## Supplemental Tables for "Prenatal vitamin intake in first month of pregnancy and DNA methylation in cord blood and placenta in two prospective cohorts": Supplemental Table 2 - MARBLES Placenta Single Site Results.csv (part 25 of 51)

	chr	pos	DNAm_diff	sd	P.Value	adj.P.Val	gene	AveDNAm
cg26787539	chr16	88868869	0.645	0.8555	0.454	0.95	CDT1	13.97
cg05194426	chr10	135343193	-1.421	1.885	0.454	0.95	CYP2E1	79.4
cg15936351	chrX	114264927	-1.742	2.311	0.454	0.95		78.85
cg04775856	chr13	111087296	-0.4756	0.6309	0.454	0.95	COL4A2	88.13
cg22255614	chr12	62728994	-0.3227	0.4281	0.454	0.95	USP15	91.9
cg17426373	chr9	35792128	-0.793	1.052	0.454	0.95	NPR2	68.41
cg23356309	chr5	140344620	2.867	3.803	0.454	0.95	PCDHA7	62.25
cg05441305	chr14	58619368	-0.2846	0.3776	0.454	0.95	C14orf37	6.89
cg08563487	chr20	2633027	-0.276	0.3661	0.454	0.95	MIR1292	3.31
cg05640540	chr4	31113264	-1.697	2.251	0.454	0.95	PCDH7	72.86
cg16413777	chr17	48555933	-0.2905	0.3854	0.454	0.95	RSAD1	5.18
cg05715293	chr1	28261398	-0.4956	0.6574	0.454	0.95	SMPDL3B	10.91
cg07445025	chr1	20814900	-2.543	3.373	0.454	0.95		68.22
cg00256231	chr17	77916733	-0.8568	1.137	0.454	0.95	TBC1D16	64.93
cg14824052	chr10	2951326	2.04	2.706	0.454	0.95		71.69
cg12443119	chr4	88770115	-0.6286	0.8338	0.454	0.95		18.69
cg11085408	chr3	169940123	0.8545	1.134	0.454	0.95	PRKCI	14.4
cg07662864	chr8	6470040	0.5547	0.7359	0.454	0.95	MCPH1	91.95
cg22407504	chr11	1243090	-1.015	1.346	0.454	0.95	MUC5B	51.68
cg15619641	chr10	97849481	-1.134	1.504	0.454	0.95		6.24
cg07620334	chr9	124061980	-1.729	2.293	0.454	0.95	GSN	43.73
cg07795447	chr10	3446963	-2.749	3.647	0.454	0.95		51.29
cg03917894	chr6	144612699	-0.2271	0.3012	0.454	0.95	UTRN	93.52
cg17099397	chr1	108508185	-0.7833	1.039	0.454	0.95	VAV3	6.67
cg18022654	chr12	4482022	-1.354	1.796	0.454	0.95	FGF23	40.54
cg01427388	chr14	76438205	0.5594	0.742	0.454	0.95	TGFB3	75.15
cg25459383	chr10	122948144	-0.5823	0.7725	0.454	0.95		85.7
cg00590912	chr19	3938470	-1.195	1.586	0.454	0.95	ITGB1BP3	58.06
cg16563203	chr8	49040786	-1.062	1.409	0.454	0.95		85.55
cg04658354	chr17	41277444	-0.1401	0.1859	0.454	0.95	NBR2	2.69
cg25274503	chr7	116140128	-0.1168	0.1549	0.454	0.95	CAV2	2.2
cg11927838	chr7	28244108	-1.515	2.009	0.454	0.95	JAZF1-AS1	75.66
cg07963932	chr19	49301271	0.98	1.3	0.454	0.95	BCAT2	91.92
cg01977486	chr11	2019736	-0.7806	1.035	0.454	0.95	H19	68.61
cg01851088	chr3	48700337	0.09472	0.1257	0.454	0.95	CELSR3	2.02
cg09787128	chr6	34234305	-0.7362	0.9766	0.454	0.95		86.87
cg02095806	chr3	151986340	-0.1726	0.229	0.454	0.95	MBNL1	2.89
cg00085994	chr2	105702137	0.2271	0.3013	0.454	0.95	MRPS9	94.1
cg20017537	chr1	18838325	-1.41	1.87	0.454	0.95		46.95
cg12452386	chr15	42302500	-1.325	1.758	0.454	0.95	PLA2G4E	62.1
cg03768859	chr19	1982099	0.2753	0.3653	0.454	0.95		93.97
cg19600670	chr1	193090350	-1.603	2.126	0.454	0.95	CDC73	56.15
cg06768070	chr9	134907519	-0.2883	0.3825	0.454	0.95	MED27	93.55
cg21416022	chr15	99789661	2.929	3.886	0.454	0.95	TTC23	20.81
cg01598596	chr3	187464648	-0.6864	0.9106	0.454	0.95	BCL6	16.4
cg23082877	chr19	49243427	-0.7282	0.9661	0.454	0.95	RASIP1	78.73
cg17624832	chr17	862284	-0.4358	0.5781	0.454	0.95	NXN	95.14
cg12562422	chr21	43025218	-1.209	1.604	0.454	0.95		60.22
cg02457554	chr2	192087826	-0.5694	0.7554	0.454	0.95		85.31
cg12892016	chr19	4772771	-0.6618	0.878	0.454	0.95		27.51
cg20645689	chr18	57811915	-2.151	2.853	0.454	0.95		60.9
cg19538090	chr6	36323716	-0.6096	0.8087	0.454	0.95	ETV7	85.99
cg20352749	chr3	43327854	-0.09805	0.1301	0.454	0.95	SNRK	2.13
cg25185518	chr4	146403942	0.2866	0.3803	0.454	0.95	SMAD1	2.04
cg07220442	chr12	69080635	-0.189	0.2507	0.454	0.95	NUP107	2.89
cg20177507	chr7	524149	-0.605	0.8027	0.454	0.95		34.85
cg17650523	chr3	134093850	-0.5941	0.7882	0.454	0.95	AMOTL2	8.11
cg21686703	chr16	89479349	-1.007	1.336	0.454	0.95	ANKRD11	62.39
cg00179062	chr2	16246134	-0.9973	1.323	0.454	0.95		50.95
cg17152423	chr12	133065729	-1.345	1.784	0.454	0.95	FBRSL1	29.81
cg00652835	chr11	70382380	-0.4109	0.5451	0.454	0.95	SHANK2	87.08
cg02136460	chr20	35178113	-0.3401	0.4513	0.454	0.95	MYL9	93.47
cg16885237	chr3	49601081	-0.4254	0.5644	0.454	0.95	BSN	92.09
cg02802634	chr16	86772171	4.084	5.418	0.454	0.95		56.32
cg26108196	chr6	50232894	-0.5716	0.7583	0.454	0.95		7.92
cg10221434	chr1	11142599	0.3338	0.4429	0.454	0.95	EXOSC10	93.4
cg04971779	chr6	44190729	-1.355	1.798	0.454	0.95	SLC29A1	53.08
cg05243804	chr18	55254238	-0.4172	0.5535	0.454	0.95	FECH	3.46
cg00099023	chr3	52189007	0.1296	0.1719	0.454	0.95	WDR51A	2.91
cg10247374	chr14	57197389	-0.8133	1.079	0.454	0.95		10.57
cg14282096	chr3	180585842	-0.7298	0.9682	0.454	0.95	LOC101928882	21.87
ch.5.96698337R	chr5	96672581	-0.4913	0.6518	0.454	0.95		7.67
cg18229092	chr2	196228235	-2.354	3.123	0.454	0.95		63.9
cg24803063	chr19	16047171	1.466	1.944	0.454	0.95	CYP4F11	38.16
cg14821409	chr2	27168625	-1.779	2.36	0.454	0.95	DPYSL5	81.65
cg21690450	chr13	102276634	-0.7641	1.014	0.454	0.95	ITGBL1	84.06
cg13629201	chr9	5111420	0.1428	0.1894	0.454	0.95	JAK2	98.23
cg26457029	chr21	40819055	-0.2792	0.3704	0.454	0.95	SH3BGR	92.11
cg07607523	chr10	21797130	0.7467	0.9908	0.454	0.95		82.58
cg16288567	chr22	30798439	0.7545	1.001	0.454	0.95	SEC14L2	65.42
cg02511321	chr5	32098574	-0.8709	1.155	0.454	0.95	PDZD2	61.05
cg18116753	chr14	57258027	-1.742	2.312	0.454	0.95		72.5
cg13939745	chr2	208989405	-0.9141	1.213	0.454	0.95	CRYGD	72.11
cg12483466	chr12	56546139	-0.7011	0.9302	0.454	0.95	MYL6B	19.73
cg08158042	chr2	172813595	-0.5498	0.7294	0.454	0.95	HAT1	88.69
cg03289576	chr1	249153005	0.1705	0.2262	0.454	0.95	ZNF692	2.31
cg08070163	chr2	182774084	-0.219	0.2906	0.454	0.95	SSFA2	95.2
cg00690082	chr17	40438511	-0.7016	0.9309	0.454	0.95	STAT5A	40.5
cg17177071	chr6	41926543	-0.341	0.4524	0.454	0.95	CCND3	91.98
cg19585849	chr5	153655976	0.3751	0.4977	0.454	0.95	GALNT10	92.69
cg25913016	chr2	202283965	-0.9661	1.282	0.454	0.95	TRAK2	24.32
cg18945671	chr17	63016052	0.4111	0.5455	0.454	0.95	GNA13	84.3
cg10271942	chr2	219226565	-0.6436	0.8539	0.454	0.95	CATIP	88
cg04257097	chr2	72080104	-0.7254	0.9624	0.454	0.95		88.3
cg26429176	chr13	48583626	0.8993	1.193	0.454	0.95		18.93
cg10394068	chr21	28514326	-0.9255	1.228	0.454	0.95		39.59
cg22992772	chr17	79030294	1.299	1.724	0.454	0.95	BAIAP2	74.35
cg01035422	chr15	90222555	-0.5789	0.7681	0.454	0.95	PLIN1	72.3
cg10271495	chr3	72259461	0.9872	1.31	0.454	0.95		76.24
cg14218747	chr15	69883108	1.506	1.998	0.454	0.95		82.78
cg09674998	chr1	17870432	1.2	1.592	0.454	0.95	ARHGEF10L	84.72
cg05585593	chr8	55996491	1.644	2.181	0.454	0.95		45.87
cg10855425	chr15	74067214	-0.8342	1.107	0.454	0.95		77.2
cg06018079	chr19	47291944	0.09225	0.1224	0.454	0.95	SLC1A5	1.78
cg10556813	chr5	132045438	-0.3123	0.4144	0.454	0.95	KIF3A	92.5
cg25989624	chr9	132199563	-1.155	1.532	0.454	0.95		24.76
cg11133979	chr8	110548574	-0.4107	0.545	0.454	0.95		89.23
cg20704685	chr21	27945977	-1.014	1.345	0.454	0.95	CYYR1	75.52
cg14213394	chr8	38508585	1.631	2.164	0.454	0.95		60.73
cg00661180	chrX	31285029	-0.5078	0.6738	0.454	0.95	DMD	8.74
cg22841359	chr3	127842733	0.08817	0.117	0.454	0.95	RUVBL1	1.35
cg06783396	chr4	166000800	-0.6706	0.8899	0.454	0.95	TMEM192	76.49
cg06647844	chr2	75888565	-0.2913	0.3866	0.454	0.95	MRPL19	91.8
cg13997065	chr17	39928192	0.8343	1.107	0.454	0.95	JUP	81.84
cg11357369	chr6	164506268	0.5569	0.739	0.454	0.95		92.8
cg09034874	chr20	35274652	0.9893	1.313	0.454	0.95	SLA2	67.53
cg01553090	chr3	32893262	-0.6351	0.8428	0.454	0.95	TRIM71	39.31
cg08094677	chr10	128193340	-0.6979	0.9261	0.454	0.95	C10orf90	42.42
cg20982203	chr20	56442409	-0.7301	0.9688	0.454	0.95		30.95
cg22250390	chr3	5246986	-0.6595	0.8751	0.454	0.95	EDEM1	88.36
cg21137882	chr16	70608877	1.141	1.514	0.454	0.95	SF3B3	81.31
cg15350442	chr5	124109860	-0.581	0.771	0.454	0.95		82.84
cg09438837	chr15	74537916	0.8719	1.157	0.454	0.95	CCDC33	21.13
cg24452123	chr2	209333801	0.4332	0.5748	0.454	0.95	PTH2R	89.96
cg18479611	chr21	40691913	-0.7312	0.9703	0.454	0.95	BRWD1-AS1	39.28
cg18058157	chr5	76327514	-0.8192	1.087	0.454	0.95	AGGF1	42.05
cg05227350	chr11	130185670	-0.7793	1.034	0.454	0.95	ZBTB44	84.21
cg24337881	chr12	102091387	0.09982	0.1325	0.454	0.95	CHPT1	1.89
cg00181439	chr6	78172691	-1.054	1.398	0.454	0.95	HTR1B	30.15
cg00591740	chr6	150377927	1.194	1.584	0.454	0.95		71.8
cg13994175	chr3	47324524	-0.2197	0.2916	0.454	0.95	KIF9	3.6
cg08118599	chr1	15149410	-1.468	1.948	0.454	0.95	KIAA1026	84.26
cg09601518	chr19	4304933	-0.4855	0.6442	0.454	0.95	FSD1	11.18
cg19174044	chr20	18446362	-1.345	1.785	0.454	0.95	DZANK1	73.33
cg09213175	chr16	87802541	0.5859	0.7775	0.454	0.95		13.51
cg16980007	chr3	133144204	-0.7007	0.9298	0.454	0.95	BFSP2	86.8
cg16879687	chr17	6452113	-0.7606	1.009	0.454	0.95	PITPNM3	14.57
cg18639049	chr17	78965417	0.09238	0.1226	0.454	0.95	CHMP6	1.74
cg00538439	chr3	124865956	-0.5451	0.7234	0.454	0.95	SLC12A8	86.62
cg23328435	chr8	95118041	2.175	2.886	0.454	0.95		82.4
cg17428863	chr2	120212783	-0.9557	1.268	0.454	0.95	SCTR	73.98
cg03081902	chr4	48484638	-0.8936	1.186	0.454	0.95	SLC10A4	81.18
cg01365452	chr4	7043077	0.3879	0.5148	0.454	0.95	CCDC96	97.34
cg03672274	chr4	4860468	-2.202	2.922	0.454	0.95	MSX1	52.66
cg04240583	chr1	151485306	0.6559	0.8704	0.454	0.95	CGN	20.69
cg04211175	chr2	149895877	0.7174	0.952	0.454	0.95	LYPD6B	15
cg17601941	chr19	5889756	0.421	0.5587	0.454	0.95		12.29
cg03963281	chr3	16190436	-1.057	1.403	0.454	0.95		60.86
cg23866133	chr19	3743952	0.7795	1.034	0.454	0.95	TJP3	90.46
cg16462011	chr1	17446144	-0.2606	0.3458	0.454	0.95	PADI2	5.87
cg10582929	chr21	39529128	0.5464	0.7252	0.454	0.95		90.33
cg18715724	chr8	122188950	-2.283	3.03	0.454	0.95		78.78
cg17961327	chr5	125689312	1.488	1.975	0.454	0.95		54.83
cg19926753	chr12	118538934	-0.4493	0.5962	0.454	0.95	VSIG10	91.02
cg23890282	chr6	33756082	-0.1871	0.2483	0.454	0.95	LEMD2	3.66
cg00873616	chr20	43920241	0.6992	0.9279	0.454	0.95		21.77
cg21272713	chr12	79194558	1.182	1.568	0.454	0.95		74.61
cg19993316	chr15	69452462	0.5268	0.699	0.454	0.95	MIR548H4	10.19
cg18669210	chr17	71065055	-0.8123	1.078	0.454	0.95	SLC39A11	52.72
cg12657668	chr3	13129679	-1.038	1.377	0.454	0.95		55.88
cg15581368	chr3	186899467	-0.2829	0.3755	0.454	0.95		94.61
cg01105403	chr2	240723304	3.838	5.093	0.454	0.95		49
cg16547060	chr1	205566178	-0.3851	0.5111	0.454	0.95	MFSD4	92.65
cg27638597	chr20	32031303	0.08692	0.1154	0.454	0.95	SNTA1	1.61
cg12437199	chr6	28551719	-0.5872	0.7793	0.454	0.95	SCAND3	89.14
cg00279530	chr5	136537272	-0.8514	1.13	0.454	0.95	SPOCK1	30.65
cg15972383	chr5	94620042	-0.1729	0.2294	0.454	0.95	MCTP1	2.72
cg16541987	chrX	133852518	-0.4008	0.532	0.454	0.95		8.42
cg05127574	chr8	121714454	0.9554	1.268	0.454	0.95	SNTB1	49.69
cg02486594	chr22	46189395	-0.4777	0.634	0.454	0.95	ATXN10	92.92
cg09562591	chr15	26962620	-1.07	1.419	0.454	0.95	GABRB3	36.45
cg09220167	chr3	49158709	-0.8336	1.106	0.454	0.95	LAMB2	75.92
cg03537184	chr3	33686800	-0.8425	1.118	0.454	0.95	CLASP2	79.21
cg20227161	chr10	13266995	-0.6502	0.863	0.454	0.95	UCMA	84.26
cg00644508	chr4	138728775	-0.3222	0.4275	0.454	0.95		91.22
cg06060338	chr8	74884601	-0.114	0.1513	0.454	0.95	TCEB1	2.01
cg15473273	chr6	34660652	-0.2535	0.3365	0.454	0.95	C6orf106	93.94
cg12681623	chr1	17907062	-0.3439	0.4564	0.454	0.95	ARHGEF10L	92.67
cg01015416	chr7	77166650	0.1546	0.2052	0.454	0.95	PTPN12	3.88
cg22485062	chr6	36842933	-0.4211	0.5589	0.454	0.95	PPIL1	8.63
cg16316345	chr15	64701816	-0.639	0.848	0.454	0.95	TRIP4	85.64
cg24997271	chr22	48314942	-1.381	1.833	0.454	0.95		32.69
cg23331136	chr6	4021445	-0.2701	0.3584	0.454	0.95	PRPF4B	5.98
cg01483832	chr10	104154200	-0.1814	0.2407	0.454	0.95	NFKB2	3.57
cg13976927	chr10	74461120	-0.6314	0.8379	0.454	0.95	MCU	84.94
cg04508810	chrX	154299651	0.1126	0.1495	0.454	0.95	BRCC3	2.72
cg16724818	chr1	12469690	-0.3275	0.4347	0.454	0.95	VPS13D	92.18
cg00745399	chr19	52839924	0.5733	0.7608	0.454	0.95	ZNF610	4.2
cg15859416	chr14	65239653	-0.7169	0.9515	0.454	0.95	SPTB	90.58
cg17106456	chr19	2783445	-0.2117	0.281	0.454	0.95	SGTA	4.11
cg04115680	chr7	75889229	-0.3033	0.4025	0.454	0.95	SRRM3	2.93
cg17876758	chr7	56563742	-0.6235	0.8275	0.454	0.95	DKFZp434L192	8.63
cg26455970	chr11	10626089	-0.3514	0.4664	0.454	0.95	MRVI1	5.2
cg15207669	chr1	34420920	0.9973	1.324	0.454	0.95	CSMD2	36.47
cg18594439	chr5	79661776	1.24	1.646	0.454	0.95		69.95
cg14007636	chr1	165495309	-0.3545	0.4705	0.454	0.95	LOC400794	91.03
cg19751877	chr2	129183560	-1.103	1.464	0.454	0.95		46.74
cg04219287	chr22	31477504	-0.2986	0.3963	0.454	0.95	SMTN	7.41
cg22448232	chr1	117451543	-0.3338	0.443	0.454	0.95	PTGFRN	92.46
cg09345397	chr10	98610861	-0.4945	0.6563	0.454	0.95	LCOR	88.51
cg21841803	chr2	7465187	-1.993	2.645	0.454	0.95		22.24
cg17881363	chr6	16761833	-0.2246	0.2981	0.454	0.95	ATXN1	5.09
cg07482795	chr19	37997730	-0.6285	0.8341	0.454	0.95	ZNF793	4.49
cg15070180	chr9	130474233	-0.3743	0.4968	0.454	0.95	C9orf117	91.56
cg24508996	chr1	16057163	0.3512	0.4661	0.454	0.95	PLEKHM2	90.97
cg04284814	chr5	141016114	-0.1999	0.2653	0.454	0.95	HDAC3	3.67
cg03151050	chr8	88886524	-0.5113	0.6786	0.454	0.95	DCAF4L2	91.43
cg05427254	chr19	51412749	-0.2097	0.2783	0.454	0.95	KLK4	2.77
cg17150080	chr10	121589318	-1.026	1.361	0.454	0.95	MCMBP	78.62
cg16124154	chr7	19151658	-1.009	1.34	0.454	0.95		29.2
cg02101219	chr4	83294881	-0.08115	0.1077	0.454	0.95	HNRNPD	1.39
cg04089009	chr2	242439712	-0.4841	0.6425	0.454	0.95	STK25	90.07
cg05038804	chr3	119813689	-0.1227	0.1629	0.454	0.95	GSK3B	2.64
cg26236143	chr3	29377160	1.302	1.728	0.454	0.95	RBMS3	41.95
cg25645832	chr9	140318039	0.07916	0.1051	0.454	0.95	NOXA1	1.26
cg18642361	chr1	58332862	-1.282	1.701	0.454	0.95	DAB1	77.25
cg07031665	chr11	77532174	0.09175	0.1218	0.454	0.95	C11orf67	1.91
cg14603605	chr11	12279778	-0.9505	1.262	0.454	0.95	MICAL2	70.83
cg05634697	chr8	86167211	-0.4078	0.5413	0.454	0.95	CA13	91.91
cg02384792	chr10	94517026	0.8486	1.126	0.454	0.95		11.76
cg08283181	chr12	6619112	0.7208	0.9567	0.454	0.95	NCAPD2	91.7
cg07384974	chr3	131103269	-0.4608	0.6116	0.454	0.95	NUDT16	86.19
cg15865637	chr20	43549788	-0.8409	1.116	0.454	0.95	PABPC1L	61.84
cg21620736	chr11	48037919	-0.541	0.718	0.454	0.95	PTPRJ	88.02
cg03885270	chr10	22843938	0.8766	1.164	0.454	0.95	PIP4K2A	77.02
cg03187338	chr6	33698486	-0.8159	1.083	0.454	0.95	IP6K3	87.2
cg25854330	chr20	39930080	-0.3321	0.4408	0.454	0.95	ZHX3	92.91
cg05406943	chr16	10275934	0.1025	0.1361	0.454	0.95	GRIN2A	1.95
cg06291448	chr12	52237964	-0.6756	0.8968	0.454	0.95		82.54
cg14665690	chr1	155188904	-0.6299	0.8361	0.454	0.95	GBAP1	10.01
cg25947751	chr16	2948892	-0.6565	0.8714	0.454	0.95	FLYWCH2	78.01
cg08667825	chr4	147117071	-0.8605	1.142	0.454	0.95		75.5
cg12860062	chrX	123529564	1.163	1.543	0.454	0.95	TENM1	36.98
cg12636447	chr8	56652350	-0.2783	0.3695	0.454	0.95	TMEM68	93.39
cg22768082	chr6	45609895	-0.785	1.042	0.454	0.95		79.94
cg24237154	chr6	27789383	-0.2694	0.3576	0.454	0.95		93.39
cg24173502	chr3	47207554	-0.776	1.03	0.454	0.95	KIF9-AS1	80.06
cg27533977	chr2	58936770	-0.879	1.167	0.454	0.95	LINC01122	80.96
cg16129757	chr5	142248617	-0.4638	0.6156	0.454	0.95	ARHGAP26-AS1	89.7
cg17781669	chr5	149868359	-1.451	1.925	0.454	0.95		73.77
cg08894050	chr16	2273202	-0.3114	0.4134	0.454	0.95	E4F1	6.2
cg14729175	chr21	30393309	0.3135	0.4161	0.454	0.95		91.77
cg02226959	chr9	97889271	-0.9422	1.251	0.454	0.95	FANCC	65.35
cg19204189	chr12	1973208	-0.686	0.9106	0.454	0.95	CACNA2D4	91.16
cg09364211	chr8	23145432	-1.106	1.467	0.454	0.95	R3HCC1	8.01
cg25189274	chr2	235318367	-0.4712	0.6255	0.454	0.95		92.51
cg09442690	chr5	170185728	-0.9711	1.289	0.454	0.95		82.9
cg18791343	chr6	156398725	-2.204	2.926	0.454	0.95		57.76
cg13456504	chr1	91191583	-2.32	3.08	0.454	0.95		27.76
cg10043753	chr11	115374739	-0.9177	1.218	0.454	0.95	CADM1	15.92
cg06192618	chr2	128432010	0.5097	0.6766	0.454	0.95	LIMS2	16.9
cg12184747	chr20	57380597	-0.9514	1.263	0.454	0.95		81.18
cg19176530	chr2	71295334	-0.3503	0.465	0.454	0.95	NAGK	5.79
cg02595834	chr4	169753582	0.6288	0.8347	0.454	0.95	PALLD	11.04
cg01733459	chr4	1388830	0.1751	0.2324	0.454	0.95	CRIPAK	97.23
cg23228529	chr7	47976869	3.16	4.195	0.454	0.95	PKD1L1	44.87
cg11932989	chr13	30421130	0.601	0.7978	0.454	0.95	UBL3	85.3
cg23359714	chr8	41168336	-1.336	1.774	0.454	0.95	SFRP1	29.17
cg21928892	chr3	61880295	-0.2814	0.3736	0.454	0.95	PTPRG	92.15
cg24952936	chr11	63880417	-0.7517	0.9979	0.454	0.95	MACROD1	80.68
cg08344634	chr8	1938530	-1.134	1.505	0.454	0.95	KBTBD11	71.85
cg13926833	chr6	109274429	0.7491	0.9944	0.454	0.95	ARMC2	88.44
cg11406521	chr2	86226603	-0.8602	1.142	0.454	0.95		56.31
cg08823785	chr8	117010731	-1.551	2.058	0.454	0.95	LINC00536	74.1
cg05867996	chr4	2137514	-1.341	1.781	0.454	0.95	POLN	77.68
cg00431699	chr2	63278831	-0.8456	1.123	0.454	0.95	OTX1	53.39
cg09257818	chr16	3405000	-1.045	1.387	0.454	0.95	OR2C1	26.79
cg02782426	chr3	40428986	0.338	0.4487	0.454	0.95	ENTPD3	2.06
cg12931029	chr7	156803562	-1.118	1.484	0.454	0.95	MNX1	20.89
cg08067030	chr11	10834109	0.2879	0.3822	0.454	0.95		94.73
cg07139026	chr1	212786822	-0.7066	0.938	0.454	0.95	ATF3	85.58
cg27526043	chr3	60694710	-0.2688	0.3568	0.454	0.95	FHIT	94.5
cg01502296	chr2	241512254	-0.5372	0.7131	0.454	0.95	RNPEPL1	89.5
cg01379317	chr4	84030975	-0.381	0.5057	0.454	0.95	PLAC8	9.04
cg03328730	chr1	158149722	-1.392	1.848	0.454	0.95	CD1D	65.5
cg18994250	chr4	6107021	-1.633	2.168	0.454	0.95	JAKMIP1	47.29
cg21531176	chr19	16994099	0.8365	1.111	0.454	0.95		92.27
cg10079886	chr7	5553982	-0.3802	0.5047	0.454	0.95	LOC221946	6.58
cg07383535	chr5	157078082	-0.2999	0.3981	0.454	0.95	SOX30	90.37
cg18941851	chr6	139579268	-0.2229	0.2959	0.454	0.95	TXLNB	94.61
cg14543200	chr14	61977951	-0.5345	0.7095	0.454	0.95	PRKCH	82.3
cg15364663	chr5	102456797	0.1402	0.1861	0.454	0.95	PPIP5K2	2.52
cg24140132	chr14	106672092	-1.77	2.35	0.454	0.95		25
cg10471683	chr16	784387	0.3746	0.4973	0.454	0.95	NARFL	92.39
cg00187089	chr15	84541079	-0.8415	1.117	0.454	0.95	ADAMTSL3	85.92
cg14027811	chr10	52294401	-0.3566	0.4734	0.454	0.95	SGMS1	92.67
cg09937516	chr3	185995542	-0.6332	0.8406	0.454	0.95	DGKG	11.88
cg12684113	chr3	129065733	-1.055	1.4	0.454	0.95		33.07
cg03466587	chr3	187704482	-0.794	1.054	0.454	0.95		78.42
cg15545178	chrX	16668082	-0.4795	0.6365	0.454	0.95	S100G	90.38
cg26271970	chr10	88025555	-0.5968	0.7923	0.454	0.95	GRID1	26.92
cg10082445	chr16	89297025	-0.3256	0.4323	0.454	0.95		93.68
cg11945452	chr8	12808321	-1.162	1.543	0.454	0.95	KIAA1456	70.78
cg22950193	chr22	45714275	-0.9512	1.263	0.454	0.95	FAM118A	36.18
cg13730786	chr8	1011358	2.754	3.656	0.454	0.95		69.64
cg22470827	chr3	87276743	-0.2036	0.2703	0.454	0.95	CHMP2B	4.52
cg01830721	chr11	59522557	-0.236	0.3133	0.454	0.95	STX3	4.76
cg17413625	chr9	136402263	-0.6136	0.8146	0.454	0.95	ADAMTSL2	41.1
cg26836824	chr8	29914060	0.6874	0.9126	0.454	0.95		25.13
cg10418812	chr7	1850329	-2.247	2.983	0.454	0.95		77.87
cg25136068	chr20	39861139	-0.2709	0.3596	0.454	0.95	ZHX3	4.65
cg05726118	chr3	41265374	-0.4022	0.5339	0.454	0.95	CTNNB1	91.57
cg25807275	chr2	240725695	-1.035	1.374	0.454	0.95		41.78
cg05739014	chr2	55077275	-0.7761	1.03	0.454	0.95	EML6	42.67
cg11917285	chr1	168688473	-1.367	1.815	0.454	0.95	DPT	77.08
cg04402078	chr1	171308645	-0.4811	0.6386	0.454	0.95	FMO4	91.08
cg08533095	chr11	61448975	-1.226	1.628	0.454	0.95	DAGLA	48.67
cg20502049	chr22	50741073	-0.8918	1.184	0.454	0.95	PLXNB2	72.99
cg04591032	chr17	46827458	2.468	3.276	0.454	0.95		36.56
cg16842861	chrX	68378420	-0.766	1.017	0.454	0.95		49.52
cg20934105	chr14	93118717	-1.703	2.261	0.454	0.95	RIN3	73.77
cg01599872	chr21	24503553	-1.444	1.917	0.454	0.95		81.32
cg19432505	chr4	177190237	1.737	2.306	0.454	0.95	ASB5	84.84
cg05934127	chr19	53229096	0.4589	0.6092	0.454	0.95	ZNF611	96.31
cg19795996	chr2	145230271	-1.441	1.912	0.454	0.95	ZEB2	63.95
cg10778104	chr10	24086552	-1.208	1.603	0.454	0.95	KIAA1217	21.55
cg13740815	chr19	51170356	-1.44	1.911	0.454	0.95	SHANK1	38.79
cg16943191	chr6	160460545	0.8239	1.094	0.454	0.95	IGF2R	91.98
cg13507888	chr9	132199983	0.1939	0.2575	0.454	0.95		2.99
cg13300762	chr16	88750361	-1.48	1.965	0.454	0.95	SNAI3	34.6
cg26452989	chr10	11581379	0.5402	0.7172	0.454	0.95	USP6NL	87.69
cg06099995	chr9	92298340	-1.343	1.783	0.454	0.95	UNQ6494	77.54
cg07909686	chr6	26409699	-0.2256	0.2995	0.454	0.95	BTN3A1	94.72
ch.2.79328671F	chr2	79475163	-0.2176	0.2888	0.454	0.95		4.08
cg23835914	chr7	150021621	-1.101	1.462	0.454	0.95	ACTR3C	54.15
cg04087075	chr20	48370935	-0.7311	0.9707	0.454	0.95		43.86
cg11952604	chr15	69113456	0.3243	0.4306	0.454	0.95	ANP32A	4.27
cg08594589	chr5	176919234	-0.943	1.252	0.454	0.95	PDLIM7	67.42
cg17485021	chr4	13530094	-3.664	4.865	0.454	0.95		37.9
cg03889450	chr4	10082415	-0.3564	0.4732	0.454	0.95	WDR1	89.16
cg25791990	chr12	47268492	-1.268	1.684	0.454	0.95		35.77
cg00179014	chr9	129677717	0.123	0.1633	0.454	0.95	RALGPS1	3.1
cg23956091	chr11	115045652	-0.4117	0.5466	0.454	0.95	CADM1	92.04
cg12474223	chr19	7926008	-0.856	1.136	0.454	0.95	EVI5L	59.13
cg14373702	chr9	139350397	-0.3347	0.4444	0.454	0.95	SEC16A	90.74
cg11637084	chr10	52170429	1.58	2.098	0.454	0.95	SGMS1	75.63
cg04958845	chr8	101170202	0.07925	0.1052	0.454	0.95	SPAG1	1.1
cg07312204	chr16	2988333	-0.2784	0.3696	0.454	0.95	FLYWCH1	94.99
cg10303308	chr4	88361547	-0.3268	0.4339	0.454	0.95	NUDT9	92.58
cg22379612	chr1	162826863	-0.1876	0.2491	0.454	0.95	C1orf110	94.94
cg06709661	chr10	131341093	0.5479	0.7274	0.454	0.95	MGMT	93.22
cg14995433	chr17	41174471	-0.2121	0.2816	0.454	0.95	VAT1	4.26
cg05333719	chr15	74921459	-0.6186	0.8213	0.454	0.95	CLK3	64.53
cg04613791	chr20	1373260	-0.3051	0.4051	0.454	0.95	FKBP1A	4.52
cg01759244	chr7	91575151	-0.4084	0.5422	0.454	0.95	AKAP9	89.2
cg18749387	chr4	147925334	0.7858	1.043	0.454	0.95		33.19
cg14534163	chr13	52550069	-1.133	1.504	0.454	0.95	ATP7B	62.21
cg08778586	chr1	31769778	-0.1965	0.2609	0.454	0.95	SNRNP40	2.4
cg09368905	chr2	46394995	-0.3454	0.4585	0.454	0.95	PRKCE	93.36
cg06596955	chr14	74416976	-0.301	0.3997	0.454	0.95	COQ6	3.01
cg10605072	chr1	17614280	-0.855	1.135	0.454	0.95		42.87
cg26002422	chr19	19488846	0.3254	0.432	0.454	0.95		3.75
cg09349604	chr4	41880747	-1.361	1.807	0.454	0.95		41.88
cg27388962	chr10	4705434	-0.364	0.4833	0.454	0.95	LOC100216001	6.45
cg05405452	chr5	121425370	-0.9735	1.292	0.454	0.95		68.11
cg26712947	chr3	195873078	-0.8154	1.083	0.454	0.95	LINC00885	33.48
cg27271430	chr14	68848872	-0.2782	0.3694	0.454	0.95	RAD51B	95.48
cg12522722	chr11	113604256	-0.279	0.3704	0.454	0.95	ZW10	93.73
cg26692162	chr3	150643335	-1.043	1.385	0.454	0.95		61.32
cg16261875	chr6	45984423	-1.001	1.329	0.454	0.95	CLIC5	77.75
cg01241836	chrX	48901346	-0.6282	0.8341	0.454	0.95	TFE3	12.28
cg15122750	chr1	160071954	-0.9278	1.232	0.454	0.95		47.77
cg02451508	chr20	17595472	-0.7673	1.019	0.454	0.95	RRBP1	51.54
cg05081182	chr1	204071401	-0.605	0.8033	0.454	0.95	SOX13	91.03
cg02725327	chr3	55196043	-0.4629	0.6146	0.454	0.95		88.12
cg17191109	chr10	126851326	-1.27	1.686	0.454	0.95		84.12
cg00296079	chr1	160990978	0.1156	0.1534	0.454	0.95	F11R	2.4
cg01680661	chr1	45989670	-0.7338	0.9743	0.454	0.95	PRDX1	82.45
cg06080616	chr6	10116429	-0.4552	0.6043	0.454	0.95		89.67
cg09539845	chr12	32903713	-0.7183	0.9537	0.454	0.95	YARS2	53.1
cg06569266	chr6	25832211	0.976	1.296	0.454	0.95	SLC17A1	67.38
cg02568716	chr12	117113346	1.052	1.397	0.454	0.95		61.68
cg25982791	chr2	180307975	0.7313	0.971	0.454	0.95	ZNF385B	13.69
cg25738292	chr11	63590297	-0.5081	0.6747	0.454	0.95	C11orf84	91.48
cg02675375	chr4	154265616	0.1066	0.1415	0.454	0.95	MND1	2.26
cg14976580	chr4	185614975	-0.1852	0.246	0.454	0.95	PRIMPOL	95.38
cg09327855	chr1	236156587	-0.669	0.8883	0.454	0.95	NID1	77.49
cg18259123	chr5	131930733	0.3318	0.4405	0.454	0.95	RAD50	92.34
cg10237031	chr16	57986249	-0.4774	0.6339	0.454	0.95	CNGB1	90.98
cg27576156	chr11	124492411	0.2366	0.3142	0.454	0.95	TBRG1	3.55
cg00750430	chr10	118654150	-0.3401	0.4516	0.454	0.95	KIAA1598	91.44
cg21564803	chr22	43485544	0.3074	0.4081	0.454	0.95	TTLL1	6.53
cg20370984	chr11	118280864	-0.8285	1.1	0.454	0.95	LOC100131626	75.7
cg17614598	chr2	201612604	0.843	1.119	0.454	0.95	AOX2P	75.88
cg21109955	chr19	36187778	-0.9476	1.258	0.454	0.95		64.86
cg24928333	chr18	44790141	2.022	2.685	0.454	0.95		23.32
cg25468277	chr6	143772366	-0.24	0.3187	0.454	0.95	ADAT2	4.31
cg24601030	chr11	111847747	-1.858	2.467	0.454	0.95	DIXDC1	17.84
cg26059468	chr8	55370579	1.067	1.416	0.454	0.95	SOX17	6.85
cg21367307	chr17	436360	-1.131	1.502	0.454	0.95	VPS53	70.1
cg12667079	chr6	166796700	-0.1004	0.1333	0.454	0.95	BRP44L	1.51
cg05095110	chr1	934390	-0.2322	0.3083	0.454	0.95	HES4	3.8
cg13203541	chrX	77359450	0.6922	0.9191	0.454	0.95	PGK1	6.83
cg01537445	chr6	122012293	0.5863	0.7785	0.454	0.95		16.57
cg13323113	chr6	6611302	0.5029	0.6677	0.454	0.95	LY86	88.97
cg11330469	chr11	60501024	0.7038	0.9345	0.454	0.95		92.26
cg14028143	chr11	94532994	0.7915	1.051	0.454	0.95	AMOTL1	72.83
cg24565496	chr16	1021302	-0.3652	0.485	0.454	0.95	LMF1	6.83
cg08332332	chr3	52717966	-0.3176	0.4218	0.454	0.95	PBRM1	90.97
ch.20.12652500F	chr20	12704500	-0.6154	0.8172	0.454	0.95		9.67
cg14580435	chr14	21324319	-0.5209	0.6917	0.454	0.95		13.44
cg27611978	chr1	206653223	-0.6223	0.8263	0.454	0.95	IKBKE	79.78
cg16210827	chr13	21009496	0.2383	0.3164	0.454	0.95	CRYL1	95.09
cg01922603	chr8	19504047	1.028	1.365	0.454	0.95	CSGALNACT1	84.06
cg12419482	chr11	72933282	-0.3662	0.4863	0.454	0.95	P2RY2	91.67
cg03297221	chr2	73233778	-0.2177	0.2891	0.454	0.95	SFXN5	93.15
cg03418851	chr16	80098799	-1.49	1.978	0.454	0.95		86.12
cg20600515	chr4	146442733	-0.5361	0.7119	0.454	0.95	SMAD1	86.82
cg21546601	chr1	31982773	-0.5032	0.6682	0.454	0.95	LOC284551	92.55
cg18540492	chr1	50489418	0.1021	0.1355	0.454	0.95	AGBL4	1.71
cg04809311	chr22	29728485	0.3674	0.4879	0.454	0.95	AP1B1	92.98
cg07746031	chr5	43067676	0.2445	0.3247	0.454	0.95	LOC100132356	4.06
cg05988645	chr16	8715306	-1.267	1.682	0.454	0.95	C16orf68	15.62
cg04061197	chr8	67624732	0.2879	0.3823	0.454	0.95	SGK3	5.71
cg03656632	chr7	5604635	-0.6215	0.8253	0.454	0.95		23.01
cg09439754	chr16	82129088	-0.6798	0.9027	0.454	0.95	HSD17B2	88.97
cg09611685	chr5	122971759	-1.427	1.895	0.454	0.95		36.85
cg02380833	chr12	15475231	-1.326	1.761	0.454	0.95	PTPRO	71.49
cg13260133	chr10	104626808	-0.4574	0.6074	0.454	0.95		89.02
cg22115892	chr4	177198411	-1.62	2.151	0.454	0.95		76.68
cg12755421	chr11	6342214	-1.564	2.077	0.454	0.95	PRKCDBP	27.45
cg15664891	chr9	104083472	-1.193	1.584	0.454	0.95	LPPR1	61.04
cg21196487	chr1	153538964	0.6479	0.8603	0.454	0.95	S100A2	14.84
cg03989125	chr22	38214979	1.593	2.116	0.454	0.95		6.92
cg08024103	chr17	131848	-2.301	3.055	0.454	0.95	RPH3AL	57.82
cg03858262	chrX	70473929	0.8412	1.117	0.454	0.95	ZMYM3	15.66
cg20365373	chr14	69657910	0.6833	0.9074	0.454	0.95	EXD2	88.14
cg17731209	chr21	38937316	-0.6814	0.9049	0.454	0.95		69.64
cg01203365	chr2	217291500	0.2621	0.3481	0.454	0.95	SMARCAL1	94.47
cg00426089	chr1	212671907	0.3766	0.5001	0.454	0.95		90.65
cg11788497	chr1	111174220	-0.9353	1.242	0.454	0.95	KCNA2	34.76
cg02451693	chrX	55187814	-0.9697	1.288	0.454	0.95	FAM104B	19.89
cg24759030	chr10	13958743	0.9951	1.321	0.454	0.95	FRMD4A	83.66
cg00031476	chr2	28114244	-0.3395	0.4508	0.454	0.95	BRE	5.66
cg08134592	chr11	1007447	0.209	0.2776	0.454	0.95	AP2A2	96.85
cg24375748	chr4	81392619	-0.3805	0.5052	0.454	0.95	C4orf22	90.3
cg22645496	chr3	117534099	1.823	2.421	0.454	0.95		25.18
cg06060803	chr11	117818408	1.13	1.5	0.454	0.95		63.13
cg00409171	chr16	16221078	0.3599	0.478	0.454	0.95	ABCC1	93.5
cg25108748	chr11	120585789	-0.8961	1.19	0.454	0.95	GRIK4	31.23
cg14914442	chr10	82363288	-1.329	1.765	0.454	0.95	SH2D4B	88.65
cg13826874	chr11	61413109	-0.6575	0.8732	0.454	0.95		86.28
cg07211020	chr4	8396502	-0.8175	1.086	0.454	0.95	ACOX3	76.89
cg09281934	chr21	33948276	-1.101	1.462	0.454	0.95	TCP10L	89.51
cg14645443	chr11	69283238	-0.363	0.4821	0.454	0.95		93.47
cg16460629	chr14	94185616	-1.149	1.526	0.454	0.95	PRIMA1	63.1
cg02218644	chr11	7598302	-1.046	1.389	0.454	0.95	PPFIBP2	59.96
cg25556051	chr4	185306187	1.181	1.568	0.454	0.95		50.69
cg12700324	chr6	15552155	-0.8589	1.141	0.454	0.95	DTNBP1	45.05
cg07457213	chr10	105498968	0.9339	1.24	0.454	0.95	SH3PXD2A	46.59
cg18743175	chr13	32399365	1.277	1.697	0.454	0.95		82.93
cg09330976	chrX	83027102	-2.765	3.673	0.454	0.95		74.59
cg20530585	chr3	149376036	0.1906	0.2531	0.454	0.95	WWTR1	3.62
cg07998137	chr3	65605292	-0.3962	0.5262	0.454	0.95	MAGI1	7.42
cg20576162	chr4	667306	1.277	1.696	0.454	0.95	ATP5I	24.3
cg00439087	chr16	51453710	0.6512	0.8649	0.454	0.95		15.77
cg24362829	chr1	178455607	-0.6612	0.8781	0.454	0.95		77.45
cg15514918	chr1	236087201	-0.7225	0.9596	0.454	0.95		84.14
cg16428322	chr1	160389206	-1.787	2.373	0.454	0.95	VANGL2	82.69
cg21560521	chr13	60308688	-0.2821	0.3746	0.454	0.95	DIAPH3	95.23
cg03871033	chr16	627782	0.2833	0.3763	0.454	0.95	PIGQ	93.32
cg22792655	chr9	74888474	-1.243	1.651	0.454	0.95		71.72
cg26334131	chr11	63909324	-0.5446	0.7233	0.454	0.95	MACROD1	85.23
cg16762849	chr6	2141241	-0.644	0.8553	0.455	0.95	GMDS	36.1
cg10662327	chr9	127562983	-0.9607	1.276	0.455	0.95	OLFML2A	63.55
cg26395098	chrX	30233603	-0.9392	1.247	0.455	0.95	MAGEB2	48.54
cg20957796	chr11	126197277	-0.2829	0.3757	0.455	0.95	DCPS	93.16
cg13125224	chr6	6587445	-0.4573	0.6073	0.455	0.95	LY86	89.23
cg14195424	chr1	222341680	-0.7726	1.026	0.455	0.95		17.1
cg12585039	chr13	44537374	-0.232	0.3082	0.455	0.95		94.97
cg06468619	chr19	50084552	-0.9695	1.288	0.455	0.95	NOSIP	24.56
cg02752932	chr2	38099030	3.88	5.153	0.455	0.95		59.63
cg26769493	chr12	49527075	-0.7384	0.9807	0.455	0.95		79.48
cg04755361	chr21	31694105	-1.69	2.245	0.455	0.95	KRTAP26-1	46.93
cg06916873	chr10	135182790	-0.5451	0.724	0.455	0.95	ECHS1	87.88
cg03927781	chr20	56384556	-1.699	2.256	0.455	0.95		58.58
cg00796164	chr19	57654968	1.866	2.478	0.455	0.95	ZIM3	63.28
cg13291208	chr8	70475388	-1.496	1.987	0.455	0.95	SULF1	83.87
cg18310924	chr6	64359555	0.5995	0.7963	0.455	0.95	PHF3	86.62
cg23149707	chr17	21119381	0.5511	0.7319	0.455	0.95	TMEM11	86.47
cg00854604	chrX	107489901	0.735	0.9762	0.455	0.95	COL4A6	91.38
cg12608505	chr2	219263515	-0.2882	0.3828	0.455	0.95	CTDSP1	4.31
cg05977671	chr15	39037809	-1.734	2.303	0.455	0.95		56.03
cg05702832	chr13	40634474	-1.302	1.729	0.455	0.95		61.44
cg19783054	chr1	7655227	-1.86	2.471	0.455	0.95	CAMTA1	64.46
cg19289950	chr12	96389756	-0.6514	0.8651	0.455	0.95	HAL	79.44
cg02705708	chr1	10441395	-0.3639	0.4833	0.455	0.95	KIF1B	92.62
cg19252910	chr10	80525683	-1.132	1.504	0.455	0.95		46.95
cg12940420	chr20	30157350	0.4305	0.5717	0.455	0.95	HM13	88.97
cg25192226	chr13	42354980	-0.7978	1.06	0.455	0.95	KIAA0564	27.8
cg13074555	chr17	49023499	-0.5569	0.7397	0.455	0.95		86.72
cg21110711	chr7	1917587	0.3336	0.4431	0.455	0.95	MAD1L1	91.87
cg18030545	chr6	107077498	0.3421	0.4544	0.455	0.95	QRSL1	4.93
cg08059366	chr2	3685161	-1.103	1.465	0.455	0.95	COLEC11	41.38
cg26753512	chr9	127962481	-0.1921	0.2551	0.455	0.95	RABEPK	3.75
cg05743346	chr7	71800987	-1.945	2.584	0.455	0.95	CALN1	47.82
cg24390871	chr12	14996508	0.7722	1.026	0.455	0.95	ART4	25.97
cg10472064	chr3	50452888	-1.043	1.385	0.455	0.95	CACNA2D2	51.37
cg23963229	chr1	8725074	-1.126	1.496	0.455	0.95	RERE	90.82
cg15600124	chr3	127314357	-0.6566	0.8721	0.455	0.95		48.2
cg27462398	chr1	86174642	1.089	1.447	0.455	0.95	ZNHIT6	58.53
cg04647080	chr19	42636802	1.592	2.114	0.455	0.95	POU2F2	48.84
cg07450292	chr3	76419070	-0.9795	1.301	0.455	0.95		32.08
cg19823494	chr2	168575200	-1.492	1.982	0.455	0.95		64.75
cg17241876	chr7	137872062	-0.6326	0.8403	0.455	0.95		85.3
cg10399598	chr14	101447969	-1.671	2.219	0.455	0.95	SNORD114-21	34.59
cg00748492	chr10	22216446	0.8113	1.078	0.455	0.95	DNAJC1	28.7
cg18703243	chr14	62021555	-0.3825	0.5081	0.455	0.95		91.93
cg11439308	chr15	99974332	-1.203	1.598	0.455	0.95		73.93
cg24325712	chr1	8965799	-0.891	1.183	0.455	0.95		49.33
cg07455506	chr1	203116328	0.5306	0.7047	0.455	0.95	ADORA1	91.94
cg14569576	chr9	102585669	0.09898	0.1315	0.455	0.95	NR4A3	1.93
cg15098940	chr11	46951657	-0.6532	0.8676	0.455	0.95		82.17
cg25841847	chr11	43964092	-0.08297	0.1102	0.455	0.95	C11orf96	1.71
cg23548487	chr19	58790298	-0.2231	0.2964	0.455	0.95	ZNF8	3.64
cg10415509	chr21	46876904	-1.488	1.976	0.455	0.95	COL18A1	28.05
cg06644726	chr18	11873793	-0.7279	0.9669	0.455	0.95	GNAL	84.81
cg25854187	chr9	92483399	-0.7412	0.9845	0.455	0.95		74.01
cg26227186	chr1	95393138	0.281	0.3732	0.455	0.95	CNN3	1.98
cg13944685	chr11	71710643	-0.6238	0.8286	0.455	0.95	IL18BP	21.54
cg01164584	chr8	67454340	0.6326	0.8404	0.455	0.95		80.31
cg09788008	chr13	31773808	-1.703	2.263	0.455	0.95	B3GALTL	43.32
cg06022449	chr20	5566857	-0.2191	0.291	0.455	0.95	GPCPD1	94.06
cg09475649	chr20	49241500	-1.391	1.848	0.455	0.95	FAM65C	58.9
cg05993306	chr5	137090649	-0.1719	0.2284	0.455	0.95	HNRNPA0	4.01
cg04413696	chr16	17564591	-0.08229	0.1093	0.455	0.95	XYLT1	1.5
cg14370159	chr8	109273899	-0.998	1.326	0.455	0.95		76.16
cg05876753	chr18	56707046	-0.4843	0.6433	0.455	0.95	OACYLP	86.65
cg11835785	chr19	5024462	-0.3538	0.47	0.455	0.95	KDM4B	91.03
cg25685262	chr13	28493316	-1.05	1.394	0.455	0.95	PDX1	63.64
cg23186116	chr16	31885043	-0.09931	0.1319	0.455	0.95	ZNF267	2.36
cg02700172	chr2	241377874	1.13	1.501	0.455	0.95	GPC1	3.96
cg23235067	chr10	131560100	-1.073	1.426	0.455	0.95	MGMT	46.86
cg01842951	chr11	117574429	-1.277	1.696	0.455	0.95	DSCAML1	62.13
cg03392534	chr9	35652940	0.8152	1.083	0.455	0.95		82.66
cg07999508	chr21	42797488	0.2811	0.3735	0.455	0.95	MX1	91.99
cg16750157	chr4	174460124	-2.021	2.685	0.455	0.95	NBLA00301	21.47
cg00882451	chr16	21222863	-1.122	1.49	0.455	0.95	ZP2	83.15
cg20061803	chr2	220546544	-0.496	0.6589	0.455	0.95		85.85
cg13614715	chr1	5552309	-0.8797	1.169	0.455	0.95		81.77
cg00696082	chr6	143905448	-1.084	1.44	0.455	0.95		76.72
cg18961363	chr7	128802281	-1.021	1.356	0.455	0.95	TSPAN33	64.87
cg04709900	chr2	97220393	0.4191	0.5568	0.455	0.95		11.17
cg02561009	chr10	43391363	-1.474	1.958	0.455	0.95		44.91
cg17876831	chr17	18918410	1.122	1.49	0.455	0.95	SLC5A10	93.02
cg22598610	chr17	64456625	0.9202	1.222	0.455	0.95	PRKCA	89.37
cg12883204	chr12	75723847	-0.3002	0.3989	0.455	0.95	CAPS2	6.69
cg24452151	chr2	12433867	-0.6864	0.9118	0.455	0.95	LOC100506457	83.78
cg08522804	chr3	136497852	-0.734	0.9751	0.455	0.95		26.08
cg07840332	chr17	7960092	-0.7919	1.052	0.455	0.95		74.5
cg07446438	chr18	23806228	0.1034	0.1374	0.455	0.95	TAF4B	2.03
cg15599642	chr3	98515469	0.3035	0.4032	0.455	0.95	DCBLD2	94.17
cg01673240	chr4	7026788	-0.3633	0.4826	0.455	0.95	TBC1D14	93.7
cg18053228	chr11	68853915	-0.3147	0.4181	0.455	0.95	TPCN2	92.79
cg06794017	chr14	75415619	-0.6048	0.8035	0.455	0.95	PGF	77.51
cg14492842	chr2	21618766	-1.485	1.973	0.455	0.95		22.41
cg21316338	chr17	48021011	-0.4855	0.645	0.455	0.95		87.88
cg26122963	chr7	100198944	-1.086	1.442	0.455	0.95	PCOLCE	48.22
cg05779818	chr2	20514510	-0.2707	0.3596	0.455	0.95	PUM2	93.54
cg14216879	chr17	62182264	-0.3509	0.4661	0.455	0.95	ERN1	92.32
cg13026838	chr11	112131573	0.2373	0.3152	0.455	0.95	PLET1	93.87
cg07450196	chr13	43128296	0.5706	0.758	0.455	0.95		89.38
cg13615516	chr5	77269221	1.589	2.112	0.455	0.95		34.04
cg05028750	chr4	1544598	-0.5683	0.755	0.455	0.95		32.66
cg04295991	chr13	21348012	-0.815	1.083	0.455	0.95	N6AMT2	8.28
cg01811815	chr13	114881103	-1.125	1.495	0.455	0.95	RASA3	16.14
cg13180038	chr2	157292770	0.6765	0.8988	0.455	0.95	GPD2	2.16
cg26153353	chr1	3120516	-0.8029	1.067	0.455	0.95	PRDM16	32.98
cg13986127	chr17	7322183	-0.7585	1.008	0.455	0.95	SPEM1	70.6
cg04948285	chr10	64973486	0.4233	0.5624	0.455	0.95	JMJD1C	91.03
cg20368942	chr3	112612944	-0.2676	0.3555	0.455	0.95		94.58
cg13014689	chr12	100431242	-0.2518	0.3345	0.455	0.95	UHRF1BP1L	94.32
cg00925766	chr14	69676183	-0.7482	0.994	0.455	0.95	EXD2	75.87
cg26793478	chr12	126473284	-2.347	3.118	0.455	0.95		65.96
cg06831038	chr3	193332732	-0.9654	1.283	0.455	0.95	OPA1	82.81
cg01903191	chr18	13242401	1.077	1.43	0.455	0.95	LDLRAD4	78.46
cg10914544	chr1	94374370	-0.2133	0.2833	0.455	0.95	GCLM	4.2
cg20998200	chr11	22370099	-1.511	2.007	0.455	0.95	SLC17A6	17.73
cg03270639	chr9	128816796	-0.4898	0.6507	0.455	0.95		19.17
cg12688483	chr6	166420212	-0.2734	0.3633	0.455	0.95		3.23
cg07598367	chr1	156215038	-0.693	0.9207	0.455	0.95	PAQR6	82.71
cg06145238	chr7	151818923	-0.3739	0.4968	0.455	0.95	GALNT11	90.4
cg20031659	chr6	114178324	-0.5785	0.7685	0.455	0.95	MARCKS	6.19
cg02428522	chr3	2186307	1.787	2.374	0.455	0.95	CNTN4-AS2	55.99
cg06451815	chr9	107299237	-1.978	2.627	0.455	0.95	OR13C3	43.72
cg10090749	chr11	65211544	0.3682	0.4892	0.455	0.95	MIR612	92.54
cg08679066	chr3	111346176	-0.7894	1.049	0.455	0.95	CD96	46.79
cg11308203	chr19	22696425	-1.447	1.923	0.455	0.95		80.59
cg23892645	chrX	118370162	0.5673	0.7537	0.455	0.95	PGRMC1	4.49
cg20247615	chr20	55273893	-0.9234	1.227	0.455	0.95		46.91
cg18093218	chr1	204074204	-1.019	1.354	0.455	0.95	SOX13	66.47
cg06704884	chr4	40665353	-0.9813	1.304	0.455	0.95		36.49
cg04348305	chr20	25230959	-0.2245	0.2983	0.455	0.95	PYGB	95.18
cg19404057	chr2	216139421	-1.312	1.743	0.455	0.95		59.05
cg26373274	chr1	1363874	-0.3754	0.4987	0.455	0.95		91.77
cg06674089	chr2	170840216	-0.3975	0.5281	0.455	0.95	UBR3	92.44
cg15748667	chr3	120216568	-1.294	1.719	0.455	0.95		36.03
cg04482628	chr1	36581751	0.7351	0.9766	0.455	0.95		75.8
cg16179125	chr20	57582121	-0.09302	0.1236	0.455	0.95	CTSZ	2.23
cg10987004	chr1	201777623	-0.5033	0.6687	0.455	0.95	NAV1	79.11
cg07804203	chr3	168538940	-0.819	1.088	0.455	0.95	EGFEM1P	89.66
cg18311066	chr17	7591671	0.101	0.1342	0.455	0.95	WRAP53	1.8
cg25238189	chr10	134096650	1.451	1.927	0.455	0.95	STK32C	32.43
cg13682130	chr11	126174228	-0.2399	0.3187	0.455	0.95	DCPS	3.95
cg24360753	chr8	58131890	1.586	2.108	0.455	0.95	LINC01606	78.36
cg25664752	chr8	1317118	-2.237	2.972	0.455	0.95		66.5
cg06056004	chr5	44809616	0.2557	0.3398	0.455	0.95	MRPS30	4.79
cg13735282	chr4	11430724	-0.1072	0.1424	0.455	0.95	HS3ST1	1.48
cg05840741	chr11	94300503	-2.054	2.729	0.455	0.95	PIWIL4	45.33
cg11911166	chr17	12531075	-1.53	2.033	0.455	0.95	LINC00670	61.3
cg21900416	chr19	40950172	-0.2056	0.2731	0.455	0.95	SERTAD3	3.22
cg25593573	chr3	45077920	-1.65	2.192	0.455	0.95		63.75
cg25934680	chr17	31203833	-0.1934	0.257	0.455	0.95	MYO1D	3.47
cg21969395	chr4	155664998	-2.202	2.925	0.455	0.95	LRAT	18.37
cg11477837	chr1	240883775	-0.4637	0.6161	0.455	0.95	MIR1273E	5.48
cg12499770	chr1	233576580	-1.132	1.504	0.455	0.95		32.72
cg16322666	chr6	37320657	2.301	3.058	0.455	0.95	RNF8	66.7
cg05166408	chr14	55032744	0.2466	0.3277	0.455	0.95		5.18
cg13792913	chr11	118026593	1.236	1.642	0.455	0.95		34.84
cg18198461	chr8	143523293	-0.5289	0.7027	0.455	0.95		16.74
cg04988224	chr19	49122379	0.08333	0.1107	0.455	0.95	RPL18	1.39
cg10046616	chr14	73049395	-0.7897	1.049	0.455	0.95		80.48
cg10367364	chr6	153304871	-0.08302	0.1103	0.455	0.95	FBXO5	1.52
cg02738763	chr15	102264749	0.08492	0.1128	0.455	0.95	TARSL2	1.3
cg24361849	chr12	133136393	-0.3325	0.4418	0.455	0.95	FBRSL1	4.94
cg07483432	chr12	72079704	-0.2013	0.2675	0.455	0.95	TMEM19	3.5
cg23192776	chr21	32505289	-0.8341	1.108	0.455	0.95	TIAM1	62.8
ch.12.666589F	chr12	30167296	0.3449	0.4583	0.455	0.95		5.72
cg26166433	chr15	78937416	-0.385	0.5115	0.455	0.95		88.7
cg07934434	chr10	87898692	-1.4	1.86	0.455	0.95	GRID1	53.8
cg19725899	chr17	64438056	0.3216	0.4273	0.455	0.95	PRKCA	93.14
cg10991637	chr14	94517401	-0.295	0.392	0.455	0.95	DDX24	94.63
cg01082898	chr12	64372449	-1.03	1.368	0.455	0.95	SRGAP1	36.18
cg15448907	chr12	126018228	-1.628	2.163	0.455	0.95	TMEM132B	10.44
cg17623959	chr5	6769767	0.8627	1.146	0.455	0.95		67.3
cg01115070	chr11	43969000	1.539	2.045	0.455	0.95		45.7
cg26689796	chr18	47808115	-0.1864	0.2477	0.455	0.95	MBD1	3.63
cg12098907	chr3	197836935	-1.37	1.82	0.455	0.95		37.26
cg14727714	chrX	130038219	-0.8387	1.114	0.455	0.95	ENOX2	86.17
cg02641990	chr1	66999785	0.6378	0.8474	0.455	0.95	SGIP1	5.57
cg00475820	chr6	58180155	-0.2017	0.268	0.455	0.95		3.79
cg16743924	chr19	3834873	-1.822	2.421	0.455	0.95	ZFR2	84.06
cg03862225	chr10	126850454	0.1087	0.1444	0.455	0.95	CTBP2	1.98
cg13397260	chr9	114358399	-0.3478	0.4622	0.455	0.95	PTGR1	92.12
cg27138901	chr12	9851366	1.522	2.022	0.455	0.95	CLEC2D	72.85
cg06053862	chr11	68028857	-0.561	0.7455	0.455	0.95	C11orf24	82.89
cg23031487	chr5	1301123	-0.6952	0.9238	0.455	0.95		49.03
cg26735856	chr8	98962924	-0.8083	1.074	0.455	0.95	MATN2	76.24
cg25875213	chr19	38183055	-0.09592	0.1275	0.455	0.95	ZNF781	1.61
cg05329651	chr1	115259813	-1.055	1.402	0.455	0.95	CSDE1	31
cg10085174	chr17	34758036	-0.6398	0.8502	0.455	0.95	LOC101060321	88.18
cg04547178	chr12	95926783	-0.5456	0.725	0.455	0.95	USP44	14.19
cg18991891	chr3	122647130	-0.864	1.148	0.455	0.95	SEMA5B	81.73
cg18354986	chr10	106071252	0.488	0.6484	0.455	0.95		89.72
cg08251504	chr9	123623116	-0.6302	0.8374	0.455	0.95	PHF19	78.89
cg02881230	chr1	45988355	-0.7102	0.9437	0.455	0.95	PRDX1	27.83
cg05156245	chr18	19495230	-1.541	2.048	0.455	0.95		80.89
cg02824064	chr7	4767580	-0.3448	0.4582	0.455	0.95	FOXK1	91.74
cg18801370	chr1	151430492	-0.6301	0.8373	0.455	0.95	POGZ	8.76
cg02984410	chr8	104307385	-0.3729	0.4956	0.455	0.95		91.47
cg09739392	chr17	38610523	-0.3244	0.4311	0.455	0.95	IGFBP4	93.81
cg23200371	chr12	56367680	0.0947	0.1258	0.455	0.95	RAB5B	2
cg11942358	chr17	27388119	-0.7696	1.023	0.455	0.95		75.25
cg20284291	chr3	48668733	-0.829	1.102	0.455	0.95	SLC26A6	79.17
cg01579206	chr5	148931078	0.09095	0.1209	0.455	0.95	CSNK1A1	1.61
cg27227797	chr19	375831	-0.9421	1.252	0.455	0.95	THEG	41.83
cg22855255	chr17	50237267	-2.426	3.224	0.455	0.95	CA10	28.5
cg26802494	chr11	93263353	-0.657	0.8731	0.455	0.95	SMCO4	83.07
cg16104584	chr1	9149734	-1.341	1.782	0.455	0.95	SLC2A5	68.8
cg05601844	chr22	41573176	-0.6164	0.8191	0.455	0.95	EP300	89.69
cg06349345	chr8	24923484	-0.4478	0.595	0.455	0.95		90.96
cg07093570	chr1	70953380	-0.2725	0.3621	0.455	0.95		93.02
cg26277730	chr18	60988085	-0.1534	0.2039	0.455	0.95	BCL2	2.81
cg05521869	chr2	173250035	-0.1986	0.2639	0.455	0.95		94.46
cg04010423	chr17	26732120	-0.995	1.322	0.455	0.95	SLC46A1	59.37
cg06744481	chr1	5817321	-2.297	3.053	0.455	0.95		76.74
cg07796977	chr8	962467	-1.989	2.643	0.455	0.95		59.8
cg27223769	chr2	47403360	-0.6925	0.9202	0.455	0.95	CALM2	8.38
cg00562151	chr22	30792888	-0.324	0.4306	0.455	0.95	SEC14L2	4.27
cg10176667	chr19	8467144	-0.1054	0.14	0.455	0.95	RAB11B	98.18
cg24880058	chr1	159043090	-1.364	1.812	0.455	0.95	AIM2	59.14
cg12770380	chr14	103321772	0.6206	0.8247	0.455	0.95	TRAF3	86.11
cg02040828	chr9	140689278	-0.3603	0.4788	0.455	0.95	EHMT1	92.66
cg15217011	chr17	8280108	-0.1401	0.1862	0.455	0.95		2.46
cg09451775	chr2	170217207	1.024	1.361	0.455	0.95	LRP2	27.17
cg11823921	chr7	100170929	-0.4907	0.6521	0.455	0.95	SAP25	86.97
cg02297110	chr7	86818980	-0.6887	0.9152	0.455	0.95	DMTF1	84.13
cg08314849	chr2	25192865	-1.35	1.793	0.455	0.95	DNAJC27	48.46
cg03085155	chr4	103536116	-0.7804	1.037	0.455	0.95	NFKB1	83
cg04531779	chr12	31473477	-0.7655	1.017	0.455	0.95	FAM60A	82.93
cg19000089	chr11	9108982	-0.5915	0.7861	0.455	0.95	SCUBE2	84.47
cg10102162	chr10	108650260	-3.282	4.361	0.455	0.95	SORCS1	67.8
cg02660089	chr11	2929441	1.568	2.084	0.455	0.95	SLC22A18	59.52
cg04381898	chr2	219082190	0.09875	0.1312	0.455	0.95	ARPC2	1.86
cg19960806	chr1	225997678	-0.2777	0.369	0.455	0.95	EPHX1	2.95
cg02461739	chr17	72860448	0.2816	0.3742	0.455	0.95	FDXR	95.84
cg06070445	chr3	187453772	-1.166	1.55	0.455	0.95	BCL6	59.33
cg09955471	chr1	151340693	0.5555	0.7382	0.455	0.95	SELENBP1	40.71
cg11119681	chr20	36846641	-0.9131	1.214	0.455	0.95	KIAA1755	61.43
cg16209042	chr6	42016765	-0.1418	0.1884	0.455	0.95	CCND3	2.12
cg10759217	chr11	82586836	-0.5796	0.7703	0.455	0.95	PRCP	81.16
cg04236718	chr12	71834183	0.3237	0.4302	0.455	0.95	LGR5	3.75
cg00898988	chr14	24020746	1.491	1.981	0.455	0.95	ZFHX2	3.23
cg07875261	chr2	223185496	-0.8675	1.153	0.455	0.95		17.58
cg07457626	chr6	155347581	-1.536	2.042	0.455	0.95		55.86
cg03201886	chr6	166619470	-2.062	2.741	0.455	0.95		85.02
cg17356498	chr8	145082514	-0.5896	0.7836	0.455	0.95		83.5
cg08515869	chr4	24523278	-0.5194	0.6903	0.455	0.95	MIR573	90.01
cg03978242	chr17	40822497	-0.9412	1.251	0.455	0.95	PLEKHH3	58.44
cg13194638	chr17	37725898	-0.5779	0.7681	0.455	0.95		81.85
cg24900869	chr11	64216744	-0.2865	0.3808	0.455	0.95		3.82
cg07243103	chr16	699355	-0.2479	0.3294	0.455	0.95	WDR90	1.2
cg27096404	chr8	81940640	-0.4907	0.6521	0.455	0.95	PAG1	89.55
cg17378760	chr3	187559866	-1.084	1.441	0.455	0.95		70.7
cg04379740	chr3	149469142	-0.8099	1.076	0.455	0.95	COMMD2	82.79
cg02898904	chr1	242690733	-0.6663	0.8855	0.455	0.95		82.94
cg01697354	chr12	49365714	-0.281	0.3735	0.455	0.95	WNT10B	4.99
cg19602709	chr18	60060862	-1.07	1.423	0.455	0.95		75.95
cg23641283	chr17	39406363	1.083	1.44	0.455	0.95	KRTAP9-9	71.18
cg08228798	chr11	12557142	0.3928	0.5221	0.455	0.95		90.78
cg21767790	chr14	107255559	-1.163	1.546	0.455	0.95		37.29
cg19404072	chr15	42186440	-0.5612	0.7459	0.455	0.95	SPTBN5	86.11
cg04134394	chr17	30805387	-0.2174	0.2889	0.455	0.95	PSMD11	94.89
cg11184439	chr14	70034401	-0.7719	1.026	0.455	0.95		28.29
cg12953443	chr18	13726605	0.08604	0.1144	0.455	0.95	RNMT	1.37
cg23161492	chr15	90357202	1.177	1.565	0.455	0.95	ANPEP	71.91
cg18172698	chr6	40556107	-1.675	2.227	0.455	0.95	LRFN2	42.09
cg24694606	chr6	29977956	-1.049	1.394	0.455	0.95	NCRNA00171	82.75
cg17880816	chr19	3789435	-0.8648	1.149	0.455	0.95	MATK	32.38
cg18819275	chr15	69318746	0.6954	0.9242	0.455	0.95	MIR548H4	81.11
cg04873014	chr9	70179501	-0.1085	0.1442	0.455	0.95	FOXD4L5	97.53
cg04293501	chr2	114037465	-0.4864	0.6465	0.455	0.95	PAX8	90.01
cg11367136	chr19	12834660	-0.2139	0.2842	0.455	0.95	TNPO2	3.3
cg24110408	chr18	8746051	-0.689	0.9157	0.455	0.95	MTCL1	77.36
cg00476535	chr19	40175776	-1.791	2.38	0.455	0.95	LGALS17A	49.93
cg25425390	chr12	42763958	0.3321	0.4414	0.455	0.95	PPHLN1	93.31
cg19698987	chr6	152469070	-0.5162	0.6861	0.455	0.95	MIR3163	87.8
cg14941466	chr18	66382226	-0.4117	0.5471	0.455	0.95	CCDC102B	5.77
cg20573396	chr18	20513911	-0.2385	0.317	0.455	0.95	RBBP8	4.03
cg05786287	chr3	120460945	0.1632	0.2169	0.455	0.95	RABL3	2.72
cg09391898	chr11	126142992	-0.5014	0.6664	0.455	0.95	FOXRED1	89.91
cg21528484	chr11	125820962	-1.072	1.425	0.455	0.95		67.37
cg22389015	chr2	86045817	-0.4509	0.5993	0.455	0.95	LOC284950	37.48
cg26453171	chr11	107730039	-0.2779	0.3694	0.455	0.95	SLC35F2	5.74
cg04548627	chr1	151966478	0.1066	0.1417	0.455	0.95	S100A10	2.08
cg04374813	chr8	30012889	-0.7777	1.034	0.455	0.95	DCTN6	14.62
cg14596116	chr3	53973121	-1.108	1.472	0.455	0.95		59.01
cg19289872	chr5	173798871	-0.9307	1.237	0.455	0.95	LINC01411	62.97
cg21204965	chr1	34098656	-0.3114	0.4139	0.455	0.95	CSMD2	6.61
cg02571054	chr2	100481106	-0.2677	0.3558	0.455	0.95	AFF3	93.81
cg23097564	chr2	122494214	0.1263	0.1678	0.455	0.95	MKI67IP	2.58
cg10736303	chr7	158050299	-2.952	3.924	0.455	0.95	PTPRN2	74.49
cg14908168	chr16	24834981	-0.3442	0.4574	0.455	0.95	TNRC6A	91.58
cg17973293	chr19	53884457	0.891	1.184	0.455	0.95	ZNF525	79.04
cg21982246	chr15	42221571	-1.197	1.591	0.455	0.95	EHD4	77.26
cg19642077	chr8	144877434	-0.5143	0.6836	0.455	0.95	SCRIB	89.03
cg19717492	chr7	56174025	-0.2637	0.3505	0.455	0.95	CHCHD2	5.23
cg11377286	chr8	59471126	-0.3131	0.4162	0.455	0.95	SDCBP	94.42
cg03504250	chrX	11742662	-0.9017	1.198	0.455	0.95		41.89
cg16893004	chr14	102199790	-0.6414	0.8526	0.455	0.95		83.66
cg16062621	chr2	27938764	3.246	4.315	0.455	0.95		39.08
cg17347178	chr5	140052701	-1.831	2.434	0.455	0.95	DND1	68.26
cg14179646	chr12	7026318	-0.6521	0.8667	0.455	0.95	ENO2	77.38
cg23371415	chr17	70335885	-0.5353	0.7115	0.455	0.95		22.89
cg02168792	chr12	120663936	-0.989	1.314	0.455	0.95	PXN	45.69
cg24424307	chr6	37934243	0.3204	0.4259	0.455	0.95	ZFAND3	93.33
cg04215511	chr16	76310816	-1.7	2.26	0.455	0.95	CNTNAP4	29.73
cg07538447	chr8	13115701	-0.951	1.264	0.455	0.95	DLC1	28.82
cg03549163	chr16	68397790	-0.7663	1.018	0.455	0.95	SMPD3	53.96
cg14540819	chr11	62684437	-0.3358	0.4463	0.455	0.95	CHRM1	90.19
cg14096731	chr14	94758171	-0.9066	1.205	0.455	0.95	SERPINA10	80.13
cg00014340	chr5	114517237	-2.243	2.981	0.455	0.95	TRIM36	74.08
cg14419720	chr2	220476747	1.479	1.965	0.455	0.95	STK11IP	89.81
cg05472062	chr10	93559124	-1.165	1.548	0.455	0.95	TNKS2	25.21
cg11234361	chr8	85095723	-0.2924	0.3887	0.455	0.95	RALYL	6.28
cg22987546	chr4	38080474	-0.9726	1.293	0.455	0.95	TBC1D1	61.75
cg19151127	chr9	801987	-0.7797	1.036	0.455	0.95		83.61
cg02078356	chr1	32538907	-0.1339	0.1779	0.455	0.95	TMEM39B	2.46
cg21240214	chr10	28822381	0.133	0.1768	0.455	0.95	WAC-AS1	1.72
cg26427908	chr5	1225074	1.359	1.807	0.455	0.95	SLC6A19	29.44
cg19202107	chr17	30827207	-0.3713	0.4935	0.455	0.95	MYO1D	89.54
cg22634172	chr10	128814839	-0.4625	0.6147	0.455	0.95	DOCK1	89.6
cg04839314	chr2	242812631	-1.399	1.859	0.455	0.95	C2orf85	53.39
cg13234643	chr9	99801371	-0.3156	0.4195	0.455	0.95	CTSL2	4.75
cg20321019	chr8	99321989	-0.6482	0.8616	0.455	0.95		86.3
cg02963878	chr20	61978070	2.032	2.701	0.455	0.95	CHRNA4	33.67
cg02211549	chr5	2805677	-0.8873	1.18	0.455	0.95		80.37
cg13506244	chrX	62647814	-0.8423	1.12	0.455	0.95	LOC92249	81.52
cg27076989	chr3	67413334	-0.3209	0.4266	0.455	0.95	SUCLG2	8.26
cg27446273	chr16	3019086	-0.2744	0.3647	0.455	0.95	PAQR4	5.24
cg27442567	chr16	56815558	-0.5606	0.7452	0.455	0.95	NUP93	90.8
cg13835715	chr14	63453878	-1.141	1.516	0.455	0.95	KCNH5	83.96
cg02266379	chr13	101186252	-0.5607	0.7453	0.455	0.95	GGACT	88.38
cg09105395	chr15	80352378	0.1133	0.1507	0.455	0.95	ZFAND6	2.02
cg06330673	chr14	31381586	1.344	1.787	0.455	0.95	STRN3	67.41
cg13242323	chr3	183266292	-0.5506	0.7318	0.455	0.95	KLHL6-AS1	27.81
cg17829673	chr7	21985366	-2.215	2.945	0.455	0.95	CDCA7L	15.66
cg04793527	chr2	163099881	-0.8607	1.144	0.455	0.95	FAP	70.03
cg16696234	chr1	23697297	-0.7507	0.9979	0.455	0.95	C1orf213	37.36
cg06436803	chr9	6545200	-0.8508	1.131	0.455	0.95	GLDC	65.27
cg07964006	chr4	57775911	-0.868	1.154	0.455	0.95	REST	24.94
cg27113805	chr3	27526444	-0.1628	0.2165	0.455	0.95	SLC4A7	2.05
cg20143119	chr8	10983333	0.5722	0.7606	0.455	0.95	XKR6	15.13
cg25599924	chr4	8396056	-0.9435	1.254	0.455	0.95	ACOX3	79.8
cg22017797	chr6	31588526	0.09709	0.1291	0.455	0.95	BAT2	1.94
cg12941283	chr19	8206395	-1.082	1.438	0.455	0.95	FBN3	67.79
ch.3.87020266F	chr3	86937576	-0.2476	0.3291	0.455	0.95		3.77
cg03315837	chr16	46797622	-0.5368	0.7136	0.455	0.95	MYLK3	91.59
cg01231108	chr2	155556016	-2.404	3.196	0.455	0.95	KCNJ3	25.4
cg15108553	chr3	149530133	-0.7905	1.051	0.455	0.95	RNF13	65.68
cg20916578	chr8	55014888	-1.056	1.404	0.455	0.95	LYPLA1	53.3
cg16102939	chr14	104408844	-2.039	2.71	0.455	0.95	RD3L	65.33
cg14726936	chr1	226319894	-0.7302	0.9707	0.455	0.95		80.48
cg24742388	chr7	158952617	-1.569	2.086	0.455	0.95		56.28
cg00071210	chr6	148736942	-0.8071	1.073	0.455	0.95	SASH1	44.13
cg25833861	chr8	125578088	-0.9832	1.307	0.455	0.95	MTSS1	63.2
cg06030689	chr15	20768083	-1.416	1.883	0.455	0.95	GOLGA8C	69.7
cg03539754	chr9	136176468	-1.217	1.618	0.455	0.95		40.29
cg01948724	chr16	3038035	-0.718	0.9544	0.455	0.95		72.75
cg08078122	chr3	157162477	-1.337	1.778	0.455	0.95	VEPH1	53.13
cg07687638	chr1	167766513	-0.257	0.3417	0.455	0.95		4.26
cg24254271	chr18	12376539	-0.4025	0.5351	0.455	0.95	AFG3L2	4.61
cg18739146	chr4	88896193	-0.2702	0.3592	0.455	0.95	SPP1	92.89
cg10089527	chr2	66653254	0.1989	0.2644	0.455	0.95		2.76
cg16292301	chr17	9114966	-0.4277	0.5686	0.455	0.95	NTN1	89.61
cg02800733	chr19	8367151	-0.8735	1.161	0.455	0.95	CD320	52.29
cg06235224	chr22	37171278	-1.824	2.425	0.455	0.95	RABL4	57.01
cg05314124	chr14	56471704	-1.704	2.265	0.455	0.95		13.18
cg01673301	chr3	57331863	-0.4465	0.5935	0.455	0.95	DNAH12	90.71
cg01876145	chr11	60542984	-0.1214	0.1614	0.455	0.95	MS4A15	2.13
cg23790980	chr11	101826157	-0.6995	0.9299	0.455	0.95	CEP126	86.85
cg26793447	chr13	113670930	1.147	1.524	0.455	0.95	MCF2L	75.07
cg17145190	chr19	13197029	-0.6184	0.8221	0.455	0.95	NFIX	31.66
cg15732742	chr5	96250129	-0.3448	0.4584	0.455	0.95	ERAP2	93.1
cg17858406	chr3	133720767	0.826	1.098	0.455	0.95	SLCO2A1	73.78
cg16720616	chr2	149866889	-1.404	1.867	0.455	0.95	KIF5C	68.64
ch.6.107578927F	chr6	107472234	-0.5522	0.734	0.455	0.95		14.54
cg23487794	chr12	117425192	-1.048	1.393	0.455	0.95	LOC100506551	82.65
cg03895037	chr7	66385256	-0.2816	0.3743	0.455	0.95	C7orf42	93.29
cg14795708	chr1	93297732	-0.2642	0.3512	0.455	0.95	RPL5	6.55
cg22902534	chr3	183892754	0.1891	0.2514	0.455	0.95	AP2M1	3.42
cg15192905	chrX	56755714	-0.7181	0.9547	0.455	0.95	LOC550643	7.28
cg13362837	chr18	46781040	-0.388	0.5158	0.455	0.95	DYM	91.28
cg23936106	chr2	56238822	0.8941	1.189	0.455	0.95	MIR217HG	34.56
cg20767025	chr7	128431850	0.748	0.9944	0.455	0.95	CCDC136	14.54
cg03532904	chr12	114877894	-1.607	2.136	0.455	0.95		43.23
cg24314339	chr17	55962155	-0.3596	0.4781	0.455	0.95	CUEDC1	89.77
cg03915410	chr17	8375555	-0.35	0.4654	0.455	0.95		91.48
cg00717977	chr2	239575727	-2.185	2.905	0.455	0.95		51.91
cg19175455	chr3	50605239	0.08738	0.1162	0.455	0.95	C3orf18	1.41
cg12285118	chr10	14816973	-0.9231	1.227	0.455	0.95	FAM107B	77.38
cg13175173	chr14	55914753	-0.7539	1.002	0.455	0.95		87.61
cg21608953	chr21	16273878	-0.2903	0.386	0.455	0.95		93.18
cg11849677	chr7	152600720	-1.112	1.478	0.455	0.95		73.31
cg06709297	chr2	10302454	-0.2985	0.3968	0.455	0.95	C2orf48	94.66
cg20430237	chr3	52245450	0.3141	0.4176	0.455	0.95	ALAS1	93.37
cg06719440	chr11	121528004	0.9627	1.28	0.455	0.95		77.92
cg02890194	chr7	156791845	-0.995	1.323	0.455	0.95		43.83
cg03584783	chr1	173836803	0.1355	0.1802	0.455	0.95	GAS5	1.72
cg09629193	chr16	691570	0.3366	0.4475	0.455	0.95	FAM195A	5.27
cg05961586	chr1	51727193	-0.3685	0.49	0.455	0.95	RNF11	93.52
cg14789923	chr14	21737669	-0.5907	0.7854	0.455	0.95	HNRNPC	6.88
cg06673083	chr19	2344540	-0.6278	0.8346	0.455	0.95	SPPL2B	81.8
cg12438889	chr17	77824801	-0.3427	0.4556	0.455	0.95		92.28
cg07791673	chr3	176915075	-0.09212	0.1225	0.455	0.95	TBL1XR1	2.07
cg11522201	chr9	95432733	-0.1967	0.2615	0.455	0.95	IPPK	3.17
cg02503763	chr3	127542386	1.263	1.679	0.455	0.95	MGLL	46.17
cg15237644	chr12	121878287	-0.7616	1.013	0.455	0.95	KDM2B	78.2
cg04249873	chr16	11400403	-0.8969	1.192	0.455	0.95		57.2
cg17792616	chr15	93580327	-0.997	1.326	0.455	0.95		77.91
cg13420647	chr1	36883624	0.7124	0.9472	0.455	0.95	OSCP1	83.17
cg22310648	chr3	58603027	-0.9269	1.232	0.455	0.95		39.06
cg24364223	chr1	237628962	-1.107	1.472	0.455	0.95	RYR2	86.1
cg10523032	chr10	104152860	-0.67	0.8908	0.455	0.95	NFKB2	84.81
cg00514241	chr22	28193910	1.395	1.855	0.455	0.95	MN1	44.51
cg17713864	chr17	48784765	-0.2401	0.3192	0.455	0.95	ANKRD40	4.9
cg19046858	chr20	52061151	-1.061	1.411	0.455	0.95	TSHZ2	77.03
cg22289694	chr15	76545387	-0.4746	0.6311	0.455	0.95	ETFA	87.07
cg20512247	chr14	21030335	-0.9095	1.209	0.455	0.95	RNASE9	37.73
cg12281271	chr21	39796367	-1.601	2.128	0.455	0.95	ERG	62.94
cg10407106	chr7	99779719	-1.022	1.359	0.455	0.95	STAG3	81.89
cg11961150	chr17	41920519	-1.536	2.042	0.455	0.95		35.27
cg15642225	chr6	139770456	-0.4757	0.6325	0.455	0.95		90.04
cg27278294	chrX	149736594	-1.253	1.665	0.455	0.95	MTM1	64.73
cg06638787	chr6	5997243	-1.078	1.433	0.455	0.95		3.57
cg18625486	chr12	19600128	-0.2267	0.3014	0.455	0.95	AEBP2	93.6
cg18266971	chr16	86950525	1.86	2.473	0.455	0.95		52.81
cg24372829	chr4	154702806	-0.8517	1.132	0.455	0.95	SFRP2	84.56
cg11108269	chr14	36989404	1.964	2.611	0.455	0.95	NKX2-1	16.76
cg07236114	chr11	84254533	1.524	2.027	0.455	0.95	DLG2	18.44
cg17540663	chr14	97620182	-1.124	1.494	0.455	0.95		20.08
cg10623840	chr3	194408965	-0.5239	0.6967	0.455	0.95	FAM43A	8.07
cg02112893	chr17	29718165	-0.4095	0.5445	0.455	0.95	RAB11FIP4	10.61
cg15631683	chr5	14406559	-0.3523	0.4685	0.455	0.95	TRIO	93.27
cg14307506	chr19	4284361	-0.3912	0.5201	0.455	0.95	SHD	6.95
cg07045818	chr20	46617625	1.891	2.515	0.455	0.95	LINC01522	57.64
cg15641162	chr4	185942800	0.634	0.843	0.455	0.95		9.72
cg09583317	chr2	241501310	-0.2531	0.3365	0.455	0.95	ANKMY1	4.42
cg01296889	chr3	54122032	-2.137	2.842	0.455	0.95		43.84
cg08538549	chr3	118905497	-0.6152	0.818	0.455	0.95	UPK1B	90.68
cg23955764	chr2	7198099	-1.361	1.81	0.455	0.95		36.92
cg08973312	chr5	31916440	-0.804	1.069	0.455	0.95	PDZD2	51.21
cg23473962	chr1	1850263	1.237	1.645	0.455	0.95	TMEM52	18.56
cg25675673	chr6	88617150	-0.3356	0.4462	0.455	0.95		92.01
cg21239572	chr9	111617595	0.2237	0.2975	0.455	0.95	ACTL7B	97.7
cg27580713	chr5	147670004	1.137	1.512	0.455	0.95	LOC102546294	27.14
cg00106302	chr19	51846803	-1.285	1.708	0.455	0.95	VSIG10L	68.42
cg23600059	chr3	183980563	0.1551	0.2063	0.455	0.95	CAMK2N2	1.46
cg00869800	chr1	238990969	-0.3046	0.405	0.455	0.95		8.74
cg07050647	chr2	122287957	0.1109	0.1475	0.455	0.95	CLASP1	2.33
cg05401764	chr3	157815808	0.1087	0.1445	0.455	0.95	SHOX2	2.04
cg24186681	chr17	17151376	-0.6223	0.8275	0.455	0.95	COPS3	80.32
cg14515812	chr1	21978863	-0.447	0.5943	0.455	0.95	RAP1GAP	5.89
cg02796939	chr17	80545125	-0.5088	0.6765	0.455	0.95	FOXK2	92.97
cg13409898	chr7	46200668	-0.2035	0.2705	0.455	0.95		95.05
cg17859578	chr12	112816053	-0.2975	0.3956	0.455	0.95		92.56
cg07717543	chr16	2490235	-0.2596	0.3452	0.455	0.95	CCNF	93.62
cg13400883	chr4	108051791	1.999	2.658	0.455	0.95		78.86
cg15600670	chr15	98824655	-0.5074	0.6747	0.455	0.95		11.31
cg04353660	chr12	123471054	-0.2819	0.3748	0.455	0.95	PITPNM2	95.45
cg27474094	chr2	144477952	-1.682	2.236	0.455	0.95	ARHGAP15	50.85
cg14762507	chr1	112532258	0.1306	0.1737	0.455	0.95	LOC643355	2.66
cg10723711	chr17	7348379	0.8699	1.157	0.455	0.95	CHRNB1	30.34
cg03984362	chr17	73223204	-1.014	1.349	0.455	0.95	NUP85	69.91
cg16996416	chr5	143837822	-1.796	2.389	0.455	0.95	KCTD16	52.75
cg08782420	chr5	141508150	1.267	1.685	0.455	0.95	NDFIP1	64.76
cg03699726	chr9	125996964	0.2746	0.3652	0.455	0.95	STRBP	95.05
cg03902391	chr16	89289484	-0.2239	0.2977	0.455	0.95	ZNF778	93.9
cg04937172	chr19	48547872	-1.291	1.716	0.455	0.95	CABP5	46.76
cg09956037	chr11	1899652	0.6305	0.8385	0.455	0.95	LSP1	83.03
cg24047313	chr2	219293043	-0.3735	0.4967	0.455	0.95	VIL1	91.85
cg26223117	chr8	93180762	-0.4748	0.6314	0.455	0.95	MIR7641-2	89
cg08698796	chr11	47561199	-1.001	1.331	0.455	0.95	CUGBP1	73.53
cg14696850	chr12	7585134	-0.884	1.176	0.455	0.95	CD163L1	89.15
cg14887753	chr3	193999429	-0.4083	0.543	0.455	0.95		91.4
cg17344224	chr6	90216499	-0.2481	0.3299	0.455	0.95	ANKRD6	95.74
cg12744858	chr2	128468498	0.5519	0.7339	0.455	0.95	WDR33	91.16
cg27065415	chr6	31763547	0.1092	0.1452	0.455	0.95	VARS	2.36
cg20452672	chr8	124205054	1.111	1.477	0.455	0.95	FAM83A	86.34
cg00610228	chr6	35695934	-0.385	0.5119	0.455	0.95	FKBP5	5.73
cg11754952	chr1	15348161	-0.9379	1.247	0.455	0.95	KAZN	66.26
cg22242409	chrX	105281621	1.37	1.822	0.455	0.95	SERPINA7	75.74
cg04330352	chr15	93596484	-0.494	0.6569	0.455	0.95	RGMA	88.58
cg09472495	chr1	94346105	-0.3038	0.404	0.455	0.95	DNTTIP2	92.6
cg05721485	chr17	44071124	-1.208	1.606	0.455	0.95	MAPT	75.22
cg03647472	chrX	27702119	-0.2934	0.3901	0.455	0.95		6.28
cg11671688	chr6	110301075	2.471	3.285	0.455	0.95	GPR6	17.48
cg24913776	chr7	18357248	-1.033	1.373	0.455	0.95	HDAC9	20.76
cg08587406	chr11	66070467	-0.8973	1.193	0.455	0.95		53.52
cg02185870	chr1	2169229	-0.7542	1.003	0.455	0.95	SKI	83.77
cg16648952	chr6	106553157	0.2343	0.3115	0.455	0.95	PRDM1	96.45
cg11449496	chr12	122340013	-0.7518	0.9998	0.455	0.95	PSMD9	92.88
cg25172682	chr17	34122758	0.4327	0.5754	0.455	0.95	MMP28	4.79
cg22324523	chr11	8038453	-0.8372	1.113	0.455	0.95	CASC23	29.74
cg00017639	chr15	85438982	-1.038	1.38	0.455	0.95	SLC28A1	27.83
cg11902379	chr19	7681598	1.409	1.874	0.455	0.95	KIAA1543	89.97
cg12627695	chr7	150865291	0.5862	0.7796	0.455	0.95	GBX1	10.32
cg16980485	chr3	10317977	-0.4652	0.6186	0.455	0.95	TATDN2	87.15
cg03748042	chr10	131505789	1.553	2.066	0.455	0.95	MGMT	71.08
cg21792899	chr3	184304597	-0.3594	0.478	0.455	0.95		91.07
cg07834587	chr2	75929421	0.1976	0.2628	0.455	0.95	GCFC2	94.94
cg12955252	chr20	32891324	-0.3429	0.4561	0.455	0.95	AHCY	4.52
cg27065891	chr10	29777199	-0.2283	0.3035	0.455	0.95	SVIL	94.68
cg04931656	chr16	3118215	0.3339	0.4441	0.455	0.95	IL32	92.62
cg27409484	chr6	71721893	1.043	1.387	0.455	0.95		15.15
cg09015385	chr6	126240277	0.2117	0.2815	0.455	0.95	NCOA7	3.07
cg01415576	chr1	59653534	-0.2494	0.3316	0.455	0.95		93.31
cg09350414	chr4	120222193	-0.1872	0.2489	0.455	0.95	C4orf3	2.71
cg24865315	chr14	50442582	-1.52	2.021	0.455	0.95		58.24
cg26313211	chr11	58914527	-0.7493	0.9965	0.455	0.95	FAM111A	84.39
cg03530405	chr11	126276405	-0.5965	0.7933	0.455	0.95	ST3GAL4	34.38
cg25950113	chr16	31450560	-0.7409	0.9854	0.455	0.95	ZNF843	32.07
cg03637988	chr11	116740987	-0.5034	0.6695	0.455	0.95	SIK3	90.22
cg20408276	chr2	38300586	-0.6967	0.9265	0.455	0.95	CYP1B1	26.12
cg02525597	chr16	10976835	-1.663	2.212	0.455	0.95	CIITA	56.68
cg08708231	chr11	132992485	-3.005	3.997	0.455	0.95	OPCML	45.38
cg18832765	chr19	4493642	-0.3354	0.4461	0.455	0.95	HDGF2	92.78
cg13794868	chr17	9998770	-1.026	1.365	0.455	0.95	GAS7	62.69
cg20368979	chr4	73935086	-0.1967	0.2616	0.455	0.95	COX18	3.66
cg08507923	chr8	131156881	-0.8666	1.153	0.455	0.95	ASAP1	52.57
cg02139050	chr2	69374138	-0.9787	1.302	0.455	0.95	ANTXR1	66.7
cg02746752	chr16	1169415	-1.018	1.354	0.455	0.95		44.34
cg03626364	chr6	32184877	-0.9837	1.308	0.455	0.95	NOTCH4	57.97
cg19678968	chr8	59185164	-0.66	0.8778	0.455	0.95		23.57
cg27083553	chr11	131487041	1.494	1.987	0.455	0.95	NTM	67.49
cg24678762	chr7	7949229	-0.8565	1.139	0.455	0.95		77.28
cg02281489	chr2	239799825	-1.335	1.775	0.455	0.95	TWIST2	60.68
cg01227133	chr15	75953765	1.258	1.674	0.455	0.95		57.94
cg20017123	chr6	2763919	-3.727	4.956	0.455	0.95		46.35
cg25861792	chr8	139633805	-0.7327	0.9745	0.455	0.95	COL22A1	17.19
cg11118171	chr6	30910629	-0.1677	0.223	0.455	0.95	DPCR1	3.17
cg00436183	chr6	16328200	0.7744	1.03	0.455	0.95	ATXN1	93.76
cg02686769	chr12	106695932	-0.2681	0.3566	0.455	0.95	TCP11L2	4.63
cg09867656	chr1	76550508	-0.6931	0.9218	0.455	0.95	ST6GALNAC3	84.8
cg27372467	chr10	124201479	-0.7955	1.058	0.455	0.95		80.79
cg12042834	chr1	1614009	-0.4772	0.6347	0.455	0.95	CDK11B	88.51
cg01756424	chr3	128335546	-1.111	1.477	0.455	0.95		63.3
cg14497771	chr2	190639862	0.2862	0.3806	0.455	0.95	ORMDL1	92.15
cg07191518	chr6	43197245	0.11	0.1463	0.455	0.95	C6orf108	1.81
cg15140798	chr21	46782485	-0.617	0.8206	0.455	0.95		37.4
cg02815504	chr11	69511731	-0.7055	0.9383	0.455	0.95		33.09
cg08600459	chr12	75444936	-1.567	2.084	0.455	0.95	KCNC2	64.78
cg23069827	chr1	96469270	0.7461	0.9923	0.455	0.95	LOC102723661	92.15
cg26155964	chr1	229198649	-0.6724	0.8943	0.455	0.95		76.62
cg13955875	chr12	93095269	-0.3712	0.4938	0.455	0.95	C12orf74	91.95
cg26959257	chr11	124711848	-0.8488	1.129	0.455	0.95		34.58
cg16697807	chr12	110388939	-0.4793	0.6375	0.455	0.95	GIT2	93.74
cg13611226	chr9	125027073	-0.07112	0.09459	0.455	0.95	RBM18	1.15
cg07393778	chr4	28220297	-1.938	2.578	0.455	0.95		53.31
cg17520018	chr8	72680291	-1.874	2.493	0.455	0.95		52.4
cg10521034	chr1	2273958	-0.5523	0.7346	0.455	0.95	MORN1	89.02
cg26816688	chr7	156433669	1.314	1.748	0.455	0.95	C7orf13	12.44
cg09116618	chr6	81233028	-0.9036	1.202	0.455	0.95		79.12
cg17290332	chr10	14880008	-0.2365	0.3145	0.455	0.95	CDNF	3.35
cg01761909	chr7	135748070	-1.578	2.099	0.455	0.95		37.02
cg10148816	chr16	14603070	-0.91	1.21	0.455	0.95	PARN	79.28
cg20166862	chrX	40874609	-0.5319	0.7074	0.455	0.95		85.06
cg23673397	chr1	180166190	0.3445	0.4583	0.455	0.95	FLJ23867	92.5
cg19349146	chr2	109207820	-0.4688	0.6235	0.455	0.95	LIMS1	88.27
cg12854357	chr12	125769708	0.8283	1.102	0.455	0.95		22.64
cg11121803	chr9	73124906	-0.2418	0.3217	0.455	0.95		93.87
cg16123090	chr2	3699210	-1.53	2.035	0.455	0.95		28.67
cg22761760	chr15	74610294	-1.458	1.939	0.455	0.95	CCDC33	41.7
cg01663016	chr5	168727752	1.469	1.953	0.455	0.95	SLIT3	17.96
cg14070203	chr15	101593985	-0.8875	1.181	0.455	0.95	LRRK1	88.69
cg07593542	chr6	15952686	-0.4218	0.561	0.455	0.95		92.39
cg08961426	chr9	118960874	-0.6465	0.8599	0.455	0.95	PAPPA	53.2
cg24115092	chr12	76479454	-1.016	1.351	0.455	0.95	NAP1L1	65.92
cg27041619	chr6	164172504	-0.7786	1.036	0.455	0.95		61.42
cg03131598	chr16	19125137	0.09118	0.1213	0.455	0.95	ITPRIPL2	1.93
cg25841855	chr13	27561867	0.7987	1.062	0.455	0.95		54.08
cg09172255	chr9	139311456	-0.702	0.9338	0.455	0.95	PMPCA	78.91
cg04584468	chr11	117171991	0.8191	1.089	0.455	0.95	BACE1	91.39
cg27172287	chr22	46974976	-0.6898	0.9176	0.455	0.95		34.07
cg01217481	chr9	74570344	-1.174	1.561	0.455	0.95	C9orf85	37.23
cg20577360	chr1	89594584	-0.3948	0.5252	0.455	0.95		7.11
cg05020081	chr14	102263662	-0.5216	0.6938	0.455	0.95	PPP2R5C	91.64
cg26205217	chr21	37529764	-0.3529	0.4694	0.455	0.95		3.62
cg05376017	chr6	100797876	-1.267	1.686	0.455	0.95		71.25
cg11743528	chr1	218339560	2.405	3.199	0.455	0.95		46.87
cg04450563	chr9	100982438	-0.4832	0.6428	0.455	0.95	TBC1D2	84.13
cg09914182	chr7	1484026	-2.422	3.222	0.455	0.95	MICALL2	81.78
cg15971827	chr17	39656157	-0.9572	1.273	0.455	0.95		64.42
cg03387510	chr11	75276971	-1.644	2.187	0.455	0.95	SERPINH1	40.68
cg20526672	chr11	118135109	0.1078	0.1434	0.455	0.95	MPZL2	2.28
cg00966411	chr17	7622819	-0.8398	1.117	0.455	0.95	DNAH2	52.36
cg19653345	chr22	44577222	-1.152	1.532	0.455	0.95	PARVG	28.5
cg09816096	chr19	5223343	1.583	2.106	0.455	0.95	PTPRS	68.76
cg14191048	chrX	130465516	-1.238	1.647	0.455	0.95		57.97
cg26359240	chr16	84179959	-0.9031	1.201	0.455	0.95	LRRC50	63.33
cg16853701	chr6	43138863	-0.2604	0.3463	0.455	0.95	SRF	4.05
cg00782012	chrX	48553862	-0.9386	1.248	0.455	0.95	SUV39H1	17.79
cg26274118	chr1	45273277	-0.5692	0.7572	0.455	0.95	BTBD19	18.99
cg24158019	chr15	60763665	-0.5911	0.7864	0.455	0.95	ICE2	91.89
cg25667335	chr4	55099511	-0.2606	0.3466	0.455	0.95	PDGFRA	4.2
cg10314909	chr1	2524890	-2.074	2.759	0.455	0.95	MMEL1	34.64
cg13588954	chr19	46056784	0.9932	1.321	0.455	0.95	OPA3	79.7
cg27597325	chr19	50380532	-0.1967	0.2617	0.455	0.95	AKT1S1	3.04
cg21721986	chr10	116463654	0.508	0.6758	0.455	0.95		11.46
cg00863306	chr19	13991470	-0.7735	1.029	0.455	0.95	NANOS3	21.06
cg14570398	chrX	23713188	-2.915	3.878	0.455	0.95		52.54
cg16437904	chr9	128235091	-0.8372	1.114	0.455	0.95	MAPKAP1	82.38
cg12751948	chr10	133794454	-1.297	1.725	0.455	0.95	BNIP3	18.05
cg01421119	chr1	211555733	-0.8011	1.066	0.455	0.95	C1orf97	8.23
cg22408007	chr18	33863550	-1.114	1.482	0.455	0.95		65.86
cg02394556	chr7	73330979	-0.5427	0.7219	0.455	0.95		38.11
cg14548153	chr17	58167690	-0.2612	0.3475	0.455	0.95		94.86
cg04121631	chr1	875345	-0.3961	0.5269	0.455	0.95	SAMD11	7.65
cg16565692	chr5	131408121	-0.1999	0.2659	0.455	0.95	CSF2	94.79
cg07301148	chr8	142292272	-1.155	1.537	0.455	0.95		93.34
cg04362997	chr12	57933298	-0.6242	0.8304	0.455	0.95	DCTN2	76.83
cg11988308	chr16	30457897	-0.6186	0.8229	0.455	0.95	SEPHS2	85.08
cg00699945	chr10	134600651	-2.381	3.167	0.455	0.95	NKX6-2	11.55
cg07030288	chr17	18149324	-0.5728	0.762	0.455	0.95	FLII	85.41
cg25085578	chr12	109025913	-0.9169	1.22	0.455	0.95	SELPLG	66.08
cg09363539	chr3	124931746	3.067	4.08	0.455	0.95	SLC12A8	51.49
cg11897776	chr20	62434391	-0.3943	0.5245	0.455	0.95	ZBTB46	92.49
cg27372920	chr5	52778745	1.871	2.488	0.455	0.95	FST	11.87
cg15692476	chr19	48897932	0.3199	0.4255	0.455	0.95	GRIN2D	5.15
cg17628660	chr20	5097219	-0.5102	0.6787	0.455	0.95	PCNA	88.52
cg25758859	chr21	34733262	-0.2554	0.3397	0.455	0.95		4.33
cg00207099	chr11	73677080	-1.034	1.376	0.455	0.95	DNAJB13	52.3
cg05661149	chr5	34673551	-0.5411	0.7199	0.455	0.95	RAI14	81.76
cg27270412	chr10	33622332	-1.054	1.402	0.455	0.95	NRP1	63.79
cg01315988	chr3	183527994	-0.3448	0.4587	0.455	0.95	YEATS2	94.4
cg16107724	chr1	31158299	-0.2209	0.2938	0.455	0.95		3.38
cg15373530	chr2	6073126	-1.145	1.523	0.455	0.95	LINC01105	77.99
cg11043485	chr6	83782136	-0.6716	0.8934	0.455	0.95	DOPEY1	52.46
cg11738782	chr7	121727301	-0.3719	0.4948	0.455	0.95	AASS	91.77
cg15063854	chr8	25899047	-1.643	2.186	0.455	0.95	EBF2	45.23
cg18082964	chr22	37877490	-0.7991	1.063	0.455	0.95	MFNG	43.48
cg27046940	chrX	129239794	-1.105	1.47	0.455	0.95	ELF4	62.42
cg01862457	chr17	59199909	-0.8847	1.177	0.455	0.95	BCAS3	28.67
cg15494122	chr12	8758078	-1.096	1.458	0.455	0.95	AICDA	47.31
cg14822546	chr13	31380982	-0.6033	0.8026	0.455	0.95		87.17
cg15359413	chr7	50517931	-0.1735	0.2309	0.455	0.95	FIGNL1	3.12
cg19084061	chr10	114886413	2.125	2.828	0.455	0.95	TCF7L2	77.28
cg17048363	chr13	26828880	-0.1533	0.204	0.455	0.95	CDK8	3.02
cg23698124	chr17	2154177	0.1852	0.2464	0.455	0.95	SMG6	96.26
cg23296791	chr19	40229766	-1.247	1.659	0.455	0.95	CLC	71.76
cg04709124	chr17	37808694	-0.7493	0.9968	0.455	0.95	STARD3	33.98
cg13087294	chr8	125219806	-1.072	1.426	0.455	0.95	LOC101927588	32.31
cg12520919	chr19	55896842	0.109	0.145	0.455	0.95	RPL28	2.12
cg11195508	chr6	111408592	0.1229	0.1635	0.455	0.95	SLC16A10	2.78
cg24806434	chr17	73855075	-0.7447	0.9907	0.455	0.95		32.31
cg04424478	chr22	42687456	-0.6297	0.8378	0.455	0.95		48.4
cg20485291	chr12	93837247	-0.7637	1.016	0.455	0.95	UBE2N	70.86
cg23206017	chrX	34647840	-1.849	2.46	0.455	0.95	TMEM47	37.67
cg08455731	chr11	1508011	0.5683	0.7561	0.455	0.95	MOB2	88.46
cg25618784	chr2	242573932	-0.5393	0.7174	0.455	0.95	THAP4	89.02
cg22874598	chr22	17490761	0.9022	1.2	0.455	0.95		25.64
cg26898266	chr1	200590123	-0.2167	0.2883	0.455	0.95	KIF14	3.62
cg06095024	chr10	73669870	-0.3665	0.4877	0.455	0.95		91.11
cg14206882	chr1	209602955	-0.7227	0.9615	0.455	0.95	LOC642587	82.8
cg22295334	chr8	135835943	0.6993	0.9304	0.455	0.95		77.44
cg11043423	chr13	22341174	-1.282	1.706	0.455	0.95		56.16
cg25744393	chr9	117247388	-0.7959	1.059	0.455	0.95	DFNB31	76.5
cg01903185	chr4	1808586	-1.233	1.641	0.455	0.95	FGFR3	63.28
cg08972756	chr2	71133854	-0.7956	1.058	0.455	0.95	VAX2	81.69
cg25376593	chr10	75501541	-0.4013	0.5339	0.455	0.95		91.88
cg23287992	chr6	31734390	1.128	1.501	0.455	0.95	C6orf27	7.38
cg03153304	chr14	66976169	-0.2976	0.3959	0.455	0.95	GPHN	4.91
cg24666756	chr10	6268277	-0.4919	0.6545	0.455	0.95	PFKFB3	90.99
cg18676500	chr10	131762294	-0.1138	0.1515	0.455	0.95	EBF3	2.28
cg19975931	chr12	123237179	0.08596	0.1144	0.455	0.95	DENR	1.51
cg11803077	chr1	11120633	-0.1885	0.2508	0.455	0.95	SRM	3.17
cg04746267	chr12	124710265	-0.2423	0.3224	0.455	0.95	ZNF664-FAM101A	94.35
cg12128259	chr3	140910761	-0.6046	0.8044	0.455	0.95		88.8
cg22965079	chr19	14800530	-1.989	2.647	0.455	0.95	ZNF333	15.03
cg04501488	chr3	36936336	-0.2395	0.3187	0.455	0.95	TRANK1	93.7
cg15679095	chr6	42789053	-0.868	1.155	0.455	0.95	KIAA0240	81.48
cg08739447	chr15	93224891	1.999	2.66	0.455	0.95		58.47
cg13815357	chr15	26860913	-1.591	2.117	0.455	0.95	GABRB3	73.92
cg16873848	chr8	144680283	0.09564	0.1273	0.455	0.95	EEF1D	1.6
cg27554953	chr6	108062292	-0.7917	1.053	0.455	0.95	SCML4	45.44
cg04343971	chr20	62570696	0.1678	0.2233	0.455	0.95		97.22
cg07748753	chr16	89225822	-1.687	2.245	0.455	0.95	C16orf81	70.41
cg00092426	chr15	43309540	-0.4551	0.6056	0.455	0.95	UBR1	90.27
cg17210979	chr21	31869664	-1.714	2.281	0.455	0.95	KRTAP19-4	29.23
cg07342108	chr1	205343134	-1.361	1.811	0.455	0.95		66.23
cg01778908	chr16	70759095	0.7991	1.063	0.455	0.95	VAC14	76.13
cg15478184	chr1	248222871	-1.417	1.886	0.455	0.95	OR2L3	80.3
cg10466468	chr3	96329090	-0.5853	0.7787	0.455	0.95		18.55
cg15015737	chr2	133540775	-2.205	2.934	0.455	0.95	NCKAP5	58.13
cg26536800	chr8	71513741	-0.2594	0.3452	0.455	0.95	TRAM1	92.23
cg03767027	chr22	17581301	0.2569	0.3418	0.455	0.95	IL17RA	95.02
cg21439463	chr9	95527341	-0.2775	0.3692	0.455	0.95	BICD2	4.18
cg25329021	chr11	76547361	-0.9464	1.259	0.455	0.95		60.4
cg02394098	chr12	29534091	0.2249	0.2992	0.455	0.95	ERGIC2	3.56
cg23838308	chr17	57785056	0.09004	0.1198	0.455	0.95	PTRH2	1.64
cg11990443	chr7	23454952	0.2728	0.363	0.455	0.95	IGF2BP3	96.08
cg12311002	chr17	34391735	-1.276	1.698	0.455	0.95	CCL18	58.84
cg13403724	chr19	50931343	-1.599	2.128	0.455	0.95	SPIB	22.34
cg24933247	chr19	19729558	0.1114	0.1482	0.455	0.95	PBX4	2.59
cg07430608	chr12	68723002	-0.4142	0.5511	0.455	0.95	MDM1	90.88
cg12977579	chr2	192793091	-1.2	1.597	0.455	0.95		70.17
cg11942431	chr8	108291166	-0.3035	0.4038	0.455	0.95	ANGPT1	94.61
cg11602997	chr17	29982235	-0.6232	0.8292	0.455	0.95		32.5
cg19481259	chr1	70225699	-1.561	2.078	0.455	0.95	LRRC7	55.87
cg11613433	chr1	44856412	-1.195	1.59	0.455	0.95		62.68
cg04652536	chr5	99381840	-1.64	2.182	0.455	0.95		78.45
cg14846060	chr10	135192050	0.09808	0.1305	0.455	0.95	PAOX	1.67
cg05465134	chr5	132545336	-1.262	1.679	0.455	0.95	FSTL4	56.18
cg25720825	chr1	2849682	-1.122	1.493	0.455	0.95		28.37
cg27008118	chr3	58632284	-0.6747	0.8978	0.455	0.95	FAM3D	87.08
cg16375728	chr17	79980611	-0.5147	0.6849	0.455	0.95	LRRC45	9.75
cg00994924	chr20	25388641	-0.1275	0.1697	0.455	0.95	GINS1	1.68
cg27196538	chr9	139339614	-0.4751	0.6322	0.455	0.95	SEC16A	85.28
cg25901559	chr7	157585255	0.6079	0.8089	0.455	0.95	PTPRN2	15.73
cg13352256	chr2	175583727	-0.1963	0.2613	0.455	0.95		95.02
cg23261237	chr2	183989548	-0.477	0.6347	0.455	0.95	NUP35	6.17
cg19924025	chr1	65720054	-0.1335	0.1777	0.455	0.95		2.54
cg06930722	chr12	105114327	0.8651	1.151	0.455	0.95	CHST11	72.84
cg13218410	chr19	23655824	-0.7796	1.037	0.455	0.95		85.02
cg21389884	chr11	119599425	0.09979	0.1328	0.455	0.95	PVRL1	1.73
cg11403751	chr5	145414015	-1.476	1.964	0.455	0.95	SH3RF2	74.41
cg20455343	chr8	136459613	-1.166	1.552	0.455	0.95		52.82
cg25192651	chr12	69632957	-0.4152	0.5525	0.455	0.95	CPSF6	4.7
cg21606664	chr1	57790248	-1.987	2.644	0.455	0.95	DAB1	64.32
cg17859668	chr3	110103834	-1.304	1.735	0.455	0.95		78.82
cg09617088	chr4	86678272	-0.8333	1.109	0.455	0.95	ARHGAP24	64.28
cg00987136	chr9	127115791	-0.3375	0.4491	0.455	0.95	PSMB7	92.98
cg15551673	chr19	11567469	-2.75	3.659	0.455	0.95	ELAVL3	48.4
cg23978557	chr6	109760819	-1.877	2.497	0.455	0.95	PPIL6	61.34
cg08191159	chr7	4834359	-0.8018	1.067	0.455	0.95		32.21
cg12253065	chr1	156010534	-0.3008	0.4002	0.455	0.95	UBQLN4	93.88
cg12058629	chr13	56227207	-0.9863	1.313	0.455	0.95		91.29
cg12715653	chr12	109132142	-0.4426	0.589	0.455	0.95		18.13
cg04926380	chr11	44213376	-0.7563	1.006	0.455	0.95	EXT2	45.11
cg02621988	chr17	2498631	0.306	0.4072	0.455	0.95	PAFAH1B1	5.44
cg04809349	chr16	68052373	0.819	1.09	0.455	0.95		83.62
cg19657024	chr19	58552569	-1.919	2.554	0.455	0.95	ZSCAN1	56.2
cg07343335	chr1	107936370	-2.064	2.747	0.455	0.95	NTNG1	86.95
cg20841811	chr14	69803118	-1.61	2.143	0.455	0.95	GALNT16	62.34
cg00478421	chr2	11515109	-1.049	1.396	0.455	0.95		58.23
cg12758687	chr11	113346327	1.176	1.564	0.455	0.95	DRD2	21.39
cg06497544	chr3	3686877	-0.7594	1.011	0.455	0.95		46.93
cg17893343	chr22	23183038	-2.393	3.185	0.455	0.95		66.48
cg24252723	chr10	104678150	-0.2089	0.278	0.455	0.95	CNNM2	3.28
cg15945785	chr4	170304303	0.2438	0.3244	0.455	0.95		96.54
cg04539636	chr3	9835121	0.1632	0.2172	0.455	0.95	ARPC4	2.68
cg03276883	chr4	104021583	1.73	2.302	0.455	0.95	BDH2	50.46
cg08730315	chr5	10860079	-0.8471	1.127	0.455	0.95		50.44
cg27523854	chr11	118889510	-0.711	0.9461	0.455	0.95	TRAPPC4	4.49
cg19013753	chr15	75915192	-0.7596	1.011	0.455	0.95	SNUPN	73.69
cg00622395	chr12	80085485	-0.5979	0.7956	0.455	0.95	PAWR	19.95
cg26540367	chr16	215864	-1.023	1.362	0.455	0.95	HBM	5.11
cg19033581	chrX	67808353	0.869	1.156	0.455	0.95		92.18
cg04356551	chr10	16320541	1.534	2.042	0.455	0.95		35.35
cg14211638	chr10	103606902	-0.6538	0.87	0.455	0.95	C10orf76	81.76
cg17438457	chr1	53094893	-0.523	0.696	0.455	0.95		88.48
cg05991609	chr2	239754343	-1.6	2.13	0.455	0.95		49.82
cg06440056	chr5	102878639	-0.943	1.255	0.455	0.95	LOC102467212	78.54
cg20426710	chr22	50248907	-1.037	1.38	0.455	0.95	ZBED4	69.28
cg04787211	chr20	2820954	-0.2645	0.352	0.455	0.95	VPS16	2.75
cg27579131	chr16	87760511	-0.3542	0.4713	0.455	0.95	KLHDC4	92.47
cg03722185	chr8	145085954	1.211	1.612	0.455	0.95	SPATC1	91.88
cg08381562	chr13	27017053	-1.458	1.94	0.455	0.95		34.98
cg14998567	chr6	2685525	-0.1855	0.2469	0.455	0.95	MYLK4	95.33
cg12242474	chr20	1293682	-0.7376	0.9816	0.455	0.95	SDCBP2	49.23
cg11374051	chr2	139836407	-2.74	3.646	0.455	0.95		51.24
cg18370812	chr16	75961921	2.101	2.797	0.455	0.95		20.24
cg17434908	chr1	240484183	-0.5147	0.6849	0.455	0.95	FMN2	11.48
cg05113697	chr16	53544098	-0.7259	0.966	0.455	0.95		66.17
cg07096305	chr6	2875723	1.684	2.241	0.455	0.95		30.13
cg22702857	chr12	4269985	-0.7566	1.007	0.455	0.95		77.82
cg03075889	chr7	1976457	6.012	8.001	0.455	0.95	MAD1L1	65.09
cg04923513	chr1	21059745	0.09218	0.1227	0.455	0.95	SH2D5	1.64
cg14410590	chr8	104093182	0.7749	1.031	0.455	0.95		65.3
cg03247247	chr12	96635810	-1.108	1.474	0.455	0.95	ELK3	56.33
cg17100761	chr7	100318080	0.2948	0.3923	0.455	0.95	EPO	4.05
cg20780480	chr15	91305024	-0.2974	0.3957	0.455	0.95	BLM	92.21
cg25370132	chr2	6499334	-0.7416	0.987	0.455	0.95		41.18
cg06199212	chr12	50298517	-0.3764	0.5009	0.455	0.95	FAIM2	92.48
cg11750789	chr3	25825117	-0.1118	0.1488	0.455	0.95	NGLY1	2.53
cg25099095	chr6	156954565	5.033	6.698	0.455	0.95		42.06
cg26982323	chr16	30104947	1.513	2.013	0.455	0.95	YPEL3	73.26
cg12725334	chr3	19955855	-1.336	1.778	0.455	0.95	EFHB	74.05
cg08447063	chr3	39489560	-0.29	0.386	0.455	0.95		3.9
cg06949053	chr19	28285395	-0.2269	0.302	0.455	0.95	LOC148189	4.59
cg11704436	chr1	31453084	-0.3211	0.4274	0.455	0.95	PUM1	95.11
cg14281821	chr19	30014652	-2.505	3.333	0.455	0.95		66.66
cg12802844	chr7	156315663	1.815	2.416	0.455	0.95		45.13
cg13440641	chr7	86782580	0.115	0.153	0.455	0.95	DMTF1	2.15
cg05442807	chr7	72742177	-1.199	1.596	0.455	0.95	FKBP6	90.68
cg01211369	chr20	53258570	-0.8861	1.179	0.455	0.95	DOK5	90.44
cg26355607	chr14	106468044	2.239	2.979	0.455	0.95		70.73
cg16890490	chr6	108053402	0.9438	1.256	0.455	0.95	SCML4	50.24
cg13083502	chr2	23506789	1.817	2.418	0.455	0.95		74.56
cg25368948	chr8	126650226	-0.5755	0.7659	0.455	0.95		15.12
cg14466896	chr22	45705870	0.1029	0.137	0.455	0.95	FAM118A	2.31
cg26771320	chr6	147724379	-1.023	1.361	0.455	0.95		80.31
cg13689801	chr15	65866662	-0.373	0.4964	0.455	0.95	HACD3	92.09
cg15862093	chr15	56588229	0.335	0.4459	0.455	0.95		94.42
cg25537245	chr17	56413890	-0.8581	1.142	0.455	0.95		58.09
cg24198438	chr8	124037903	0.9094	1.21	0.455	0.95	DERL1	79.99
cg12693152	chr18	34099032	-0.7128	0.9486	0.455	0.95	FHOD3	81.67
cg22774829	chr7	127033083	0.269	0.358	0.455	0.95	ZNF800	5.12
cg03278707	chr5	112341273	0.5924	0.7884	0.455	0.95	DCP2	83.7
cg26010373	chr10	131676010	-1.623	2.16	0.455	0.95	EBF3	74.07
cg02066222	chr1	114354688	-0.074	0.09849	0.455	0.95	RSBN1	1.22
cg26881691	chr2	7907502	1.92	2.555	0.455	0.95		38.52
cg26802026	chr5	127872329	0.6391	0.8505	0.455	0.95	FBN2	15.42
cg05026214	chr8	19540809	-0.8838	1.176	0.455	0.95	CSGALNACT1	35.95
cg10885791	chr15	57967914	-0.7899	1.051	0.455	0.95	GCOM1	37.67
cg07813495	chr1	37947276	-0.51	0.6787	0.455	0.95	ZC3H12A	83.04
cg17948913	chr5	572064	-2.207	2.938	0.455	0.95		55.74
cg13897947	chr1	113390019	-0.2274	0.3027	0.455	0.95		94.77
cg21035368	chr19	45947788	-0.155	0.2063	0.455	0.95		2.3
cg16927811	chr12	4554463	-1.543	2.054	0.455	0.95	FGF6	46.44
cg21481929	chr2	37899561	-0.19	0.2529	0.455	0.95	CDC42EP3	2.86
cg25772092	chr22	46408003	-0.7155	0.9523	0.455	0.95		77.76
cg16445174	chr18	52056329	-0.9265	1.233	0.455	0.95		82.1
cg16870057	chr15	63139955	-0.8594	1.144	0.455	0.95		71.15
cg03545404	chr5	149556350	-1.158	1.541	0.455	0.95	CDX1	61.02
cg19852211	chr5	140187240	-0.9987	1.329	0.455	0.95	PCDHA2	10.87
cg03038916	chr3	127863885	-0.628	0.8359	0.455	0.95		81.62
cg19239767	chr2	128460787	-0.3239	0.4311	0.455	0.95	SFT2D3	91.79
cg13477182	chr9	136024925	0.1127	0.15	0.455	0.95	RALGDS	2.22
cg00222452	chr5	124485794	-0.9995	1.33	0.455	0.95	LOC101927421	38.74
cg16830926	chr17	48776812	-0.4652	0.6192	0.455	0.95	ANKRD40	87.9
cg21488677	chr21	24257543	2.942	3.916	0.455	0.95		50.3
cg02923553	chr2	121888671	0.3563	0.4743	0.455	0.95		92.95
cg00291616	chr12	93454614	-0.7781	1.036	0.455	0.95	LOC643339	77.53
cg04115659	chr10	98480124	-2.305	3.068	0.455	0.95	PIK3AP1	6.35
cg11851653	chr3	121783366	-0.608	0.8092	0.455	0.95	CD86	80.58
cg14358487	chr6	44631094	-0.729	0.9703	0.455	0.95		29.17
cg07717765	chr9	20685144	-0.9867	1.313	0.455	0.95	FOCAD-AS1	15.03
cg00579751	chr3	4790361	-0.5318	0.7078	0.455	0.95	ITPR1	88.04
cg08707988	chr6	32852998	-1.133	1.508	0.455	0.95		32.63
cg23715407	chr14	95374412	0.838	1.115	0.455	0.95		81.25
cg08473337	chr2	233948230	-0.8154	1.085	0.455	0.95	INPP5D	49.28
cg01417594	chr15	72406367	-0.3991	0.5312	0.455	0.95	SENP8	88.68
cg09985469	chr1	26873366	-0.3757	0.5	0.455	0.95	RPS6KA1	90.35
cg02379533	chr5	154214618	-0.8694	1.157	0.455	0.95	C5orf4	53.97
cg15411900	chr11	29315602	-2.276	3.029	0.455	0.95		61.1
cg00825491	chr18	46448649	-0.7637	1.017	0.455	0.95	SMAD7	62.35
cg00601387	chr5	110427072	-1.597	2.126	0.456	0.95	WDR36	80.1
cg09630287	chr8	135703784	-0.7147	0.9513	0.456	0.95	ZFAT	20.62
cg19717061	chr3	114200224	-1.965	2.615	0.456	0.95	ZBTB20	55.66
cg23568353	chr3	128630928	-0.2923	0.3891	0.456	0.95	ACAD9	94.1
cg01595237	chr20	49441098	-0.2202	0.2932	0.456	0.95	BCAS4	95.04
cg27658031	chr3	57678937	-0.1355	0.1803	0.456	0.95	FAM116A	2.2
cg26691278	chr15	70389244	0.08595	0.1144	0.456	0.95	TLE3	1.47
cg03910652	chr17	17655845	0.103	0.1371	0.456	0.95	RAI1	1.69
cg27456220	chr12	113773005	0.1263	0.1681	0.456	0.95	SLC24A6	2.39
cg24827876	chr8	125582575	-1.296	1.726	0.456	0.95	MTSS1	81.29
cg11951909	chr7	158497997	-0.9235	1.229	0.456	0.95	NCAPG2	6.64
cg12389653	chr4	162982402	2.232	2.971	0.456	0.95	FSTL5	59.48
cg18513820	chr11	104750422	0.4765	0.6342	0.456	0.95		93.66
cg19028967	chr3	121717664	-0.8214	1.093	0.456	0.95	ILDR1	63.08
cg02400708	chr1	36947271	-0.7835	1.043	0.456	0.95	CSF3R	38.99
cg05633168	chr17	16559599	-1.037	1.381	0.456	0.95		78.6
cg15564619	chr1	2163437	-1.335	1.777	0.456	0.95	SKI	22.72
cg15483632	chr1	231713174	0.3451	0.4593	0.456	0.95	TSNAX-DISC1	90.39
cg21655444	chr18	74770402	1.248	1.662	0.456	0.95	MBP	50.82
cg01453458	chr8	41551461	0.4441	0.5912	0.456	0.95	ANK1	92.9
cg12117418	chr1	29157255	-0.7041	0.9373	0.456	0.95	OPRD1	64.32
cg01437375	chr11	46238003	1.366	1.819	0.456	0.95		38.03
cg16216946	chrX	9426802	-1.03	1.371	0.456	0.95		83.19
cg26371521	chr6	110222866	-4.337	5.773	0.456	0.95		62.09
cg27292772	chr16	5072765	-1.974	2.628	0.456	0.95		51.66
cg22496212	chrX	62319755	2.161	2.877	0.456	0.95		32.31
cg02189786	chr16	67875959	0.1987	0.2644	0.456	0.95	THAP11	2.64
cg05690239	chr11	69489591	-0.2476	0.3295	0.456	0.95	ORAOV1	3.19
cg15058727	chr12	6454662	-1.551	2.065	0.456	0.95		67.86
cg14955103	chr6	31864106	-0.5166	0.6877	0.456	0.95	EHMT2	86.75
cg10573235	chrX	123480277	-0.8174	1.088	0.456	0.95	SH2D1A	82.96
cg08985840	chr12	130733217	-2.145	2.856	0.456	0.95		59.53
cg22549626	chr12	121343033	-0.7183	0.9562	0.456	0.95	SPPL3	77.23
cg06897127	chr9	80893595	-0.8047	1.071	0.456	0.95		27.72
cg13296912	chr1	24208741	-0.3206	0.4267	0.456	0.95	CNR2	92.55
cg16384431	chr14	75487186	-0.5997	0.7984	0.456	0.95	MLH3	73.58
cg00861003	chr8	70561056	-1.528	2.034	0.456	0.95	SULF1	25.86
cg26337914	chr7	157461081	-2.506	3.336	0.456	0.95	PTPRN2	59.55
cg26943655	chr1	94946973	-0.2251	0.2996	0.456	0.95	ABCD3	95.38
cg07724670	chr20	45440228	-2.604	3.466	0.456	0.95		37.96
cg16875108	chr3	8932184	-0.3556	0.4734	0.456	0.95	RAD18	90.72
cg09469502	chr4	175298228	-0.439	0.5844	0.456	0.95		91.06
cg26666365	chr2	15307090	-0.6193	0.8245	0.456	0.95	NBAS	88.9
cg03959515	chr8	127569677	-0.5168	0.688	0.456	0.95	FAM84B	8.12
cg00059510	chr10	99400186	-0.1363	0.1815	0.456	0.95	PI4K2A	2.91
cg14713118	chr8	98787351	-0.2504	0.3333	0.456	0.95	LAPTM4B	4.11
cg19088651	chr17	41277213	-0.2546	0.339	0.456	0.95	BRCA1	4.71
cg13051037	chr11	65430921	0.8502	1.132	0.456	0.95	RELA	3.65
cg25095171	chr14	93577304	-0.7341	0.9773	0.456	0.95	ITPK1	78.31
cg26484073	chr17	1855492	-1.212	1.614	0.456	0.95	RTN4RL1	36.87
cg04110750	chr16	69646130	0.2844	0.3785	0.456	0.95	NFAT5	93.58
cg19610971	chr10	33336633	-0.2419	0.322	0.456	0.95		94.63
cg15875734	chr1	55271284	-0.9656	1.285	0.456	0.95	C1orf177	67.75
cg27649089	chr8	22436424	-0.07889	0.105	0.456	0.95	PDLIM2	1.36
cg07296597	chr8	94669067	-1.132	1.507	0.456	0.95		80.66
cg26815132	chr8	19171448	0.1881	0.2504	0.456	0.95	SH2D4A	4.42
cg02002164	chr11	19223517	-1.231	1.639	0.456	0.95	CSRP3	55.35
cg05617918	chr5	35779195	-1.865	2.483	0.456	0.95	SPEF2	63.31
cg02699673	chr5	178693675	-0.5963	0.7938	0.456	0.95	ADAMTS2	35.61
cg01247127	chr20	1538366	-0.9792	1.304	0.456	0.95	SIRPD	61.72
cg02178058	chr12	94533951	-1.354	1.803	0.456	0.95		59.36
cg07901251	chr14	23503042	-0.7205	0.9592	0.456	0.95	PSMB5	80.19
cg07583091	chr11	18343626	0.1226	0.1633	0.456	0.95	GTF2H1	2.44
cg27039868	chr8	29357644	-0.3595	0.4786	0.456	0.95		91.76
cg23533860	chr15	33508251	-0.573	0.7628	0.456	0.95		85.84
cg01492538	chr7	2774543	-0.9222	1.228	0.456	0.95	GNA12	59.15
cg02878289	chr14	105173643	0.7559	1.006	0.456	0.95	INF2	53.65
cg22208280	chrX	154003304	1.088	1.449	0.456	0.95	DKC1	64.34
cg10821813	chr10	129562528	-1.454	1.936	0.456	0.95		76.76
cg12018208	chr1	58301351	-1.089	1.45	0.456	0.95	DAB1	26.54
cg06562043	chr6	159240453	0.08891	0.1184	0.456	0.95	EZR-AS1	1.57
cg00978018	chr4	8473819	-0.9978	1.328	0.456	0.95	TRMT44	65.49
cg13437361	chr13	30002657	0.8907	1.186	0.456	0.95	MTUS2	4.02
cg04276953	chr1	18980700	1.77	2.357	0.456	0.95	PAX7	39.73
cg14373857	chr16	15702005	-0.9063	1.207	0.456	0.95	KIAA0430	79.75
cg26819103	chr9	21864009	-0.2958	0.3938	0.456	0.95	MTAP	93.3
cg08264679	chr8	117864799	-0.2896	0.3856	0.456	0.95	RAD21	94.15
cg09665336	chr17	27071569	-0.3117	0.415	0.456	0.95	TRAF4	4.56
cg03831869	chr16	3508546	2.395	3.189	0.456	0.95	NAT15	9.2
cg26712188	chr17	26117815	0.8957	1.193	0.456	0.95	NOS2	80.04
cg14446516	chr2	180801252	-0.2249	0.2995	0.456	0.95		94.9
cg19694703	chr13	30747576	-0.8209	1.093	0.456	0.95		82.29
cg24331876	chr12	4430449	-0.2274	0.3028	0.456	0.95	TIGAR	3.82
cg26776957	chr11	73357183	-0.8199	1.092	0.456	0.95	PLEKHB1	57.13
cg07477562	chr7	75292459	-0.7659	1.02	0.456	0.95	HIP1	31.61
cg16274762	chr11	1481779	-0.6454	0.8593	0.456	0.95	BRSK2	17.08
cg17963548	chr2	224824723	-0.1909	0.2542	0.456	0.95	MRPL44	94.18
cg19815271	chr17	15880379	-0.9544	1.271	0.456	0.95	ZSWIM7	58.99
cg01289194	chr14	21756231	-0.2956	0.3935	0.456	0.95	RPGRIP1	93.3
cg08040824	chr3	189420438	-1.283	1.708	0.456	0.95	TP63	50.61
cg08087184	chr17	79446417	-0.7777	1.035	0.456	0.95		41.43
cg22406238	chr2	189630403	-1.3	1.731	0.456	0.95	DIRC1	51.8
cg06122463	chr9	98667802	-0.5578	0.7427	0.456	0.95	ERCC6L2	92.5
cg21090429	chr5	141825462	-0.4711	0.6273	0.456	0.95		90.32
cg13416193	chr18	5579338	-1.106	1.473	0.456	0.95	EPB41L3	69.14
cg13423140	chrX	153167905	-0.9912	1.32	0.456	0.95	AVPR2	66.87
cg26429156	chr9	136964795	0.669	0.8908	0.456	0.95		25.22
cg16770054	chr7	1955738	-0.2424	0.3227	0.456	0.95	MAD1L1	94.13
cg21047473	chr16	87250042	-0.9937	1.323	0.456	0.95	LOC101928708	44.84
cg24635600	chr15	45340816	-1.844	2.456	0.456	0.95	SORD	40.88
cg15122841	chr2	240181892	1.646	2.191	0.456	0.95	HDAC4	89.08
cg22578425	chr7	115456904	-0.9718	1.294	0.456	0.95		74.06
cg15884789	chr6	28047400	-0.8226	1.095	0.456	0.95	ZNF165	75.13
cg03379222	chr1	158815562	-2.035	2.71	0.456	0.95	MNDA	67.03
cg25849574	chr3	72200694	-0.2697	0.3591	0.456	0.95	LINC00870	93.88
cg04490216	chr1	74968243	-0.2571	0.3424	0.456	0.95	FPGT-TNNI3K	3.42
cg12295053	chr19	51302741	-0.4554	0.6063	0.456	0.95	C19orf48	87.59
cg22523077	chr4	56412259	-0.0909	0.121	0.456	0.95	CLOCK	1.46
cg20813139	chr2	176718034	1.504	2.003	0.456	0.95		60.6
cg00084669	chr3	188665440	0.1097	0.1461	0.456	0.95	TPRG1-AS1	2.57
cg20677570	chr11	15962841	0.8136	1.083	0.456	0.95		34.94
cg10327298	chr2	96334995	-0.5458	0.7268	0.456	0.95		37.39
cg20716945	chr4	144106096	-0.1563	0.2082	0.456	0.95	USP38	2.46
cg10386292	chr10	86039211	1.045	1.392	0.456	0.95		84.66
cg04467063	chr16	10480253	-0.2976	0.3963	0.456	0.95		6.1
cg01904729	chr10	43832611	0.698	0.9294	0.456	0.95		35.01
cg18477843	chr19	56224911	-1.302	1.734	0.456	0.95	NLRP9	48.62
cg14648916	chr5	175224322	-0.525	0.699	0.456	0.95	CPLX2	1.86
cg14882291	chr10	92663320	-0.324	0.4314	0.456	0.95	RPP30	92.47
cg23372576	chr22	39677482	1.487	1.98	0.456	0.95		80.8
cg11046887	chr6	31870245	0.1661	0.2211	0.456	0.95	ZBTB12	2.71
cg22339091	chr1	28261690	-0.9132	1.216	0.456	0.95	SMPDL3B	13.66
cg07130639	chr16	89145892	-2.318	3.086	0.456	0.95		49.82
cg23222756	chr14	48144339	1.156	1.54	0.456	0.95	MDGA2	14.77
cg16275118	chr18	74153342	-1.608	2.141	0.456	0.95	ZNF516	69.07
cg25469360	chr4	6037313	1.699	2.263	0.456	0.95	JAKMIP1	82.93
cg06435786	chr2	99135014	-0.5787	0.7706	0.456	0.95	INPP4A	80.59
cg25603900	chr2	129377467	-0.6822	0.9085	0.456	0.95		86.41
cg19999362	chr22	23592850	-0.6024	0.8022	0.456	0.95	BCR	85.29
cg26640205	chr17	19281613	0.09344	0.1244	0.456	0.95	MAPK7	1.73
cg27059151	chr3	190249511	-0.9202	1.225	0.456	0.95	IL1RAP	63.69
cg14046244	chr6	166000177	0.5316	0.7079	0.456	0.95	PDE10A	89.47
cg27510885	chr2	101706692	-0.7442	0.991	0.456	0.95	TBC1D8	76.88
cg09568279	chr2	99125101	-0.5125	0.6825	0.456	0.95	INPP4A	88.23
cg15089826	chr1	55794598	-0.8757	1.166	0.456	0.95		74.48
cg09582602	chr17	748842	-1.179	1.57	0.456	0.95	NXN	50.04
cg19698976	chr12	114232905	-1.149	1.53	0.456	0.95		80.23
cg20755170	chr5	145720024	2.403	3.2	0.456	0.95	POU4F3	31.07
cg17803589	chr21	46948365	1.664	2.216	0.456	0.95	SLC19A1	38.47
cg01591481	chr2	25160208	-0.6243	0.8314	0.456	0.95		82.07
cg16655409	chr11	62104799	0.1736	0.2312	0.456	0.95	ASRGL1	3.13
cg01610678	chr8	21856458	0.4661	0.6207	0.456	0.95	XPO7	91.24
cg25672142	chr3	100211485	0.1816	0.2419	0.456	0.95	TMEM45A	3.32
cg01737018	chr2	74413231	-0.641	0.8535	0.456	0.95		74.55
cg01856007	chr11	44547426	-0.5449	0.7256	0.456	0.95		88.49
cg19380581	chr18	43611957	-0.3389	0.4512	0.456	0.95	PSTPIP2	92.19
cg02163039	chr11	46143987	-0.2154	0.2868	0.456	0.95	PHF21A	3.96
cg00144745	chr17	76592789	-1.661	2.212	0.456	0.95		43.83
cg11541528	chr4	67968811	1.754	2.336	0.456	0.95		85.83
cg00185103	chr19	44430886	-0.6711	0.8937	0.456	0.95	ZNF45	38.96
cg18106171	chr1	161196208	-1.026	1.366	0.456	0.95	TOMM40L	28.22
cg02499548	chr1	230798038	-0.8999	1.198	0.456	0.95	COG2	65.21
cg05841303	chr19	36359302	-0.1577	0.2101	0.456	0.95	APLP1	3.07
cg15052029	chr16	29819572	-1.192	1.587	0.456	0.95	MAZ	52.47
cg06284901	chr16	71879606	-0.2975	0.3962	0.456	0.95	ATXN1L	6.1
cg15972734	chr2	6790490	1.936	2.578	0.456	0.95	MIR7515HG	66.99
cg17285144	chr22	22532640	2.22	2.956	0.456	0.95		73.19
cg14563732	chr8	143474839	-1.502	2	0.456	0.95	TSNARE1	60.51
cg14986671	chr10	131667008	-1.122	1.494	0.456	0.95	EBF3	48.84
cg03959733	chr18	71815715	-0.1694	0.2255	0.456	0.95	C18orf55	2.34
cg04799831	chr22	40784715	-0.7065	0.9409	0.456	0.95	SGSM3	74.16
cg23630869	chr2	111452958	-1.424	1.896	0.456	0.95		67.15
cg06340600	chr3	12329202	0.09947	0.1325	0.456	0.95	PPARG	1.78
cg06567227	chr6	100909121	-0.6325	0.8423	0.456	0.95	SIM1	6.88
cg17284070	chr5	473007	0.08438	0.1124	0.456	0.95	LOC25845	1.3
cg14877094	chr5	102513583	-0.2634	0.3508	0.456	0.95	PPIP5K2	92.99
cg07078747	chr12	34177660	0.8908	1.186	0.456	0.95	ALG10	91.74
cg04371585	chrX	3264725	2.625	3.496	0.456	0.95	MXRA5	10.26
cg26947491	chr10	100082148	-0.826	1.1	0.456	0.95		78.77
cg27051058	chr18	9539476	-0.3136	0.4177	0.456	0.95		93.69
cg16782396	chr8	21937728	-0.3648	0.4858	0.456	0.95	EPB49	91.72
cg09674468	chr1	234300299	-0.8737	1.164	0.456	0.95	SLC35F3	17.35
cg13350535	chr1	116829420	0.6341	0.8444	0.456	0.95		27.31
cg02906335	chr9	36948026	-0.5811	0.7739	0.456	0.95	PAX5	16.26
cg00255660	chr16	3630187	-0.3372	0.4491	0.456	0.95		92.87
cg07562135	chr19	39340654	0.5782	0.7701	0.456	0.95	HNRNPL	12.26
cg16579946	chr6	7960625	-5.665	7.545	0.456	0.95	BLOC1S5-TXNDC5	47.49
cg25513732	chr8	13514761	1.571	2.093	0.456	0.95		68.66
cg17957325	chr2	216257885	-0.2475	0.3296	0.456	0.95	FN1	94
cg11148883	chr18	47360873	3.248	4.326	0.456	0.95	SNHG22	56.71
cg07757460	chr3	47168872	-0.4373	0.5824	0.456	0.95	SETD2	91.16
cg12762799	chr12	8693542	1.022	1.361	0.456	0.95	CLEC4E	75.47
cg07883772	chr11	93064234	-0.7485	0.9968	0.456	0.95	CCDC67	11.56
cg27368891	chr4	83482706	0.112	0.1492	0.456	0.95	TMEM150C	2.53
cg15590153	chr1	64058523	0.5119	0.6817	0.456	0.95	PGM1	87.06
cg03954861	chr12	6561352	0.3082	0.4104	0.456	0.95	TAPBPL	3.2
cg10491993	chr16	21964412	-0.2362	0.3146	0.456	0.95	UQCRC2	3.85
cg19941912	chr1	43990598	-0.8356	1.113	0.456	0.95		79.83
cg24735226	chr1	65096537	-1.384	1.843	0.456	0.95	CACHD1	60.37
cg04361379	chr17	74143856	1.09	1.451	0.456	0.95	RNF157-AS1	77.67
cg10268776	chr7	75926835	0.6265	0.8344	0.456	0.95		17.55
cg01424561	chr7	106481485	1.448	1.928	0.456	0.95		62.37
cg22336337	chr8	53161949	1.19	1.585	0.456	0.95	ST18	29.33
cg05365121	chrX	152599997	-1.114	1.483	0.456	0.95	ZNF275	11.8
cg05214125	chr11	66035402	0.1002	0.1334	0.456	0.95	RAB1B	1.95
cg06106094	chr1	209983334	-0.5783	0.7703	0.456	0.95		84.8
cg11372337	chr13	101134229	-1.257	1.675	0.456	0.95	PCCA-AS1	88.82
cg24543286	chr1	53392881	-0.1523	0.2029	0.456	0.95	SCP2	2.59
cg13124875	chr2	85893264	-0.487	0.6486	0.456	0.95	SFTPB	88.73
cg21853581	chr8	30341419	0.7464	0.9942	0.456	0.95	RBPMS	81.81
cg22455184	chr1	39325622	-0.09621	0.1281	0.456	0.95	RRAGC	1.77
cg02809409	chr10	72218642	-0.516	0.6873	0.456	0.95		4.65
cg07569925	chr22	19696703	-0.7612	1.014	0.456	0.95		40.07
cg14542367	chr9	12704964	-1.41	1.878	0.456	0.95	TYRP1	53.3
cg12577647	chr7	157178981	-0.4067	0.5417	0.456	0.95	DNAJB6	90.37
cg05507848	chr11	46692773	-0.782	1.041	0.456	0.95	ATG13	66.32
cg20189053	chr12	52255964	0.8605	1.146	0.456	0.95		91.44
cg17096328	chr7	147830292	-1.065	1.419	0.456	0.95	CNTNAP2	76.4
cg14123427	chr14	101293450	1.234	1.643	0.456	0.95	MEG3	42.67
cg03362871	chr22	50352912	-0.8981	1.196	0.456	0.95	PIM3	45.6
cg11740861	chr8	143405933	1.325	1.764	0.456	0.95	TSNARE1	73.67
cg04260375	chr4	16828308	-2.017	2.686	0.456	0.95	LDB2	50.23
cg22917082	chrX	16804636	-0.2865	0.3815	0.456	0.95	CXorf15	2.34
cg08354544	chr2	239316965	-0.2538	0.338	0.456	0.95		95.45
cg11133268	chr15	67306605	-0.4148	0.5524	0.456	0.95		89.38
cg13619810	chr7	7680020	-0.1692	0.2254	0.456	0.95	RPA3	3.11
cg15345393	chr4	113210708	-0.4174	0.556	0.456	0.95		90.2
cg06408043	chr16	85372590	-0.3745	0.4988	0.456	0.95		92.5
cg02871208	chr6	52535754	0.09309	0.124	0.456	0.95	TMEM14A	1.56
cg26578856	chr19	11998651	0.1639	0.2183	0.456	0.95	ZNF69	1.89
cg14519264	chr19	58874401	-0.1202	0.1601	0.456	0.95	ZNF497	2.19
cg19523819	chr8	125741259	-0.7762	1.034	0.456	0.95	MTSS1	23.72
cg09899094	chr7	44122310	-0.2195	0.2924	0.456	0.95	POLM	4.07
cg21407445	chr10	61564830	-0.2601	0.3464	0.456	0.95	CCDC6	94.43
cg20935553	chr7	2272059	-0.1729	0.2302	0.456	0.95	MAD1L1	3.68
cg00524310	chr5	160973736	-0.4125	0.5494	0.456	0.95	GABRB2	4.41
cg02774186	chr18	57364587	0.1068	0.1422	0.456	0.95	CCBE1	2.06
cg09965045	chr16	86581075	-0.2642	0.3519	0.456	0.95	MTHFSD	93.07
cg13912794	chr14	100937819	-0.2998	0.3993	0.456	0.95	WDR25	93.4
cg20550224	chr17	47929286	0.08706	0.116	0.456	0.95		1.54
cg10931420	chr1	182558407	0.2807	0.3739	0.456	0.95	RNASEL	4.2
cg03547247	chr20	597387	-0.5395	0.7186	0.456	0.95		27.81
cg20911831	chr16	863884	-0.9775	1.302	0.456	0.95		10.5
cg04391641	chr6	40103738	-1.179	1.57	0.456	0.95		71.12
cg19091719	chr5	149997515	-0.225	0.2997	0.456	0.95	SYNPO	94.64
cg23739994	chr11	94134756	0.5702	0.7596	0.456	0.95	GPR83	2.33
cg09537038	chr4	185291534	-0.4034	0.5373	0.456	0.95		91.98
cg20450336	chr7	90149438	-1.441	1.92	0.456	0.95		30.3
cg24102349	chr3	179039865	-1.124	1.498	0.456	0.95	ZNF639	43.21
cg17927917	chr7	155089006	-0.2436	0.3245	0.456	0.95	INSIG1	3.36
cg07571818	chr19	43015913	-0.4604	0.6132	0.456	0.95	CEACAM1	92.57
cg10467022	chr11	14994983	-1.157	1.542	0.456	0.95	CALCA	34.68
cg04094548	chr1	39301897	-0.8105	1.08	0.456	0.95		42.4
cg24981196	chr1	195723692	1.641	2.186	0.456	0.95		55.98
cg27048566	chr8	61430303	-0.3526	0.4697	0.456	0.95	RAB2A	5.15
cg01472047	chr13	101161403	-1.393	1.855	0.456	0.95	PCCA	51.77
cg05850769	chr14	88470085	-1.962	2.613	0.456	0.95	GPR65	49.61
cg14956886	chr4	151936654	-0.2778	0.3701	0.456	0.95	LRBA	4.7
cg04893584	chr2	98628922	0.4174	0.556	0.456	0.95		93.35
cg20419291	chr11	124767974	1.879	2.503	0.456	0.95	ROBO4	34.61
cg08615699	chr4	187982852	1.595	2.124	0.456	0.95		71.53
cg16409497	chr12	66217818	0.1338	0.1783	0.456	0.95	HMGA2	2
cg11670109	chr7	30810864	-0.1706	0.2273	0.456	0.95	FAM188B	3.25
cg22607707	chr12	88221160	-2.154	2.869	0.456	0.95		44.65
cg14039506	chrX	78403236	2.965	3.95	0.456	0.95		37.91
cg02891664	chr4	1004678	-0.2573	0.3428	0.456	0.95	FGFRL1	3.36
cg25514947	chr6	53212650	-0.8539	1.137	0.456	0.95	ELOVL5	8.32
cg08650402	chr17	28193399	-0.4709	0.6273	0.456	0.95	SSH2	87.79
cg20698200	chr2	204805097	-0.7598	1.012	0.456	0.95	ICOS	27.41
cg09599862	chr2	139262297	-1.711	2.279	0.456	0.95	SPOPL	47.32
cg16533812	chr16	87671094	1.178	1.57	0.456	0.95	JPH3	68.12
cg02806704	chr3	134080397	-0.3587	0.4779	0.456	0.95	AMOTL2	90.86
cg23845249	chr11	68861649	-0.4519	0.602	0.456	0.95		17.99
cg23250682	chr16	23690165	0.08686	0.1157	0.456	0.95	PLK1	1.54
cg26965604	chr12	99047649	-0.4233	0.5639	0.456	0.95	APAF1	92.76
cg22096870	chr4	186125427	-0.2732	0.3639	0.456	0.95	KIAA1430	4.47
cg10513770	chr3	122798912	-0.5964	0.7944	0.456	0.95	PDIA5	83.98
cg04864846	chr16	89614532	-0.3429	0.4568	0.456	0.95	SPG7	89.04
ch.X.557489R	chrX	34376437	-0.2647	0.3526	0.456	0.95		5.57
cg18013529	chr22	21333649	0.4292	0.5717	0.456	0.95	AIFM3	11.34
cg04441815	chr8	144448389	-0.6627	0.8827	0.456	0.95		85.04
cg02208136	chr2	21117195	-1.102	1.468	0.456	0.95		44.87
cg27242902	chr9	125110810	-0.7486	0.9973	0.456	0.95		76.89
cg12845446	chr3	184247246	-0.6613	0.881	0.456	0.95		84.35
cg08917058	chr19	16178233	0.7695	1.025	0.456	0.95	TPM4	73.94
cg08869861	chr9	96231439	-0.7909	1.054	0.456	0.95	FAM120A	52.04
cg27221424	chr22	33196103	-1.254	1.67	0.456	0.95	SYN3	33.7
cg25415650	chr13	26795862	-0.09136	0.1217	0.456	0.95	RNF6	1.68
cg21259657	chr7	106089889	-1.173	1.562	0.456	0.95		82.6
cg06129794	chr4	53578476	0.1183	0.1575	0.456	0.95	SNORA26	2.59
cg26743258	chr19	17858829	-0.7647	1.019	0.456	0.95	FCHO1	18.22
cg16633707	chr2	187749634	-0.8096	1.078	0.456	0.95		80.66
cg21370868	chr2	63191365	-0.3504	0.4668	0.456	0.95	EHBP1	90.23
cg01097465	chr7	150658088	-0.9342	1.245	0.456	0.95	KCNH2	51.9
cg19737023	chr3	122418904	0.1899	0.253	0.456	0.95	PARP14	95.11
cg16032134	chr15	26031571	-3.728	4.967	0.456	0.95	ATP10A	81.99
cg03993093	chr6	7195735	-0.3305	0.4403	0.456	0.95	RREB1	93.08
cg07195438	chr21	39236351	-0.9326	1.242	0.456	0.95	KCNJ6	85.45
cg27241394	chr13	48283673	-1.289	1.717	0.456	0.95		40.94
cg10825876	chr2	160919147	0.239	0.3184	0.456	0.95	PLA2R1	1.63
cg12195560	chr1	171952857	-0.6475	0.8626	0.456	0.95	DNM3	23.44
cg20147013	chr8	145694952	-0.511	0.6808	0.456	0.95	KIFC2	88.29
cg25504129	chr3	15337162	-1.246	1.66	0.456	0.95	SH3BP5	62.03
cg10974412	chr7	47539511	3.547	4.726	0.456	0.95	TNS3	85
cg05791173	chr10	130508478	-1.488	1.982	0.456	0.95		58.67
cg05181342	chr14	103777987	-0.9697	1.292	0.456	0.95		57.01
cg17589319	chr1	43530194	0.3118	0.4154	0.456	0.95		94.57
cg02658218	chr4	144477942	-1.187	1.582	0.456	0.95	SMARCA5	66.32
cg16200007	chr2	105946567	-0.3288	0.4381	0.456	0.95	TGFBRAP1	3.94
cg04762346	chr19	10341584	0.08949	0.1192	0.456	0.95	S1PR2	1.57
cg23125328	chr17	7531394	-0.4674	0.6227	0.456	0.95	SHBG	5.14
cg21221948	chr22	38004421	-0.2606	0.3472	0.456	0.95	GGA1	3.54
cg17933764	chr17	27069671	-0.8436	1.124	0.456	0.95	TRAF4	79.88
cg05997362	chr8	56791748	0.1926	0.2566	0.456	0.95	LYN	3.33
cg10770468	chr7	143135783	-0.6062	0.8076	0.456	0.95		90.41
cg05576235	chr1	149909049	0.3416	0.4552	0.456	0.95	MTMR11	6.66
cg08785215	chr3	57993979	-0.2573	0.3428	0.456	0.95	FLNB	4.21
cg24824178	chr5	141263222	-0.8852	1.179	0.456	0.95		10.53
cg09559995	chr13	20207648	-0.1081	0.144	0.456	0.95	MPHOSPH8	2.33
cg01750714	chr12	119418367	-1.692	2.254	0.456	0.95	SRRM4	20.28
cg05900080	chr22	48494607	-2.1	2.798	0.456	0.95		62.39
cg14667731	chr6	28891990	0.1038	0.1383	0.456	0.95	TRIM27	1.75
cg00470280	chr14	51411273	0.1029	0.1371	0.456	0.95	PYGL	2.49
cg06456538	chr6	87967386	1.178	1.569	0.456	0.95	ZNF292	77.94
cg00767000	chr16	87525307	0.8425	1.122	0.456	0.95	ZCCHC14	71
cg11437366	chr13	73140232	-1.068	1.423	0.456	0.95		15.52
cg06856840	chr15	80446451	-0.7421	0.9887	0.456	0.95	FAH	70.49
cg04300377	chr13	63056558	-1.572	2.095	0.456	0.95		68.22
cg17433292	chr18	24210601	-0.7989	1.064	0.456	0.95	KCTD1	74.48
cg04145624	chr7	1545534	1.393	1.855	0.456	0.95		49.61
cg01006334	chr3	170957383	-0.2997	0.3993	0.456	0.95	TNIK	91.97
cg15890816	chr2	226264914	0.4334	0.5774	0.456	0.95	NYAP2	5.37
cg16433873	chr8	89332846	-0.4418	0.5887	0.456	0.95	MMP16	8.94
cg02763813	chr11	122714131	-0.7942	1.058	0.456	0.95	CRTAM	68.23
cg00483198	chr2	11489292	-0.2119	0.2823	0.456	0.95		94.18
cg02818910	chr2	1941247	1.915	2.551	0.456	0.95	MYT1L	89.84
cg25840685	chr2	74753946	-0.4305	0.5736	0.456	0.95	AUP1	87.94
cg07602492	chr1	72750241	-0.307	0.4091	0.456	0.95		3.32
cg05324191	chr1	116994757	-1.378	1.836	0.456	0.95	LOC101929023	61.45
cg24961480	chr11	13893152	1.048	1.396	0.456	0.95		83.28
cg21691014	chr3	111528066	-0.3782	0.504	0.456	0.95	PLCXD2	89.45
cg09006543	chr13	32828759	-1.096	1.46	0.456	0.95	FRY	19.53
cg26551843	chr14	75390007	0.2489	0.3316	0.456	0.95	RPS6KL1	6.15
cg17722087	chr9	116937369	1.195	1.593	0.456	0.95	COL27A1	71.77
cg02028389	chr2	152955783	0.9003	1.2	0.456	0.95	CACNB4	8.24
cg05684714	chr16	70542741	-1.077	1.435	0.456	0.95	COG4	28.84
cg21864868	chr17	46673002	-0.8071	1.075	0.456	0.95	LOC404266	76.21
cg26305449	chr17	44990205	-0.9153	1.22	0.456	0.95		33.03
cg14931764	chr10	74952899	-0.4627	0.6166	0.456	0.95	FAM149B1	88.15
cg01278093	chr10	5905261	-0.2048	0.2728	0.456	0.95	ANKRD16	96.03
cg17519498	chr2	114027644	-0.3198	0.426	0.456	0.95	PAX8	94.61
cg24474844	chr17	57113506	0.3845	0.5123	0.456	0.95	TRIM37	89.18
cg02228572	chr12	94441067	-0.5415	0.7215	0.456	0.95		21.55
cg06276265	chr3	128043864	-0.5644	0.752	0.456	0.95	EEFSEC	87.55
cg16826795	chr8	48173930	0.1458	0.1943	0.456	0.95	KIAA0146	2.47
cg10208368	chr2	100290346	-0.3656	0.4871	0.456	0.95	AFF3	91.71
cg00633552	chr5	140742017	2.046	2.725	0.456	0.95	PCDHGA4	56.94
cg26471790	chr2	203044722	1.623	2.163	0.456	0.95		69.91
cg06499919	chr9	112261870	-0.6711	0.8942	0.456	0.95	PTPN3	16.02
cg27267678	chr14	59534323	-0.8877	1.183	0.456	0.95		56.64
cg21065106	chr17	27913901	-0.8527	1.136	0.456	0.95	GIT1	76.5
cg22777028	chr1	236474632	-0.72	0.9594	0.456	0.95		27.48
cg10213812	chr17	26850322	-0.4631	0.617	0.456	0.95	FOXN1	89.27
cg10047595	chr5	15500913	-1.968	2.622	0.456	0.95	FBXL7	17.37
cg08811584	chr3	45710565	-1.036	1.381	0.456	0.95	LIMD1	91.17
cg14546497	chr11	119538353	-0.7319	0.9752	0.456	0.95	PVRL1	83.17
cg11582794	chr5	31941750	0.9288	1.238	0.456	0.95	PDZD2	33.37
cg24015381	chr3	123169568	-0.73	0.9727	0.456	0.95		71.39
cg20999766	chr19	44081024	-0.749	0.9981	0.456	0.95	XRCC1	49.68
cg27337539	chr11	76900304	-0.2325	0.3098	0.456	0.95	MYO7A	93.58
cg08279598	chr10	28897020	-0.2433	0.3243	0.456	0.95	WAC	94.03
cg08842062	chr17	75875537	-1.3	1.732	0.456	0.95	FLJ45079	71.58
cg22273427	chr2	127977385	0.2048	0.2729	0.456	0.95		5.16
cg08010550	chr22	26146031	-1.097	1.461	0.456	0.95	MYO18B	81.51
cg25091001	chr20	55618149	-0.5694	0.7587	0.456	0.95		85.71
cg05153820	chr5	149829439	0.1054	0.1404	0.456	0.95	RPS14	1.84
cg27627246	chr2	200199653	-0.7131	0.9502	0.456	0.95	SATB2	16.21
cg14364474	chr18	11821957	0.5516	0.735	0.456	0.95	GNAL	93.6
cg03464989	chr16	70712838	-0.4683	0.624	0.456	0.95	MTSS1L	77.97
cg08468473	chr19	834425	-0.8298	1.106	0.456	0.95		22.89
cg24000344	chr3	63883366	-0.2373	0.3162	0.456	0.95	ATXN7	94.54
cg17699214	chr4	40890013	-0.691	0.9208	0.456	0.95	APBB2	83.56
cg23499779	chr12	76115849	-0.7458	0.9938	0.456	0.95		83.81
cg18098400	chr13	25621328	0.1625	0.2165	0.456	0.95		2.11
cg09063936	chr2	74408977	-0.8992	1.198	0.456	0.95		65.86
cg08640867	chr3	181341947	-1.066	1.42	0.456	0.95	SOX2-OT	19.61
cg23446467	chr18	54003178	-1.39	1.852	0.456	0.95		50.95
cg22217925	chr19	33682977	-1.448	1.93	0.456	0.95		57.61
cg11415369	chr7	5452872	-0.7892	1.052	0.456	0.95	TNRC18	76.63
cg17958059	chr18	45580402	-0.6185	0.8242	0.456	0.95	ZBTB7C	82.7
cg17006413	chr1	942451	-1.358	1.809	0.456	0.95		84.85
cg20051875	chr12	68201286	-0.8044	1.072	0.456	0.95		22.34
cg15942901	chr3	169632278	-0.7826	1.043	0.456	0.95	SAMD7	50.35
cg00931187	chr6	42846967	0.6226	0.8297	0.456	0.95	RPL7L1	7.65
cg15129608	chr19	54393153	0.0915	0.1219	0.456	0.95	PRKCG	1.77
cg02777535	chr7	152161078	0.1967	0.2622	0.456	0.95	LOC100128822	4.28
cg01844717	chr4	140651971	-0.5666	0.755	0.456	0.95	MGST2	85.84
cg27580567	chr18	61108394	-0.8044	1.072	0.456	0.95		76.3
cg11389172	chr10	50818299	-1.119	1.492	0.456	0.95	SLC18A3	4.91
cg12111714	chr13	26043472	-2.514	3.35	0.456	0.95	ATP8A2	39.36
cg10032728	chr7	111764731	-0.4674	0.6229	0.456	0.95	DOCK4	86.82
cg26280802	chr14	23607349	-0.4663	0.6214	0.456	0.95	SLC7A8	86.2
cg14409746	chr2	242664612	0.8504	1.133	0.456	0.95	ING5	90.85
cg12123211	chr11	47290893	-0.9772	1.302	0.456	0.95	MADD	11.45
cg20985521	chr1	55168830	-1.054	1.405	0.456	0.95	C1orf175	28.15
cg13882835	chr2	172017928	-0.2043	0.2723	0.456	0.95	TLK1	4.14
cg04535048	chr17	56565947	-0.6234	0.8308	0.456	0.95	HSF5	87.72
cg04764839	chr10	18708076	1.346	1.794	0.456	0.95	CACNB2	37.44
cg13999061	chr16	10478659	-1.339	1.784	0.456	0.95	ATF7IP2	77.62
cg12815293	chr21	39542485	-0.9056	1.207	0.456	0.95		51.45
cg00036710	chr2	230877197	-0.7329	0.9766	0.456	0.95	FBXO36	77.62
cg07190914	chr10	4500072	-1.465	1.953	0.456	0.95		36.97
cg27160156	chr1	178498792	-0.6268	0.8353	0.456	0.95		39.76
cg02710639	chrX	48553641	-1.387	1.848	0.456	0.95	SUV39H1	52.6
cg07755228	chr2	219265760	0.286	0.3811	0.456	0.95	CTDSP1	5.93
cg05454501	chr5	76373391	3.449	4.596	0.456	0.95	ZBED3	10.26
cg08528327	chr2	74700062	-0.7622	1.016	0.456	0.95	CCDC142	20.63
cg14424217	chr16	29859999	-0.5355	0.7136	0.456	0.95		9.14
cg05050358	chr20	25566183	0.09507	0.1267	0.456	0.95	NINL	1.72
cg01595830	chr7	154799705	-1.058	1.409	0.456	0.95		70.97
cg01020859	chr4	52940620	0.677	0.9022	0.456	0.95	SPATA18	78.05
cg20674839	chr19	51925322	0.4387	0.5847	0.456	0.95		8.65
cg12015492	chr6	31940459	-0.2387	0.3182	0.456	0.95	STK19	4.2
cg07582451	chr7	6550946	-1.28	1.706	0.456	0.95	GRID2IP	49.18
cg17130518	chr7	76825482	-0.7008	0.934	0.456	0.95	CCDC146	87.79
cg26931528	chr14	69865061	-0.2444	0.3258	0.456	0.95	SLC39A9	2.9
cg15095344	chr22	51019923	-0.8841	1.178	0.456	0.95	CHKB-CPT1B	61.35
cg18530645	chr19	12759156	-2.037	2.715	0.456	0.95	MAN2B1	38.84
cg06789445	chr3	69942668	2.151	2.866	0.456	0.95	MITF	61.28
cg09050528	chr3	140175015	1.708	2.277	0.456	0.95	CLSTN2	60.02
cg13069998	chr9	136812084	-0.9599	1.279	0.456	0.95	VAV2	81.85
cg04259305	chr19	16999093	-0.4904	0.6536	0.456	0.95	F2RL3	86.41
cg20920133	chr11	117332647	-0.8252	1.1	0.456	0.95	DSCAML1	31.74
cg05696353	chr10	17658756	-0.2514	0.335	0.456	0.95	PTPLA	3.55
cg20875196	chr19	53193699	-0.4457	0.594	0.456	0.95	ZNF83	5.01
cg04606653	chr16	88975851	-1.4	1.865	0.456	0.95	CBFA2T3	71.88
cg26106807	chr2	113579824	-0.6473	0.8627	0.456	0.95		82.32
cg15784124	chr4	111543114	-0.3068	0.4089	0.456	0.95	PITX2	3.4
cg16128167	chr8	12808659	-0.7785	1.038	0.456	0.95	KIAA1456	85.67
cg17446536	chr20	57477170	-0.5414	0.7216	0.456	0.95	GNAS	86.45
cg02070114	chr5	139555300	0.4302	0.5734	0.456	0.95	C5orf32	5.37
cg13230348	chr1	212781781	-0.2599	0.3463	0.456	0.95	ATF3	5.83
cg00324205	chr15	94911890	-0.3027	0.4034	0.456	0.95	MCTP2	94.39
cg18328998	chr16	32857872	0.7092	0.9451	0.456	0.95		15.53
cg01946623	chr3	53821356	-0.8239	1.098	0.456	0.95	CACNA1D	85.54
cg09900527	chr5	179859512	0.5067	0.6753	0.456	0.95		94.86
cg15250373	chr12	106461007	0.4489	0.5983	0.456	0.95	NUAK1	89.21
cg23549618	chr11	75734357	-0.5765	0.7683	0.456	0.95	UVRAG	88.95
cg25198661	chr11	78884803	0.6277	0.8365	0.456	0.95	ODZ4	17.41
cg08683389	chr16	2512727	-0.4529	0.6036	0.456	0.95	C16orf59	86.7
cg08988459	chr14	106071782	-1.531	2.04	0.456	0.95		71.75
cg08834631	chr3	197687333	-0.2521	0.336	0.456	0.95	LMLN	4.28
cg18632412	chrX	100603351	-0.8748	1.166	0.456	0.95	TIMM8A	7.91
cg25159789	chr3	168582726	-1.057	1.409	0.456	0.95		19.14
cg20361258	chr2	85286190	-0.6275	0.8363	0.456	0.95	KCMF1	84.53
cg15302942	chr12	6740462	-0.7945	1.059	0.456	0.95	LPAR5	74.3
cg03798328	chr2	17720378	-0.1007	0.1342	0.456	0.95	VSNL1	1.88
cg21830368	chr17	75373327	0.778	1.037	0.456	0.95	SEPT9	70.71
cg09279763	chr7	2847477	-1.176	1.567	0.456	0.95	GNA12	33.77
cg20904169	chr2	74751096	0.4437	0.5913	0.456	0.95	DQX1	92.11
cg03405217	chr13	114080390	-0.341	0.4545	0.456	0.95	ADPRHL1	93.62
cg12938320	chr3	137728909	-0.2866	0.3819	0.456	0.95	CLDN18	94.63
cg09140084	chrX	140990878	-1.743	2.324	0.456	0.95	MAGEC1	50.9
cg03149388	chr14	62577445	-0.4891	0.6518	0.456	0.95		87.47
cg19158567	chr1	45031198	-1.019	1.359	0.456	0.95	RNF220	43.01
cg02480412	chr1	227128060	-0.0996	0.1327	0.456	0.95	CABC1	1.79
cg00330888	chr2	46524148	0.07713	0.1028	0.456	0.95	EPAS1	1.22
cg18370200	chr6	33267248	0.09623	0.1283	0.456	0.95	RGL2	1.79
cg27232160	chr1	184947046	-1.055	1.406	0.456	0.95		31.14
cg17883552	chr14	52119953	-0.1783	0.2376	0.456	0.95	FRMD6-AS1	3.57
cg13248574	chr14	77504561	0.7897	1.052	0.456	0.95		54.84
cg06492545	chr20	62442660	-0.4565	0.6085	0.456	0.95		87.34
cg11815952	chr11	58909927	0.4027	0.5367	0.456	0.95	LOC101927204	3.3
cg26703581	chr10	127928642	-0.7266	0.9685	0.456	0.95	ADAM12	86.98
cg03562565	chr10	20108524	-0.2895	0.3858	0.456	0.95	PLXDC2	4.84
cg18835705	chr6	156058003	1.628	2.169	0.456	0.95		77.81
cg04999003	chr8	120475157	-2.613	3.483	0.456	0.95		74.6
cg20003295	chr1	3562370	-0.2282	0.3041	0.456	0.95	WDR8	94.09
cg05076076	chr8	29863433	-1.343	1.79	0.456	0.95		55.95
cg08844701	chr6	27064705	-0.3704	0.4937	0.456	0.95		5.58
cg21646084	chr2	16802843	0.5693	0.7588	0.456	0.95	FAM49A	33.58
cg12737376	chr6	6026182	-2.644	3.525	0.456	0.95		48.53
cg22001208	chr19	18782374	-0.7974	1.063	0.456	0.95		86.01
cg03217316	chr6	138876257	-0.9931	1.324	0.456	0.95	NHSL1	52.42
cg13065816	chr3	3144175	1.68	2.239	0.456	0.95	IL5RA	75.74
cg00442542	chr7	158537945	-0.3568	0.4756	0.456	0.95	ESYT2	89.04
cg15066777	chr18	66382427	-0.2301	0.3067	0.456	0.95	CCDC102B	1.36
cg10123377	chr3	42387524	-1.76	2.345	0.456	0.95		42.46
cg07360144	chr14	73750676	-0.5555	0.7405	0.456	0.95	NUMB	86.1
cg26983710	chr2	154728202	2.172	2.895	0.456	0.95	GALNT13	15.06
cg13199131	chr21	38566754	-0.2391	0.3186	0.456	0.95	TTC3	95.61
cg17555274	chr20	39122378	-0.612	0.8157	0.456	0.95		24.72
cg14197576	chr6	17987703	-0.08392	0.1119	0.456	0.95	KIF13A	1.45
cg08739696	chr16	854168	-0.8055	1.074	0.456	0.95	PRR25	29.79
cg00999656	chr17	34111903	-0.4654	0.6204	0.456	0.95	MMP28	84.35
cg24851249	chr1	7656558	-0.6099	0.813	0.456	0.95	CAMTA1	30.29
cg22403007	chr19	51375672	-1.206	1.608	0.456	0.95	KLK2	30.22
cg09640555	chr4	77406773	-0.9491	1.265	0.456	0.95	SHROOM3	71.81
cg10249132	chr4	153458013	-0.1785	0.2379	0.456	0.95		3.26
cg17250947	chr3	42642016	0.4012	0.5347	0.456	0.95	NKTR	4.7
cg06936731	chr6	13814936	-1.286	1.714	0.456	0.95	CCDC90A	14
cg25124297	chr10	116642779	-0.7832	1.044	0.456	0.95	FAM160B1	80.54
cg04708264	chr16	87323420	-1.165	1.553	0.456	0.95		78.18
cg22126171	chr1	203047830	-1.283	1.711	0.456	0.95	PPFIA4	76.26
cg16970664	chr17	55179747	-0.2778	0.3702	0.456	0.95	AKAP1	92.37
cg02404400	chr14	22980490	1.089	1.451	0.456	0.95		93.25
cg12039664	chr20	61148894	-1.119	1.491	0.456	0.95	C20orf166	17.39
cg23832593	chr3	32151059	-0.8981	1.197	0.456	0.95	GPD1L	61.38
cg19329121	chr7	95226035	0.1587	0.2115	0.456	0.95	PDK4	2.23
cg16421809	chr18	30555296	-2.162	2.882	0.456	0.95	CCDC178	76.35
cg24732964	chr22	31218490	0.1761	0.2348	0.456	0.95	OSBP2	1.82
cg08219929	chr5	142562353	-0.6774	0.9029	0.456	0.95	ARHGAP26	82.8
cg02442526	chr22	46973514	0.1101	0.1468	0.456	0.95		1.89
cg07505140	chr9	84154202	-0.2687	0.3581	0.456	0.95		94.92
cg20265748	chr14	89017615	-0.8877	1.183	0.456	0.95	PTPN21	31.72
cg15588266	chr20	43538539	0.3032	0.4042	0.456	0.95	PABPC1L	6.46
cg06104511	chr16	46655473	-0.1658	0.2211	0.456	0.95	SHCBP1	3.58
cg23512499	chr19	40024009	0.4818	0.6422	0.456	0.95	EID2B	89.5
cg12989995	chr4	158170600	-2.352	3.135	0.456	0.95	GRIA2	57.99
cg14784242	chr6	24126060	-1.931	2.574	0.456	0.95	NRSN1	62.75
cg11241455	chr6	148878402	-0.4986	0.6646	0.456	0.95		89.02
cg12481389	chr1	14107831	0.4614	0.6151	0.456	0.95	PRDM2	88.34
cg06641959	chr16	27325254	-0.09752	0.13	0.456	0.95	IL4R	1.82
cg01272182	chr3	48408202	0.893	1.19	0.456	0.95		62.1
cg21809684	chr2	128568929	-0.219	0.2919	0.456	0.95	WDR33	5.23
cg04180723	chr16	459965	-0.7959	1.061	0.456	0.95	DECR2	84.38
cg17312179	chr9	123963454	-0.1906	0.2541	0.456	0.95	RAB14	3.36
cg22042328	chrX	15808073	-0.4418	0.589	0.456	0.95	ZRSR2	5.57
cg06702243	chr17	7830180	-0.4425	0.5898	0.456	0.95	KCNAB3	89.18
cg01020037	chr6	31047822	-0.2886	0.3847	0.456	0.95		3.81
cg09509566	chr1	151227131	0.2956	0.3941	0.456	0.95	PSMD4	2.77
cg11796893	chr10	123935926	-0.354	0.4718	0.456	0.95	TACC2	92.48
cg14057004	chr8	22868029	0.3729	0.497	0.456	0.95	RHOBTB2	94.26
cg20894666	chr11	47569302	0.366	0.4879	0.456	0.95	CELF1	90.87
cg12196315	chr9	80200673	-1.303	1.737	0.456	0.95	GNA14	65.94
cg14103106	chr19	14183792	-0.5832	0.7774	0.456	0.95	LOC113230	19.87
cg17481390	chr2	1250177	-1.811	2.415	0.456	0.95	SNTG2	79.91
cg06333421	chr6	13989869	1.703	2.27	0.456	0.95		41.39
cg07086947	chr14	105849952	1.343	1.79	0.456	0.95	PACS2	83.68
cg16551483	chr17	4981823	-0.2487	0.3315	0.456	0.95	ZFP3	1.2
cg16397644	chr1	55164322	-0.9155	1.22	0.456	0.95	MROH7	48.99
cg08417142	chr16	89439771	-0.7111	0.948	0.456	0.95	ANKRD11	78.91
cg18407136	chr15	83681092	0.7222	0.9627	0.456	0.95	C15orf40	84.51
cg10276665	chr20	34363406	-0.4056	0.5407	0.456	0.95	PHF20	87.43
cg17466245	chr2	234932957	1.091	1.454	0.456	0.95		89.72
cg07800359	chr7	2086509	-0.2279	0.3038	0.456	0.95	MAD1L1	94.8
cg24825354	chr16	58139680	-0.6979	0.9304	0.456	0.95		21.15
cg03773413	chr1	247335974	-0.3053	0.407	0.456	0.95	ZNF124	92.67
cg19225280	chr6	34846110	-0.2113	0.2817	0.456	0.95	TAF11	94.36
cg08800757	chr12	121137565	-0.2051	0.2734	0.456	0.95	MLEC	94.54
cg02245485	chr15	83789735	0.3025	0.4032	0.456	0.95	TM6SF1	8.61
cg05748692	chr7	134001673	-0.2172	0.2896	0.456	0.95	SLC35B4	3.97
cg25678745	chr12	56075511	-0.4215	0.562	0.456	0.95	METTL7B	12.04
cg16305609	chr1	117837480	-0.5335	0.7113	0.456	0.95	LINC01525	86.7
cg11323192	chr3	180397753	-0.2089	0.2785	0.456	0.95	CCDC39	3
cg17131875	chr14	62032938	-1.01	1.346	0.456	0.95	LOC101927780	85.97
cg20082830	chr2	232395355	-0.2908	0.3876	0.456	0.95	NMUR1	5.88
cg09975915	chr6	111937158	-0.5515	0.7352	0.456	0.95		19.53
cg06288489	chr20	19737650	-0.8668	1.156	0.456	0.95		82.53
cg18997645	chr11	64413704	-0.4217	0.5622	0.456	0.95	NRXN2	90.85
cg15326645	chr2	220264835	0.7986	1.065	0.456	0.95		43.56
cg21768956	chr17	927652	-0.1098	0.1464	0.456	0.95	ABR	98.63
cg24368379	chr5	39425518	-0.2786	0.3714	0.456	0.95	DAB2	5.22
cg10604731	chr2	29038661	0.7015	0.9352	0.456	0.95	SPDYA	89.86
cg03822746	chr5	257618	3.102	4.136	0.456	0.95		69.7
cg21405929	chr1	2234751	0.3286	0.438	0.456	0.95	SKI	93.44
cg13823070	chr6	31919700	-0.2367	0.3156	0.456	0.95	CFB	94.39
cg23832103	chr15	26874731	-2.065	2.753	0.456	0.95	GABRB3	31.36
cg13535485	chr12	52489027	-1.26	1.679	0.456	0.95		83.81
cg25601547	chr2	64855072	-0.3112	0.4148	0.456	0.95		92.34
cg12725284	chr18	32924548	0.1789	0.2385	0.456	0.95	ZNF24	3.86
cg04973015	chr6	39361054	-0.5769	0.7691	0.456	0.95	KIF6	84.48
cg09610253	chr1	9352870	-0.6097	0.8129	0.456	0.95	SPSB1	12.56
cg06193561	chr5	87531662	-0.2119	0.2825	0.456	0.95	TMEM161B	94.44
cg01277671	chr8	2241945	-1.224	1.632	0.456	0.95		64.33
cg01537645	chr1	217110605	-1.641	2.187	0.456	0.95	ESRRG	66.81
cg03699843	chr16	50701064	-0.4424	0.5899	0.456	0.95	SNX20	91.28
cg20940052	chr12	111396409	-1.478	1.971	0.456	0.95		83.19
cg06640325	chr1	20755247	-1.247	1.662	0.456	0.95	LINC01141	41.52
cg14560571	chr9	131395967	-0.8669	1.156	0.456	0.95	WDR34	73.13
cg16419211	chr3	50541368	-0.1701	0.2267	0.456	0.95	CACNA2D2	3.33
cg25088021	chr19	44439586	-0.3005	0.4007	0.456	0.95	ZNF45	5.01
cg23901444	chr10	49812963	-1.354	1.806	0.456	0.95	ARHGAP22	8.33
cg14562148	chr14	101424965	-0.6519	0.8691	0.456	0.95		12.82
cg18240186	chr20	39267367	-1.153	1.538	0.456	0.95		80.44
cg01993797	chr14	19964024	-1.215	1.62	0.456	0.95		62.66
cg19329646	chr3	71583088	-0.2228	0.297	0.456	0.95	FOXP1	94.43
cg02927961	chr19	11271097	-0.8522	1.136	0.456	0.95		25.75
cg13525812	chr8	68220007	0.2236	0.2981	0.456	0.95	ARFGEF1	94.3
cg19875969	chr5	92956676	0.09695	0.1293	0.456	0.95	FAM172A	1.74
cg20397360	chr2	46578905	1.379	1.839	0.456	0.95	EPAS1	81.16
cg21846319	chr12	12716798	1.137	1.516	0.456	0.95	DUSP16	38.34
cg12232778	chr20	56324064	-0.4246	0.5661	0.456	0.95		8.18
cg15240884	chr1	45101175	-0.7118	0.949	0.456	0.95	RNF220	70.51
cg18080670	chr7	5569112	0.1083	0.1444	0.456	0.95	ACTB	2.61
cg19040195	chr2	60687132	0.7509	1.001	0.456	0.95	BCL11A	19.42
cg01267185	chr1	183274221	-1.021	1.362	0.456	0.95	NMNAT2	72.86
cg03450734	chr17	45899862	0.5912	0.7883	0.456	0.95	OSBPL7	32.8
cg20124409	chr22	42980637	1.269	1.692	0.456	0.95	POLDIP3	89.43
cg08400475	chr1	158390842	-2.637	3.516	0.456	0.95	OR10K2	61.08
cg14063747	chr13	114822877	1.219	1.625	0.456	0.95	RASA3	35.84
cg00881623	chr2	240489928	-1.078	1.438	0.456	0.95		36.87
cg24750212	chr15	90545634	0.09501	0.1267	0.456	0.95	ZNF710	1.97
cg10527628	chr18	46296175	0.4765	0.6353	0.456	0.95	CTIF	90.2
cg23045530	chr5	176738970	0.09241	0.1232	0.456	0.95	MXD3	1.86
cg06375077	chr8	11852777	0.9303	1.24	0.456	0.95	DEFB134	82.66
cg02971322	chr10	102997782	-0.9482	1.264	0.456	0.95	FLJ41350	69.38
cg15146462	chr11	86142587	1.324	1.765	0.456	0.95		14.24
cg11839729	chr11	62359609	0.08705	0.1161	0.456	0.95	TUT1	1.38
cg04533638	chr6	15151625	-1.477	1.97	0.456	0.95		53.76
cg18741749	chr6	146244273	-0.2874	0.3832	0.456	0.95	SHPRH	91.24
cg06459669	chr10	111683143	-0.5783	0.7711	0.456	0.95	XPNPEP1	10.56
cg22052514	chr8	142401722	0.7936	1.058	0.456	0.95		8.1
cg27338511	chr4	87278335	-1.105	1.473	0.456	0.95	MAPK10	75.45
cg05713294	chr16	66413010	-1.021	1.362	0.456	0.95	CDH5	15.73
cg08157007	chr11	131374674	1.417	1.889	0.456	0.95	NTM	53.88
cg22173637	chr1	214626944	-2.99	3.986	0.456	0.95	PTPN14	88.84
cg00164803	chr20	43125673	-1.018	1.357	0.456	0.95	SERINC3	70.9
cg24483081	chr11	45832538	-0.7255	0.9674	0.456	0.95	SLC35C1	80.04
cg19446492	chr11	44278707	-0.9425	1.257	0.456	0.95		43.17
cg19696117	chr12	5602669	-0.8325	1.11	0.456	0.95	NTF3	81.7
cg07109438	chr10	118561572	-0.9781	1.304	0.456	0.95		84.98
cg19737908	chr11	46784275	-0.3069	0.4092	0.456	0.95	CKAP5	92.8
cg13794009	chr6	31697530	0.1626	0.2168	0.456	0.95	DDAH2	2.37
cg24885658	chr19	11458690	-0.502	0.6693	0.456	0.95	CCDC159	90.1
cg06812361	chr2	66591811	-0.8024	1.07	0.456	0.95		68.54
cg20642417	chr6	29577082	-0.8066	1.075	0.456	0.95	GABBR1	36.57
cg05780177	chr1	197744757	0.3211	0.4282	0.456	0.95	DENND1B	7.57
cg25036145	chr3	32377556	-0.6088	0.8118	0.456	0.95	CMTM8	20.5
cg11547696	chr8	142288508	-0.4559	0.6079	0.456	0.95		84.63
cg12349841	chr3	125797894	-0.3802	0.507	0.456	0.95	SLC41A3	92.28
cg18199337	chr7	37236981	-0.5692	0.7589	0.456	0.95	ELMO1	87.88
cg06158627	chr4	7768357	0.2874	0.3833	0.456	0.95	AFAP1	94.62
cg02737335	chr1	3379884	-1.326	1.769	0.456	0.95	ARHGEF16	89.71
cg18068798	chr17	41180760	-0.8339	1.112	0.456	0.95	RND2	75.85
cg22600457	chr1	232598292	-0.3988	0.5317	0.456	0.95	SIPA1L2	91.62
cg27497839	chr19	51487305	1.721	2.295	0.456	0.95	KLK7	29.98
cg17549075	chr16	3020318	-0.4208	0.5611	0.456	0.95	PAQR4	9.58
cg10088685	chr1	22978660	-1.059	1.412	0.456	0.95	C1QB	69.76
cg26178618	chr7	134428639	-0.6489	0.8653	0.456	0.95		86.41
cg01966076	chr14	105766064	-0.7835	1.045	0.456	0.95	PACS2	63.28
cg04014576	chr6	34112818	0.1169	0.1559	0.456	0.95		2.1
cg06836544	chr2	1663689	1.609	2.146	0.456	0.95	PXDN	66.49
cg11702762	chr19	5578755	-0.7881	1.051	0.456	0.95		14.06
cg17328690	chr6	167262731	-1.152	1.536	0.456	0.95	RPS6KA2	84.05
cg09673200	chr6	31803103	-0.5326	0.7102	0.456	0.95	C6orf48	2.63
cg10223241	chr5	77789033	-0.2479	0.3306	0.456	0.95	LHFPL2	93.72
cg25010006	chr8	82025683	1.133	1.511	0.456	0.95	PAG1	87.71
cg02871827	chr4	7862659	0.508	0.6774	0.456	0.95	AFAP1	92.14
cg21275920	chr7	143656153	-1.838	2.451	0.456	0.95	OR2F1	36.07
cg18451646	chr12	93659679	-0.3185	0.4248	0.456	0.95	LOC643339	92.99
cg26546537	chr8	122651555	0.1069	0.1425	0.456	0.95	HAS2	1.32
cg08457003	chr14	89631665	-1.059	1.412	0.456	0.95	FOXN3	70.67
cg15331705	chr8	129180010	-1.191	1.588	0.456	0.95		74.51
cg23960868	chr20	30150905	-0.6948	0.9265	0.456	0.95	HM13	32.02
cg06279417	chr11	64890127	-0.2641	0.3523	0.456	0.95	MRPL49	4.25
cg09271052	chr6	30977529	-0.9369	1.249	0.456	0.95	MUC22	18.16
cg13494428	chr1	19639494	-0.8258	1.101	0.456	0.95	AKR7A2	56.87
cg01067983	chr6	2961157	-1.612	2.15	0.456	0.95	SERPINB6	56.69
cg05844937	chr6	1614141	-0.2579	0.3439	0.456	0.95		5.95
cg02740040	chr7	66383709	0.552	0.7362	0.456	0.95		83.9
cg06888755	chr14	78313053	-0.52	0.6935	0.456	0.95	ADCK1	87.42
cg24951481	chr15	65876260	-0.9461	1.262	0.456	0.95	VWA9	71.86
cg24545533	chr9	133721366	-1.026	1.369	0.456	0.95	ABL1	77.71
cg08848865	chr1	6324897	0.1661	0.2215	0.456	0.95	ACOT7	96.41
cg25092540	chr9	131708951	-0.3578	0.4772	0.456	0.95	NUP188	93.61
cg18307625	chr17	26585933	-0.929	1.239	0.456	0.95		63.75
cg02008711	chr6	133421231	0.7099	0.9468	0.456	0.95	LINC00326	12.63
cg05745085	chr10	9317511	-1.001	1.335	0.456	0.95	LINC00709	78.97
cg25785630	chr8	9413989	-0.1912	0.255	0.456	0.95	TNKS	3.79
cg21048735	chr4	108439930	-0.3779	0.504	0.456	0.95		93.24
cg16486198	chr5	75566192	-0.5971	0.7963	0.456	0.95	SV2C	7.91
cg01396274	chr21	44096729	-1.123	1.498	0.456	0.95	PDE9A	49.28
cg20854161	chr6	46984886	-0.7231	0.9643	0.456	0.95	ADGRF1	42.44
cg06071730	chr10	112021300	0.4255	0.5674	0.456	0.95	MXI1	89.24
cg25611269	chr8	142168561	-0.5815	0.7755	0.456	0.95	DENND3	91.12
cg17304276	chr12	111485005	-0.9613	1.282	0.456	0.95	CUX2	39.15
cg21366834	chr3	32992158	-0.3511	0.4682	0.456	0.95	CCR4	92.08
cg11174740	chr1	19720023	-0.7879	1.051	0.456	0.95	CAPZB	55.8
cg02424695	chr17	17399795	-0.0921	0.1228	0.456	0.95	RASD1	1.51
cg10361095	chr3	42727425	-2.435	3.247	0.456	0.95	KBTBD5	35.83
cg19848895	chr19	36226397	0.5731	0.7643	0.456	0.95	MLL4	80.34
cg05615487	chr22	51176407	-0.6929	0.9242	0.456	0.95	ACR	30.74
cg06604030	chr4	39481907	0.6232	0.8312	0.456	0.95	LOC401127	89.54
cg16042932	chr11	11266504	-0.8567	1.143	0.456	0.95		32.29
cg16188324	chr21	43885998	-0.4545	0.6062	0.456	0.95		90.41
cg20183308	chr3	47844321	0.0957	0.1276	0.456	0.95	DHX30	1.78
cg10374314	chr7	27189610	1.377	1.836	0.456	0.95	HOXA-AS3	66.36
cg17606125	chr11	110001831	-0.5988	0.7986	0.456	0.95	ZC3H12C	85.88
cg12189255	chr11	44134238	-0.6912	0.9218	0.456	0.95	EXT2	84.19
cg04449239	chr14	23335626	-0.8525	1.137	0.456	0.95		43.97
cg14705827	chr12	95008073	-0.6195	0.8262	0.456	0.95	TMCC3	21.03
cg18064103	chr17	2233880	-0.3763	0.5019	0.456	0.95	SNORD91B	92.04
cg25729585	chr1	203056475	-0.3019	0.4027	0.456	0.95	MYOG	94.99
cg04335658	chrX	135277836	1.003	1.337	0.456	0.95	FHL1	78.13
cg03850247	chr15	100599082	-1.101	1.469	0.456	0.95	ADAMTS17	80.77
cg04998922	chr3	171397706	1.326	1.768	0.456	0.95	PLD1	90.61
cg26729868	chr22	30297023	-0.2497	0.3331	0.456	0.95	MTMR3	93.01
cg08403375	chr5	150614320	-0.8774	1.17	0.456	0.95		78.72
cg02758654	chr6	134744695	-0.968	1.291	0.456	0.95		20.8
cg25476891	chr13	34335944	0.9187	1.225	0.456	0.95		22.27
cg01202976	chr14	93533475	0.27	0.3601	0.456	0.95	ITPK1	93.79
cg01601167	chr8	59675307	-1.087	1.449	0.456	0.95		75.52
cg07466807	chr2	173326947	-1.415	1.887	0.456	0.95	ITGA6	17
cg13891181	chr4	41869086	-1.3	1.734	0.456	0.95		22.69
cg11624439	chr6	13408889	-0.2192	0.2923	0.456	0.95	GFOD1	94.6
cg17812130	chr3	34924348	-1.365	1.82	0.456	0.95	LOC101928135	77.19
cg07452777	chr3	138725214	-0.3106	0.4142	0.456	0.95	PRR23A	95.42
cg07387309	chr12	1714851	-0.36	0.4802	0.456	0.95		6.55
cg19891612	chr12	12491627	-0.6034	0.8048	0.456	0.95	MANSC1	87.92
cg08578454	chrX	48826167	2.343	3.125	0.456	0.95	KCND1	85.91
cg16448037	chr10	72172333	-0.2086	0.2782	0.456	0.95	EIF4EBP2	94.3
cg05951296	chr10	130602126	1.327	1.77	0.456	0.95		34.22
cg22323942	chr19	2543655	0.4559	0.608	0.456	0.95	GNG7	2.55
cg02464073	chr21	46349496	-5.428	7.241	0.456	0.95	ITGB2	56.04
cg23838785	chr1	245530231	-0.2094	0.2793	0.456	0.95	KIF26B	95.59
cg11271345	chr5	56779826	0.2364	0.3153	0.456	0.95	ACTBL2	93.57
cg17178682	chr8	6721612	-0.5524	0.7368	0.456	0.95		89.29
cg05801842	chr18	49977822	1.044	1.393	0.456	0.95	DCC	17.29
cg06046574	chr3	125239327	-0.162	0.2161	0.456	0.95	SNX4	2.01
cg23256188	chr21	37618456	-0.7611	1.015	0.456	0.95	DOPEY2	65.17
cg27278221	chr3	31766422	0.7338	0.9788	0.456	0.95	OSBPL10	27.68
cg27598047	chr12	53055706	-0.6199	0.8268	0.456	0.95		93.26
cg23620902	chr2	119566332	-1.261	1.682	0.456	0.95		74.04
cg17555168	chr11	3031668	-0.407	0.5428	0.456	0.95	CARS	90.63
cg17804488	chr6	53925416	-1.109	1.479	0.456	0.95	MLIP	76.11
cg01461034	chr1	168623133	-1.285	1.714	0.456	0.95		43.63
cg09899997	chr3	41276180	-0.4645	0.6195	0.456	0.95	CTNNB1	88.33
cg06821992	chr5	56790874	-1.133	1.511	0.456	0.95		43.08
cg13300301	chr11	94279068	-0.9754	1.301	0.456	0.95	FUT4	23.66
cg26356242	chr11	105923175	-0.8366	1.116	0.456	0.95	KBTBD3	87.03
cg14310608	chr13	25469812	-0.286	0.3815	0.456	0.95	CENPJ	93.38
cg08382009	chr16	67916353	-0.7308	0.9748	0.456	0.95	EDC4	80.94
cg13766489	chr9	131670359	0.08735	0.1165	0.456	0.95	LRRC8A	98.81
cg27628784	chr10	131767387	-0.1832	0.2444	0.456	0.95		3.46
cg12525475	chr18	19019438	-0.4183	0.558	0.456	0.95	GREB1L	88.62
cg19305680	chr8	60607737	-0.8358	1.115	0.456	0.95		81.03
cg06586676	chr1	32536516	-0.554	0.739	0.456	0.95		85.23
cg03554892	chr4	4388105	-0.1598	0.2132	0.456	0.95	NSG1	3.57
cg04960591	chr9	116139183	-0.171	0.2281	0.456	0.95	HDHD3	2.8
cg15263946	chr7	25991107	0.178	0.2374	0.456	0.95		3.12
cg26890646	chr12	109062025	-0.9183	1.225	0.456	0.95	CORO1C	79.39
cg03610970	chr12	6729018	-0.2486	0.3317	0.456	0.95	LPAR5	93.72
ch.4.153098711F	chr4	152879261	-0.372	0.4962	0.456	0.95		6.27
cg26405239	chr17	46184557	-0.1549	0.2066	0.456	0.95	SNX11	2.07
cg07929728	chr5	131474239	1.382	1.843	0.456	0.95		41.83
cg11765888	chrX	153995170	0.5312	0.7086	0.456	0.95	DKC1	93.21
cg27057836	chr14	34933991	-0.4863	0.6487	0.456	0.95		90.43
cg12789448	chr17	1979495	0.4653	0.6207	0.456	0.95	SMG6	89.25
cg06709447	chr14	73075476	-0.7992	1.066	0.456	0.95		76.33
cg03820316	chr11	3942720	0.2449	0.3267	0.456	0.95	STIM1	94.31
cg08959771	chr1	56656917	-0.8934	1.192	0.456	0.95		59.54
cg01868546	chr12	30661520	-0.8262	1.102	0.456	0.95		29.58
cg03208707	chr1	12289388	-0.5683	0.7581	0.456	0.95	VPS13D	87.13
cg21103316	chr7	6699526	0.7782	1.038	0.456	0.95		32.27
cg01817069	chrX	129086975	-0.7576	1.011	0.456	0.95		15.24
cg04475298	chr8	10697365	-0.09726	0.1297	0.456	0.95	PINX1	1.48
cg09287073	chr2	181509713	-0.5401	0.7205	0.456	0.95		8.76
cg23039121	chr2	176280063	0.4946	0.6597	0.456	0.95		91.06
cg06776548	chr1	154545724	-1.083	1.444	0.456	0.95	CHRNB2	78.38
cg16924010	chr3	194018158	1.332	1.777	0.456	0.95		34.26
cg25781963	chr11	68097231	-0.779	1.039	0.456	0.95	LRP5	35.33
cg22396171	chr2	169637671	-0.3731	0.4978	0.456	0.95	CERS6-AS1	92.49
cg12355360	chr21	37305007	-1.36	1.814	0.456	0.95		41.59
cg02254135	chr20	18341502	-0.9962	1.329	0.456	0.95		46.7
cg02009258	chr5	149075376	-0.8386	1.119	0.456	0.95		84.98
cg08182937	chr3	139061956	-0.2942	0.3925	0.456	0.95	MRPS22	92.85
cg23235334	chr12	4382099	0.08564	0.1142	0.456	0.95	CCND2	1.46
cg01706594	chr19	38494068	-1.141	1.522	0.456	0.95	SIPA1L3	56.85
cg19582744	chr2	128055658	-0.3383	0.4512	0.456	0.95		91.94
cg20074142	chr15	56035371	0.1323	0.1765	0.457	0.95	PRTG	2.38
cg02484490	chr19	42150627	-1.345	1.794	0.457	0.95		18.4
cg01317862	chr17	30889769	0.3486	0.4651	0.457	0.95	MYO1D	92.84
cg12848098	chr17	5404090	0.7042	0.9394	0.457	0.95	LOC728392	11.43
cg17138594	chr4	122071335	-0.8718	1.163	0.457	0.95	TNIP3	78.53
cg15381675	chr6	694246	-0.3242	0.4325	0.457	0.95	EXOC2	93.87
cg15325070	chr1	2792704	-0.7874	1.05	0.457	0.95		42.49
cg18797859	chr12	96253319	-0.3529	0.4708	0.457	0.95	SNRPF	4.77
cg27393431	chr12	45663460	-1.182	1.577	0.457	0.95	ANO6	53.7
cg03076871	chr20	57226737	-0.2352	0.3138	0.457	0.95	STX16	4.4
cg23011542	chr5	65364506	-0.2765	0.3689	0.457	0.95	ERBB2IP	92.76
cg10142843	chr19	35998692	-0.6775	0.9038	0.457	0.95	DMKN	28.68
cg23646044	chr17	42941002	0.5575	0.7438	0.457	0.95	EFTUD2	84.82
cg12392921	chr6	30130137	-1.014	1.352	0.457	0.95	TRIM10	85.28
cg17962830	chr19	46569012	0.7563	1.009	0.457	0.95	LOC400706	25.99
cg01757168	chr3	128215565	1.008	1.345	0.457	0.95		61.06
cg19921829	chr2	128616080	-0.3451	0.4605	0.457	0.95	POLR2D	6.94
cg22212767	chr8	91054567	-1.364	1.819	0.457	0.95	DECR1	83.79
cg05973279	chr22	32860714	-1.034	1.379	0.457	0.95		20.83
cg16518417	chr3	193855143	0.3767	0.5026	0.457	0.95	HES1	3.15
cg27261597	chr1	209604378	-0.9493	1.267	0.457	0.95	LOC642587	53.45
cg01409734	chr12	112563185	-0.1681	0.2243	0.457	0.95	TRAFD1	3.6
cg21748230	chr10	21795135	-0.64	0.8538	0.457	0.95		70.21
cg13218425	chr10	4868364	-1.746	2.33	0.457	0.95	AKR1E2	13.47
cg06158650	chr1	119522637	-2.095	2.795	0.457	0.95	TBX15	32.15
cg11259728	chr6	5472468	-0.249	0.3323	0.457	0.95	FARS2	94.7
cg23917901	chr6	22303797	-1.41	1.881	0.457	0.95	PRL	81.48
cg14868726	chr18	2571660	-0.2976	0.3971	0.457	0.95	METTL4	4.88
cg03456821	chr5	137500734	0.3127	0.4172	0.457	0.95	BRD8	95.34
cg13281420	chr1	57286811	0.175	0.2335	0.457	0.95	C1orf168	3.49
cg01929367	chr2	241069288	0.2031	0.2709	0.457	0.95	MYEOV2	97.6
cg00145961	chr15	88576296	-0.7038	0.939	0.457	0.95	NTRK3	87.71
cg01966099	chrX	153745352	-0.8294	1.107	0.457	0.95	FAM3A	10.8
cg26079428	chr11	106513618	-1.176	1.569	0.457	0.95		26.07
cg10358954	chr5	72144821	-0.8128	1.084	0.457	0.95	TNPO1	29.91
cg01772743	chr21	45576085	-0.4516	0.6026	0.457	0.95		90.81
cg16320165	chr3	6823049	-1.556	2.076	0.457	0.95		78.39
cg13677536	chr1	229038213	0.4391	0.5858	0.457	0.95		87.77
cg18131458	chr12	31148661	-4.947	6.6	0.457	0.95	TSPAN11	46.98
cg03218837	chr19	41935347	-0.2514	0.3354	0.457	0.95	B3GNT8	94.39
cg18692276	chr12	57023408	0.2414	0.3221	0.457	0.95	BAZ2A	3.48
cg04609932	chr2	114134264	-0.6478	0.8642	0.457	0.95		79.49
cg03544143	chr22	22112851	-0.5053	0.6741	0.457	0.95		88.56
cg18007455	chr22	34257627	-1.271	1.695	0.457	0.95	LARGE	57.21
cg15352185	chr13	77601313	-0.1149	0.1532	0.457	0.95	FBXL3	2.16
cg20684047	chr2	216807576	-0.42	0.5604	0.457	0.95	MREG	90.24
cg06454760	chr19	58570427	-2.767	3.691	0.457	0.95	ZNF135	34.8
cg03675083	chr3	194064806	0.559	0.7458	0.457	0.95	CPN2	10.08
cg08711521	chr15	70861740	-1.63	2.174	0.457	0.95		54.9
cg03324141	chr13	40087013	-0.6939	0.9258	0.457	0.95	LHFP	21.34
cg13379827	chr1	65468782	0.09975	0.1331	0.457	0.95		2.02
cg10587183	chr13	36048892	-2.451	3.27	0.457	0.95	MAB21L1	37.2
cg16533362	chr7	66007707	-0.5029	0.671	0.457	0.95	GS1-124K5.11	70.1
cg01200393	chr16	81843488	0.6988	0.9324	0.457	0.95	PLCG2	62.02
cg24844847	chr17	19564497	-0.2828	0.3773	0.457	0.95	ALDH3A2	94.47
cg02086722	chr1	57684724	-1.021	1.363	0.457	0.95	DAB1	74.08
cg12512466	chr8	1826049	-0.6297	0.8402	0.457	0.95	ARHGEF10	91.87
cg05477217	chr15	26235162	-2.649	3.534	0.457	0.95		43.07
cg25155080	chr15	94624459	0.6355	0.8479	0.457	0.95	LINC01581	93.78
cg10882606	chr6	117996470	-0.3737	0.4987	0.457	0.95	NUS1	9.51
cg23143142	chr6	154360521	3.096	4.131	0.457	0.95	OPRM1	38.9
cg15364829	chr4	16077778	-0.501	0.6684	0.457	0.95	PROM1	91.61
cg22145181	chr3	64014863	0.9208	1.229	0.457	0.95		67.88
cg10179569	chr14	72193535	0.2946	0.3931	0.457	0.95	SIPA1L1	90.99
cg10308345	chr13	103272285	-0.5623	0.7503	0.457	0.95	TPP2	87.11
cg04965050	chr22	43739790	-1.883	2.512	0.457	0.95	SCUBE1	32.87
cg05083067	chr11	4661335	-1.103	1.472	0.457	0.95	OR51D1	56.53
cg26011448	chr10	1101414	-1.117	1.491	0.457	0.95	WDR37	69.64
cg09183753	chr20	55204342	0.2536	0.3383	0.457	0.95	TFAP2C	5.43
cg08136113	chr3	70906307	-1.542	2.058	0.457	0.95		62.74
cg12973303	chr1	57698361	1.242	1.658	0.457	0.95	DAB1	58.82
cg07898573	chr10	99332289	0.8546	1.14	0.457	0.95	ANKRD2	35.98
cg22798223	chr1	2783100	1.656	2.21	0.457	0.95		33.5
cg14383135	chr2	101436923	0.08701	0.1161	0.457	0.95	NPAS2	1.64
cg25618890	chr12	125560711	-0.2515	0.3355	0.457	0.95	AACS	94.41
cg16265486	chr12	16506246	-0.4571	0.61	0.457	0.95	MGST1	86.48
cg03602730	chr3	120626911	-0.2039	0.2721	0.457	0.95	STXBP5L	3.18
cg07295586	chr8	142984467	-1.857	2.478	0.457	0.95		58.72
cg12004165	chr16	89287277	-0.3328	0.4441	0.457	0.95	ZNF778	91.53
cg01485548	chr19	18284321	-2.026	2.703	0.457	0.95	IFI30	52.02
cg00560547	chr16	66878575	-1.882	2.512	0.457	0.95	CA7	10.16
cg01883591	chr17	57970985	0.1325	0.1767	0.457	0.95	TUBD1	2.97
cg13455672	chr2	239067616	0.1993	0.2659	0.457	0.95	FAM132B	2.21
cg09342609	chr3	188008251	-0.8859	1.182	0.457	0.95	LPP	83.47
cg24657005	chr10	71491801	-0.3561	0.4751	0.457	0.95		93.46
cg01070272	chr19	3672087	-0.7461	0.9956	0.457	0.95	PIP5K1C	70.63
cg02839783	chr1	10500160	0.2041	0.2724	0.457	0.95	APITD1	94.1
cg12569378	chr15	51705862	-0.4682	0.6247	0.457	0.95		90.56
cg20016907	chr18	61351339	0.9495	1.267	0.457	0.95		56.41
cg03263123	chr2	236209563	-0.7815	1.043	0.457	0.95		76.57
cg05252345	chr19	11099723	-0.6688	0.8924	0.457	0.95	SMARCA4	52.57
cg14476358	chr9	127237646	-0.6868	0.9165	0.457	0.95	GPR144	36.62
cg03175578	chr3	156270587	-0.2313	0.3087	0.457	0.95	SSR3	94.22
cg26187477	chr4	15738964	-0.8839	1.179	0.457	0.95		46.36
cg21453595	chr13	110533066	-1.048	1.398	0.457	0.95		45.2
cg06858289	chr18	7739694	-0.5079	0.6778	0.457	0.95	PTPRM	90.72
cg09964091	chr10	71698122	-0.6018	0.803	0.457	0.95	COL13A1	88.54
cg06938878	chr11	15094364	1.855	2.475	0.457	0.95	CALCB	35.79
cg20672044	chr16	72096498	-0.2831	0.3777	0.457	0.95	HPR	93
cg20313096	chr2	46924942	-0.3493	0.4661	0.457	0.95	SOCS5	92.68
cg03070262	chr7	57484819	2.04	2.723	0.457	0.95		41.81
cg23032421	chr3	3152038	-0.5825	0.7773	0.457	0.95	IL5RA	10.9
cg04102556	chr2	121030618	-0.7452	0.9945	0.457	0.95	RALB	78
cg11422910	chr8	101912261	-0.5467	0.7295	0.457	0.95		86.53
cg11546587	chr15	73734397	-1.314	1.754	0.457	0.95	REC114	71.44
cg01087294	chr15	90456194	0.1961	0.2616	0.457	0.95	C15orf38	2.66
cg25608645	chr8	57882800	-0.6969	0.93	0.457	0.95	IMPAD1	86.17
cg23594990	chr11	93394624	-0.1759	0.2347	0.457	0.95	KIAA1731	2.3
cg12662007	chr1	201250185	-0.3137	0.4186	0.457	0.95		91.94
cg00839507	chr9	6680800	-0.2443	0.326	0.457	0.95		4.7
cg07087159	chr6	30522359	-0.298	0.3977	0.457	0.95	GNL1	91.45
cg16619777	chr4	503198	0.7908	1.055	0.457	0.95	PIGG	93.06
cg15974931	chr8	110374294	0.8569	1.143	0.457	0.95	PKHD1L1	79.06
cg11703808	chr22	29687554	-0.3552	0.474	0.457	0.95	EWSR1	92
cg00771593	chr16	67472931	-0.5341	0.7128	0.457	0.95	ATP6V0D1	87.65
cg03406432	chr1	172814714	-0.7653	1.021	0.457	0.95		75.89
cg13356734	chr12	6750437	0.5581	0.7448	0.457	0.95	ACRBP	23.02
cg14621217	chr17	80944134	-0.9327	1.245	0.457	0.95	B3GNTL1	53.11
cg24871088	chr14	50478129	-0.4117	0.5494	0.457	0.95	LINC01599	90.52
cg04533747	chr17	62256349	-0.282	0.3764	0.457	0.95	TEX2	94.49
cg05556849	chr14	22747798	2.125	2.835	0.457	0.95		60.42
cg06640997	chr12	32081573	-1.463	1.952	0.457	0.95		65.2
cg17490390	chr19	365140	-1.305	1.742	0.457	0.95	THEG	39.21
cg18781128	chr1	79472803	-2.396	3.198	0.457	0.95	ADGRL4	54.66
cg20754867	chr13	44957298	0.2953	0.3941	0.457	0.95	SERP2	92.76
cg20026190	chr17	76395443	-1.335	1.781	0.457	0.95	PGS1	87.09
cg04053638	chr2	84686387	-0.2624	0.3502	0.457	0.95	SUCLG1	5.49
cg08472691	chrX	70797522	-0.4036	0.5386	0.457	0.95	ACRC	91.58
cg25341908	chr7	108548748	-0.645	0.8609	0.457	0.95		19.71
cg00822591	chr3	16306489	-0.3247	0.4334	0.457	0.95	DPH3	2.81
cg01784819	chr7	1569242	-0.6472	0.8637	0.457	0.95	MAFK	84.35
cg15481791	chr1	203829890	-1.216	1.623	0.457	0.95	SNRPE	52.71
cg16434546	chr5	64063849	1.015	1.355	0.457	0.95	SFRS12IP1	17.96
cg11421459	chr7	91763989	-0.1308	0.1746	0.457	0.95	CYP51A1	2.86
cg17493159	chr2	201981504	0.1023	0.1365	0.457	0.95	CFLAR	2.14
cg26964544	chr15	71512712	0.2877	0.384	0.457	0.95	THSD4	93.86
cg23094057	chr2	37899357	-0.09677	0.1292	0.457	0.95	CDC42EP3	2.06
cg20112105	chr1	38908446	-2.084	2.781	0.457	0.95		57.87
cg17241054	chr14	93420824	-0.6303	0.8412	0.457	0.95	ITPK1	79.19
cg05733361	chr15	85524456	-0.2878	0.3841	0.457	0.95	PDE8A	5.02
cg15904664	chr14	104569653	-0.9672	1.291	0.457	0.95	ASPG	49.3
cg05508702	chr2	69894452	-0.7649	1.021	0.457	0.95		84.78
cg17908657	chr1	248845076	-2.007	2.679	0.457	0.95	OR14I1	62.06
cg03633993	chr13	29282555	-0.3702	0.494	0.457	0.95	SLC46A3	93.7
cg01788205	chr15	25959097	1.069	1.427	0.457	0.95	ATP10A	72.02
cg06025105	chr21	43894915	0.2215	0.2957	0.457	0.95	RSPH1	95.15
cg18161748	chr1	100435005	-0.6906	0.9216	0.457	0.95	SLC35A3	35.11
cg08351474	chr20	4666916	0.1794	0.2395	0.457	0.95	PRNP	2.02
cg06292385	chr16	70092674	-0.3231	0.4312	0.457	0.95	PDXDC2P	93.44
cg00837734	chr16	87451234	-0.6492	0.8665	0.457	0.95	ZCCHC14	85.81
cg25508834	chr19	8203554	-0.4874	0.6505	0.457	0.95	FBN3	91.42
cg07066331	chr1	18997466	-0.7258	0.9687	0.457	0.95	PAX7	80.06
cg09874605	chr15	68123157	-0.711	0.949	0.457	0.95	LBXCOR1	80.72
cg14931122	chr17	20059106	-0.2637	0.3519	0.457	0.95	CYTSB	5.31
cg14448836	chr5	1113627	1.751	2.337	0.457	0.95	SLC12A7	64.51
cg26346032	chr2	220143912	0.111	0.1482	0.457	0.95	DNAJB2	2.31
cg26177311	chr17	17449166	-0.4341	0.5793	0.457	0.95	PEMT	90.83
cg12107692	chr19	50168026	-0.1332	0.1777	0.457	0.95	IRF3	2.68
cg14369228	chrX	69716944	-0.573	0.7648	0.457	0.95	DLG3	87.43
cg01717446	chr2	71503566	-0.3163	0.4222	0.457	0.95		5.67
cg00576075	chr1	85725654	1.106	1.477	0.457	0.95	C1orf52	33.88
cg25324164	chr11	61598330	-0.3718	0.4962	0.457	0.95	FADS2	7.98
cg22150971	chr5	149402683	-0.3081	0.4112	0.457	0.95	HMGXB3	94.59
cg01721954	chr21	46954883	-0.7645	1.02	0.457	0.95	SLC19A1	44.58
cg03545066	chr15	86383693	-0.1683	0.2247	0.457	0.95		2.35
cg08842287	chr16	3747018	-1.588	2.12	0.457	0.95	TRAP1	27.17
cg21137897	chr1	26869637	1.006	1.343	0.457	0.95	RPS6KA1	80.01
cg18977407	chr9	134691525	0.7141	0.953	0.457	0.95		9.9
cg22901017	chr1	26026438	0.8797	1.174	0.457	0.95	MAN1C1	49.97
cg16872847	chr19	39893195	0.5205	0.6947	0.457	0.95		8.09
cg01757121	chr15	100539545	-1.772	2.366	0.457	0.95	ADAMTS17	71.13
cg09422414	chr6	135435682	-0.9207	1.229	0.457	0.95		72.1
cg22154561	chr12	105714003	-0.4832	0.645	0.457	0.95	KCCAT198	91.81
cg24726783	chr10	29759454	1.25	1.668	0.457	0.95	SVIL	71.89
cg00250658	chr1	223349112	-0.9499	1.268	0.457	0.95		69.95
cg13195164	chr15	66767979	-0.2746	0.3665	0.457	0.95	MAP2K1	93.11
cg06946814	chr14	104194561	-0.3919	0.523	0.457	0.95	ZFYVE21	90.38
cg18989906	chr17	75501311	-0.2407	0.3212	0.457	0.95		94.01
cg23227847	chr7	80082585	-0.7764	1.036	0.457	0.95		31.85
cg18916019	chr11	368914	-0.8025	1.071	0.457	0.95	B4GALNT4	21.64
cg12366800	chr7	97929490	-0.6596	0.8804	0.457	0.95	BAIAP2L1	82.03
cg25563892	chr9	77568665	-0.6147	0.8205	0.457	0.95	C9orf40	87.45
cg19969778	chr11	124543980	-0.1068	0.1425	0.457	0.95	SIAE	2.41
cg15516558	chr1	161091980	-0.7751	1.035	0.457	0.95	DEDD	74.19
cg01595088	chr3	45460142	-0.6476	0.8643	0.457	0.95	LARS2	83.01
cg06860864	chr6	26552172	-0.2002	0.2672	0.457	0.95		94.8
cg12030638	chrX	133675340	-0.9008	1.202	0.457	0.95	MIR450A1	64.34
cg09249657	chr4	40518806	-0.5002	0.6677	0.457	0.95	RBM47	31.99
cg15116802	chr20	30267423	-0.8032	1.072	0.457	0.95	BCL2L1	75.73
cg21725754	chr4	164087380	-0.206	0.2749	0.457	0.95	NAF1	3.95
cg26417152	chr4	177191536	-0.9249	1.235	0.457	0.95	ASB5	82.84
cg21827277	chr12	67913815	-0.6344	0.8468	0.457	0.95	LOC100507175	37.24
cg02093462	chr13	95014911	-0.2841	0.3792	0.457	0.95	GPC6	6.16
cg24417814	chr7	13221229	0.9504	1.269	0.457	0.95		82.21
cg04712321	chr8	23312916	-1.052	1.404	0.457	0.95	ENTPD4	71.52
cg00986610	chr16	86554580	0.7281	0.9719	0.457	0.95		32.18
cg25597535	chr7	31379820	-1.161	1.55	0.457	0.95	NEUROD6	21.55
cg09137243	chr15	69580837	-0.7588	1.013	0.457	0.95		81.6
cg17913347	chr2	98357103	-0.7561	1.009	0.457	0.95		21.12
cg16580391	chr6	33084479	0.7829	1.045	0.457	0.95	HLA-DPB2	4.26
cg20351062	chr1	11866082	0.4075	0.544	0.457	0.95	MTHFR	6.48
cg01387070	chr13	53218247	2.933	3.915	0.457	0.95		88.7
cg10748876	chr2	20813274	-0.7791	1.04	0.457	0.95		80.88
cg14713735	chr4	176160361	-0.4512	0.6023	0.457	0.95		87.08
cg10259872	chr3	122802215	-0.7654	1.022	0.457	0.95	PDIA5	66.43
cg23649708	chr8	85097049	1.133	1.512	0.457	0.95	RALYL	8.44
cg01907005	chr19	4517804	-0.6107	0.8152	0.457	0.95	PLIN4	83.55
cg00012920	chr17	73911257	-0.5004	0.668	0.457	0.95	FBF1	90.06
cg15549126	chr10	135160910	-1.061	1.417	0.457	0.95	PRAP1	65.16
cg21976169	chr3	112727284	0.6724	0.8975	0.457	0.95	C3orf17	78.35
cg15927734	chr10	129946243	-1.553	2.073	0.457	0.95		57.55
cg04698440	chr1	110575231	-0.4781	0.6382	0.457	0.95	STRIP1	36.47
cg12376028	chr11	36796339	0.7501	1.001	0.457	0.95		19.14
cg16964748	chr18	49866065	1.634	2.181	0.457	0.95	DCC	35.85
cg16534483	chr3	32668281	1.311	1.749	0.457	0.95		70.98
cg11753286	chr6	32164000	-0.3683	0.4916	0.457	0.95	GPSM3	7.53
cg07942354	chr1	40943152	-0.2364	0.3156	0.457	0.95	ZFP69	3.98
cg19471466	chr1	41828130	3.296	4.4	0.457	0.95		16.8
cg08827045	chr7	72783217	-0.3303	0.4409	0.457	0.95		91.49
cg00879163	chr7	66386079	0.0999	0.1334	0.457	0.95	C7orf42	1.9
cg11648925	chr17	75826611	-0.9145	1.221	0.457	0.95		51.56
cg17139988	chr10	81932639	-0.6731	0.8984	0.457	0.95	ANXA11	80.86
cg10122474	chr14	88459471	-0.1524	0.2035	0.457	0.95	GALC	1.71
cg19060227	chr2	179315341	-0.3252	0.4341	0.457	0.95	DFNB59	5.04
cg11451403	chr19	41256437	0.0946	0.1263	0.457	0.95	SNRPA	1.91
cg03196507	chr10	21527835	-0.975	1.301	0.457	0.95		69.44
cg20487241	chr2	16807922	0.8609	1.149	0.457	0.95	FAM49A	45.39
cg00069003	chr5	140164106	-1.33	1.776	0.457	0.95		16.06
cg20801110	chr15	75136007	2.383	3.182	0.457	0.95	ULK3	63.85
cg12968540	chr22	41572924	-0.2766	0.3693	0.457	0.95	EP300	94.36
cg10677246	chr6	17281483	0.6551	0.8745	0.457	0.95	RBM24	15.06
cg10208578	chrX	48764871	-0.5029	0.6713	0.457	0.95	SLC35A2	84.39
cg27498364	chr3	78922413	-0.6179	0.8248	0.457	0.95	ROBO1	89.48
cg09837134	chr12	120509471	-0.3563	0.4756	0.457	0.95	CCDC64	94.07
cg13867283	chr1	47967986	-1.408	1.879	0.457	0.95		45.28
cg06019726	chr5	133897654	-0.6921	0.9239	0.457	0.95	PHF15	26.83
cg09127592	chr8	27164804	-0.5409	0.722	0.457	0.95	TRIM35	88.85
cg04291124	chr1	90097848	-1.2	1.602	0.457	0.95	LRRC8C	40.55
cg05454975	chr4	141445769	0.5439	0.7261	0.457	0.95	ELMOD2	3.83
cg05327549	chr17	42480151	-0.2847	0.38	0.457	0.95	GPATCH8	94.31
cg26338619	chr14	95353300	1.352	1.805	0.457	0.95		65.29
cg26515846	chr16	85646810	0.09623	0.1285	0.457	0.95	KIAA0182	1.56
cg06116549	chr20	45963043	-0.6158	0.822	0.457	0.95	ZMYND8	13.9
cg20653012	chr2	85107488	-1.133	1.513	0.457	0.95	C2orf89	14.84
cg23760103	chr6	31695973	-0.2991	0.3992	0.457	0.95	DDAH2	94.66
cg27291710	chr1	115866441	-0.6711	0.8958	0.457	0.95	NGF	20.65
cg14119188	chr2	19037121	-0.4822	0.6437	0.457	0.95		90.83
cg17327632	chr7	77325505	0.0847	0.1131	0.457	0.95	RSBN1L	1.52
cg18253629	chr19	32836317	-0.3013	0.4023	0.457	0.95	ZNF507	3.54
cg10738873	chr7	75579540	0.393	0.5247	0.457	0.95	POR	91.41
cg18289081	chr5	13350944	1.954	2.608	0.457	0.95		28.94
cg27140083	chr15	75230280	0.089	0.1188	0.457	0.95	COX5A	1.69
cg09135695	chr17	48638091	-0.1041	0.139	0.457	0.95	CACNA1G	1.96
cg10371041	chr2	25944144	-1.026	1.37	0.457	0.95		61.09
cg12413606	chr1	78744224	-1.225	1.635	0.457	0.95	MGC27382	73.11
cg12380967	chr17	31159091	-0.2415	0.3224	0.457	0.95	MYO1D	92.86
cg12076664	chr1	85667454	-0.1779	0.2375	0.457	0.95	SYDE2	3.62
cg25349564	chr20	37137610	-0.4118	0.5497	0.457	0.95	RALGAPB	88.81
cg04701716	chr16	66596317	-0.3578	0.4777	0.457	0.95	CKLF	89.61
cg02084086	chr9	32763075	-2.141	2.858	0.457	0.95		37.72
cg17378273	chr11	45169082	-0.206	0.2751	0.457	0.95	PRDM11	3.88
cg14269189	chr7	37474678	-0.589	0.7863	0.457	0.95	ELMO1	87.02
cg05886768	chr2	182482000	-1.624	2.168	0.457	0.95	CERKL	66.07
cg05261592	chr11	8215201	-0.8119	1.084	0.457	0.95		43.28
cg25974308	chr4	99852387	-0.3967	0.5296	0.457	0.95	EIF4E	94.11
cg14398735	chr2	27741511	-1.038	1.385	0.457	0.95	GCKR	64.42
cg27222667	chr13	45097839	-1.325	1.769	0.457	0.95	TSC22D1	42.88
cg27181375	chr15	74249189	1.052	1.405	0.457	0.95		17.16
cg07571038	chr9	140352910	-1.072	1.431	0.457	0.95	NELF	69.57
cg23166828	chr12	132962538	-1.87	2.496	0.457	0.95		66.98
cg17829017	chr8	135612538	-0.8696	1.161	0.457	0.95	ZFATAS	65.33
cg18535283	chr22	43044071	-0.5503	0.7347	0.457	0.95	CYB5R3	86.05
cg23477849	chr19	5698492	0.1618	0.216	0.457	0.95	LONP1	95.9
cg07964275	chr10	11574278	-0.7448	0.9943	0.457	0.95	USP6NL	81.62
cg07392137	chr1	185044114	-0.3393	0.453	0.457	0.95	RNF2	91.09
cg09038001	chr13	114109000	-0.3126	0.4174	0.457	0.95	ADPRHL1	90.52
cg10378327	chr2	69244354	0.9914	1.324	0.457	0.95	ANTXR1	21.49
cg20896974	chr11	61595983	-0.6064	0.8096	0.457	0.95	FADS2	13.18
cg16727318	chr2	25480416	-0.53	0.7076	0.457	0.95	DNMT3A	85.12
cg00797699	chr17	937665	-2.185	2.918	0.457	0.95	ABR	55.24
cg02828628	chr13	100633502	-0.1831	0.2444	0.457	0.95	ZIC2	3.43
cg18653991	chrX	48776735	-1.073	1.433	0.457	0.95	PIM2	9.01
cg18249625	chr8	23082420	-0.7543	1.007	0.457	0.95	TNFRSF10A	2.5
cg24109273	chr6	43484729	0.1264	0.1687	0.457	0.95	YIPF3	2.58
cg16866653	chr6	166797260	-0.08477	0.1132	0.457	0.95	BRP44L	1.66
cg08753841	chr8	1815153	-1.531	2.044	0.457	0.95	ARHGEF10	77.02
cg10009968	chr7	3033408	1.512	2.019	0.457	0.95	CARD11	37.51
cg13690543	chr6	31587680	-0.4359	0.582	0.457	0.95	BAT2	8.43
cg23996692	chr5	142462903	-1.027	1.371	0.457	0.95	ARHGAP26	77.41
cg17264522	chr20	21491178	-1.384	1.847	0.457	0.95		17.66
cg24907525	chr16	58767165	-0.7298	0.9744	0.457	0.95	GOT2	21.99
cg24530041	chr15	90349551	-0.3433	0.4584	0.457	0.95	ANPEP	92.12
cg08278706	chr12	48551492	0.1646	0.2197	0.457	0.95	ASB8	3.49
cg19749315	chr6	153630484	1.319	1.761	0.457	0.95		87.03
cg23083366	chr12	69724920	-3.12	4.165	0.457	0.95		43.83
cg19140314	chr16	68051184	-0.8014	1.07	0.457	0.95	LOC100131303	42.68
cg26752888	chr8	11627280	-0.1815	0.2424	0.457	0.95	NEIL2	2.44
cg12816574	chr2	69404678	-0.2234	0.2982	0.457	0.95	ANTXR1	4.19
cg16529477	chr2	223164854	-1.971	2.632	0.457	0.95	PAX3	59.01
cg09131512	chr6	30713442	-0.5035	0.6722	0.457	0.95	IER3	82.63
cg19483847	chr10	126357870	-0.4141	0.5529	0.457	0.95	FAM53B	91.38
cg13947334	chr9	118687694	0.8861	1.183	0.457	0.95	C9orf27	56.94
cg25597760	chr17	77766120	0.482	0.6435	0.457	0.95		7
cg01939759	chr17	5696749	-0.4238	0.5659	0.457	0.95	LOC339166	93.99
cg00882835	chr11	118706701	-0.4131	0.5516	0.457	0.95		92.23
cg16494590	chr6	26421791	-0.2708	0.3615	0.457	0.95	BTN2A3	6.42
cg04438710	chr8	134107314	-1.405	1.876	0.457	0.95	TG	76.08
cg15212232	chr8	62627670	0.5984	0.799	0.457	0.95	ASPH	13.25
cg25520440	chr7	1734190	-0.9911	1.323	0.457	0.95		44.77
cg17100516	chr2	237120660	1.555	2.076	0.457	0.95	ASB18	81.29
cg03544491	chrX	40372523	0.8266	1.104	0.457	0.95		79.52
cg18335290	chr2	128438947	-0.9943	1.328	0.457	0.95	LIMS2	61.07
cg00439089	chr17	48263150	-1.184	1.581	0.457	0.95	COL1A1	72.81
cg04787558	chr2	232253568	0.9894	1.321	0.457	0.95		78.17
cg18578631	chr13	87638964	-2.83	3.779	0.457	0.95		51.43
cg12134754	chr17	36102394	-0.3053	0.4077	0.457	0.95	HNF1B	3.76
cg09858237	chr17	9479929	-0.1118	0.1493	0.457	0.95	WDR16	2.45
cg02727227	chr2	9144505	-0.1439	0.1922	0.457	0.95	MBOAT2	2.56
cg05222316	chr7	130796017	-0.545	0.7278	0.457	0.95	LINC-PINT	6.61
cg00845765	chr8	145700821	-0.8234	1.099	0.457	0.95	FOXH1	26.58
cg03090940	chr2	65058954	-0.692	0.924	0.457	0.95		19.87
cg01043759	chr7	134564171	-0.3446	0.4602	0.457	0.95	CALD1	90.75
cg11118681	chr3	39149366	0.09229	0.1232	0.457	0.95	TTC21A	1.44
cg11271171	chr5	94124467	-1.499	2.001	0.457	0.95	MCTP1	34.82
cg13165281	chr15	81225713	-0.8002	1.068	0.457	0.95	CEMIP	73.39
cg25360855	chr3	141456847	-0.159	0.2123	0.457	0.95	RNF7	2.97
cg00546101	chr3	65939169	0.91	1.215	0.457	0.95	MAGI1	39.27
cg21921630	chr1	32828784	-0.5411	0.7225	0.457	0.95	LOC100128071	73.18
cg05074392	chr1	144995750	-0.6742	0.9003	0.457	0.95	PDE4DIP	42.24
cg00322993	chr9	134717624	0.7545	1.007	0.457	0.95		36.51
cg02687070	chr7	131978119	-0.8372	1.118	0.457	0.95	PLXNA4	83.18
cg12371933	chr7	155247711	-1.066	1.423	0.457	0.95		13.93
cg15252652	chr8	145536722	-0.8031	1.072	0.457	0.95	HSF1	84.94
cg01407477	chr8	99951151	-0.6952	0.9283	0.457	0.95		85.13
cg22258045	chr8	145002534	-0.5811	0.776	0.457	0.95	PLEC1	81.95
cg13316625	chr12	117801001	-1.255	1.676	0.457	0.95	NOS1	29.6
cg23110817	chr13	30008822	-1.326	1.771	0.457	0.95	MTUS2	32.92
cg26926612	chr1	214153294	1.952	2.606	0.457	0.95		42.15
cg01584103	chr7	71578347	-0.7399	0.988	0.457	0.95	CALN1	18.64
cg26992204	chr5	1147458	-2.117	2.827	0.457	0.95		74.23
cg12908187	chr16	88450261	-1.482	1.98	0.457	0.95		25.41
cg02274528	chr5	138474644	-0.8863	1.183	0.457	0.95	SIL1	73.8
cg03816047	chr6	145156922	-0.5732	0.7654	0.457	0.95	UTRN	85.86
cg26997216	chr22	18062656	-0.4123	0.5506	0.457	0.95	SLC25A18	92
cg20008148	chr14	37053169	-2.286	3.053	0.457	0.95	NKX2-8	58.75
cg22550512	chr11	128450712	-1.808	2.414	0.457	0.95	ETS1	61.47
cg08741842	chr1	113009882	-0.7817	1.044	0.457	0.95	WNT2B	64.12
cg07668936	chr8	20265406	-0.8194	1.094	0.457	0.95		21.08
cg23920909	chr11	74974504	-0.8812	1.177	0.457	0.95	ARRB1	52.58
cg11408305	chr4	3386747	-1.244	1.662	0.457	0.95	RGS12	52.27
cg23325423	chr11	103907861	1.698	2.268	0.457	0.95	DDI1	50.38
cg02077084	chr1	248549941	1.525	2.036	0.457	0.95	OR2T6	60.25
cg09531305	chr12	49130477	-1.458	1.946	0.457	0.95	LINC00935	38.76
cg04456029	chr12	113496126	1.801	2.405	0.457	0.95	DTX1	42.82
cg20740299	chr5	179048527	-0.5855	0.7818	0.457	0.95	HNRNPH1	14.07
cg04877567	chr1	44584446	0.9237	1.233	0.457	0.95	KLF17	81.43
cg15666066	chr6	53224548	0.228	0.3044	0.457	0.95		5.19
cg20809470	chr11	22364837	-1.677	2.24	0.457	0.95	SLC17A6	33.14
cg21614330	chr5	179239144	-0.2621	0.35	0.457	0.95	SQSTM1	94.28
cg04537602	chr11	118763859	-0.4669	0.6235	0.457	0.95	CXCR5	91.17
cg07757083	chr19	12251560	-0.4449	0.5942	0.457	0.95	ZNF20	5.94
cg10474091	chr8	89101065	-1.153	1.54	0.457	0.95	MMP16	31.44
cg14851297	chr11	35965488	-0.2123	0.2835	0.457	0.95	LDLRAD3	4.18
cg10068075	chr1	245133047	0.09719	0.1298	0.457	0.95	LOC101928068	2.05
cg13237382	chr5	87963074	-1.705	2.277	0.457	0.95	MIR9-2	33.81
cg00303067	chr12	93708041	-0.575	0.7679	0.457	0.95	LOC643339	17.22
cg00152611	chr4	123300380	-0.8611	1.15	0.457	0.95	ADAD1	79.37
cg01308601	chr12	117175828	-0.3133	0.4184	0.457	0.95	C12orf49	5.38
cg00129273	chr8	70906996	0.2902	0.3875	0.457	0.95		4.37
cg10133929	chr19	58326291	0.09537	0.1274	0.457	0.95	ZNF552	1.83
cg05495790	chr10	743286	-0.3394	0.4532	0.457	0.95		95.93
cg15945202	chr2	9046482	-1.076	1.437	0.457	0.95	MBOAT2	63.79
cg06285921	chr12	117535577	-1.517	2.026	0.457	0.95	TESC	34.77
cg06458403	chr11	89210470	-0.9042	1.208	0.457	0.95	NOX4	71.65
cg23223755	chr3	9596849	-1.763	2.354	0.457	0.95	LHFPL4	56.13
cg08232251	chr1	169199981	-0.5857	0.7821	0.457	0.95	NME7	86.32
cg09384400	chr3	42546922	-0.433	0.5783	0.457	0.95	VIPR1	85.45
cg05116247	chr17	3432405	-0.4664	0.6229	0.457	0.95	TRPV3	10.03
cg17164331	chr12	7088440	-0.7578	1.012	0.457	0.95	LPCAT3	75.82
cg03916318	chr12	53399350	-0.8002	1.069	0.457	0.95	EIF4B	68.98
cg21110107	chr11	18128285	-0.5221	0.6972	0.457	0.95	SAAL1	88.49
cg25837979	chr11	79114133	1.364	1.822	0.457	0.95	MIR708	36.52
cg01778589	chr7	96629660	-1.062	1.418	0.457	0.95	DLX6AS	46.21
cg13683219	chr19	1920965	-0.5002	0.668	0.457	0.95	SCAMP4	90.99
cg13275347	chr3	194500263	-0.6438	0.8598	0.457	0.95	LOC100507391	86.89
cg16029659	chr21	46241005	0.8573	1.145	0.457	0.95		19.26
cg05305304	chr14	19950047	-1.019	1.361	0.457	0.95		71.27
cg13248753	chr3	134194866	-0.6701	0.895	0.457	0.95		83.29
cg05582231	chr1	35497423	-0.1689	0.2255	0.457	0.95	ZMYM6	2.35
cg03362472	chr16	23388481	-1.107	1.479	0.457	0.95	SCNN1B	78.82
cg08824221	chr11	27417374	-0.5924	0.7911	0.457	0.95	LGR4	24.59
cg03522247	chr12	33205429	0.3122	0.4169	0.457	0.95		96.68
cg10599735	chr5	52096100	0.2396	0.32	0.457	0.95	ITGA1	4.16
cg02878618	chr11	17375381	0.2208	0.2949	0.457	0.95	DKFZp686O24166	5.55
cg00235484	chr6	136825415	-0.4864	0.6497	0.457	0.95	MAP7	89.52
cg07547780	chr11	115810312	-0.8403	1.122	0.457	0.95		29.79
cg10898577	chr11	111168640	-0.3716	0.4963	0.457	0.95	COLCA1	90.94
cg07148919	chr5	1466943	-1.113	1.487	0.457	0.95	LPCAT1	92.42
cg27559462	chrX	118709227	-0.8301	1.109	0.457	0.95	UBE2A	9.47
cg23137760	chr15	80390669	-0.3368	0.4498	0.457	0.95	ZFAND6	90.98
cg08066140	chr22	45809396	-0.9508	1.27	0.457	0.95	SMC1B	14.99
cg24935468	chr14	95912913	-0.4932	0.6587	0.457	0.95	SYNE3	91.43
cg11678549	chr1	22392656	-0.2956	0.3948	0.457	0.95	CDC42	93.21
cg04124916	chr14	21755820	-0.254	0.3393	0.457	0.95	RPGRIP1	94.02
cg00306198	chr8	109455451	0.1807	0.2413	0.457	0.95	TTC35	1.68
cg06959596	chr1	244281475	-0.8453	1.129	0.457	0.95		43.76
cg25345953	chr19	52243752	-0.8428	1.126	0.457	0.95		43.65
cg15501359	chr1	47185051	0.2251	0.3006	0.457	0.95	KIAA0494	4.8
cg03095319	chr6	122280693	-0.77	1.028	0.457	0.95		78.97
cg24189359	chr3	192444927	-2.042	2.728	0.457	0.95	FGF12	57.85
cg16541444	chr10	72326780	-1.14	1.523	0.457	0.95	KIAA1274	75.89
cg00478390	chr7	150703765	-0.913	1.219	0.457	0.95	NOS3	67.91
cg07175582	chr1	219361962	-0.545	0.7279	0.457	0.95	LYPLAL1	85.83
cg08877957	chr6	6882224	0.7379	0.9855	0.457	0.95		38.89
cg16250915	chr6	41748503	0.09804	0.1309	0.457	0.95	FRS3	1.87
cg12167907	chr7	156400784	-1.407	1.879	0.457	0.95		15
cg14131389	chr4	153863608	-0.7027	0.9385	0.457	0.95	FHDC1	41.02
cg08528795	chr12	9524901	1.079	1.441	0.457	0.95	LOC101928030	65.43
cg12787465	chr12	6876717	0.1122	0.1499	0.457	0.95	PTMS	2.62
cg16478634	chr7	2764234	-0.2619	0.3498	0.457	0.95		92.81
cg13682001	chr5	139623339	-0.2634	0.3519	0.457	0.95	CYSTM1	94.72
cg01368430	chr7	148663948	-0.2357	0.3147	0.457	0.95		4.32
cg04130657	chr1	161102858	-0.2229	0.2976	0.457	0.95	DEDD	3.72
cg00774419	chr13	23368054	-0.5533	0.7389	0.457	0.95		18.09
cg12118011	chr1	179263295	-0.2077	0.2775	0.457	0.95	SOAT1	3.32
cg20452895	chr21	32712179	-1.245	1.662	0.457	0.95	TIAM1	64.63
cg18575438	chr6	151811868	-0.2686	0.3587	0.457	0.95		92.99
cg14643913	chr1	7593215	-0.5163	0.6896	0.457	0.95	CAMTA1	34.67
cg23647367	chr4	8338731	-1.466	1.958	0.457	0.95		79.02
cg13379822	chr12	54816219	-0.8486	1.133	0.457	0.95		60.8
cg04641905	chr12	93965415	-0.09939	0.1328	0.457	0.95	SOCS2	1.71
cg21818216	chr1	178457875	-0.6434	0.8593	0.457	0.95		81.68
cg08631160	chr16	4506179	-0.7904	1.056	0.457	0.95	DNAJA3	61.2
cg09524192	chr20	39657308	0.09584	0.128	0.457	0.95	TOP1	1.71
cg11864866	chr11	3875623	-1.097	1.465	0.457	0.95	STIM1	75.05
cg25038266	chr10	255872	0.3677	0.4911	0.457	0.95	ZMYND11	94.17
cg17444141	chr13	24289389	-0.8745	1.168	0.457	0.95		34.34
cg22028456	chr11	124942622	0.9612	1.284	0.457	0.95	SLC37A2	78.31
cg25638714	chr8	144602485	0.4617	0.6166	0.457	0.95	ZC3H3	86.13
cg08296831	chr11	65554175	0.0972	0.1298	0.457	0.95	OVOL1	2.07
cg07092212	chr11	46382544	-0.8574	1.145	0.457	0.95	DGKZ	72.52
cg10856549	chr11	64055310	0.08688	0.116	0.457	0.95	GPR137	98.67
cg01821226	chr2	1743009	-2.024	2.703	0.457	0.95	PXDN	70.95
cg13980112	chr1	59880763	0.2316	0.3093	0.457	0.95	FGGY	92.87
cg10493843	chr20	2067839	-0.7932	1.059	0.457	0.95		67.04
cg08915922	chr1	42127381	-0.2867	0.383	0.457	0.95	HIVEP3	5.48
cg01311718	chr2	214015137	-0.2579	0.3445	0.457	0.95	IKZF2	3.78
cg11586377	chr16	22263785	-0.4023	0.5374	0.457	0.95	EEF2K	89.36
cg02545621	chr3	55439737	-0.6902	0.9219	0.457	0.95		31.12
cg00474044	chr10	118620551	-1.084	1.447	0.457	0.95	ENO4	67.95
cg05352838	chr6	33384391	-0.662	0.8842	0.457	0.95	CUTA	84.87
cg04174320	chr22	46911232	-1.111	1.485	0.457	0.95	CELSR1	54.16
cg08848158	chr16	13636778	-1.234	1.648	0.457	0.95		44.29
cg14043540	chr7	101171145	0.6859	0.9162	0.457	0.95	COL26A1	75.96
cg08619777	chr17	79336486	-1.05	1.402	0.457	0.95		51.77
cg23608935	chr1	60540532	-1.62	2.164	0.457	0.95	C1orf87	32.89
cg10379533	chrX	152822911	1.017	1.359	0.457	0.95	ATP2B3	81.56
cg14015726	chr22	40807049	-0.253	0.338	0.457	0.95	MKL1	93.85
cg06549128	chr19	10047328	-0.2471	0.3301	0.457	0.95	OLFM2	5.59
cg21620879	chr5	33888867	-2.005	2.679	0.457	0.95	ADAMTS12	34.12
cg22075362	chr2	1238381	-1.331	1.778	0.457	0.95	SNTG2	35.32
cg01728866	chr1	43638014	0.0826	0.1103	0.457	0.95	WDR65	1.2
cg06179260	chr3	49384492	-1.147	1.533	0.457	0.95		65.86
cg12694452	chr12	68653142	1.107	1.479	0.457	0.95		87.62
cg21211637	chr5	57979259	1.482	1.979	0.457	0.95	RAB3C	65.49
cg10754315	chr17	36413510	0.1208	0.1614	0.457	0.95		3.05
cg16957927	chr9	127624600	-0.1607	0.2146	0.457	0.95	RPL35	2.85
cg11893652	chr9	131102639	-0.1761	0.2353	0.457	0.95	SLC27A4	3.4
cg07164125	chr8	21604831	-1.139	1.521	0.457	0.95	GFRA2	64.89
cg06200514	chr11	7052239	1.463	1.955	0.457	0.95	NLRP14	25.96
cg09022852	chr5	161555	-1.323	1.768	0.457	0.95	PLEKHG4B	76.36
cg18013847	chr9	121092777	1.878	2.509	0.457	0.95		47.93
cg10517814	chr2	222436149	-0.9702	1.296	0.457	0.95	EPHA4	10.29
ch.4.938507R	chr4	41267165	-0.364	0.4862	0.457	0.95	UCHL1	8.89
cg08811491	chr14	90847444	-0.2722	0.3637	0.457	0.95		94
cg02494572	chr17	46624268	-0.8464	1.131	0.457	0.95		67.49
cg14354895	chr22	50607824	-1.055	1.409	0.457	0.95	PANX2	20.08
cg25269402	chr5	121726006	-1.029	1.375	0.457	0.95	SNCAIP	69.01
cg12594569	chr18	77156876	0.7711	1.03	0.457	0.95	NFATC1	4.24
cg19350839	chr7	65338055	0.1276	0.1705	0.457	0.95	VKORC1L1	2.65
cg17174275	chr15	26109429	-1.254	1.675	0.457	0.95	ATP10A	61.08
cg23076194	chr1	68512251	-0.2111	0.2819	0.457	0.95	DIRAS3	94.98
cg10832495	chr1	92952103	0.09146	0.1222	0.457	0.95	GFI1	1.63
cg09564101	chr6	6009298	-0.8727	1.166	0.457	0.95		10.54
cg10208144	chr4	38143949	-0.6794	0.9076	0.457	0.95		84.93
cg00878747	chr19	45822962	-1.17	1.563	0.457	0.95	CKM	60.03
cg17962756	chr5	172769199	-0.4842	0.6469	0.457	0.95		90.71
cg10024437	chr14	106004434	0.1243	0.1661	0.457	0.95		2.03
cg15355459	chr10	23094626	-1.104	1.475	0.457	0.95		54.05
cg21046355	chr19	52772717	0.1395	0.1864	0.457	0.95	ZNF766	2.91
cg19355932	chr18	76151203	-1.927	2.574	0.457	0.95		64.27
cg05569854	chr7	97923751	-0.4217	0.5634	0.457	0.95	BAIAP2L1	92.04
cg22258711	chr1	16031528	-0.5428	0.7251	0.457	0.95	PLEKHM2	86.38
cg12214090	chr6	127741813	-0.3526	0.4711	0.457	0.95		6.56
cg22558765	chr3	127626966	-1.221	1.631	0.457	0.95		47.14
cg14119158	chr6	136767958	-0.7988	1.067	0.457	0.95	MAP7	79.93
cg25499044	chr14	56117204	-0.5726	0.7649	0.457	0.95	KTN1	82.85
cg23630430	chr1	228509650	-0.8417	1.124	0.457	0.95	OBSCN	35.09
cg17144326	chr3	193963847	-1.054	1.408	0.457	0.95	LOC100505920	70.97
cg16785381	chr8	3141907	-1.707	2.281	0.457	0.95	CSMD1	72.44
cg17445875	chr3	69859618	-0.271	0.362	0.457	0.95	MITF	93.85
cg14397171	chr15	101728653	-0.6283	0.8393	0.457	0.95	CHSY1	69.76
cg03323598	chr5	1292446	-0.9457	1.263	0.457	0.95	TERT	45.31
cg10189856	chr21	31199724	-0.9384	1.254	0.457	0.95	GRIK1	89.46
cg23295955	chr4	26492123	0.8087	1.08	0.457	0.95	CCKAR	71.59
cg00851394	chr19	40730425	-0.743	0.9927	0.457	0.95	CNTD2	16.55
cg00589737	chr5	77252276	-1.206	1.611	0.457	0.95		56.93
cg08249912	chr4	186317148	-0.2015	0.2693	0.457	0.95	ANKRD37	3.81
cg04001941	chr2	135105846	0.6876	0.9186	0.457	0.95	MGAT5	84.98
cg25549571	chr16	15586470	-1.026	1.37	0.457	0.95	C16orf45	30.86
cg06876404	chr16	30941527	0.1212	0.1619	0.457	0.95	FBXL19	98.34
cg14530444	chr2	239432329	-1.679	2.243	0.457	0.95		83.25
cg10321236	chr11	76849101	0.565	0.7549	0.457	0.95	MYO7A	93.51
cg11247615	chr11	1029336	2.167	2.894	0.457	0.95	MUC6	31.25
cg17616283	chr11	65635258	-0.4186	0.5592	0.457	0.95	EFEMP2	8.12
cg06430424	chr6	31692808	-0.185	0.2471	0.457	0.95	C6orf25	95.16
cg24490913	chr15	57112940	0.4024	0.5377	0.457	0.95		89.33
cg10235253	chr1	164953906	-0.6168	0.824	0.457	0.95		32
cg21964252	chr1	2901877	-1.385	1.85	0.457	0.95		77.22
cg19552949	chr4	4560506	-0.6579	0.8789	0.457	0.95		75.62
cg17190685	chr11	111385024	-0.755	1.009	0.457	0.95	C11orf88	76.11
cg23964699	chr7	156541689	0.6717	0.8974	0.457	0.95	LMBR1	89.73
cg15804823	chr12	117717893	-1.931	2.579	0.457	0.95	NOS1	70.56
cg20866932	chr7	150034315	0.3872	0.5173	0.457	0.95	LRRC61	93.1
cg18121657	chr2	202718610	-0.2699	0.3605	0.457	0.95	CDK15	93.17
cg22377043	chr15	43809486	-0.847	1.132	0.457	0.95	MAP1A	58.03
cg15153604	chr19	23945203	2.171	2.901	0.457	0.95	RPSAP58	54.33
cg16765531	chr7	84330779	-0.7688	1.027	0.457	0.95		88.41
cg04213485	chrX	47986585	1.183	1.581	0.457	0.95	SPACA5	85.61
cg09846895	chr1	161442738	-2.798	3.738	0.457	0.95		70.45
cg00415704	chr15	93630536	-0.7503	1.002	0.457	0.95	RGMA	77.87
cg17586365	chr10	12237912	-0.144	0.1925	0.457	0.95	NUDT5	2.69
cg02068164	chr5	33439794	-1.469	1.963	0.457	0.95	TARS	18.95
cg07712350	chr20	44963239	1.035	1.383	0.457	0.95		55.41
cg18925236	chr6	168090500	-1.009	1.349	0.457	0.95		52.74
cg08692405	chr7	31833208	0.9844	1.315	0.457	0.95	PDE1C	24.58
cg02865562	chr1	84157735	0.8455	1.13	0.457	0.95	LOC101927587	93.28
cg00059399	chr5	2008272	1.541	2.058	0.457	0.95		20.4
cg13310628	chr16	576870	-0.1814	0.2423	0.457	0.95	SOLH	2.88
cg18918774	chr11	9200212	-0.916	1.224	0.457	0.95	DENND5A	81.65
cg00071887	chr15	74218529	0.965	1.289	0.457	0.95	LOXL1	68.49
cg07799239	chr3	153002251	1.166	1.558	0.457	0.95		12.85
cg00978203	chr1	26096954	-0.5602	0.7484	0.457	0.95	MAN1C1	86.67
cg27164868	chr19	12406176	0.9255	1.237	0.457	0.95	ZNF44	57.66
cg05025812	chr10	49592273	-0.5983	0.7994	0.457	0.95	MAPK8	80.11
cg17788603	chr6	167320081	-0.8583	1.147	0.457	0.95		74.71
ch.12.131811093R	chr12	133301020	-0.361	0.4823	0.457	0.95		3.03
cg18771034	chr12	69327947	0.5998	0.8013	0.457	0.95	CPM	90.64
cg23730151	chr8	38106911	-0.18	0.2405	0.457	0.95	DDHD2	94.52
cg18836493	chr4	55524333	0.1067	0.1426	0.457	0.95	KIT	2.13
cg23685965	chr18	71958448	-0.5374	0.718	0.457	0.95	CYB5A	6.86
cg03107436	chr3	10400456	-0.74	0.9887	0.457	0.95	ATP2B2	60.23
cg13963033	chr5	126220247	-0.9528	1.273	0.457	0.95	MARCH3	63.87
cg06705986	chr10	86004888	1.267	1.692	0.457	0.95	RGR	39.39
cg17823816	chr6	257261	-1.955	2.612	0.457	0.95		49.3
cg22297466	chr3	4892815	-1.268	1.695	0.457	0.95		50.68
cg14660783	chr12	71610830	-0.9104	1.216	0.457	0.95		19.53
cg16907298	chr20	13765550	0.1053	0.1407	0.457	0.95	ESF1	2
cg23050219	chr5	61572895	0.9049	1.209	0.457	0.95		74.46
cg19426459	chr12	132554069	0.0937	0.1252	0.457	0.95	EP400	98.94
cg15391105	chr7	158649696	-0.09495	0.1269	0.457	0.95	WDR60	2.07
cg15481429	chr15	94945799	-0.3268	0.4367	0.457	0.95	MCTP2	93.23
cg03182504	chr7	144532459	0.2637	0.3524	0.457	0.95	TPK1	5.18
cg00427854	chr2	217120445	1.066	1.424	0.457	0.95		42.14
cg24652994	chr7	122011261	-1.184	1.582	0.457	0.95	CADPS2	53.49
cg06486862	chr10	50433565	-1.136	1.518	0.457	0.95		79.05
cg18808193	chr11	78569220	-0.7577	1.012	0.457	0.95	TENM4	84.35
cg21161403	chr8	1894604	1.562	2.088	0.457	0.95	ARHGEF10	73.35
cg15084437	chr1	74934023	0.9505	1.27	0.457	0.95	FPGT-TNNI3K	21.92
cg25414165	chr10	77542488	-1.349	1.802	0.457	0.95	C10orf11	48.1
cg26852159	chr17	42247797	0.4923	0.6578	0.457	0.95	ASB16	89.81
cg14730595	chr13	98670828	-0.2121	0.2834	0.457	0.95	IPO5	94.12
cg22853954	chr1	114492635	-0.53	0.7082	0.457	0.95	HIPK1	89.36
cg00889363	chr2	206255841	-0.6847	0.9149	0.457	0.95	PARD3B	74.4
cg07890284	chr1	207352282	1.067	1.426	0.457	0.95		82.17
cg04474326	chr20	57556688	-1.216	1.625	0.457	0.95	TH1L	9.04
cg08270263	chr4	83045315	0.7823	1.045	0.457	0.95		20.17
cg14210182	chr10	115530089	1.169	1.561	0.457	0.95	PLEKHS1	62.39
cg09814448	chr1	48681284	-1.523	2.035	0.457	0.95		44.97
cg21071512	chr6	135818740	0.09579	0.128	0.457	0.95	AHI1	1.78
cg14658056	chr2	217535166	2.109	2.817	0.457	0.95		48.86
cg02656169	chr12	121792898	-1.159	1.549	0.457	0.95	ANAPC5	80.64
cg25432642	chr11	30881038	-1.666	2.226	0.457	0.95		29.44
cg19372504	chr19	36633213	-0.323	0.4316	0.457	0.95	CAPNS1	94.63
cg02385309	chr22	38609371	-0.5597	0.7479	0.457	0.95	MAFF	89.42
cg19274009	chr3	153332824	1.16	1.549	0.457	0.95		60.58
cg26484483	chr3	157827002	-2.017	2.695	0.457	0.95	RSRC1	36.03
cg17474485	chr12	20047827	-2.683	3.585	0.457	0.95		44.68
cg18587364	chr19	9785779	1.047	1.399	0.457	0.95	ZNF562	6.37
cg23490829	chr5	140171681	-2.737	3.657	0.457	0.95	PCDHA1	29.76
cg08834057	chr2	42718078	-0.2457	0.3283	0.457	0.95	KCNG3	92.77
cg16435511	chr2	86452841	-0.8556	1.143	0.457	0.95	REEP1	58.72
cg08211199	chr19	55458886	-1.094	1.462	0.457	0.95	NLRP7	60.71
cg26581195	chr9	139440180	0.0893	0.1193	0.457	0.95	NOTCH1	1.37
cg14862173	chr2	194762725	-2.762	3.69	0.457	0.95		47.93
cg23960169	chr3	197072404	-0.8175	1.092	0.457	0.95		73.98
cg23891985	chr10	52568407	-0.7352	0.9824	0.457	0.95	A1CF	16.69
cg10764381	chr14	22005948	0.6323	0.845	0.457	0.95	SALL2	86.61
cg12238738	chr19	49348877	-0.5462	0.7298	0.457	0.95	PLEKHA4	87.56
cg21725959	chr2	80752939	-1.699	2.27	0.457	0.95	CTNNA2	62.99
cg25711380	chr19	304764	0.1382	0.1847	0.457	0.95		97.45
cg11089688	chr2	207508795	-2.622	3.504	0.457	0.95	LOC200726	34.75
cg08796138	chr16	4401065	0.1189	0.1588	0.457	0.95	PAM16	1.97
cg17305266	chr6	1391265	-2.173	2.904	0.457	0.95	FOXF2	20.42
cg08922393	chr1	23760813	-0.2036	0.272	0.457	0.95	ASAP3	95.02
cg25649709	chr22	30743412	-0.6654	0.8892	0.457	0.95	SF3A1	73.32
cg03317502	chr6	53367485	0.2047	0.2736	0.457	0.95	GCLC	94.36
cg00447469	chr13	114251707	-0.2769	0.37	0.457	0.95	TFDP1	94.34
cg03138957	chr19	17488535	-1.05	1.403	0.457	0.95	PLVAP	55.57
ch.10.1024765R	chr10	44798036	-0.159	0.2125	0.457	0.95		3.61
cg16653724	chr8	18286687	0.753	1.006	0.457	0.95		83.95
cg19313311	chr7	74058031	0.8728	1.166	0.457	0.95		49.3
cg03779097	chr20	62727043	-0.4855	0.6488	0.457	0.95	OPRL1	30.72
cg05255994	chr3	139029435	-0.9002	1.203	0.457	0.95		65.74
cg08889811	chr5	74061994	-0.7869	1.052	0.457	0.95	GFM2	13.95
cg04507958	chr5	37379272	-0.4397	0.5875	0.457	0.95	WDR70	6.52
cg13917356	chr13	25337274	-1.749	2.338	0.457	0.95	RNF17	81.17
cg08521333	chr19	30163828	-0.5098	0.6812	0.457	0.95	PLEKHF1	83.52
cg27465475	chr1	109825966	0.08356	0.1117	0.457	0.95	PSRC1	1.41
cg16928657	chr11	60674297	-0.2136	0.2855	0.457	0.95	PRPF19	2.89
cg27287167	chr19	18267904	-1.182	1.58	0.457	0.95	PIK3R2	63.94
cg25698978	chr18	77794300	0.2264	0.3025	0.457	0.95	C18orf22	4.07
cg06648963	chr1	68182470	-0.3358	0.4487	0.457	0.95	GNG12	94.15
cg13409337	chr12	50145426	-0.3825	0.5112	0.457	0.95	TMBIM6	90.79
cg12642725	chr12	15371727	-0.9421	1.259	0.457	0.95	RERG	75.07
cg13495046	chr11	3731887	-0.6659	0.89	0.457	0.95	NUP98	79.13
cg01015354	chr17	21823975	-2.387	3.19	0.457	0.95	FAM27L	61.2
cg27335855	chr5	60787422	0.4763	0.6366	0.457	0.95	ZSWIM6	90.69
cg20495964	chr6	36744880	-0.9212	1.231	0.457	0.95	CPNE5	46.11
ch.4.55637694R	chr4	55942937	-0.1289	0.1722	0.457	0.95		2.75
cg21873672	chr5	2668716	-1.077	1.44	0.457	0.95		82.66
cg15854724	chr5	68710435	-1.411	1.886	0.457	0.95	MARVELD2	56.16
cg19434199	chr21	48018608	-0.2622	0.3504	0.457	0.95	S100B	96.37
cg24351803	chr11	68625776	-0.5596	0.7479	0.457	0.95		85.49
cg24741888	chr4	144172845	-0.5968	0.7977	0.457	0.95		84.5
cg03337311	chr11	107628654	-0.8665	1.158	0.457	0.95		80.04
cg04791822	chrX	47441573	-0.947	1.266	0.457	0.95	SYN1	13.06
cg16202615	chr2	43454763	0.2475	0.3308	0.457	0.95	ZFP36L2	5.47
cg17902117	chr15	83603674	-1.655	2.212	0.457	0.95	HOMER2	51.78
cg02353767	chr1	32111993	-0.6044	0.8078	0.457	0.95	PEF1	76.79
cg18162350	chr1	40033143	-0.5081	0.6791	0.457	0.95	PABPC4	86.2
cg04386614	chr7	126364460	-0.4713	0.6298	0.457	0.95	GRM8	8.33
cg07304080	chr5	1836315	-0.6618	0.8845	0.457	0.95		81.18
cg18834352	chr3	197402016	-0.4546	0.6075	0.457	0.95	MIR922	86.68
cg11383961	chr2	242626575	0.1454	0.1943	0.457	0.95	DTYMK	3.81
cg05009619	chr7	140397007	0.1069	0.1429	0.457	0.95	LOC100134713	2.27
cg22363563	chrX	47045482	-0.8337	1.114	0.457	0.95	RBM10	75.38
cg10409341	chr15	82334984	-0.3441	0.4599	0.457	0.95	MEX3B	91.36
cg04992875	chr17	55335036	-0.1537	0.2054	0.457	0.95	MSI2	3.01
cg12510502	chr11	2942176	-0.3527	0.4714	0.457	0.95	SLC22A18	92.57
cg08415998	chr10	50602664	-0.9583	1.281	0.457	0.95		41.42
cg19493204	chr4	39184019	-0.08534	0.1141	0.457	0.95	WDR19	2.03
cg11614093	chr6	155406298	-1.178	1.575	0.457	0.95		57.4
cg11847454	chr20	50179546	-0.3546	0.4739	0.457	0.95	NFATC2	6.03
cg13300689	chr12	9826503	-0.9322	1.246	0.457	0.95	CLEC2D	46.3
cg18868852	chr13	100080207	-1.881	2.515	0.457	0.95		72.39
cg12416528	chr6	148852351	0.6107	0.8162	0.457	0.95	SASH1	87.21
cg17758611	chr3	112130582	0.9472	1.266	0.457	0.95		10.42
cg03593262	chr5	57487127	0.7457	0.9966	0.457	0.95		30.3
cg08503272	chr8	129009955	-0.2071	0.2768	0.457	0.95	PVT1	93.36
cg13900692	chr15	50670790	-0.936	1.251	0.457	0.95		71.91
cg02109003	chr16	83735008	0.6531	0.8729	0.457	0.95	CDH13	15.83
cg09205595	chr7	150782539	-0.8427	1.126	0.457	0.95	AGAP3	64.45
cg25084175	chr20	1171610	-1.504	2.011	0.457	0.95		36.29
cg18052755	chr7	77325341	-0.2328	0.3112	0.457	0.95	RSBN1L	2.99
cg06894628	chr8	143822543	-0.6531	0.873	0.457	0.95	SLURP1	85.19
cg16318271	chr4	41748193	-1.421	1.899	0.457	0.95	PHOX2B	10.9
cg23953290	chr12	111048024	-0.2997	0.4006	0.457	0.95		93.92
cg02325664	chr15	51507425	-0.9194	1.229	0.457	0.95	CYP19A1	70.73
cg10842229	chr1	165513322	-0.8252	1.103	0.457	0.95	LOC400794	61.21
cg09420469	chr3	32202428	0.2318	0.3098	0.457	0.95	GPD1L	95.34
cg11562443	chr7	43180938	-0.6877	0.9191	0.457	0.95	HECW1	30.2
cg13531821	chr12	56366516	-1.003	1.34	0.457	0.95	CDK2	24.13
cg17754995	chr19	9227238	-0.5179	0.6922	0.457	0.95	OR7G1	9.97
cg01274742	chr17	27045030	0.7713	1.031	0.457	0.95	RAB34	21.24
cg25423111	chr14	24675937	-0.4704	0.6287	0.457	0.95	TSSK4	89.14
cg24480728	chr17	31349358	-0.5789	0.7738	0.457	0.95	ASIC2	34.99
cg03319419	chr7	6576555	0.1061	0.1418	0.457	0.95	GRID2IP	2.49
cg01051204	chrX	129399533	-0.9787	1.308	0.457	0.95	ZNF280C	82.01
cg03271520	chr17	3100171	-1.558	2.083	0.457	0.95	OR1A2	34.87
cg24484737	chr1	182370127	-0.2748	0.3673	0.457	0.95	TEDDM1	93.48
cg01255349	chr12	27676697	0.3165	0.423	0.457	0.95	PPFIBP1	4.82
cg24272452	chr20	49322897	-0.7533	1.007	0.457	0.95		75.07
cg02487987	chr5	52153575	-0.9203	1.23	0.457	0.95	ITGA1	78.56
cg18759743	chr1	17972339	-3.419	4.569	0.457	0.95	ARHGEF10L	47.99
cg18762647	chr17	65850811	-0.278	0.3716	0.457	0.95	BPTF	93.8
cg12049897	chr1	244816938	0.1022	0.1367	0.457	0.95	PPPDE1	2.03
cg14910458	chr20	34035174	-0.3299	0.4409	0.457	0.95		4.35
cg14861638	chr1	150997146	-0.8253	1.103	0.457	0.95	PRUNE	72.5
cg12069468	chr12	57578649	-0.503	0.6723	0.457	0.95	LRP1	88.5
cg07652784	chr12	6626834	-0.3605	0.4818	0.457	0.95	NCAPD2	94.13
cg16155382	chr1	24646191	-0.6716	0.8978	0.457	0.95	GRHL3	13.27
cg17575561	chrX	136650273	-2.088	2.791	0.457	0.95	ZIC3	35.61
cg00179892	chr1	173931047	0.8844	1.182	0.457	0.95	RC3H1	91.33
cg12043511	chr2	183723096	-0.4205	0.5621	0.457	0.95	FRZB	90.53
cg21675464	chr4	33717878	-1.047	1.399	0.457	0.95		24.8
cg07236594	chr2	128989000	-0.7728	1.033	0.457	0.95		82.45
cg03455316	chr15	62516405	1.617	2.161	0.457	0.95		51.81
cg20919922	chr2	75185588	0.1059	0.1416	0.457	0.95	POLE4	1.73
cg03123940	chr10	5804926	-1.171	1.565	0.457	0.95	FAM208B	71.9
cg13974894	chr10	115069483	0.4192	0.5604	0.457	0.95		93.13
cg22455949	chr5	79095591	-0.608	0.8127	0.457	0.95	CMYA5	89.13
cg14917846	chr19	4391454	-0.5675	0.7586	0.457	0.95	SH3GL1	23.81
cg13155805	chrX	150844888	0.9989	1.335	0.457	0.95	PASD1	69.69
cg14245173	chr13	38973096	-1.284	1.716	0.457	0.95		63.79
cg27083760	chr8	49825645	-1.166	1.558	0.457	0.95		88.23
cg17351345	chr10	18956278	-1.11	1.484	0.457	0.95	ARL5B	69.65
cg20169412	chr16	84297465	-0.7181	0.9599	0.457	0.95		82.72
cg26469867	chr5	61040687	1.244	1.662	0.457	0.95		62.46
cg09124602	chr4	86629769	-0.8906	1.19	0.457	0.95	ARHGAP24	67.74
cg05511733	chr12	56151190	-0.2551	0.341	0.457	0.95	SARNP	94.77
cg01074392	chr21	44037324	-1.321	1.765	0.457	0.95		63.71
cg08525207	chr2	3622752	-0.455	0.6083	0.457	0.95	RPS7	4.58
cg17076921	chr10	75634595	-0.2372	0.317	0.457	0.95	CAMK2G	5.07
cg15377933	chr17	77960007	0.5906	0.7894	0.457	0.95	TBC1D16	86.45
cg25253217	chr19	47776728	-0.1488	0.1989	0.457	0.95	PRR24	2.08
cg16257086	chr1	207925400	-0.1793	0.2397	0.457	0.95	CD46	3.27
cg18112917	chr3	155029465	-0.325	0.4344	0.457	0.95		91.45
cg05865285	chr17	10216662	-0.562	0.7513	0.457	0.95	MYH13	35.79
cg09531892	chr8	105601835	1.948	2.604	0.457	0.95	LRP12	36.09
cg19224186	chr5	5319267	-1.198	1.601	0.457	0.95	ADAMTS16	76.71
cg11725485	chr21	26434595	2.103	2.812	0.457	0.95		72.37
cg19919344	chr5	153856213	-1.468	1.962	0.457	0.95	HAND1	62.87
cg06845268	chr2	69615301	-0.9972	1.333	0.457	0.95	GFPT1	78.16
cg00260448	chrX	30907780	-0.3311	0.4427	0.457	0.95	MAP3K7IP3	4.2
cg02303784	chr1	173082593	-0.3117	0.4167	0.457	0.95		93.84
cg13344024	chr1	189627187	1.941	2.595	0.457	0.95		68.36
cg10825011	chr8	117778719	-0.2454	0.3281	0.457	0.95	UTP23	3.9
cg10352199	chr7	78217054	-0.831	1.111	0.457	0.95	MAGI2	82.84
cg19470875	chr10	105133252	-0.2978	0.398	0.457	0.95	TAF5	93.62
cg26037170	chr1	228504579	-1.492	1.995	0.457	0.95	OBSCN	61.92
cg18048975	chr5	141303231	0.2366	0.3163	0.457	0.95	KIAA0141	3.23
cg17637877	chr11	113779788	-1.191	1.592	0.457	0.95	HTR3B	63.86
cg14996692	chr11	750012	0.4517	0.6038	0.457	0.95	TALDO1	87.59
cg10091792	chr1	2844356	-3.069	4.103	0.457	0.95		39.5
cg09060525	chr5	133702840	-0.09249	0.1236	0.457	0.95	CDKL3	1.79
cg20561300	chr15	93189780	-0.582	0.778	0.457	0.95	FAM174B	86.14
cg02091591	chr1	64383944	-1.017	1.359	0.457	0.95	ROR1	61.72
cg00688979	chr6	31113017	-0.7006	0.9365	0.457	0.95	CCHCR1	87.45
cg00910861	chr1	26635624	-1.265	1.691	0.457	0.95	UBXN11	63.49
cg21996245	chr11	368473	-0.7905	1.057	0.457	0.95	B4GALNT4	26.19
cg03386509	chr8	27845994	-0.341	0.4559	0.457	0.95	SCARA5	92.17
cg16636800	chr17	8629854	-1.012	1.353	0.457	0.95		78.42
cg05238276	chr10	130084439	-1.46	1.951	0.457	0.95		40.75
cg15990690	chr15	74326691	-0.4848	0.6481	0.457	0.95	PML	88.93
cg06401677	chr8	134106822	-1.648	2.202	0.457	0.95	TG	63.49
cg03553947	chr11	30035962	-2.097	2.804	0.457	0.95	KCNA4	46.6
cg04095527	chr18	67454189	-1.712	2.288	0.457	0.95	DOK6	58.81
cg01323862	chr15	71185186	-0.2517	0.3365	0.457	0.95	LRRC49	2.96
cg08777966	chrX	122991416	-1.316	1.759	0.457	0.95		87.87
cg17222950	chr11	731986	-0.7092	0.9481	0.457	0.95		86.17
cg14609897	chr8	1329592	-1.017	1.36	0.457	0.95		32.01
cg07244177	chr4	153516867	0.8121	1.086	0.457	0.95		59.71
cg11655691	chr10	74385779	-0.1175	0.1571	0.457	0.95	CBARA1	2.45
cg15978276	chr1	145575814	-0.916	1.225	0.457	0.95	PIAS3	15.36
cg09567823	chr2	202320751	-0.6969	0.9316	0.457	0.95	STRADB	80.68
cg25803263	chr17	61649698	-0.3677	0.4916	0.457	0.95	DCAF7	92.06
cg09699362	chr1	185925832	-0.3498	0.4677	0.457	0.95	HMCN1	92.26
cg13988652	chr5	180234518	-0.4099	0.548	0.457	0.95	MGAT1	92.71
cg04128746	chr10	128995134	-1.08	1.444	0.457	0.95	FAM196A	43.29
cg14350538	chrX	135282509	-1.115	1.491	0.457	0.95	FHL1	79.65
cg13830610	chr8	125186157	-1.06	1.417	0.457	0.95		88.24
cg27492458	chr7	149120109	-1.492	1.995	0.457	0.95		49.9
cg22501388	chr12	41583115	-2.317	3.098	0.457	0.95	PDZRN4	19.14
cg12557595	chr9	35673841	-0.7401	0.9895	0.457	0.95	CA9	78.01
cg12199198	chr14	69053361	-0.2324	0.3107	0.457	0.95	RAD51L1	94.96
cg02791024	chr11	68671237	0.08141	0.1088	0.457	0.95	MRPL21	1.24
cg14556317	chr8	8182300	-0.9537	1.275	0.457	0.95	SGK223	69.91
cg21480654	chr6	161347273	-1.068	1.428	0.457	0.95		62.2
cg02555152	chr8	22559484	-0.8306	1.11	0.457	0.95		88.12
cg18232014	chrX	133577012	1.348	1.802	0.457	0.95		75.01
cg01824412	chr6	170405893	0.5495	0.7346	0.457	0.95		89.6
cg21610904	chr19	9785511	1.571	2.1	0.457	0.95	ZNF562	4.59
cg13229867	chr3	151058783	-0.8964	1.198	0.457	0.95	MED12L	78.1
cg26531804	chr15	41135847	-0.4874	0.6516	0.457	0.95	SPINT1	18.21
cg26160543	chr1	27019643	-0.2788	0.3728	0.457	0.95		4.27
cg02137956	chr7	157092982	-0.9258	1.238	0.457	0.95		74.65
cg00235537	chr1	150049259	0.3009	0.4023	0.457	0.95	VPS45	92.83
cg09552881	chr4	155465484	-0.3428	0.4584	0.457	0.95	PLRG1	94.34
cg22765233	chr19	58257814	0.5267	0.7041	0.457	0.95	ZNF776	89.42
cg24994265	chr2	102536220	0.5232	0.6995	0.457	0.95		87.45
cg03405473	chr5	149680926	-0.9806	1.311	0.457	0.95	ARSI	77.16
cg03464655	chr2	165811982	0.5171	0.6914	0.457	0.95	SLC38A11	6.42
cg20434459	chr19	39183038	-0.6155	0.8229	0.457	0.95	ACTN4	17.67
cg01002690	chr4	39529294	-0.4011	0.5362	0.457	0.95	UGDH	8.3
cg07930192	chr7	1003750	-1.132	1.513	0.457	0.95		32.81
cg08572966	chr11	67980803	0.08678	0.116	0.457	0.95	SUV420H1	1.62
cg18224761	chr1	19576921	0.4722	0.6313	0.457	0.95	MRTO4	92.55
cg20143841	chr3	123411905	-0.7909	1.057	0.457	0.95	MYLK	79.95
cg08647912	chr1	180201893	-1.009	1.349	0.457	0.95	LHX4	67.47
cg18280492	chr10	124913593	-0.1899	0.2539	0.458	0.95	BUB3	4.02
cg27604620	chr13	107001538	-2.538	3.393	0.458	0.95		38.6
cg12938421	chr5	111521869	-0.8843	1.182	0.458	0.95	EPB41L4A	64.9
cg27586581	chr19	19051157	-0.1825	0.244	0.458	0.95	HOMER3	2.03
cg07733441	chr4	123653918	0.6819	0.9117	0.458	0.95	LOC729338	3.24
cg22943533	chr3	127991888	-0.4174	0.558	0.458	0.95	EEFSEC	88.98
cg14322224	chr1	85931226	0.4017	0.5371	0.458	0.95	DDAH1	14.7
cg18371729	chr21	40383277	-1.608	2.15	0.458	0.95		61.63
cg03310942	chr12	121719890	-0.7512	1.004	0.458	0.95	CAMKK2	78.65
cg23260877	chr5	179742954	-0.7665	1.025	0.458	0.95	GFPT2	26.87
cg08072118	chr7	77565203	-0.5355	0.716	0.458	0.95	PHTF2	85.61
cg23997640	chr6	169129596	1.202	1.607	0.458	0.95		88.05
cg04976613	chr5	173010020	-1.048	1.401	0.458	0.95	LOC285593	61.49
cg17360849	chr1	201688419	-0.7142	0.9549	0.458	0.95	MIR5191	83.52
cg21586203	chr7	105650441	0.461	0.6164	0.458	0.95	FLJ23834	5.63
cg10088372	chrX	133507354	1.104	1.476	0.458	0.95	PHF6	17.22
cg07861230	chr1	211899364	-0.6644	0.8883	0.458	0.95		88.25
cg02339542	chr12	92823161	-0.6956	0.9301	0.458	0.95	CLLU1OS	80.21
cg26037602	chr11	57144191	-0.6183	0.8267	0.458	0.95		11.74
cg14341575	chr7	138794549	-0.2057	0.275	0.458	0.95	ZC3HAV1	4.07
cg14880497	chr17	8021892	-0.2466	0.3297	0.458	0.95	ALOXE3	4.3
cg14695920	chr9	94997513	-0.5928	0.7927	0.458	0.95	IARS	88.21
cg17213087	chr15	41237195	-0.2768	0.37	0.458	0.95		91.95
cg18646599	chr17	46569950	-0.2179	0.2914	0.458	0.95		3.8
cg26269196	chr19	45648796	0.4129	0.5521	0.458	0.95		93.53
cg07891480	chr2	4051644	1.969	2.632	0.458	0.95		51.5
cg26879644	chr15	92238013	1.678	2.244	0.458	0.95		45.36
cg07977374	chr6	36807623	-0.09838	0.1315	0.458	0.95	CPNE5	2.42
cg01801283	chr1	151482883	-1.09	1.458	0.458	0.95	CGN	30.07
cg13316720	chr17	25840984	1.228	1.642	0.458	0.95	KSR1	82.01
cg17453250	chr15	75870836	-0.1989	0.266	0.458	0.95	PTPN9	4.07
cg19446018	chr5	64399099	0.1391	0.186	0.458	0.95		3.57
cg19314652	chr14	79981842	-0.8927	1.194	0.458	0.95	NRXN3	82.81
cg07599182	chr2	236699043	-0.5138	0.6871	0.458	0.95	AGAP1	80.56
cg19214324	chr3	191778129	1.731	2.315	0.458	0.95		72
cg27049451	chr7	37744254	-0.5878	0.7859	0.458	0.95		84.74
cg10170443	chr5	72794209	-0.3171	0.424	0.458	0.95	BTF3	5.33
cg12434040	chr13	42227088	-1.24	1.658	0.458	0.95	VWA8	21.99
cg14879279	chr11	68427020	-0.5063	0.677	0.458	0.95		92.22
cg27578811	chr15	83316223	0.243	0.325	0.458	0.95	CPEB1	2.19
cg10890199	chr2	23607182	-0.3295	0.4406	0.458	0.95	KLHL29	92.98
cg05927274	chr1	153457181	-0.9275	1.24	0.458	0.95		59.97
cg24646457	chr15	42360292	-0.4851	0.6487	0.458	0.95	PLA2G4D	89.82
cg10758686	chr16	84493799	-0.6467	0.8648	0.458	0.95	ATP2C2	80.14
cg16178397	chr2	216340492	-0.4054	0.5421	0.458	0.95		91.73
cg09967523	chr18	18943072	-0.6882	0.9202	0.458	0.95	GREB1L	84.39
cg16486885	chr17	80977151	-0.6318	0.8449	0.458	0.95	B3GNTL1	89.95
cg07505478	chr16	29193318	3.291	4.401	0.458	0.95		52.26
cg18069880	chr3	194726089	-0.794	1.062	0.458	0.95		62.87
cg10462898	chr15	92075216	-1.64	2.193	0.458	0.95		54.18
cg08231076	chr11	134131934	-0.662	0.8852	0.458	0.95	ACAD8	80.52
cg12699080	chr1	27320066	-0.1488	0.199	0.458	0.95	TRNP1	2.71
cg12701734	chr13	110309869	-0.82	1.096	0.458	0.95		82.96
cg02327465	chr1	236559257	-0.2702	0.3613	0.458	0.95	EDARADD	6.32
cg20942854	chr8	362850	-0.3747	0.501	0.458	0.95	FBXO25	93.24
cg20716182	chr21	44885027	-0.8524	1.14	0.458	0.95	LINC00313	64.29
cg02893407	chr14	75535468	-1.097	1.467	0.458	0.95	ZC2HC1C	55.47
cg19209689	chr18	35064900	2.83	3.785	0.458	0.95	BRUNOL4	60.33
cg24882220	chr8	130945857	0.552	0.7381	0.458	0.95	FAM49B	91.9
cg15774465	chr8	73449524	0.1016	0.1358	0.458	0.95	KCNB2	2.16
cg09181348	chr11	60705662	-0.4644	0.6209	0.458	0.95	SLC15A3	84.91
cg15150348	chr7	130125756	1.834	2.453	0.458	0.95	MEST	63.31
cg24258574	chr1	157168680	-0.7666	1.025	0.458	0.95		49.37
cg04028138	chr4	75094615	-0.32	0.4279	0.458	0.95	MTHFD2L	5.42
cg08662168	chr17	9976437	0.597	0.7984	0.458	0.95	GAS7	17.78
cg15685385	chr1	118137233	-1.091	1.459	0.458	0.95		47.97
cg20374917	chr11	128603874	-1.157	1.548	0.458	0.95	FLI1	45.76
cg07945425	chr15	28376726	-0.1538	0.2057	0.458	0.95	HERC2	96.89
cg07663239	chr6	107222189	0.6376	0.8526	0.458	0.95	LOC100422737	79.62
cg23848062	chr20	20018854	-0.368	0.4921	0.458	0.95	CRNKL1	7.12
cg20948849	chr12	22895372	-1.935	2.587	0.458	0.95		69.8
cg18971671	chr19	49401721	-0.3867	0.5171	0.458	0.95	TULP2	91.47
cg14838256	chr4	56212685	-0.2101	0.281	0.458	0.95	SRD5A3	4.28
cg06211346	chr17	62971911	-0.2521	0.3372	0.458	0.95	FLJ32065	4.08
cg01757806	chr17	8378795	0.6061	0.8105	0.458	0.95	MYH10	86.23
cg10978061	chr18	78012011	-0.5715	0.7642	0.458	0.95		16.91
cg05747038	chr9	4090515	-0.2685	0.359	0.458	0.95	GLIS3	94.08
cg18322960	chr15	74131873	-1.111	1.486	0.458	0.95		32.68
cg18030799	chr7	127429445	-0.4329	0.5789	0.458	0.95	SND1	90.51
cg10894318	chr6	160389536	-0.6949	0.9294	0.458	0.95	IGF2R	19.29
cg04884232	chr12	124867503	-0.2421	0.3237	0.458	0.95	NCOR2	95.66
cg01858467	chr17	804509	-1.255	1.679	0.458	0.95	NXN	40.99
cg14713061	chr4	139587130	-0.3816	0.5103	0.458	0.95		90.11
cg13549461	chr7	134575145	-0.4549	0.6083	0.458	0.95	CALD1	89.8
cg05102049	chr10	115830706	0.4875	0.652	0.458	0.95		87.28
cg15325652	chr19	42621459	-1.637	2.189	0.458	0.95	POU2F2	59.15
cg23037644	chr11	73584244	-0.4939	0.6606	0.458	0.95	CHCHD8	86.1
cg21912374	chr12	52437182	-0.6886	0.9209	0.458	0.95	NR4A1	54.51
cg11827912	chr11	26370576	1.299	1.737	0.458	0.95	ANO3	72.04
cg16009289	chr6	38670974	-0.3157	0.4222	0.458	0.95	GLO1	4.2
cg00584636	chr2	220253109	0.1188	0.1589	0.458	0.95	DNPEP	2.93
cg18957462	chr15	42066506	-0.3007	0.4021	0.458	0.95	MAPKBP1	5.08
cg09210315	chr20	61273055	-0.9173	1.227	0.458	0.95	SLCO4A1	64.09
cg07250263	chr5	131720879	-1.104	1.477	0.458	0.95	SLC22A5	93.68
cg07635303	chr11	17538714	-1.205	1.612	0.458	0.95	USH1C	70.72
cg03460984	chr5	80173605	-0.7815	1.045	0.458	0.95		62.72
cg10768838	chr2	101753403	-0.3571	0.4776	0.458	0.95	TBC1D8	94.01
cg21422336	chr12	76428911	-0.2571	0.3438	0.458	0.95		93.36
cg25803630	chr8	29885309	-0.5524	0.7387	0.458	0.95		92.42
cg11184428	chr20	58829921	-0.6357	0.8502	0.458	0.95	MIR646HG	90.57
cg09625195	chr5	33795166	-1.548	2.07	0.458	0.95	ADAMTS12	64.13
cg27124015	chr6	126068637	-0.3882	0.5192	0.458	0.95		5.59
cg18327855	chr19	14517401	0.516	0.69	0.458	0.95	CD97	88.88
cg19940231	chr3	58613288	-0.875	1.17	0.458	0.95	FAM107A	67.45
cg00850175	chr7	110653046	-1.934	2.586	0.458	0.95	IMMP2L	90.35
cg15604467	chr13	79177925	-0.4034	0.5395	0.458	0.95	POU4F1	5.62
cg20952070	chr18	33077301	-0.2256	0.3018	0.458	0.95	INO80C	3.75
cg00347546	chr10	86088209	0.09866	0.1319	0.458	0.95	FAM190B	2.06
cg17109514	chr7	87905392	-0.6468	0.8651	0.458	0.95		87.04
cg14695492	chr8	143545574	1.545	2.066	0.458	0.95	BAI1	34.52
cg04515996	chr6	85474028	4.097	5.479	0.458	0.95	TBX18	23.96
cg27556861	chr20	3128566	-0.4197	0.5614	0.458	0.95	FASTKD5	90
cg20666307	chr5	144490992	-2.243	3	0.458	0.95		37.96
cg17751240	chr3	11300876	0.9462	1.265	0.458	0.95	HRH1	75.69
cg01647887	chr17	29187494	-1.274	1.703	0.458	0.95	ATAD5	88.29
cg04103291	chr7	64024074	-1.127	1.507	0.458	0.95	ZNF680	21.36
cg06083001	chr1	41478189	-0.9502	1.271	0.458	0.95	CTPS	90.97
cg23274474	chr14	82475680	-0.461	0.6166	0.458	0.95		7.4
cg02412345	chr8	21780678	-0.2173	0.2906	0.458	0.95	XPO7	93.82
cg10174146	chr10	6540795	-2.406	3.218	0.458	0.95	PRKCQ	57.88
cg10902270	chr1	241587487	1.012	1.354	0.458	0.95		8.25
cg15818437	chr1	81631616	0.6126	0.8193	0.458	0.95		86.75
cg03920152	chr7	63358554	2.969	3.971	0.458	0.95		39.37
cg07231376	chr19	35224547	-0.2574	0.3443	0.458	0.95	ZNF181	3.17
cg02413761	chr11	86107727	-0.9054	1.211	0.458	0.95	CCDC81	69.88
cg23513211	chr7	72726717	0.4962	0.6636	0.458	0.95	TRIM50	87.03
cg08878313	chr5	133332239	-0.773	1.034	0.458	0.95	VDAC1	39.55
cg14123992	chr19	45407868	-0.7656	1.024	0.458	0.95	APOE	31.6
cg09974990	chr16	67204447	0.1074	0.1436	0.458	0.95		1.83
cg24855857	chr5	57754512	-0.6135	0.8205	0.458	0.95	PLK2	10.32
cg22527793	chr8	55367466	-2.411	3.225	0.458	0.95		30.74
cg01155930	chr16	326064	0.08333	0.1114	0.458	0.95	RGS11	1.26
cg20873416	chr6	30737068	-0.8642	1.156	0.458	0.95		69.33
cg26332378	chr19	40828159	0.361	0.4828	0.458	0.95	C19orf47	92.68
cg02293668	chr1	154539974	-1.353	1.81	0.458	0.95	CHRNB2	28.38
cg24940576	chr11	125904314	-1.272	1.702	0.458	0.95	CDON	62.5
cg08278440	chr15	75939478	-0.1897	0.2538	0.458	0.95		3.43
cg12406460	chr11	118271996	-0.2291	0.3064	0.458	0.95	ATP5L	2.44
cg15356665	chr15	89194541	-0.5259	0.7034	0.458	0.95	ISG20	89.18
cg21812313	chr1	94158618	-0.9738	1.303	0.458	0.95		55.23
cg12444744	chr2	135676353	-0.1041	0.1392	0.458	0.95	CCNT2-AS1	1.77
cg16900980	chr19	44303058	1.241	1.659	0.458	0.95	LYPD5	2.07
cg15131519	chr11	131940302	-0.5431	0.7265	0.458	0.95	NTM	40.15
cg00693696	chr17	78874962	-0.9649	1.291	0.458	0.95	RPTOR	72.32
cg13412852	chr9	8835149	-1.694	2.265	0.458	0.95	PTPRD	58.84
cg13737104	chr7	120992451	-0.6824	0.9127	0.458	0.95	FAM3C	82.83
cg01907016	chr1	1985500	-0.2645	0.3538	0.458	0.95	PRKCZ	94.05
cg05705089	chr20	42839217	-0.3375	0.4515	0.458	0.95	C20orf111	7.52
cg14246215	chr13	99088723	-0.6483	0.8671	0.458	0.95	FARP1	89.21
cg01548142	chr7	155914873	-2.636	3.526	0.458	0.95		72.94
cg27628596	chr3	50227627	-0.603	0.8066	0.458	0.95	GNAT1	72.32
cg11263553	chr7	28648610	-0.3992	0.5339	0.458	0.95	CREB5	92.51
cg23886221	chr21	44590167	-0.9104	1.218	0.458	0.95	CRYAA	88.46
cg25235848	chr8	133786823	-1.763	2.358	0.458	0.95	PHF20L1	74.08
cg11167924	chr7	20337535	-0.5232	0.6998	0.458	0.95	LOC101927769	85.53
cg06060185	chr12	102356635	-0.8232	1.101	0.458	0.95		83.22
cg04973582	chr19	16284341	-1.117	1.494	0.458	0.95	CIB3	51.62
cg14471877	chrX	46179355	-0.7451	0.9967	0.458	0.95		71.91
cg00879843	chr6	33239764	-0.3819	0.5108	0.458	0.95	VPS52	3.1
cg19803292	chr17	30806622	-0.2513	0.3361	0.458	0.95	PSMD11	95.75
cg20051358	chrX	48056198	1.219	1.631	0.458	0.95	SSX5	77.66
cg18575749	chr20	46771316	-0.6939	0.9281	0.458	0.95		59.76
cg12049329	chr1	151396952	-0.288	0.3852	0.458	0.95	POGZ	94.29
cg03662402	chr6	56910324	-0.5252	0.7025	0.458	0.95	KIAA1586	89.48
cg17879910	chr1	193701351	1.186	1.586	0.458	0.95		86.35
cg18448689	chrX	131121522	-1.587	2.123	0.458	0.95		46.36
cg14861020	chr8	1772352	-0.7994	1.069	0.458	0.95	ARHGEF10	5.86
cg00846121	chr19	49118114	-1.014	1.357	0.458	0.95	FAM83E	56.07
cg07495027	chr13	78492216	0.8397	1.123	0.458	0.95	EDNRB	75.06
cg07967210	chr17	47022446	0.351	0.4695	0.458	0.95	SNF8	7.68
cg11343465	chr11	1941557	-0.4412	0.5902	0.458	0.95	TNNT3	90.83
cg16577588	chr1	158079311	0.4983	0.6666	0.458	0.95		89.02
cg26193468	chr2	6637936	-1.615	2.16	0.458	0.95		56.31
cg11849132	chr19	42348563	1.981	2.65	0.458	0.95	LYPD4	54.96
cg09985615	chr4	58291304	2.055	2.749	0.458	0.95		45.61
cg09030517	chr14	99310154	0.8934	1.195	0.458	0.95		46.14
cg03592259	chr12	109880429	-0.2088	0.2792	0.458	0.95	MYO1H	94.24
cg20047904	chr3	101538918	-0.3388	0.4532	0.458	0.95	NXPE3	89.34
cg22255037	chr3	68039681	-1.686	2.255	0.458	0.95	FAM19A1	38.63
cg24514131	chr6	42714585	-0.5859	0.7837	0.458	0.95	TBCC	7.62
cg06827015	chr3	184209412	-1.447	1.936	0.458	0.95		63.94
cg10389722	chr8	55047757	-0.08403	0.1124	0.458	0.95	MRPL15	1.56
cg23068184	chr18	45606397	-0.595	0.796	0.458	0.95	ZBTB7C	89.93
cg19147428	chr4	184922646	-1.462	1.955	0.458	0.95	STOX2	92.33
cg03551454	chr6	7245704	-0.1952	0.2611	0.458	0.95	RREB1	95.3
cg20780013	chr7	4302246	-1.257	1.681	0.458	0.95	SDK1	74.4
cg20025970	chr12	22089560	-1.667	2.23	0.458	0.95	ABCC9	59.49
cg04375232	chr4	141581366	-0.5343	0.7147	0.458	0.95	TBC1D9	85.87
cg23083665	chr19	10745524	-0.5926	0.7927	0.458	0.95	SLC44A2	82.28
cg14658715	chr1	117794032	0.6551	0.8763	0.458	0.95		88.12
cg18701208	chr12	103555566	-0.6417	0.8583	0.458	0.95	LOC101929058	14.88
cg18072036	chr10	11589389	-1.929	2.58	0.458	0.95	USP6NL	84.21
cg11690885	chr6	56973984	-0.7137	0.9548	0.458	0.95	ZNF451	91.14
cg25067338	chr16	3030684	0.09075	0.1214	0.458	0.95	PKMYT1	2.18
cg23898497	chr8	128822543	0.4074	0.5449	0.458	0.95	PVT1	8.83
cg03518772	chrX	120006555	-0.9727	1.301	0.458	0.95	CT47B1	76.74
ch.11.110310046R	chr11	110804836	0.4007	0.536	0.458	0.95		6.56
cg02050376	chr13	109984684	-0.8149	1.09	0.458	0.95		82.67
cg10036732	chr22	17809837	-1.055	1.411	0.458	0.95		64.72
cg20179127	chr16	88696447	-0.4248	0.5682	0.458	0.95	ZC3H18	92.05
cg12360736	chr3	151985869	-0.9563	1.279	0.458	0.95	MBNL1	41.01
cg13217468	chr17	19628974	-0.4647	0.6217	0.458	0.95		83.05
cg14001914	chr4	25865695	0.6485	0.8675	0.458	0.95	SEL1L3	76.91
cg00109920	chr22	31451887	-1.013	1.356	0.458	0.95		61.01
cg18206291	chr22	42761604	-0.5106	0.683	0.458	0.95	LINC01315	12.89
cg05070398	chr15	66456699	-1.003	1.342	0.458	0.95	MEGF11	63.75
cg17539810	chr10	102005899	-0.908	1.215	0.458	0.95	CWF19L1	64.57
cg20923696	chr12	132695571	-2.076	2.777	0.458	0.95	GALNT9	54.81
cg02695239	chr2	158476243	-0.7966	1.066	0.458	0.95	ACVR1C	85.26
cg23672472	chr7	95951587	0.09121	0.122	0.458	0.95	SLC25A13	1.43
cg26615981	chr3	151987532	-0.2258	0.3021	0.458	0.95	MBNL1-AS1	2.91
cg26191576	chr14	75389716	0.139	0.186	0.458	0.95	RPS6KL1	2.57
cg12600163	chr20	19998460	-0.08855	0.1185	0.458	0.95	NAA20	1.44
cg04834763	chr5	176094911	-0.4759	0.6367	0.458	0.95		13.02
cg17931227	chr6	31148370	1.316	1.761	0.458	0.95		34.29
cg18820343	chr3	58482291	0.8023	1.073	0.458	0.95	KCTD6	80.74
cg05837401	chr3	125899086	-0.745	0.9967	0.458	0.95	ALDH1L1	6.83
cg23956071	chr17	4710044	0.106	0.1418	0.458	0.95	PLD2	1.89
cg18005061	chr15	74034383	-0.498	0.6662	0.458	0.95	C15orf59	90.83
cg11449840	chr4	48271809	0.1148	0.1536	0.458	0.95	TEC	2.19
cg03980227	chr5	154191604	-0.6714	0.8981	0.458	0.95	LARP1	80.32
cg05061073	chr10	81061906	-0.4395	0.5879	0.458	0.95	ZMIZ1	90.24
cg20404270	chr1	28980967	-0.6291	0.8416	0.458	0.95		83.31
cg15804671	chr13	106063138	0.5413	0.7241	0.458	0.95		8.79
cg06238944	chr7	155596996	-0.6002	0.803	0.458	0.95	SHH	10.25
cg12688597	chr15	20487872	-0.8119	1.086	0.458	0.95		41.13
cg10922143	chr1	228875444	-0.8581	1.148	0.458	0.95	RHOU	37.19
cg15712304	chr11	125227489	0.9196	1.23	0.458	0.95	PKNOX2	80.86
cg06036110	chr22	26879736	0.09195	0.123	0.458	0.95	HPS4	1.42
cg05757385	chr7	86782435	-2.308	3.087	0.458	0.95	DMTF1	5.44
cg22803989	chr4	22998088	-1.686	2.256	0.458	0.95		86.63
cg05205239	chr11	69017439	0.5902	0.7896	0.458	0.95		17.2
cg20133629	chr18	14979467	-0.9853	1.318	0.458	0.95		63.93
cg19179005	chr7	151065824	-0.2387	0.3193	0.458	0.95	NUB1	94.27
cg00883225	chr9	11277030	-1.739	2.327	0.458	0.95		27.07
cg21497120	chr1	155239352	-0.217	0.2903	0.458	0.95	CLK2	95.17
cg15079151	chr8	91590194	-1.149	1.537	0.458	0.95		93.07
cg01540713	chr5	56690140	-0.9038	1.209	0.458	0.95		92.13
cg07547404	chr15	40933758	-0.8495	1.137	0.458	0.95	CASC5	64.05
cg01662894	chr9	131319298	-0.893	1.195	0.458	0.95	SPTAN1	79.79
cg12993791	chr7	100210745	-0.3761	0.5032	0.458	0.95	MOSPD3	9.94
cg25019707	chr11	69994152	0.6788	0.9081	0.458	0.95	ANO1	90.36
cg14013053	chr2	100615071	-0.2739	0.3665	0.458	0.95	AFF3	93.06
cg09442947	chr18	56747095	-0.8582	1.148	0.458	0.95		70.43
cg16535173	chr20	136742	-2.124	2.842	0.458	0.95	DEFB127	63.38
cg04842787	chr15	65108040	-0.362	0.4843	0.458	0.95	PIF1	92.77
cg27427054	chr19	55859154	-0.5347	0.7154	0.458	0.95	SUV420H2	84.33
cg06521216	chr13	25905472	0.9815	1.313	0.458	0.95	NUPL1	89.47
cg27029512	chr13	103636247	0.7239	0.9685	0.458	0.95		39.21
cg14532720	chr14	102771657	-0.2859	0.3825	0.458	0.95	RAGE	3.56
cg23861453	chr8	130399171	-0.9487	1.269	0.458	0.95	CCDC26	80.96
cg04598499	chr1	185452918	-0.7422	0.993	0.458	0.95		83.81
cg04527071	chr11	1473128	1.05	1.405	0.458	0.95	BRSK2	52.21
cg26544510	chr1	206922738	-1.094	1.464	0.458	0.95		61.44
cg04457964	chr5	66727284	-1.446	1.935	0.458	0.95		92.57
cg24783018	chr1	64390350	-0.4098	0.5483	0.458	0.95	ROR1	90.66
cg09419116	chr18	56806624	-0.1504	0.2012	0.458	0.95	SEC11C	3.51
cg16100446	chr15	77980349	0.8132	1.088	0.458	0.95		50.53
cg13572776	chr12	76118945	-1.157	1.548	0.458	0.95		30.97
cg16003341	chr7	73843685	-0.5595	0.7485	0.458	0.95		32.04
cg10941747	chr20	55841898	0.09869	0.132	0.458	0.95	BMP7	1.62
cg05798523	chr8	82598501	0.08865	0.1186	0.458	0.95	IMPA1	1.83
cg11693094	chr1	24098846	-0.1378	0.1844	0.458	0.95	TCEB3-AS1	3.36
cg16051089	chr5	52083947	0.1407	0.1883	0.458	0.95	ITGA1	2.45
cg00614242	chr4	519206	-0.3474	0.4649	0.458	0.95	PIGG	93.91
cg01068452	chr8	53626947	0.2988	0.3998	0.458	0.95	RB1CC1	4.55
cg01526210	chr22	24236399	-0.3328	0.4453	0.458	0.95	MIF	3.62
cg24585690	chr5	135231514	-1.402	1.875	0.458	0.95	IL9	47.08
cg16249454	chr4	74965075	-0.1984	0.2654	0.458	0.95	CXCL2	2.96
cg14855981	chrX	131748718	-0.6924	0.9264	0.458	0.95		60.98
cg20679011	chr4	3418070	-1.01	1.351	0.458	0.95	RGS12	39.82
cg18241597	chr1	154937804	0.3942	0.5274	0.458	0.95	SHC1	92.59
cg25851803	chr17	79481404	-0.5801	0.7762	0.458	0.95		13.2
cg01019816	chr9	7303962	-0.8928	1.195	0.458	0.95		30.5
cg25954194	chr5	131879310	-1.431	1.915	0.458	0.95	IL5	66.53
cg09756121	chr2	19319437	0.7409	0.9913	0.458	0.95		65.56
cg07765536	chr15	95647020	-0.8937	1.196	0.458	0.95		47.19
cg10340624	chr22	42074521	0.7802	1.044	0.458	0.95	SNU13	84.92
cg14530560	chr19	41903684	-0.2168	0.29	0.458	0.95	BCKDHA	4.78
cg01237870	chr10	13203568	-0.3067	0.4104	0.458	0.95	MCM10	3.63
cg22458194	chr11	113345686	-0.7817	1.046	0.458	0.95	DRD2	8.89
cg26450106	chr20	24929607	-1.115	1.492	0.458	0.95	CST7	20.02
cg06507062	chr5	81048533	-0.6338	0.848	0.458	0.95	SSBP2	86.88
cg15683542	chr13	24328256	0.3708	0.4961	0.458	0.95	MIPEP	90.32
cg16182561	chr4	176813965	0.9806	1.312	0.458	0.95	GPM6A	44.94
cg19017491	chrX	9912651	0.6452	0.8633	0.458	0.95	SHROOM2	92.23
cg08010492	chr2	234778169	-2.104	2.816	0.458	0.95	MSL3P1	59.1
cg03490406	chr8	130459182	1.188	1.59	0.458	0.95	CCDC26	56.9
cg23866134	chr17	46052623	-0.5052	0.676	0.458	0.95	CDK5RAP3	88.1
cg03333305	chr12	98812863	1.011	1.353	0.458	0.95		21.95
cg05518269	chr16	2265528	-0.2701	0.3614	0.458	0.95	PGP	3.44
cg20053517	chr1	24976286	-1.42	1.899	0.458	0.95	SRRM1	74.15
cg02857048	chr9	92219695	-0.2191	0.2932	0.458	0.95	GADD45G	3.7
cg24594383	chr20	62564955	0.0945	0.1265	0.458	0.95	DNAJC5	98.22
cg17824700	chr9	131915724	0.2769	0.3705	0.458	0.95		94.55
cg00748092	chr11	27015473	0.6578	0.8802	0.458	0.95	FIBIN	16.5
cg22739204	chr16	30087237	-0.2072	0.2773	0.458	0.95	PPP4C	3.49
cg25516832	chr12	56395202	-0.9378	1.255	0.458	0.95	SUOX	75.91
cg14068729	chr13	49064900	-0.6774	0.9064	0.458	0.95	RCBTB2	84.2
cg05681957	chr16	89491200	0.2034	0.2721	0.458	0.95	ANKRD11	96.45
cg07607813	chr11	61488195	-0.4561	0.6103	0.458	0.95	DAGLA	89.31
cg26842946	chrX	71934219	-0.4869	0.6515	0.458	0.95	PHKA1	5.17
cg15586439	chr4	164264520	-1.113	1.49	0.458	0.95	NPY5R	28.36
cg20965876	chr1	160194488	0.6996	0.9361	0.458	0.95	DCAF8	76.61
cg19147415	chr11	82783685	0.1772	0.2371	0.458	0.95	RAB30	4.36
cg05031116	chr21	35778555	-0.8215	1.099	0.458	0.95		68.39
cg17292985	chr9	17532425	-1.443	1.931	0.458	0.95		30.78
cg23190823	chr1	155290246	-0.6894	0.9225	0.458	0.95	FDPS	83.96
cg02114084	chr14	75894209	1.321	1.768	0.458	0.95	JDP2	34.16
cg09936400	chr10	82049201	-1.273	1.703	0.458	0.95	MAT1A	67.5
cg25024751	chr17	64661165	-0.2215	0.2963	0.458	0.95	PRKCA	95.16
cg13409442	chr10	17726728	-0.5459	0.7305	0.458	0.95	STAM	90.36
cg21154617	chr3	33839997	-0.2399	0.321	0.458	0.95	PDCD6IP	3.93
cg01966117	chr3	52528714	0.6258	0.8373	0.458	0.95	STAB1	81.42
cg09775121	chr11	69199466	-0.3224	0.4314	0.458	0.95		97.25
cg03458172	chr3	157815672	0.2971	0.3976	0.458	0.95	SHOX2	4.09
cg00471400	chr20	61196900	-1.384	1.853	0.458	0.95		63.79
cg09761705	chr2	9547535	-0.9511	1.273	0.458	0.95	ITGB1BP1	34.42
cg24687794	chr20	2843774	-0.2158	0.2888	0.458	0.95	VPS16	94.19
cg17425710	chr5	180665991	-0.5135	0.6871	0.458	0.95	GNB2L1	90.4
cg02215792	chrX	139816104	-0.4097	0.5482	0.458	0.95	LINC00632	6.47
cg15611112	chr6	44126075	-0.5442	0.7282	0.458	0.95	CAPN11	87.31
cg24735177	chr12	29146845	0.6806	0.9108	0.458	0.95		88.89
cg10635102	chr16	31374543	-1.813	2.427	0.458	0.95	ITGAX	50.11
cg22948672	chr15	90597964	-0.7182	0.961	0.458	0.95	ZNF710	76.9
cg25891204	chr17	47439400	0.08864	0.1186	0.458	0.95	ZNF652	1.51
cg24463073	chr6	118973353	-0.3088	0.4133	0.458	0.95	C6orf204	7.88
cg12318501	chr22	50919512	-0.7486	1.002	0.458	0.95	ADM2	4.71
cg01613143	chr8	143719755	1.348	1.804	0.458	0.95		59.35
cg08000231	chr13	38777240	-1.002	1.341	0.458	0.95		78.21
cg15256783	chr22	25168899	2.167	2.9	0.458	0.95	PIWIL3	70.23
cg09798977	chr12	4793137	-0.3125	0.4182	0.458	0.95	NDUFA9	93.13
cg18522715	chr7	158298958	-1.489	1.992	0.458	0.95	PTPRN2	52.02
cg08520648	chr19	6268276	-0.3887	0.5201	0.458	0.95	MLLT1	90.36
cg10274875	chr18	57469286	-1.326	1.774	0.458	0.95		67.58
cg08578809	chr12	114013006	1.11	1.486	0.458	0.95		46.32
cg26938497	chr9	124247958	0.6091	0.8151	0.458	0.95	GGTA1P	84
cg08905807	chr2	205100354	0.4039	0.5405	0.458	0.95		92.54
cg16265932	chr10	112460964	-0.6296	0.8426	0.458	0.95	RBM20	83.48
cg25526215	chr19	44529555	0.3386	0.4532	0.458	0.95	ZNF222	3.59
cg22295095	chr17	42767705	-0.3557	0.476	0.458	0.95	CCDC43	6.52
cg24325991	chr1	184943911	-0.7016	0.9388	0.458	0.95	FAM129A	31.64
cg14953610	chr8	135708969	-0.5633	0.7538	0.458	0.95	ZFAT	47.64
cg27175788	chr14	24810213	0.5623	0.7525	0.458	0.95	RIPK3	82.46
cg10951619	chr1	190447232	-1.604	2.147	0.458	0.95	FAM5C	24.44
cg26386464	chr8	38033970	0.1486	0.1989	0.458	0.95	LSM1	3.15
cg27380218	chr15	99602811	-0.4052	0.5423	0.458	0.95		5.84
cg26552734	chr13	52988595	-0.9968	1.334	0.458	0.95	VPS36	63.55
cg25849196	chr2	175198280	0.7516	1.006	0.458	0.95		66.35
cg01634328	chr4	10162179	0.5508	0.737	0.458	0.95		30.13
cg04888116	chr10	46032181	-0.3549	0.4749	0.458	0.95	MARCH8	90.81
cg03867702	chr2	169104828	-0.7975	1.067	0.458	0.95	STK39	12.96
cg09543525	chr20	33872644	0.1004	0.1343	0.458	0.95	EIF6	2.01
cg22084258	chr11	120435389	2.021	2.705	0.458	0.95	GRIK4	21.67
cg21248188	chr9	137975180	-1.072	1.435	0.458	0.95	OLFM1	29.78
cg04510495	chr11	72944931	-0.8235	1.102	0.458	0.95	P2RY2	64.21
cg09807536	chr1	203457686	0.3602	0.482	0.458	0.95	PRELP	94.82
cg09499724	chr7	99693397	-0.5171	0.692	0.458	0.95	MCM7	85.71
cg05894653	chr6	30882084	-0.3138	0.4199	0.458	0.95	VARS2	5.21
cg20380424	chr6	30009180	0.9451	1.265	0.458	0.95	NCRNA00171	88.98
cg14051148	chr16	54032447	-0.2155	0.2884	0.458	0.95	FTO	94.33
cg16388829	chr2	97202323	-0.3066	0.4103	0.458	0.95	ARID5A	5.7
cg08273169	chr8	144255650	-1.101	1.474	0.458	0.95		92.76
cg12859943	chr6	86278303	0.3153	0.4219	0.458	0.95	SNX14	91.98
cg04583074	chr11	36164090	-1.158	1.55	0.458	0.95	LDLRAD3	71.16
cg11176472	chr10	363662	-0.9637	1.29	0.458	0.95	DIP2C	72.02
cg05883098	chr1	2921137	0.9819	1.314	0.458	0.95		33.95
cg05625362	chr4	166795323	-0.5585	0.7475	0.458	0.95	TLL1	6.55
cg05216219	chr16	17366317	-0.2202	0.2947	0.458	0.95	XYLT1	94.31
cg18850656	chr2	131075498	-1.153	1.542	0.458	0.95		79.5
cg21828474	chr20	56540714	1.296	1.734	0.458	0.95		62.94
cg15308037	chr2	101541372	-1.029	1.378	0.458	0.95	NPAS2	74.62
cg03611519	chr5	172322242	-0.4745	0.6351	0.458	0.95	ERGIC1	90.7
cg19202020	chr12	56320952	-0.2738	0.3665	0.458	0.95	WIBG	3.82
cg07827441	chr10	93716245	1.154	1.544	0.458	0.95	BTAF1	83.24
cg13380037	chr11	14444121	-0.4768	0.6382	0.458	0.95		11.29
cg04685158	chr1	16598359	0.2174	0.291	0.458	0.95	FBXO42	95.17
cg17467670	chr3	116173328	-1.777	2.378	0.458	0.95		51.71
cg03223659	chr1	23340833	-0.4114	0.5506	0.458	0.95		89.49
cg19350507	chr16	30780579	-0.5182	0.6935	0.458	0.95	RNF40	82.46
cg16452224	chr3	9745460	0.2377	0.3182	0.458	0.95	CPNE9	4.44
cg26846786	chr19	18223972	0.3933	0.5265	0.458	0.95	MAST3	4.93
cg20366783	chr9	115142175	-0.1007	0.1348	0.458	0.95	HSDL2	1.91
cg04441130	chr3	81042376	0.5304	0.7098	0.458	0.95		92.23
cg15137115	chr15	67068337	0.5732	0.7672	0.458	0.95	SMAD6	88.68
cg26140100	chrX	128784925	-0.8305	1.112	0.458	0.95	APLN	65.95
cg15578176	chr1	1201631	1.353	1.811	0.458	0.95	UBE2J2	91.84
cg25578967	chr7	25018440	1.079	1.444	0.458	0.95	OSBPL3	72.02
cg14107822	chr6	134712773	-0.3207	0.4293	0.458	0.95		91.92
cg14534337	chr9	113316190	-0.6264	0.8384	0.458	0.95	SVEP1	86.3
cg24761863	chrX	129190003	-0.8231	1.102	0.458	0.95	BCORL1	59.26
cg03977800	chr7	44382885	-1.694	2.267	0.458	0.95		58.41
cg18162153	chr16	11312270	-2.187	2.927	0.458	0.95		64.41
cg21642245	chr3	195623347	-0.9229	1.235	0.458	0.95	TNK2	60.42
cg08392784	chr16	3546517	-0.7276	0.9738	0.458	0.95	C16orf90	89.06
cg05423050	chr21	34927046	-0.4349	0.5821	0.458	0.95	SON	91.93
cg09810611	chr8	92919702	-1.828	2.446	0.458	0.95		39.25
cg03317826	chr2	73461773	-0.1853	0.248	0.458	0.95	CCT7	3.3
cg08758916	chr22	40440666	0.1187	0.1588	0.458	0.95	TNRC6B	2.6
cg16307778	chr6	168066888	-0.4975	0.6658	0.458	0.95		37.46
cg13977581	chr6	41594128	-0.4877	0.6528	0.458	0.95		79.16
cg26185964	chr17	20320102	-0.3151	0.4218	0.458	0.95	FAM106B	93.44
cg26984694	chr17	19281951	0.09837	0.1317	0.458	0.95	MAPK7	1.75
cg11573390	chr10	132909470	-1.797	2.405	0.458	0.95	TCERG1L	90.69
cg25611353	chr16	29828545	-0.499	0.6679	0.458	0.95	PAGR1	10.52
cg03052606	chr6	35180909	-0.3854	0.5158	0.458	0.95	SCUBE3	90.38
cg01380107	chr15	90763329	0.3451	0.4619	0.458	0.95	SEMA4B	92.85
cg05695384	chr1	34625206	-1.313	1.758	0.458	0.95	CSMD2	79.03
cg08690031	chr2	174219209	-0.2077	0.278	0.458	0.95	CDCA7	5.07
cg09065929	chr7	28074581	1.406	1.882	0.458	0.95	JAZF1	54.86
cg03198269	chr12	108028454	-0.9044	1.211	0.458	0.95	BTBD11	72.42
cg20538594	chr8	140115753	-1.472	1.97	0.458	0.95		22.65
cg11652602	chr3	14138449	1.183	1.583	0.458	0.95		83.17
cg12957945	chr2	64495626	-5.357	7.171	0.458	0.95		38.99
cg14161646	chr18	20122480	0.6828	0.9139	0.458	0.95		29.97
cg11756795	chr16	29787586	-0.3119	0.4174	0.458	0.95		92.45
cg09832229	chr19	11766710	0.2658	0.3557	0.458	0.95		93.57
cg12221580	chr2	1287856	-2.075	2.778	0.458	0.95	SNTG2	62.49
cg10727259	chr10	101686538	-0.8258	1.105	0.458	0.95	NCRNA00093	31.41
cg17719360	chr8	87243983	-0.8815	1.18	0.458	0.95	SLC7A13	61.66
cg10814986	chr16	66885337	-0.6466	0.8655	0.458	0.95	CA7	81.54
cg19445997	chr22	50274420	-0.6639	0.8886	0.458	0.95	ZBED4	85.75
cg22272458	chr10	51487623	0.4061	0.5436	0.458	0.95	AGAP7P	89.96
cg07817883	chr1	32538562	-0.6176	0.8266	0.458	0.95	TMEM39B	3.06
cg23423191	chr5	171524525	0.8709	1.166	0.458	0.95	STK10	80.43
cg09798673	chr14	77718406	-1.776	2.377	0.458	0.95	TMEM63C	73.54
cg11600734	chr3	4794020	0.8257	1.105	0.458	0.95	ITPR1	75.6
cg24517875	chr10	134538559	0.2872	0.3844	0.458	0.95	INPP5A	93.37
cg09640373	chr4	185038140	-0.6051	0.8099	0.458	0.95	ENPP6	84.64
cg16250564	chr3	12572316	1.862	2.492	0.458	0.95	TSEN2	84.33
cg19377607	chr10	72138124	-4.013	5.372	0.458	0.95	LRRC20	28.69
cg07880064	chr19	44080720	-0.792	1.06	0.458	0.95	PINLYP	60.77
cg22352504	chr19	52223620	-0.4614	0.6176	0.458	0.95	HAS1	90.2
cg21056608	chr20	44487266	-0.6568	0.8791	0.458	0.95	ACOT8	86.1
cg21358381	chr17	42019637	0.3465	0.4638	0.458	0.95	PPY	92.21
cg08423562	chr1	38466544	-1.098	1.47	0.458	0.95	FHL3	72.22
cg18638434	chr14	74486651	-0.9197	1.231	0.458	0.95	C14orf45	75.72
cg02249183	chr10	103255202	0.9913	1.327	0.458	0.95	BTRC	56.08
cg14311710	chr12	116353902	-0.6992	0.9359	0.458	0.95		82.29
cg20395596	chr12	28831126	-2.172	2.908	0.458	0.95		42.05
cg01774419	chr8	59572039	0.09963	0.1334	0.458	0.95	NSMAF	2.01
cg06716686	chr3	4535154	0.4029	0.5394	0.458	0.95	ITPR1	4.78
cg07695822	chr1	220504615	-0.5107	0.6836	0.458	0.95		90.51
cg07447773	chr1	19614851	0.8147	1.091	0.458	0.95	AKR7A3	57.27
cg24803522	chr4	187050065	-0.3309	0.4429	0.458	0.95		91.07
cg18832088	chr15	100973545	-0.4938	0.661	0.458	0.95	CERS3	90.87
cg16330893	chr8	118662804	0.253	0.3386	0.458	0.95		4.01
cg20933582	chr1	248569809	1.615	2.161	0.458	0.95	OR2T1	68.99
cg25436152	chr17	954490	2.091	2.799	0.458	0.95	ABR	69.08
cg22079120	chr1	48460013	-1.488	1.991	0.458	0.95		60.32
cg08475117	chr1	109234905	-0.1906	0.2552	0.458	0.95	PRPF38B	2.76
cg14077106	chr13	33113060	-0.2228	0.2982	0.458	0.95	N4BP2L2	3.89
cg03534841	chr9	20562980	-1.078	1.443	0.458	0.95	MLLT3	60.15
cg18962750	chr11	111892006	-0.6194	0.8292	0.458	0.95	DIXDC1	88.95
cg07362341	chr6	94127983	-2.397	3.208	0.458	0.95	EPHA7	33.03
cg22776767	chr11	9596161	-0.1659	0.222	0.458	0.95	WEE1	2.97
cg01274524	chr7	145280278	2.108	2.821	0.458	0.95		44.27
cg14581304	chr5	167302066	-1.814	2.428	0.458	0.95	TENM2	46.25
cg27470295	chr4	169401621	-3.763	5.037	0.458	0.95	DDX60L	12.97
cg25920645	chr2	176047472	0.3407	0.456	0.458	0.95	ATP5G3	90.99
cg20767288	chr18	47390097	-0.8631	1.155	0.458	0.95	MYO5B	69.01
cg13842514	chr9	33001636	0.08006	0.1072	0.458	0.95	APTX	1.38
cg07774478	chr2	127865245	0.1275	0.1706	0.458	0.95	BIN1	3.04
cg10495402	chr20	40168187	-1.018	1.363	0.458	0.95	CHD6	68.45
cg18335241	chr7	92465758	0.1272	0.1703	0.458	0.95	CDK6	2.92
cg04669907	chr1	178901166	-0.8526	1.141	0.458	0.95		43.5
cg11685960	chr7	947479	1.07	1.433	0.458	0.95	ADAP1	44.79
cg24803390	chr1	56097923	-1.052	1.408	0.458	0.95		76.49
cg08276739	chr1	86621931	-2.412	3.229	0.458	0.95	COL24A1	34.57
cg15310492	chr11	30038677	-1.707	2.285	0.458	0.95	KCNA4	9.83
cg00612217	chr1	154156895	0.2237	0.2994	0.458	0.95	TPM3	93.77
cg01496082	chr3	18785807	-0.4068	0.5445	0.458	0.95		91.3
cg14252111	chr9	2161868	-0.157	0.2102	0.458	0.95	SMARCA2	96.01
ch.7.557703F	chr7	21938752	0.2224	0.2977	0.458	0.95	DNAH11	5.02
cg23998071	chr7	27289669	-1.508	2.019	0.458	0.95		41.61
cg02517524	chr22	23412814	-0.265	0.3547	0.458	0.95	RTDR1	5.09
cg16306900	chr1	182026435	1.647	2.205	0.458	0.95	ZNF648	51.91
cg09951553	chr7	25298980	-1.585	2.122	0.458	0.95		66.07
cg14016554	chr6	31696509	-0.4736	0.634	0.458	0.95	DDAH2	82.23
cg12632249	chr4	7449638	-1.469	1.966	0.458	0.95	SORCS2	68.56
cg01500055	chr17	46143709	-0.3255	0.4357	0.458	0.95		91.21
cg19446625	chr10	81081399	-0.291	0.3896	0.458	0.95		91.67
cg07420502	chr2	216222060	0.8087	1.083	0.458	0.95		65.44
cg11324488	chr12	123164034	-1.032	1.381	0.458	0.95		76.97
cg21427003	chr22	30198241	-0.4429	0.5929	0.458	0.95	ASCC2	88.65
cg00136106	chr1	206257829	-0.8184	1.096	0.458	0.95	C1orf186	32.89
cg17769069	chr15	92714148	-1.764	2.362	0.458	0.95	SLCO3A1	49.85
cg14427340	chr20	11382927	-1.057	1.415	0.458	0.95		79.33
cg20229048	chr4	980424	-0.8559	1.146	0.458	0.95	IDUA	77.73
cg20707969	chr12	131468251	-1.023	1.369	0.458	0.95	ADGRD1	53.79
cg14536239	chr9	128278422	-0.3279	0.4389	0.458	0.95	MAPKAP1	93.91
cg04697622	chr2	19562903	0.129	0.1727	0.458	0.95		2.58
cg19905837	chr4	110481312	-0.2253	0.3017	0.458	0.95	CCDC109B	4.6
ch.2.30942488F	chr2	31088984	0.4152	0.5558	0.458	0.95		6.57
cg07105533	chr3	11603204	-0.7336	0.9821	0.458	0.95	VGLL4	71.21
cg06708729	chr5	83584411	-0.7652	1.024	0.458	0.95	EDIL3	48.66
cg11983942	chr11	132946934	-0.5874	0.7864	0.458	0.95	OPCML	16.28
cg04088674	chr5	112953153	-0.2886	0.3864	0.458	0.95		92.9
cg14419975	chr1	91196332	0.7773	1.041	0.458	0.95		3.48
cg21495653	chr4	13550589	-0.5382	0.7205	0.458	0.95	LOC285548	5.74
cg16905911	chr20	48883976	-0.8961	1.2	0.458	0.95	LINC01272	70.9
cg26117137	chr10	123747250	-1.064	1.424	0.458	0.95	TACC2	34.34
cg21277972	chr5	66490270	-0.7468	0.9997	0.458	0.95	CD180	86.96
cg20488123	chr6	20689061	-0.7995	1.07	0.458	0.95	CDKAL1	56.13
cg18023455	chr7	49894664	-1.486	1.99	0.458	0.95	VWC2	17.91
cg11062120	chr6	43851620	-0.4935	0.6607	0.458	0.95		85.9
cg06869039	chr8	12838022	-0.966	1.293	0.458	0.95	C8orf79	33.84
cg03328041	chr2	131850497	0.09879	0.1323	0.458	0.95	FAM168B	1.92
cg06081306	chr17	37760830	-0.7087	0.9488	0.458	0.95	NEUROD2	10.96
cg09398185	chr10	91061902	0.1289	0.1726	0.458	0.95	IFIT2	2.46
cg23472592	chrX	71793016	-0.8101	1.085	0.458	0.95	HDAC8	26.46
cg00154455	chr8	146023573	-1.079	1.445	0.458	0.95	ZNF517	23.43
cg11369830	chr8	59291008	-1.337	1.79	0.458	0.95		18.61
cg11618529	chr19	58952108	1.295	1.734	0.458	0.95	ZNF132	27.72
cg18744436	chrX	39968574	-0.6943	0.9295	0.458	0.95	BCOR	12.16
cg09359907	chr17	8869099	0.09592	0.1284	0.458	0.95	PIK3R5	1.73
cg06409503	chr9	116154678	-0.6058	0.811	0.458	0.95	ALAD	78.73
cg06742778	chr4	15374950	-0.5453	0.7301	0.458	0.95	C1QTNF7	85.35
cg09430445	chr3	42918546	-0.9173	1.228	0.458	0.95	CYP8B1	77.61
cg19101893	chr1	43283862	-0.3021	0.4045	0.458	0.95	CCDC23	93.65
cg04645534	chr8	23712550	-1.3	1.741	0.458	0.95	STC1	17.71
cg14538320	chr8	22722360	1.808	2.421	0.458	0.95	PEBP4	31.76
cg13285319	chr6	35265417	-0.8665	1.16	0.458	0.95	DEF6	18.73
cg21985184	chr7	137562798	2.012	2.694	0.458	0.95	CREB3L2	89.06
cg20739330	chr7	68590231	1.297	1.737	0.458	0.95		57.74
cg03713997	chr11	129765888	-0.1568	0.2099	0.458	0.95	NFRKB	3.45
cg14167761	chr17	45348592	-1.638	2.193	0.458	0.95	ITGB3	70.49
cg01522062	chr5	180236936	-0.1875	0.251	0.458	0.95	MGAT1	3.17
cg10748738	chr17	42181851	-0.5532	0.7407	0.458	0.95	HDAC5	90.29
cg07402933	chr11	128987197	-0.3865	0.5175	0.458	0.95	ARHGAP32	90.85
cg14574329	chr2	26205480	-0.1489	0.1993	0.458	0.95	KIF3C	4.08
cg12984445	chr18	45652770	-0.5736	0.768	0.458	0.95	ZBTB7C	88.88
cg11584117	chr11	118980885	-0.2875	0.385	0.458	0.95	C2CD2L	94.06
cg24032752	chr3	50388670	-0.1836	0.2459	0.458	0.95	TUSC4	3.23
cg10168722	chr14	38068608	1.419	1.9	0.458	0.95		58.79
cg16178974	chr1	6259704	0.08832	0.1183	0.458	0.95	RPL22	1.45
cg15375344	chr5	76598038	-1.078	1.443	0.458	0.95	PDE8B	72.78
cg14143172	chr4	75720015	-0.2403	0.3218	0.458	0.95	BTC	4.6
cg21196860	chr17	71431796	0.7422	0.9937	0.458	0.95	SDK2	90.5
cg00108228	chr8	1750760	-0.5562	0.7446	0.458	0.95		19.62
cg23030526	chr8	40795705	1.332	1.783	0.458	0.95		75.92
cg09052978	chr2	220198406	-0.6723	0.9002	0.458	0.95	RESP18	17.66
cg12622139	chr3	55521141	0.1006	0.1347	0.458	0.95	WNT5A	1.93
cg23300486	chr14	103294375	1.271	1.702	0.458	0.95	TRAF3	39.14
cg24774812	chr14	63743552	-0.4132	0.5533	0.458	0.95	RHOJ	8.54
cg22067466	chr1	246873298	-0.6068	0.8125	0.458	0.95		88.93
cg03704503	chr10	76994576	-0.1893	0.2534	0.458	0.95	COMTD1	3.48
cg10917282	chr6	128529179	-0.2115	0.2832	0.458	0.95	PTPRK	95.31
cg16689507	chr6	8667692	-0.551	0.7378	0.458	0.95		48.22
cg17013903	chr1	8255118	-0.6053	0.8104	0.458	0.95		86.84
cg17101296	chr8	145925708	2.981	3.991	0.458	0.95		30.03
cg09347789	chr7	99967042	-1.571	2.104	0.458	0.95		34.62
cg11866567	chr10	97107857	-0.485	0.6494	0.458	0.95	SORBS1	89.78
cg26974332	chr16	56403272	-0.5656	0.7573	0.458	0.95	AMFR	87.81
cg20691133	chrX	13524553	-0.7318	0.9798	0.458	0.95		19.37
cg20287790	chr1	53359982	0.9957	1.333	0.458	0.95	ZYG11A	83.33
cg08707225	chr22	25107790	-0.9811	1.314	0.458	0.95		46.11
cg17200669	chr12	80738031	-1.706	2.284	0.458	0.95	OTOGL	45.88
cg06824976	chr12	66717679	-1	1.339	0.458	0.95	HELB	78.52
cg09054432	chr19	41903381	0.1815	0.243	0.458	0.95	BCKDHA	3.25
cg11892349	chr22	30634153	-0.4921	0.659	0.458	0.95		90.77
cg04100356	chr1	21320504	-0.6655	0.8911	0.458	0.95	EIF4G3	87.66
cg12784701	chr5	66093004	-0.7693	1.03	0.458	0.95	MAST4	77.48
cg21248699	chr13	95411654	-1.797	2.406	0.458	0.95		51.39
cg19159086	chr19	11446241	-0.1715	0.2297	0.458	0.95	RAB3D	95.85
cg19650264	chr1	227751191	0.5992	0.8023	0.458	0.95	ZNF678	3.32
cg03835755	chr2	191519599	-0.4234	0.5669	0.458	0.95	NAB1	91.59
cg09951485	chr11	117103753	0.08408	0.1126	0.458	0.95	PCSK7	1.48
cg27635771	chr19	13170076	-0.6145	0.8229	0.458	0.95	NFIX	35.33
cg24170085	chr3	15311269	-1.079	1.444	0.458	0.95	SH3BP5	52.73
cg26617551	chr17	46947221	-0.9215	1.234	0.458	0.95		67.79
cg16744186	chr7	2138722	-0.6723	0.9003	0.458	0.95	MAD1L1	74.61
cg12681463	chr15	40604643	-0.7351	0.9843	0.458	0.95		82.92
cg05268189	chr1	112343818	-1.052	1.409	0.458	0.95	KCND3	74.7
cg06537829	chr17	16283976	-0.3014	0.4036	0.458	0.95	UBB	4.85
cg18038207	chr12	80581062	-0.9331	1.249	0.458	0.95		79.23
cg25538887	chr3	53880539	0.1259	0.1686	0.458	0.95	IL17RB	2.48
cg16806175	chr13	112905228	-2.015	2.698	0.458	0.95		76.93
cg07891854	chr3	108156514	-1.231	1.649	0.458	0.95	MYH15	43.32
cg13338595	chr1	29562674	-0.8109	1.086	0.458	0.95	PTPRU	29.47
cg03071793	chr16	11682634	-1.047	1.402	0.458	0.95	LITAF	62.71
cg21593513	chr12	109915530	-0.3612	0.4837	0.458	0.95	UBE3B	9.07
cg01555029	chr16	2318365	-0.1615	0.2162	0.458	0.95	RNPS1	2.63
cg21416261	chr19	19174263	-0.137	0.1834	0.458	0.95	SLC25A42	2.57
cg09458384	chr5	3030971	-1.307	1.75	0.458	0.95		60.34
cg15313891	chr20	3065584	-0.7751	1.038	0.458	0.95	AVP	76.53
cg15465300	chrX	106893350	-0.6962	0.9323	0.458	0.95	PRPS1	79.78
cg20072951	chr14	90721484	-1.249	1.672	0.458	0.95	PSMC1	69.38
cg08575222	chr8	125828298	-0.96	1.285	0.458	0.95		70.88
cg22143549	chr1	204485371	0.9235	1.237	0.458	0.95	MDM4	4.92
cg26205131	chr5	1444878	-0.3751	0.5023	0.458	0.95	SLC6A3	4.19
cg22481673	chr1	211667751	-2.971	3.978	0.458	0.95	RD3	40.23
cg02768585	chr6	109557073	-0.8465	1.134	0.458	0.95	LOC100996634	67.14
cg18341626	chr3	29684415	-1.234	1.653	0.458	0.95	RBMS3	72.99
cg02239833	chr17	17133286	0.4786	0.6409	0.458	0.95	FLCN	90.22
cg13943731	chr17	56416222	-0.7027	0.941	0.458	0.95	BZRAP1-AS1	59.77
cg17498523	chr14	81687766	-0.291	0.3897	0.458	0.95	GTF2A1	4.16
cg08001199	chr2	65058570	0.5565	0.7452	0.458	0.95		11.43
cg03714754	chr15	68993073	-0.8272	1.108	0.458	0.95	CORO2B	73.33
cg01307228	chr10	90152007	-1.077	1.443	0.458	0.95	RNLS	67.59
cg21208029	chr14	53196377	-0.4467	0.5981	0.458	0.95	STYX	8.97
cg19840226	chr15	78369626	-0.07855	0.1052	0.458	0.95	TBC1D2B	1.46
cg10003386	chr11	112084477	-0.9044	1.211	0.458	0.95	BCO2	25.84
cg27549079	chr15	64566942	-0.8531	1.142	0.458	0.95	CSNK1G1	64.58
cg23187653	chr5	95769008	-1.503	2.013	0.458	0.95	PCSK1	17.25
cg05615019	chr7	28966482	0.1407	0.1885	0.458	0.95		3.25
cg06998476	chrX	69385146	-0.6685	0.8952	0.458	0.95	IGBP1	85.45
cg00306118	chr5	91996712	-2.327	3.117	0.458	0.95		53.28
cg12506755	chr17	75114990	-0.4796	0.6423	0.458	0.95	SEC14L1	19.6
cg22390023	chr11	95997732	-0.6441	0.8626	0.458	0.95	MAML2	19.93
cg27420922	chr13	31506773	-1.279	1.713	0.458	0.95	C13orf26	24.34
cg18817825	chr1	204246106	-0.9421	1.262	0.458	0.95	PLEKHA6	70.07
cg07095347	chr6	133253256	-2.665	3.568	0.458	0.95		41.55
cg17335114	chr8	98656329	0.1229	0.1646	0.458	0.95	MTDH	2.8
cg11860896	chr6	37476192	-0.8368	1.121	0.458	0.95	LOC100505530	85.23
cg22254103	chr8	989193	0.816	1.093	0.458	0.95		94.95
cg06500390	chr14	101373311	-0.8037	1.076	0.458	0.95		32.35
cg18614561	chr13	52243343	-0.3142	0.4207	0.458	0.95	WDFY2	93.47
cg17394462	chr5	16305025	-1.033	1.384	0.458	0.95		32.56
cg06291595	chr14	74960292	0.2499	0.3347	0.458	0.95	NPC2	5.22
cg01876934	chr19	37706386	-1.091	1.462	0.458	0.95		82.08
cg06844939	chr15	68569742	0.508	0.6803	0.458	0.95	FEM1B	8.3
cg04919314	chr1	237057602	-0.2266	0.3035	0.458	0.95	MTR	95.27
cg02576376	chr22	32999071	0.8966	1.201	0.458	0.95	SYN3	34.26
cg07745973	chr3	121999591	-0.8641	1.157	0.458	0.95	CASR	80.4
cg01557260	chr11	57230508	-0.9412	1.26	0.458	0.95	RTN4RL2	53.15
cg04137594	chr20	62737966	0.6939	0.9293	0.458	0.95	NPBWR2	40.05
cg13447915	chr4	331517	-0.2898	0.3881	0.458	0.95	ZNF141	4.97
cg12241755	chr13	72435095	-2.057	2.755	0.458	0.95	DACH1	26.44
cg17480035	chr6	32552670	-5.633	7.544	0.458	0.95	HLA-DRB1	39.91
cg10244390	chr16	575700	-0.9834	1.317	0.458	0.95		46.48
cg12701888	chr9	20994801	-0.5089	0.6815	0.458	0.95	FOCAD	87.31
cg00079784	chr6	167165079	-1.244	1.666	0.458	0.95	RPS6KA2	68.45
cg06046739	chr2	119883295	-1.528	2.046	0.458	0.95		64.81
cg00510552	chr16	4511987	0.4244	0.5684	0.458	0.95	NMRAL1	94.93
cg12876762	chr7	150624852	-0.7074	0.9474	0.458	0.95		30.67
cg16663891	chr3	66575472	-1.406	1.883	0.458	0.95		44.1
cg01782610	chr20	52421839	-0.8563	1.147	0.458	0.95		70.65
cg11108422	chr1	192408606	0.8949	1.199	0.458	0.95		13.6
cg13780614	chr15	49607868	1.238	1.658	0.458	0.95	GALK2	77.6
cg23434786	chr13	20416480	-0.5907	0.7911	0.458	0.95	ZMYM5	81.31
cg13889422	chr2	220492557	0.09557	0.128	0.458	0.95	SLC4A3	1.84
cg17308718	chr2	152852642	-0.3873	0.5187	0.458	0.95	CACNB4	92.53
cg04492438	chr12	57997387	-0.676	0.9054	0.458	0.95	DTX3	68.4
cg13557752	chr10	125448352	-0.9807	1.313	0.458	0.95	GPR26	63.54
cg25572565	chr7	155142756	-1.04	1.393	0.458	0.95		57.51
cg25371801	chr3	177548098	0.8416	1.127	0.458	0.95	KCCAT211	82.76
cg06805064	chr13	52263093	-1.715	2.297	0.458	0.95	WDFY2	58.45
cg20751313	chr19	37903683	-0.6062	0.812	0.458	0.95	ZNF569	88.79
cg01014179	chr2	230787137	-0.245	0.3282	0.458	0.95	FBXO36	3.47
cg04636406	chr12	6993009	-0.1408	0.1885	0.458	0.95	RPL13P5	97.43
cg04926361	chr14	36982447	0.681	0.9121	0.458	0.95	SFTA3	6.43
cg06970884	chr17	2300100	1.308	1.752	0.458	0.95	MNT	10.74
cg25458323	chr5	169467478	1.186	1.589	0.458	0.95	DOCK2	45.17
cg26840099	chr11	989566	-0.2825	0.3783	0.458	0.95	AP2A2	94.1
cg24891034	chr6	33422244	0.1822	0.2441	0.458	0.95	ZBTB9	3.29
cg09160607	chr2	2842760	2.399	3.213	0.458	0.95		74.45
cg01312412	chr13	27282625	2.131	2.854	0.458	0.95		74.54
cg09807874	chr16	81510145	-0.6771	0.907	0.458	0.95	CMIP	85.62
cg05892626	chr7	101375112	-0.2555	0.3422	0.458	0.95		91.61
cg24391812	chr5	97175101	-1.102	1.476	0.458	0.95		35.5
cg04008782	chr20	58400396	-0.9616	1.288	0.458	0.95	PHACTR3	45.86
cg12909116	chr11	102337492	-0.3341	0.4475	0.458	0.95		92.8
cg05640676	chr12	68513016	-0.3228	0.4323	0.458	0.95		93.52
cg00863353	chr20	9049694	-0.5202	0.6968	0.458	0.95		6.64
cg15705813	chr2	70297499	-0.9079	1.216	0.458	0.95		63.26
cg04127025	chr15	58011196	-0.3761	0.5037	0.458	0.95		88.55
cg00959206	chr11	1622923	-0.6404	0.8578	0.458	0.95		21.19
cg23523434	chr12	124344211	-1.247	1.67	0.458	0.95	DNAH10	74.05
cg22018874	chr4	17237286	-2.482	3.325	0.458	0.95		79.19
cg10642449	chr1	8877670	-0.3572	0.4784	0.458	0.95	RERE	4.77
cg26549425	chr6	42927283	-1.151	1.542	0.458	0.95	GNMT	68
cg25058023	chr7	154863176	2.172	2.909	0.458	0.95	HTR5A	50.81
cg11070037	chr22	37667917	-1.11	1.486	0.458	0.95		35.04
cg01671575	chr1	230513566	-0.7229	0.9683	0.458	0.95	PGBD5	44.77
cg15375424	chr5	131823451	-0.5403	0.7238	0.458	0.95	IRF1	89.9
cg11828654	chrX	153237302	-0.1277	0.171	0.458	0.95	TMEM187	1.93
cg04482812	chr6	112628807	-0.2426	0.325	0.458	0.95		93.97
cg02688760	chr1	182573731	-0.4513	0.6045	0.458	0.95	RGS16	7.3
cg07850156	chr7	140909304	-1.778	2.381	0.458	0.95	TMEM178B	47.62
cg05836521	chr2	67150321	-1.955	2.618	0.458	0.95	LOC102724321	59.02
cg18704865	chr6	33288851	-0.3555	0.4762	0.458	0.95	DAXX	91.42
cg13534095	chr4	12926002	-1.622	2.172	0.458	0.95		45.75
cg01792351	chr13	113609550	0.4985	0.6677	0.458	0.95		20.6
cg07337793	chr2	43038584	-1.235	1.654	0.458	0.95		61.44
cg27359972	chr19	49375733	-0.09825	0.1316	0.458	0.95	PPP1R15A	1.88
cg06681597	chr17	13972703	-0.1902	0.2548	0.458	0.95	COX10	3.4
cg17967453	chr4	143947083	-0.4522	0.6058	0.458	0.95		92.36
cg03199243	chr10	64539441	-1.716	2.299	0.458	0.95		50.86
cg16320427	chr3	71158765	-0.8543	1.144	0.458	0.95	FOXP1	74.04
cg08456012	chr18	12334511	-0.6008	0.8048	0.458	0.95	AFG3L2	87.03
cg01566695	chr10	496874	-0.4194	0.5618	0.458	0.95	DIP2C	91.87
cg27526518	chr12	3709926	-0.6411	0.8587	0.458	0.95		35.37
cg15794987	chr8	6534897	-5.501	7.368	0.458	0.95		68.14
cg08974852	chr12	104252828	-0.9712	1.301	0.458	0.95	LOC253724	51.46
cg05143887	chr12	81471938	2.606	3.49	0.458	0.95	ACSS3	20.18
cg13435189	chr11	107324751	-0.2687	0.3599	0.458	0.95	CWF19L2	93.9
cg08468449	chr1	25907602	-0.6942	0.93	0.458	0.95		80.67
cg03381721	chr1	162642577	-0.9142	1.225	0.458	0.95	DDR2	72.96
cg11809294	chr17	36860881	-0.2232	0.299	0.458	0.95	MLLT6	4.19
cg08620503	chrX	50391915	-0.7366	0.9866	0.458	0.95	SHROOM4	82.67
cg07812589	chr16	49195595	-0.7998	1.071	0.458	0.95		13.21
cg11955638	chr1	211284812	-2.101	2.815	0.458	0.95	KCNH1	72.88
cg08143011	chr12	27863459	0.1468	0.1966	0.458	0.95	MRPS35	3.44
cg01320361	chr6	108279781	-0.2039	0.2731	0.458	0.95	SEC63	2.67
cg05241277	chr4	154711519	-1.319	1.766	0.458	0.95	SFRP2	68.71
cg02537587	chr12	3982809	-0.3002	0.4021	0.458	0.95	PARP11	3.94
cg04708398	chr5	31532521	-0.07705	0.1032	0.458	0.95	C5orf22	1.4
cg14792480	chr16	66954257	-0.6358	0.8518	0.458	0.95	CDH16	35.8
cg15089486	chr8	53499924	-0.7868	1.054	0.458	0.95		81.75
cg06363163	chr2	111914486	-0.4664	0.6248	0.458	0.95	BCL2L11	89.02
cg18441383	chr10	75265076	-0.2264	0.3032	0.458	0.95	PPP3CB-AS1	94.82
cg02277520	chr17	80757465	0.4092	0.5482	0.458	0.95	TBCD	91.64
cg16952750	chr3	39875097	2.128	2.851	0.458	0.95	MYRIP	77.27
cg09171112	chr5	166711594	-1.3	1.741	0.458	0.95	ODZ2	29.98
cg20084578	chr20	3749607	-0.3414	0.4574	0.458	0.95	C20orf27	8.2
cg16776350	chr1	160549158	-1.007	1.349	0.458	0.95	CD84	61.82
cg19070856	chr5	158534530	-1.319	1.767	0.458	0.95		30.4
cg11236515	chr2	74213762	-0.1916	0.2567	0.458	0.95		98.42
cg06330497	chr8	135628934	1.447	1.939	0.458	0.95	ZFAT	87.44
cg15366841	chr4	6012468	-1.403	1.879	0.458	0.95		37.33
cg21447540	chr4	120400587	-0.2224	0.298	0.458	0.95	LOC645513	95.59
cg10926360	chr10	112902090	-1.112	1.49	0.458	0.95		26.84
cg02063846	chr20	25130869	-0.8941	1.198	0.458	0.95	LOC284798	80.25
cg08671152	chr15	79190216	-0.3463	0.464	0.458	0.95		90.61
cg19602728	chr4	1496334	-0.9228	1.236	0.458	0.95		20.87
cg20307184	chr7	48351895	1.524	2.042	0.458	0.95	ABCA13	43.7
cg04023369	chr4	126236438	-0.2985	0.3999	0.458	0.95	FAT4	5.51
cg22626659	chr3	52334181	-0.7104	0.9516	0.458	0.95		22.28
cg01821088	chr2	23832010	-0.7526	1.008	0.458	0.95	KLHL29	77.24
cg22489498	chr1	214162711	-1.528	2.047	0.458	0.95	PROX1	8.51
cg10770533	chr1	2997542	1.623	2.174	0.458	0.95	PRDM16	60.11
cg25199188	chr5	176742719	-0.503	0.6738	0.458	0.95		83.98
cg10406999	chr16	12088839	-0.6901	0.9245	0.458	0.95	SNX29	71.31
cg26112014	chr2	230135789	0.1269	0.17	0.458	0.95	PID1	1.53
cg24371972	chr21	37789053	-0.5514	0.7386	0.458	0.95	CHAF1B	88.87
cg14962776	chrX	13753381	-0.2995	0.4013	0.458	0.95	TRAPPC2	4.4
cg13058868	chr12	85282560	-1.558	2.088	0.458	0.95	SLC6A15	44.3
cg12787950	chr18	74610001	-0.3541	0.4743	0.458	0.95	ZNF236	92.27
cg11863669	chr10	126724689	0.6457	0.8651	0.458	0.95	CTBP2	84.2
cg08844894	chr1	12226961	0.08722	0.1168	0.458	0.95	TNFRSF1B	1.72
cg13725767	chr1	182764801	-0.4236	0.5675	0.458	0.95	NPL	91.37
cg09138445	chr1	202896480	0.08844	0.1185	0.458	0.95	KLHL12	1.71
cg04249191	chr1	27384423	-0.8639	1.157	0.458	0.95		56.6
cg24678095	chr2	166650882	0.1011	0.1354	0.458	0.95	GALNT3	2.17
cg15193590	chr5	139562149	-0.9867	1.322	0.458	0.95	CYSTM1	79.7
cg06782344	chr16	84750519	-0.3269	0.4379	0.458	0.95	USP10	94.48
cg24911698	chr21	35494257	0.3716	0.4979	0.458	0.95	MRPS6	92.01
cg15101291	chr21	43502244	-0.4292	0.575	0.458	0.95	UMODL1	89.1
cg06766568	chr6	70311395	-0.7376	0.9881	0.458	0.95		31.7
cg26899106	chr3	20235490	0.2315	0.3101	0.458	0.95		93.23
cg06135996	chr3	109035397	1.323	1.772	0.458	0.95	DPPA2	15.12
cg03018643	chr12	76478673	0.1785	0.2392	0.458	0.95	NAP1L1	3.87
cg17248182	chr13	108590408	-1.855	2.485	0.458	0.95		27.31
cg22249184	chr6	33226964	-0.6068	0.8129	0.458	0.95	VPS52	80.75
cg15439664	chr4	125794684	-1.304	1.746	0.458	0.95		70.54
cg02230543	chr7	157961664	-1.039	1.392	0.458	0.95	PTPRN2	28.98
cg04872557	chr1	76190008	0.1173	0.1571	0.458	0.95	ACADM	2.94
cg08891424	chr2	190648631	-0.287	0.3845	0.458	0.95	ORMDL1	4.97
cg18499731	chr15	25522171	2.092	2.802	0.458	0.95	SNORD109B	39.03
cg17812924	chr1	212997324	-0.5527	0.7404	0.458	0.95		87.72
cg10629109	chr2	52668073	-1.89	2.532	0.458	0.95		57.37
cg00930455	chr7	96654548	0.5903	0.7909	0.458	0.95	DLX5	18.25
cg01034770	chr6	7671620	1.018	1.363	0.458	0.95		38.28
cg21333822	chr2	223430174	-0.5173	0.6931	0.458	0.95		91.33
cg07610339	chr3	50310475	0.1496	0.2004	0.458	0.95	SEMA3B	4.12
cg22485171	chr5	169010600	-0.08953	0.12	0.458	0.95	CCDC99	2.19
cg02382706	chr10	5540667	-0.2775	0.3718	0.458	0.95	CALML5	93.26
cg14105952	chr17	7211924	-0.2338	0.3133	0.458	0.95	EIF5A	3.44
cg00907499	chr4	38951398	-0.8851	1.186	0.458	0.95		80.81
cg14276981	chr16	81897634	-0.7373	0.9879	0.458	0.95	PLCG2	85.17
cg18018313	chr2	227657192	-0.7209	0.9659	0.458	0.95	IRS1	28.74
cg06235549	chr22	33119901	-1.462	1.959	0.458	0.95	SYN3	47.15
cg09634936	chr13	33640668	1.311	1.757	0.458	0.95		15.16
cg15383423	chr8	63896375	-0.9636	1.291	0.458	0.95	UG0898H09	75.63
cg00616417	chr9	134129314	-0.8568	1.148	0.458	0.95		59.46
cg21983011	chr14	35832887	-0.6224	0.834	0.458	0.95		80.26
cg13858687	chr1	93297071	0.3324	0.4453	0.458	0.95	RPL5	93.5
cg10159830	chr9	950347	-0.9093	1.218	0.458	0.95	DMRT1	45.11
cg25764833	chr4	75960631	-1.152	1.543	0.458	0.95	PARM1	87.37
cg06166915	chr16	57415838	-0.5746	0.7699	0.458	0.95	CX3CL1	85.49
cg20940459	chr1	173793922	-0.5846	0.7832	0.458	0.95	CENPL	2.49
cg17205423	chr17	6377698	-1.135	1.521	0.458	0.95	PITPNM3	43.86
cg17468841	chr3	105588020	-0.111	0.1487	0.458	0.95	CBLB	1.89
cg25453677	chr17	1835735	-0.9153	1.226	0.458	0.95		72.64
cg27175375	chr1	26395856	-0.4814	0.6449	0.458	0.95		89.89
cg15579246	chr7	48456167	2.683	3.595	0.458	0.95	ABCA13	47.06
cg06517969	chr16	47960043	-0.9881	1.324	0.458	0.95		44.88
cg24139506	chr2	222298497	-1.297	1.737	0.458	0.95	EPHA4	77.61
cg11856821	chr4	187540609	0.3863	0.5175	0.458	0.95	FAT1	95.55
cg02640835	chrX	73462534	0.6675	0.8944	0.458	0.95	FTX	86.35
cg24223497	chr16	71697953	-0.568	0.761	0.458	0.95	PHLPP2	83.63
cg26383972	chrX	113817409	2.57	3.443	0.458	0.95	HTR2C	67.26
cg07005131	chr22	37429269	-1.108	1.485	0.458	0.95		51.21
cg22175494	chr1	219751786	-0.6955	0.9318	0.458	0.95		82.64
cg12306262	chr10	123072207	-0.7747	1.038	0.458	0.95		13.92
cg03184584	chr2	143792380	-1.164	1.56	0.458	0.95	KYNU	44.88
cg27412039	chr11	1947601	0.2892	0.3875	0.458	0.95	TNNT3	97.34
cg16994286	chr2	39521699	-0.5855	0.7845	0.458	0.95	MAP4K3	87.05
cg12510560	chr12	49682270	-0.1764	0.2364	0.458	0.95		3.09
cg08317963	chr10	104062629	-0.5136	0.6882	0.458	0.95	GBF1	87.08
cg06763641	chr2	110275142	-0.6815	0.9131	0.458	0.95		77.26
cg03360719	chr1	161208180	0.7771	1.041	0.458	0.95	NR1I3	37.88
cg19976762	chr15	49103534	0.1214	0.1626	0.458	0.95	CEP152	2.27
cg19074934	chr14	77690467	-1.001	1.341	0.458	0.95	TMEM63C	24.64
cg14877589	chr14	60864519	-1.444	1.935	0.458	0.95		46.46
cg03845654	chr2	153492884	-0.4561	0.6112	0.458	0.95	FMNL2	91.18
cg17008434	chr4	154558909	-1.108	1.485	0.458	0.95		68.6
cg07566917	chr10	557109	-0.2799	0.3751	0.458	0.95	DIP2C	4.46
cg05210414	chr2	130913827	-0.8498	1.139	0.458	0.95	SMPD4	50.19
cg07918516	chr1	54645123	-0.3995	0.5353	0.458	0.95	CYB5RL	91.18
cg21282528	chr13	86225846	-2.158	2.891	0.458	0.95		55.56
cg02446225	chr19	10662782	-0.4384	0.5874	0.458	0.95	ATG4D	86.22
cg26056527	chr11	66136576	-0.4097	0.549	0.458	0.95	SLC29A2	90.5
cg04482794	chr1	226925181	-0.1283	0.1719	0.458	0.95	ITPKB	1.93
cg25225665	chr10	30022717	-0.3103	0.4158	0.458	0.95	SVIL	92.04
cg26486555	chr2	74145032	-0.6068	0.8131	0.458	0.95	ACTG2	75.38
cg25336476	chr6	17817502	-0.8873	1.189	0.458	0.95	KIF13A	62.08
cg20321281	chr17	7807029	-0.651	0.8724	0.458	0.95	CHD3	66.83
cg06226168	chr20	59049472	1.991	2.667	0.458	0.95	LOC101928048	62.23
cg20783320	chr8	30343195	0.9687	1.298	0.458	0.95	RBPMS	83.6
cg24496317	chr7	24613120	-0.1785	0.2392	0.458	0.95	MPP6	3.53
cg07463869	chrX	31374607	-0.7387	0.9898	0.458	0.95	DMD	87.29
cg20187049	chr3	28982939	-1.324	1.774	0.458	0.95		47.67
cg06658933	chr11	126030463	0.6297	0.8438	0.458	0.95		69.58
cg17437552	chr13	80179178	-1.091	1.462	0.458	0.95		14.38
cg08264089	chr12	32909605	0.8541	1.145	0.459	0.95	YARS2	36.3
cg09873584	chr10	60348937	0.9517	1.275	0.459	0.95	BICC1	45.34
cg00717207	chr15	69755349	-0.1323	0.1772	0.459	0.95		2.49
cg14597504	chr7	1890831	-0.2295	0.3075	0.459	0.95	MAD1L1	94.33
cg23976034	chr7	69790830	-0.6883	0.9223	0.459	0.95	AUTS2	78.05
cg10493383	chr2	217148791	-1.02	1.366	0.459	0.95	MARCH4	56.06
cg09447182	chr16	9277625	-2.137	2.863	0.459	0.95		50.68
cg01320614	chr2	86115591	-0.2728	0.3656	0.459	0.95	ST3GAL5	3.5
cg09713039	chr1	67751685	-0.8554	1.146	0.459	0.95		81.5
cg27641018	chr7	37959755	-0.6536	0.8759	0.459	0.95	EPDR1	90.66
cg22493172	chr12	51611826	-0.304	0.4074	0.459	0.95	POU6F1	4.5
cg25314266	chr4	77109195	-0.6845	0.9173	0.459	0.95	SCARB2	83.2
cg03656167	chr3	159327290	-0.5293	0.7092	0.459	0.95	SCHIP1	88.39
cg16966815	chr1	77333122	0.74	0.9917	0.459	0.95	ST6GALNAC5	3.66
cg11216202	chr12	47332404	-0.3894	0.5218	0.459	0.95		90.78
cg04056025	chr13	45694609	-0.07782	0.1043	0.459	0.95	GTF2F2	1.28
cg05112120	chr17	10119723	-0.9263	1.241	0.459	0.95		76.38
cg11990559	chr2	240727278	1.129	1.513	0.459	0.95		18.07
cg14218480	chr9	139842749	0.5389	0.7222	0.459	0.95		12.73
cg15000031	chr3	152097375	-1.037	1.39	0.459	0.95	MBNL1	75.64
cg22983092	chr17	38911538	1.125	1.508	0.459	0.95	KRT25	52.67
cg05353102	chr5	77067484	1.265	1.695	0.459	0.95	TBCA	87
cg04346683	chr15	76159937	-0.3992	0.5349	0.459	0.95	UBE2Q2	87.49
cg07216976	chr10	116581248	-0.2671	0.358	0.459	0.95	FAM160B1	5.46
cg26162691	chr3	124170647	1.217	1.631	0.459	0.95	KALRN	78.05
cg05926715	chr12	27124438	-1.215	1.628	0.459	0.95		74.97
cg04159877	chr11	64568069	-0.7992	1.071	0.459	0.95	MAP4K2	75.96
cg17814175	chr10	77021847	-0.6631	0.8886	0.459	0.95		69.02
cg26313247	chr6	28493113	-1.514	2.03	0.459	0.95	GPX5	54.55
cg13305823	chr6	29454557	-0.7676	1.029	0.459	0.95	MAS1L	15.78
cg02516513	chr8	27950396	-2.056	2.755	0.459	0.95	ELP3	36.79
cg06907842	chr18	42260451	-0.2503	0.3355	0.459	0.95	SETBP1	6.55
cg23286295	chr19	48674931	-0.6215	0.8329	0.459	0.95	LIG1	92.14
cg27329481	chr10	124259069	-0.6344	0.8501	0.459	0.95	HTRA1	76.89
cg00890070	chr3	177451285	0.6081	0.8149	0.459	0.95		83.58
cg03828026	chr9	87054462	-1.098	1.472	0.459	0.95		19.95
cg17601641	chr1	225577329	-0.492	0.6594	0.459	0.95	DNAH14	87.71
cg03955673	chr13	32601004	1.693	2.269	0.459	0.95	FRY-AS1	42.98
cg01461211	chr16	85478908	-0.8232	1.103	0.459	0.95		75.34
cg15462970	chr10	1444586	-0.9886	1.325	0.459	0.95	ADARB2	21.04
cg14838804	chr10	22039394	0.3229	0.4328	0.459	0.95		93.98
cg06421707	chr20	25228305	-0.2025	0.2714	0.459	0.95	PYGB	2.86
cg07383165	chr8	124038129	-0.4644	0.6223	0.459	0.95	DERL1	89.94
cg07862977	chr8	38279767	-0.1766	0.2366	0.459	0.95	FGFR1	96.55
cg13694151	chr15	62072752	-1.084	1.453	0.459	0.95		36.9
cg11030427	chr7	80991447	-2.694	3.61	0.459	0.95		56.82
cg07959027	chr8	11351835	-0.8884	1.191	0.459	0.95	BLK	36.52
cg06232084	chr5	114880962	-0.5781	0.7748	0.459	0.95	FEM1C	17.01
cg19561630	chr1	178702955	0.3304	0.4427	0.459	0.95	RALGPS2	91.36
cg06579701	chr10	78075279	0.5809	0.7785	0.459	0.95	C10orf11	34.81
cg20022862	chr11	67219498	-0.562	0.7531	0.459	0.95	GPR152	85.36
cg07915862	chr5	131396138	-0.7893	1.058	0.459	0.95	IL3	50.52
cg26084319	chr14	21905280	0.3194	0.428	0.459	0.95	CHD8	4.01
cg04327617	chr4	1341451	0.1195	0.1602	0.459	0.95	UVSSA	2.81
cg23467944	chr19	35829110	-1.187	1.591	0.459	0.95	CD22	44.55
cg14889329	chr19	47164747	0.1451	0.1945	0.459	0.95	DACT3	2.44
cg12602923	chr6	31654533	-0.3135	0.4201	0.459	0.95		91.17
cg21153696	chr6	431777	-2.23	2.989	0.459	0.95		66.16
cg26877631	chr10	21823297	-0.7465	1	0.459	0.95	MLLT10	9.65
cg18447962	chr12	110717557	-0.4949	0.6632	0.459	0.95	ATP2A2	90.44
cg04031201	chr4	11906061	-1.705	2.285	0.459	0.95		21.22
cg22792024	chr7	99566441	1.402	1.879	0.459	0.95	AZGP1	79.49
cg11344950	chr1	151826167	-1.049	1.406	0.459	0.95	THEM5	53.52
cg15638882	chr8	17212177	-0.7841	1.051	0.459	0.95	MTMR7	81.64
cg06084464	chr5	172182034	-0.8221	1.102	0.459	0.95	LOC101928093	64.24
cg25390683	chr3	42391487	-2.254	3.02	0.459	0.95		61.43
cg12052846	chr7	9697175	2.075	2.78	0.459	0.95		32.41
cg15721562	chr19	58199822	-0.2483	0.3328	0.459	0.95	ZNF551	93.65
cg11883141	chr8	134081000	-0.3174	0.4253	0.459	0.95	TG	92.9
cg02566627	chr12	58232984	-0.7852	1.052	0.459	0.95	CTDSP2	54.93
cg10368391	chr8	128562881	-0.2165	0.2901	0.459	0.95		93.94
cg19255818	chr11	66330936	-0.6709	0.8992	0.459	0.95	CTSF	79.6
cg15748737	chr10	30474819	-0.2868	0.3843	0.459	0.95		93.76
cg08654337	chr17	6385263	-0.874	1.171	0.459	0.95	PITPNM3	36
cg04835297	chr3	142443257	0.1286	0.1723	0.459	0.95	TRPC1	2.02
cg07517216	chr19	10541207	-0.84	1.126	0.459	0.95	PDE4A	10.82
cg16002804	chr16	81087523	1.204	1.614	0.459	0.95	C16orf46	69.77
cg02120013	chrX	50214405	-1.576	2.112	0.459	0.95	DGKK	18.79
cg11370142	chrX	43832866	-1.647	2.207	0.459	0.95	NDP	9.45
cg02933984	chr6	110500337	0.2182	0.2924	0.459	0.95	WASF1	4.12
cg13186010	chr11	100561626	0.6155	0.8249	0.459	0.95	FLJ32810	88.67
cg12359384	chr20	6106113	-0.4133	0.5539	0.459	0.95		91.74
cg07214066	chrX	47930589	-2.016	2.702	0.459	0.95	ZNF630	34.47
cg07259732	chr16	88633709	-1.858	2.49	0.459	0.95		79.22
cg18815539	chr4	25162020	-0.2151	0.2882	0.459	0.95	SEPSECS	4.35
cg26760317	chrX	106943843	-0.4058	0.5438	0.459	0.95		7.64
cg07655338	chr1	212965211	-0.1547	0.2073	0.459	0.95	NSL1	2.42
cg03317021	chrX	135747841	1.183	1.586	0.459	0.95	ARHGEF6	78.25
cg11502922	chrX	18239095	-1.199	1.606	0.459	0.95	BEND2	86.91
cg11756601	chr5	149844479	-0.9087	1.218	0.459	0.95		71.23
cg01604809	chr19	5595291	-0.2033	0.2725	0.459	0.95	SAFB2	95.64
cg04255549	chr1	206855208	-1.147	1.538	0.459	0.95		40.87
cg24024347	chr17	21382999	-2.242	3.005	0.459	0.95		52.26
cg06121793	chr12	58027447	-1.191	1.597	0.459	0.95	B4GALNT1	34.04
cg14330209	chr12	105061075	0.7383	0.9896	0.459	0.95	CHST11	41.95
cg12115391	chr15	101597996	-0.2716	0.364	0.459	0.95	LRRK1	95
cg02518722	chr14	69491130	-0.2339	0.3135	0.459	0.95		95.12
cg11765438	chr10	22726060	-0.9903	1.327	0.459	0.95		4.57
cg05354971	chr2	91936984	2.703	3.623	0.459	0.95		32.35
cg17193163	chr11	66056724	0.2648	0.3549	0.459	0.95	YIF1A	3.96
cg26038425	chr17	29972407	-1.241	1.663	0.459	0.95		62.15
cg27352622	chr5	156646570	0.8122	1.089	0.459	0.95	ITK	23.69
cg13946678	chr5	136482322	-1.192	1.598	0.459	0.95	SPOCK1	41.12
cg00369024	chr20	25065553	-0.6084	0.8155	0.459	0.95		7.79
cg02527830	chr13	111310653	-0.6432	0.8621	0.459	0.95	CARS2	81.92
cg16381752	chr1	179847085	-0.2611	0.3499	0.459	0.95	TOR1AIP2	4.65
cg08681225	chr18	43752855	-0.6495	0.8706	0.459	0.95	C18orf25	41.58
cg12075492	chr5	76934719	-1.211	1.624	0.459	0.95	OTP	10.86
cg14935221	chr1	8357606	-0.4055	0.5435	0.459	0.95		93.05
cg00864726	chr2	62800376	-0.3969	0.5321	0.459	0.95		91.54
cg13664635	chr9	97700434	1.053	1.412	0.459	0.95	C9orf3	81.46
cg10641392	chr19	572279	-0.2874	0.3852	0.459	0.95	BSG	3.95
cg16655795	chr19	42897238	-0.8853	1.187	0.459	0.95		60.78
cg06479024	chr14	71679318	-1.138	1.525	0.459	0.95		74.17
cg25483123	chr12	94366668	1.536	2.059	0.459	0.95		66.84
cg22683259	chr3	146241314	-1.095	1.468	0.459	0.95	PLSCR1	85.83
cg17351882	chr17	4692162	-0.3633	0.4869	0.459	0.95	GLTPD2	89.5
cg06838581	chr7	2578128	-0.5334	0.7149	0.459	0.95	C7orf27	81.12
cg07428136	chr17	46811492	1.482	1.986	0.459	0.95		17.17
cg26870093	chr16	90065668	-0.1533	0.2054	0.459	0.95	AFG3L1	96.88
cg10033663	chr13	100381193	-1.013	1.358	0.459	0.95	CLYBL-AS1	62.09
cg09176441	chr2	109253700	-0.8287	1.111	0.459	0.95	LIMS1	76.67
cg09938328	chr1	39325620	0.1448	0.1941	0.459	0.95	RRAGC	2.53
cg08020808	chr14	24977773	-2.035	2.728	0.459	0.95	CMA1	27.98
cg06775308	chr11	75512791	-0.5352	0.7174	0.459	0.95		78.11
cg08598804	chr20	24115458	-0.6625	0.888	0.459	0.95		37.3
cg17148580	chr8	109498750	-0.5619	0.7532	0.459	0.95	TTC35	86.18
ch.17.48901549F	chr17	51546550	-0.2406	0.3225	0.459	0.95		3.81
cg06751430	chr6	153017896	1.385	1.857	0.459	0.95	MYCT1	68.68
cg11538384	chr7	149118515	0.557	0.7467	0.459	0.95		90.14
cg14524442	chr19	6773807	-1.015	1.36	0.459	0.95	VAV1	69.15
cg22308877	chr5	151073884	-0.5033	0.6746	0.459	0.95		90.97
cg00573887	chr8	35979033	-1.22	1.636	0.459	0.95		21.82
cg15955954	chr7	2313699	-0.3141	0.421	0.459	0.95	SNX8	92.79
cg04250867	chr11	126081485	0.09752	0.1307	0.459	0.95	RPUSD4	2
cg22264975	chr6	90121670	0.1161	0.1556	0.459	0.95	RRAGD	2.72
cg09754134	chr3	177209040	-0.79	1.059	0.459	0.95	LINC00578	23.7
cg21450520	chr12	123346096	-0.2564	0.3437	0.459	0.95	HIP1R	95.4
cg07731594	chr8	6665912	-0.58	0.7775	0.459	0.95		84.94
cg07375840	chr15	96900143	-0.1471	0.1972	0.459	0.95		3.1
cg16412609	chr16	31579805	-1.814	2.431	0.459	0.95	CSDAP1	47.68
cg07701871	chr14	101544004	-0.3721	0.4988	0.459	0.95		2.99
cg11884385	chr14	88729845	-1.681	2.254	0.459	0.95	KCNK10	84.73
cg07176101	chr12	79597034	-1.412	1.892	0.459	0.95	SYT1	54.82
cg17811310	chr19	34012326	0.1069	0.1433	0.459	0.95	PEPD	2.02
cg13633881	chr9	136297879	2.461	3.299	0.459	0.95	ADAMTS13	59.33
cg15305511	chr4	5712676	2.13	2.855	0.459	0.95	EVC2	40.39
cg06891663	chr14	74227101	0.09001	0.1207	0.459	0.95	C14orf43	1.5
cg07917546	chr16	86496223	-1.956	2.622	0.459	0.95		31.02
cg00909232	chr12	323439	-1.6	2.144	0.459	0.95	SLC6A12	28.55
cg14394687	chr17	64394426	-1.189	1.594	0.459	0.95	PRKCA-AS1	68.59
cg03329019	chr1	221051117	-1.195	1.602	0.459	0.95		68.72
cg14496983	chr14	21152213	-0.5464	0.7325	0.459	0.95	RNASE4	12
cg16968403	chr11	47788926	0.09565	0.1282	0.459	0.95	FNBP4	1.87
cg14054781	chr1	1663781	0.2466	0.3306	0.459	0.95	SLC35E2	94.7
cg20336032	chr2	111934906	-0.4869	0.6528	0.459	0.95		90.77
cg09755790	chr11	65121085	-0.6481	0.8688	0.459	0.95	TIGD3	78.14
cg05905176	chr15	51385916	-1.961	2.629	0.459	0.95	TNFAIP8L3	23.82
cg10794399	chr2	100673005	-0.4047	0.5425	0.459	0.95	AFF3	16.34
cg22890896	chr3	187500206	-0.2046	0.2743	0.459	0.95		94.79
cg23816572	chr2	65283421	-0.2513	0.3369	0.459	0.95	CEP68	3.77
cg22943180	chr3	197219220	-0.4103	0.55	0.459	0.95		92
cg20434926	chr19	46181274	0.09735	0.1305	0.459	0.95	GIPR	1.84
cg12692722	chr1	23751371	-0.2659	0.3565	0.459	0.95	TCEA3	4.87
cg10275340	chr18	158346	-0.07722	0.1035	0.459	0.95	USP14	1.34
cg05522718	chr2	19740639	-0.6869	0.9208	0.459	0.95		88.45
cg19727491	chr7	4265548	-0.1994	0.2673	0.459	0.95	SDK1	96.97
cg07256797	chr11	45738153	-1.154	1.547	0.459	0.95		48.85
cg03761952	chr18	28956808	-0.4168	0.5588	0.459	0.95	DSG4	89.49
cg04935261	chrX	54466643	-0.4767	0.6391	0.459	0.95	TSR2	6.04
cg24485633	chr2	59920696	-1.388	1.86	0.459	0.95		21.87
cg08104642	chr14	21542190	-0.2868	0.3844	0.459	0.95	ARHGEF40	93.62
cg17314776	chr9	124132562	0.08324	0.1116	0.459	0.95	STOM	1.31
cg01953622	chr12	112456606	-0.3981	0.5337	0.459	0.95	ERP29	90.56
cg08916477	chr16	30391350	-0.625	0.8379	0.459	0.95	SEPT1	83.05
cg21167167	chr1	147736190	-0.2571	0.3447	0.459	0.95		3.95
cg26374195	chr9	77502445	0.1107	0.1484	0.459	0.95	TRPM6	2.73
cg15890123	chr2	106013427	0.5469	0.7332	0.459	0.95	FHL2	29.33
cg12797577	chr10	60461311	1.279	1.714	0.459	0.95	BICC1	40.75
cg13634600	chr10	38109354	1.451	1.945	0.459	0.95	ZNF248	85.62
cg14249155	chr9	124976040	-0.8093	1.085	0.459	0.95	LHX6	26.16
cg20643768	chr6	10723095	-0.2275	0.3051	0.459	0.95	TMEM14C	3.76
cg05656039	chr2	54884465	-0.7634	1.024	0.459	0.95	SPTBN1	77.76
cg22654039	chr20	11871282	0.1161	0.1557	0.459	0.95	BTBD3	1.99
cg07639639	chr16	81322525	-0.4368	0.5855	0.459	0.95	BCO1	88.61
cg04287747	chr17	76802348	-0.276	0.37	0.459	0.95	USP36	94.13
cg21833158	chr18	61171694	0.4335	0.5812	0.459	0.95	SERPINB5	91.68
cg09022900	chr8	853170	-0.7712	1.034	0.459	0.95	ERICH1-AS1	16.25
cg11411535	chr12	101218350	-2.798	3.751	0.459	0.95	ANO4	50.47
cg22442841	chr6	87646804	0.4341	0.582	0.459	0.95	HTR1E	6.06
cg10973967	chr15	91202808	-1.157	1.552	0.459	0.95	LINC01585	54.81
cg11222700	chr2	225792829	-1.116	1.496	0.459	0.95	DOCK10	75.5
cg13491737	chr13	111295728	-0.4057	0.5439	0.459	0.95	CARS2	89.26
cg21107210	chr1	2253813	-0.378	0.5067	0.459	0.95	MORN1	5.93
cg10188797	chr17	77962048	-0.7221	0.9681	0.459	0.95	TBC1D16	80.66
cg27145165	chr4	175634933	-1.009	1.352	0.459	0.95	GLRA3	18.21
cg20108600	chr8	125464547	-0.6077	0.8148	0.459	0.95	TRMT12	80.5
cg26545143	chr3	30936239	2.593	3.476	0.459	0.95	GADL1	27.17
cg21618929	chr19	44259493	-0.1946	0.2608	0.459	0.95	C19orf61	3.37
cg00420532	chr7	149465808	-0.9782	1.311	0.459	0.95	ZNF467	80.63
cg00201870	chr7	53103789	-1.066	1.429	0.459	0.95	POM121L12	70.04
cg21496580	chr6	31852263	0.4287	0.5747	0.459	0.95	EHMT2	95.52
cg00884188	chr14	64670981	-0.9846	1.32	0.459	0.95	SYNE2	85.2
cg27209080	chr10	16951805	-0.8833	1.184	0.459	0.95	CUBN	27.32
cg16357353	chr1	20737787	-1.359	1.823	0.459	0.95		62.48
cg13709529	chr6	54001895	-1.096	1.47	0.459	0.95	C6orf142	63.21
cg15442143	chr3	57456170	-0.8353	1.12	0.459	0.95	DNAH12	78.58
cg27101914	chr11	127812834	-2.285	3.063	0.459	0.95		73.92
cg16419526	chr18	61634294	0.8399	1.126	0.459	0.95		82.71
cg01430367	chr12	95828734	-0.7386	0.9903	0.459	0.95		76.18
cg03444675	chr8	109452631	-0.3608	0.4837	0.459	0.95		92.27
cg05011482	chr14	77787043	0.09832	0.1318	0.459	0.95	GSTZ1	1.78
cg23253309	chr21	47292253	-1.57	2.105	0.459	0.95	PCBP3	37.45
cg08125950	chr14	58817341	-0.3707	0.497	0.459	0.95	ARID4A	92
cg02228688	chr7	75951057	0.2036	0.2729	0.459	0.95		94.27
cg03738438	chr1	9411484	-0.7749	1.039	0.459	0.95	SPSB1	87.77
cg17474100	chr15	79383405	-1.307	1.753	0.459	0.95	RASGRF1	30.54
cg01542087	chr1	211854273	0.1861	0.2495	0.459	0.95		4.24
cg21166797	chr12	13197827	0.08624	0.1156	0.459	0.95	KIAA1467	1.54
cg26470785	chr11	61916078	-0.3361	0.4506	0.459	0.95	INCENP	92.87
cg20946054	chr1	11761766	0.8961	1.201	0.459	0.95	C1orf187	18.08
cg27042767	chrX	41192872	-0.2449	0.3284	0.459	0.95	DDX3X	3.52
cg06127719	chr18	11150784	1.789	2.399	0.459	0.95		43.44
cg11666857	chr5	1207464	-0.7401	0.9923	0.459	0.95	SLC6A19	32.23
cg23217386	chr11	5653254	-0.8144	1.092	0.459	0.95	TRIM34	33.63
cg04928875	chr2	128568924	-0.08709	0.1168	0.459	0.95	WDR33	1.47
cg09303881	chr1	165910641	-1.239	1.661	0.459	0.95		47.97
cg03006654	chr8	101571465	-0.3263	0.4374	0.459	0.95	ANKRD46	6.13
cg14221851	chr12	129329181	1.321	1.772	0.459	0.95		43.78
cg21334682	chr11	561360	0.104	0.1394	0.459	0.95	RASSF7	1.87
cg25707924	chr3	127174943	-0.864	1.158	0.459	0.95		18.74
cg09072212	chr20	171181	-1.324	1.776	0.459	0.95	DEFB128	61.68
cg07199172	chr17	7081068	0.305	0.409	0.459	0.95	ASGR1	4.99
cg17620068	chr3	48543372	-0.4477	0.6003	0.459	0.95	SHISA5	86.04
cg17551083	chr10	73048291	-0.7392	0.9911	0.459	0.95	UNC5B	92.29
cg14176930	chr6	10884891	0.9925	1.331	0.459	0.95		71.88
cg03819134	chr5	957584	-1.548	2.075	0.459	0.95		34.28
cg11146916	chr8	143498452	-1.417	1.9	0.459	0.95		36.87
cg19936380	chr10	116392116	-0.1732	0.2322	0.459	0.95	ABLIM1	4.34
cg25698564	chr16	66637701	-0.8286	1.111	0.459	0.95	CMTM3	72.97
cg06935199	chr16	2524534	-0.5806	0.7785	0.459	0.95	TBC1D24	9.16
cg08212266	chr7	101513100	0.9179	1.231	0.459	0.95	CUX1	33.57
cg26334826	chr20	62318517	-1.341	1.798	0.459	0.95	RTEL1-TNFRSF6B	13.73
cg02120744	chr19	5169537	-0.7619	1.022	0.459	0.95		79.46
cg02725211	chr7	127232198	-0.2182	0.2925	0.459	0.95	FSCN3	93.78
cg00300828	chr5	3395436	-1.745	2.34	0.459	0.95		46.17
cg25377220	chr7	192609	-1.61	2.159	0.459	0.95	FAM20C	7.14
cg10744178	chr15	77255996	-0.7738	1.038	0.459	0.95		42.45
cg14641600	chr5	133483170	-0.7023	0.9417	0.459	0.95	TCF7	73.32
cg22645574	chr7	1258449	-0.9833	1.319	0.459	0.95		64.14
cg03400479	chr1	88064241	-0.9857	1.322	0.459	0.95		61.01
cg13756768	chr10	102447491	0.3663	0.4912	0.459	0.95		9.75
cg12965767	chr9	116326448	-0.3386	0.4541	0.459	0.95	RGS3	91.33
cg17318632	chr11	65601385	-0.1193	0.1599	0.459	0.95	SNX32	3.69
cg26444596	chr4	53881697	-0.9632	1.292	0.459	0.95	SCFD2	59.29
cg22829394	chr12	122854348	-0.3498	0.469	0.459	0.95	CLIP1	90.19
cg12428483	chr8	40214578	2.374	3.184	0.459	0.95		70.31
cg23612739	chr14	22886075	1.352	1.813	0.459	0.95		57.2
cg01700248	chr9	92074357	-0.6211	0.8329	0.459	0.95	SEMA4D	83.64
cg15327539	chr18	66672041	2.683	3.598	0.459	0.95	CCDC102B	54.34
cg09442182	chr2	16190121	-0.4943	0.6628	0.459	0.95	GACAT3	87.94
cg27327359	chr17	68685638	-1.049	1.407	0.459	0.95		88.36
cg20065057	chr4	119274647	-0.8502	1.14	0.459	0.95	PRSS12	54.89
cg24433302	chr6	32142147	-0.8383	1.124	0.459	0.95	AGPAT1	84.93
cg08128598	chr18	54041211	-2.21	2.963	0.459	0.95		64.63
cg25101976	chr11	33060910	-0.1006	0.1349	0.459	0.95	TCP11L1	1.93
cg14422338	chr15	59945426	1.622	2.175	0.459	0.95	GTF2A2	80.07
cg16801161	chr12	64110062	-0.9763	1.309	0.459	0.95		79.32
cg19787279	chr20	43570961	-0.5606	0.7518	0.459	0.95	TOMM34	81.45
cg05313823	chr5	138992045	-0.221	0.2963	0.459	0.95	UBE2D2	94.67
cg27354028	chr3	194405322	-1.106	1.483	0.459	0.95	FAM43A	84.26
cg14316800	chr12	122352951	-0.4064	0.545	0.459	0.95	PSMD9	90.97
cg01670714	chr20	33111318	-0.5555	0.745	0.459	0.95	DYNLRB1	83.39
cg03989566	chr15	42343256	-0.7209	0.9667	0.459	0.95	PLA2G4E	83.6
cg11434762	chr3	77558000	-3.165	4.245	0.459	0.95	ROBO2	66.84
cg01050704	chr19	59084995	0.133	0.1783	0.459	0.95	MZF1	3.19
cg26845346	chr5	33848484	-1.017	1.363	0.459	0.95	ADAMTS12	47.26
cg09262995	chr19	30851680	-1.187	1.592	0.459	0.95		38
cg00883311	chr2	62932096	-0.6426	0.8618	0.459	0.95	EHBP1	21.7
cg10383019	chr11	8103101	0.08013	0.1075	0.459	0.95	TUB	1.23
cg06514530	chr6	15587159	-0.4408	0.5912	0.459	0.95	DTNBP1	87.66
cg10637975	chr3	10395640	-1.007	1.35	0.459	0.95	ATP2B2	25.82
cg14950875	chr18	12702859	-0.1543	0.2069	0.459	0.95	CEP76	2.54
cg10936967	chr19	11450645	-0.5817	0.7802	0.459	0.95	RAB3D	42.76
cg00645276	chr2	238810122	-0.6138	0.8232	0.459	0.95	RAMP1	80.24
cg24481381	chr1	27339413	-1.862	2.497	0.459	0.95	FAM46B	11.26
cg15068140	chr5	76147668	-0.8349	1.12	0.459	0.95	S100Z	57.03
cg25665603	chr3	105085419	0.3975	0.5331	0.459	0.95	ALCAM	3.02
cg16024702	chr20	62569366	-0.3783	0.5074	0.459	0.95		89.52
cg19026260	chr11	66045351	-0.3244	0.435	0.459	0.95	CNIH2	9.36
cg14423246	chr1	210018658	-0.8967	1.203	0.459	0.95	DIEXF	73.27
cg04737440	chr2	9326142	-1.169	1.568	0.459	0.95		86.99
cg14301541	chr6	138352641	-0.2706	0.3628	0.459	0.95		93.99
cg12461252	chr9	131709801	0.0953	0.1278	0.459	0.95	DOLK	2.17
cg09939375	chr4	40755027	1.378	1.848	0.459	0.95	NSUN7	91.79
cg06769992	chr10	116336783	-0.9741	1.306	0.459	0.95	ABLIM1	65.41
cg26217402	chr14	74238381	-0.8098	1.086	0.459	0.95	C14orf43	32.35
cg08431718	chr6	164186106	-0.6978	0.9359	0.459	0.95		18.22
cg00241731	chr4	156275195	-1.338	1.794	0.459	0.95	LOC102724776	23.78
cg05658193	chr3	150264526	0.08257	0.1107	0.459	0.95	EIF2A	1.26
cg05746807	chr3	196463696	-0.5043	0.6764	0.459	0.95		38.39
cg04165814	chr10	79764308	-0.4961	0.6653	0.459	0.95	POLR3A	87.59
cg15362829	chr9	75136058	0.9367	1.256	0.459	0.95	TMC1	40.34
cg06697448	chr3	8544912	-1.19	1.596	0.459	0.95	LMCD1	52.21
cg06115314	chr7	139742085	-0.695	0.932	0.459	0.95	PARP12	64.82
cg04356968	chr1	156212005	-0.3832	0.5139	0.459	0.95	BGLAP	87.27
cg01640808	chrX	21674815	2.27	3.045	0.459	0.95	KLHL34	61.37
cg13344970	chr4	3789808	-0.8892	1.193	0.459	0.95		59.35
cg08218468	chr10	13570459	0.09861	0.1322	0.459	0.95		1.85
cg06119923	chr6	155577805	-1.291	1.732	0.459	0.95	TIAM2	87.17
cg13002622	chr8	87737054	-1.559	2.09	0.459	0.95	CNGB3	57.67
cg05396212	chr17	39683705	0.6064	0.8133	0.459	0.95	KRT19	7.96
cg08246793	chr14	96520090	-2.132	2.86	0.459	0.95	C14orf132	54.57
cg06180869	chr11	76446769	-0.5642	0.7567	0.459	0.95		80.19
cg27151362	chr16	30023515	-0.8644	1.159	0.459	0.95	DOC2A	62.04
cg24373699	chr13	24679009	-0.2414	0.3238	0.459	0.95	SPATA13	92.83
cg10445421	chr1	39284267	0.1366	0.1832	0.459	0.95		3.68
cg02976672	chr11	102739301	-1.206	1.618	0.459	0.95	MMP12	43.2
cg15031763	chr19	49631660	-0.2386	0.32	0.459	0.95	PPFIA3	4.95
cg11175241	chr12	32669224	0.2967	0.398	0.459	0.95	FGD4	92.38
cg01145026	chr22	50484121	-0.6659	0.8931	0.459	0.95	TTLL8	25.77
cg04867749	chr7	156812806	-3.09	4.145	0.459	0.95		43.92
cg12492362	chr20	45182286	-0.4097	0.5495	0.459	0.95		89.26
cg06667761	chr4	134073627	1.961	2.63	0.459	0.95	PCDH10	16.12
cg23991755	chr21	30266046	-0.8457	1.134	0.459	0.95		23.49
cg08433725	chr5	1318466	-0.2308	0.3096	0.459	0.95	CLPTM1L	95.25
cg12667511	chr21	31744537	1.884	2.527	0.459	0.95	KRTAP13-2	50.89
cg04291097	chr6	42209899	-0.2519	0.3379	0.459	0.95	TRERF1	94.51
cg24878059	chr19	40732896	0.5356	0.7183	0.459	0.95	CNTD2	17.64
cg01295539	chr15	63100998	-0.5237	0.7024	0.459	0.95	TLN2	86.02
cg03501393	chr16	69567173	-1.1	1.476	0.459	0.95		40.68
cg14090004	chr11	46955183	-1.819	2.44	0.459	0.95		38.43
cg14991821	chr10	114135259	-0.8067	1.082	0.459	0.95	ACSL5	68.05
cg21176127	chr14	100795263	-0.3089	0.4143	0.459	0.95	C14orf68	94.78
cg05692055	chr11	118743365	-0.4659	0.6248	0.459	0.95		91.09
cg14282393	chr11	77402211	-0.3924	0.5263	0.459	0.95	RSF1	93.79
cg06290618	chr6	3615810	-0.6859	0.9199	0.459	0.95		84.6
cg11293016	chr19	54402647	-0.9239	1.239	0.459	0.95	PRKCG	24.14
cg14876561	chr2	241404809	-2.406	3.227	0.459	0.95	GPC1	84.98
cg18740769	chr5	86564730	0.1372	0.184	0.459	0.95	RASA1	3.36
cg00119464	chr2	6775094	0.9952	1.335	0.459	0.95	LINC01246	22.05
cg12738609	chr1	236508636	-0.2709	0.3633	0.459	0.95		92.86
cg19812514	chr11	1092200	-2.468	3.31	0.459	0.95	MUC2	50.55
cg24839427	chr12	104459086	-0.4139	0.5551	0.459	0.95	HCFC2	7.9
cg25307665	chr7	27183694	0.8011	1.074	0.459	0.95	HOXA5	4.1
cg27633155	chr19	42933024	-0.5102	0.6843	0.459	0.95	LIPE	89.56
cg01630883	chr16	69510210	-0.377	0.5056	0.459	0.95		91.22
cg06518763	chr17	7758421	0.6222	0.8346	0.459	0.95	TMEM88	58.04
cg22413509	chr2	44780801	-0.6282	0.8427	0.459	0.95	CAMKMT	24.45
cg10364862	chr16	11220376	1.254	1.682	0.459	0.95	CLEC16A	52.22
cg17947181	chr3	150967900	1.045	1.402	0.459	0.95	P2RY14	84.45
cg02753990	chr15	38541740	-0.2322	0.3114	0.459	0.95		94.61
cg18970169	chr22	24110877	-0.9208	1.235	0.459	0.95	CHCHD10	73.05
cg27565719	chr19	52490069	1.864	2.5	0.459	0.95	ZNF350	8.6
cg17104258	chr1	167090646	2.794	3.748	0.459	0.95	DUSP27	43.46
cg02458554	chr18	77398552	-0.8872	1.19	0.459	0.95		48.44
cg07944862	chr17	38501174	-1.082	1.451	0.459	0.95	RARA	76.22
cg09331986	chr6	15411400	-1.39	1.864	0.459	0.95	JARID2	56.49
cg24114019	chr12	52211597	-1.316	1.766	0.459	0.95		70.19
cg26886686	chr17	76251566	0.9942	1.334	0.459	0.95		79.16
cg17686236	chr7	6444640	0.6405	0.8592	0.459	0.95		88.06
cg06846733	chr6	25660036	0.8777	1.177	0.459	0.95	SCGN	20.66
cg14573833	chr9	139096200	-2.132	2.86	0.459	0.95	LHX3	33.14
cg10521786	chr2	45885623	-0.1968	0.264	0.459	0.95	PRKCE	95.41
cg04552724	chr1	161694446	-0.5277	0.7078	0.459	0.95	FCRLB	87.89
cg10656958	chr10	83910480	-1.318	1.768	0.459	0.95	NRG3	19.5
cg23062713	chr1	183107206	-0.9327	1.251	0.459	0.95	LAMC1	72.59
cg08145256	chr8	12880747	0.4149	0.5565	0.459	0.95	C8orf79	94.11
cg11170153	chr6	154411211	-0.5354	0.7181	0.459	0.95	OPRM1	89.88
cg00907612	chr8	81960038	-0.8582	1.151	0.459	0.95	PAG1	83.13
cg22313606	chr2	26943931	-0.8977	1.204	0.459	0.95	KCNK3	77.71
cg26887476	chr4	2165576	-0.7505	1.007	0.459	0.95	POLN	77.16
cg04641171	chr15	79381805	-1.5	2.012	0.459	0.95	RASGRF1	25.28
cg13948050	chr10	11865142	-0.9117	1.223	0.459	0.95	C10orf47	18.02
cg12964187	chr3	45270932	-1.289	1.729	0.459	0.95		63.1
cg26282310	chr15	84767258	1.776	2.382	0.459	0.95	EFTUD1P1	67.72
cg25927551	chr6	29707293	1.627	2.182	0.459	0.95	LOC285830	82.89
cg16382584	chr4	77935993	0.3238	0.4344	0.459	0.95	SEPT11	91.79
cg22974467	chr11	77168514	-0.8308	1.114	0.459	0.95	PAK1	81.04
cg09338601	chr1	47108969	-0.9057	1.215	0.459	0.95	ATPAF1	78.34
cg24928433	chr5	1091849	-0.7801	1.046	0.459	0.95	SLC12A7	94.98
cg04233435	chr11	30930652	0.476	0.6385	0.459	0.95	DCDC5	91.22
cg05936516	chr5	114507066	-1.878	2.519	0.459	0.95	TRIM36	52.11
cg15954263	chr3	172005396	2.246	3.012	0.459	0.95	FNDC3B	89.05
cg00233633	chr7	29153560	-0.6085	0.8162	0.459	0.95	CPVL	17.19
cg07250860	chr9	128438657	-0.2632	0.353	0.459	0.95	MAPKAP1	93.76
cg22491459	chr7	1481982	2.808	3.767	0.459	0.95	MICALL2	53.4
cg05479962	chr16	31488985	0.9104	1.221	0.459	0.95	TGFB1I1	32.03
cg25037384	chr2	63277127	0.6402	0.8588	0.459	0.95	OTX1	7.78
cg13287095	chr12	16109920	0.2509	0.3366	0.459	0.95	DERA	93.15
cg15567507	chr9	35057457	-0.401	0.5379	0.459	0.95	VCP	90.64
cg26898869	chr8	56364964	0.7641	1.025	0.459	0.95	XKR4	25.25
cg14047639	chr5	133863068	-0.1753	0.2352	0.459	0.95	PHF15	3.48
cg14573869	chr13	109280679	-1.488	1.997	0.459	0.95	MYO16	19.66
cg06078747	chr6	169613722	-0.9764	1.31	0.459	0.95		75.28
cg07239625	chrX	110411766	1.15	1.543	0.459	0.95	PAK3	46.09
cg10398297	chr5	11117667	-2.695	3.615	0.459	0.95	CTNND2	74.69
cg02344833	chr19	58545285	-0.5122	0.6871	0.459	0.95	ZSCAN1	2.89
cg11338345	chr3	136052698	-0.2124	0.2849	0.459	0.95		94.6
cg00163861	chr12	131981225	-1.382	1.853	0.459	0.95		46.62
cg05009512	chr17	74262278	-0.2408	0.323	0.459	0.95	FAM100B	4.27
cg01478434	chr1	2178950	-0.5357	0.7187	0.459	0.95	SKI	83.43
cg06697468	chr4	184425726	-0.199	0.267	0.459	0.95	ING2	4.26
cg22714000	chr1	43903602	0.2736	0.367	0.459	0.95	SZT2	94.2
cg05948872	chr1	207252504	-0.7027	0.9426	0.459	0.95	PFKFB2	76.51
cg11828446	chr1	47489776	-0.6826	0.9157	0.459	0.95	CYP4X1	27.73
cg10380506	chr5	61602054	0.184	0.2469	0.459	0.95	KIF2A	2.43
cg12957455	chr1	190093307	1.72	2.307	0.459	0.95	BRINP3	29.4
cg07486862	chr20	23420200	-1.17	1.57	0.459	0.95	CSTL1	80.42
cg26998044	chr17	8869155	0.1264	0.1695	0.459	0.95	PIK3R5	2.06
cg23433822	chr14	24299559	-0.9953	1.335	0.459	0.95		29.41
cg16328456	chr1	205390937	-1.519	2.038	0.459	0.95	LEMD1	56.1
cg11634901	chr4	13783952	-1.947	2.612	0.459	0.95	LINC01182	45.17
cg18065728	chr5	149781668	-0.5982	0.8026	0.459	0.95	CD74	88.04
cg16818443	chr4	2965195	0.09158	0.1229	0.459	0.95	GRK4	1.54
cg21200055	chr17	27066944	-0.6744	0.9047	0.459	0.95	NEK8	31.37
cg04528382	chr11	65622347	-0.5826	0.7816	0.459	0.95	CFL1	78.5
cg02145593	chr3	48723307	0.1412	0.1895	0.459	0.95	NCKIPSD	2.43
cg04795668	chr6	56179634	1.108	1.486	0.459	0.95	RNU6-71P	72.72
cg24881885	chr20	30796171	-0.2312	0.3102	0.459	0.95	PLAGL2	4.98
cg08571547	chr11	66433993	0.3176	0.426	0.459	0.95	RBM4B	93.49
cg09749467	chr3	129239079	0.5368	0.7202	0.459	0.95	IFT122	90.6
cg08993385	chr17	4938939	1.253	1.681	0.459	0.95	GPR172B	17.19
cg05408590	chr2	3648528	-1.274	1.709	0.459	0.95	COLEC11	68.77
cg23245895	chr4	180963137	2.792	3.745	0.459	0.95		59.29
cg25677576	chr12	96882885	-0.623	0.8359	0.459	0.95		87.35
cg14377687	chr11	1220228	-1.305	1.75	0.459	0.95		49.75
cg07591253	chr7	2516944	0.7907	1.061	0.459	0.95	GRIFIN	25.15
ch.X.112118442F	chrX	112231786	-0.8168	1.096	0.459	0.95		24.37
cg19680631	chr6	170478454	-0.7221	0.9688	0.459	0.95		84.29
cg17510056	chr20	8112972	2.752	3.692	0.459	0.95	PLCB1	7.03
cg11541931	chr2	25667556	-0.4405	0.5909	0.459	0.95	DTNB	89.14
cg02058624	chr13	112714024	2.742	3.679	0.459	0.95		36.64
cg24805126	chr7	66385241	-0.3292	0.4416	0.459	0.95	C7orf42	92.63
cg01191254	chr7	2137963	0.2617	0.3511	0.459	0.95	MAD1L1	95.1
cg24693478	chr1	208218000	-0.9364	1.256	0.459	0.95	PLXNA2	81.82
cg25582353	chr17	37883239	0.3225	0.4326	0.459	0.95	ERBB2	92.2
cg26122076	chr1	20088908	-0.6917	0.9279	0.459	0.95	TMCO4	18.67
cg12490577	chr18	47123950	-0.8673	1.164	0.459	0.95		41.91
cg05790451	chr15	29396200	-1.468	1.97	0.459	0.95	APBA2	10.25
cg16346236	chr12	57704322	-0.9594	1.287	0.459	0.95	R3HDM2	49.66
cg01689892	chr11	207412	0.08934	0.1199	0.459	0.95	BET1L	1.77
cg17162355	chr11	44951492	-1.114	1.495	0.459	0.95	TSPAN18	35.66
cg22554456	chr7	29528580	0.8871	1.19	0.459	0.95	CHN2	30.48
cg23828593	chr11	32959933	0.2482	0.333	0.459	0.95	QSER1	94.91
cg25074766	chr6	43596309	-1.165	1.563	0.459	0.95	GTPBP2	17.34
cg08842004	chr2	47238958	-0.4403	0.5908	0.459	0.95	TTC7A	89.89
cg22959820	chr11	65601167	0.3345	0.4488	0.459	0.95	SNX32	2.47
cg21942532	chr13	111462688	-1.108	1.486	0.459	0.95		64.83
cg06986291	chr8	130504200	-0.9761	1.31	0.459	0.95	CCDC26	58.99
cg00487232	chr18	32847642	2.459	3.3	0.459	0.95	ZNF397OS	60.4
cg19932080	chr15	78631179	-0.8189	1.099	0.459	0.95	CRABP1	73.78
cg26747293	chr5	38258670	0.1035	0.1389	0.459	0.95	EGFLAM	2.18
cg06741112	chr14	97059243	-0.617	0.8278	0.459	0.95		5.69
cg20151476	chr7	1607408	0.1988	0.2667	0.459	0.95	PSMG3	95.8
cg14392216	chr9	122734551	-2.476	3.321	0.459	0.95		75.07
cg01925114	chr2	130517725	0.5187	0.696	0.459	0.95		88.35
cg17955095	chr7	102092438	-1.385	1.858	0.459	0.95	ORAI2	37.87
cg01658354	chr14	75558653	-0.436	0.5849	0.459	0.95	NEK9	88.35
cg24224407	chr1	115571395	-0.4479	0.6009	0.459	0.95	TSHB	89.7
cg02382426	chr11	8954606	-0.3187	0.4276	0.459	0.95	C11orf16	95.75
cg10530104	chr17	1958022	-0.1527	0.2049	0.459	0.95	HIC1	2.79
cg05062752	chr6	49310243	1.641	2.201	0.459	0.95		75.52
cg12661343	chr3	52312684	0.1466	0.1967	0.459	0.95	WDR82	2.78
cg02988267	chr1	78149396	0.1406	0.1886	0.459	0.95	ZZZ3	2.84
cg22654722	chr13	95095937	-0.8519	1.143	0.459	0.95	DCT	87.21
cg10636745	chr1	101775181	-0.175	0.2347	0.459	0.95		4.66
cg09175221	chr16	51973520	-1.393	1.869	0.459	0.95		63.89
cg23564780	chr11	65058365	-1.038	1.393	0.459	0.95	POLA2	61.13
cg16687420	chr8	11726495	-0.5941	0.7972	0.459	0.95	CTSB	15.76
cg07473808	chr7	92439257	0.3694	0.4956	0.459	0.95	CDK6	7.27
cg21956400	chr13	30712388	-0.5644	0.7572	0.459	0.95		28.11
cg10745084	chr18	60276055	-0.7134	0.9572	0.459	0.95		46.28
cg25267304	chr13	24462978	0.7822	1.049	0.459	0.95	PCOTH	6.05
cg13223726	chr11	35156311	-0.9385	1.259	0.459	0.95	LOC100507144	79.03
cg11198284	chr1	155898308	-0.3235	0.4341	0.459	0.95	KIAA0907	91.44
cg17389149	chr7	55227884	-0.4476	0.6006	0.459	0.95	EGFR	88.79
cg21213571	chr1	160393253	-0.3474	0.4661	0.459	0.95	VANGL2	91.76
cg04559779	chr8	65291730	-1.87	2.509	0.459	0.95	MIR124-2	28.46
cg26237631	chr8	140953459	-0.4601	0.6173	0.459	0.95	TRAPPC9	89.21
cg25000158	chr18	66382421	-0.1175	0.1577	0.459	0.95	CCDC102B	1.62
cg06136478	chr1	43283230	-0.1404	0.1884	0.459	0.95	SVBP	2.37
cg26032244	chr1	9099462	1.011	1.356	0.459	0.95	SLC2A5	47.89
cg04065909	chr11	94964294	0.08326	0.1117	0.459	0.95	SESN3	1.36
cg10828721	chr18	2172050	-0.2644	0.3548	0.459	0.95		4.42
cg00453368	chr10	52121178	-1.214	1.629	0.459	0.95	SGMS1	62.7
cg16238852	chr16	49713128	-0.3803	0.5103	0.459	0.95	ZNF423	91.1
cg14582642	chr11	2890319	-1.991	2.672	0.459	0.95	KCNQ1DN	57.5
cg00459207	chr8	29186698	-0.858	1.151	0.459	0.95		76.67
cg02652369	chr6	31111076	-1.898	2.546	0.459	0.95	CCHCR1	70.96
cg11558731	chr19	50706536	2.132	2.861	0.459	0.95	MYH14	30.92
cg05420738	chr16	66955873	-0.9998	1.341	0.459	0.95	RRAD	56.34
cg23076591	chr22	28197571	0.09371	0.1257	0.459	0.95	MN1	1.98
cg17312282	chr1	9133353	0.291	0.3905	0.459	0.95		92.14
cg07872945	chr9	136876036	-1.369	1.836	0.459	0.95		29.02
cg21826699	chr12	80794439	-1.533	2.057	0.459	0.95		28.68
cg07604655	chr3	13829780	-0.8387	1.125	0.459	0.95		81.07
cg02820047	chr11	120683994	-0.8321	1.117	0.459	0.95	GRIK4	75.51
cg11491870	chr8	40627109	1.93	2.59	0.459	0.95	ZMAT4	69.58
cg10042885	chr17	29876518	0.132	0.1772	0.459	0.95		2.64
cg17248752	chr19	39838214	-0.7184	0.9639	0.459	0.95	SAMD4B	87.72
cg11923647	chr17	20057949	-0.9178	1.232	0.459	0.95	SPECC1	67.47
cg02363677	chr10	29811530	0.8557	1.148	0.459	0.95	SVIL	83.49
cg07186962	chr6	11393478	-0.5465	0.7333	0.459	0.95		12.59
cg22534509	chr12	123215119	-0.4502	0.6041	0.459	0.95	GPR81	12.31
cg20017625	chr17	28661549	-1.126	1.511	0.459	0.95	TMIGD1	63.76
cg23153546	chr3	127886749	-0.6999	0.9392	0.459	0.95	EEFSEC	81.44
cg27665715	chr16	562977	0.1678	0.2251	0.459	0.95	RAB11FIP3	97.38
cg01318760	chr10	131130705	-1.271	1.706	0.459	0.95		85.93
cg21818470	chr2	177004975	-0.3596	0.4825	0.459	0.95		88.86
cg20032693	chr7	5267248	0.1774	0.238	0.459	0.95	WIPI2	96.8
cg00195237	chrX	68722118	1.4	1.879	0.459	0.95		31.98
cg15540183	chr1	22331822	-1.06	1.422	0.459	0.95	CELA3A	13.09
cg06653480	chr22	45034765	-1.09	1.463	0.459	0.95		59.37
cg14620849	chr10	50861596	-0.837	1.123	0.459	0.95	CHAT	33.03
cg07128408	chr1	54881486	-0.3342	0.4485	0.459	0.95		93.11
cg10740215	chr1	182558388	0.09032	0.1212	0.459	0.95	RNASEL	1.51
cg15867652	chr17	79011277	0.7531	1.011	0.459	0.95	BAIAP2	27.77
cg21680178	chr1	27226860	-0.1878	0.252	0.459	0.95	GPATCH3	3.08
cg01357997	chr9	129056064	-0.6122	0.8215	0.459	0.95		28.43
cg25354097	chr1	210859252	-0.6911	0.9275	0.459	0.95	KCNH1	75.36
cg17292277	chr11	64018843	0.1044	0.1402	0.459	0.95	PLCB3	2.27
cg15285764	chr7	75912462	-0.9089	1.22	0.459	0.95	SRRM3	26.72
cg04535966	chr3	188034983	-0.2442	0.3276	0.459	0.95	LPP	92.61
cg20043057	chr15	42912128	-0.6282	0.8429	0.459	0.95	STARD9	80.76
cg15061825	chr7	157811304	-0.8247	1.107	0.459	0.95	PTPRN2	89.39
cg23094390	chr3	185089485	-3.299	4.428	0.459	0.95	MAP3K13	63.22
cg04478997	chr10	72992359	-0.7389	0.9915	0.459	0.95	UNC5B	83.94
cg05425554	chr19	48948999	-0.2046	0.2746	0.459	0.95	GRWD1	3.76
cg03040292	chr1	200847096	-0.8768	1.177	0.459	0.95		61.68
cg02114922	chr9	93959671	0.4701	0.6308	0.459	0.95		8.73
cg11880727	chr14	63512265	0.2446	0.3282	0.459	0.95	KCNH5	4.73
cg04993257	chr19	5568163	0.69	0.9259	0.459	0.95	PLAC2	16.91
cg03967448	chr6	3527443	0.4929	0.6614	0.459	0.95		39.04
cg04678916	chr2	54900910	-0.2572	0.3452	0.459	0.95		5.13
cg05753072	chr15	79307902	-0.7466	1.002	0.459	0.95	RASGRF1	77.86
cg23568125	chr2	96396621	-1.304	1.75	0.459	0.95		48.73
cg15601189	chr15	69551954	-0.2657	0.3566	0.459	0.95	GLCE	92.66
cg24224909	chr6	152125082	-1.447	1.942	0.459	0.95	ESR1	35.69
cg00499539	chr2	113960266	-0.4886	0.6556	0.459	0.95	PSD4	85.08
cg15381828	chr2	70482945	-0.4101	0.5504	0.459	0.95		91.18
cg11259403	chr20	60135767	-2.061	2.766	0.459	0.95	CDH4	36.55
cg07976297	chr8	78310675	-0.3637	0.4881	0.459	0.95		7.1
cg22547004	chr20	2822133	-1.009	1.354	0.459	0.95	PCED1A	75.1
cg20101978	chr5	149340209	-0.2638	0.3541	0.459	0.95	SLC26A2	3.66
cg12309813	chr4	110583727	-0.2703	0.3628	0.459	0.95	CCDC109B	93.51
cg22476269	chr20	61335865	-0.2425	0.3254	0.459	0.95		3.36
cg10021122	chr1	117610620	-0.6369	0.8548	0.459	0.95	TTF2	29.32
cg00562879	chr1	9307378	-0.3701	0.4967	0.459	0.95	H6PD	91.81
cg11057934	chr20	36404971	0.2851	0.3825	0.459	0.95	CTNNBL1	93.35
cg02087039	chr12	95867833	0.1126	0.151	0.459	0.95	METAP2	2.39
cg01208778	chr3	121804704	-0.6822	0.9155	0.459	0.95	CD86	79.79
cg24342696	chr1	39617089	-0.4416	0.5927	0.459	0.95	MACF1	90.14
cg27661950	chr1	207038514	-0.2628	0.3527	0.459	0.95	IL20	4.84
cg24260135	chr11	17479394	-0.8766	1.176	0.459	0.95	ABCC8	32.69
cg25464078	chr12	111016163	-1.163	1.561	0.459	0.95	PPTC7	29.24
cg22091918	chr17	6917903	0.1451	0.1948	0.459	0.95	C17orf49	3.5
cg05268478	chr1	232278568	-0.9853	1.322	0.459	0.95		76.09
cg10384431	chr7	156748388	-0.1943	0.2608	0.459	0.95	NOM1	95.35
cg19341953	chr12	123451157	0.2083	0.2796	0.459	0.95	ABCB9	3.08
cg21515384	chr5	41870856	-0.85	1.141	0.459	0.95	OXCT1	7.95
cg05939647	chr3	23504894	-0.4417	0.5928	0.459	0.95	UBE2E2	88.45
cg01505870	chr2	85107190	-0.952	1.278	0.459	0.95	C2orf89	26.9
cg16557526	chr16	87730518	-0.6337	0.8504	0.459	0.95	JPH3	81.36
cg25628898	chr8	49779136	-0.6996	0.9389	0.459	0.95		89.4
cg07867089	chr6	49516530	-0.2904	0.3898	0.459	0.95		91.93
cg02948188	chr10	33272417	-0.8907	1.195	0.459	0.95		72.75
cg15698905	chr17	176052	-1.184	1.589	0.459	0.95	RPH3AL	72.86
cg26490054	chr12	101604056	0.1178	0.1581	0.459	0.95	SLC5A8	2.99
cg11519983	chr4	187407036	1.479	1.985	0.459	0.95		34.68
cg10283975	chr5	126616509	-1.182	1.587	0.459	0.95		33.23
cg09282805	chr19	5340122	-0.2819	0.3783	0.459	0.95	PTPRS	8
cg05507213	chr11	60523681	-0.6143	0.8245	0.459	0.95	MS4A15	82.71
cg08269900	chr5	126565042	0.3586	0.4813	0.459	0.95		1.95
cg23260500	chr14	93108737	0.4236	0.5685	0.459	0.95	RIN3	92.03
cg05927432	chr8	110704026	2.235	3	0.459	0.95	GOLSYN	11.67
cg25285041	chr1	41627631	-0.5645	0.7576	0.459	0.95	SCMH1	74.98
cg19213799	chr15	51398559	-0.7135	0.9576	0.459	0.95	TNFAIP8L3	86.57
cg02869963	chr11	85522435	-0.1586	0.2129	0.459	0.95	SYTL2	2.85
cg12143417	chr12	93130665	-0.7341	0.9853	0.459	0.95	PLEKHG7	78.9
cg16746620	chr16	89178589	-0.2984	0.4005	0.459	0.95	ACSF3	93.5
cg16391425	chr12	91538036	-1.346	1.807	0.459	0.95		51.33
cg22694470	chr1	92495729	0.2214	0.2972	0.459	0.95	EPHX4	4.15
cg08162337	chr19	41223262	0.1593	0.2137	0.459	0.95	ITPKC	2.77
cg05881367	chr22	38039522	-0.6913	0.9279	0.459	0.95	SH3BP1	28.11
cg08814159	chr15	75872272	-0.7471	1.003	0.459	0.95	PTPN9	35.61
cg11818522	chr15	80733538	-1.398	1.877	0.459	0.95	ARNT2	32.02
cg00566713	chr16	1749774	-0.3871	0.5196	0.459	0.95	HN1L	90.07
cg05261008	chr5	733884	-1.103	1.48	0.459	0.95		45.92
cg10339360	chr17	77877471	-0.5625	0.755	0.459	0.95		26.15
cg09714114	chr7	16439993	-0.5615	0.7537	0.459	0.95	ISPD	91.95
cg00889473	chr1	3774998	-1.118	1.5	0.459	0.95	CEP104	60.61
cg01289900	chr7	123099341	-0.6541	0.8779	0.459	0.95	IQUB	88.51
cg19182468	chr6	30584270	-0.3221	0.4324	0.459	0.95	MRPS18B	5.04
cg23591642	chr4	178829283	0.6626	0.8894	0.459	0.95	LINC01099	6.8
cg24492101	chr1	19164071	-1.443	1.936	0.459	0.95		72.29
cg04820386	chr17	655789	0.1082	0.1453	0.459	0.95	ELP2P	2.56
cg09017960	chr9	34648376	-0.4271	0.5732	0.459	0.95	GALT	91.41
cg01849007	chr6	43543956	0.2642	0.3547	0.459	0.95	XPO5	5.49
cg03580198	chr6	166615886	-1.764	2.368	0.459	0.95		30.52
cg10853231	chr19	48111307	-0.3994	0.5361	0.459	0.95	GLTSCR1	6.76
cg12047750	chr6	31802275	-0.5949	0.7985	0.459	0.95	C6orf48	7.44
cg04632703	chr4	171341595	-2.14	2.873	0.459	0.95		46.7
cg13270163	chr10	3708502	-0.5407	0.7257	0.459	0.95		85.84
cg26486174	chr6	34202568	-0.7142	0.9586	0.459	0.95		75.63
cg07269562	chr17	65262793	-0.6896	0.9256	0.459	0.95		61.76
cg04381681	chr6	30681593	-0.2425	0.3255	0.459	0.95	MDC1	92.39
cg14557522	chr11	66386328	-0.7518	1.009	0.459	0.95	RBM14	27.7
cg27083484	chr5	122506787	-1.293	1.736	0.459	0.95	PRDM6	62.34
cg27368533	chr7	38791870	-0.8675	1.164	0.459	0.95	VPS41	93.54
cg14106119	chr22	42084222	-0.1046	0.1404	0.459	0.95	NHP2L1	1.6
cg22245585	chr17	72977844	-0.6954	0.9334	0.459	0.95		66.36
cg11808639	chr2	132439921	0.3096	0.4155	0.459	0.95		5.01
cg11868649	chr3	45429913	-0.1595	0.2141	0.459	0.95	LARS2	2.88
cg10464529	chr16	58030730	0.1508	0.2024	0.459	0.95	ZNF319	98.3
cg13579112	chr19	407205	0.7466	1.002	0.459	0.95	C2CD4C	38.5
cg07900766	chr2	214148972	-1.999	2.684	0.459	0.95	SPAG16	12.97
cg17233160	chr12	110377007	-0.1915	0.2571	0.459	0.95	GIT2	96.06
cg05058955	chr15	67293564	1.426	1.915	0.459	0.95		70.11
cg17559602	chr15	100912347	1.639	2.2	0.459	0.95	CERS3-AS1	49.76
cg25789711	chr5	137173839	-0.8126	1.091	0.459	0.95		76.4
cg02861260	chr13	113614315	1.447	1.942	0.459	0.95		19.66
cg18618213	chr15	99427521	-0.6147	0.8252	0.459	0.95	IGF1R	81.73
cg11318895	chr6	30301535	-0.2183	0.293	0.459	0.95	TRIM39	94.25
cg20376568	chr8	141459483	-0.5357	0.7191	0.459	0.95	TRAPPC9	83.43
cg04928513	chr20	60717545	-0.1816	0.2438	0.459	0.95	PSMA7	3.89
cg13173924	chr2	166980382	1.06	1.422	0.459	0.95	SCN1A	28.29
cg15553112	chr1	7101107	-1.737	2.331	0.459	0.95	CAMTA1	52.54
cg13589810	chr11	129613654	-0.7835	1.052	0.459	0.95		41.74
cg23714170	chr12	120851758	-0.7153	0.9602	0.459	0.95		79.08
cg24634746	chr1	7538723	-1.693	2.273	0.459	0.95	CAMTA1	33.9
cg02738617	chr2	58023996	0.776	1.042	0.459	0.95		16.41
cg12389063	chr1	33402773	-0.3696	0.4961	0.459	0.95	RNF19B	91.69
cg13392715	chr16	70557705	-0.1049	0.1408	0.459	0.95	COG4	1.92
cg18790427	chr2	204547598	-0.7976	1.071	0.459	0.95		80.43
cg05559437	chr18	48951908	-0.697	0.9357	0.459	0.95	LOC100287225	34.94
cg17026745	chr1	73184538	3.362	4.513	0.459	0.95		38.01
cg12426612	chr17	25905125	1.014	1.362	0.459	0.95	KSR1	73.5
cg23654013	chr22	45813801	-0.2377	0.319	0.459	0.95	RIBC2	94.89
cg03827164	chr17	8093504	0.09138	0.1227	0.459	0.95	C17orf59	1.55
cg04282519	chr5	17118930	-3.3	4.43	0.459	0.95		49.61
cg25268688	chr3	58573838	-0.2609	0.3502	0.459	0.95	FAM107A	4.73
cg27523417	chr1	3018024	-1.057	1.418	0.459	0.95	PRDM16	33.17
cg08401628	chr16	85433676	0.1872	0.2513	0.459	0.95		96.76
cg20736887	chr15	75400438	-1.232	1.654	0.459	0.95		32.45
cg02988788	chr1	153545915	0.625	0.8391	0.459	0.95		89.92
cg19003128	chr10	126233805	-0.4357	0.5849	0.459	0.95	LHPP	87.59
cg16878595	chr12	124930160	0.2351	0.3156	0.459	0.95	NCOR2	94.75
cg09418459	chr20	58563440	-0.9094	1.221	0.459	0.95	CDH26	68.38
cg02167713	chr17	79630115	1.466	1.969	0.459	0.95		42.53
cg11751688	chr1	246958957	-0.6331	0.8499	0.459	0.95		72.78
cg26847109	chr2	141821182	2.068	2.776	0.459	0.95	LRP1B	74.98
cg23652182	chr5	180631604	-0.4057	0.5447	0.459	0.95	TRIM7	9.46
cg07354104	chr7	56470415	-2.957	3.97	0.459	0.95		48.7
cg02752228	chr1	53531092	-0.5615	0.7538	0.459	0.95	PODN	84.05
cg19713175	chr11	67888961	0.09224	0.1238	0.459	0.95	CHKA	1.83
cg22756277	chr17	51241407	3.435	4.612	0.459	0.95		51.3
cg10242565	chr7	47420961	-1.039	1.395	0.459	0.95	TNS3	59.58
cg03995852	chr6	32812410	-0.2694	0.3617	0.459	0.95	PSMB8	5.43
cg25241040	chr9	102860332	-1.122	1.506	0.459	0.95	INVS	56.14
cg05642371	chr18	69986603	-1.252	1.681	0.459	0.95		23.76
cg04599619	chr7	1940008	-0.9436	1.267	0.459	0.95	MAD1L1	94.27
cg00143193	chr1	246151348	-0.3195	0.4289	0.459	0.95	SMYD3	91.71
cg18254147	chr5	131347582	0.1034	0.1388	0.459	0.95	ACSL6	1.87
cg03625109	chr9	122132103	-2.773	3.723	0.459	0.95	DBC1	40.38
cg14675241	chr11	111154375	-0.2015	0.2706	0.459	0.95	C11orf53	94.21
cg07158415	chr5	170884806	-1.16	1.557	0.459	0.95		85.52
cg14241178	chr3	114011888	-1.43	1.919	0.459	0.95	TIGIT	56.26
cg07955762	chr13	111074260	-0.9909	1.33	0.459	0.95	COL4A2	72.65
cg19851487	chr19	49655517	-1.86	2.497	0.459	0.95	HRC	36.96
cg00160872	chr2	106567892	2.083	2.797	0.459	0.95		53.66
cg15174075	chr11	36616318	-0.1803	0.2421	0.459	0.95	C11orf74	3.23
cg08958350	chr17	62056780	-0.941	1.263	0.459	0.95		57.72
cg02787560	chr16	3998777	0.2492	0.3345	0.459	0.95		97.52
cg03954587	chr17	16284508	-0.2574	0.3456	0.459	0.95	UBB	5.96
cg12875039	chr3	50492746	-1.305	1.752	0.459	0.95	CACNA2D2	65.47
cg17711101	chr11	128491828	-0.9177	1.232	0.459	0.95		24.23
cg14763562	chr3	177077593	-0.1858	0.2494	0.459	0.95		3.82
cg06491139	chr17	74467828	-0.4628	0.6214	0.459	0.95	RHBDF2	89.91
cg09407917	chrX	130192151	-1.31	1.758	0.459	0.95	FLJ30058	23.67
cg20175390	chr2	119599459	0.9552	1.282	0.459	0.95		63.29
cg24170687	chr15	57598683	0.1761	0.2364	0.459	0.95	LOC283663	3.25
cg23258703	chr7	128782363	-1.029	1.382	0.459	0.95		80.38
cg00762659	chr2	73964772	-0.1955	0.2625	0.459	0.95	TPRKB	3.22
cg09083839	chr2	219840509	-1.032	1.386	0.459	0.95	LINC00608	35.67
cg24463519	chr19	17017001	-0.934	1.254	0.459	0.95	CPAMD8	71.47
cg09155362	chr15	33487289	0.6041	0.811	0.459	0.95		15.74
cg01787798	chr1	175474437	-1.065	1.43	0.459	0.95	TNR	34.38
cg04112181	chr6	168680286	0.9601	1.289	0.459	0.95		36.18
cg01034754	chr10	30720817	-0.7337	0.9851	0.459	0.95		76.05
cg12941235	chr9	80136217	-0.5277	0.7084	0.459	0.95	GNA14	90.06
cg23939642	chr17	79225757	-0.4066	0.5459	0.459	0.95	SLC38A10	91.7
cg16303510	chr6	14394735	-0.8294	1.114	0.459	0.95		84.4
cg04598946	chr8	105430219	2.466	3.311	0.459	0.95	DPYS	28.59
cg17045820	chr9	2621444	0.1081	0.1451	0.459	0.95	VLDLR-AS1	2.17
cg16084482	chr1	176998778	1.017	1.366	0.459	0.95	MIR488	27.19
cg20869844	chr7	140103726	-0.7693	1.033	0.459	0.95	RAB19	19.84
cg19750120	chr12	94946188	-0.8045	1.08	0.459	0.95		77.83
cg16719323	chr12	53566323	0.719	0.9653	0.459	0.95	CSAD	82.26
cg04187935	chr4	571090	-0.247	0.3316	0.459	0.95		5.67
cg25376238	chr19	35645610	0.3718	0.4992	0.459	0.95	FXYD5	7.11
cg16265910	chr4	165107969	1.088	1.461	0.459	0.95	MARCH1	48.96
cg21113724	chr2	73448106	-0.2459	0.3302	0.459	0.95	SMYD5	94.77
cg04559159	chr8	99165228	-0.5103	0.6852	0.459	0.95	POP1	93.36
cg25816696	chr2	239427974	-1.308	1.756	0.459	0.95		60.85
cg20922839	chr11	108378451	-0.7475	1.004	0.459	0.95	EXPH5	87.75
cg04739200	chr6	135517046	-0.3347	0.4493	0.459	0.95	MYB	92.34
cg00110519	chr7	50823786	-0.5236	0.7031	0.459	0.95	GRB10	88.31
cg06398054	chr1	53092881	-0.3625	0.4867	0.459	0.95		93.61
cg04739682	chr4	108576207	-0.5045	0.6774	0.459	0.95	PAPSS1	87.93
cg01904414	chr10	128077082	0.9246	1.241	0.459	0.95	ADAM12	2.01
cg07516976	chr16	777273	0.1029	0.1382	0.459	0.95	HAGHL	1.99
cg12550536	chr15	75052206	-0.4709	0.6323	0.459	0.95		89.64
cg22892276	chr19	37744593	1.087	1.46	0.459	0.95		87.4
cg02805920	chr14	86000477	2.356	3.163	0.459	0.95	FLRT2	31.14
cg21755859	chr10	35020349	-0.3117	0.4185	0.459	0.95	PARD3	94.58
cg24026757	chr18	12407806	-0.1948	0.2615	0.459	0.95	SLMO1	4.21
cg08591489	chrX	118699483	-0.5128	0.6885	0.459	0.95	CXorf56	7.89
cg01422370	chr2	73384389	1.44	1.933	0.459	0.95		44.73
cg25754143	chr11	2445316	-0.6097	0.8186	0.459	0.95	TRPM5	57.03
cg20624538	chr11	118662171	0.08763	0.1177	0.459	0.95	DDX6	1.37
cg17935616	chr6	41774419	0.2383	0.3199	0.459	0.95	USP49	94.29
cg11591992	chr1	24621076	-0.6132	0.8234	0.459	0.95		18.28
cg00472722	chr8	29193340	-0.2171	0.2915	0.459	0.95		93.8
cg04789761	chr2	175431800	-0.3358	0.4509	0.459	0.95	WIPF1	94
cg21491100	chr16	67311203	0.8273	1.111	0.459	0.95	PLEKHG4	75.44
cg21100683	chr9	131418623	-0.155	0.2082	0.459	0.95	WDR34	2.51
cg05983405	chr10	72360348	-0.487	0.654	0.459	0.95	PRF1	91.85
cg15752927	chr22	30804749	-0.4135	0.5552	0.459	0.95	SEC14L2	88.39
cg05453314	chr17	79902503	-0.7757	1.042	0.459	0.95	MYADML2	70.87
cg14923435	chr2	120770279	0.3898	0.5235	0.459	0.95	EPB41L5	7.33
cg06550165	chr10	7618453	-0.2643	0.3548	0.459	0.95	ITIH5	97.01
cg19349348	chr2	85360365	0.1638	0.2199	0.459	0.95	TCF7L1	2.49
cg14607918	chr6	35053270	-0.3712	0.4985	0.459	0.95	ANKS1A	92.14
cg21617698	chr5	7851754	-1.15	1.545	0.459	0.95	C5orf49	60.42
cg23242017	chr7	97736138	-1.462	1.963	0.459	0.95	LMTK2	11.01
cg09456439	chr21	38937629	-0.7967	1.07	0.459	0.95		83.57
cg01648237	chr2	61372066	0.2377	0.3192	0.459	0.95	C2orf74	4.25
cg04759354	chr20	50999687	-0.9226	1.239	0.459	0.95		89.18
cg05285244	chr7	149412760	0.9902	1.33	0.459	0.95	KRBA1	65.9
cg17738010	chr2	3452437	-0.9429	1.266	0.459	0.95	TTC15	29.24
cg06774729	chr10	48478612	-0.8875	1.192	0.459	0.95		69.1
cg07604566	chr8	99182667	-0.9341	1.254	0.459	0.95		54.04
cg20995913	chr14	62163171	-0.2021	0.2714	0.459	0.95	HIF1A-AS1	3.42
cg17011981	chr15	60287397	-2.009	2.698	0.459	0.95		19.77
cg23117699	chr20	50416976	-0.1448	0.1945	0.459	0.95	SALL4	3.15
cg00814065	chr16	2265398	-0.1071	0.1439	0.459	0.95	PGP	2.02
cg27127272	chr13	31377624	-2.022	2.716	0.459	0.95		78.31
cg23877385	chr15	59908652	-0.7184	0.9647	0.459	0.95	GCNT3	73.29
cg27474175	chr15	80363992	-0.3503	0.4704	0.459	0.95	ZFAND6	88.98
cg09276655	chr16	87735689	-0.4811	0.6461	0.459	0.95	LOC100129637	83.23
cg14922222	chr20	20270843	-0.4263	0.5724	0.459	0.95	CFAP61	91.33
cg06842210	chr1	224624743	-0.8538	1.147	0.459	0.95		89.6
cg04940313	chr17	34972998	-0.723	0.9709	0.459	0.95		46.6
cg16758800	chr7	96631902	1.103	1.481	0.459	0.95	DLX6AS	19.36
cg23279496	chr11	64662327	0.3549	0.4766	0.459	0.95	ATG2A	91.47
cg23096305	chr15	71171913	1.411	1.894	0.459	0.95		63.17
cg04636836	chr22	23478054	-0.393	0.5278	0.459	0.95	RSPH14	92.57
cg23589035	chr1	155484600	-0.7061	0.9483	0.459	0.95	ASH1L	79.76
cg17510324	chr20	45905322	-0.4248	0.5705	0.459	0.95	ZMYND8	89.58
cg00583828	chr22	24911433	-0.3879	0.521	0.459	0.95	UPB1	91.32
cg02247463	chr10	134145482	0.1189	0.1596	0.459	0.95	LRRC27	2.37
cg23112505	chrX	118110534	-1.189	1.596	0.459	0.95	LONRF3	22.98
cg10702818	chr3	32023473	-0.5758	0.7733	0.459	0.95	ZNF860	19.68
cg06282802	chr2	127529446	-0.5625	0.7554	0.459	0.95		20.22
cg16341499	chr12	106828451	-0.3232	0.4341	0.459	0.95	POLR3B	93.64
cg19187410	chr17	75883893	-0.638	0.8568	0.459	0.95		10.96
cg14186944	chr9	98335074	-1.412	1.897	0.459	0.95		42.37
cg08229967	chr2	69134616	-0.3389	0.4552	0.459	0.95		93.01
cg08895109	chr4	65871044	-1.806	2.425	0.459	0.95	LOC401134	35.84
cg07916071	chr1	151227225	0.1425	0.1913	0.459	0.95	PSMD4	2.87
cg14176612	chr4	109323100	0.9057	1.216	0.459	0.95		44.95
cg05783518	chr17	6962359	-0.7296	0.9798	0.459	0.95		69.83
cg12903638	chr2	210636350	0.1018	0.1367	0.459	0.95	UNC80	2.04
cg16480841	chr12	52430851	0.08961	0.1203	0.459	0.95		1.64
cg22737919	chr19	54694122	0.11	0.1478	0.459	0.95	TSEN34	2.37
cg04010401	chr15	99656355	-0.4381	0.5884	0.459	0.95	SYNM	92.16
cg08555284	chr2	3297316	-0.543	0.7292	0.459	0.95	TSSC1	84.78
cg21688636	chr4	25282877	-1.298	1.744	0.46	0.95		69.49
cg26121926	chr14	69122005	-0.9024	1.212	0.46	0.95		59.91
cg08764927	chr1	7844895	1.265	1.699	0.46	0.95	PER3	66.29
cg08968978	chr12	130524707	-3.239	4.35	0.46	0.95	LOC100190940	43.71
cg13421372	chr2	191217711	-0.739	0.9925	0.46	0.95	INPP1	80.02
cg02002125	chr2	631818	-2.835	3.807	0.46	0.95		48.08
cg11082509	chr17	35502299	-0.2431	0.3264	0.46	0.95	ACACA	92.8
cg08748671	chr12	119616616	0.09844	0.1322	0.46	0.95	HSPB8	1.69
cg25772185	chr10	25371488	-0.7425	0.9972	0.46	0.95		56.82
cg07667295	chr14	64320118	-0.4705	0.6319	0.46	0.95	SYNE2	7.34
cg19683551	chr12	131919784	-2.676	3.594	0.46	0.95		67.54
cg10391823	chr18	77507539	-0.187	0.2511	0.46	0.95	CTDP1	95.53
cg17729301	chr22	25723626	-1.023	1.374	0.46	0.95		56.32
cg15162922	chr5	132162758	-0.3424	0.4599	0.46	0.95	SHROOM1	92.02
cg00317325	chr3	98480999	-0.7818	1.05	0.46	0.95	ST3GAL6	81.94
cg17596510	chr2	180104974	-0.4172	0.5604	0.46	0.95	SESTD1	89.26
cg16824640	chr13	27948781	0.3955	0.5311	0.46	0.95		5.55
cg04706338	chr17	26697052	-0.8298	1.115	0.46	0.95	VTN	47.46
cg07152828	chr16	30586481	-0.7886	1.059	0.46	0.95		72.77
cg20349687	chr2	88927127	-0.6497	0.8726	0.46	0.95	EIF2AK3	4.32
cg06145347	chr11	63952531	-0.7358	0.9882	0.46	0.95	STIP1	47.13
cg04608933	chr11	2554801	0.6561	0.8811	0.46	0.95	KCNQ1	54.73
cg25608061	chr2	177027291	2.222	2.985	0.46	0.95		18.7
cg13159325	chr8	27472446	-0.2551	0.3427	0.46	0.95	CLU	6.07
cg10196309	chr12	13154429	-0.08551	0.1148	0.46	0.95	HTR7P	1.53
cg24258347	chr11	13983851	2.134	2.866	0.46	0.95	SPON1	36.46
cg05568343	chr2	3646077	-1.197	1.608	0.46	0.95	COLEC11	65.26
cg11538327	chr11	108178641	-0.5087	0.6832	0.46	0.95	ATM	89.12
cg10631284	chr11	65264849	0.1073	0.1441	0.46	0.95	MALAT1	1.56
cg23632539	chr1	235807389	-0.2111	0.2836	0.46	0.95	MIR5096	93.39
cg23403461	chr5	52855973	-0.4403	0.5914	0.46	0.95	NDUFS4	8.74
cg00936935	chr10	52271899	-0.5493	0.7378	0.46	0.95	SGMS1	39.99
cg24046411	chr16	88717646	1.641	2.204	0.46	0.95	CYBA	26.02
cg13947046	chr1	15766660	-0.2821	0.3789	0.46	0.95	CTRC	92.43
cg21316615	chr2	86790838	-1.489	2	0.46	0.95	CHMP3	49.1
cg22355691	chr19	12739144	-0.6699	0.8997	0.46	0.95	ZNF791	24.08
cg13860658	chr3	143906378	-2.006	2.694	0.46	0.95		64.99
cg17108629	chr11	87908805	-1.506	2.023	0.46	0.95	RAB38	25.03
cg24773676	chr11	69633313	-0.08775	0.1179	0.46	0.95	FGF3	1.44
cg05026355	chrX	41460025	-0.6039	0.8111	0.46	0.95	CASK	83.73
cg01949902	chr22	40440554	0.1074	0.1443	0.46	0.95	TNRC6B	2.13
cg12720459	chr14	56585092	-0.4424	0.5941	0.46	0.95	PELI2	12.29
cg00873953	chr12	95010048	-0.5583	0.7499	0.46	0.95	TMCC3	33.69
cg02911637	chr11	36531318	0.2082	0.2796	0.46	0.95	TRAF6	4.26
cg18610223	chrX	39942648	3.498	4.698	0.46	0.95	BCOR	25.61
cg12068916	chr8	17267342	-0.672	0.9026	0.46	0.95	MTMR7	83.76
cg18492529	chr11	22865102	-0.466	0.6259	0.46	0.95		89.3
cg09069412	chr7	156026035	-1.286	1.727	0.46	0.95		70.61
cg19710398	chr17	7076926	-0.3086	0.4146	0.46	0.95	ASGR1	93.08
cg23822643	chr12	123341665	-0.428	0.5749	0.46	0.95	HIP1R	88.26
cg02498626	chr12	56615569	0.1094	0.1469	0.46	0.95	RNF41	2.1
cg26354413	chr10	14920263	-0.2383	0.3201	0.46	0.95	SUV39H2	4.01
cg23154324	chr1	9823806	-0.5313	0.7136	0.46	0.95	CLSTN1	85.77
cg15908308	chr4	43459582	-1.914	2.57	0.46	0.95		49.45
cg18312782	chr17	62341028	-0.5232	0.7028	0.46	0.95	TEX2	9.81
cg00431447	chr16	15529115	-1.2	1.612	0.46	0.95	C16orf45	40.19
cg15345881	chr17	16919684	-0.9207	1.237	0.46	0.95		15.39
cg14015862	chr12	75195648	-1.824	2.45	0.46	0.95		32.22
cg04201373	chr6	33551533	-0.5157	0.6927	0.46	0.95	GGNBP1	87.2
cg16923536	chr17	29926485	-0.4541	0.61	0.46	0.95		90.82
cg12208105	chr2	237600619	-0.9597	1.289	0.46	0.95		39.56
cg24420770	chr11	66139342	0.1201	0.1613	0.46	0.95	SLC29A2	2.66
cg01381829	chr22	40573054	-0.8466	1.137	0.46	0.95	TNRC6B	70.46
cg10778915	chr4	100576610	-1.19	1.598	0.46	0.95		56.77
cg05387457	chr10	21785997	0.09329	0.1253	0.46	0.95	C10orf114	1.59
cg26500080	chr17	6338554	-1.732	2.327	0.46	0.95	AIPL1	61.97
cg26836743	chr20	18775287	-0.5619	0.7547	0.46	0.95	HSPC072	90.9
cg11412056	chr7	28057099	-0.356	0.4782	0.46	0.95	JAZF1	94
cg22680749	chr6	150245472	0.7034	0.9448	0.46	0.95	RAET1G	87.47
cg07003673	chr12	123459818	-0.2153	0.2892	0.46	0.95	ABCB9	3.48
cg27523310	chr12	45444577	-1.353	1.817	0.46	0.95	DBX2	13.96
cg15872329	chr10	102046237	-0.1062	0.1427	0.46	0.95	BLOC1S2	2.16
cg19221370	chr6	42186321	-0.8151	1.095	0.46	0.95	MRPS10	79.75
cg15007813	chr1	178061518	0.5665	0.7609	0.46	0.95	LOC100302401	16.99
cg22563998	chr1	161040919	-0.2429	0.3263	0.46	0.95	ARHGAP30	93.28
cg19226230	chr3	53323909	-1.011	1.358	0.46	0.95	DCP1A	84.09
cg15368044	chr5	142455060	-0.536	0.7199	0.46	0.95	ARHGAP26	88.34
cg23892766	chr10	27639136	1.658	2.227	0.46	0.95		55.21
cg16344511	chr11	35228261	-0.8811	1.183	0.46	0.95	CD44	78.57
cg10947457	chr6	32096945	-0.3632	0.4879	0.46	0.95	ATF6B	91.16
cg22397365	chr1	44396475	-0.7982	1.072	0.46	0.95	ST3GAL3	80.17
cg13532478	chr3	47620536	0.1263	0.1696	0.46	0.95	CSPG5	2.58
cg21757774	chr20	43514866	-0.1489	0.2001	0.46	0.95	YWHAB	2.78
cg12686944	chr10	101493312	-0.966	1.298	0.46	0.95	COX15	77.82
cg13849424	chr2	178058419	0.6226	0.8363	0.46	0.95		85.62
cg16972629	chr8	59110850	-1.057	1.42	0.46	0.95		68.06
cg09697696	chr5	139488623	-0.6441	0.8653	0.46	0.95		17.07
cg13923451	chr20	56784979	0.1324	0.1778	0.46	0.95		3.35
cg19281363	chr13	42031291	-0.2352	0.3159	0.46	0.95	C13orf15	4.08
cg14052122	chr11	74555749	-0.6816	0.9156	0.46	0.95	XRRA1	80.16
cg00308344	chr12	117536531	-0.3973	0.5337	0.46	0.95	TESC	5.67
cg05924746	chr16	31192635	-0.2701	0.3628	0.46	0.95	FUS	4.15
cg11174836	chr8	77595413	-2.949	3.962	0.46	0.95	ZFHX4-AS1	37.38
cg24106257	chr19	3572869	0.08622	0.1158	0.46	0.95	HMG20B	1.67
cg17576661	chr11	88154940	-0.5075	0.6817	0.46	0.95		15.75
cg26101466	chr14	64108700	0.2222	0.2985	0.46	0.95	WDR89	3.36
cg07638761	chr5	90099057	0.3256	0.4374	0.46	0.95	ADGRV1	6.7
cg19847264	chr15	63967131	1.362	1.83	0.46	0.95	HERC1	88.31
cg01249577	chr6	40814130	-1.104	1.484	0.46	0.95		61.58
cg11994851	chr11	94501068	-0.4609	0.6191	0.46	0.95	AMOTL1	9.96
cg23234622	chr2	11621543	-1.055	1.417	0.46	0.95		75.97
cg09959585	chr14	103570855	1.377	1.85	0.46	0.95	C14orf73	19.37
cg10196026	chr5	35003575	-1.145	1.538	0.46	0.95	AGXT2	47.01
cg16965504	chr19	49296826	-0.8231	1.106	0.46	0.95		63.01
cg06203560	chr11	43597542	-1.744	2.343	0.46	0.95		14.35
cg05096731	chrX	9754594	-0.9248	1.242	0.46	0.95	SHROOM2	7.01
cg25407528	chr2	54860603	-0.8101	1.088	0.46	0.95	SPTBN1	75.31
cg21551210	chr8	144333162	-0.6224	0.8361	0.46	0.95	ZFP41	78.06
cg23251056	chr22	38852696	-0.4794	0.644	0.46	0.95	KCNJ4	90.17
cg08285733	chr1	67519787	-0.1806	0.2426	0.46	0.95	SLC35D1	3.57
cg10833451	chr10	30441073	-0.7838	1.053	0.46	0.95		27.03
cg14274991	chr2	130585005	0.8983	1.207	0.46	0.95		76.78
cg03630364	chr7	151038730	0.09439	0.1268	0.46	0.95	NUB1	2.1
cg02717437	chr18	14132207	0.4939	0.6634	0.46	0.95	ZNF519	1.98
cg06070873	chr9	71356399	-0.7873	1.058	0.46	0.95	PIP5K1B	78.13
cg08922239	chr4	76635787	-0.586	0.7872	0.46	0.95		89.89
cg27018966	chr14	71351892	-0.426	0.5722	0.46	0.95		92.85
cg00919925	chr18	57899751	0.9985	1.341	0.46	0.95		13.93
cg26278950	chr4	96116166	-0.4042	0.543	0.46	0.95	UNC5C	92.17
cg02479036	chr9	100662856	-0.5222	0.7016	0.46	0.95		89.49
cg27158519	chr6	113580203	-2.137	2.871	0.46	0.95		40.35
cg04436260	chr11	62104220	-0.6346	0.8524	0.46	0.95	ASRGL1	29.71
cg04108053	chrX	13321944	-0.6212	0.8345	0.46	0.95		86.59
cg10502590	chr6	88986780	3.737	5.02	0.46	0.95		76.44
cg02846247	chr12	122617835	-0.5859	0.7871	0.46	0.95	MLXIP	86.89
cg09930920	chr19	41304364	-0.1638	0.22	0.46	0.95	EGLN2	2.89
cg06386307	chr6	100895211	-1.095	1.471	0.46	0.95	SIM1	68.45
cg14946814	chr17	9706119	-0.4524	0.6078	0.46	0.95	GSG1L2	18.2
cg11712775	chr1	38181472	-1.604	2.154	0.46	0.95		45.52
cg18794314	chr4	575650	0.992	1.333	0.46	0.95		23.53
cg16915506	chr10	61902086	-0.6784	0.9114	0.46	0.95	ANK3	89.77
cg19875864	chr11	128898981	-0.323	0.4339	0.46	0.95	ARHGAP32	91.45
cg13491690	chr11	134145979	0.1147	0.1541	0.46	0.95	GLB1L3	2.4
cg03003988	chr5	133970839	-0.5682	0.7634	0.46	0.95		82.88
cg22033064	chr11	41222902	-0.1882	0.2529	0.46	0.95	LRRC4C	3.78
cg08112448	chr17	72869226	0.1177	0.1582	0.46	0.95	FDXR	2.64
cg11762850	chr22	47848405	1.95	2.62	0.46	0.95		50.85
cg06814814	chr22	29730282	-0.5662	0.7606	0.46	0.95	AP1B1	85.61
cg05008386	chr16	87730123	-0.2221	0.2984	0.46	0.95	JPH3	93.98
cg26877720	chr10	14647530	-1.46	1.962	0.46	0.95	FAM107B	27.47
cg25449542	chr17	1957605	0.3881	0.5214	0.46	0.95	HIC1	3.46
cg05134928	chr5	65956834	-0.9916	1.332	0.46	0.95	MAST4	78.09
cg08702011	chr16	86934677	-2.845	3.822	0.46	0.95		60.9
cg23852348	chr11	104030857	-2.135	2.869	0.46	0.95	PDGFD	43.91
cg02315410	chr2	25520863	-0.7975	1.071	0.46	0.95	DNMT3A	62.72
cg01009875	chr1	165738180	0.1933	0.2597	0.46	0.95	TMCO1	2.76
cg10283350	chr8	103115206	-0.8348	1.122	0.46	0.95	NCALD	53.96
cg00342415	chr9	138636552	-1.171	1.573	0.46	0.95	KCNT1	52.26
cg06868183	chr9	101146323	-1.38	1.854	0.46	0.95	GABBR2	47.98
cg18709881	chr18	72837627	-1.389	1.866	0.46	0.95		87.04
cg11229328	chr17	43405942	1.942	2.61	0.46	0.95		80.71
cg12171183	chr18	44526700	-0.5921	0.7954	0.46	0.95	KATNAL2	5.34
cg10841437	chr1	100010107	-0.875	1.176	0.46	0.95		35.02
cg23205858	chr22	21088806	-0.5043	0.6775	0.46	0.95	PI4KA	83.68
cg01970886	chr3	64928174	1.445	1.941	0.46	0.95	ADAMTS9-AS2	55.52
cg03898832	chr5	140868130	-0.4859	0.6528	0.46	0.95	PCDHGA4	89.97
cg01932551	chr16	30740326	-0.4692	0.6304	0.46	0.95	SRCAP	77.48
cg17251507	chr2	12214913	3.372	4.53	0.46	0.95	LOC100506457	40.55
cg07925057	chr10	43819024	-0.5761	0.7739	0.46	0.95		88.74
cg22118655	chr22	37823656	0.8047	1.081	0.46	0.95	ELFN2	13.9
cg07232033	chr2	236403031	-0.2436	0.3273	0.46	0.95	AGAP1	3.75
cg11497335	chr2	32502885	0.3415	0.4588	0.46	0.95	YIPF4	3.09
cg12700995	chr1	118145153	0.4218	0.5666	0.46	0.95		91.17
cg05529506	chr18	44526867	-1.092	1.466	0.46	0.95	KATNAL2	6.55
cg01034921	chr9	89762099	-0.3156	0.4241	0.46	0.95	C9orf170	93.32
cg06442790	chr1	89458396	-0.1026	0.1378	0.46	0.95	RBMXL1	1.92
cg17691880	chr19	9786115	0.7755	1.042	0.46	0.95	ZNF562	7.27
cg11799580	chr17	55701810	-0.4975	0.6684	0.46	0.95	MSI2	88.34
cg20634456	chr13	73380409	-0.6127	0.8232	0.46	0.95	PIBF1	87.56
cg03345805	chr2	191208171	-0.7501	1.008	0.46	0.95	INPP1	29.49
cg20372195	chr6	33177803	0.2257	0.3033	0.46	0.95	RING1	95.07
cg01990563	chrX	68251281	-0.7448	1.001	0.46	0.95		76.23
cg06163789	chr8	18033698	-1.287	1.729	0.46	0.95	NAT1	78.8
cg06294580	chr10	29430520	-1.173	1.576	0.46	0.95		85.6
cg07661702	chr13	24794725	-0.6719	0.9028	0.46	0.95	SPATA13	87.26
cg00772663	chr2	79677079	-1.153	1.549	0.46	0.95		83.45
cg03158329	chr2	216629818	-1.249	1.679	0.46	0.95	LINC00607	52.9
cg13048370	chr2	133010937	-1.673	2.248	0.46	0.95	ANKRD30BL	79.32
cg01649869	chr3	53589239	-0.7828	1.052	0.46	0.95	CACNA1D	78.9
cg25740208	chr7	1001911	1.188	1.596	0.46	0.95		93.14
cg08505619	chr5	65527510	-0.7006	0.9413	0.46	0.95		39.16
cg19988408	chr16	66914202	0.08975	0.1206	0.46	0.95	PDP2	1.79
cg02299497	chr14	69095570	1.281	1.721	0.46	0.95		35.31
cg06700133	chr6	85557468	-0.9554	1.284	0.46	0.95		15.59
cg08307850	chr5	150460163	0.09374	0.126	0.46	0.95	TNIP1	1.77
cg02665958	chr2	31178874	-0.889	1.194	0.46	0.95	GALNT14	61.67
cg14238838	chr13	40151185	-1.095	1.472	0.46	0.95	LHFP	82.9
cg04590323	chr22	39953557	-0.3082	0.4141	0.46	0.95		6.94
cg07710560	chr12	3602069	-1.174	1.578	0.46	0.95	PRMT8	9.34
cg23121114	chrX	153285118	1.048	1.408	0.46	0.95	IRAK1	12.54
cg15692156	chr7	115429199	1.461	1.962	0.46	0.95		52.95
cg06423665	chr17	26552659	-0.5687	0.7641	0.46	0.95	PYY2	84.55
cg22190090	chr17	36955626	-0.2068	0.2778	0.46	0.95	PIP4K2B	4.38
cg01647204	chr14	100883459	-0.6587	0.8851	0.46	0.95	WDR25	42.43
cg13458636	chr12	65460501	1.351	1.815	0.46	0.95	WIF1	53.24
cg20797485	chr11	63848972	-0.8261	1.11	0.46	0.95	MACROD1	69.03
cg16692561	chr2	39135866	-0.337	0.4528	0.46	0.95		92.19
cg09641158	chr5	37436809	-0.5123	0.6884	0.46	0.95	WDR70	88.43
cg08634161	chr8	41902021	-0.7655	1.029	0.46	0.95	KAT6A	70.43
cg14157435	chr2	206628692	1.461	1.963	0.46	0.95	NRP2	33.65
cg18956029	chr9	16870888	0.1721	0.2312	0.46	0.95	BNC2	4.23
cg27082552	chr4	182592629	2.082	2.797	0.46	0.95		59.06
cg24845274	chr7	136555697	-1.315	1.767	0.46	0.95	CHRM2	10.42
cg22177503	chr17	15821386	-0.352	0.473	0.46	0.95		92.35
cg21801870	chr1	4792941	1.094	1.469	0.46	0.95	AJAP1	83.24
cg21498471	chr19	33183713	-0.9687	1.302	0.46	0.95	NUDT19	75.3
cg24609444	chr20	55258743	-0.8597	1.155	0.46	0.95		47.78
cg12803878	chr8	17353907	-0.5993	0.8053	0.46	0.95	SLC7A2	7.39
cg19927504	chr7	13317059	-0.8649	1.162	0.46	0.95		83.35
cg17877110	chr11	36031465	-0.4831	0.6492	0.46	0.95	MIR3973	86.16
cg13295193	chr6	33281449	-0.3409	0.4581	0.46	0.95	TAPBP	6.14
cg19423924	chr21	26686028	-1.96	2.633	0.46	0.95		25.12
cg24516516	chr8	19678013	-0.3543	0.476	0.46	0.95	INTS10	89.34
cg18251245	chr14	55737854	-0.2634	0.354	0.46	0.95	FBXO34	4.98
cg16274802	chr17	5297513	-0.4583	0.6159	0.46	0.95	NUP88	90.87
cg19691036	chr16	53407340	0.1612	0.2166	0.46	0.95	LOC102723373	3.09
cg15895886	chr5	164633441	-1.734	2.33	0.46	0.95		79.02
cg00485047	chr16	15736411	-0.2317	0.3114	0.46	0.95	NDE1	4.2
cg26891210	chr1	150703141	-1.622	2.18	0.46	0.95	CTSS	61.34
cg18723623	chr10	23730227	0.6241	0.8386	0.46	0.95	OTUD1	84.47
cg19300741	chr3	11034890	1.505	2.023	0.46	0.95	SLC6A1	26.44
cg10178308	chr19	45349383	0.3227	0.4337	0.46	0.95	PVRL2	7.94
cg15614616	chr12	5063881	-1.568	2.107	0.46	0.95		28.64
cg04594986	chr14	21492472	-0.9426	1.267	0.46	0.95	NDRG2	67.41
cg15452937	chr5	61883850	-1.042	1.4	0.46	0.95	IPO11-LRRC70	59.36
cg10007418	chr9	97679650	-0.6091	0.8185	0.46	0.95	C9orf3	38.46
cg13790545	chr20	44035808	0.452	0.6074	0.46	0.95	DBNDD2	7.52
cg03196189	chr12	51488916	-0.4285	0.5758	0.46	0.95	TFCP2	87.64
cg10883421	chr6	151773342	0.1112	0.1494	0.46	0.95	RMND1	1.74
cg19912141	chr11	3251760	-0.6523	0.8765	0.46	0.95	MRGPRE	36.54
cg16034096	chr3	15339121	-0.5644	0.7585	0.46	0.95	SH3BP5	85.77
cg15854547	chr12	114939057	-1.537	2.066	0.46	0.95		51.68
cg27282505	chr2	69771961	-0.3274	0.4399	0.46	0.95	AAK1	93.5
cg27402766	chr3	100468242	0.2195	0.2949	0.46	0.95	ABI3BP	93.74
cg23411875	chr8	96224101	-0.6397	0.8597	0.46	0.95	LINC01298	81
cg09289313	chr2	97501106	-0.2695	0.3621	0.46	0.95	CNNM3	94.84
cg23755440	chr15	89193350	-0.8189	1.1	0.46	0.95	ISG20	58.69
cg25066325	chrX	49111209	0.4871	0.6545	0.46	0.95	FOXP3	73.52
cg19849093	chr2	31361041	0.698	0.9379	0.46	0.95	GALNT14	3.21
cg14271894	chr17	57882510	-0.7592	1.02	0.46	0.95	VMP1	78.07
cg26304088	chr19	51462100	-1.004	1.349	0.46	0.95	KLK6	28.15
cg06740893	chr1	12251869	0.793	1.066	0.46	0.95	TNFRSF1B	33.95
cg10910629	chr12	94503155	-0.951	1.278	0.46	0.95		33.77
cg27648103	chr2	10933272	-1.112	1.495	0.46	0.95	PDIA6	40.81
cg15583193	chr7	157818833	-1.478	1.987	0.46	0.95	PTPRN2	63.92
cg13234260	chr4	175120286	1.275	1.713	0.46	0.95	LOC101928509	35.32
cg05770546	chr10	76004016	-0.97	1.304	0.46	0.95	ADK	16.56
cg02467392	chr1	244268290	-0.7415	0.9965	0.46	0.95		39.13
cg05453648	chr22	41347152	0.5333	0.7166	0.46	0.95	RBX1	11.49
cg10478996	chr2	237011592	-0.3398	0.4567	0.46	0.95	AGAP1	92.14
cg13257390	chr11	47712336	-0.9264	1.245	0.46	0.95	AGBL2	81.43
cg04826336	chr7	157550279	2.129	2.861	0.46	0.95	PTPRN2	49.31
cg10769442	chr5	139615896	2.756	3.703	0.46	0.95	CYSTM1	58.08
cg03762820	chr2	43823654	-0.5995	0.8057	0.46	0.95	THADA	7.75
cg06831965	chr8	55527869	-1.944	2.612	0.46	0.95	RP1	77.54
cg00945698	chr9	22645058	1.886	2.535	0.46	0.95	LINC01239	47.29
cg17817067	chr5	14713179	0.1594	0.2142	0.46	0.95	ANKH	98.08
cg15869582	chr6	82958324	-0.8627	1.159	0.46	0.95	IBTK	73.17
cg10325613	chr6	43820231	-0.691	0.9286	0.46	0.95		78.43
cg08456335	chr1	15653607	0.9623	1.293	0.46	0.95	FHAD1	43.25
cg03351589	chr6	31747902	-0.1557	0.2093	0.46	0.95	VARS	97.45
cg16896371	chr12	67662589	-0.1481	0.199	0.46	0.95	CAND1	2.73
cg01408486	chr5	139027024	-0.8805	1.183	0.46	0.95	CXXC5	29.34
cg08319905	chr19	49636270	0.9941	1.336	0.46	0.95	PPFIA3	41.56
cg25279456	chr19	20067737	-0.8329	1.119	0.46	0.95		80.67
cg00625436	chr11	34706961	-0.7749	1.041	0.46	0.95		24.03
cg21477033	chr5	111496357	0.2817	0.3786	0.46	0.95	NCRNA00219	4.59
cg26656202	chr4	1043421	-1.49	2.003	0.46	0.95		57.86
cg08782897	chr15	41624872	0.1185	0.1593	0.46	0.95	NUSAP1	1.85
cg01385882	chr11	120204978	-0.4361	0.5862	0.46	0.95		88.75
cg25185516	chr15	101857033	-0.6591	0.8858	0.46	0.95	PCSK6	87.75
cg10119586	chr5	76222424	-0.885	1.189	0.46	0.95		44.85
cg05796699	chr12	99524907	-0.915	1.23	0.46	0.95	ANKS1B	17.82
cg05136031	chr7	127880567	-0.7262	0.976	0.46	0.95	LEP	27.46
cg01906555	chr2	74776410	-0.1572	0.2113	0.46	0.95	LOXL3	3.54
cg27298085	chr17	67410700	-0.2181	0.2931	0.46	0.95	MAP2K6	3.46
cg06336271	chr16	67039221	-0.7658	1.029	0.46	0.95	CES4A	87.21
cg21660834	chr7	121517607	0.9772	1.313	0.46	0.95	PTPRZ1	37.54
cg10568371	chrX	153668960	-0.7795	1.048	0.46	0.95	GDI1	75.5
cg20157315	chr19	48958703	-0.5279	0.7095	0.46	0.95	KCNJ14	39.07
cg14492599	chr17	77174290	2.048	2.753	0.46	0.95	HRNBP3	31.43
cg02695062	chr6	30851417	-0.4037	0.5426	0.46	0.95	DDR1	31.25
cg08149925	chr12	2915367	-0.602	0.8091	0.46	0.95		83.64
cg07940218	chr16	1235672	-2.601	3.496	0.46	0.95	CACNA1H	79.56
cg23330422	chr17	56604947	-0.7991	1.074	0.46	0.95	SEPT4	69
cg02282664	chr6	107437155	-0.1654	0.2223	0.46	0.95		3.4
cg04332259	chr1	234832030	0.7624	1.025	0.46	0.95		91.88
cg23606162	chr1	9342018	-1.016	1.366	0.46	0.95		72.36
cg06121507	chr1	153347819	-0.344	0.4624	0.46	0.95	S100A12	92.28
cg19636344	chr10	21304773	-0.485	0.6519	0.46	0.95	NEBL	89.8
cg09692690	chr16	21995462	-0.2675	0.3595	0.46	0.95	PDZD9	93.02
cg21247757	chr5	134228918	-0.22	0.2957	0.46	0.95	TXNDC15	94.98
cg04474694	chr20	17557657	-0.35	0.4704	0.46	0.95	DSTN	92.4
cg16545424	chr5	171119249	-0.351	0.4718	0.46	0.95		93
cg20234121	chr22	18257412	-0.6437	0.8652	0.46	0.95	BID	17.75
cg25242649	chrX	66788599	-1.111	1.493	0.46	0.95	AR	76.93
cg08558975	chr10	90625294	1.668	2.241	0.46	0.95		57.34
cg19831360	chr3	15380690	-0.4854	0.6524	0.46	0.95	SH3BP5	90.83
cg15788661	chrX	68724275	1.099	1.478	0.46	0.95	FAM155B	13.47
cg07686023	chr7	154778512	-0.229	0.3078	0.46	0.95	PAXIP1	94.24
cg16434547	chr6	152957995	-0.09908	0.1332	0.46	0.95	SYNE1	2.2
cg05185994	chr6	28864052	0.1023	0.1375	0.46	0.95		1.73
cg10541466	chr1	113425263	0.9896	1.33	0.46	0.95		31.68
cg16211438	chr3	113560972	0.3792	0.5096	0.46	0.95	GRAMD1C	91.61
cg00445757	chr1	44226088	-0.2317	0.3114	0.46	0.95	ST3GAL3	94.25
cg01012295	chr8	2037717	0.9791	1.316	0.46	0.95	MYOM2	90.93
cg27522235	chr1	245727261	0.5091	0.6842	0.46	0.95	KIF26B	92.88
cg22365167	chr11	62306861	-1.239	1.666	0.46	0.95	AHNAK	43.6
cg18972998	chr1	55266296	-0.6892	0.9264	0.46	0.95	TTC22	84.91
cg13067586	chr1	39662661	-1.048	1.409	0.46	0.95	MACF1	77.65
cg19872411	chr12	132588434	-0.2928	0.3936	0.46	0.95	EP400NL	93.14
cg20459111	chr12	45270374	-0.5522	0.7423	0.46	0.95	NELL2	5.18
cg23550589	chr4	24894154	-0.4971	0.6682	0.46	0.95	CCDC149	86.69
cg11584237	chr16	67001341	-0.8501	1.143	0.46	0.95	CES3	76.58
cg05701495	chr2	102647776	-0.8026	1.079	0.46	0.95		70.99
cg17417614	chr4	100486642	-0.491	0.6599	0.46	0.95	MTTP	87.27
cg12723915	chr18	23947198	-0.5604	0.7533	0.46	0.95	TAF4B	89.01
cg14350079	chr17	26311935	-0.5088	0.6839	0.46	0.95		24.01
cg00095678	chr11	120196371	-0.1937	0.2603	0.46	0.95	TMEM136	3.71
cg14062238	chr19	1371189	1.292	1.736	0.46	0.95	MUM1	41.85
cg17349544	chr20	45179234	-0.9632	1.295	0.46	0.95	OCSTAMP	50.68
cg16963176	chr5	33739431	-0.4715	0.6338	0.46	0.95	ADAMTS12	89.21
cg14217660	chr13	23721999	-1.273	1.711	0.46	0.95		55.81
cg16883353	chr4	42442600	-1.045	1.404	0.46	0.95	ATP8A1	33.3
cg20858834	chr19	46276627	-0.3101	0.4169	0.46	0.95	DMPK	94.76
cg23199045	chr2	42667428	-1.279	1.719	0.46	0.95		74.28
cg23519673	chr12	42979733	0.7769	1.044	0.46	0.95	PRICKLE1	74.67
cg05679079	chr17	79084347	-5.268	7.082	0.46	0.95	BAIAP2	78.5
cg20680046	chr16	84013279	-1.169	1.571	0.46	0.95	NECAB2	78.63
cg10208561	chr2	53163861	-1.525	2.049	0.46	0.95		21.9
cg14160849	chr20	49252649	-0.2307	0.3101	0.46	0.95	FAM65C	3.25
cg12870987	chr18	76639042	-1.688	2.269	0.46	0.95		38.49
cg26702098	chr8	49311685	-1.5	2.017	0.46	0.95		42.18
cg17401144	chr5	146890799	1.736	2.334	0.46	0.95	DPYSL3	70.15
cg16238351	chr15	27005165	-2.303	3.096	0.46	0.95	GABRB3	50.14
cg10035591	chr13	77668698	-0.3728	0.5012	0.46	0.95	MYCBP2	92.65
cg17000885	chr5	139149420	-0.4801	0.6453	0.46	0.95		85.28
cg06118245	chr8	24293139	-1.437	1.931	0.46	0.95		49.99
cg17195153	chr1	35576980	-0.2675	0.3596	0.46	0.95	ZMYM1	92.55
cg15446238	chr11	64037516	0.1064	0.143	0.46	0.95	BAD	1.55
cg19655128	chr17	48227965	-0.4654	0.6257	0.46	0.95	PPP1R9B	15.62
cg24970356	chr2	11786798	-1.434	1.928	0.46	0.95		86.24
cg20225766	chr3	111414672	-0.5579	0.75	0.46	0.95	PLCXD2	83.65
cg18647095	chr1	66036389	0.2579	0.3467	0.46	0.95	LEPR	92.81
cg19281637	chr1	7813122	-0.4819	0.6478	0.46	0.95	CAMTA1	5.89
cg03465740	chr20	25116016	-0.6376	0.8571	0.46	0.95		27.3
cg00537121	chr11	67055633	-0.8128	1.093	0.46	0.95	ANKRD13D	70.45
cg19409229	chr2	238875243	-0.3017	0.4056	0.46	0.95	UBE2F	5.29
cg23052615	chr19	53662439	0.4426	0.595	0.46	0.95	ZNF347	3.29
cg16020228	chr19	50143762	-0.1199	0.1611	0.46	0.95	RRAS	2.52
cg10422334	chr11	67183616	-0.8214	1.104	0.46	0.95	ATPGD1	62.22
cg03149628	chr1	20978838	0.3869	0.5201	0.46	0.95	DDOST	93.84
cg02954677	chr7	107598580	-0.622	0.8362	0.46	0.95	LAMB1	84.81
cg06669243	chr1	150233918	-0.5017	0.6745	0.46	0.95	CA14	83.84
cg01522320	chr20	36881465	-0.6489	0.8723	0.46	0.95	KIAA1755	87.38
cg03730609	chr6	166240196	-1.79	2.407	0.46	0.95		56.4
cg15240990	chr19	10959157	-0.9306	1.251	0.46	0.95	C19orf38	49.52
cg25555424	chr11	2950735	0.1261	0.1695	0.46	0.95	PHLDA2	2.31
cg17592231	chr11	43604758	-0.9084	1.221	0.46	0.95		41.14
cg15831905	chr1	211846010	-0.5895	0.7925	0.46	0.95	NEK2	85.62
cg19372791	chr8	128843643	-0.4462	0.5998	0.46	0.95		89.25
cg23245310	chr9	139655261	-0.7313	0.9831	0.46	0.95	LCN15	83.22
cg06164103	chr14	101432458	-1.841	2.475	0.46	0.95	SNORD114-10	70.89
cg12041933	chr5	148497069	-1.544	2.076	0.46	0.95		26.65
cg09346617	chr4	75719709	-2.269	3.05	0.46	0.95	BTC	16.07
cg21529533	chr6	29796015	-0.8161	1.097	0.46	0.95	HLA-G	8
cg08179432	chr18	5973356	1.887	2.537	0.46	0.95	L3MBTL4	54.29
cg12287833	chr2	30121486	1.563	2.101	0.46	0.95	ALK	64.54
cg13904258	chr3	119022341	-0.8042	1.081	0.46	0.95	ARHGAP31	57.83
cg15105576	chr6	33170452	-0.9006	1.211	0.46	0.95	SLC39A7	51.43
cg22943182	chr3	108293290	-0.2316	0.3113	0.46	0.95	KIAA1524	94.65
cg09114848	chr13	99930686	-0.6201	0.8337	0.46	0.95	UBAC2	86.86
cg13502195	chr14	63159927	-0.8822	1.186	0.46	0.95		87.94
cg08632701	chr21	37451849	-0.6188	0.8319	0.46	0.95		30.31
cg14562851	chr1	12660012	-0.1965	0.2641	0.46	0.95	DHRS3	94.67
cg13426198	chr16	5030223	-1.091	1.467	0.46	0.95	SEC14L5	37.41
cg07881407	chr17	34313744	-1.108	1.489	0.46	0.95	CCL14	53.41
cg27003832	chr6	15441513	0.8704	1.17	0.46	0.95	JARID2	26.2
cg19571645	chr10	32734568	-0.7265	0.9767	0.46	0.95	LOC101929431	83.83
cg04836824	chr17	79009734	-0.5222	0.7021	0.46	0.95	BAIAP2-AS1	10.73
cg04898358	chr14	104385416	-0.3062	0.4117	0.46	0.95	C14orf2	94.01
cg14431577	chr12	70002985	-1.306	1.755	0.46	0.95	LRRC10	39.39
cg26402356	chr16	79123059	-1.186	1.595	0.46	0.95	WWOX	71.38
cg19519911	chr7	155195088	-1.073	1.443	0.46	0.95		44.13
cg22851944	chr6	101847388	-1.231	1.654	0.46	0.95	GRIK2	23.39
cg00913879	chr17	76421538	-0.6005	0.8073	0.46	0.95	DNAH17	80.93
cg04499514	chr12	8219020	-0.7799	1.048	0.46	0.95	C3AR1	68.35
cg21886541	chr7	155616422	-1.18	1.586	0.46	0.95		49.55
cg10835686	chr2	237298370	-0.6863	0.9227	0.46	0.95	IQCA1	88.2
cg06106259	chr10	7327845	-0.2688	0.3614	0.46	0.95	SFMBT2	93.15
cg10447678	chr2	231090337	1.381	1.856	0.46	0.95	SP110	49.23
cg24427724	chr12	6234257	-0.9627	1.294	0.46	0.95	VWF	69.23
cg22993154	chr6	31276653	-1.736	2.334	0.46	0.95		26.04
cg16657886	chr11	1855502	1.26	1.694	0.46	0.95	SYT8	47
cg21963436	chr13	28541142	-1.464	1.969	0.46	0.95	CDX2	25.34
cg02089409	chr4	185324303	-0.3217	0.4325	0.46	0.95	IRF2	92.21
cg13438032	chr8	55162383	0.5845	0.7859	0.46	0.95		29.28
cg17280869	chr10	112329862	-0.2726	0.3665	0.46	0.95	SMC3	91.98
cg16518742	chr17	40811438	0.1003	0.1348	0.46	0.95	TUBG2	1.69
cg11056783	chr7	157082666	-0.491	0.6602	0.46	0.95		34.83
cg05764238	chr1	16536990	-0.9484	1.275	0.46	0.95	ARHGEF19	76.74
cg24574787	chr4	2970824	0.2769	0.3723	0.46	0.95	GRK4	93.87
cg25389947	chr7	64838786	-0.2221	0.2986	0.46	0.95	ZNF92	4.03
cg03495498	chr14	97878346	-1.718	2.31	0.46	0.95		47.71
cg20066077	chr10	13344258	-0.3219	0.4328	0.46	0.95		5.67
cg16244805	chr11	56805371	-0.9983	1.342	0.46	0.95	OR5AK4P	34.05
cg23490704	chr11	36706879	-0.7615	1.024	0.46	0.95		13.65
cg16972271	chr12	11364706	-1.29	1.734	0.46	0.95		79.61
cg15269148	chr13	111371595	0.3284	0.4415	0.46	0.95	ING1	92.04
cg01287694	chr8	12613707	-0.1825	0.2454	0.46	0.95	LONRF1	3.59
cg12865970	chr12	19376058	-0.2745	0.369	0.46	0.95	PLEKHA5	93.16
cg10136354	chr2	73151457	-2.058	2.767	0.46	0.95	EMX1	11.8
cg07077277	chr6	25726912	-0.6319	0.8496	0.46	0.95	HIST1H2AA	93.38
cg27342085	chr6	56592125	-0.6904	0.9282	0.46	0.95	RNU6-71P	42.7
cg06362028	chr10	133741280	-0.4889	0.6574	0.46	0.95		86.48
cg06594932	chr5	4514015	-1.539	2.069	0.46	0.95		30.97
cg14104249	chr20	62866049	-0.7931	1.066	0.46	0.95	MYT1	40.88
cg18990835	chr4	109517709	-0.5096	0.6852	0.46	0.95	RPL34-AS1	88.75
cg02269984	chr15	60429806	1.734	2.332	0.46	0.95		29.14
cg23039837	chr3	127872427	-0.2042	0.2745	0.46	0.95	EEFSEC	4.17
cg22249789	chr2	63284574	-1.39	1.869	0.46	0.95		45.69
cg16187635	chr3	72347919	1.528	2.055	0.46	0.95		53.58
cg20393065	chr18	74543159	0.348	0.4678	0.46	0.95	ZNF236	92.5
cg20889395	chr17	48912556	1.29	1.735	0.46	0.95	WFIKKN2	55.47
cg09617747	chr16	69788565	-0.1834	0.2466	0.46	0.95	NOB1	3.87
cg16191750	chr17	42463157	0.0961	0.1292	0.46	0.95	ITGA2B	1.7
cg16739796	chr13	78493854	0.6521	0.8767	0.46	0.95	EDNRB	5.97
cg15488710	chr20	38748191	-2.885	3.879	0.46	0.95		63.64
cg21005024	chr7	50602787	-0.4455	0.599	0.46	0.95	DDC-AS1	11.33
cg20587543	chr16	8768110	-0.2409	0.3239	0.46	0.95	ABAT	4.36
cg03642472	chr6	145670687	-0.7996	1.075	0.46	0.95		73.43
cg25054580	chr4	54976019	-1.415	1.903	0.46	0.95		43.65
cg20549157	chr7	50909531	-1.7	2.286	0.46	0.95		47.6
cg25580473	chr15	39594299	0.6398	0.8603	0.46	0.95		84.98
cg05910170	chr9	100676091	-0.6956	0.9353	0.46	0.95	C9orf156	82.66
cg01440070	chr16	32895392	-1.095	1.472	0.46	0.95	SLC6A10P	78.84
cg10768318	chr20	25604462	-0.378	0.5083	0.46	0.95	NANP	6.62
cg05526376	chr7	97736360	0.08895	0.1196	0.46	0.95	LMTK2	1.42
cg22489305	chr7	21811744	-1.748	2.35	0.46	0.95	DNAH11	30.94
cg03688390	chr16	1790683	-0.5269	0.7085	0.46	0.95	MAPK8IP3	87.29
cg16078412	chr2	219989014	0.6489	0.8725	0.46	0.95	NHEJ1	85.13
cg22553703	chr10	87941888	-0.7132	0.9589	0.46	0.95	GRID1	37.05
cg09793776	chr11	67166216	-0.3069	0.4127	0.46	0.95	PPP1CA	94.56
cg06060622	chr18	19400157	-0.4348	0.5846	0.46	0.95	MIB1	87.72
cg09608858	chr6	30509467	-0.1814	0.244	0.46	0.95	GNL1	3.74
cg23090196	chr20	60885756	-0.5643	0.7587	0.46	0.95	LAMA5	75.42
cg16205850	chr15	75118021	-0.3571	0.4802	0.46	0.95	LMAN1L	91.59
cg07346604	chr1	49335202	-0.736	0.9897	0.46	0.95	AGBL4	42.29
cg03580059	chr17	1935241	0.6855	0.9218	0.46	0.95	DPH1	88.15
cg14432968	chr15	44069152	0.1492	0.2007	0.46	0.95	ELL3	2.43
cg01171193	chr11	67037425	-0.8809	1.184	0.46	0.95	ADRBK1	60.15
cg05939335	chr9	124132520	-0.4231	0.569	0.46	0.95	STOM	7.07
cg16324579	chr4	83934054	0.1013	0.1362	0.46	0.95	LIN54	2.47
cg17592940	chr5	178122530	1.216	1.636	0.46	0.95		70.48
cg07286593	chr8	54843560	-0.8609	1.158	0.46	0.95	RGS20	71.23
cg14357280	chr22	27140540	-2.072	2.786	0.46	0.95	MIATNB	64.53
cg21057784	chr13	50509947	-0.2304	0.3099	0.46	0.95	SPRYD7	4.1
cg24298103	chr19	10981990	0.1228	0.1651	0.46	0.95	CARM1	2.34
cg25490551	chr12	22409049	-0.7248	0.9747	0.46	0.95	ST8SIA1	72.67
cg00379830	chr16	3137338	-2.147	2.886	0.46	0.95		48.44
cg17499981	chr11	809742	0.08249	0.1109	0.46	0.95	RPLP2	1.6
cg25459292	chr17	12692631	-0.1866	0.2509	0.46	0.95	ARHGAP44	2.8
cg24060231	chr10	99330963	-0.7726	1.039	0.46	0.95	UBTD1	62.56
cg05373792	chr13	27648047	-0.4527	0.6087	0.46	0.95	USP12	89.52
cg17217897	chr5	16061791	-0.8083	1.087	0.46	0.95		24.45
cg26954121	chr14	23749076	1.346	1.81	0.46	0.95	HOMEZ	62.36
cg05260703	chr18	13023930	-1.245	1.674	0.46	0.95	CEP192	72.52
cg23088508	chr4	20729211	-0.2227	0.2995	0.46	0.95	PACRGL	94.41
cg01663551	chr8	145113157	-0.4007	0.5389	0.46	0.95	OPLAH	86.26
cg08494619	chr1	47139970	-0.3465	0.466	0.46	0.95	EFCAB14-AS1	91.9
cg11876888	chr2	17953075	0.8469	1.139	0.46	0.95	GEN1	83.83
cg02456060	chr3	23313810	-3.696	4.97	0.46	0.95	UBE2E2	70.88
cg05024671	chr16	89890343	1.253	1.685	0.46	0.95		60.36
cg03934069	chr1	109420722	-0.6708	0.9021	0.46	0.95	GPSM2	15.92
cg23346001	chr7	19408343	1.355	1.822	0.46	0.95		57.99
cg04256065	chr17	76102509	-2.472	3.325	0.46	0.95	TNRC6C	70.66
cg10549916	chr4	95972631	-1.258	1.691	0.46	0.95	BMPR1B	62.65
cg12245524	chr1	227585342	-0.4338	0.5834	0.46	0.95		91.5
cg21090182	chr13	47146097	0.8807	1.184	0.46	0.95	LRCH1	75.29
cg06811119	chr6	3967133	-0.2407	0.3237	0.46	0.95		93.93
cg23811096	chr1	33502772	-0.576	0.7746	0.46	0.95	AK2	5.61
cg11273820	chr4	187002591	-0.7627	1.026	0.46	0.95	TLR3	76.58
cg00693611	chr8	19117595	-0.4432	0.596	0.46	0.95		89.93
cg04243368	chr22	32366128	0.5284	0.7106	0.46	0.95		11.5
cg02924370	chr22	28014314	0.9625	1.294	0.46	0.95		64.38
cg14304291	chr3	36756085	2.274	3.058	0.46	0.95	DCLK3	48.79
cg12075849	chr13	25081063	-1.295	1.742	0.46	0.95	PARP4	91.73
cg13910689	chr17	66968123	-0.9693	1.304	0.46	0.95		79.31
cg08935703	chr10	117162648	-1.072	1.441	0.46	0.95	ATRNL1	36.51
cg24937735	chr1	94245226	-0.8857	1.191	0.46	0.95		35.46
cg01814537	chr11	61106711	0.3321	0.4467	0.46	0.95	DAK	91.71
cg10928373	chr17	25887147	-1.307	1.757	0.46	0.95	KSR1	70.35
cg18041123	chr17	8380351	0.7393	0.9943	0.46	0.95	MYH10	89.48
cg00817829	chr1	180549402	-0.8778	1.18	0.46	0.95		61.39
cg10290504	chr11	116578271	-1.734	2.331	0.46	0.95		28
cg07063911	chr3	125197837	-0.3963	0.5329	0.46	0.95	SNX4	91.95
cg11979271	chr21	43490339	-1.224	1.646	0.46	0.95	UMODL1	43.25
cg23020795	chr12	52788318	0.5937	0.7985	0.46	0.95	KRT82	84.04
cg22323086	chr14	67878767	-1.668	2.243	0.46	0.95	PLEK2	5.04
cg07605826	chr6	29324075	-1.018	1.369	0.46	0.95	OR5V1	29.29
cg15432903	chr11	17409602	-0.9571	1.287	0.46	0.95	KCNJ11	81.32
cg00289346	chr12	110704909	-0.8965	1.206	0.46	0.95		72.44
cg19613592	chr15	59639303	0.8994	1.21	0.46	0.95	MYO1E	20.99
cg16949539	chr2	106468200	1.453	1.953	0.46	0.95	NCK2	65.38
cg12906649	chr21	45581710	-2.062	2.773	0.46	0.95		69.12
cg09296845	chr15	90775669	-0.9659	1.299	0.46	0.95	CIB1	91.21
cg19900726	chr6	134842220	-0.7872	1.059	0.46	0.95		78.99
cg15545253	chr8	142840578	-1.641	2.207	0.46	0.95		32.49
cg08455750	chr20	42943134	-1.683	2.263	0.46	0.95		53.05
cg02807271	chr19	1867290	0.4681	0.6296	0.46	0.95		87.11
cg21615615	chr18	32832669	-1.48	1.99	0.46	0.95	ZNF397OS	49.36
cg12361883	chr14	104313596	-0.0999	0.1344	0.46	0.95	LINC00637	1.56
cg17899716	chr17	39963094	-0.3633	0.4886	0.46	0.95	P3H4	92.66
cg08448886	chr16	68560728	-1.108	1.49	0.46	0.95		82.88
cg09065322	chr22	42366427	-0.6955	0.9354	0.46	0.95		75.42
cg25671507	chr10	101935816	0.7016	0.9436	0.46	0.95	ERLIN1	88.32
cg01639509	chr15	67855548	-0.4315	0.5803	0.46	0.95	MAP2K5	89.91
cg08875431	chr11	2422401	0.0853	0.1147	0.46	0.95	TSSC4	1.26
cg14684554	chr10	99394140	0.4686	0.6302	0.46	0.95	MORN4	87.59
cg07574241	chr1	26126996	0.1717	0.2309	0.46	0.95	SEPN1	3.72
cg01306540	chr14	103432476	-0.3725	0.501	0.46	0.95	CDC42BPB	89.14
cg07227647	chr12	45242056	-1.222	1.643	0.46	0.95	NELL2	56.34
cg00021663	chr4	24282837	-0.7225	0.9717	0.46	0.95		86.47
cg26433102	chr6	391441	-2.084	2.803	0.46	0.95	IRF4	38.06
cg08493294	chr2	25500416	-1.385	1.862	0.46	0.95	DNMT3A	53.22
cg22860978	chr3	111456713	-1.175	1.58	0.46	0.95	PLCXD2	79.39
cg17101703	chr2	69793701	-0.7867	1.058	0.46	0.95	AAK1	54.5
cg08706927	chr2	178483866	0.2439	0.328	0.46	0.95	TTC30A	4.23
cg25673211	chr17	5015123	-0.08555	0.1151	0.46	0.95	ZNF232	1.76
cg12099459	chr1	147826902	-0.6222	0.8368	0.46	0.95		87.25
cg15286980	chr10	55667925	-1.181	1.589	0.46	0.95	PCDH15	35.22
cg21019788	chrX	48555509	1.106	1.487	0.46	0.95	SUV39H1	21.44
cg11658216	chr3	9405158	-0.3522	0.4737	0.46	0.95	THUMPD3	7.34
cg04253587	chr20	45606672	1.037	1.394	0.46	0.95	EYA2	93.24
cg16627549	chr12	44152662	0.1037	0.1394	0.46	0.95	PUS7L	1.55
cg18038998	chr16	4524690	-0.3187	0.4286	0.46	0.95	NMRAL1	5.07
cg11459492	chr3	171672591	-1.481	1.993	0.46	0.95		59.04
cg22035433	chr9	27297406	0.3991	0.5368	0.46	0.95	EQTN	92.57
cg00755496	chr3	52257183	0.4185	0.5629	0.46	0.95	TLR9	93.6
cg05173630	chr6	151054342	-0.2468	0.332	0.46	0.95	PLEKHG1	93.95
cg11002227	chr3	155588016	0.1145	0.1541	0.46	0.95	GMPS	2.14
cg08201673	chr17	18167551	0.1514	0.2036	0.46	0.95	SMCR7	98.15
cg03371857	chr6	25401681	-0.4114	0.5534	0.46	0.95	LRRC16A	91.37
cg04355801	chr19	1911974	-0.347	0.4667	0.46	0.95	ADAT3	89.43
cg02330845	chr2	241328874	-0.3117	0.4193	0.46	0.95		94.03
cg14636658	chr9	124754992	-0.3187	0.4286	0.46	0.95	TTLL11	6.04
cg19374089	chr22	41970954	-0.7414	0.9972	0.46	0.95	CSDC2	81.04
cg18834673	chr21	45302239	-0.578	0.7774	0.46	0.95	AGPAT3	85.55
cg05643964	chr20	62369504	-1.196	1.608	0.46	0.95	LIME1	29
cg00459891	chr6	134099802	1.339	1.801	0.46	0.95	TARID	51.06
cg00545580	chr17	78571214	-0.6494	0.8735	0.46	0.95	RPTOR	84.69
cg23627354	chr1	89459658	1.741	2.342	0.46	0.95	CCBL2	57.46
cg17296818	chr1	31885655	-0.8778	1.181	0.46	0.95	SERINC2	27.92
cg20473374	chr2	25354401	-1.092	1.469	0.46	0.95	EFR3B	66.75
cg21712729	chr17	41910036	-0.2316	0.3115	0.46	0.95	MPP3	4.45
cg04220063	chr17	71419720	0.4478	0.6023	0.46	0.95	SDK2	93.01
cg18317492	chr6	170582543	-0.151	0.2031	0.46	0.95		97.97
cg20149393	chr4	121960275	-0.2915	0.3921	0.46	0.95	NDNF	92.9
cg04162299	chr7	111825813	-0.7981	1.074	0.46	0.95	DOCK4	77.26
cg01680288	chr17	3861575	0.4871	0.6552	0.46	0.95	ATP2A3	94.87
cg15850851	chr2	43446987	-0.1881	0.253	0.46	0.95		4.01
cg08860790	chr14	79745672	-0.1728	0.2324	0.46	0.95	NRXN3	2.69
cg07422110	chr2	60869655	-0.69	0.9281	0.46	0.95		11.99
cg18766608	chr11	61488356	-0.2935	0.3948	0.46	0.95	DAGLA	94.28
cg14267811	chr9	135819425	0.2507	0.3373	0.46	0.95	TSC1	4.08
cg05839460	chr12	120574701	-0.6224	0.8372	0.46	0.95	GCN1	80.47
cg08607984	chr17	71720341	-0.943	1.268	0.46	0.95		28.39
cg14066280	chr19	52430533	0.1683	0.2263	0.46	0.95	ZNF613	3.54
cg15888789	chr18	34351078	-0.2489	0.3348	0.46	0.95	FHOD3	93.11
cg24365098	chr11	63594804	-0.5055	0.6799	0.46	0.95	C11orf84	85.09
cg19143629	chr17	61920732	-0.4004	0.5385	0.46	0.95	SMARCD2	8.17
cg04550363	chr6	11732512	-0.9548	1.284	0.46	0.95	ADTRP	77.23
cg13187238	chr6	80543748	1.157	1.557	0.46	0.95		24.9
cg14661139	chr1	1195569	-0.5227	0.7031	0.46	0.95	UBE2J2	87.52
cg19964927	chr13	28401756	-1.083	1.456	0.46	0.95		31.51
cg08490173	chr5	114880508	0.1008	0.1355	0.46	0.95	FEM1C	1.93
cg06535156	chr6	155538055	0.7824	1.052	0.46	0.95	TIAM2	19.69
cg09609649	chr6	30458060	-0.4173	0.5613	0.46	0.95	HLA-E	5.79
cg10529470	chr5	171766423	-0.7342	0.9876	0.46	0.95	SH3PXD2B	80.16
cg05385879	chr18	73129721	-1.498	2.015	0.46	0.95	C18orf62	88.45
cg00379107	chr16	87984838	-0.2152	0.2894	0.46	0.95	BANP	2.98
cg01401957	chr5	14269011	-0.9521	1.281	0.46	0.95	TRIO	59.81
cg04085771	chr6	42858699	0.08415	0.1132	0.46	0.95	C6orf226	1.65
cg09231171	chr16	49518414	-0.397	0.534	0.46	0.95		5.54
cg14366089	chr2	20752008	-0.5363	0.7214	0.46	0.95		89.25
cg12342675	chr10	60411127	1.24	1.668	0.46	0.95	BICC1	62.01
cg20708782	chr1	153971125	-0.3399	0.4573	0.46	0.95	NUP210L	93.44
cg12522340	chr3	101330145	-0.4557	0.613	0.46	0.95		87.53
cg22194127	chr2	222701087	-0.8109	1.091	0.46	0.95		71.09
cg25622300	chr10	70458054	0.2882	0.3877	0.46	0.95		91.62
cg12647587	chr10	96954252	-0.6789	0.9133	0.46	0.95	C10orf129	89.5
cg04297860	chr1	110908621	-0.3269	0.4397	0.46	0.95	SLC16A4	93.09
cg12658982	chr7	29603541	-0.1813	0.2439	0.46	0.95	PRR15	2.61
cg13638622	chr1	19058732	-0.9965	1.341	0.46	0.95	PAX7	35.5
cg21906605	chr1	21766650	0.1266	0.1703	0.46	0.95	NBPF3	2.43
cg18984757	chr17	27292621	-0.9065	1.22	0.46	0.95	SEZ6	37.6
cg00148048	chr12	25173874	-0.3322	0.4469	0.46	0.95		91.96
cg12847013	chr3	159563158	-0.731	0.9834	0.46	0.95	SCHIP1	35.28
cg11326420	chr16	62222777	1.977	2.659	0.46	0.95		58.65
cg04888498	chr4	148746983	-0.8293	1.116	0.46	0.95	ARHGAP10	85.83
cg27612665	chr15	74703165	0.5865	0.7889	0.46	0.95	SEMA7A	88.46
cg08266462	chr1	59228879	-0.9342	1.257	0.46	0.95		74.39
cg15917060	chrX	64891199	-1.118	1.504	0.46	0.95	MSN	56.44
cg10160975	chr14	42075810	0.519	0.6982	0.46	0.95	LRFN5	4.39
cg07843583	chr10	135143563	0.117	0.1574	0.46	0.95	CALY	2.02
cg23985209	chr6	15066115	-1.029	1.385	0.46	0.95		75.81
cg01315013	chr8	12613553	-0.1914	0.2574	0.46	0.95	LONRF1	3.36
cg01282147	chr11	115088647	-0.5499	0.7398	0.46	0.95	CADM1	88.61
cg25799563	chr18	2636750	-1.48	1.991	0.46	0.95		62.04
cg10265503	chr16	1494476	-0.473	0.6363	0.46	0.95	CCDC154	27.97
cg14007003	chrX	25125166	0.9612	1.293	0.46	0.95		62.92
cg18777181	chr1	212633821	-0.916	1.232	0.46	0.95		66.79
cg19425269	chrX	13288294	-1.17	1.574	0.46	0.95		75.06
cg13223011	chr8	11706268	1.929	2.595	0.46	0.95	CTSB	41.24
cg00817502	chr4	119758193	0.5106	0.6869	0.46	0.95	SEC24D	21.26
cg05178958	chr2	47205947	-0.8006	1.077	0.46	0.95	TTC7A	75.43
cg06697804	chr16	87761016	-0.3832	0.5155	0.46	0.95	KLHDC4	93.31
cg01837410	chr5	101631990	0.1213	0.1632	0.46	0.95	SLCO4C1	1.63
cg10597359	chr17	16946995	-0.9207	1.239	0.46	0.95	MPRIP	30.86
cg00341297	chr1	15515211	-0.5763	0.7754	0.46	0.95	TMEM51	89.02
cg16143997	chr3	136766602	-0.77	1.036	0.46	0.95		73.81
cg12252801	chr9	127951667	0.2413	0.3246	0.46	0.95	PPP6C	4.94
cg05077231	chr13	49793054	-0.3708	0.4988	0.46	0.95	MLNR	6.55
cg21276834	chr21	30365048	-0.1467	0.1973	0.46	0.95	RNF160	2.39
cg24727269	chr5	132588630	-0.2324	0.3126	0.46	0.95	FSTL4	94.46
cg17006603	chr15	70667879	-0.8591	1.156	0.46	0.95		82.18
cg27038101	chr16	67965804	-0.719	0.9674	0.46	0.95	CTRL	72.47
cg15140981	chr3	195539033	0.5024	0.676	0.46	0.95	MUC4	19.64
cg07489906	chr3	98603770	-0.9168	1.233	0.46	0.95	DCBLD2	31.04
cg22896996	chr12	119644232	-0.7773	1.046	0.46	0.95		82.54
cg01761683	chr2	129354207	-0.9333	1.256	0.46	0.95		69.86
cg06460013	chr16	775648	-1.12	1.507	0.46	0.95	CCDC78	54.24
cg25481635	chr18	71959313	0.09353	0.1258	0.46	0.95	CYB5A	1.62
cg16564534	chr11	66207047	1.386	1.865	0.46	0.95	MRPL11	81.04
cg02789526	chr16	7351800	-1.797	2.417	0.46	0.95	A2BP1	73.55
cg11298735	chr2	162271678	-0.6367	0.8565	0.46	0.95	TBR1	43.24
cg14400967	chr7	102669857	2.326	3.129	0.46	0.95	FBXL13	62.66
cg19782173	chr5	76383047	-0.1359	0.1829	0.46	0.95	LOC728723	2.52
cg16721321	chr4	1202696	0.9482	1.276	0.46	0.95	LOC100130872-SPON2	77.44
cg16001451	chr1	52831120	0.5406	0.7273	0.46	0.95	CC2D1B	6.26
cg05972906	chr1	54972528	-0.7665	1.031	0.46	0.95		63.88
cg06524546	chr7	75508288	-0.129	0.1735	0.46	0.95	RHBDD2	2.46
cg12014411	chr5	6708360	-0.4442	0.5977	0.46	0.95	LOC100505625	83.08
cg10780890	chr10	102978277	-0.9374	1.261	0.46	0.95		11.84
cg26709546	chr12	115206181	-0.711	0.9566	0.46	0.95		82.87
cg22861411	chr16	88644418	-0.3386	0.4556	0.46	0.95	ZC3H18	91.48
cg14128735	chr11	44324976	1.338	1.801	0.46	0.95	ALX4	66.93
cg22721488	chr17	71308743	0.8593	1.156	0.46	0.95	CDC42EP4	53.2
cg26351764	chr20	37554909	0.1288	0.1733	0.46	0.95	FAM83D	2.26
cg16478145	chr2	188419830	-0.4334	0.5831	0.46	0.95	TFPI	89.9
cg21405705	chr14	69260653	-0.3925	0.5281	0.46	0.95	ZFP36L1	7.07
cg07794413	chr5	175829710	-0.4797	0.6454	0.46	0.95	CLTB	84.62
cg00935612	chr10	44178759	-1.755	2.361	0.46	0.95		48.58
cg23679478	chr12	110841619	-0.3075	0.4137	0.46	0.95	ANAPC7	5.74
cg15466818	chr16	68680194	-0.4416	0.5941	0.46	0.95	CDH3	10.09
cg16650050	chr15	22892019	-0.185	0.2489	0.46	0.95	CYFIP1	2.87
cg11714320	chr12	111845176	-1.168	1.572	0.46	0.95	SH2B3	65.31
cg06742978	chr12	50451907	0.1609	0.2164	0.46	0.95	ACCN2	2.52
cg09340403	chr6	138247491	-0.583	0.7844	0.46	0.95		22.91
cg15251675	chr6	41593339	-1.101	1.481	0.46	0.95		31.78
cg04065419	chr3	62799139	-0.8967	1.207	0.46	0.95	CADPS	16.79
cg13665737	chr2	139153323	-0.5025	0.6762	0.46	0.95		88.82
cg16259985	chr5	9467915	-1.479	1.99	0.46	0.95	SEMA5A	58.14
cg13784763	chr14	90798354	-0.4141	0.5572	0.46	0.95	C14orf102	5.27
cg14603624	chr9	139162141	-1.961	2.639	0.46	0.95		62.48
cg21045164	chr18	10730118	1.598	2.15	0.46	0.95	FAM38B	70.33
cg16037806	chr7	91570105	-0.3	0.4036	0.46	0.95	AKAP9	6.32
cg07433905	chr17	1645859	0.4442	0.5977	0.46	0.95	SERPINF2	89.67
cg17619638	chr15	22958213	-0.1788	0.2406	0.46	0.95	CYFIP1	95.79
cg09870331	chr1	212208930	0.08794	0.1183	0.46	0.95	INTS7	1.62
cg22739314	chr4	1334729	0.3739	0.5031	0.46	0.95		93.47
cg13771378	chr1	228613100	-1.658	2.231	0.46	0.95	HIST3H3	80.86
cg17067528	chr6	30712517	-0.1451	0.1952	0.46	0.95	IER3	2.1
cg18030006	chr5	72672345	-0.2879	0.3874	0.46	0.95		93.35
cg01259101	chr1	28585774	-0.2087	0.2808	0.46	0.95	SESN2	3.16
cg27089226	chr3	195907142	-1.846	2.484	0.46	0.95		65.41
cg26349568	chr8	124408961	0.09368	0.1261	0.46	0.95	ATAD2	1.75
cg06409217	chr15	47564943	-0.3317	0.4463	0.46	0.95	SEMA6D	92.92
cg12622096	chr2	210825932	-0.4528	0.6092	0.46	0.95	UNC80	3.93
cg04604131	chr4	73970898	-0.244	0.3283	0.46	0.95	ANKRD17	94.88
cg09513855	chr6	170476472	0.6423	0.8642	0.46	0.95	LOC102724511	90.72
cg00598553	chr16	49918219	-0.8435	1.135	0.46	0.95		58.1
cg00360333	chr2	197333235	-1.628	2.191	0.46	0.95	HECW2	79.92
cg16242080	chr2	187627984	-0.3048	0.4101	0.46	0.95	FAM171B	91.03
cg06513373	chr17	17455768	-0.3384	0.4554	0.46	0.95	PEMT	93.35
cg02697702	chr10	62234080	-0.7564	1.018	0.46	0.95	ANK3	28.28
cg01611544	chr9	125885448	-0.4502	0.6057	0.46	0.95	STRBP	91.72
cg16803745	chr16	2041100	-0.8229	1.107	0.46	0.95	SYNGR3	17.94
cg09110744	chr6	132250599	-0.8024	1.08	0.46	0.95		59.2
cg14911395	chr3	50311213	-1.229	1.653	0.46	0.95	SEMA3B	40.89
cg11195884	chr12	105132660	-0.9226	1.241	0.46	0.95	CHST11	77.84
cg00445997	chr7	139478495	-0.2003	0.2695	0.46	0.95	TBXAS1	3.99
cg22998028	chr17	42247910	-0.8502	1.144	0.46	0.95	ASB16	53.05
cg12327253	chr6	40981813	-0.2433	0.3273	0.46	0.95	LOC101929555	93.62
cg01617074	chr8	142238504	-0.5092	0.6852	0.46	0.95	SLC45A4	30.2
cg12453802	chr2	198318328	-0.1605	0.216	0.46	0.95	COQ10B	2.76
cg24436715	chr19	31848130	-0.2989	0.4022	0.46	0.95		3.47
cg11223980	chr10	87863164	-0.8815	1.186	0.46	0.95	GRID1	59.74
cg15464226	chr13	43136933	-1.104	1.485	0.46	0.95	TNFSF11	36.73
cg21761702	chr9	128618894	-0.6941	0.934	0.46	0.95	PBX3	82.72
cg17047468	chr16	57050791	-0.4987	0.671	0.46	0.95	NLRC5	89.27
cg18223770	chr2	133175397	1.465	1.972	0.46	0.95	GPR39	52.03
cg05838289	chr16	31415135	0.7578	1.02	0.46	0.95	ITGAD	84.1
cg26145254	chr8	105587724	-0.733	0.9863	0.46	0.95	LRP12	46.61
cg18311498	chr7	151093196	-0.5118	0.6887	0.46	0.95	WDR86	95.85
cg05725703	chr3	46906118	-0.7286	0.9804	0.46	0.95	MYL3	47.2
cg11354643	chr2	189161106	-0.7764	1.045	0.46	0.95	MIR561	81.64
cg16669225	chr6	56031762	-0.3143	0.4229	0.46	0.95	COL21A1	93.96
cg24308079	chr5	179461659	-0.5516	0.7422	0.46	0.95	RNF130	80.09
cg13844248	chr17	59846164	-0.5428	0.7304	0.46	0.95	BRIP1	83.68
cg16245593	chr7	18329669	-0.9545	1.284	0.46	0.95	HDAC9	53.22
cg27235008	chr1	161147582	-0.2036	0.2739	0.46	0.95	B4GALT3	4.03
cg13581759	chr17	74381133	0.8113	1.092	0.46	0.95	SPHK1	15.34
cg06772933	chr20	4057273	1.755	2.362	0.46	0.95		58.35
cg25713128	chr14	23824799	1.878	2.527	0.46	0.95		70.17
cg10913242	chr1	159819099	-1.064	1.432	0.46	0.95	C1orf204	77.03
cg00904578	chr17	63009964	0.5647	0.7599	0.46	0.95	GNA13	87.24
cg10048140	chr3	189762553	-0.8563	1.152	0.46	0.95	P3H2	74.63
cg12670550	chr15	34508184	-0.7308	0.9834	0.46	0.95		61.32
cg09916357	chr4	157397131	-1.111	1.495	0.46	0.95		81.3
cg25878149	chr2	150176814	-0.7835	1.054	0.46	0.95		45.28
cg17681491	chr10	123356205	-0.9937	1.337	0.46	0.95	FGFR2	18.07
cg03686279	chr8	20484989	-0.5011	0.6744	0.46	0.95		9.09
cg24457562	chr2	106212101	-0.8498	1.144	0.46	0.95	LOC285000	68.29
cg21541638	chr3	61236016	0.5448	0.7332	0.46	0.95	FHIT	24.97
cg04657224	chr8	11059038	3.595	4.838	0.46	0.95	XKR6	32.3
cg10002915	chr4	149369175	-0.9621	1.295	0.46	0.95		73.8
cg20851097	chr14	65289835	-0.7902	1.063	0.46	0.95	SPTB	74.14
cg27505312	chr2	218784979	-0.8205	1.104	0.46	0.95	TNS1	67.39
cg20087871	chr11	128777261	-0.4473	0.602	0.46	0.95	C11orf45	89.92
cg03777288	chr12	13717033	-1.762	2.371	0.46	0.95	GRIN2B	58.53
cg18335607	chr5	172755413	0.3044	0.4096	0.46	0.95	STC2	6.06
cg14757661	chr5	92684308	1.729	2.327	0.46	0.95		60.13
cg11345976	chr2	30864107	0.4599	0.6189	0.46	0.95	LCLAT1	87.53
cg11107120	chr12	122350289	-0.447	0.6015	0.46	0.95	PSMD9	88.46
cg25299319	chr12	57559728	-0.7865	1.058	0.46	0.95	LRP1	65.34
cg22060584	chr4	16796667	-0.1514	0.2037	0.46	0.95	LDB2	3.36
cg10900271	chr7	156157852	-5.13	6.904	0.46	0.95		72.08
cg03010266	chr2	9473859	0.4194	0.5644	0.46	0.95	ASAP2	10.52
cg27628089	chr8	98881257	0.1104	0.1485	0.46	0.95	MATN2	2.27
cg04710179	chr4	37891376	-0.892	1.2	0.46	0.95	TBC1D1	76.46
cg10048212	chr10	90345860	-0.9285	1.25	0.46	0.95	LIPJ	86.06
cg15932332	chr2	220462830	-0.179	0.2409	0.46	0.95	STK11IP	3.23
cg26200271	chr9	100395886	-0.2065	0.2779	0.46	0.95	TSTD2	2.87
cg02106466	chr5	141339777	-0.7777	1.047	0.46	0.95	PCDH12	34.13
cg04134870	chr19	49414320	-0.2684	0.3613	0.46	0.95	NUCB1-AS1	93.96
cg19360562	chr11	116706626	-0.2185	0.294	0.46	0.95	APOA1	3.17
cg20864734	chr13	46953510	-0.9356	1.259	0.46	0.95	C13orf18	87.05
cg10262389	chr2	233971464	1.049	1.411	0.46	0.95	INPP5D	79.36
cg00964698	chr14	93472810	-0.4923	0.6625	0.46	0.95	ITPK1	85.48
cg14746643	chr15	70466846	0.7977	1.074	0.46	0.95		42.19
cg03684893	chr10	554711	-0.2406	0.3238	0.46	0.95	DIP2C	96.02
cg11189039	chr22	42486959	-0.07643	0.1029	0.46	0.95	NDUFA6	1.15
cg01757646	chr8	83589453	-2.366	3.184	0.46	0.95		31.63
cg02150582	chr6	9398309	-0.7447	1.002	0.46	0.95		79.05
cg13286510	chr7	126893007	0.2122	0.2855	0.46	0.95	GRM8	3.33
cg13774640	chr8	56901791	-0.2938	0.3954	0.46	0.95	LYN	94.42
cg05429386	chr19	10628295	-0.2634	0.3545	0.46	0.95	S1PR5	5.62
cg02014302	chr7	37490027	-0.6687	0.8999	0.46	0.95	ELMO1	84.75
cg21765359	chr17	75246756	-0.3481	0.4684	0.46	0.95		91.36
cg05029532	chr2	27301597	-0.7001	0.9422	0.46	0.95	EMILIN1	80.84
cg24769295	chr11	63676485	-0.4333	0.5832	0.46	0.95	MARK2	89.39
cg14701998	chr8	13706623	-3.014	4.057	0.46	0.95		53.15
cg04707013	chr10	111177826	1.5	2.018	0.46	0.95		19.58
cg01207684	chr16	4103167	-0.8116	1.092	0.46	0.95	ADCY9	71.91
cg21377057	chr18	9248755	-0.2034	0.2738	0.46	0.95	ANKRD12	95.55
cg04376114	chr8	74375265	-0.7361	0.9907	0.46	0.95	STAU2	79.67
cg24945219	chr2	30889275	-1.071	1.442	0.46	0.95		70.75
cg12564319	chr5	177374940	-0.9275	1.248	0.46	0.95		60.32
cg04187907	chr5	17169414	-1.069	1.439	0.46	0.95	LOC285696	60.17
cg26514701	chr5	36535688	-1.002	1.349	0.46	0.95		44.39
cg13452193	chr1	24018407	-0.257	0.3459	0.46	0.95	RPL11	5.09
cg06548363	chr17	43394959	0.1624	0.2185	0.46	0.95	MAP3K14	2.63
cg02362385	chr19	19739192	0.1087	0.1464	0.46	0.95	LPAR2	2.33
cg06620092	chr1	114697523	1.666	2.242	0.46	0.95	SYT6	34.08
cg12090026	chr6	119752021	0.6527	0.8785	0.46	0.95		13.55
cg01636951	chr11	60613497	-0.2583	0.3476	0.46	0.95	CCDC86	94.35
cg04416431	chr22	25755942	-0.6674	0.8982	0.46	0.95	LRP5L	89.46
cg26230732	chr8	139734844	-1.14	1.534	0.46	0.95	COL22A1	34.16
cg04571369	chr19	19749068	-0.2931	0.3944	0.46	0.95	GMIP	93.16
cg07523570	chr17	54995482	-1.052	1.416	0.46	0.95		40.85
cg16531833	chr1	235324411	-0.1137	0.153	0.46	0.95	RBM34	2.12
cg09540957	chr2	98414154	-0.7729	1.04	0.46	0.95	TMEM131	80.95
cg14167673	chr15	63796729	-0.2615	0.352	0.46	0.95	USP3	3.14
cg06713229	chr10	134624679	-1.019	1.372	0.46	0.95		43.18
cg23074996	chr3	132855933	-0.6993	0.9412	0.46	0.95	TMEM108	86.91
cg27400026	chr20	58428723	-0.4087	0.5501	0.46	0.95		91.59
cg14815299	chr11	48077914	-0.4392	0.5912	0.46	0.95	PTPRJ	91.28
cg10583209	chr17	47921813	0.4135	0.5565	0.46	0.95	FLJ45513	92.57
cg14011415	chr1	41249513	0.08553	0.1151	0.46	0.95	KCNQ4	1.54
cg05595515	chr1	47707876	-0.4971	0.6691	0.46	0.95		88.37
cg13304904	chr20	25604820	0.1261	0.1697	0.46	0.95	NANP	1.87
cg11052673	chr17	80693912	-0.7212	0.9707	0.461	0.95	FN3K	23.7
cg11162396	chr2	228028878	0.4957	0.6673	0.461	0.95	COL4A3	1.81
cg01255414	chr3	192127991	3.538	4.762	0.461	0.95	FGF12	42.84
cg26192769	chr15	77286576	-0.9586	1.29	0.461	0.95	PSTPIP1	74.65
cg17967260	chr6	166242715	-0.5989	0.8062	0.461	0.95		35.61
cg19706803	chr1	3126033	1.435	1.932	0.461	0.95	PRDM16	59.71
cg20177690	chr2	234755729	-0.6252	0.8416	0.461	0.95	HJURP	87.93
cg00747647	chr19	10045441	2.644	3.559	0.461	0.95	OLFM2	26.7
cg09827139	chr4	1401710	1.133	1.525	0.461	0.95	NKX1-1	19.68
cg17117557	chr6	41643803	-0.6057	0.8153	0.461	0.95		81.09
cg12696295	chr20	8737895	2.21	2.974	0.461	0.95	PLCB1	71.92
cg26047920	chr5	141303242	-0.1554	0.2092	0.461	0.95	KIAA0141	2.59
cg00749646	chr9	130637309	0.2725	0.3668	0.461	0.95	AK1	94.1
cg23962776	chr8	12901413	-0.8702	1.171	0.461	0.95		59.39
cg07597269	chr17	8022465	-0.592	0.7969	0.461	0.95	ALOXE3	10.18
cg13924834	chr2	118716205	0.5597	0.7533	0.461	0.95	CCDC93	88.21
cg13712476	chr19	44716600	-0.4192	0.5643	0.461	0.95	ZNF227	7.88
cg26862175	chr3	52528955	-0.605	0.8143	0.461	0.95	STAB1	84.52
cg09917123	chr2	201766393	-0.6126	0.8246	0.461	0.95	NIF3L1	11.96
cg22027399	chr19	15217635	-0.6042	0.8133	0.461	0.95	SYDE1	17.9
cg13008252	chr14	91083495	-0.5419	0.7294	0.461	0.95	TTC7B	84.08
cg18444589	chr14	101521608	1.502	2.022	0.461	0.95	MIR485	60.57
cg26131879	chr4	714341	-0.2206	0.297	0.461	0.95	PCGF3	94.45
cg01901101	chr1	9486939	-0.843	1.135	0.461	0.95		63.95
cg11191053	chr9	71487221	-0.7444	1.002	0.461	0.95	PIP5K1B	64.03
cg18712968	chr2	120252097	-0.7434	1.001	0.461	0.95	SCTR	77.89
cg25985600	chr10	128971173	-0.4956	0.6671	0.461	0.95	DOCK1	86.45
cg09253150	chr3	43147928	-0.2609	0.3512	0.461	0.95	C3orf39	4.35
cg03688685	chr1	244318443	-0.5992	0.8066	0.461	0.95		24.22
cg03352866	chr16	2027412	-0.4233	0.5699	0.461	0.95	TBL3	83.73
cg17071536	chr14	57736065	-0.1633	0.2198	0.461	0.95	MUDENG	2.58
cg11816923	chr1	214725455	-0.7385	0.9941	0.461	0.95	PTPN14	8.38
cg23843494	chr15	31318193	-0.5304	0.714	0.461	0.95	TRPM1	92.09
cg16817992	chr7	150655133	-1.226	1.65	0.461	0.95	KCNH2	35.69
cg19798201	chr9	87839746	-0.7924	1.067	0.461	0.95		89.13
cg11375297	chr8	54427095	-0.9296	1.251	0.461	0.95		78.73
cg08061922	chr1	78799318	-0.4015	0.5404	0.461	0.95	MGC27382	7.25
cg01087382	chr6	91297190	0.6406	0.8623	0.461	0.95	MAP3K7	7.97
cg23603057	chr6	167704808	-2.348	3.161	0.461	0.95	UNC93A	60.95
cg01426743	chr1	178994243	-1.013	1.364	0.461	0.95	FAM20B	62.25
cg06920586	chr16	88814686	-1.248	1.681	0.461	0.95	PIEZO1	69.59
cg11567885	chr6	157446826	-0.697	0.9382	0.461	0.95	ARID1B	36.22
cg02404410	chr1	3161026	1.591	2.142	0.461	0.95	PRDM16	30.91
cg12760573	chr6	39271517	-0.6256	0.8422	0.461	0.95	KCNK17	91.48
cg00655376	chr20	1223362	-1.173	1.579	0.461	0.95	RAD21L1	68.84
cg19246654	chr7	139320460	-0.4134	0.5565	0.461	0.95	HIPK2	92.39
cg02607130	chr19	1008643	-1.156	1.556	0.461	0.95	GRIN3B	82.16
cg19631264	chr14	101526802	-2.288	3.08	0.461	0.95	MIR496	66.27
cg12419308	chr1	110052464	0.09739	0.1311	0.461	0.95	AMIGO1	2.15
cg25245264	chr9	96412713	-0.1844	0.2483	0.461	0.95	PHF2	95.54
cg03444158	chr7	151247674	0.7166	0.9647	0.461	0.95		78.72
cg10022295	chr1	55090395	-1.068	1.437	0.461	0.95	ACOT11	74.12
cg03465280	chr8	102380960	-0.2665	0.3587	0.461	0.95	NACAP1	93.39
cg06890910	chr6	32198097	0.4824	0.6494	0.461	0.95		91.78
cg01487892	chr21	46895183	-1.165	1.568	0.461	0.95	COL18A1	57.05
cg23528492	chr20	25681052	-0.9185	1.236	0.461	0.95		68.7
cg11958380	chr15	57821496	-0.7735	1.041	0.461	0.95	CGNL1	71.03
cg26343889	chr15	68848244	-0.6208	0.8357	0.461	0.95		76.45
cg15321306	chr12	46918065	-1.123	1.512	0.461	0.95		52.36
cg09289062	chr20	59496661	-2.216	2.983	0.461	0.95		58.34
cg19064200	chr8	27192272	0.8684	1.169	0.461	0.95	PTK2B	28.02
cg10269000	chr1	32140488	0.7091	0.9545	0.461	0.95	COL16A1	43
cg13630878	chr15	31215822	-0.7203	0.9696	0.461	0.95	MTMR15	73.63
cg13448633	chr5	95260620	0.9215	1.241	0.461	0.95	ELL2	30.67
cg08159754	chr8	120111630	-1.989	2.678	0.461	0.95	COLEC10	67.72
cg14497143	chr1	160147181	-4.667	6.282	0.461	0.95	ATP1A4	55.89
cg06608599	chr10	101381392	-0.1954	0.2631	0.461	0.95	SLC25A28	3
cg09439765	chr6	20014307	-1.299	1.749	0.461	0.95		67.2
cg02241695	chr6	33266874	-0.07838	0.1055	0.461	0.95	RGL2	1.43
cg23139285	chr12	56627597	-1.139	1.533	0.461	0.95	SLC39A5	49.84
cg27575890	chr22	36907158	-0.5727	0.7709	0.461	0.95	EIF3D	28.19
cg06943988	chr1	111174459	-0.7356	0.9903	0.461	0.95	KCNA2	35.11
cg11388811	chr9	75835312	-0.8234	1.109	0.461	0.95		82.72
cg11369862	chr10	134851805	-1.435	1.932	0.461	0.95		61.52
cg23875171	chr2	109622566	0.5831	0.7851	0.461	0.95		94.96
cg18479173	chr11	33397153	1.345	1.811	0.461	0.95		64.85
cg06471042	chr15	37392468	1.179	1.587	0.461	0.95	MEIS2	13.31
cg03494089	chr8	33397473	-1.448	1.949	0.461	0.95		59.85
cg20911718	chr14	24867491	0.9244	1.244	0.461	0.95	NYNRIN	69.7
cg18804645	chr1	241130808	-1.189	1.601	0.461	0.95	RGS7	91.73
cg05193230	chr16	15612248	-1.521	2.048	0.461	0.95	C16orf45	53.4
cg23725152	chr19	47778093	0.1225	0.1649	0.461	0.95	INAFM1	3.22
cg19207581	chr13	41241084	-0.1697	0.2284	0.461	0.95	FOXO1	3.35
cg09791501	chrX	154341468	0.4464	0.601	0.461	0.95	BRCC3	88.82
cg05704093	chr2	145248570	-0.748	1.007	0.461	0.95	ZEB2	89.45
cg20090633	chr21	32092329	-2.551	3.434	0.461	0.95	KRTAP21-3	58.8
cg16995290	chr14	54908094	-0.09953	0.134	0.461	0.95	CNIH	1.48
cg05938218	chr18	77517089	-1.523	2.05	0.461	0.95		78.26
cg07653264	chr6	27585124	-0.3901	0.5253	0.461	0.95		7.5
cg25394179	chr12	8210810	0.7535	1.014	0.461	0.95		19.29
cg06939971	chr11	113658439	-1.001	1.347	0.461	0.95		79.77
cg10086992	chr5	79927930	-0.2846	0.3831	0.461	0.95	DHFR	94.73
cg16193078	chr22	18603321	1.047	1.409	0.461	0.95	TUBA8	80.27
cg08452699	chr14	101463678	-0.7465	1.005	0.461	0.95		41.01
cg04549162	chr10	125425690	-2.104	2.833	0.461	0.95	GPR26	49.86
cg01190484	chr6	30104593	-1.662	2.238	0.461	0.95	TRIM40	38.75
cg21472919	chrX	2718596	-0.5516	0.7426	0.461	0.95	XG	89.51
cg09652007	chr14	57288872	1.084	1.459	0.461	0.95	OTX2-AS1	21.04
cg26937434	chr16	21245151	-3.163	4.259	0.461	0.95	ANKS4B	62.48
cg11034781	chr2	3826631	-1.481	1.994	0.461	0.95		66.25
cg27550984	chr1	156027790	-0.4459	0.6004	0.461	0.95	ROBLD3	85.65
cg14689119	chr16	52016547	-1.069	1.44	0.461	0.95		14.03
cg04546736	chr5	94363920	-3.58	4.82	0.461	0.95	MCTP1	74.34
cg17179570	chr7	1936390	-0.1741	0.2344	0.461	0.95	MAD1L1	95.91
cg05371688	chr1	6191879	-1.506	2.027	0.461	0.95	CHD5	36.14
cg04817613	chr5	31911593	-1.127	1.518	0.461	0.95	PDZD2	59.05
cg12793842	chr17	80320820	-0.6909	0.9302	0.461	0.95	TEX19	82.09
cg07570298	chr11	113125329	0.8323	1.121	0.461	0.95	NCAM1	49.09
cg06308084	chr22	50493570	-1.352	1.821	0.461	0.95	TTLL8	45.72
cg15189015	chr17	72707255	-1.403	1.889	0.461	0.95	RAB37	18.54
cg10100266	chr4	186143656	1.509	2.032	0.461	0.95	SNX25	86.75
cg17354708	chrX	71793175	-0.2346	0.3159	0.461	0.95	HDAC8	3.61
cg03672054	chr17	37532859	-0.7048	0.9489	0.461	0.95	FBXL20	55.95
cg09876447	chr6	30950282	1.376	1.853	0.461	0.95	MUC21	17.9
cg06177446	chr20	1093802	-0.6554	0.8824	0.461	0.95	PSMF1	79.26
cg18783581	chr8	33195462	-1.161	1.563	0.461	0.95		64.74
cg18483320	chr15	64404297	-0.5616	0.7561	0.461	0.95	SNX1	87.03
cg10496302	chr1	175869773	1.251	1.685	0.461	0.95		87.15
cg24856447	chr12	76242455	-1.037	1.396	0.461	0.95		69.51
cg07788489	chr14	50508478	-0.2557	0.3443	0.461	0.95	LINC01599	94.32
cg13085630	chr5	172331797	-0.6631	0.8928	0.461	0.95	ERGIC1	35.14
cg01461846	chr3	150440743	-0.473	0.6369	0.461	0.95		90.48
cg25745960	chr7	105414688	-1.021	1.375	0.461	0.95	ATXN7L1	86.56
cg02884386	chr10	74096628	-0.3021	0.4067	0.461	0.95	DNAJB12	90.47
cg13077175	chr6	32098249	-0.2173	0.2925	0.461	0.95	FKBPL	3.28
cg13653957	chr9	140481498	0.2345	0.3157	0.461	0.95	ZMYND19	96.99
cg07348311	chr2	163174896	-0.3026	0.4075	0.461	0.95	IFIH1	5.93
cg22847647	chr11	75056970	-0.8049	1.084	0.461	0.95	ARRB1	84.13
cg15929693	chr10	72972132	0.09055	0.1219	0.461	0.95	UNC5B	1.58
cg23368075	chr7	123588013	-1.168	1.573	0.461	0.95	SPAM1	51.66
cg27617011	chr20	57070142	-0.9987	1.345	0.461	0.95	APCDD1L	42.93
cg08995547	chr2	46227968	-0.9392	1.265	0.461	0.95	PRKCE	80.92
cg26330928	chr1	98743612	1.578	2.124	0.461	0.95		50.02
cg12174586	chr11	78549595	2.756	3.711	0.461	0.95	TENM4	55.28
cg19899065	chr1	52344247	-0.2436	0.328	0.461	0.95	NRD1	3.57
cg22353823	chr12	105860607	-1.565	2.108	0.461	0.95		76.75
cg00800353	chr12	53273449	-1.275	1.717	0.461	0.95		20.38
cg23099578	chr5	98541874	-1.835	2.471	0.461	0.95		72.94
cg05902852	chr7	79082393	-0.8679	1.169	0.461	0.95	MAGI2	6.8
cg15851164	chr18	49916	-1.713	2.306	0.461	0.95		50.56
cg00838397	chr10	70992225	-1.39	1.872	0.461	0.95	HKDC1	39.37
cg06367607	chr6	106603209	-0.4959	0.6677	0.461	0.95		89.09
cg11965913	chr1	205819406	1.893	2.548	0.461	0.95	PM20D1	51.55
cg04411390	chr11	78149737	0.2415	0.3252	0.461	0.95	NARS2	93.6
cg17101681	chr6	170559115	-1.297	1.746	0.461	0.95		90.44
cg22916069	chr1	178626813	-0.5699	0.7674	0.461	0.95		83.1
cg03618816	chr6	111947780	-0.8736	1.176	0.461	0.95		51.27
cg17930550	chr1	67519474	0.3654	0.492	0.461	0.95	SLC35D1	4.6
cg10263370	chr3	44754102	-2.89	3.892	0.461	0.95	ZNF502	11
cg03368908	chr11	57378693	-0.8698	1.171	0.461	0.95	SERPING1	87.59
cg04178574	chr4	142556528	-0.8114	1.093	0.461	0.95	IL15	83.06
cg21027697	chr6	36725212	-0.6644	0.8947	0.461	0.95	CPNE5	79.12
cg07378490	chr5	178667709	-1.156	1.557	0.461	0.95	ADAMTS2	87.96
cg13542022	chr19	40932276	-0.2802	0.3773	0.461	0.95	SERTAD1	3.99
cg19839236	chr15	33948762	-1.115	1.502	0.461	0.95	RYR3	77.08
cg23355537	chr7	149503	0.6134	0.826	0.461	0.95	LOC100507642	4.01
cg18770446	chr1	1109983	-1.878	2.529	0.461	0.95	TTLL10	35.35
cg00459953	chr20	35402377	-0.3922	0.5282	0.461	0.95	DSN1	6.34
cg26042551	chr7	97228621	1.209	1.627	0.461	0.95		39.36
cg22539670	chr3	32000667	-0.951	1.281	0.461	0.95	OSBPL10	74.9
cg07239153	chr6	44205687	-0.4416	0.5946	0.461	0.95		7.43
cg08574701	chr12	86260372	-0.6282	0.8459	0.461	0.95		88.65
cg19556121	chr17	5373476	-0.9875	1.33	0.461	0.95	DHX33	22.35
cg25528786	chr19	42082267	-1.579	2.126	0.461	0.95	CEACAM21	51.84
cg16072823	chr10	549040	0.8987	1.21	0.461	0.95	DIP2C	88.74
cg15880211	chr22	50250494	-0.145	0.1953	0.461	0.95	ZBED4	97.79
cg08561253	chr7	95067707	-0.2475	0.3333	0.461	0.95		93.38
cg23737061	chr3	60226328	-1.736	2.337	0.461	0.95	FHIT	42.43
cg13847066	chr17	42092450	-0.2583	0.3478	0.461	0.95	TMEM101	3.62
cg03843023	chr4	39377444	1.162	1.565	0.461	0.95	MIR1273H	35.37
cg11513057	chr4	151242439	-0.8131	1.095	0.461	0.95	LRBA	77.66
cg04954144	chr19	2819672	-1.15	1.549	0.461	0.95	ZNF554	17.72
cg03159960	chr3	179606046	1.659	2.233	0.461	0.95	PEX5L	39.45
cg22342249	chr1	2043439	-0.5425	0.7306	0.461	0.95	PRKCZ	86.72
cg16009988	chr12	34516072	-1.142	1.538	0.461	0.95		21.75
cg05928849	chr11	122993208	-1.375	1.852	0.461	0.95	ASAM	24.6
cg13498483	chr17	38329640	-0.4729	0.6368	0.461	0.95		87.91
cg06568260	chrX	16779831	0.5606	0.7549	0.461	0.95	SYAP1	86.12
cg06700605	chr19	10668293	-0.7932	1.068	0.461	0.95	KRI1	67.14
cg17642056	chr7	120312858	-1.207	1.625	0.461	0.95	KCND2	27.4
cg18729704	chr10	105159484	-0.4608	0.6205	0.461	0.95	PDCD11	88.39
cg09174411	chr12	107792027	-0.9295	1.252	0.461	0.95	BTBD11	41.23
cg10204195	chr14	53018825	-0.2927	0.3942	0.461	0.95	TXNDC16	4.44
cg20042522	chr18	20720015	-0.2421	0.326	0.461	0.95	CABLES1	94.73
cg04272256	chr20	17949548	-0.1063	0.1432	0.461	0.95	C20orf72	1.68
cg19571360	chr14	106307030	1.911	2.573	0.461	0.95		52.96
cg26299419	chr8	27382097	-0.57	0.7676	0.461	0.95	EPHX2	84.81
cg23790387	chr2	241407598	-1.148	1.546	0.461	0.95		52.88
cg17225613	chr8	48791033	-0.3862	0.5201	0.461	0.95	PRKDC	93.52
cg17744722	chr6	3258989	-0.2358	0.3175	0.461	0.95	PSMG4	5.51
cg14415551	chr3	140258958	-1.013	1.364	0.461	0.95	CLSTN2	63.82
cg25248151	chr1	110332173	-0.815	1.098	0.461	0.95		63.22
cg10011647	chr11	58892585	2.644	3.561	0.461	0.95	FAM111B	66.54
cg16565164	chr1	46400724	-0.3211	0.4324	0.461	0.95	MAST2	90.22
cg01519299	chr22	46543252	-0.5525	0.744	0.461	0.95		46.37
cg14036479	chr7	155250220	-1.697	2.286	0.461	0.95	EN2	13.03
cg26559814	chr20	11282383	-1.548	2.085	0.461	0.95		76.68
cg26766875	chr13	99202291	-0.792	1.067	0.461	0.95	STK24	79.03
cg13967168	chr10	133233686	1.656	2.231	0.461	0.95		59.33
cg14440853	chr10	90675434	0.6244	0.8409	0.461	0.95	STAMBPL1	30.66
cg14579389	chr15	43889864	-0.4897	0.6595	0.461	0.95	CKMT1B	87.76
cg19033383	chr3	152217682	-0.9861	1.328	0.461	0.95		73.79
cg01277815	chr1	3541440	0.09976	0.1343	0.461	0.95	TPRG1L	1.83
cg15744111	chr8	27336890	0.3215	0.433	0.461	0.95	CHRNA2	7.83
cg27483469	chr21	37615000	-0.3555	0.4788	0.461	0.95	DOPEY2	89.2
cg19781109	chr15	93443708	-0.1463	0.197	0.461	0.95	CHD2	2.81
cg20127288	chr3	128792742	-0.7124	0.9594	0.461	0.95		80.17
cg05219813	chr13	101597362	-1.359	1.83	0.461	0.95	LINC00411	37.92
cg07019057	chr6	64062471	-0.7015	0.9447	0.461	0.95		75.23
cg13477806	chr1	63783576	-0.2576	0.3469	0.461	0.95		5.41
cg08363925	chr11	86511378	-0.2497	0.3362	0.461	0.95	PRSS23	5.06
cg21619153	chr11	17294197	-0.3735	0.5031	0.461	0.95		89.27
cg15740759	chr19	45926585	-0.8989	1.211	0.461	0.95	ERCC1	53.93
cg07272404	chr22	48537713	-2.011	2.709	0.461	0.95		51.47
cg22283451	chr8	126680821	-0.939	1.265	0.461	0.95		78.66
cg05799256	chr20	10655288	-0.1649	0.222	0.461	0.95	JAG1	3.07
cg24417499	chr1	33351653	1.589	2.14	0.461	0.95	HPCA	26.24
cg21955796	chr6	154830561	-0.2501	0.3369	0.461	0.95	CNKSR3	4.81
cg21672705	chr8	6565867	0.08462	0.114	0.461	0.95	AGPAT5	1.49
cg11482571	chr20	55204271	-0.09581	0.129	0.461	0.95	TFAP2C	1.9
cg27456407	chr10	32734684	0.2691	0.3625	0.461	0.95	CCDC7	4.87
cg17120782	chr21	34199116	-0.3362	0.4528	0.461	0.95		5.52
cg21837192	chr12	54398765	-1.65	2.223	0.461	0.95		35.83
cg24323823	chr1	28450028	-0.9251	1.246	0.461	0.95		49.99
cg02275004	chr12	976007	-0.2661	0.3584	0.461	0.95	WNK1	92.48
cg13078381	chr12	115137528	0.8025	1.081	0.461	0.95		85.61
cg23234799	chr1	16272656	-0.5624	0.7575	0.461	0.95	ZBTB17	78.4
cg17835961	chr2	176936808	-1.161	1.564	0.461	0.95		50.87
cg18345806	chr4	56502544	0.1307	0.1761	0.461	0.95	NMU	2.76
cg14933832	chr17	72302289	-1.074	1.446	0.461	0.95	DNAI2	59.56
cg04098280	chr1	195927429	-1.271	1.712	0.461	0.95		64.45
cg13394991	chr2	146502809	-1.653	2.227	0.461	0.95		22.08
cg18214759	chr3	169736172	-0.9799	1.32	0.461	0.95		46.22
cg04206190	chr7	65592179	-0.7105	0.957	0.461	0.95	CRCP	87.78
cg13363829	chr3	9958869	-0.6648	0.8954	0.461	0.95	IL17RC	16.53
cg17813331	chr1	226315651	-0.9233	1.244	0.461	0.95		26.54
cg22375283	chr2	114648348	-0.1178	0.1587	0.461	0.95	ACTR3	2.07
cg16777841	chr1	17421549	-0.786	1.059	0.461	0.95	PADI2	78.64
cg22458780	chr5	112721740	1.768	2.382	0.461	0.95	MCC	75.65
cg05995460	chr4	724723	-0.4784	0.6443	0.461	0.95	PCGF3	91.46
cg01043827	chr18	64948192	-1.107	1.492	0.461	0.95		32.5
cg06188476	chr4	141622275	-1.48	1.994	0.461	0.95	TBC1D9	86.77
cg00634964	chr12	133362912	-0.5215	0.7024	0.461	0.95	GOLGA3	92.66
cg04781238	chr14	71675923	-0.654	0.8809	0.461	0.95		85.29
cg05794954	chr1	100817839	0.08159	0.1099	0.461	0.95	CDC14A	1.39
cg08020319	chr1	22714527	-0.4191	0.5645	0.461	0.95		11.4
cg22810395	chr17	76911989	-0.7081	0.9538	0.461	0.95	TIMP2	50.84
cg15251235	chr10	76184858	-0.2375	0.3199	0.461	0.95	ADK	94.66
cg21882441	chr4	96024071	-0.4723	0.6362	0.461	0.95	BMPR1B	87.3
cg11736806	chr11	61343261	-0.3472	0.4677	0.461	0.95	SYT7	91.18
cg12315997	chr4	39461668	-0.2349	0.3164	0.461	0.95	LIAS	4.31
cg12227051	chr22	40697865	0.2162	0.2912	0.461	0.95	TNRC6B	94.16
cg21929681	chr2	194702616	-2.8	3.772	0.461	0.95		58.02
cg11732505	chr2	106776571	-0.7434	1.001	0.461	0.95	UXS1	67.33
cg09863094	chr10	134546253	0.1237	0.1667	0.461	0.95	INPP5A	97.68
cg02810674	chr12	132310970	-1.177	1.586	0.461	0.95		67.79
cg26475514	chr4	25070753	-0.6676	0.8993	0.461	0.95		77.6
cg22242523	chr10	90434852	1.186	1.598	0.461	0.95	LIPF	80.83
cg09160681	chr4	76094406	-1.246	1.678	0.461	0.95		24.95
cg05911003	chr4	187065516	1.54	2.074	0.461	0.95	FAM149A	39.93
cg06370528	chr18	34972877	-2.385	3.212	0.461	0.95	BRUNOL4	41.92
cg05632623	chr17	78450055	-0.369	0.4971	0.461	0.95	NPTX1	7.76
cg00881487	chrX	3236105	-1.448	1.951	0.461	0.95	MXRA5	51.85
cg00868299	chr9	92306213	-0.5603	0.7548	0.461	0.95	UNQ6494	88.22
cg03386480	chr7	95401695	-0.2758	0.3715	0.461	0.95	DYNC1I1	4.79
cg07310204	chr2	169335152	1.71	2.303	0.461	0.95	CERS6	80.43
cg21038932	chr6	32730859	-1.201	1.617	0.461	0.95	HLA-DQB2	31.11
cg18188347	chr2	178417556	-0.1857	0.2502	0.461	0.95	TTC30B	2.83
cg17036570	chr1	160921382	0.828	1.115	0.461	0.95	ITLN2	44.12
cg16126665	chr14	99711752	-1.075	1.449	0.461	0.95	BCL11B	25.77
cg20369723	chr2	233630557	0.931	1.254	0.461	0.95	KCNJ13	90.15
cg27372482	chr15	42696348	-0.4657	0.6273	0.461	0.95	CAPN3	86.94
cg10431393	chr16	8824239	-0.88	1.185	0.461	0.95	ABAT	80.17
cg00520410	chr16	81558154	-0.8342	1.124	0.461	0.95	CMIP	83.03
cg02738983	chr2	202315807	-0.2548	0.3432	0.461	0.95	TRAK2	3.92
cg09988543	chr2	66145869	0.6189	0.8336	0.461	0.95		87.94
cg16400145	chr21	46359118	-1.015	1.367	0.461	0.95	LINC01547	72.61
cg16048769	chr8	103757645	1.087	1.464	0.461	0.95		75.31
cg21438075	chr3	178471075	1.544	2.08	0.461	0.95	KCNMB2	57.63
cg20833161	chr12	111494041	-1.053	1.419	0.461	0.95	CUX2	55.99
cg02187630	chr3	26734547	-1.248	1.682	0.461	0.95	LRRC3B	82.05
cg22374525	chr1	116370764	-0.5017	0.6758	0.461	0.95		13.32
cg05361818	chr6	32084027	-0.2462	0.3316	0.461	0.95	ATF6B	94.74
cg16908766	chr2	177326555	1.378	1.856	0.461	0.95		60.92
cg21564128	chr7	45925242	-0.7595	1.023	0.461	0.95		46.72
cg01814963	chr1	146644097	-0.1942	0.2616	0.461	0.95	PRKAB2	3.59
cg03899510	chr6	170581690	1.588	2.139	0.461	0.95		62.47
cg20563193	chr7	151597771	-1.081	1.457	0.461	0.95		66.35
cg13994338	chr9	139837757	0.4813	0.6484	0.461	0.95	FBXW5	71.13
cg08722696	chr20	46230565	0.5476	0.7377	0.461	0.95	NCOA3	85.06
cg25471478	chr19	3721572	0.2172	0.2926	0.461	0.95		3.68
cg12607106	chr1	246022084	-0.5552	0.7479	0.461	0.95	SMYD3	87.25
cg00579481	chr22	21271797	-0.2716	0.3659	0.461	0.95	CRKL	4.87
cg03287740	chr8	66546718	-0.2702	0.3639	0.461	0.95	ARMC1	6.95
cg01772422	chr17	81021456	-1.026	1.382	0.461	0.95		93.32
cg20248654	chr13	91825341	-0.3393	0.4571	0.461	0.95		90.79
cg07842452	chr3	177544288	-0.4187	0.564	0.461	0.95	KCCAT211	90.66
cg11674384	chr2	43330610	-0.5221	0.7034	0.461	0.95		91.26
cg25298189	chr19	935259	1.025	1.381	0.461	0.95	ARID3A	21.83
cg16959432	chr4	3385666	-0.4849	0.6532	0.461	0.95	RGS12	90.2
cg06023838	chr10	71273679	-2.103	2.833	0.461	0.95		55.09
cg05553082	chr18	77130362	-0.2289	0.3084	0.461	0.95	ATP9B	94.25
cg03401902	chr12	116971165	0.1195	0.161	0.461	0.95	NCRNA00173	2.16
cg19514542	chr10	125614284	-0.7079	0.9536	0.461	0.95	CPXM2	80.38
cg02094077	chr12	101604137	-0.6305	0.8494	0.461	0.95	SLC5A8	16.43
cg05488736	chr5	81286779	-0.3486	0.4697	0.461	0.95	ATG10	92.87
cg12834356	chr11	75111700	-0.3201	0.4312	0.461	0.95	RPS3	7.5
cg16577789	chr14	94186558	-1.211	1.631	0.461	0.95	PRIMA1	42.44
cg24068708	chr11	75236459	-0.198	0.2668	0.461	0.95	GDPD5	4.23
cg12279162	chr19	45581747	-0.4038	0.5441	0.461	0.95	GEMIN7	87.73
cg26808478	chr1	6760926	-0.7313	0.9851	0.461	0.95	DNAJC11	16.45
cg26421072	chr3	45181374	-0.5516	0.7431	0.461	0.95	CDCP1	89.95
cg02189800	chr16	88597301	-0.9631	1.298	0.461	0.95	ZFPM1	55.08
cg22182415	chr12	42883987	-0.1547	0.2085	0.461	0.95	PRICKLE1	97.69
cg13249146	chr12	132887349	3.059	4.121	0.461	0.95	GALNT9	55.11
cg16552437	chr5	139554476	0.3455	0.4655	0.461	0.95	C5orf32	5.12
cg13124788	chr6	33281942	-0.4477	0.6032	0.461	0.95	TAPBP	7.96
cg13114623	chr14	76945402	-0.9035	1.217	0.461	0.95	ESRRB	81.35
cg04415427	chr7	97601024	-0.8346	1.124	0.461	0.95	MGC72080	12.32
cg11072066	chr1	22717814	-0.9409	1.268	0.461	0.95		64.38
cg13598593	chr18	77441744	-0.8501	1.145	0.461	0.95	CTDP1	84
cg26110466	chr12	129177209	-1.949	2.626	0.461	0.95	TMEM132C	50.84
cg27347269	chr18	67067867	1.805	2.432	0.461	0.95	DOK6	6.7
cg26540441	chr2	236120905	-1.146	1.544	0.461	0.95		32.97
cg15082929	chr5	139365877	-1.063	1.432	0.461	0.95	NRG2	74.61
cg03149770	chr19	12865711	-1.037	1.397	0.461	0.95	BEST2	55.1
cg17036389	chr5	137501870	0.2424	0.3266	0.461	0.95	BRD8	95.18
cg22316575	chr20	43248264	-0.6954	0.9369	0.461	0.95	ADA	88.5
cg07467604	chr2	44599582	-0.4444	0.5987	0.461	0.95	CAMKMT	89.15
cg10365178	chr1	8938099	-0.173	0.233	0.461	0.95	ENO1	2.85
cg08330825	chr1	235490514	-0.2001	0.2696	0.461	0.95	ARID4B	3.35
cg05541747	chr18	32617356	2.166	2.918	0.461	0.95	MAPRE2	50.59
cg23467628	chr4	10024322	-0.6722	0.9056	0.461	0.95	SLC2A9	33.26
cg14253596	chr13	110132672	-0.8481	1.143	0.461	0.95		23.95
cg27264322	chr1	1992046	0.9639	1.299	0.461	0.95	PRKCZ	96.02
cg27594575	chr2	151376677	-1.312	1.768	0.461	0.95		84.37
cg00095080	chr11	82703598	0.5735	0.7726	0.461	0.95	RAB30	87.68
cg06137439	chr2	171673870	-1.344	1.811	0.461	0.95	GAD1	10.37
cg06713638	chr6	10897997	0.7406	0.9978	0.461	0.95	SYCP2L	79.02
cg23960538	chr2	121372013	-1.062	1.431	0.461	0.95		40.92
cg24611315	chr10	75704459	-0.3991	0.5377	0.461	0.95		94.23
cg14785464	chr21	38362725	0.1329	0.1791	0.461	0.95	HLCS	3.25
cg00519002	chr16	56659338	-2.939	3.96	0.461	0.95	MT1E	15.06
cg26218977	chr19	18336352	-1.008	1.358	0.461	0.95	PDE4C	53.82
cg22878084	chr4	183478388	-0.3101	0.4177	0.461	0.95	ODZ3	91.36
cg18989133	chr11	17518482	-0.5732	0.7723	0.461	0.95	USH1C	31.64
cg22598192	chr6	36608549	-0.4627	0.6234	0.461	0.95		91.25
cg07449450	chr11	17566051	-0.1014	0.1367	0.461	0.95	USH1C	1.97
cg11184697	chrX	48755102	-0.9935	1.338	0.461	0.95	PQBP1	11.77
cg05621226	chr5	74062678	-0.2541	0.3424	0.461	0.95	GFM2	4.7
cg11150188	chr7	66386797	-0.3551	0.4784	0.461	0.95	C7orf42	4.78
cg23646856	chr16	2524738	-0.2215	0.2984	0.461	0.95	TBC1D24	4.09
cg02235663	chr3	160825607	-0.856	1.153	0.461	0.95		80.33
cg24764793	chr6	152126745	-1.617	2.178	0.461	0.95	ESR1	51.23
cg06697248	chr6	15328157	-0.7792	1.05	0.461	0.95	JARID2	80.74
cg00699029	chr12	54379609	-1.836	2.474	0.461	0.95	HOXC10	35.73
cg15043801	chr19	10305911	0.9519	1.283	0.461	0.95	DNMT1	37.76
cg16502879	chr10	74652407	-0.4979	0.6708	0.461	0.95	OIT3	85.74
cg16547273	chr5	146895089	-1.333	1.796	0.461	0.95		16.43
cg11533385	chr1	112042332	-0.93	1.253	0.461	0.95	ADORA3	63.78
cg26055082	chr7	130354007	0.222	0.2991	0.461	0.95	TSGA13	6.51
cg00626618	chr16	77417902	-1.061	1.429	0.461	0.95	ADAMTS18	53.9
cg05399225	chr12	130934110	-1.24	1.67	0.461	0.95	RIMBP2	40.44
cg16273251	chrX	55291412	-0.7016	0.9453	0.461	0.95	PAGE3	83.23
cg27131958	chr14	24611228	-0.3203	0.4315	0.461	0.95	FAM158A	5.12
cg07037057	chr17	35969138	0.1378	0.1857	0.461	0.95	SYNRG	3.03
cg26353713	chr6	149571216	-0.5171	0.6967	0.461	0.95	TAB2	90.31
cg03704771	chr20	17662968	0.09729	0.1311	0.461	0.95	RRBP1	1.91
cg02097190	chr1	113392116	-0.3177	0.428	0.461	0.95		6.18
cg26706561	chr9	613329	-1.118	1.506	0.461	0.95	KANK1	37.88
cg05529533	chrX	152163541	1.06	1.428	0.461	0.95		83.61
cg25043403	chr5	10305291	-1.088	1.466	0.461	0.95	CMBL	79.68
cg04158811	chr12	53887932	-0.6466	0.8712	0.461	0.95	MAP3K12	74.18
cg10810737	chr7	25878381	-1.233	1.661	0.461	0.95		69.89
cg26559606	chr16	3414926	1.27	1.711	0.461	0.95		10.05
cg26538160	chr15	58358243	-2.391	3.222	0.461	0.95	ALDH1A2	11.88
cg09415754	chr6	10385392	0.8099	1.091	0.461	0.95		51.67
cg04302300	chrX	107179321	3.493	4.707	0.461	0.95		50.35
cg21242722	chr6	41256449	-1.204	1.623	0.461	0.95		31.08
cg16236960	chr2	135011937	-0.3085	0.4156	0.461	0.95	MGAT5	92.96
cg26188621	chr10	76983413	-0.8694	1.171	0.461	0.95	VDAC2	46
cg18512156	chr5	172661970	-2.327	3.135	0.461	0.95	NKX2-5	17.98
cg10889319	chr7	40443600	-1.091	1.47	0.461	0.95	SUGCT	79.58
cg19075346	chr2	190445196	-0.08722	0.1175	0.461	0.95	SLC40A1	1.94
cg07838100	chr6	109246341	-0.4174	0.5624	0.461	0.95	ARMC2-AS1	91.31
cg14056306	chr17	73997820	-0.2955	0.3981	0.461	0.95	CDK3	94.42
cg24899068	chr19	49999470	-0.3936	0.5303	0.461	0.95	RPS11	4.66
cg02529096	chr1	87496725	-0.364	0.4905	0.461	0.95	HS2ST1	88.46
cg26084442	chr2	164202588	-0.415	0.5591	0.461	0.95		6.6
cg07062885	chr2	133427813	1.559	2.101	0.461	0.95	LYPD1	15.56
cg17373617	chr20	45868925	-0.2711	0.3653	0.461	0.95	ZMYND8	95.94
cg06562292	chr17	10628810	1.306	1.76	0.461	0.95	TMEM220	89.67
cg18562282	chr12	121249125	-0.2715	0.3658	0.461	0.95	SPPL3	94.25
cg05864858	chr19	53796296	-0.9727	1.311	0.461	0.95	BIRC8	81.57
cg02367708	chr2	136873789	-0.9219	1.242	0.461	0.95	CXCR4	17.91
cg25557639	chr5	61564066	0.771	1.039	0.461	0.95		70.89
cg01823699	chr9	28236136	-2.275	3.066	0.461	0.95	LINGO2	46.28
cg10809825	chr8	37695259	-0.4299	0.5793	0.461	0.95	ADGRA2	90.47
cg06066908	chr6	138044052	0.4063	0.5475	0.461	0.95		91.25
cg03023653	chr17	59697027	-1.452	1.957	0.461	0.95		56.19
cg08066790	chr12	115761694	-1.182	1.593	0.461	0.95		47.24
cg26495303	chr10	119291766	-1.126	1.517	0.461	0.95	EMX2OS	29.98
cg26012941	chr1	85527775	-0.1834	0.2472	0.461	0.95	WDR63	3.81
cg19091257	chr12	9217907	0.7564	1.019	0.461	0.95	LOC144571	21.06
cg15794798	chr2	192543258	-0.7787	1.049	0.461	0.95	OBFC2A	18.75
cg15171911	chr18	53068921	0.3047	0.4106	0.461	0.95	TCF4	6.45
cg07880636	chr7	51384621	0.3601	0.4852	0.461	0.95	COBL	5.48
cg08551124	chr6	36690250	-0.4755	0.6408	0.461	0.95	RAB44	90.03
cg09371608	chr4	171011673	-0.5342	0.7199	0.461	0.95	AADAT	17.84
cg05521637	chr1	27671068	-0.2936	0.3956	0.461	0.95	SYTL1	92.89
cg16841327	chr22	46466183	-0.9417	1.269	0.461	0.95		16.57
cg06721528	chr1	40781824	-0.09158	0.1234	0.461	0.95	COL9A2	2.2
cg00391945	chr6	68598790	-0.3488	0.4701	0.461	0.95		97.09
cg06427957	chr5	81601203	-0.231	0.3113	0.461	0.95	ATP6AP1L	94.65
cg12550074	chr7	51698710	-1.117	1.505	0.461	0.95		74.76
cg14474561	chr20	48096466	-0.5814	0.7835	0.461	0.95	KCNB1	26.36
cg05304729	chr1	158800024	-0.9579	1.291	0.461	0.95	MNDA	33.63
cg11089456	chr17	11463379	-0.7097	0.9564	0.461	0.95	SHISA6	28.18
cg01447559	chr9	90707760	1.321	1.78	0.461	0.95		53.38
cg10365670	chr11	62446737	0.1028	0.1385	0.461	0.95	UBXN1	1.72
cg09205501	chr19	41888702	-0.4934	0.6649	0.461	0.95	TMEM91	89.39
cg09194742	chr10	118576158	-1.311	1.767	0.461	0.95		50.9
cg09806188	chr22	22672632	0.8798	1.186	0.461	0.95	BMS1P20	90.89
cg27355761	chr9	95374572	-0.3514	0.4735	0.461	0.95	CENPP	92.86
cg16532606	chr17	46036419	-0.9148	1.233	0.461	0.95	PRR15L	72.84
cg01642994	chr7	34092739	-0.453	0.6105	0.461	0.95	BMPER	87.31
cg11975608	chr6	161087439	-1.89	2.547	0.461	0.95	LPA	34.61
cg10068403	chr14	95836587	-0.4091	0.5512	0.461	0.95		90.28
cg05202542	chr5	14183373	-0.7614	1.026	0.461	0.95	TRIO	80.36
cg21696987	chr6	33140459	-0.8056	1.086	0.461	0.95	COL11A2	25.66
cg07856430	chr18	42339206	0.3082	0.4153	0.461	0.95	SETBP1	91.54
cg26275850	chr8	134466995	0.4271	0.5755	0.461	0.95		91.72
cg25057584	chr12	51745952	-0.4895	0.6597	0.461	0.95	GALNT6	18.12
cg26234034	chr11	114271198	-0.167	0.225	0.461	0.95	C11orf71	3.28
cg18881895	chr9	135473058	0.3736	0.5035	0.461	0.95	DDX31	93.25
cg07529210	chr12	122019110	-0.8149	1.098	0.461	0.95	KDM2B	51.21
cg19155735	chr6	32187229	1.799	2.425	0.461	0.95	NOTCH4	57.18
cg04526324	chr1	2562819	-1.687	2.273	0.461	0.95	MMEL1	56.11
cg12221365	chr5	177974453	-1.044	1.407	0.461	0.95	COL23A1	34.88
cg09235599	chr4	6547802	0.9387	1.265	0.461	0.95	PPP2R2C	34.89
cg14187504	chr1	7406480	-0.941	1.268	0.461	0.95	CAMTA1	49.37
cg24145685	chr19	1227852	-0.5492	0.7401	0.461	0.95	STK11	85.3
cg23601478	chr6	168726642	-0.9633	1.298	0.461	0.95		80.53
cg05898636	chr16	55496547	1.083	1.459	0.461	0.95		43.01
cg26692531	chr6	152702370	-1.092	1.472	0.461	0.95	SYNE1-AS1	58.79
cg07089942	chr16	49666504	-1.207	1.626	0.461	0.95	ZNF423	59.43
cg27530628	chr20	44037436	-0.9717	1.309	0.461	0.95	DBNDD2	83.81
cg22368413	chr2	218751627	-0.4221	0.5689	0.461	0.95	TNS1	12.25
cg08569979	chr13	41053715	1.122	1.512	0.461	0.95	LOC646982	87.8
cg20717622	chr6	31648626	-0.4943	0.6661	0.461	0.95	LY6G5C	6.16
cg04762006	chr14	92217398	-1.32	1.779	0.461	0.95		71.78
cg25132161	chr3	179370779	0.1002	0.135	0.461	0.95	USP13	1.86
cg08000703	chr2	16500857	0.7624	1.027	0.461	0.95		31.65
cg03930732	chr21	36762609	-1.611	2.171	0.461	0.95	LOC100506403	63.03
cg05992753	chr15	44117159	0.5025	0.6772	0.461	0.95	MFAP1	6.01
cg23489421	chr14	67659240	-0.4337	0.5845	0.461	0.95	FAM71D	91.88
cg08901650	chr11	82613148	-0.4469	0.6022	0.461	0.95	DDIAS	7.13
cg20780944	chr8	627132	-0.4871	0.6565	0.461	0.95	ERICH1	87.9
cg13158676	chr4	56251979	-0.7413	0.9991	0.461	0.95	SRD5A3-AS1	83.37
cg26639039	chr20	44657812	-1.196	1.612	0.461	0.95	SLC12A5	6.31
cg10880163	chr11	116455589	0.5209	0.702	0.461	0.95		11.19
cg00840363	chr12	732722	-0.621	0.8369	0.461	0.95	NINJ2	78.38
cg16251162	chr17	42078386	-0.9876	1.331	0.461	0.95	PYY	74.61
cg08505133	chr1	205391150	-0.7501	1.011	0.461	0.95	LEMD1	33.17
cg00828791	chr11	11541418	-0.5555	0.7487	0.461	0.95	GALNT18	85.18
cg23515686	chr4	125638274	-1.391	1.875	0.461	0.95		80.88
cg01027805	chr14	21566863	-0.2157	0.2906	0.461	0.95	ZNF219	5.85
cg06000659	chr3	168235595	-1.546	2.084	0.461	0.95	EGFEM1P	64.4
cg03384979	chr13	20735316	0.9438	1.272	0.461	0.95	GJA3	4.82
cg08819440	chr1	108584321	-1.057	1.424	0.461	0.95		20.84
cg24788873	chr8	23409052	-0.5359	0.7223	0.461	0.95	SLC25A37	82.93
cg12234330	chr3	50574984	-0.6032	0.813	0.461	0.95		22.42
cg18514279	chr10	108369835	-0.4514	0.6084	0.461	0.95	SORCS1	8.94
cg08404725	chr5	156572785	-0.2987	0.4026	0.461	0.95		91.68
cg01274324	chr21	33948002	-0.9986	1.346	0.461	0.95	TCP10L	48.43
cg17623555	chr12	107168387	0.1137	0.1532	0.461	0.95	RIC8B	2.22
cg14725924	chr5	6411956	2.945	3.969	0.461	0.95		61.12
cg08406486	chr12	111474016	-0.4976	0.6707	0.461	0.95	CUX2	3.5
cg11551048	chr12	32481085	-0.2479	0.3341	0.461	0.95	BICD1	94.34
cg16706942	chr11	44673884	-0.6963	0.9385	0.461	0.95		26.07
cg06186155	chr17	46648582	-0.55	0.7412	0.461	0.95	HOXB3	88.12
cg10995967	chr5	99993798	-0.5746	0.7744	0.461	0.95		90.39
cg04049626	chr1	42801752	0.603	0.8127	0.461	0.95	FOXJ3	17.32
cg15103053	chr11	62062844	-0.6876	0.9267	0.461	0.95		18.25
cg27491887	chr11	2554583	-0.7798	1.051	0.461	0.95	KCNQ1	35.88
cg05774890	chr14	52071672	-0.8025	1.082	0.461	0.95	FRMD6	51.33
cg12802819	chr11	125773242	0.2162	0.2915	0.461	0.95	DDX25	4.46
cg24478129	chr1	246592123	-3.596	4.846	0.461	0.95	SMYD3	81.16
cg13232075	chr1	204556835	5.233	7.053	0.461	0.95		38.55
cg06643020	chr2	242294986	0.132	0.1779	0.461	0.95	FARP2	2.63
cg17744682	chr2	202324741	0.8179	1.102	0.461	0.95	STRADB	92.34
cg05321307	chr8	1798729	-1.044	1.407	0.461	0.95	ARHGEF10	60.79
cg13879954	chr4	120860309	1.416	1.909	0.461	0.95		28.98
cg14801669	chr20	61974103	-2.084	2.809	0.461	0.95		76.25
cg01769237	chr12	52943455	1.674	2.256	0.461	0.95	KRT71	81
cg11051022	chr22	50654277	-0.3742	0.5043	0.461	0.95	SELO	91.13
cg07056242	chr3	14526470	-0.5256	0.7084	0.461	0.95	SLC6A6	91.41
cg05139377	chr16	4561090	-0.8513	1.147	0.461	0.95	CDIP1	59.69
cg15581168	chr1	76507361	-1.314	1.771	0.461	0.95		47.92
cg04172501	chr1	1136430	-0.2858	0.3852	0.461	0.95		4.64
cg21688427	chr12	118338697	0.7379	0.9946	0.461	0.95	KSR2	30.57
cg18578096	chr11	117668140	-1.379	1.858	0.461	0.95	DSCAML1	51.03
cg03824862	chr6	107832809	-0.5786	0.7799	0.461	0.95	SOBP	86.32
cg12102690	chrX	29503497	-3.385	4.562	0.461	0.95	IL1RAPL1	40.49
cg12457020	chr8	56198931	1.482	1.998	0.461	0.95	XKR4	62.86
cg08515884	chr1	64622068	2.306	3.108	0.461	0.95	ROR1	83.51
cg15448159	chr6	123637666	0.8821	1.189	0.461	0.95	TRDN	83.74
cg18212148	chr22	31485303	-0.6412	0.8643	0.461	0.95	SMTN	43.72
cg20123729	chr16	2034368	0.08363	0.1127	0.461	0.95	GFER	1.36
cg25549519	chrX	151306094	-0.9979	1.345	0.461	0.95	MAGEA10	42.91
cg19837460	chr14	88641718	0.7452	1.004	0.461	0.95		17.09
cg04324727	chr14	79745579	0.09876	0.1331	0.461	0.95	NRXN3	1.99
cg09307605	chr21	15899844	-1.007	1.357	0.461	0.95	SAMSN1	13.2
cg15627721	chr2	232045255	0.9282	1.251	0.461	0.95		76.71
cg10191210	chr5	42992128	1.517	2.044	0.461	0.95		23.45
cg14940962	chr7	148799130	-0.2584	0.3484	0.461	0.95		94.95
cg01727346	chr22	45596797	-0.7023	0.9466	0.461	0.95	C22orf9	67.53
cg03089865	chr5	132449103	-1.022	1.378	0.461	0.95		76.54
cg24658158	chr1	93645831	0.09008	0.1214	0.461	0.95	TMED5	1.64
cg23533217	chr4	896886	-0.4764	0.6422	0.461	0.95	GAK	77.19
cg22881757	chr20	423042	-0.2814	0.3792	0.461	0.95	TBC1D20	94.09
cg12456435	chr1	115289567	0.4425	0.5964	0.461	0.95	CSDE1	92.05
cg13393580	chr1	1295077	1.172	1.58	0.461	0.95	MXRA8	69.76
cg15313895	chr3	104544646	-1.635	2.204	0.461	0.95		43.08
cg18512769	chr22	50825141	-0.5551	0.7483	0.461	0.95	PPP6R2	86.23
cg14856585	chr14	94425764	-0.2913	0.3926	0.461	0.95		5.5
cg01011276	chr16	88816022	0.2433	0.3279	0.461	0.95	FAM38A	97.28
cg01712484	chr14	34682819	-0.9405	1.268	0.461	0.95		69.89
cg24965937	chr12	49931989	-0.304	0.4098	0.461	0.95	KCNH3	7.05
cg16666698	chr16	71842293	-0.1894	0.2553	0.461	0.95	AP1G1	3.63
cg04122977	chr17	43419820	-0.1507	0.2031	0.461	0.95		96.45
cg18186327	chr1	38888789	-1.575	2.124	0.461	0.95		41.16
cg25689873	chr1	235429880	-0.6379	0.8599	0.461	0.95	ARID4B	78.59
cg00226986	chr12	48165235	0.5107	0.6884	0.461	0.95		86.95
cg24373596	chr15	40767102	-0.6566	0.8851	0.461	0.95		74.23
cg08672488	chr22	25753174	-1.876	2.529	0.461	0.95	LRP5L	81.5
cg23030903	chr3	9908764	-0.3304	0.4454	0.461	0.95	CIDEC	92.91
cg15208317	chr7	18125869	-0.2147	0.2894	0.461	0.95	HDAC9	3.1
cg08947790	chr1	17877451	-0.7152	0.9641	0.461	0.95	ARHGEF10L	48.25
cg06126571	chr18	52617021	-0.7509	1.012	0.461	0.95	CCDC68	77.53
cg06516800	chr19	50173402	-0.3314	0.4468	0.461	0.95	BCL2L12	92.53
cg04129094	chr5	132591225	-0.3735	0.5035	0.461	0.95	FSTL4	92.32
cg03975104	chr5	99871026	0.2308	0.3112	0.461	0.95	FAM174A	1.7
cg23054426	chr7	19185267	1.938	2.613	0.461	0.95	FERD3L	35.23
cg25352733	chr1	94060102	-0.8685	1.171	0.461	0.95	BCAR3	74.19
cg11443683	chr10	134106565	1.931	2.604	0.461	0.95	STK32C	40.22
cg26015115	chr14	101491669	2.092	2.82	0.461	0.95	MIR758	57.37
cg17273961	chr19	43323314	-1.946	2.624	0.461	0.95		81.76
cg12561079	chr7	986139	-1.453	1.959	0.461	0.95	ADAP1	46.27
cg14596431	chr17	81009998	-0.2713	0.3657	0.461	0.95	B3GNTL1	4.86
cg23473726	chr19	58978569	0.09049	0.122	0.461	0.95	ZNF324	1.58
cg26923905	chr4	88312455	0.467	0.6296	0.461	0.95	HSD17B11	3.58
cg16034521	chr1	939448	-1.365	1.84	0.461	0.95		50.52
cg11210138	chr17	46233945	-0.7335	0.9888	0.461	0.95	MIR1203	78.35
cg14669226	chr13	22249362	-1.539	2.075	0.461	0.95	FGF9	18.38
cg22326434	chr12	56223541	-0.2407	0.3245	0.461	0.95	DNAJC14	4.68
cg03714937	chr2	97380648	-0.8776	1.183	0.461	0.95	LMAN2L	79.87
cg06569830	chr12	308158	-0.6429	0.8668	0.461	0.95	SLC6A12	31.35
cg08745394	chr3	63846266	0.6467	0.8718	0.461	0.95	THOC7-AS1	83.15
cg06750227	chr2	198298917	0.181	0.244	0.461	0.95	SF3B1	3.25
cg06403535	chr2	177116896	-1.023	1.379	0.461	0.95		60.36
cg26957173	chr10	75173848	0.09863	0.133	0.461	0.95	ANXA7	2.01
cg23762383	chr9	134726720	-0.6778	0.9138	0.461	0.95		39.98
cg12924573	chr6	139167770	-0.2533	0.3415	0.461	0.95	ECT2L	92.69
cg22521548	chr18	67896100	-1.106	1.492	0.461	0.95		67.04
cg20133249	chr1	6524448	-0.5633	0.7595	0.461	0.95	TNFRSF25	87.99
cg03540694	chr17	18210638	-0.4277	0.5766	0.461	0.95	TOP3A	91.16
cg02128564	chr12	53642741	-0.6614	0.8917	0.461	0.95		84.87
cg02507726	chr10	60898087	-1.571	2.118	0.461	0.95		43.69
cg01773858	chr11	73076892	-0.5511	0.743	0.461	0.95	ARHGEF17	89.47
cg13299931	chr1	54665711	-0.2992	0.4034	0.461	0.95	CYB5RL	4.31
cg14167629	chr1	24646046	0.6593	0.8888	0.461	0.95	GRHL3	13.22
cg22164916	chr2	28113305	0.08354	0.1126	0.461	0.95	BRE	1.37
cg04626916	chr10	52350843	-0.2361	0.3184	0.461	0.95	SGMS1	94.04
cg12555369	chr10	105153066	-0.8815	1.188	0.461	0.95	USMG5	39.99
cg04321497	chr2	179391695	-0.1989	0.2682	0.461	0.95	TTN	95.87
cg18339075	chr18	76555521	2.585	3.485	0.461	0.95		44.02
cg01228603	chr12	120106071	-0.7182	0.9683	0.461	0.95	PRKAB1	15.73
cg15628222	chr8	71520989	-0.8744	1.179	0.461	0.95	TRAM1	57.17
cg12549344	chr18	13934409	-1.066	1.438	0.461	0.95		34.84
cg02192677	chr1	3555737	-0.5482	0.7392	0.461	0.95	WDR8	83.73
cg07191056	chr12	7597608	-0.6775	0.9135	0.461	0.95	CD163L1	83.62
cg20967808	chr3	174989835	-0.5449	0.7346	0.461	0.95	NAALADL2-AS2	86.19
cg12665003	chr12	7126177	0.09723	0.1311	0.461	0.95	LPCAT3	2.05
cg07992044	chr11	68096049	1.164	1.569	0.461	0.95	LRP5	26.9
cg04344119	chr12	6716081	0.2122	0.2861	0.461	0.95	CHD4	4.32
cg02857297	chr5	53813543	0.09168	0.1236	0.461	0.95	SNX18	1.88
cg18776287	chr9	138393270	-0.9285	1.252	0.461	0.95	MRPS2	21.11
cg22563937	chr13	107649044	-0.6999	0.9437	0.461	0.95		23.31
cg01774835	chr13	37016876	-1.522	2.052	0.461	0.95	CCNA1	48.09
cg26912069	chr5	107437721	-0.2275	0.3068	0.461	0.95	FBXL17	94.78
cg15187040	chr15	29239281	-1.342	1.81	0.461	0.95	APBA2	66.09
cg21620107	chr8	1614053	-1.761	2.374	0.461	0.95	DLGAP2	67.57
cg08745498	chr12	113910012	-0.4595	0.6195	0.461	0.95	LHX5	6.88
cg13010220	chr5	174921442	-1.783	2.404	0.461	0.95	SFXN1	55.76
cg13696605	chr9	36169203	-0.3358	0.4527	0.461	0.95	CCIN	93.09
cg00321850	chr1	175162397	0.257	0.3465	0.461	0.95	KIAA0040	4.93
cg03467405	chr22	44577097	1.832	2.47	0.461	0.95	PARVG	43.45
cg08055409	chr12	132562274	-1.522	2.053	0.461	0.95	EP400	92.11
cg11830463	chr3	12848589	-0.3149	0.4246	0.461	0.95	CAND2	93.62
cg24973350	chr20	24433466	-0.5249	0.7077	0.461	0.95		42.75
cg13800828	chr12	133301730	0.4385	0.5913	0.461	0.95		88.78
cg18023674	chr1	2424003	-0.8538	1.151	0.461	0.95	PLCH2	36.18
cg02486415	chr12	52263387	0.6106	0.8233	0.461	0.95		10.01
cg14200959	chr22	43539299	-0.08687	0.1171	0.461	0.95	MCAT	1.38
cg01275961	chr14	24706468	-0.4686	0.6318	0.461	0.95	GMPR2	90.47
cg08432825	chr17	5327820	-0.9248	1.247	0.461	0.95	RPAIN	78.68
cg03604840	chr3	71802533	0.1138	0.1534	0.461	0.95	EIF4E3	2.41
cg13443898	chr10	27521547	-0.4507	0.6077	0.461	0.95	ACBD5	87.96
cg04216466	chr17	78188404	0.5462	0.7365	0.461	0.95	SGSH	85.45
cg10135341	chr7	115927304	-0.4442	0.599	0.461	0.95	LOC102724434	91.21
cg11804724	chr1	225117817	0.09566	0.129	0.461	0.95	DNAH14	1.87
cg06174795	chr3	187755513	1.195	1.612	0.461	0.95		59.37
cg16685041	chr3	12926742	-0.652	0.8792	0.461	0.95		85.77
cg15167198	chr11	65635163	-0.5492	0.7405	0.461	0.95	EFEMP2	18.16
cg01371660	chr15	57959625	-0.4728	0.6376	0.461	0.95	GCOM1	8.95
cg05274039	chr8	28049823	-0.5521	0.7445	0.461	0.95		87.58
cg21069965	chr6	25230306	-1.045	1.409	0.461	0.95		31.09
cg18894782	chr22	31218485	0.5424	0.7314	0.461	0.95	OSBP2	2.01
cg27472571	chr5	39542266	-1.507	2.032	0.461	0.95		61.94
cg17473382	chr17	59489098	0.3058	0.4123	0.461	0.95	C17orf82	2.88
cg25108979	chr10	98369611	-0.4022	0.5423	0.461	0.95	PIK3AP1	91.95
cg09749684	chr14	56669249	-0.9053	1.221	0.461	0.95	PELI2	62.57
cg25312481	chr1	10459146	0.1891	0.2549	0.461	0.95	PGD	3.56
cg16175911	chr12	26985133	-0.1707	0.2301	0.461	0.95	ITPR2	3.15
cg22450985	chr2	202645800	-0.1507	0.2032	0.461	0.95	ALS2	2.76
cg07880478	chr5	2687086	-0.7351	0.9912	0.461	0.95		18.68
cg19402371	chr19	55889013	-2.144	2.891	0.461	0.95	TMEM190	58.09
cg11350728	chr6	30879515	-0.462	0.623	0.461	0.95	GTF2H4	83.19
cg13018922	chr16	11305003	-0.7395	0.9971	0.461	0.95		40.74
cg01729721	chr2	158786941	-0.5221	0.704	0.461	0.95		82.66
cg21039196	chr6	71435620	-0.4976	0.6709	0.461	0.95	SMAP1	88.13
cg13689073	chr5	154093260	-0.9645	1.301	0.461	0.95	LARP1	68.4
cg26826793	chr6	36172020	-0.6481	0.8739	0.461	0.95	BRPF3	81.13
cg04891734	chr12	55381719	1.554	2.096	0.461	0.95		67.51
cg07495405	chr18	34325827	3.637	4.904	0.461	0.95	FHOD3	53.48
cg02723533	chr11	69468991	-0.09744	0.1314	0.461	0.95	CCND1	98.69
cg23483873	chr1	36807952	1.055	1.423	0.461	0.95	STK40	74.14
cg26999755	chr12	28568973	-0.7037	0.9489	0.461	0.95	CCDC91	15.98
cg13617889	chr15	31733101	-1.492	2.012	0.461	0.95		4.72
cg19498794	chr1	178445641	0.5008	0.6753	0.461	0.95	RASAL2	88.74
cg02103387	chr2	235459504	-0.1352	0.1824	0.461	0.95		2.74
cg12983087	chr6	79247964	-1.26	1.699	0.461	0.95		40.65
cg16401795	chr19	23298322	-0.8246	1.112	0.461	0.95	ZNF730	84.32
cg24440941	chr6	26224668	4.377	5.903	0.461	0.95	HIST1H3E	28.85
cg16709836	chr3	5024125	1.965	2.649	0.461	0.95	BHLHE40	76.98
cg06649232	chr7	106509420	-0.9031	1.218	0.461	0.95	PIK3CG	45.17
cg15571800	chr17	16367146	-0.9545	1.287	0.461	0.95	LRRC75A-AS1	32.3
cg10013969	chr7	128003601	-1.545	2.084	0.461	0.95		31.18
cg17015033	chr8	37620039	0.1029	0.1388	0.461	0.95	PROSC	1.52
cg17148261	chr9	124705612	-0.2735	0.3688	0.461	0.95	TTLL11	95.42
cg06553191	chr16	58419212	1.053	1.42	0.461	0.95		77.1
cg06595578	chr16	2800989	-0.3337	0.4499	0.461	0.95	SRRM2-AS1	93.79
cg18759190	chr1	206808250	1.456	1.963	0.461	0.95	DYRK3	41.34
cg07192857	chr6	31795181	0.2975	0.4012	0.461	0.95	HSPA1B	4.28
cg07179016	chr1	1066277	1.802	2.43	0.461	0.95		27.85
cg08474467	chr16	593365	0.7985	1.077	0.461	0.95	SOLH	86.58
cg06325811	chr1	796328	-0.8823	1.19	0.461	0.95		40.45
cg16523267	chr4	114081057	-1.252	1.688	0.461	0.95	ANK2	69.67
cg10035922	chr1	36916039	-0.2383	0.3213	0.461	0.95	OSCP1	3.4
cg24921961	chr5	140781193	2.567	3.462	0.461	0.95	PCDHGA4	68.99
cg05196720	chrX	133120488	-1.365	1.841	0.461	0.95	GPC3	73.05
cg22796572	chr19	3880544	-0.4307	0.5808	0.461	0.95	ATCAY	7.21
cg15197200	chr2	70418309	-0.6789	0.9155	0.461	0.95	C2orf42	10.21
cg24054700	chr4	8107392	-1.098	1.48	0.461	0.95	ABLIM2	40.42
cg12205193	chr19	41123046	1.029	1.388	0.461	0.95	LTBP4	74.59
cg14116799	chr10	43800154	-0.3983	0.5371	0.461	0.95		8.61
cg24032269	chr5	149756966	0.7199	0.9708	0.461	0.95	TCOF1	66.19
cg18633600	chr12	1940452	-0.6052	0.8162	0.461	0.95	LRTM2	10.74
cg17608911	chr19	53237411	1.676	2.26	0.461	0.95	ZNF611	21.98
cg01949798	chr8	99306748	-0.241	0.325	0.461	0.95	NIPAL2	3.28
cg06298336	chr3	134068710	-0.5659	0.7631	0.461	0.95		82.91
cg09904349	chr16	87961629	0.6779	0.9143	0.461	0.95	CA5A	79.38
cg12186261	chr3	73480327	0.7568	1.021	0.461	0.95	PDZRN3	87.76
cg10662093	chr19	38747234	0.8149	1.099	0.461	0.95	PPP1R14A	7.17
cg10656303	chr9	37976943	-0.6714	0.9055	0.461	0.95	SHB	80.78
cg01740367	chr2	27294264	-0.5697	0.7684	0.461	0.95	LOC100128731	7.6
cg22987643	chr12	95720729	-0.5154	0.6951	0.461	0.95		88.4
cg02076626	chr17	77278049	-0.5693	0.7678	0.461	0.95	RBFOX3	30.9
cg10237088	chr20	30794611	-0.9489	1.28	0.461	0.95	POFUT1	40.18
cg18613421	chr15	54051543	-1.002	1.351	0.461	0.95	WDR72	54.55
cg11394566	chr5	62016414	-2.5	3.371	0.461	0.95		87.69
cg11418427	chr1	224032648	-0.3155	0.4254	0.461	0.95	TP53BP2	4.95
cg23097039	chr8	97632763	0.8416	1.135	0.461	0.95		76.99
cg04636084	chr17	80695725	-0.3447	0.4648	0.461	0.95	FN3K	91.29
cg21366688	chr6	134491421	0.6747	0.91	0.461	0.95	SGK1	71
cg12485727	chr20	39762753	-0.3585	0.4835	0.461	0.95		91.15
cg12296219	chr1	64652385	1.092	1.473	0.461	0.95		77.41
cg19477689	chr14	24044442	-0.5732	0.7731	0.461	0.95	JPH4	86.32
cg11302988	chr13	43733828	-1.105	1.49	0.461	0.95		87.07
cg05930229	chr5	95278737	-0.2859	0.3856	0.461	0.95	ELL2	92.01
cg14252492	chr11	44332224	0.4082	0.5506	0.461	0.95	ALX4	10.39
cg14838070	chr5	150030486	0.3309	0.4462	0.461	0.95	SYNPO	93.75
cg11637481	chr14	105452431	0.1067	0.1439	0.461	0.95	C14orf79	1.93
cg02677654	chr20	36717480	0.4837	0.6524	0.461	0.95	RPRD1B	89.67
cg01071668	chr11	8288089	-0.6819	0.9196	0.461	0.95		74.8
cg26547461	chr11	105929858	1.025	1.382	0.461	0.95	KBTBD3	75.74
cg02619495	chr1	3556043	-0.5263	0.7098	0.461	0.95	WDR8	87.71
cg00528628	chr14	65532969	-0.7298	0.9843	0.461	0.95	MAX	49.49
cg08776627	chr18	8808702	-0.5993	0.8083	0.461	0.95	MTCL1	86.37
cg11706775	chr1	52608467	0.08207	0.1107	0.461	0.95	ZFYVE9	1.4
cg16529483	chrX	153046451	1.19	1.605	0.461	0.95	SRPK3	21.55
cg09062961	chr2	1204735	-1.845	2.488	0.461	0.95	SNTG2	57.74
cg00735304	chr16	81110875	-0.3064	0.4132	0.461	0.95	C16orf46	4.92
cg03700218	chr16	1832709	-0.2826	0.3811	0.461	0.95	SPSB3	3.52
cg24654390	chr6	56887480	-0.7809	1.053	0.461	0.95	BEND6	76.82
cg25168057	chr15	78063008	-1.275	1.72	0.461	0.95	LINGO1	51.44
cg16336711	chr16	27226170	-0.4304	0.5805	0.461	0.95	KDM8	88.08
cg13027746	chr9	71735898	0.212	0.2859	0.461	0.95	TJP2	3.5
cg24516367	chr2	48668603	0.3677	0.4959	0.461	0.95	KLRAQ1	3.51
cg06372288	chr7	25609394	-1.19	1.605	0.461	0.95		70.78
cg16889945	chr19	1523070	1.013	1.367	0.461	0.95	PLK5P	37.26
cg27528226	chr22	26138181	-1.634	2.204	0.461	0.95	MYO18B	79.94
cg16673806	chr5	137771872	-0.5342	0.7205	0.461	0.95	KDM3B	88.09
cg08641142	chr20	59989628	-2.306	3.11	0.461	0.95	CDH4	78.73
cg24749001	chr20	48971470	-0.8788	1.185	0.461	0.95		53.12
cg09548638	chr5	148443744	-0.736	0.9927	0.461	0.95	SH3TC2	38.3
cg22089929	chr22	39773861	-0.4566	0.6158	0.461	0.95	SYNGR1	87.75
cg06950695	chr1	186798047	-0.2106	0.2841	0.461	0.95	PLA2G4A	4.65
cg24955895	chr1	25425923	-0.8663	1.168	0.461	0.95		35.54
cg24956710	chr11	119988053	-0.6053	0.8164	0.461	0.95	TRIM29	80.46
cg03139956	chr4	187130030	-0.2576	0.3474	0.461	0.95	CYP4V2	94.76
cg09461846	chr4	37591785	-0.8329	1.123	0.461	0.95	C4orf19	71.17
cg13418490	chr12	101593475	-0.7411	0.9996	0.461	0.95	SLC5A8	87.68
cg08894629	chr5	523529	-0.929	1.253	0.461	0.95	SLC9A3	18.41
cg22640982	chr10	97197695	-0.4949	0.6674	0.461	0.95	SORBS1	89.67
cg25745135	chr1	3059820	-1.685	2.272	0.461	0.95	PRDM16	43.47
cg17995857	chr17	32427091	-2.032	2.74	0.461	0.95	ASIC2	50.96
cg00474873	chr8	1809589	-1.076	1.451	0.461	0.95	ARHGEF10	86.22
cg24396429	chr2	40739661	-1.182	1.594	0.461	0.95	SLC8A1	49.57
cg09506385	chr19	39616217	-0.1885	0.2543	0.461	0.95	PAK4	3.05
cg15724773	chr10	103986124	-0.07426	0.1002	0.461	0.95	ELOVL3	1.32
cg24432244	chr7	38314337	1.503	2.027	0.461	0.95	TARP	60.56
cg15606180	chr19	3557658	0.09434	0.1272	0.461	0.95	C19orf28	1.98
cg22208773	chr12	121828527	-0.9419	1.27	0.461	0.95		64.97
cg12410280	chr8	37160012	0.2961	0.3993	0.461	0.95	MIR1268A	8.63
cg02555204	chr5	87984959	-0.4221	0.5693	0.461	0.95		6
cg19376189	chr6	30313316	0.08876	0.1197	0.461	0.95	RPP21	1.47
cg20224311	chr12	69978764	-0.3404	0.4592	0.461	0.95	CCT2	7.43
cg22737282	chr11	20183008	-0.1917	0.2585	0.461	0.95	DBX1	3.18
cg12302987	chr2	225276960	-0.9927	1.339	0.461	0.95		72.5
cg16096952	chr2	126274191	-0.5255	0.7088	0.461	0.95		14.9
cg08074699	chr16	67967793	-0.6391	0.8621	0.461	0.95		75.91
cg15243267	chr7	111846539	0.103	0.1389	0.461	0.95	DOCK4	1.94
cg01181817	chr3	49941376	0.08134	0.1097	0.461	0.95	MST1R	1.37
cg16314263	chr12	9227320	-1.163	1.569	0.461	0.95	A2M	64.07
cg09593767	chr12	124457669	0.1551	0.2092	0.461	0.95	ZNF664	3.17
cg06685058	chr17	35819254	-2.915	3.931	0.461	0.95	TADA2A	81.36
cg07955613	chr17	8734893	0.4742	0.6396	0.461	0.95	PIK3R6	89.61
cg23660949	chr17	79072761	-0.3608	0.4866	0.461	0.95	BAIAP2	93.12
cg01366419	chr7	70597091	-0.6098	0.8226	0.461	0.95	WBSCR17	7.75
cg25694480	chr20	62032881	0.9274	1.251	0.461	0.95		49.97
cg02027717	chr3	13590221	0.6247	0.8426	0.461	0.95	FBLN2	28.38
cg16215996	chr12	57522013	-0.1572	0.212	0.461	0.95	LRP1	3.74
cg15411554	chr5	5199806	-1.106	1.491	0.461	0.95	ADAMTS16	20.11
cg05872643	chr12	32112763	-0.3008	0.4058	0.461	0.95	C12orf35	5.04
cg19221352	chr13	24071859	-0.8123	1.096	0.461	0.95		24.88
cg03147287	chr11	47463763	-0.4158	0.5609	0.461	0.95	RAPSN	89.85
cg02232531	chr16	699316	-0.2581	0.3481	0.461	0.95	WDR90	1.82
cg09076334	chr13	24477870	0.3819	0.5151	0.461	0.95		2.26
cg06808725	chr1	32264502	-0.8355	1.127	0.461	0.95	SPOCD1	55.72
cg07458741	chr12	11696159	0.7617	1.027	0.461	0.95		82.57
cg06690705	chrX	117972603	-0.6568	0.8859	0.461	0.95	LINC01285	67.57
cg19484559	chr8	19347157	1.867	2.519	0.461	0.95	CSGALNACT1	63.04
cg12781700	chr17	42733729	0.1172	0.1581	0.461	0.95	C17orf104	2.14
cg19754709	chr16	2334346	-0.5055	0.6819	0.461	0.95	ABCA3	33.27
cg04568874	chrX	152832370	-1.39	1.875	0.461	0.95	ATP2B3	81.98
cg23879831	chr10	115478900	-0.3467	0.4677	0.461	0.95	CASP7	92.3
cg10016835	chr1	29557393	-0.1874	0.2528	0.461	0.95	MECR	3.53
cg06761100	chr13	51685195	-0.9436	1.273	0.461	0.95	LINC00371	79.82
cg00003722	chr10	4500434	-1.421	1.917	0.461	0.95		69.7
cg00987513	chr1	145413337	0.7621	1.028	0.461	0.95	HFE2	80.17
cg04576783	chr19	46873282	-1.121	1.512	0.461	0.95	PPP5C	29.24
cg22322019	chr14	74271840	0.3958	0.534	0.461	0.95		92.82
cg19878911	chr2	157199400	-0.2459	0.3317	0.461	0.95		4.02
cg13704497	chr6	31590622	-0.9741	1.314	0.461	0.95	SNORA38	61.3
cg16254997	chr16	88851718	-0.08118	0.1095	0.461	0.95	PIEZO1	1.77
cg18116434	chr18	12097776	1.603	2.163	0.461	0.95		73.86
cg13352836	chr16	31228263	-0.7511	1.013	0.461	0.95	TRIM72	9.65
cg25937854	chr12	120150414	0.08095	0.1092	0.461	0.95	CIT	98.77
cg03799581	chr4	120984505	-0.2022	0.2727	0.461	0.95	MAD2L1	94.57
cg03765885	chr2	119571674	-0.9697	1.308	0.461	0.95		44.25
cg04453609	chr12	102279935	-0.4347	0.5864	0.461	0.95	DRAM1	90.51
cg26164761	chr2	169055243	-1.463	1.974	0.461	0.95	STK39	78.29
cg17120035	chr8	19085200	0.7812	1.054	0.461	0.95	LOC100128993	53.01
cg27368025	chr11	57414401	0.8439	1.138	0.461	0.95	YPEL4	22.64
cg02825178	chr11	4071624	-0.2785	0.3757	0.461	0.95	STIM1	93.6
cg02930556	chr7	104851391	-0.8155	1.1	0.461	0.95	SRPK2	80.78
cg21170241	chr13	98010450	-0.4164	0.5617	0.461	0.95	MBNL2	87.99
cg01653988	chr19	46195506	-0.08516	0.1149	0.461	0.95	QPCTL	1.67
cg24766398	chr6	25830852	-1.323	1.785	0.461	0.95	SLC17A1	33.7
cg13710937	chr14	35841403	-1.211	1.634	0.461	0.95		92.94
cg15577943	chr12	29306345	-0.907	1.224	0.462	0.95	FAR2	60.85
cg01514033	chr14	71193373	-0.7571	1.021	0.462	0.95		65.38
cg17739152	chr7	50727547	-0.3883	0.5238	0.462	0.95	GRB10	93.92
cg05975079	chr5	36136480	0.3352	0.4522	0.462	0.95	LMBRD2	93.04
cg00203160	chr19	48968685	-0.4461	0.6018	0.462	0.95	KCNJ14	91.25
cg08370871	chr18	3221546	-1.031	1.391	0.462	0.95	MYOM1	53.8
cg06103394	chr16	3018991	-1.368	1.845	0.462	0.95	PAQR4	14.61
cg16795564	chr11	46303104	-1.904	2.569	0.462	0.95	CREB3L1	40.29
cg11654011	chr19	43099795	-1.195	1.612	0.462	0.95	CEACAM8	45.24
cg17413992	chr6	116690336	-0.3192	0.4306	0.462	0.95	DSE	91.67
cg24469596	chr6	32801049	-1.151	1.553	0.462	0.95	TAP2	81.87
cg07156839	chr1	26498195	3.378	4.557	0.462	0.95		83.44
cg16047172	chr11	44914987	-1.634	2.205	0.462	0.95	TSPAN18	42.96
cg01226719	chr6	35863953	-0.5996	0.8089	0.462	0.95	SRPK1	85.34
cg27019059	chr3	133852523	-0.6435	0.8682	0.462	0.95		41.28
cg19365706	chr7	100414918	-0.1606	0.2167	0.462	0.95	EPHB4	97.52
cg25491040	chr9	90565818	-0.7146	0.9641	0.462	0.95		36.93
cg18184107	chr14	74252745	-0.21	0.2834	0.462	0.95	C14orf43	2.95
cg08368587	chr10	14590662	-1.015	1.37	0.462	0.95	FAM107B	80.53
cg08303052	chr3	111675487	-0.4499	0.607	0.462	0.95	PHLDB2	90.51
cg02116210	chr18	21825005	-0.3949	0.5328	0.462	0.95	OSBPL1A	92.31
cg02256551	chr4	119605611	-0.3021	0.4076	0.462	0.95	METTL14	95.47
cg04705229	chr2	23771359	1.126	1.519	0.462	0.95	KLHL29	89.25
cg26838360	chr1	55887327	-1.232	1.662	0.462	0.95		40.77
cg14597213	chr1	110550130	-0.2654	0.3581	0.462	0.95	AHCYL1	93.03
cg09012264	chrX	118828143	1.022	1.378	0.462	0.95	SEPT6	74.75
cg04401986	chr4	81189927	1.65	2.227	0.462	0.95	FGF5	24.21
cg25967505	chr3	50606708	0.141	0.1902	0.462	0.95	HEMK1	2.32
cg04865561	chr11	132180046	-0.983	1.326	0.462	0.95	NTM	33.86
cg13452994	chr2	3699195	-1.36	1.835	0.462	0.95		24.06
cg17284804	chr1	67218135	-1.592	2.148	0.462	0.95	TCTEX1D1	9.84
cg02451888	chr1	5937680	0.4839	0.6529	0.462	0.95	NPHP4	91.13
cg26758986	chr11	74022882	-0.302	0.4075	0.462	0.95	P4HA3	3.17
cg16552525	chr5	148988228	-0.5995	0.8088	0.462	0.95	ARHGEF37	23.72
cg27319730	chr6	36237037	-0.3035	0.4095	0.462	0.95	PNPLA1	93.37
cg24990978	chr8	61590651	-0.2396	0.3233	0.462	0.95	CHD7	5.2
cg21803727	chr14	21943848	-0.2026	0.2734	0.462	0.95	RAB2B	95.24
cg07113870	chr6	138661029	0.9556	1.289	0.462	0.95	KIAA1244	85.24
cg25593834	chr4	40824632	-0.289	0.39	0.462	0.95	APBB2	93.29
cg18283844	chr1	114495894	-0.2498	0.337	0.462	0.95	HIPK1	92.41
cg00459068	chr10	133930778	-1.183	1.596	0.462	0.95	JAKMIP3	52.8
cg11347316	chr11	18343657	0.5503	0.7425	0.462	0.95	GTF2H1	11.46
cg08253069	chr10	199038	-0.9356	1.262	0.462	0.95	ZMYND11	50.1
cg13637886	chr10	69570297	-1.376	1.857	0.462	0.95	DNAJC12	52.06
cg04015769	chr3	158402370	0.2751	0.3712	0.462	0.95	GFM1	93.54
cg17060305	chr14	91574232	0.2707	0.3653	0.462	0.95		93.06
cg08638697	chr1	45454370	-0.6033	0.8139	0.462	0.95		92.24
cg18170348	chr7	34521645	-0.5542	0.7477	0.462	0.95		88.46
cg20047329	chr11	788688	-0.5861	0.7907	0.462	0.95	CEND1	40.47
cg22918656	chr8	122361503	-1.64	2.212	0.462	0.95		49.1
cg08465118	chr16	1833689	-0.1568	0.2115	0.462	0.95	SPSB3	2.42
cg10557739	chr1	158011564	-1.352	1.824	0.462	0.95	KIRREL	75.72
cg25025295	chr12	121968634	-1.006	1.358	0.462	0.95	KDM2B	55.41
cg23070111	chr1	186649985	-0.8698	1.174	0.462	0.95	PTGS2	6.48
cg14018513	chr10	134789814	-1.238	1.67	0.462	0.95		83.77
cg15608754	chr5	112831302	-1.575	2.124	0.462	0.95		67.46
cg11152253	chrX	48958091	1.299	1.753	0.462	0.95	WDR45	18.76
cg24360283	chr5	138852005	-0.429	0.5788	0.462	0.95		89.32
cg13009839	chr1	3088978	-0.9003	1.215	0.462	0.95	PRDM16	32.31
cg21340320	chr8	131000521	2.387	3.221	0.462	0.95		87.91
cg03547972	chr9	97109406	-0.4453	0.6008	0.462	0.95	LOC100132077	87.58
cg21821173	chr16	49457154	-0.7136	0.9628	0.462	0.95		25.86
cg09648074	chr8	38504099	0.4303	0.5806	0.462	0.95		92.21
cg24677396	chr10	48952056	-0.258	0.3481	0.462	0.95	GLUD1P7	3.82
cg25323554	chr17	27135257	-0.9474	1.278	0.462	0.95	C17orf63	54.66
cg25147632	chr10	84027418	1.804	2.434	0.462	0.95	NRG3	40.96
cg00866776	chr3	72177356	-0.9119	1.23	0.462	0.95		75.95
cg27403989	chr7	87501783	-0.5313	0.7169	0.462	0.95	SLC25A40	86.06
cg02613034	chr3	43775598	0.724	0.9769	0.462	0.95		86.38
cg10686522	chr15	95198868	-1.26	1.7	0.462	0.95		63.57
cg14396105	chr17	31155126	-1.263	1.705	0.462	0.95	MYO1D	40.29
cg13628577	chr5	122431121	2.588	3.492	0.462	0.95	PRDM6	25.86
cg17104772	chr13	96757031	-0.3832	0.517	0.462	0.95	HS6ST3	10.25
cg26492514	chr5	168728236	-0.8849	1.194	0.462	0.95	SLIT3	9.28
cg07708811	chr15	100817047	-1.876	2.531	0.462	0.95	ADAMTS17	57.28
cg06573143	chr18	44564432	-2.424	3.271	0.462	0.95	KATNAL2	52.6
cg12873903	chr17	40514805	-0.6094	0.8223	0.462	0.95	STAT3	83.14
cg18706960	chr18	13295435	-1.192	1.609	0.462	0.95	LDLRAD4	46.78
cg07406237	chr7	150110801	-0.5518	0.7445	0.462	0.95		87.14
cg21199038	chr9	101644362	1.188	1.603	0.462	0.95		82.83
cg22226839	chr1	203596051	-0.2285	0.3083	0.462	0.95	ATP2B4	6.18
cg16857104	chr6	33179659	-0.3116	0.4204	0.462	0.95	RING1	93.56
cg24089111	chr17	26697498	0.4091	0.5521	0.462	0.95	SARM1	8.89
cg08415125	chr3	193861521	-0.2474	0.3339	0.462	0.95		94.13
cg11769290	chr6	31129716	-0.4728	0.6379	0.462	0.95	TCF19	88.89
cg15461132	chr20	35089596	0.08676	0.1171	0.462	0.95	DLGAP4	1.75
cg26916916	chr17	9070303	-0.6009	0.8109	0.462	0.95	NTN1	86.35
cg14601733	chr17	6280370	-0.4948	0.6677	0.462	0.95		9.56
cg12156655	chr12	133385318	-0.1966	0.2653	0.462	0.95	GOLGA3	95.57
cg20767936	chr2	190526040	-0.2186	0.295	0.462	0.95	ASNSD1	3.84
cg22540040	chr12	68978235	0.4117	0.5555	0.462	0.95		7.75
cg12736119	chr3	180050540	-2.19	2.955	0.462	0.95		83.56
cg03660377	chr16	368048	-0.1325	0.1789	0.462	0.95	AXIN1	98.11
cg23507802	chr3	13914731	-0.851	1.148	0.462	0.95	WNT7A	73.52
cg25624478	chr1	204948582	-2.13	2.874	0.462	0.95	NFASC	81.7
cg04329455	chr9	137215364	0.4106	0.5541	0.462	0.95		90.09
cg14069279	chr9	98113462	-1.185	1.599	0.462	0.95		83.79
cg21577169	chr8	93547498	-1.039	1.402	0.462	0.95		86.81
cg17277949	chr4	144480292	-0.2298	0.31	0.462	0.95	LOC441046	3.82
cg14263426	chr11	61912410	-0.2215	0.2989	0.462	0.95	INCENP	93.69
cg07350130	chr12	55044550	0.624	0.8421	0.462	0.95		25.99
cg25175087	chr12	49882664	-0.2054	0.2772	0.462	0.95	SPATS2	95.18
cg15000554	chrX	73603446	-1.806	2.437	0.462	0.95		66.84
cg23450912	chr7	2065355	-0.4229	0.5706	0.462	0.95	MAD1L1	90.05
cg13226639	chr11	3030811	-0.8072	1.089	0.462	0.95	CARS	74.42
cg25746138	chr19	36209626	-0.241	0.3252	0.462	0.95	MLL4	3.67
cg07919131	chr16	725964	-0.4862	0.6561	0.462	0.95	RHBDL1	13.56
cg11408493	chr4	331338	-0.1376	0.1857	0.462	0.95	ZNF141	2.26
cg25556177	chr10	80613879	1.303	1.758	0.462	0.95		63.17
cg16986150	chr7	151553782	0.8024	1.083	0.462	0.95	PRKAG2	39.82
cg26221719	chr1	2000462	0.1251	0.1689	0.462	0.95	PRKCZ	97.88
cg00178061	chr18	61107327	-1.159	1.564	0.462	0.95		64.79
cg23495647	chr4	170284641	-1.636	2.208	0.462	0.95		71.12
cg16467235	chr4	2964838	0.1001	0.135	0.462	0.95	GRK4	1.44
cg20946943	chr8	141249727	-0.1875	0.2531	0.462	0.95	TRAPPC9	95.25
cg16886987	chr21	38378634	-2.692	3.633	0.462	0.95	DSCR6	29.91
cg24255089	chr3	62364390	1.187	1.602	0.462	0.95		15.21
cg08137360	chr1	22623748	-0.5014	0.6766	0.462	0.95		13.36
cg04567952	chr2	200775554	-0.6234	0.8413	0.462	0.95	C2orf69	11.35
cg23387569	chr12	58120011	0.7276	0.9819	0.462	0.95	AGAP2	8.88
cg19439666	chr8	67974374	0.2699	0.3643	0.462	0.95	COPS5	2.56
cg12957270	chr5	5886595	-1.069	1.443	0.462	0.95		76.97
cg11755269	chr21	34995066	0.5667	0.7647	0.462	0.95	CRYZL1	85.34
cg12149841	chr12	121124893	-0.2884	0.3892	0.462	0.95	MLEC	5.11
cg25598530	chr1	148193376	-0.7157	0.9658	0.462	0.95		9.19
cg25908612	chr20	44562937	0.08537	0.1152	0.462	0.95	PCIF1	1.4
cg05567691	chr2	148222105	-1.314	1.773	0.462	0.95		86.44
cg20260043	chr14	69814206	-0.8611	1.162	0.462	0.95	GALNT16	82.42
cg19234509	chr1	115124245	-0.09085	0.1226	0.462	0.95	BCAS2	2.02
cg22678398	chr3	152884214	-0.3231	0.436	0.462	0.95	RAP2B	88.73
cg17834564	chr11	62458823	-0.5894	0.7954	0.462	0.95	LRRN4CL	84.54
cg08290995	chr4	159593107	-0.1617	0.2182	0.462	0.95	C4orf46	2.68
cg04769798	chr16	87714169	1.229	1.659	0.462	0.95	JPH3	21.41
cg25453921	chr1	113499063	-0.2277	0.3073	0.462	0.95	SLC16A1	4.8
cg14112663	chr9	134070526	-0.2672	0.3606	0.462	0.95	NUP214	93.82
cg00976340	chr14	102963944	-0.6215	0.8388	0.462	0.95	TECPR2	80.18
cg21024259	chr17	1192837	-0.5899	0.7961	0.462	0.95	TUSC5	33.62
cg04519550	chr16	89349466	-0.7954	1.073	0.462	0.95	ANKRD11	79.16
cg21035755	chr4	26585721	-0.1519	0.205	0.462	0.95	TBC1D19	2.54
cg01583866	chr16	29982924	-0.3763	0.5078	0.462	0.95	TMEM219	88.32
cg03493146	chr7	69062082	-1.114	1.504	0.462	0.95		25.84
cg14071758	chr18	77135101	-0.2868	0.3871	0.462	0.95	ATP9B	93.11
cg21432957	chr12	116190746	-1.255	1.693	0.462	0.95		53.01
cg16659561	chr10	52361663	-0.2464	0.3325	0.462	0.95	SGMS1	93.45
cg08450049	chr10	61496217	-1.247	1.683	0.462	0.95		47.14
cg13819249	chr10	52374940	-0.375	0.5061	0.462	0.95	SGMS1	90.29
cg02965931	chr6	133672385	1.85	2.497	0.462	0.95	EYA4	68.95
cg10769450	chr7	34248112	0.2778	0.3749	0.462	0.95		92.29
cg03118396	chrX	9484496	1.174	1.585	0.462	0.95	TBL1X	61.96
cg21015714	chr2	173685290	0.5894	0.7954	0.462	0.95	RAPGEF4	83.89
cg00255811	chr16	22217330	0.2617	0.3532	0.462	0.95	EEF2K	2.63
cg00216659	chr2	196521989	-0.2466	0.3329	0.462	0.95	SLC39A10	3.53
cg20758814	chr5	148389337	-0.2994	0.4041	0.462	0.95	SH3TC2	94.41
cg08217024	chr14	48145108	0.6635	0.8955	0.462	0.95	MDGA2	3.74
cg08130882	chr20	58496587	0.5145	0.6944	0.462	0.95	SYCP2	86.82
cg22304376	chr9	102669472	0.1727	0.2331	0.462	0.95	STX17	2.57
cg08327038	chr16	69200251	-0.7303	0.9857	0.462	0.95	CIRH1A	78.8
cg17828445	chr12	58150842	-0.566	0.7639	0.462	0.95	MARCH9	24.54
cg19942495	chr17	32484027	-1.59	2.146	0.462	0.95	ACCN1	46.75
cg18848419	chr18	11850153	-0.5425	0.7323	0.462	0.95	CHMP1B	5.93
cg10004716	chr14	75601619	-0.6497	0.877	0.462	0.95	TMED10	85.06
cg23692401	chr6	14002098	-1.035	1.396	0.462	0.95		43.91
cg16150191	chr13	52363904	-0.3428	0.4627	0.462	0.95	DHRS12	94.49
cg13103564	chr7	100459287	-0.3891	0.5252	0.462	0.95	SLC12A9	90.23
cg14611750	chr20	30102125	-0.1304	0.176	0.462	0.95	HM13	2.99
cg08439659	chr11	64472174	-0.4395	0.5932	0.462	0.95	NRXN2	8.9
cg02853268	chr11	1969721	-0.6376	0.8606	0.462	0.95	MRPL23	74.27
cg22274745	chr2	182451537	1.62	2.186	0.462	0.95	CERKL	61.82
cg11290182	chr10	130831273	-0.9795	1.322	0.462	0.95		29.5
cg23742080	chr21	34864091	-0.1468	0.1981	0.462	0.95	DNAJC28	3.04
cg16747717	chr16	78540054	-1.14	1.539	0.462	0.95	WWOX	65.42
cg24332519	chr17	40169327	-0.1845	0.249	0.462	0.95	NKIRAS2	2.69
cg27515896	chr2	135781795	-0.8744	1.18	0.462	0.95	MAP3K19	63.24
cg24072600	chr6	117747130	-1.451	1.958	0.462	0.95	ROS1	55.53
cg11623855	chr11	33563720	-0.6647	0.8972	0.462	0.95	C11orf41	32.72
cg21890874	chr5	112533734	-0.7757	1.047	0.462	0.95	MCC	44.71
cg04935656	chr11	64151658	0.5025	0.6782	0.462	0.95		42.52
cg25829889	chr18	7755797	-1.15	1.552	0.462	0.95	PTPRM	59.24
cg14334382	chr7	27703802	-0.5514	0.7442	0.462	0.95	HIBADH	11.82
cg24372550	chr2	222437040	-0.1879	0.2536	0.462	0.95	EPHA4	3.31
cg18117847	chr7	50443901	-0.4914	0.6633	0.462	0.95	IKZF1	89.53
cg02677865	chr19	19223563	0.3915	0.5285	0.462	0.95	SLC25A42	89.36
cg27540799	chr1	2335599	-0.7103	0.9587	0.462	0.95	RER1	52.42
cg22704351	chr2	241925548	-0.6726	0.9079	0.462	0.95		40.61
cg19238349	chr13	49888180	0.4117	0.5558	0.462	0.95	CAB39L	13.81
cg10732157	chr13	29324095	-0.3745	0.5055	0.462	0.95		93.1
cg19433989	chr16	34985778	1.025	1.384	0.462	0.95	FLJ26245	83.49
cg08251341	chr12	52140501	-1.118	1.509	0.462	0.95	SCN8A	84.53
cg15037655	chr2	45504159	-1.172	1.583	0.462	0.95		66.68
cg20155005	chr17	17722624	0.358	0.4832	0.462	0.95	SREBF1	92.16
cg13441012	chr4	2179363	-0.8726	1.178	0.462	0.95	POLN	72.79
cg14168775	chr3	169754854	-0.2302	0.3108	0.462	0.95	GPR160	94.15
cg10235275	chr10	65225544	-0.9202	1.242	0.462	0.95	JMJD1C	52.38
cg17525333	chr7	155469082	-1.021	1.378	0.462	0.95	RBM33	29.93
cg02920363	chr15	77229375	0.3845	0.519	0.462	0.95	RCN2	90.29
cg14051210	chr2	47650102	-0.7189	0.9704	0.462	0.95	MSH2	83.21
cg13808976	chr1	48169865	-0.5981	0.8073	0.462	0.95		86.95
cg08530983	chr3	63882167	-0.6601	0.891	0.462	0.95	ATXN7	80.77
cg21535980	chr17	1083183	0.4795	0.6473	0.462	0.95	ABR	5.28
cg00552696	chr10	29195190	-0.893	1.205	0.462	0.95		79.18
cg16675644	chr19	48897005	0.1221	0.1649	0.462	0.95	GRIN2D	2.47
cg25351036	chr4	48018582	-0.1673	0.2258	0.462	0.95	NIPAL1	3
cg03220009	chr1	162586451	-0.6443	0.8697	0.462	0.95		80.85
cg14576962	chr12	4671597	-1.986	2.681	0.462	0.95		21.4
cg01660563	chr3	152863094	0.8745	1.18	0.462	0.95		76.75
cg20301066	chr20	19783675	-0.8405	1.135	0.462	0.95		44.7
cg22832044	chr16	68771999	-0.2975	0.4015	0.462	0.95	CDH1	5.32
cg26810474	chr10	104153730	-0.1525	0.2058	0.462	0.95	NFKB2	2.07
cg06664037	chr2	231089039	-0.5128	0.6922	0.462	0.95	SP110	83.48
cg00079479	chrX	133119778	1.211	1.635	0.462	0.95	GPC3	12.24
cg03891268	chr3	195920019	0.761	1.027	0.462	0.95		91.97
cg05075835	chr6	8707833	-0.9592	1.295	0.462	0.95	LOC100506207	74.15
cg23299641	chrX	108868237	-1.175	1.586	0.462	0.95	KCNE1L	29.8
cg24465685	chr1	47009809	-1.939	2.618	0.462	0.95		22.19
cg22748363	chr14	88459682	-0.3705	0.5001	0.462	0.95	GALC	5.86
cg25496959	chr5	6485218	-0.8294	1.12	0.462	0.95	UBE2QL1	33.3
cg00252594	chr14	102974737	0.8395	1.133	0.462	0.95	ANKRD9	69.27
cg10859755	chr2	226447450	-1.288	1.739	0.462	0.95	KIAA1486	56.2
cg23203809	chr14	81686857	-1.232	1.663	0.462	0.95	GTF2A1	27.3
cg02637105	chr7	143084573	-1.083	1.462	0.462	0.95	ZYX	59.73
cg22002205	chr10	127905191	-0.7448	1.005	0.462	0.95	ADAM12	52.41
cg05683445	chr16	28303182	-0.7459	1.007	0.462	0.95	SBK1	33.09
cg18685956	chr17	28256591	0.0953	0.1286	0.462	0.95	EFCAB5	1.88
cg02690805	chr17	39931519	-0.8065	1.089	0.462	0.95	JUP	47.38
cg03687956	chr1	48341852	-1.35	1.823	0.462	0.95	TRABD2B	71.52
cg08948050	chr5	139943173	-0.3167	0.4275	0.462	0.95	APBB3	91.94
cg17939668	chr4	87964315	-0.8322	1.123	0.462	0.95	AFF1	68.65
cg16584348	chr19	49619357	-0.3463	0.4675	0.462	0.95	LIN7B	93.63
cg18419175	chr7	6199980	-1.363	1.84	0.462	0.95	USP42	44.05
cg09153683	chr13	50704370	-0.318	0.4292	0.462	0.95		4.28
cg03401297	chr19	41025959	1.423	1.921	0.462	0.95	SPTBN4	31.85
cg04087391	chr8	604256	-0.2194	0.2962	0.462	0.95	ERICH1	94.92
cg26640424	chr2	134956853	-0.7869	1.062	0.462	0.95		86.48
cg00805520	chr20	14016514	-1.492	2.014	0.462	0.95	MACROD2	83.4
cg03472798	chr6	87646930	0.1923	0.2596	0.462	0.95	HTR1E	3.29
cg10907086	chr16	25018046	0.474	0.6399	0.462	0.95	ARHGAP17	9.59
cg06300892	chr14	97206075	-0.4123	0.5566	0.462	0.95		9.43
cg00990601	chr22	26296440	-1.876	2.533	0.462	0.95	MYO18B	70.35
cg26786172	chr16	88781646	0.3573	0.4824	0.462	0.95	CTU2	96.68
cg07965300	chr12	56368138	-0.2288	0.3089	0.462	0.95	RAB5B	4.11
cg05332095	chr5	14895720	-0.7963	1.075	0.462	0.95		86.31
cg26487899	chr20	35071266	-0.5097	0.6881	0.462	0.95	DLGAP4	85.93
cg04346618	chr1	224908703	-0.7903	1.067	0.462	0.95	CNIH3	81.03
cg04095112	chr1	8218652	-0.4011	0.5415	0.462	0.95		92.53
cg06712053	chr16	825176	-1.046	1.411	0.462	0.95	MSLNL	55.56
cg10849676	chr19	6739624	0.1228	0.1657	0.462	0.95	TRIP10	3.22
cg02062348	chr12	124196676	0.08589	0.1159	0.462	0.95	ATP6V0A2	1.54
cg15314382	chr8	121082582	0.6838	0.9231	0.462	0.95		85.32
cg00685750	chr12	132866348	-1.025	1.383	0.462	0.95	GALNT9	35.58
cg12511460	chr14	32156115	0.2499	0.3374	0.462	0.95	NUBPL	95.74
cg16225429	chr3	50365552	-0.08433	0.1138	0.462	0.95	TUSC2	1.75
cg21275786	chr14	106978562	3.479	4.696	0.462	0.95		59.21
cg13398192	chr13	108518152	1.806	2.438	0.462	0.95	FAM155A	34.34
cg07583981	chr17	1782684	0.682	0.9207	0.462	0.95	RPA1	92.5
cg02963800	chr4	79860744	-0.2413	0.3257	0.462	0.95	PAQR3	3.64
cg08582594	chr7	18330055	-1.054	1.423	0.462	0.95	HDAC9	43.21
cg19035395	chr2	151395457	-0.966	1.304	0.462	0.95		82.04
cg03852503	chr6	14875451	0.7457	1.007	0.462	0.95		91.67
cg21878081	chr7	23157631	-0.4212	0.5686	0.462	0.95	KLHL7	89.95
cg18907055	chr13	40800823	-1.314	1.773	0.462	0.95		25.13
cg20820873	chr12	72174220	-0.6025	0.8134	0.462	0.95	RAB21	10.16
cg03134073	chr11	1021224	-0.2783	0.3757	0.462	0.95	MUC6	92.15
cg10560465	chr12	110084317	-0.9713	1.311	0.462	0.95		53.56
cg21688687	chr4	55267289	-0.4804	0.6485	0.462	0.95		91.7
cg18308510	chr3	53285628	-0.6021	0.8129	0.462	0.95	TKT	83.67
cg03013999	chr17	37608204	0.4237	0.5721	0.462	0.95	MED1	92.07
cg03748806	chr1	244358569	0.6521	0.8804	0.462	0.95		19.1
cg22850604	chr20	36804262	-0.7937	1.072	0.462	0.95		77.4
cg21709241	chr6	8328310	0.7896	1.066	0.462	0.95		52.01
cg00669182	chr18	77339288	-1.637	2.211	0.462	0.95		45.53
cg15103584	chr18	56943576	-1.351	1.825	0.462	0.95		29.37
cg01780245	chr7	55341360	-1.087	1.467	0.462	0.95		72.67
cg26607530	chr20	3207172	-0.8349	1.127	0.462	0.95		73.88
cg22832301	chr15	89379689	-1.218	1.644	0.462	0.95	ACAN	57.66
cg08234193	chr22	50297645	-0.6291	0.8493	0.462	0.95	ALG12	78.63
cg01979486	chr20	61960003	-0.9194	1.241	0.462	0.95	COL20A1	38.22
cg25506287	chr6	26247955	-0.3666	0.495	0.462	0.95	HIST1H4G	93.73
cg11389023	chr16	79804658	0.1036	0.1398	0.462	0.95	MAFTRR	1.85
cg25700533	chr15	41062088	-0.4861	0.6563	0.462	0.95	DNAJC17	87.53
cg21968101	chr19	406560	0.88	1.188	0.462	0.95	C2CD4C	39.26
cg05746918	chr3	127348722	-1.155	1.56	0.462	0.95	PODXL2	73.42
cg22853607	chr4	4387881	0.9316	1.258	0.462	0.95	D4S234E	11.52
cg18920658	chr14	96829548	-0.2506	0.3383	0.462	0.95	ATG2B	4.05
cg09448009	chr7	23163400	-0.8316	1.123	0.462	0.95	KLHL7	83.05
cg13262227	chr9	100984950	-0.6796	0.9175	0.462	0.95	TBC1D2	73.81
cg24134392	chr3	149241941	-0.6972	0.9412	0.462	0.95	WWTR1	88.53
cg10423682	chr3	157324707	-0.5888	0.7949	0.462	0.95		10.52
cg16892975	chr14	94576066	-0.7908	1.068	0.462	0.95	IFI27	75.75
cg15127270	chr2	9353027	0.7297	0.9852	0.462	0.95	ASAP2	80.15
cg11452221	chr12	58004830	-2.416	3.262	0.462	0.95	GEFT	46.84
cg06145195	chrX	152107440	2.418	3.264	0.462	0.95	ZNF185	72.78
cg20308663	chr13	100523121	0.3107	0.4195	0.462	0.95	CLYBL	95.55
cg07767963	chr17	41978060	-1.038	1.402	0.462	0.95	MPP2	7.08
cg13336913	chr3	97132141	-1.662	2.243	0.462	0.95	EPHA6	76.26
cg26919743	chr5	64906803	0.3816	0.5152	0.462	0.95	TRIM23	90.79
cg10583319	chr20	61203879	0.8906	1.202	0.462	0.95		22.34
cg03058843	chr8	28476276	0.906	1.223	0.462	0.95		72.53
cg00094538	chr7	142505684	0.9782	1.321	0.462	0.95		23.67
cg03433155	chr18	19285590	-0.4667	0.6301	0.462	0.95	ABHD3	92.44
cg10386443	chr11	20614507	-0.756	1.021	0.462	0.95		14
cg20669292	chr17	40823420	-0.4035	0.5448	0.462	0.95	PLEKHH3	95.2
cg06778482	chr16	17252259	-0.6046	0.8163	0.462	0.95	XYLT1	85.24
cg02056296	chrX	135740587	-1.049	1.416	0.462	0.95	CD40LG	82.37
cg21840875	chr22	39910631	-0.5117	0.6909	0.462	0.95	SMCR7L	31.04
cg13462129	chr7	96651281	-1.195	1.614	0.462	0.95	DLX5	32.68
cg07792560	chr11	66056572	0.08719	0.1177	0.462	0.95	YIF1A	1.65
cg19714024	chr1	40036889	-0.3287	0.4438	0.462	0.95	PABPC4	91.72
cg19650144	chr6	4890656	-0.3288	0.444	0.462	0.95	CDYL	91.06
cg22828770	chr17	73422483	-0.4269	0.5764	0.462	0.95		10.04
cg18333690	chr1	17634716	-0.9911	1.338	0.462	0.95	PADI4	69.09
cg11716803	chr18	77245369	0.4636	0.626	0.462	0.95	NFATC1	15.19
cg17908947	chr22	38600334	-0.5179	0.6993	0.462	0.95	MAFF	88.13
cg04384245	chr1	28696042	-0.1536	0.2074	0.462	0.95	PHACTR4	2.8
cg13653718	chr17	19606854	0.6274	0.8472	0.462	0.95	SLC47A2	82.84
cg00204976	chr2	237475243	2.037	2.751	0.462	0.95		74.1
cg17012682	chr1	91614393	-0.8241	1.113	0.462	0.95		79.27
cg03006426	chr5	136826890	-1.088	1.469	0.462	0.95	SPOCK1	30.21
cg06042991	chr1	29108345	-0.8402	1.135	0.462	0.95		59.96
cg03312251	chr10	135086871	0.132	0.1782	0.462	0.95	ADAM8	98.12
cg11681321	chr15	60683059	0.8622	1.164	0.462	0.95	ANXA2	84.94
cg17008412	chr5	71331494	-2.685	3.626	0.462	0.95		47.19
cg12775926	chr12	26281041	0.4743	0.6404	0.462	0.95		87.88
cg18276283	chr1	226274549	-0.8197	1.107	0.462	0.95		66.37
cg20327591	chr19	8117372	-0.2676	0.3614	0.462	0.95	CCL25	94.85
cg16297799	chr1	225934486	-0.8908	1.203	0.462	0.95		71.12
cg08683012	chr11	78387252	-1.43	1.932	0.462	0.95	ODZ4	86.4
cg25581822	chr3	64534657	0.9363	1.264	0.462	0.95	ADAMTS9	75.08
cg26598758	chr2	235245868	-0.8906	1.203	0.462	0.95		77.98
cg22981198	chr14	93754189	-0.3727	0.5033	0.462	0.95	BTBD7	90.73
cg18655657	chr19	50016870	-0.1542	0.2082	0.462	0.95	FCGRT	2.2
cg03536003	chr4	68749736	-0.4062	0.5484	0.462	0.95	TMPRSS11D	87.64
cg24983185	chr5	158855134	2.426	3.276	0.462	0.95		63.26
cg15730860	chr2	211035202	-0.1931	0.2608	0.462	0.95	C2orf67	3.18
cg10413009	chr7	135123168	-1.05	1.418	0.462	0.95	CNOT4	73.73
cg24395379	chr21	40693548	-0.7466	1.008	0.462	0.95	BRWD1-AS1	35.35
cg13157596	chr10	105315008	0.1149	0.1552	0.462	0.95	NEURL	2.14
cg25908778	chr10	6171931	-1.283	1.732	0.462	0.95		17.63
cg17788570	chr5	122180522	-0.4556	0.6152	0.462	0.95	SNX24	7.28
cg25411207	chr17	37382301	-0.1686	0.2276	0.462	0.95	STAC2	3.09
cg13717736	chr11	1673687	0.2553	0.3447	0.462	0.95	HCCA2	95.04
cg06227139	chr10	73109737	-0.5658	0.7641	0.462	0.95	SLC29A3	33.17
cg06960802	chr19	57969606	0.5801	0.7834	0.462	0.95	VN1R1	87.29
cg17648537	chr2	86333281	0.2466	0.333	0.462	0.95	PTCD3	3.14
cg16401214	chr16	15982478	1.114	1.504	0.462	0.95	C16orf63	2.52
cg18460286	chr11	113729966	0.5609	0.7575	0.462	0.95	USP28	84.13
cg02051806	chr12	86650107	-0.8541	1.153	0.462	0.95	MGAT4C	14.6
cg07218600	chr13	102404067	-0.2068	0.2792	0.462	0.95	FGF14	2.66
cg08325568	chr1	202535243	-0.4884	0.6595	0.462	0.95	PPP1R12B	90.65
cg09011337	chr4	73853716	-1.374	1.855	0.462	0.95		50.96
cg08974838	chr20	48883561	-0.4929	0.6656	0.462	0.95	LINC01272	85.33
cg14181982	chr2	48668251	0.1129	0.1524	0.462	0.95	KLRAQ1	1.85
cg06759518	chr3	72496799	0.8291	1.12	0.462	0.95	RYBP	21.39
cg01003257	chr12	105056211	-0.3581	0.4835	0.462	0.95	CHST11	92.63
cg02612904	chr10	80707187	0.7535	1.017	0.462	0.95	ZMIZ1-AS1	39.05
cg12877853	chr7	158325543	-0.6007	0.8112	0.462	0.95	PTPRN2	89.46
cg20962684	chr1	145515327	0.9002	1.216	0.462	0.95	GNRHR2	5.18
cg12209861	chr4	37459077	-0.2348	0.3171	0.462	0.95	C4orf19	92.93
cg08458758	chr12	125367387	-0.5511	0.7442	0.462	0.95		78.03
cg06156212	chr1	7363228	-0.9127	1.233	0.462	0.95	CAMTA1	12.07
cg04820362	chr12	122651762	-0.7924	1.07	0.462	0.95	LRRC43	69.69
cg16664352	chr20	10478987	-1.104	1.491	0.462	0.95	SLX4IP	41.64
cg18030003	chrX	69509686	-1.241	1.676	0.462	0.95	KIF4A	15.74
cg00000029	chr16	53468112	-0.7172	0.9685	0.462	0.95	RBL2	13.8
cg15389869	chr8	144611701	-0.7299	0.9857	0.462	0.95	ZC3H3	66.58
cg27567988	chr2	236212679	0.7606	1.027	0.462	0.95		46.97
cg06724127	chr8	81801462	0.2736	0.3695	0.462	0.95		94.21
cg05415346	chr7	135282127	-0.3254	0.4394	0.462	0.95	NUP205	91.56
cg23615397	chr3	55065552	-1.051	1.419	0.462	0.95	CACNA2D3	89.8
cg05864010	chr11	85376948	-1.688	2.279	0.462	0.95	CREBZF	46.43
cg16734451	chr8	32430022	1.756	2.371	0.462	0.95	NRG1	53.49
cg05266169	chr12	69842771	-0.2564	0.3463	0.462	0.95		94.38
cg10036844	chr13	25668609	0.8822	1.191	0.462	0.95		86.93
cg02180109	chr3	183368598	-1.332	1.799	0.462	0.95	KLHL24	77.99
cg16512376	chr9	21527787	0.6765	0.9135	0.462	0.95	MIR31HG	80.48
cg03576039	chrX	133306349	-1.184	1.598	0.462	0.95		18.22
cg18213653	chr12	112605734	-0.4564	0.6163	0.462	0.95	C12orf51	89.51
cg06057298	chr5	171986065	-0.8063	1.089	0.462	0.95		36.22
cg06075754	chr10	104169733	-3.293	4.447	0.462	0.95	PSD	66.1
cg15345107	chr7	55198494	-0.7101	0.959	0.462	0.95	EGFR	44.71
cg13859574	chr6	15079939	-0.9972	1.347	0.462	0.95		68.16
cg11132921	chr8	66560891	-1.072	1.447	0.462	0.95	MTFR1	40.78
cg23461512	chr12	90039386	-1.331	1.797	0.462	0.95	ATP2B1	65.77
cg09013092	chr16	90014962	-0.09425	0.1273	0.462	0.95	DEF8	1.86
cg18833329	chr4	54232530	-0.2303	0.311	0.462	0.95	SCFD2	3.5
cg10973762	chr15	48625931	-0.6857	0.926	0.462	0.95	DUT	77.39
cg14237604	chr3	179064487	1.378	1.86	0.462	0.95	MFN1	44.06
cg25957240	chr10	15210536	0.1286	0.1736	0.462	0.95	NMT2	2.54
cg17405234	chr4	91048419	0.09705	0.1311	0.462	0.95	FAM190A	1.44
cg14854112	chr5	34732408	-0.3201	0.4323	0.462	0.95	RAI14	94.67
cg06879567	chr18	3594243	0.2358	0.3184	0.462	0.95	DLGAP1	4.25
cg23016243	chr17	42983768	-1.032	1.394	0.462	0.95	GFAP	57.83
cg06184109	chr3	187455006	-0.9313	1.258	0.462	0.95	BCL6	63.46
cg17546523	chr15	64151220	-1.05	1.418	0.462	0.95		24.17
cg00779231	chr2	64559272	-0.8796	1.188	0.462	0.95		51.54
cg23677778	chr12	46950853	-1.08	1.459	0.462	0.95		44.82
cg20055945	chr2	238066288	1.681	2.271	0.462	0.95		58.62
cg05806487	chr10	29440519	-0.976	1.318	0.462	0.95		79.32
cg15097669	chr12	56225116	-0.8381	1.132	0.462	0.95	TMEM198B	61.33
cg20687940	chr11	63753228	-1.205	1.627	0.462	0.95	OTUB1	19.86
cg13789775	chr17	46655724	-0.3949	0.5333	0.462	0.95	HOXB4	4.93
cg18908240	chr10	51787021	-1.18	1.593	0.462	0.95		40.82
cg07582955	chr1	896763	-0.5315	0.7178	0.462	0.95	KLHL17	25.12
cg08179043	chrX	153191850	1.038	1.402	0.462	0.95	ARHGAP4	46.07
cg11694427	chr16	67265043	-0.5371	0.7255	0.462	0.95	FHOD1	80.28
cg17780129	chr9	130748984	-0.2126	0.2872	0.462	0.95		94.87
cg03745114	chr17	46017593	-0.9268	1.252	0.462	0.95	PNPO	71.44
cg16694182	chr6	33239127	-0.3406	0.4601	0.462	0.95	VPS52	2.97
cg14149893	chr12	103278666	2.333	3.151	0.462	0.95	PAH	61.58
cg20237752	chr5	124080227	-0.9416	1.272	0.462	0.95	ZNF608	72.88
cg05917797	chr14	62075110	-0.4091	0.5525	0.462	0.95		92.12
cg06493102	chr19	9955830	-0.3428	0.463	0.462	0.95	PIN1	92.64
cg17491268	chr7	24757231	-0.687	0.9279	0.462	0.95	DFNA5	91.09
cg20980021	chrX	9757870	-1.101	1.487	0.462	0.95	SHROOM2	49.42
cg00754604	chr2	161230046	-0.6815	0.9205	0.462	0.95	RBMS1	81.43
cg04876519	chr4	77986711	1.485	2.005	0.462	0.95	CCNI	85.43
cg25865542	chr3	32495794	-0.625	0.8442	0.462	0.95	CMTM7	78.87
cg02344078	chr20	43595235	-0.1918	0.259	0.462	0.95	STK4	3.58
cg07995570	chr1	91192025	1.491	2.013	0.462	0.95		24.74
cg15404918	chr14	36291320	-0.4247	0.5737	0.462	0.95		13.61
cg15642326	chr19	45754146	0.2609	0.3524	0.462	0.95	MARK4	5.1
cg22839729	chr17	56065581	-0.1045	0.1412	0.462	0.95	VEZF1	2.37
cg00563031	chr5	119782696	-0.8441	1.14	0.462	0.95		21.99
cg25010361	chr5	36607377	0.104	0.1404	0.462	0.95	SLC1A3	2.39
cg05466374	chr22	30166454	-0.4675	0.6315	0.462	0.95		86.76
cg20647560	chr12	69735328	-0.7337	0.9911	0.462	0.95		76.41
cg26681068	chr13	100518531	-0.4303	0.5812	0.462	0.95	CLYBL	91.4
cg03543453	chr10	978919	-1.457	1.968	0.462	0.95	LARP4B	73.63
cg01591193	chr2	164421958	0.4002	0.5405	0.462	0.95		91.19
cg27526346	chr4	21699534	1.345	1.817	0.462	0.95	KCNIP4	23.67
cg00373974	chr18	47271292	-1.109	1.498	0.462	0.95		75.42
cg05618587	chr8	143473973	-1.593	2.151	0.462	0.95	TSNARE1	48.28
cg00611077	chr10	93995538	-0.2554	0.3449	0.462	0.95	CPEB3	93.87
cg27100806	chr3	180630217	0.1112	0.1502	0.462	0.95	FXR1	2.35
cg24400204	chr9	79517441	0.8246	1.114	0.462	0.95	PRUNE2	22.04
cg27141751	chr10	50231850	0.9032	1.22	0.462	0.95	C10orf72	65.82
cg03411376	chr11	2432720	-0.6917	0.9344	0.462	0.95	TRPM5	53.31
cg10413954	chr10	70320039	-0.2137	0.2886	0.462	0.95	TET1	3.27
cg11843329	chr3	58520737	-0.5013	0.6771	0.462	0.95	ACOX2	87.82
cg05618022	chr11	116699523	-0.8579	1.159	0.462	0.95	APOC3	67.04
cg03246273	chr17	60141386	-0.4493	0.6069	0.462	0.95	MED13	7.46
cg24595580	chr15	100890996	0.7178	0.9696	0.462	0.95	FLJ42289	16.46
cg10552472	chr12	94071778	0.4836	0.6533	0.462	0.95	CRADD	3.58
cg15615436	chr19	50354304	0.1415	0.1912	0.462	0.95	PTOV1	3.6
cg12567615	chr8	11609706	-1.298	1.754	0.462	0.95	GATA4	82.1
cg14731761	chr3	12553969	-0.6171	0.8336	0.462	0.95	TSEN2	86.18
cg13240639	chr22	30162856	-0.2626	0.3547	0.462	0.95	UCRC	5.94
cg01175605	chr2	75105996	0.1648	0.2225	0.462	0.95	HK2	97.63
cg26524638	chr11	2481449	-0.829	1.12	0.462	0.95	KCNQ1	76.41
cg00754989	chr15	72530044	-1.207	1.631	0.462	0.95		22.68
cg10775039	chr10	50507214	-0.9479	1.28	0.462	0.95	C10orf71	30.37
cg04697544	chr12	45625412	-0.9226	1.246	0.462	0.95	ANO6	76.2
cg00923632	chr3	157649415	-0.8492	1.147	0.462	0.95		84.04
cg02132601	chr19	11025629	-0.6349	0.8576	0.462	0.95	CARM1	84.89
cg15795782	chr19	19302345	-0.2831	0.3825	0.462	0.95	RFXANK	2.77
cg10338375	chr9	6723774	-0.782	1.056	0.462	0.95	KDM4C	82.89
cg26333130	chr20	10275823	1.918	2.59	0.462	0.95	SNAP25	69.2
cg11770966	chr15	78946548	0.6348	0.8575	0.462	0.95		32.55
cg11268590	chr4	157994764	-1.084	1.464	0.462	0.95		66.67
cg10969412	chr12	121411269	-0.4956	0.6695	0.462	0.95	C12orf27	14.47
cg21992857	chr11	68068199	-0.5124	0.6922	0.462	0.95		91.71
cg02155838	chrX	135067201	-1.294	1.748	0.462	0.95	SLC9A6	10.88
cg13976356	chr7	150872035	-1.082	1.462	0.462	0.95		20.36
cg19576405	chr3	44465646	-0.4371	0.5904	0.462	0.95		87.76
cg24160312	chr19	50396010	-0.8429	1.139	0.462	0.95	IL4I1	74.08
cg14112075	chr14	36977818	-2.001	2.703	0.462	0.95	SFTA3	32.07
cg14943796	chr17	79377272	-1.105	1.492	0.462	0.95	BAHCC1	53.23
cg20061654	chr22	45608492	-0.9544	1.289	0.462	0.95	C22orf9	23.17
cg24851859	chr5	27532684	-1.843	2.489	0.462	0.95		33.11
cg13369291	chr19	52839445	0.8836	1.194	0.462	0.95	ZNF610	3.04
cg20969902	chr15	59925475	1.301	1.758	0.462	0.95		31.67
cg15652933	chr6	33141807	-0.4893	0.661	0.462	0.95	COL11A2	22.98
cg14115289	chr2	43349021	-0.9056	1.223	0.462	0.95		64.39
cg23399959	chr1	65541300	-0.2998	0.405	0.462	0.95		6.02
cg21572003	chr20	62899255	-0.2568	0.3469	0.462	0.95	PCMTD2	93.06
cg25096582	chr14	35183928	0.09565	0.1292	0.462	0.95	CFL2	1.64
cg01598285	chr7	99154892	0.3779	0.5105	0.462	0.95	ZNF655	92.66
cg25128328	chr12	15153732	-0.4065	0.5491	0.462	0.95	LINC01489	90.28
cg06766541	chr7	128556540	-1.062	1.435	0.462	0.95		52.86
cg20338572	chr16	31366142	-1.287	1.739	0.462	0.95	ITGAX	42.1
cg24967131	chr13	104345108	-1.681	2.271	0.462	0.95		63.95
cg22462835	chr6	58779053	-0.7324	0.9894	0.462	0.95		34.83
cg06161753	chr11	114125344	1.22	1.648	0.462	0.95		68.38
cg14368852	chrX	152130179	-0.8836	1.194	0.462	0.95	ZNF185	74.01
cg01661525	chr2	186509722	0.7551	1.02	0.462	0.95		78.64
cg03925395	chr8	141266975	-0.2884	0.3895	0.462	0.95	TRAPPC9	93.35
cg19377127	chr22	41033281	0.1477	0.1995	0.462	0.95	MKL1	2.97
cg26170499	chr17	78635363	-0.1881	0.2542	0.462	0.95	RPTOR	95.35
cg27068619	chr7	149439536	0.3304	0.4464	0.462	0.95		5.35
cg27414593	chr15	25317277	-1.781	2.405	0.462	0.95	SNORD116-9	54.27
cg27390271	chr1	2799917	-1.186	1.602	0.462	0.95		50.82
cg17699667	chr19	57442505	-0.9329	1.26	0.462	0.95		76.55
cg07907045	chr7	37488991	-1.083	1.463	0.462	0.95	ELMO1	14.54
cg15312358	chr10	131479182	1.919	2.592	0.462	0.95	MGMT	83.93
cg06149261	chr10	90945226	1.069	1.444	0.462	0.95		64.81
cg23689517	chr4	532975	-0.2387	0.3225	0.462	0.95	PIGG	94.44
cg18155211	chr17	655491	-1.038	1.403	0.462	0.95	ELP2P	2.4
cg18221021	chr11	84432312	-1.755	2.371	0.462	0.95	DLG2	34.82
cg16105594	chr5	88180095	0.07901	0.1067	0.462	0.95	MEF2C	1.14
cg19721609	chr11	118800731	-0.07602	0.1027	0.462	0.95		1.44
cg19408792	chr16	70818456	0.3854	0.5206	0.462	0.95	VAC14	91.84
cg10535641	chr7	90224454	-0.9147	1.236	0.462	0.95	CDK14	43.97
cg04252939	chr12	69206578	-0.7299	0.9861	0.462	0.95	MDM2	26.41
cg00015289	chr11	69325491	-0.9559	1.291	0.462	0.95		62.52
cg07245147	chr6	129868244	-0.884	1.194	0.462	0.95		34.5
cg08130500	chr9	5462783	0.5419	0.7321	0.462	0.95	CD274	90.17
cg13471184	chr18	44702735	0.07806	0.1055	0.462	0.95	IER3IP1	1.22
cg07205452	chr11	129818685	-0.3154	0.4261	0.462	0.95	PRDM10	94.21
cg19928597	chr7	73157383	1.522	2.057	0.462	0.95		23.36
cg19817195	chr21	47926357	-0.2378	0.3213	0.462	0.95	DIP2A	93.11
cg02442693	chrX	133118132	-1.555	2.101	0.462	0.95	GPC3	59.22
cg14985989	chr19	496428	-2.28	3.08	0.462	0.95	MADCAM1	39.36
cg20778216	chr6	152950812	0.8957	1.21	0.462	0.95	SYNE1	76.97
cg16569736	chr17	5405148	-1.179	1.593	0.462	0.95	LOC728392	68.5
cg22431438	chr20	44441548	0.8954	1.21	0.462	0.95	UBE2C	2.29
cg07593205	chr10	133775416	-0.5594	0.7557	0.462	0.95		89.11
cg05100688	chr9	130570091	-0.3886	0.525	0.462	0.95	FPGS	90.77
cg18290380	chr20	527778	-0.9752	1.318	0.462	0.95		74.71
cg12295988	chr5	139529063	-0.3019	0.4079	0.462	0.95		91.39
cg14793291	chr1	16176059	-0.245	0.331	0.462	0.95	FLJ37453	4.93
cg09964204	chr3	66024343	-0.5006	0.6764	0.462	0.95	MAGI1	8.25
cg26220323	chr7	75372083	2.227	3.009	0.462	0.95		89.44
cg13075290	chr12	398090	0.5197	0.7022	0.462	0.95	KDM5A	92.63
cg26876647	chr1	155291345	-1.004	1.357	0.462	0.95	RUSC1	68.25
cg06517196	chr16	23026158	-0.9771	1.32	0.462	0.95		20.12
cg07143805	chr20	56286671	-0.9363	1.265	0.462	0.95	PMEPA1	40.6
cg10399005	chr14	70316898	-1.549	2.093	0.462	0.95		45.28
cg09602300	chr7	158763466	-1.105	1.493	0.462	0.95		65.73
cg22673694	chr7	26460372	-0.8118	1.097	0.462	0.95	LOC441204	33.21
cg14396453	chr5	136647074	-0.9987	1.349	0.462	0.95	SPOCK1	84.29
cg08963038	chr15	43425572	-0.1828	0.247	0.462	0.95	TMEM62	2.61
cg05148930	chr2	106778007	-1.155	1.561	0.462	0.95	UXS1	38.61
cg18052422	chr7	124425105	-1.503	2.031	0.462	0.95	C7orf77	56.17
cg08453281	chr3	50396971	0.2098	0.2834	0.462	0.95	TMEM115	3.18
cg11134430	chr3	193987426	-1.076	1.453	0.462	0.95		59.32
cg18217172	chr6	139309321	-0.08178	0.1105	0.462	0.95	REPS1	1.42
cg06314189	chr10	35580925	0.7524	1.017	0.462	0.95	CCNY	80.5
cg24315782	chr2	166263158	0.9665	1.306	0.462	0.95		18.05
cg08071381	chr18	53575092	-0.952	1.286	0.462	0.95	LINC01416	25.2
cg19716090	chr22	17560707	-0.4966	0.6709	0.462	0.95		89.74
cg07479001	chr12	25017635	-0.4788	0.6469	0.462	0.95	BCAT1	29.56
cg25133475	chr4	120133741	-0.2802	0.3786	0.462	0.95	USP53	5.62
cg03433492	chr15	83783286	-0.828	1.119	0.462	0.95	TM6SF1	65.89
cg00655782	chr12	5418956	-0.8559	1.156	0.462	0.95		82.25
cg06086141	chr1	226113058	0.8668	1.171	0.462	0.95	PYCR2	81.23
cg19571504	chr12	111655037	-0.5804	0.7842	0.462	0.95	CUX2	22.17
cg17353503	chr17	17489654	1.468	1.984	0.462	0.95	PEMT	49.61
cg04808632	chr13	113537050	-0.9801	1.324	0.462	0.95	ATP11A	68.86
cg27331343	chr11	204709	0.4193	0.5666	0.462	0.95	BET1L	89.97
cg02598978	chr16	20817844	-0.5563	0.7516	0.462	0.95	LOC81691	7.62
cg11529253	chr8	19177078	-0.9869	1.333	0.462	0.95	SH2D4A	46.49
cg26208542	chr12	130610823	-0.6274	0.8477	0.462	0.95		29.06
cg16356678	chr9	78505155	-0.3324	0.4491	0.462	0.95	PCSK5	3.42
cg19981738	chr8	62630938	-0.397	0.5364	0.462	0.95		6.98
cg25409889	chr9	130749797	-0.2669	0.3606	0.462	0.95		93.56
cg00088399	chr3	156470129	-1.079	1.458	0.462	0.95	LINC00886	61.13
cg21937554	chr11	44331934	-1.464	1.978	0.462	0.95	ALX4	36.9
cg09909601	chr2	99102008	-0.8079	1.092	0.462	0.95	INPP4A	85.03
cg13975228	chr11	77708246	-0.4046	0.5467	0.462	0.95		92
cg11168671	chr3	186285316	-0.1548	0.2092	0.462	0.95	TBCCD1	2.98
cg07804698	chr20	30272643	-0.7423	1.003	0.462	0.95	BCL2L1	55.89
cg01737837	chr3	179547458	0.7946	1.074	0.462	0.95	PEX5L	33.88
cg18861001	chr16	49890720	0.08313	0.1123	0.462	0.95		1.4
cg08941298	chr6	41715248	-0.8291	1.12	0.462	0.95	PGC	83.39
cg17188019	chr10	21655225	-1.223	1.652	0.462	0.95		64.25
cg14621254	chr12	57569787	-1.112	1.503	0.462	0.95	LRP1	65.79
cg10184328	chr7	138349158	-3.216	4.345	0.462	0.95	SVOPL	49.86
cg04187545	chr8	56987050	-0.8721	1.178	0.462	0.95	SNORD54	10.05
cg25446117	chr2	157749080	0.4157	0.5617	0.462	0.95		5.25
cg01396418	chr19	7554113	0.2898	0.3915	0.462	0.95	PEX11G	4.4
cg25353608	chr3	115739536	-2.078	2.808	0.462	0.95	LSAMP	36.87
cg26917746	chr6	158518021	-0.1676	0.2265	0.462	0.95	SYNJ2	95.02
cg17385469	chr7	100410497	0.7032	0.9502	0.462	0.95	EPHB4	50.23
cg17959580	chr22	37824617	-0.9883	1.335	0.462	0.95	ELFN2	47.05
cg21332304	chr17	45699260	-0.8302	1.122	0.462	0.95	NPEPPS	47.28
cg21229044	chr9	71669714	-0.2168	0.2929	0.462	0.95	FXN	94.83
cg15559103	chr9	134002374	-0.2704	0.3654	0.462	0.95	NUP214	93.75
cg05551595	chr1	1935309	-0.1484	0.2005	0.462	0.95	CFAP74	2.27
cg11413498	chr13	33644900	-0.3316	0.4481	0.462	0.95		91.18
cg11957311	chr10	32570488	-0.2868	0.3875	0.462	0.95	EPC1	93.86
cg14804129	chr19	5110798	0.6905	0.933	0.462	0.95	KDM4B	91.46
cg19555708	chr6	32159604	-0.5543	0.7489	0.462	0.95	GPSM3	85.21
cg06878424	chr5	176433972	-0.1431	0.1934	0.462	0.95	UIMC1	2.47
cg24943518	chr14	102059630	-0.9545	1.29	0.462	0.95		40.33
cg05430989	chr3	133749309	-0.7823	1.057	0.462	0.95	SLCO2A1	52.9
cg04628802	chr16	71420541	0.8573	1.158	0.462	0.95	CALB2	28.72
cg00344083	chr11	46615781	-0.2043	0.2761	0.462	0.95	AMBRA1	3.99
cg02913948	chr16	67261147	-1.431	1.934	0.462	0.95	TMEM208	21.2
cg02705647	chr7	156470657	-0.4812	0.6502	0.462	0.95		89.7
cg13275829	chr12	122840871	-1.017	1.374	0.462	0.95	CLIP1	33.85
cg08897939	chr19	40750594	-0.2445	0.3304	0.462	0.95	AKT2	93.05
cg23009315	chr3	43147712	-0.1487	0.2009	0.462	0.95	C3orf39	2.98
cg09516963	chr12	68042445	1.076	1.454	0.462	0.95	DYRK2	14.17
cg00860425	chr19	3852027	-1.417	1.914	0.462	0.95	ZFR2	79.82
cg26499363	chr17	46796119	-1.852	2.502	0.462	0.95		37.04
cg01848236	chr2	32600677	-0.5572	0.753	0.462	0.95	BIRC6	84.35
cg03222326	chr17	16330768	0.4326	0.5846	0.462	0.95	TRPV2	90.67
cg06834689	chr6	163550454	-0.7092	0.9584	0.462	0.95	PACRG	84.25
cg23348353	chr4	183795310	-0.4959	0.6701	0.462	0.95		89.06
cg02184281	chr18	46447797	-0.7458	1.008	0.462	0.95	SMAD7	82.11
cg05625801	chr7	66461858	0.3641	0.492	0.462	0.95	TYW1	6.27
cg21642917	chr10	2176269	-0.9693	1.31	0.462	0.95		16.16
cg02577773	chr2	208027870	-1.217	1.644	0.462	0.95	KLF7	60.23
cg05518785	chr9	124663951	-1.08	1.459	0.462	0.95	TTLL11	70.24
cg25486429	chr4	151690453	-0.6655	0.8993	0.462	0.95	LRBA	83.91
cg05357131	chr9	124535348	-0.4056	0.5481	0.462	0.95	DAB2IP	90.52
cg18145505	chr15	33009498	-1.356	1.832	0.462	0.95	GREM1	16.41
cg27635450	chr20	1874342	1.446	1.954	0.462	0.95	SIRPA	77.3
cg15442728	chr14	91580280	-0.9696	1.31	0.462	0.95	C14orf159	33
cg05213116	chr9	138661546	1.387	1.874	0.462	0.95	KCNT1	55.22
cg06221391	chr6	52432045	0.6801	0.9191	0.462	0.95	TRAM2	21.43
cg09370867	chr1	27961680	-0.5722	0.7732	0.462	0.95	FGR	90.46
cg26052106	chr19	56648092	0.7821	1.057	0.462	0.95		84.63
cg25677270	chr22	37409179	-0.756	1.022	0.462	0.95	TST	80.66
cg03255985	chr14	24018382	-0.5993	0.8099	0.462	0.95	ZFHX2	34.94
cg10649762	chr1	116183561	-0.4123	0.5571	0.462	0.95	VANGL1	91.74
cg26014570	chr12	106536151	-0.2566	0.3467	0.462	0.95		95.44
cg08592104	chr11	8761869	-0.5175	0.6994	0.462	0.95	ST5	86.15
cg05647660	chr4	76439704	-0.2115	0.2858	0.462	0.95	RCHY1	3.22
cg05612966	chr5	95583220	1.252	1.692	0.462	0.95		53.4
cg13289579	chr8	142289876	-0.8651	1.169	0.462	0.95		38.08
cg04959011	chr11	68710391	-0.5705	0.771	0.462	0.95		76.17
cg07504768	chr16	70709930	-0.4431	0.5988	0.462	0.95	MTSS1L	87.5
cg13416026	chr4	94819651	-1.751	2.367	0.462	0.95		31.87
cg03386536	chr1	23861906	-0.2054	0.2776	0.462	0.95		95.37
cg02120356	chr9	97545709	0.5187	0.701	0.462	0.95	C9orf3	24.79
cg26572187	chr2	70485204	0.09794	0.1324	0.462	0.95	PCYOX1	1.87
cg13108910	chr7	130081450	-0.6338	0.8565	0.462	0.95	CEP41	24.72
cg27075551	chr14	21266638	-0.7021	0.9488	0.462	0.95		82.91
cg09334636	chr14	64527660	-0.7026	0.9495	0.462	0.95	SYNE2	44
cg01077779	chr2	242204329	0.2606	0.3522	0.462	0.95	HDLBP	93.2
cg12656748	chrX	109693701	-1.862	2.517	0.462	0.95	RGAG1	24.5
cg06751583	chr22	40440622	-0.2821	0.3812	0.462	0.95	TNRC6B	3.71
cg23806708	chr17	29349698	-0.6677	0.9024	0.462	0.95		85.38
cg19137595	chr1	236670678	-0.9025	1.22	0.462	0.95		70.3
cg02322252	chr5	161274488	3.43	4.635	0.462	0.95	GABRA1	39.75
cg22155039	chr6	32182002	1.379	1.864	0.462	0.95	NOTCH4	63.79
cg07050456	chr14	54868255	-0.2985	0.4034	0.462	0.95	CDKN3	92.66
cg16020556	chr5	96126443	0.939	1.269	0.462	0.95	ERAP1	86.59
cg15610667	chr17	7287271	1.4	1.892	0.462	0.95	TNK1	29.61
cg16918102	chr11	116330347	-0.7337	0.9916	0.462	0.95		32.96
cg04066824	chr2	220493112	-0.7719	1.043	0.462	0.95	SLC4A3	52.98
cg06562265	chr12	60538385	-2.252	3.043	0.462	0.95		46.78
cg14062589	chr14	105662787	1.272	1.718	0.462	0.95		11.85
cg05638174	chr10	122739236	-0.08767	0.1185	0.462	0.95		1.23
cg02258444	chr11	64658622	-0.2383	0.322	0.462	0.95	MIR192	94.7
cg02885998	chr9	125822169	-0.1836	0.2481	0.462	0.95	RABGAP1	95.07
cg05045659	chrX	67352784	-0.8467	1.144	0.462	0.95	OPHN1	89.83
cg02372215	chr2	121197980	-0.7181	0.9704	0.462	0.95		90.76
cg11188994	chr8	100107592	-0.5331	0.7205	0.462	0.95	VPS13B	88.32
cg18169589	chr3	47049133	-0.5057	0.6834	0.462	0.95	NBEAL2	84.11
cg25993158	chr1	2450205	0.496	0.6703	0.462	0.95	PANK4	87.85
cg00009523	chr2	1165351	-4.669	6.31	0.462	0.95	SNTG2	41.05
cg05028089	chr10	79793366	-0.378	0.5109	0.462	0.95	RPS24	7.71
cg06525193	chr2	238145456	-2.074	2.803	0.462	0.95		58.25
cg00300859	chr18	55289375	-0.2069	0.2796	0.462	0.95	NARS	3.83
cg13873925	chr6	348879	-0.1955	0.2642	0.462	0.95	DUSP22	97.2
cg06017928	chr3	73552009	-0.2535	0.3426	0.462	0.95	PDZRN3	4.12
cg20158248	chr16	16042956	-0.6324	0.8547	0.462	0.95	ABCC1	24.23
cg16837310	chr4	185205551	-1.613	2.18	0.462	0.95		58.62
cg24388771	chr21	26980495	-0.2008	0.2714	0.462	0.95	MRPL39	4
cg25991937	chr5	175964864	0.0938	0.1268	0.462	0.95	RNF44	1.73
cg16922644	chr10	45146765	-1.157	1.564	0.462	0.95		82.74
cg08853995	chr17	4145756	-0.2725	0.3682	0.462	0.95	ANKFY1	94.33
cg20450764	chrX	38420326	-1.021	1.379	0.462	0.95	TSPAN7	20.94
cg11267802	chr1	153123593	0.575	0.7771	0.462	0.95	SPRR2G	9.82
cg22656199	chr9	124956677	-0.8992	1.215	0.462	0.95	MORN5	82.75
cg03338864	chr18	77018848	0.5357	0.724	0.462	0.95	ATP9B	84.28
cg04209913	chr5	37836246	2.77	3.743	0.462	0.95	GDNF	42.94
cg13878402	chr6	41429198	-0.4817	0.651	0.462	0.95		89.94
cg21312929	chr8	72111329	-0.7561	1.022	0.462	0.95	EYA1	86.01
cg02760672	chr20	49954263	-0.2546	0.3441	0.462	0.95		95.43
cg14928430	chrX	118889202	1.027	1.388	0.462	0.95		85.77
cg11959387	chr19	6721027	-1.596	2.157	0.462	0.95	C3	40.95
cg17006506	chr14	60383037	-1.239	1.675	0.462	0.95		65.48
cg07983394	chr10	405182	-0.3881	0.5245	0.462	0.95	DIP2C	90.2
cg06178308	chr1	2333551	-0.203	0.2744	0.462	0.95	RER1	95.22
cg00522443	chr2	109580567	-0.6871	0.9287	0.462	0.95	EDAR	83.68
cg08187845	chr17	1420199	0.09502	0.1284	0.462	0.95	LOC100306951	2.11
cg11443656	chr19	42928408	1.528	2.065	0.462	0.95	LIPE	46.14
cg20364594	chr6	158981615	0.09927	0.1342	0.462	0.95	TMEM181	1.93
cg22750783	chr20	11791888	-0.2452	0.3314	0.462	0.95	LINC00687	92.56
cg25106645	chr12	115135560	-0.872	1.178	0.462	0.95		15.38
cg02874992	chr20	1477960	-1.827	2.47	0.462	0.95		84.85
cg06727761	chr22	27026466	-1.323	1.788	0.462	0.95	CRYBA4	61.95
cg26799834	chr8	12899921	-0.2853	0.3856	0.462	0.95		4.95
cg15794017	chr16	13187662	-1.77	2.392	0.462	0.95	SHISA9	45.3
cg12811582	chr16	21620253	-1.159	1.567	0.462	0.95	METTL9	91.21
cg12743600	chr9	127516908	-0.37	0.5001	0.462	0.95	NR6A1	6.54
cg09863659	chr20	30328246	-1.006	1.359	0.462	0.95	TPX2	36.76
cg06530633	chr4	184241957	0.7225	0.9765	0.462	0.95	CLDN22	28.54
cg18072984	chr19	39373466	0.5528	0.7472	0.462	0.95	SIRT2	78.48
cg04302178	chrX	122993941	-1.176	1.589	0.462	0.95	XIAP	8.27
cg10350436	chr2	210444364	1.035	1.399	0.462	0.95	MAP2	33.44
cg21217150	chr3	136840691	-0.2869	0.3877	0.462	0.95		6.73
cg18479241	chr3	177221418	-0.3322	0.449	0.462	0.95	LINC00578	92.17
cg08430068	chr14	55738118	-0.08438	0.114	0.462	0.95	FBXO34	1.75
cg12872410	chr12	67707190	0.8469	1.145	0.462	0.95	CAND1	84.66
cg16796151	chr7	157447244	4.083	5.518	0.462	0.95	PTPRN2	73.77
cg20678186	chr8	145715283	-0.5247	0.7092	0.462	0.95		86.85
cg11515089	chr17	18553533	1.776	2.401	0.462	0.95		69.36
cg25063469	chr13	86560004	2.214	2.993	0.462	0.95		27.91
cg00950627	chr9	111614587	-0.8997	1.216	0.462	0.95		30.97
cg06686805	chr6	168615208	-1.809	2.445	0.462	0.95		77.32
cg19408467	chr6	43232908	-0.4788	0.6471	0.462	0.95	TTBK1	89.71
cg08821792	chr21	34144507	-0.09317	0.1259	0.462	0.95	C21orf49	1.9
cg03808324	chr18	64215948	1.741	2.353	0.462	0.95	CDH19	35.39
cg02228481	chr6	31165922	-0.3195	0.4318	0.462	0.95	HCG27	7.19
cg06871381	chr1	220854470	0.2328	0.3147	0.462	0.95		95.32
cg11882607	chr3	12858926	-0.389	0.5258	0.462	0.95	CAND2	90.56
cg01183215	chrX	68162139	-0.8854	1.197	0.462	0.95		77.01
cg26298855	chr10	99635663	-1.078	1.457	0.462	0.95	CRTAC1	47.1
cg18432292	chr1	1003755	-0.7493	1.013	0.462	0.95		28.58
cg04527355	chr8	145124619	-0.3526	0.4766	0.462	0.95		92.67
cg05572009	chr19	50268077	-0.4039	0.5459	0.462	0.95		90.56
cg05241923	chr9	136010810	-1.011	1.366	0.462	0.95	RALGDS	66.46
cg05340085	chr7	47134186	1.09	1.473	0.462	0.95		67.63
cg15053738	chr4	174368036	0.7236	0.9781	0.462	0.95		88.85
cg01715098	chr7	5721516	-1.304	1.763	0.462	0.95	RNF216-IT1	82.48
cg15824600	chr19	35085831	-0.9175	1.24	0.462	0.95	SCGB2B2	42.37
cg23857915	chr14	57281218	1.292	1.746	0.462	0.95	OTX2-AS1	30.08
cg04465350	chr10	8532048	-0.8707	1.177	0.462	0.95		69.82
cg24405636	chr19	42724150	-0.2328	0.3146	0.462	0.95	ZNF526	3.49
cg27541863	chr12	57035718	-0.2881	0.3894	0.462	0.95	ATP5B	92.26
cg22799757	chr7	29997642	-0.8998	1.216	0.462	0.95	SCRN1	76.38
cg08017400	chr3	141203940	-0.6465	0.8738	0.462	0.95		38.38
cg14186349	chr15	96964022	-0.8379	1.133	0.462	0.95		79.07
cg08157228	chr16	86544308	-0.1163	0.1572	0.462	0.95	FOXF1	2.01
cg02250553	chr10	134511404	-0.1061	0.1434	0.462	0.95	INPP5A	98.54
cg20757299	chr2	38152187	-0.1129	0.1526	0.462	0.95	FAM82A1	3.2
cg25996148	chr8	52287284	-1.395	1.885	0.462	0.95	PXDNL	59.75
cg11937260	chr7	101363958	-0.6015	0.813	0.462	0.95		86.51
cg08644598	chr2	37790618	-0.6396	0.8646	0.462	0.95		84.03
cg23786812	chr7	156296516	-2.498	3.376	0.462	0.95		64.35
cg17470231	chr11	57304885	-1.018	1.375	0.462	0.95		67.06
cg22218015	chr4	145628341	-0.3583	0.4843	0.462	0.95	HHIP	91.32
cg07108768	chr4	139256129	-0.2341	0.3164	0.462	0.95	LINC00499	94.31
cg23737208	chr6	25499464	-0.8171	1.105	0.462	0.95	LRRC16A	79.19
cg07697895	chr7	116963259	3.828	5.174	0.462	0.95	WNT2	10.54
cg04609993	chr6	131259261	0.2348	0.3174	0.462	0.95	EPB41L2	93.36
cg20771933	chr4	175126390	0.8831	1.194	0.462	0.95	LOC101928509	43.6
cg24050630	chr3	101443992	0.1781	0.2408	0.462	0.95	CEP97	2.76
cg12581730	chr6	170599861	-2.63	3.556	0.462	0.95	DLL1	7.92
cg17116998	chr1	203567994	-0.5247	0.7093	0.462	0.95		88.64
cg13669410	chr5	173001067	-0.2393	0.3235	0.462	0.95		95.35
cg12523932	chr4	39448653	1.425	1.927	0.462	0.95	KLB	10.09
cg09906448	chr6	31688160	-0.4988	0.6742	0.462	0.95	LY6G6C	32.76
cg03579138	chr14	64317161	-0.2835	0.3832	0.462	0.95		94.92
cg01008154	chr1	46509395	-0.6601	0.8923	0.462	0.95	PIK3R3	74.4
cg01954095	chr17	65019074	0.5882	0.7951	0.462	0.95	CACNG4	90.48
cg15028160	chr19	49622717	-0.6204	0.8387	0.462	0.95	PPFIA3	5.84
cg18142637	chr2	8379176	0.9165	1.239	0.462	0.95	LINC00299	24.24
cg16151636	chr2	157190747	-0.254	0.3433	0.462	0.95	NR4A2	4.31
cg21226665	chr9	34178775	-0.1539	0.2081	0.462	0.95	UBAP1	3.34
cg19541373	chr16	69373670	-0.0755	0.1021	0.462	0.95	NIP7	1.31
cg25021443	chr8	28434005	-0.8121	1.098	0.462	0.95		73.59
cg03688409	chrX	55027018	-0.7432	1.005	0.462	0.95	APEX2	7.08
cg21941341	chr5	140870350	0.2808	0.3796	0.462	0.95	PCDHGA8	93.69
cg15806725	chr1	203020744	-0.9531	1.288	0.462	0.95	PPFIA4	63.66
cg22578604	chr3	62184964	-0.7621	1.03	0.462	0.95	PTPRG	61.02
cg17096374	chr17	80882296	-0.4549	0.6149	0.462	0.95	TBCD	89.1
cg00408348	chr11	122851122	-1.713	2.315	0.462	0.95	BSX	32.66
cg22734287	chr5	67089977	0.2455	0.3319	0.462	0.95	LOC101928858	94.25
cg11477659	chr9	110149137	-0.8327	1.126	0.462	0.95		81.19
cg05625027	chr4	113735454	-0.8438	1.141	0.462	0.95		81.67
cg23602865	chr3	152016594	-1.125	1.521	0.462	0.95	MBNL1	52.57
cg10080728	chr17	79949717	-0.8933	1.208	0.462	0.95	ASPSCR1	35.18
cg06376392	chr2	143950930	-0.842	1.138	0.462	0.95	ARHGAP15	23.22
cg26897712	chr4	184114109	-0.2264	0.3061	0.462	0.95	WWC2	93.8
cg13200434	chr17	57365566	-0.9397	1.27	0.462	0.95		53.19
cg08151571	chr6	114085378	-0.8972	1.213	0.462	0.95		40.8
cg08119631	chrX	118822815	-1.168	1.579	0.462	0.95	SEPT6	85.28
cg07529428	chr12	15717516	0.9634	1.302	0.462	0.95	PTPRO	70.7
cg25452466	chr17	79016349	0.3485	0.4711	0.462	0.95	BAIAP2	95.01
cg01006609	chr17	3377234	1.124	1.52	0.462	0.95	ASPA	81.38
cg12092786	chr22	42332408	-0.407	0.5503	0.462	0.95		92.59
cg01660934	chr16	68269041	0.9954	1.346	0.462	0.95	ESRP2	28.38
cg12011811	chr4	2289576	-0.9892	1.337	0.462	0.95	ZFYVE28	74.69
cg01870480	chr6	108324238	-0.6058	0.819	0.462	0.95		28.15
cg08927502	chr7	156851235	-1.256	1.698	0.462	0.95		51.5
cg21078679	chr11	13377829	-0.4413	0.5966	0.462	0.95	ARNTL	91.03
cg22350557	chr3	78115623	-1.552	2.098	0.462	0.95		50.94
cg06150608	chr17	46826314	-1.651	2.232	0.462	0.95		25.74
cg18952654	chr15	41408642	0.2604	0.352	0.462	0.95	INO80	5.71
cg22011587	chr2	188420266	-0.3738	0.5053	0.462	0.95	TFPI	90.35
cg24431966	chr17	79801787	-0.4043	0.5466	0.462	0.95	P4HB	86.28
cg23263967	chr10	119728240	-0.9452	1.278	0.462	0.95		70.78
cg00119186	chr1	158670124	-1.997	2.7	0.462	0.95	OR6K2	51.88
cg09055519	chr11	1918755	-1.317	1.781	0.462	0.95		43.34
cg18547284	chr7	142828997	1.233	1.667	0.462	0.95	PIP	28.97
cg14772227	chr12	98885771	-0.4242	0.5735	0.462	0.95	LOC643770	89.3
cg07291445	chr7	39015928	-2.052	2.774	0.462	0.95		20.59
cg07314983	chr1	111414364	-0.5332	0.7208	0.462	0.95	CD53	88.79
cg24536367	chr7	24694104	-0.8409	1.137	0.462	0.95	MPP6	72.53
cg17750114	chr15	42193477	-0.5402	0.7303	0.462	0.95	EHD4	86.27
cg04252145	chr5	67516319	1.278	1.727	0.462	0.95		55.63
cg07663813	chr8	81785835	0.1024	0.1385	0.462	0.95	ZNF704	2.61
cg19626039	chr4	6152312	-1.43	1.934	0.462	0.95	JAKMIP1	42.64
cg09836272	chr17	38224790	-0.8356	1.13	0.462	0.95	THRA	73.63
cg15428578	chr15	33603312	2.21	2.987	0.462	0.95	RYR3	28.53
cg05217755	chr19	42758976	0.3197	0.4323	0.462	0.95	ERF	4.71
cg08040156	chr2	229908959	-0.795	1.075	0.462	0.95	PID1	87.71
cg15646700	chr11	66261907	0.5096	0.689	0.462	0.95	DPP3	84.8
cg12372692	chr11	66233905	-0.3199	0.4324	0.462	0.95	PELI3	4.89
cg06782764	chr1	59712617	0.7523	1.017	0.462	0.95		86.7
cg05297461	chr19	4402971	0.2224	0.3007	0.462	0.95	CHAF1A	3.8
cg27648858	chr19	18266834	0.07612	0.1029	0.462	0.95	PIK3R2	98.45
cg13465470	chr12	13145561	-0.9529	1.288	0.462	0.95	HEBP1	62.79
cg00727262	chr3	52489360	-0.382	0.5165	0.462	0.95	TNNC1	8.38
cg19374182	chr15	68678044	-0.6088	0.823	0.462	0.95	ITGA11	80.16
cg14930636	chr5	172753734	-2.914	3.939	0.462	0.95	STC2	46.49
cg08573270	chr6	170041713	0.2305	0.3116	0.462	0.95	WDR27	96.17
cg01987962	chr9	132081735	-0.6743	0.9116	0.462	0.95		82.61
cg15218967	chr15	91072941	0.08956	0.1211	0.462	0.95	CRTC3	2.12
cg05979332	chr16	30709162	-0.9251	1.251	0.462	0.95	SRCAP	15.67
cg07608728	chr10	12966973	-1.26	1.703	0.462	0.95	CCDC3	79.49
cg11106865	chr4	185090043	-0.3344	0.4521	0.462	0.95	ENPP6	6.77
cg00329157	chr3	111844870	-0.52	0.703	0.462	0.95	GCET2	86.81
cg19979453	chr2	18426191	-0.8022	1.085	0.462	0.95		60.76
cg17460855	chr12	20518377	-1.503	2.032	0.462	0.95		61.37
cg02904030	chr2	8561278	-0.8858	1.198	0.462	0.95		90.25
cg25124046	chr3	15643715	-0.1496	0.2023	0.462	0.95	BTD	2.73
cg23877862	chr2	152471282	0.2616	0.3537	0.462	0.95	NEB	94.14
cg18706748	chr16	75642570	-0.4009	0.5421	0.462	0.95	ADAT1	94.16
cg18935506	chr17	30230000	-0.6043	0.817	0.462	0.95	UTP6	86.36
cg00299660	chr11	76382794	-0.3978	0.5378	0.462	0.95	LRRC32	91.52
cg01126380	chr3	122087056	-0.4476	0.6051	0.462	0.95	CCDC58	89.71
cg02911909	chr5	14992937	3.846	5.2	0.462	0.95		40.36
cg24684050	chr12	77157769	0.1005	0.1359	0.462	0.95	ZDHHC17	2.04
cg16090254	chr3	185277705	-0.5797	0.7838	0.462	0.95		23.26
cg19308332	chr15	24999013	-1.589	2.149	0.462	0.95		29.28
cg21306887	chr22	37280288	-1.058	1.431	0.462	0.95		80.15
cg23449872	chr17	56610422	-0.6289	0.8502	0.462	0.95	SEPT4	45.84
cg25380945	chr10	73143743	-0.3344	0.4521	0.462	0.95		91.88
cg10778240	chr6	28104782	-1.031	1.393	0.463	0.95		9.27
cg25120513	chr17	58215290	-0.9921	1.341	0.463	0.95		36.31
cg06052200	chr18	49870300	-2.037	2.754	0.463	0.95	DCC	26.57
cg11215486	chr5	82949588	-1.075	1.453	0.463	0.95	HAPLN1	38.83
cg02582973	chr4	139937423	-0.4316	0.5835	0.463	0.95	CCRN4L	6
cg19307651	chr22	24236434	0.1386	0.1874	0.463	0.95	MIF	2.18
cg06073386	chr11	66725905	-0.1198	0.162	0.463	0.95	PC	2.02
cg01982088	chr1	4714986	-1.242	1.679	0.463	0.95	AJAP1	4.13
cg08238283	chr16	70322942	-0.2124	0.2872	0.463	0.95	DDX19B	4.34
cg17418692	chr5	24488043	2.177	2.943	0.463	0.95	CDH10	60.39
cg24926323	chr6	105545647	-0.2429	0.3284	0.463	0.95	BVES	93.83
cg10264095	chr9	4514474	-0.6853	0.9266	0.463	0.95	SLC1A1	84.53
cg14717263	chr2	101505759	-1.264	1.71	0.463	0.95	NPAS2	78.5
cg07438617	chr17	46655289	0.1056	0.1428	0.463	0.95	HOXB4	2.31
cg27297088	chr1	179712158	-1.206	1.631	0.463	0.95	FAM163A	8.86
cg16286275	chr7	36429476	0.09328	0.1261	0.463	0.95	ANLN	1.77
cg01751605	chr7	137028546	-1.021	1.381	0.463	0.95	PTN	13.39
cg17687333	chr3	156898184	-0.8255	1.116	0.463	0.95		89.69
cg16311044	chr8	145164209	1.5	2.028	0.463	0.95	KIAA1875	63.6
cg00421765	chr5	140902382	-0.2715	0.3671	0.463	0.95	DIAPH1	94.35
cg08313759	chr4	71705684	0.1122	0.1517	0.463	0.95	GRSF1	2.12
cg20825472	chr6	149207153	-0.9962	1.347	0.463	0.95	UST	53.5
cg01191920	chr7	158217561	-2.613	3.533	0.463	0.95	PTPRN2	40.06
cg01853526	chr2	220555667	-0.9357	1.265	0.463	0.95		71.88
cg20024324	chr8	28925948	-0.3066	0.4146	0.463	0.95	KIF13B	94
cg05660154	chr17	35551227	-0.2393	0.3235	0.463	0.95	ACACA	94.16
cg14627831	chr15	101835814	-0.2474	0.3345	0.463	0.95	SNRPA1	5.96
cg10137287	chr21	28732776	1.153	1.559	0.463	0.95	MIR5009	82.62
cg12876398	chr7	48423874	-1.511	2.044	0.463	0.95	ABCA13	40.42
cg03174933	chr4	155720155	-1.346	1.82	0.463	0.95	RBM46	38.77
cg11040505	chr3	126736853	-0.3679	0.4974	0.463	0.95	PLXNA1	91.19
cg08855286	chr15	92874778	-1.915	2.589	0.463	0.95		58.5
cg18606098	chr4	103998717	-0.4257	0.5756	0.463	0.95	NHEDC2	88.61
cg22729776	chr3	27526217	-0.519	0.7018	0.463	0.95	SLC4A7	9.02
cg01775082	chr1	40157480	-0.4152	0.5614	0.463	0.95	HPCAL4	5.57
cg13010483	chr1	155270855	-0.776	1.049	0.463	0.95	PKLR	54.22
cg13432087	chr8	41523480	-0.2233	0.302	0.463	0.95	ANK1	95.13
cg08802149	chr11	4590536	0.8341	1.128	0.463	0.95		89.06
cg10898285	chr15	57029040	-1.569	2.122	0.463	0.95		47.16
cg12062497	chr11	64567229	-0.4254	0.5752	0.463	0.95	MAP4K2	90.87
cg13096434	chr22	33265080	-0.8187	1.107	0.463	0.95	SYN3	50.05
cg12952128	chr4	2906769	0.3539	0.4785	0.463	0.95	ADD1	89.1
cg00191177	chr5	32465537	-0.4571	0.6181	0.463	0.95		90.42
cg07636552	chr19	50810349	-1.402	1.896	0.463	0.95	MYH14	47.5
cg08810871	chr18	67541709	-1.867	2.524	0.463	0.95	CD226	66.24
cg16818395	chr3	128274084	-0.729	0.9857	0.463	0.95		36.42
cg22716127	chr6	71377855	-0.2742	0.3707	0.463	0.95	SMAP1	4.29
cg12328829	chr16	19729633	-0.2112	0.2856	0.463	0.95	KNOP1	4.26
cg23325932	chr19	41903010	-0.2691	0.3638	0.463	0.95	BCKDHA	4.9
cg24627900	chr8	133573739	-0.8622	1.166	0.463	0.95	HPYR1	15.61
cg17536287	chr6	80224471	-0.4061	0.5491	0.463	0.95	LCA5	89.95
cg20219287	chr3	193374120	-0.7098	0.9598	0.463	0.95	OPA1	77.61
cg14016587	chr19	40433779	-0.1314	0.1777	0.463	0.95	FCGBP	98
cg11816703	chr18	60430337	-1.596	2.158	0.463	0.95	PHLPP1	38.72
cg01972716	chr9	75722725	-0.6432	0.8697	0.463	0.95		7.64
cg14998335	chr22	20792255	0.1061	0.1435	0.463	0.95	SCARF2	1.93
cg16981228	chr7	156101824	0.9117	1.233	0.463	0.95		81.66
cg20463945	chr6	30615578	0.1124	0.152	0.463	0.95	C6orf136	1.93
cg21384371	chr1	173793530	0.1151	0.1556	0.463	0.95	CENPL	2.2
cg22550233	chr12	2782103	-0.5513	0.7455	0.463	0.95	CACNA1C-AS2	85.97
cg26449206	chr3	119712716	1.235	1.67	0.463	0.95	GSK3B	69.95
cg22534925	chr7	105030798	-0.4738	0.6407	0.463	0.95	SRPK2	90.42
cg17726655	chr19	42509860	-0.8028	1.086	0.463	0.95	GRIK5	44.54
cg16190339	chr17	48943817	-0.08646	0.1169	0.463	0.95	TOB1	1.87
cg09042315	chr18	5510643	-0.3826	0.5174	0.463	0.95	EPB41L3	91.28
cg11106524	chr2	153423501	-0.697	0.9425	0.463	0.95	FMNL2	60.35
cg10253639	chr17	13266346	-0.9181	1.241	0.463	0.95		75.81
cg08283682	chr6	26056902	0.3973	0.5373	0.463	0.95	HIST1H1C	6.42
cg24759044	chr17	74049749	-1.268	1.715	0.463	0.95	SRP68	62.45
cg12427029	chr1	226496828	0.1608	0.2175	0.463	0.95	LIN9	3.07
cg15038558	chr6	71997822	-0.3908	0.5285	0.463	0.95	OGFRL1	13.32
cg03040423	chr1	28560936	-3.68	4.976	0.463	0.95	DNAJC8	79.46
cg16002641	chr19	23077008	1.592	2.152	0.463	0.95		66.92
cg02518007	chr6	100442254	1.904	2.575	0.463	0.95	MCHR2	26.91
cg11086312	chr14	92720273	-1.322	1.788	0.463	0.95		35.66
cg15267790	chr4	122855130	-1.675	2.266	0.463	0.95	TRPC3	49.06
cg03937720	chr4	8591690	-0.6607	0.8935	0.463	0.95	GPR78	33.77
cg03073003	chr12	100556734	-0.574	0.7762	0.463	0.95	GOLGA2L1	87.71
cg21395123	chr4	89978388	0.1343	0.1817	0.463	0.95	FAM13A	2.58
cg23438571	chr11	59031390	0.7563	1.023	0.463	0.95		83.8
cg11602944	chr15	37784250	-1.633	2.209	0.463	0.95		36.36
cg07070518	chr7	976997	0.8088	1.094	0.463	0.95	ADAP1	37.18
cg12717648	chr5	73935665	-0.2655	0.3591	0.463	0.95	ENC1	4.15
cg15627277	chr20	61973941	-1.808	2.445	0.463	0.95		61.73
cg06630804	chr17	48354922	-0.795	1.075	0.463	0.95	TMEM92	27.33
cg13657623	chr9	33436991	-0.576	0.7789	0.463	0.95		87.36
cg08772949	chr13	112874879	-1.419	1.92	0.463	0.95		37.75
cg18173531	chr12	3311759	-0.5858	0.7922	0.463	0.95	TSPAN9	87.75
cg04180113	chr10	855857	-0.4232	0.5723	0.463	0.95	LARP4B	87.51
cg13992929	chr2	155157982	-2.154	2.913	0.463	0.95	GALNT13	37.56
cg02709321	chr16	52581551	-1.784	2.413	0.463	0.95	TOX3	32.56
cg06016305	chr10	5801010	-0.5562	0.7522	0.463	0.95	FAM208B	85.94
cg24752199	chr12	122191809	1.142	1.545	0.463	0.95	TMEM120B	85.67
cg18451022	chr2	38303145	-0.6076	0.8217	0.463	0.95	CYP1B1	12.08
cg25501093	chr21	18802530	-2.448	3.311	0.463	0.95		59.17
cg14081591	chr11	2422730	0.32	0.4327	0.463	0.95	TSSC4	3.57
cg02914011	chr11	128681246	-0.8932	1.208	0.463	0.95	FLI1	50.48
cg13706058	chr6	85824168	0.8829	1.194	0.463	0.95		10.96
cg21723689	chr12	132837524	0.9638	1.304	0.463	0.95	GALNT9	39.84
cg21932191	chr1	229211070	-0.7108	0.9613	0.463	0.95		33.11
cg01725501	chr20	50359802	-1.222	1.653	0.463	0.95	ATP9A	39.98
cg23668160	chr9	130565378	0.09062	0.1226	0.463	0.95	FPGS	1.54
cg05160344	chr6	107074591	-0.9431	1.276	0.463	0.95	RTN4IP1	67.19
cg03112314	chr2	42104609	-0.4036	0.5458	0.463	0.95	LOC388942	90.99
cg06766021	chr9	123404729	0.8973	1.214	0.463	0.95	MEGF9	84.29
cg05896042	chr19	11450090	0.7349	0.9939	0.463	0.95	RAB3D	7.2
cg23151000	chr2	38302892	-0.6113	0.8268	0.463	0.95	CYP1B1	6.3
cg19903596	chr5	180527369	0.5303	0.7173	0.463	0.95		9.84
cg11971121	chr6	42121902	-1.317	1.781	0.463	0.95	GUCA1A	74.01
cg16321450	chr12	128755527	2.233	3.019	0.463	0.95	TMEM132C	62.86
cg11945884	chr2	170809825	-0.4987	0.6745	0.463	0.95	UBR3	87.73
cg06211467	chr11	65074940	-1.122	1.518	0.463	0.95		55.43
cg04530978	chr10	44858679	-1.448	1.958	0.463	0.95		68.84
cg10220843	chr17	68123523	-0.6871	0.9293	0.463	0.95	KCNJ16	37.52
cg25204186	chr17	31889590	-0.7179	0.9709	0.463	0.95	ACCN1	33.69
cg08135414	chr11	55929061	-0.9256	1.252	0.463	0.95	OR8K5	22.5
cg13945301	chr2	157190182	-0.2933	0.3967	0.463	0.95	NR4A2	3.78
cg19077870	chr15	100802450	-1.635	2.212	0.463	0.95	ADAMTS17	67.64
cg07359991	chr16	30995944	-0.6368	0.8612	0.463	0.95	HSD3B7	60.18
cg04228628	chr8	9413457	0.07997	0.1082	0.463	0.95	TNKS	1.42
cg00722983	chr9	116779380	-0.4652	0.6292	0.463	0.95	ZNF618	89.24
cg19065182	chr17	55289598	-0.6242	0.8443	0.463	0.95		89.78
cg21322181	chr14	50779411	0.08963	0.1212	0.463	0.95	ATP5S	1.66
cg19406113	chr6	170558063	1.915	2.59	0.463	0.95		66.5
cg11002986	chr20	9049361	-0.2439	0.3298	0.463	0.95		4.08
cg11884933	chr7	2774414	-0.7951	1.075	0.463	0.95	GNA12	84.26
cg16079749	chr5	134783881	-0.8102	1.096	0.463	0.95	DCANP1	28.76
cg19262377	chr8	144503586	-1.913	2.587	0.463	0.95		45.9
cg16863366	chr17	75811846	-1.493	2.019	0.463	0.95		55.42
cg14853265	chr12	133460336	0.3908	0.5286	0.463	0.95	CHFR	93.11
cg05737557	chr1	212570702	-0.5655	0.7648	0.463	0.95	TMEM206	90.2
cg05705813	chr11	86383809	-0.6059	0.8195	0.463	0.95	ME3	65.76
cg02243303	chr6	52147973	-0.6964	0.9419	0.463	0.95	MCM3	87.7
cg17548406	chr8	17104535	0.08587	0.1161	0.463	0.95	VPS37A	1.36
cg11012651	chr15	78376369	-0.7962	1.077	0.463	0.95		84.39
cg02286329	chr1	152040891	-0.9222	1.247	0.463	0.95		79.68
cg12632100	chr7	43850394	0.6219	0.8412	0.463	0.95		23.71
cg24077239	chr19	40627462	-2.083	2.818	0.463	0.95		57.01
cg11892781	chr6	150570246	-0.222	0.3003	0.463	0.95	PPP1R14C	94.44
cg22601415	chr10	61900940	0.6672	0.9024	0.463	0.95	ANK3	29.98
cg04863850	chr17	57970363	-0.2011	0.272	0.463	0.95	TUBD1	3.6
cg09174870	chr16	56702802	-1.009	1.364	0.463	0.95	MT1G	61.87
cg27618252	chr6	128554002	-1.224	1.656	0.463	0.95	PTPRK	63.15
cg17011590	chr19	15529901	-0.1664	0.2251	0.463	0.95	AKAP8L	2.67
cg19066078	chr12	130571342	-1.123	1.519	0.463	0.95		78.56
cg01294270	chr2	37475524	-0.2424	0.3279	0.463	0.95	C2orf56	91.55
cg08792082	chr7	157130291	-0.1541	0.2084	0.463	0.95	DNAJB6	4.22
cg26753302	chr18	61143993	-0.7549	1.021	0.463	0.95	SERPINB5	29.62
cg13989664	chr12	126374295	-2.653	3.588	0.463	0.95		62.45
cg00678005	chr8	9597722	-0.2967	0.4013	0.463	0.95	TNKS	93.37
cg11982736	chr6	43276570	0.09947	0.1345	0.463	0.95	CRIP3	1.67
cg23433621	chr11	64412630	-0.7837	1.06	0.463	0.95	NRXN2	36.74
cg18986332	chr3	33759647	0.08025	0.1085	0.463	0.95	CLASP2	1.29
cg12896318	chr5	173395358	-1.116	1.509	0.463	0.95		65.84
cg16594066	chr16	30569726	-0.08383	0.1134	0.463	0.95	ZNF764	1.69
cg12269130	chr9	111454187	-1.109	1.5	0.463	0.95		80.25
cg11191461	chr5	127032692	-1.376	1.861	0.463	0.95		29.05
cg25275945	chr4	41136322	-0.2996	0.4053	0.463	0.95	APBB2	91.82
cg11414709	chr6	28555055	-1.603	2.169	0.463	0.95	SCAND3	13.78
cg20350952	chrX	47737334	-0.8855	1.198	0.463	0.95	ZNF81	79.71
cg16866268	chr2	137011396	-0.5315	0.719	0.463	0.95		83.21
cg12033619	chr1	162862544	-1.37	1.853	0.463	0.95		56.97
cg02587412	chr15	64163218	-0.69	0.9334	0.463	0.95	MIR422A	81.87
cg03922997	chr12	56418030	-0.3328	0.4501	0.463	0.95	IKZF4	91.77
cg08064733	chr15	81571004	-0.5644	0.7634	0.463	0.95	IL16	88.33
cg26747317	chr6	31829793	2.175	2.943	0.463	0.95	NEU1	45.06
cg24359048	chr1	59650472	-0.7471	1.011	0.463	0.95		67
cg04503182	chr3	53078218	-0.2428	0.3285	0.463	0.95	SFMBT1	93.03
cg13191347	chr7	93928555	1.19	1.61	0.463	0.95		49.98
cg21777508	chr5	14192303	-0.2655	0.3591	0.463	0.95	TRIO	92.87
cg19966955	chr16	68267532	-0.9906	1.34	0.463	0.95	ESRP2	35.91
cg06450976	chr6	106512194	0.925	1.251	0.463	0.95		83.84
cg11487092	chr16	517020	-0.5125	0.6933	0.463	0.95	RAB11FIP3	88.4
cg10900526	chr14	53969033	-1.472	1.991	0.463	0.95		69.02
cg22325692	chr6	116772213	-0.6068	0.8209	0.463	0.95		27.69
cg14331281	chr10	51491984	-0.8001	1.082	0.463	0.95		83.4
cg00484421	chr7	8166010	-1.192	1.613	0.463	0.95	ICA1	71.47
cg18192919	chr10	63213104	-1.338	1.809	0.463	0.95	TMEM26	21.01
cg20912226	chr8	96037175	0.09846	0.1332	0.463	0.95	C8orf38	1.76
cg13583523	chr5	24764190	-0.7608	1.029	0.463	0.95		19.88
cg07498937	chr10	98481036	-0.6058	0.8195	0.463	0.95	PIK3AP1	10.11
cg17730841	chr19	50556747	-1.568	2.121	0.463	0.95	FLJ26850	65.38
cg14072140	chr1	98031839	-2.922	3.952	0.463	0.95	DPYD	56.66
cg00094487	chr15	65255928	-0.9715	1.314	0.463	0.95	SPG21	80.57
cg24603152	chr1	84543539	-0.1512	0.2045	0.463	0.95	PRKACB	2.34
cg07742906	chr1	11943431	-0.4779	0.6465	0.463	0.95		10.04
cg22786718	chr20	2511199	-1.322	1.788	0.463	0.95		51.61
cg21670404	chr11	45921516	2.418	3.271	0.463	0.95	MAPK8IP1	17.39
cg19888601	chr6	22443354	-0.586	0.7927	0.463	0.95		33.56
cg08365149	chr5	4994629	-1.123	1.519	0.463	0.95		20.6
cg25819026	chr19	41060392	0.5857	0.7923	0.463	0.95	SPTBN4	7.87
cg10168966	chr17	9253334	-0.4079	0.5518	0.463	0.95	STX8	90.94
cg15922085	chr1	47080815	-0.5469	0.7399	0.463	0.95	MOB3C	85.7
cg26888870	chr3	56951716	-0.9714	1.314	0.463	0.95	ARHGEF3	77.62
cg11971944	chr19	19366511	-1.067	1.444	0.463	0.95	HAPLN4	47.84
cg00534627	chr2	168105150	-2.541	3.437	0.463	0.95	XIRP2	42.96
cg13383435	chr3	35785958	-1.676	2.268	0.463	0.95	MIR128-2	58.09
cg17057514	chr7	91510184	0.562	0.7603	0.463	0.95	MTERF	2.05
cg23338418	chr5	157005998	-0.4019	0.5437	0.463	0.95		92.96
cg21158737	chr9	140343617	1.046	1.415	0.463	0.95	NELF	36.18
cg02792423	chr22	49549228	-1.208	1.634	0.463	0.95		84.13
cg20762559	chr16	29740799	-0.2073	0.2804	0.463	0.95		3.8
cg02478035	chr9	126237827	-0.3829	0.518	0.463	0.95	DENND1A	91.75
cg04157722	chr5	6428368	-1.761	2.382	0.463	0.95		69.78
cg05229454	chr17	80494379	-1.182	1.599	0.463	0.95	FOXK2	18.2
cg25144276	chr11	827509	0.2971	0.402	0.463	0.95	EFCAB4A	8.93
cg04212926	chr1	45190912	0.3992	0.5401	0.463	0.95	C1orf228	96.49
cg09340276	chr14	79324520	-2.379	3.218	0.463	0.95	NRXN3	39.18
cg17256192	chr5	31323297	-1.398	1.891	0.463	0.95	CDH6	40.06
cg08229018	chr4	119274133	-0.42	0.5682	0.463	0.95	PRSS12	7.87
cg00012203	chr2	219082015	0.1541	0.2085	0.463	0.95	ARPC2	2.01
cg23234756	chr3	71561122	-0.3926	0.5311	0.463	0.95	FOXP1	91.39
cg14519682	chr9	130213309	0.08246	0.1116	0.463	0.95	LRSAM1	1.59
cg17280022	chr5	171830914	0.8566	1.159	0.463	0.95	SH3PXD2B	78.54
cg13048261	chr8	9598802	-0.2185	0.2956	0.463	0.95	MIR597	94.64
cg03651904	chr19	2807229	0.2909	0.3935	0.463	0.95	THOP1	95.77
cg15899032	chr7	98547122	-0.2289	0.3097	0.463	0.95	TRRAP	94.47
cg07467336	chr8	56753149	-1.063	1.438	0.463	0.95		28.57
cg06567905	chr10	127318670	-1.073	1.452	0.463	0.95		51.12
cg18770452	chr4	109905620	2.306	3.12	0.463	0.95	COL25A1	72.5
cg21559191	chr11	3686732	0.5008	0.6776	0.463	0.95		85.5
cg20198095	chr11	112042720	-0.6415	0.8679	0.463	0.95	TEX12	84.57
cg21607501	chr22	45703925	-0.3144	0.4254	0.463	0.95	FAM118A	93.23
cg10318771	chr2	207367674	2.728	3.69	0.463	0.95	ADAM23	40.71
cg08056108	chr19	34636510	-0.7498	1.014	0.463	0.95		22.68
cg02910910	chr12	122063967	0.1778	0.2406	0.463	0.95	ORAI1	3.83
cg25103152	chr5	2151455	-1.339	1.811	0.463	0.95		28.62
cg13077160	chr7	114142961	0.9888	1.338	0.463	0.95	FOXP2	82.71
cg27178191	chr12	51819149	-0.4427	0.5989	0.463	0.95	SLC4A8	13.91
cg20871407	chr15	23893769	-1.762	2.385	0.463	0.95	MAGEL2	39.98
cg15207422	chr19	19280969	-0.4959	0.6709	0.463	0.95	LOC729991-MEF2B	8.66
cg16270526	chr5	50685698	1.576	2.133	0.463	0.95	ISL1	32.73
cg24349819	chr17	43476547	-0.2203	0.298	0.463	0.95	ARHGAP27	94.49
cg07749845	chr11	124633411	-0.3879	0.5248	0.463	0.95	ESAM	9.65
cg01228438	chr2	145100943	-1.747	2.363	0.463	0.95		70.77
cg22053252	chr11	108352809	0.7037	0.9521	0.463	0.95	KDELC2	84.88
cg03303458	chr11	128634503	-0.4814	0.6513	0.463	0.95	FLI1	81.45
cg19218072	chr5	38884014	-0.4573	0.6187	0.463	0.95	OSMR	89.86
cg16862260	chr10	88445516	-0.1867	0.2526	0.463	0.95	LDB3	94.44
cg02369904	chrX	26212857	-1.826	2.47	0.463	0.95	MAGEB6	77.04
cg02150262	chr11	124761914	1.463	1.979	0.463	0.95	ROBO4	57.74
cg16283112	chr6	41177577	0.3974	0.5377	0.463	0.95	TREML3P	89.32
cg05493528	chr1	65631531	-0.543	0.7347	0.463	0.95	AK4	86.06
cg01016800	chr10	97802959	-0.6188	0.8373	0.463	0.95	CCNJ	2.43
cg23910141	chr12	71961406	-0.7493	1.014	0.463	0.95	LGR5	84.17
cg00561755	chr11	73498337	-0.7998	1.082	0.463	0.95	MRPL48	83.76
cg02754950	chr2	33289604	-0.5147	0.6964	0.463	0.95	LTBP1	84.96
cg01471491	chr1	172294899	-0.894	1.21	0.463	0.95	DNM3	23.29
cg00481032	chr1	246852417	-0.2631	0.356	0.463	0.95		93.31
cg05824818	chr2	192584931	-0.2339	0.3164	0.463	0.95		93.48
cg19045948	chr9	129324105	-1.001	1.354	0.463	0.95		36.71
cg25325322	chr2	85073715	-0.7929	1.073	0.463	0.95	C2orf89	79.52
cg04862360	chr3	169704296	0.3604	0.4876	0.463	0.95	SEC62	91.07
cg17129352	chr10	27847334	-1.055	1.428	0.463	0.95		24.84
cg22841635	chr14	69951305	0.1799	0.2434	0.463	0.95	FLJ44817	3.08
cg06238004	chr17	42029727	0.6316	0.8546	0.463	0.95		6.21
cg11244749	chr7	117647341	-1.07	1.448	0.463	0.95		40.32
cg14710071	chr10	70262866	-0.309	0.4181	0.463	0.95	SLC25A16	92.98
cg21629528	chr7	130131921	1.459	1.974	0.463	0.95	MEST	37.48
cg05894978	chr7	82043779	1.13	1.529	0.463	0.95	CACNA2D1	33.55
cg15003548	chr5	139598890	-0.7892	1.068	0.463	0.95	CYSTM1	62.59
cg12023318	chr12	62996488	-0.2134	0.2887	0.463	0.95	LINC01465	3.61
cg07038822	chr11	125830798	1.067	1.444	0.463	0.95	CDON	69.65
cg24392753	chr2	174025831	0.7951	1.076	0.463	0.95	ZAK	26.74
cg04791448	chr5	138854680	-0.7741	1.047	0.463	0.95		79.3
cg01297370	chr2	228027989	1.454	1.967	0.463	0.95	COL4A3	46.23
cg07643912	chr19	50819174	-0.27	0.3653	0.463	0.95	KCNC3	4.78
cg10274697	chr5	106695739	-1.258	1.703	0.463	0.95		42.53
cg16646298	chr6	30698987	-1.288	1.743	0.463	0.95	FLOT1	48.97
cg08885391	chr12	104887027	-0.2415	0.3268	0.463	0.95	CHST11	94.39
cg02907150	chr14	71577479	-5.792	7.837	0.463	0.95	PCNX	63.55
cg13588800	chr7	19155785	-0.6036	0.8167	0.463	0.95	TWIST1	12.98
cg07876665	chr8	22101351	0.602	0.8146	0.463	0.95	POLR3D	19.76
cg24227770	chr1	228336392	-0.8391	1.135	0.463	0.95	GUK1	72.24
cg10851251	chr15	68131281	0.6682	0.9042	0.463	0.95		17.49
cg04597831	chr1	45806086	-0.3125	0.4229	0.463	0.95	MUTYH	4.23
cg05883142	chr1	14965822	-0.5932	0.8027	0.463	0.95	KAZN	87.85
cg15376651	chrX	100127425	1.084	1.467	0.463	0.95	NOX1	19.14
cg20431786	chr1	67607499	-0.6912	0.9353	0.463	0.95		85.47
cg22670206	chr12	63412376	-0.8071	1.092	0.463	0.95		67.44
cg18891487	chr6	151561366	0.08758	0.1185	0.463	0.95	AKAP12	1.64
cg14038398	chr15	41896580	-0.4318	0.5842	0.463	0.95		6.41
cg07526974	chr10	7899001	-0.8151	1.103	0.463	0.95	TAF3	79.45
cg00910518	chr1	91195213	-1.161	1.571	0.463	0.95		7.93
cg03544926	chr11	92142584	-1.29	1.746	0.463	0.95	FAT3	25.73
cg22124149	chr1	159116912	-1.013	1.371	0.463	0.95		37.35
cg10504122	chr20	15177081	-0.5112	0.6917	0.463	0.95	MACROD2	90.53
cg06524531	chr13	98680120	-0.4738	0.6411	0.463	0.95		90.74
cg01247671	chr14	42610342	-2.97	4.019	0.463	0.95		34.28
cg05579703	chr5	72112888	-0.3089	0.4179	0.463	0.95	TNPO1	4.69
cg21164244	chr2	44394734	-1.941	2.627	0.463	0.95	PPM1B	52.34
cg26149223	chr2	179345173	0.1782	0.2411	0.463	0.95	MIR548N	3.12
cg12438532	chr12	50963915	-1.025	1.387	0.463	0.95	DIP2B	25.4
cg26159832	chr14	103822211	-1.08	1.462	0.463	0.95		77.25
cg02081364	chr1	247267551	-0.2754	0.3727	0.463	0.95	ZNF669	4.56
cg10233532	chr3	139062823	-0.1924	0.2604	0.463	0.95	MRPS22	3.34
cg22833307	chr10	133368972	-1.035	1.401	0.463	0.95		39.33
cg17425014	chr4	86673958	-0.4202	0.5686	0.463	0.95	ARHGAP24	89.96
cg24519598	chr1	46598275	-0.1783	0.2412	0.463	0.95	PIK3R3	3.87
cg09256836	chr2	48036786	-1.133	1.533	0.463	0.95	FBXO11	38.81
cg12308260	chr3	195118732	-0.3215	0.435	0.463	0.95	ACAP2	89.99
cg20920443	chr11	6037072	-1.102	1.491	0.463	0.95		52.27
cg08888916	chr11	118016368	-0.3603	0.4875	0.463	0.95	SCN4B	4.09
cg01837689	chr18	33647470	0.08516	0.1152	0.463	0.95	RPRD1A	1.74
cg17691657	chr4	72052120	0.6311	0.854	0.463	0.95	SLC4A4	14.36
cg26661727	chr3	149106022	-1.243	1.682	0.463	0.95		51.6
cg26520684	chr1	61418534	0.4549	0.6156	0.463	0.95	NFIA-AS2	91.27
cg09047390	chr2	242938764	-0.6253	0.8461	0.463	0.95		28.45
cg25297038	chr12	113386963	0.2727	0.369	0.463	0.95	OAS3	94.56
cg05717677	chr13	109318335	1.922	2.601	0.463	0.95	MYO16	75.97
cg06590444	chr19	51293054	4.361	5.901	0.463	0.95	ACPT	79.92
cg10659575	chr11	102188233	0.2375	0.3214	0.463	0.95	BIRC3	4.88
cg01612660	chr4	56211433	-0.2272	0.3075	0.463	0.95	SRD5A3	93.19
cg15850010	chr1	170690670	-1.19	1.61	0.463	0.95	PRRX1	32.68
cg11383275	chr2	67623023	-1.048	1.418	0.463	0.95	ETAA1	81.14
cg00394522	chr7	5885244	-0.5478	0.7413	0.463	0.95	ZNF815	87.11
cg11625986	chr8	19372890	1.642	2.222	0.463	0.95	CSGALNACT1	74.12
cg02745973	chr4	17274000	3.778	5.113	0.463	0.95		66.23
cg25039814	chr3	128056012	-0.2303	0.3116	0.463	0.95	EEFSEC	94.45
cg06179667	chr2	20877368	0.9909	1.341	0.463	0.95		27.53
cg13399698	chr12	53443059	-0.5449	0.7374	0.463	0.95	TNS2	74.59
cg08521176	chr5	74147684	-0.4525	0.6124	0.463	0.95	FAM169A	87.61
cg14386943	chr5	81447277	0.8887	1.203	0.463	0.95	ATG10	35.34
cg07990128	chr2	179692952	-0.8809	1.192	0.463	0.95		10.97
cg13052255	chr6	157194230	0.182	0.2462	0.463	0.95	ARID1B	94.88
cg16425428	chr6	111887715	-0.9367	1.268	0.463	0.95	TRAF3IP2-AS1	77.28
cg02386353	chr5	92947632	1.322	1.79	0.463	0.95		20.52
cg17644137	chr11	15504403	-0.7498	1.015	0.463	0.95		20.5
cg23781022	chr12	96589925	-0.8827	1.194	0.463	0.95	ELK3	73.8
cg05043047	chr8	144583910	1.319	1.784	0.463	0.95	ZC3H3	86.86
cg17891906	chr3	140766885	-1.232	1.668	0.463	0.95		60.77
cg13264018	chr3	127788509	-0.3289	0.4451	0.463	0.95	SEC61A1	91.15
cg13141983	chr4	12314075	-3.346	4.527	0.463	0.95		46.68
cg08955107	chr2	23715993	-0.9868	1.335	0.463	0.95	KLHL29	46.4
cg19129152	chr20	25205209	0.3412	0.4617	0.463	0.95	ENTPD6	94.1
cg15056572	chrX	139006615	-0.9263	1.254	0.463	0.95	MIR505	76.87
cg05038432	chr12	4777445	-0.2873	0.3888	0.463	0.95	NDUFA9	93.83
cg12291801	chr3	49059863	-0.2861	0.3871	0.463	0.95	NDUFAF3	4.86
cg15333769	chr22	26983348	-0.5147	0.6965	0.463	0.95	TPST2	88.13
cg17057625	chr3	194197025	-0.8993	1.217	0.463	0.95		75.41
cg09491944	chr2	180881175	1.858	2.515	0.463	0.95		82.26
cg00926164	chr19	9671302	-0.5328	0.7211	0.463	0.95		90.2
cg08958715	chr3	58564839	-0.815	1.103	0.463	0.95	FAM107A	93.76
cg00846799	chr11	65316546	-0.3287	0.4449	0.463	0.95	LTBP3	93.86
cg11545521	chr11	48019467	0.5632	0.7622	0.463	0.95	PTPRJ	26.07
cg25329318	chr5	38253946	-1.82	2.463	0.463	0.95		56.37
cg06123346	chr19	36054519	-0.5163	0.6987	0.463	0.95	ATP4A	19.2
cg04837597	chr13	43706545	-0.4924	0.6663	0.463	0.95		28.4
cg08458170	chr19	31770476	-1.846	2.498	0.463	0.95	TSHZ3	75.51
cg08007800	chr15	45414291	-1.166	1.578	0.463	0.95	DUOXA1	67.16
cg24219539	chr3	119384928	0.646	0.8742	0.463	0.95		91.98
cg17500632	chr11	64694445	-0.3573	0.4836	0.463	0.95	PPP2R5B	89.24
cg26944755	chr19	52267708	-1.31	1.773	0.463	0.95	FPR2	74.42
cg12548629	chr7	92463334	-0.09429	0.1276	0.463	0.95	CDK6	1.86
cg24201168	chr3	16629021	0.4021	0.5441	0.463	0.95	DAZL	87.84
cg03221778	chr16	89284213	0.2234	0.3023	0.463	0.95	ZNF778	3.52
cg20445806	chr11	12892848	-0.4562	0.6174	0.463	0.95	TEAD1	90.04
cg22009021	chr22	46034630	-0.7022	0.9503	0.463	0.95		77.57
cg21738464	chr15	73207282	-2.256	3.054	0.463	0.95		63.44
cg16854013	chr12	122633036	-0.8901	1.205	0.463	0.95		62.53
cg25788685	chr6	1724451	-0.5731	0.7756	0.463	0.95	GMDS	22.68
cg09399476	chr12	9838211	-0.939	1.271	0.463	0.95	CLEC2D	61.73
cg23894117	chr4	7769958	0.3521	0.4765	0.463	0.95	AFAP1	89.7
cg01890676	chr5	178902790	-0.4817	0.6519	0.463	0.95		29.67
cg12735838	chr6	32086902	-0.7652	1.036	0.463	0.95	ATF6B	22.13
cg11175477	chr12	110939919	-0.149	0.2017	0.463	0.95	VPS29	2.63
cg12652229	chr8	106681580	1.65	2.233	0.463	0.95	ZFPM2	83.56
cg04744917	chr15	28341714	0.2005	0.2714	0.463	0.95	OCA2	3.71
cg23623502	chr5	90677000	-0.1185	0.1603	0.463	0.95	ARRDC3	2.1
cg26364903	chr2	67624840	-0.6459	0.8741	0.463	0.95	ETAA1	11.62
cg23614108	chr3	168596412	-0.6253	0.8462	0.463	0.95		83.51
cg23301925	chr14	91294322	-0.7418	1.004	0.463	0.95		13.92
cg08673882	chr3	50711889	0.4053	0.5485	0.463	0.95	MIR4787	8.6
cg23882648	chr4	117437519	-0.7565	1.024	0.463	0.95		30.27
cg08463105	chr2	98574179	-1.404	1.9	0.463	0.95	TMEM131	57.84
cg25574421	chr21	37438713	0.7266	0.9834	0.463	0.95		82.55
cg20775959	chr15	80696264	-1.511	2.046	0.463	0.95	ARNT2	36.29
cg05473692	chr2	3181364	-0.189	0.2558	0.463	0.95		95.47
cg13838973	chr2	231854510	-0.8929	1.208	0.463	0.95	SPATA3-AS1	73.59
cg12517875	chr21	47423254	-1.792	2.425	0.463	0.95	COL6A1	73.81
cg17633906	chr17	79057492	-0.6714	0.9086	0.463	0.95	BAIAP2	83.82
cg01256270	chr4	1623289	-1.588	2.15	0.463	0.95		63.76
cg14013591	chr20	57874597	-0.8178	1.107	0.463	0.95	EDN3	31.93
cg08087060	chr16	87795808	-0.6747	0.9131	0.463	0.95	KLHDC4	85.59
cg02915309	chr11	109980785	-0.4028	0.5452	0.463	0.95	ZC3H12C	90.46
cg04921704	chr12	51055886	-0.806	1.091	0.463	0.95	DIP2B	81.76
cg23447960	chr20	60588111	-0.3596	0.4868	0.463	0.95	TAF4	92.72
cg11613902	chr10	98156120	-0.5772	0.7813	0.463	0.95	TLL2	91.36
cg05024413	chr4	128703335	-0.3665	0.4961	0.463	0.95	HSPA4L	6.76
cg00481999	chrX	47696603	-0.959	1.298	0.463	0.95	ZNF81	9.54
cg19792621	chr2	166433258	1.136	1.537	0.463	0.95	CSRNP3	71.46
cg04418936	chr6	152388255	-2.448	3.313	0.463	0.95	ESR1	66.15
cg24122331	chr7	4734847	-0.5209	0.7051	0.463	0.95	FOXK1	90.63
cg27384985	chr1	192578467	-0.7345	0.9941	0.463	0.95		84.28
cg06123563	chr10	4981518	1.852	2.506	0.463	0.95		71.81
cg12280565	chr13	74023278	-0.7846	1.062	0.463	0.95		80.89
cg21549434	chr5	177708304	1.043	1.411	0.463	0.95	COL23A1	82.05
cg00556742	chr2	200820715	-0.2303	0.3117	0.463	0.95	C2orf60	3.58
cg04272265	chr16	70613789	0.385	0.5211	0.463	0.95	IL34	90.37
cg14853776	chr8	144301894	-0.9869	1.336	0.463	0.95		32.34
cg27369641	chr7	100274361	-0.3391	0.459	0.463	0.95	GNB2	91.12
cg14089418	chr15	45690818	-0.9652	1.306	0.463	0.95		77.63
cg12207500	chr8	6715441	0.2658	0.3598	0.463	0.95		94.36
cg24228040	chr22	50496857	-1.524	2.063	0.463	0.95		31.12
cg16347969	chr2	38673971	-1.612	2.182	0.463	0.95		39.07
cg07620244	chr1	31645785	-0.6395	0.8655	0.463	0.95		57.14
cg17036908	chr20	60174898	1.778	2.407	0.463	0.95	CDH4	49.38
cg18697490	chr21	16236106	-0.7081	0.9584	0.463	0.95		85.08
cg21992556	chr17	17079244	-0.7977	1.08	0.463	0.95	MPRIP	72.03
cg11082369	chr7	124437011	-0.9668	1.309	0.463	0.95		72.06
cg14840309	chr1	171750681	0.1038	0.1405	0.463	0.95	METTL13	1.76
cg09516523	chr1	111769133	-0.4051	0.5483	0.463	0.95	CHI3L2	91.31
cg25530374	chr16	2047171	-0.6569	0.8892	0.463	0.95		90.83
cg23299927	chr11	112216344	1.047	1.417	0.463	0.95	LOC283140	79.66
cg27295561	chr17	73754508	0.8723	1.181	0.463	0.95	GALK1	93.97
cg19652019	chr2	101790485	-0.8332	1.128	0.463	0.95		77.39
cg12845432	chr11	2397773	-0.6919	0.9365	0.463	0.95	CD81	85.05
cg14655044	chr7	97868061	-0.4233	0.5729	0.463	0.95	TECPR1	94.84
cg25215418	chr6	161829403	-0.5593	0.7571	0.463	0.95	PARK2	91.97
cg09264275	chr4	71597818	-0.2528	0.3422	0.463	0.95	RUFY3	93.73
cg21616367	chr20	44591003	-0.4116	0.5572	0.463	0.95	ZNF335	91.12
cg14170181	chr9	5114002	-0.967	1.309	0.463	0.95	JAK2	70.37
cg09367126	chr16	89242147	-1.274	1.724	0.463	0.95	CDH15	36.84
cg27051752	chr13	112599492	-1.671	2.262	0.463	0.95		81.58
cg04873577	chr7	121006948	-1.076	1.457	0.463	0.95	FAM3C	36.53
cg08226873	chr14	76621106	-0.3634	0.4918	0.463	0.95	C14orf118	92.21
cg03070989	chr19	34311482	-1.698	2.298	0.463	0.95		9.44
cg03952914	chr10	16320001	-1.311	1.775	0.463	0.95		48.85
cg25981299	chr11	107648053	-0.9558	1.294	0.463	0.95		73.57
cg11293355	chr13	103249041	-0.2156	0.2918	0.463	0.95	TPP2	4.09
cg13439195	chr18	19256025	0.4965	0.672	0.463	0.95	ABHD3	78.39
cg03785763	chr8	8868951	-0.3146	0.4258	0.463	0.95	ERI1	91.6
cg02552292	chr2	133343308	-1.556	2.106	0.463	0.95	GPR39	59.23
cg03565563	chr21	33836300	-2.087	2.825	0.463	0.95	EVA1C	42.59
cg10664344	chr1	1186506	-0.7077	0.9579	0.463	0.95		22.99
cg08700776	chr6	106416368	-0.7106	0.9619	0.463	0.95		85.09
cg15075221	chr15	45386600	1.161	1.571	0.463	0.95	DUOX2	66.17
cg04000244	chr11	115791950	-0.8722	1.181	0.463	0.95		47.37
cg09809710	chr13	112333310	-1.316	1.781	0.463	0.95		46.88
cg02444464	chr14	34530087	-1.065	1.441	0.463	0.95		19.12
cg09630103	chr14	75868204	1.024	1.387	0.463	0.95		89.98
cg27372254	chr18	6937787	-0.7119	0.9636	0.463	0.95		29.6
cg07313523	chr16	57450669	1.31	1.774	0.463	0.95		43.92
cg16008979	chr7	101427765	-0.8948	1.211	0.463	0.95		62.99
cg02039214	chr15	88521695	-1.407	1.905	0.463	0.95	NTRK3	70.39
cg24329076	chr20	62566208	-0.4975	0.6734	0.463	0.95		82.66
cg25713113	chr7	25536674	0.961	1.301	0.463	0.95		83.97
cg04555425	chr8	10657535	-0.8694	1.177	0.463	0.95	PINX1	17.2
cg19156875	chr17	43974446	-1.48	2.003	0.463	0.95	MAPT	9.76
cg27448512	chr8	2202832	-1.231	1.667	0.463	0.95		31
cg17485988	chr7	52738966	1.837	2.486	0.463	0.95		74.29
cg04019060	chr14	41769324	-2.806	3.799	0.463	0.95		55.13
cg08235798	chr22	37641093	-1.129	1.528	0.463	0.95	RAC2	39.74
cg06538448	chr1	98403070	2.388	3.232	0.463	0.95		44.98
cg26834212	chr3	32023611	-0.7451	1.009	0.463	0.95	ZNF860	26.95
cg24214883	chr22	24981791	-0.4319	0.5846	0.463	0.95	GGT1	88.56
cg17694532	chr2	8462627	1.32	1.787	0.463	0.95	LINC00299	69.73
cg22135315	chr8	22526608	-0.1398	0.1892	0.463	0.95	BIN3	2.67
cg02491696	chr12	498417	-0.228	0.3087	0.463	0.95	KDM5A	3.07
cg24034568	chr3	184080707	0.1014	0.1372	0.463	0.95	CLCN2	2.19
cg09931680	chr1	10342436	0.251	0.3397	0.463	0.95	KIF1B	94.24
cg27642112	chr8	19616304	1.134	1.535	0.463	0.95		76.89
cg18858144	chr20	35972957	-0.5755	0.7791	0.463	0.95	SRC	32.76
cg05825106	chr5	132171342	-0.3149	0.4263	0.463	0.95		92.09
cg19285484	chr1	38267626	-0.2461	0.3331	0.463	0.95		92.91
cg06596221	chr12	131416672	-1.125	1.523	0.463	0.95		47.48
cg11323295	chr2	19986514	1.045	1.414	0.463	0.95		27.85
cg00555094	chr20	25605889	-0.472	0.639	0.463	0.95	NANP	86.86
cg00765721	chr2	159314180	-0.2408	0.326	0.463	0.95	CCDC148	4.18
cg16302613	chr1	40039030	-1.52	2.058	0.463	0.95	PABPC4	93.72
cg15268302	chrX	15873131	-0.5499	0.7444	0.463	0.95	AP1S2	3.29
cg11941520	chr6	32121522	0.1037	0.1404	0.463	0.95	PPT2	1.57
cg16206596	chr20	32451020	-0.4755	0.6436	0.463	0.95		33.24
cg09926486	chr15	44486207	-1.346	1.822	0.463	0.95	FRMD5	30.53
cg02980360	chr11	48012728	-0.7479	1.012	0.463	0.95	PTPRJ	69.06
cg13568665	chr6	5047070	-0.3529	0.4778	0.463	0.95	LOC100129461	91.32
cg00554858	chr5	95991891	0.368	0.4982	0.463	0.95		92.4
cg07727295	chr19	18553995	0.4767	0.6453	0.463	0.95	ELL	38.83
cg26582832	chr2	86477340	0.9174	1.242	0.463	0.95	REEP1	66.67
cg11419456	chr19	37157861	0.0878	0.1189	0.463	0.95	ZNF461	1.48
cg23441616	chr13	77901383	-0.1739	0.2354	0.463	0.95	MYCBP2	3.36
cg00409773	chr17	18066421	-0.4143	0.5609	0.463	0.95	MYO15A	88.26
cg04122972	chr4	1283088	-1.043	1.413	0.463	0.95	MAEA	58.54
cg11484721	chr15	102157726	-0.632	0.8556	0.463	0.95		85.1
cg23000811	chr4	2464397	-0.09203	0.1246	0.463	0.95		2.02
cg04106006	chr11	27742454	-2.127	2.88	0.463	0.95	BDNF	65.1
cg05802477	chr12	132629385	-0.1967	0.2663	0.463	0.95	DDX51	3.64
cg04322105	chr3	50383309	0.3027	0.4098	0.463	0.95	ZMYND10	2.97
cg05370802	chr19	3121240	-0.1605	0.2173	0.463	0.95	GNA11	97.18
cg17583704	chr10	124963120	-1.06	1.435	0.463	0.95		61.38
cg06712340	chr5	140070388	-0.6684	0.9049	0.463	0.95	HARS2	25.69
cg17833144	chr18	33161153	0.1004	0.136	0.463	0.95		1.51
cg24209045	chr18	67990451	-0.2396	0.3244	0.463	0.95	SOCS6	94.06
cg15146859	chr18	74961737	1.8	2.437	0.463	0.95	GALR1	11.36
cg14811185	chr21	32732929	-0.4113	0.5569	0.463	0.95	TIAM1	87.91
cg07642125	chr16	79216702	1.502	2.034	0.463	0.95	WWOX	56.96
cg18646193	chr16	2014409	0.09818	0.1329	0.463	0.95	RPS2	1.49
cg04036827	chr17	44340021	0.4718	0.6387	0.463	0.95		88.43
cg01573445	chr19	45927190	-0.1866	0.2527	0.463	0.95	ERCC1	2.73
cg00495557	chr16	86380926	1.689	2.286	0.463	0.95		41.86
cg06936713	chr18	53044191	-1.846	2.499	0.463	0.95	TCF4	43.05
cg17760307	chr10	114042522	1.072	1.451	0.463	0.95	TECTB	79.14
cg17709703	chr1	3712510	-0.229	0.31	0.463	0.95	LRRC47	4.2
cg22253771	chr13	113435678	-0.8202	1.11	0.463	0.95	ATP11A	45.91
cg14296488	chr21	44527812	0.09702	0.1314	0.463	0.95	U2AF1	1.71
cg07880971	chr12	133083710	-1.434	1.942	0.463	0.95	FBRSL1	60.64
cg23064601	chr5	134367394	0.658	0.8909	0.463	0.95	PITX1	66.79
cg04755031	chr22	44287841	-0.9129	1.236	0.463	0.95	PNPLA5	12.58
cg11051194	chr19	45457243	-0.3113	0.4214	0.463	0.95	CLPTM1	94.08
cg18845375	chr2	237173852	-0.6786	0.9187	0.463	0.95	ASB18	47.72
cg04339012	chr11	410192	-0.6309	0.8541	0.463	0.95	SIGIRR	28.29
cg12001719	chr7	100700751	-1.794	2.429	0.463	0.95	MUC17	53.49
cg21564235	chr17	46688182	0.265	0.3588	0.463	0.95	HOXB7	1.86
cg23487201	chr20	57090122	-1.429	1.935	0.463	0.95	APCDD1L	25.41
cg22851670	chr5	156531741	-0.9454	1.28	0.463	0.95	HAVCR2	37.46
cg15213122	chr3	139196779	0.9324	1.262	0.463	0.95	RBP2	55.74
cg17254414	chr14	104347395	-0.6029	0.8162	0.463	0.95		76.24
cg15622583	chr1	3072265	-1.068	1.446	0.463	0.95	PRDM16	26.6
cg24568245	chr11	108093018	-0.2793	0.3782	0.463	0.95	ATM	5.52
cg00868847	chr8	66754795	-0.2342	0.3171	0.463	0.95	PDE7A	3.79
cg00778928	chr2	128380062	0.4788	0.6482	0.463	0.95	MYO7B	35.15
cg13220111	chr2	122513644	0.1203	0.1628	0.463	0.95	TSN	1.75
cg20223364	chr8	42753487	0.2976	0.4029	0.463	0.95	HOOK3	4.72
cg26075213	chr5	79554534	1.014	1.372	0.463	0.95		29.05
cg06218688	chr11	19799429	-1.372	1.858	0.463	0.95	NAV2	19.87
cg18505691	chr6	29723320	-0.9876	1.337	0.463	0.95		21.74
cg10116864	chr2	219826743	0.1039	0.1407	0.463	0.95	CDK5R2	1.7
cg24144047	chr10	123970316	0.3485	0.4718	0.463	0.95	TACC2	91.6
cg21152304	chr1	20501733	-1.441	1.951	0.463	0.95	PLA2G2C	84.55
cg10677999	chr4	2341132	-1.128	1.528	0.463	0.95	ZFYVE28	46.38
cg15635633	chr2	161850423	-0.8933	1.209	0.463	0.95		68.73
cg23224451	chr9	93563784	0.203	0.2749	0.463	0.95	SYK	2.96
cg19457823	chr5	142692961	-0.5307	0.7185	0.463	0.95	NR3C1	86.35
cg12805220	chr5	96077702	0.9554	1.294	0.463	0.95	CAST	74.84
cg09854726	chr11	64007569	-0.6761	0.9154	0.463	0.95	FKBP2	39.95
cg23801613	chr5	154319712	0.3865	0.5234	0.463	0.95	MRPL22	91.79
cg12582957	chr7	157648355	-1.584	2.144	0.463	0.95	PTPRN2	74.19
cg24298788	chr5	36214561	0.356	0.482	0.463	0.95	NADK2	91.38
cg18388891	chr19	8274283	0.09054	0.1226	0.463	0.95	LASS4	1.57
cg10187233	chr14	22960834	-1.341	1.816	0.463	0.95		65.92
cg11807227	chr1	39595053	-0.8306	1.125	0.463	0.95	MACF1	60.73
cg02570493	chr6	42089403	0.7487	1.014	0.463	0.95	C6orf132	67.26
cg17013262	chr12	75628771	-1.936	2.621	0.463	0.95		72.2
cg08857063	chr6	50808667	-0.6503	0.8805	0.463	0.95	TFAP2B	5.53
cg17102325	chr1	35223055	-0.689	0.933	0.463	0.95	GJB5	83.37
cg05585821	chr18	57567000	-0.1277	0.1729	0.463	0.95	PMAIP1	3.18
cg24839913	chr2	159518259	-0.7589	1.028	0.463	0.95	PKP4	84.68
cg18081430	chr2	111878091	-0.4488	0.6077	0.463	0.95	BCL2L11	6.1
cg07726156	chr16	81437216	-0.1832	0.2481	0.463	0.95		2.63
cg00927364	chr2	66275191	-0.638	0.8639	0.463	0.95		83.43
cg14016187	chr9	92806854	-1.139	1.542	0.463	0.95		48.38
cg14689490	chr7	158210489	-0.5874	0.7954	0.463	0.95	PTPRN2	44.1
cg26090775	chr11	16633582	-1.739	2.355	0.463	0.95		26.7
ch.1.5843844F	chr1	5921257	0.2979	0.4034	0.463	0.95		6.66
cg00678236	chr13	46785423	0.5832	0.7897	0.463	0.95		11.55
cg16260700	chr11	62414786	0.6635	0.8985	0.463	0.95	GANAB	80.63
cg17432380	chr13	100609235	-1.855	2.512	0.463	0.95		29.75
cg06084843	chr14	58595679	-0.7703	1.043	0.463	0.95	C14orf37	62.36
cg24349745	chr6	32185011	-1.212	1.642	0.463	0.95	NOTCH4	56.82
cg18328265	chr19	418899	-1.901	2.574	0.463	0.95	SHC2	60.71
cg00374229	chr2	186182966	2.216	3.001	0.463	0.95		63.56
cg26226614	chr18	76786572	-1.478	2.001	0.463	0.95		29.67
cg12808028	chr10	97522036	-1.205	1.632	0.463	0.95	ENTPD1	77.69
cg03812323	chr6	32116106	-0.8104	1.097	0.463	0.95		80.74
cg06640552	chr12	86994815	-1.291	1.748	0.463	0.95	MGAT4C	54.78
cg21619781	chr1	117195528	-0.541	0.7326	0.463	0.95	IGSF3	35.4
cg25778892	chr7	1250126	-1.964	2.66	0.463	0.95		31.33
cg17429802	chr15	40647680	-0.4704	0.6369	0.463	0.95	PHGR1	88.44
cg25762068	chr1	23886040	0.1013	0.1371	0.463	0.95	ID3	2.08
cg21383646	chr8	38599320	-0.2983	0.4039	0.463	0.95	TACC1	91.1
cg05948940	chr16	68481342	0.6927	0.938	0.463	0.95	SMPD3	6.53
cg11685767	chr6	82766583	0.9618	1.302	0.463	0.95		64.2
cg06828089	chr1	21942402	-0.4596	0.6223	0.463	0.95	RAP1GAP	91.16
cg26646896	chr5	158686746	-1.408	1.907	0.463	0.95		81.18
cg16180151	chr13	20807225	-1.051	1.423	0.463	0.95	GJB6	18.9
cg11934096	chr8	118889301	-0.4549	0.6161	0.463	0.95	EXT1	91.9
cg13647052	chr12	2800382	-1.717	2.325	0.463	0.95	CACNA1C	43.02
cg26831087	chr1	1259070	-0.9377	1.27	0.463	0.95	GLTPD1	75.03
cg05622719	chr17	1532159	0.2023	0.274	0.463	0.95	SLC43A2	3.18
cg08584304	chr16	67144054	-0.08014	0.1085	0.463	0.95	C16orf70	1.51
cg24393665	chrX	11779403	0.652	0.8829	0.463	0.95	MSL3	88.3
cg01971132	chr11	72492946	0.08507	0.1152	0.463	0.95	STARD10	1.68
cg17030386	chr4	1325229	0.55	0.7448	0.463	0.95	MAEA	80.33
cg07200063	chr14	34550871	-0.5513	0.7465	0.463	0.95		29.16
cg04946003	chr18	54364452	-0.2837	0.3842	0.463	0.95	WDR7	93.58
cg25601713	chr10	92720690	6.49	8.789	0.463	0.95		42.81
cg15868955	chr16	69382364	-0.7871	1.066	0.463	0.95	TMED6	87.1
cg04603972	chr1	51426395	-0.4981	0.6745	0.463	0.95	FAF1	8.61
cg17515076	chr17	73810948	-0.2628	0.3558	0.463	0.95	UNK	93.83
cg14816653	chr19	53515864	-0.5952	0.8061	0.463	0.95	ERVV-1	81.79
cg08760067	chr10	49651666	-0.7975	1.08	0.463	0.95		42.58
cg04340895	chr4	47463168	-0.5634	0.763	0.463	0.95	COMMD8	87.69
cg07266910	chr3	178745575	-0.7022	0.951	0.463	0.95	ZMAT3	68.91
cg25041518	chr3	70257354	-1.173	1.589	0.463	0.95		25.44
cg11479273	chr2	237568734	0.6409	0.868	0.463	0.95		92.64
cg27063984	chr13	109261777	-1.805	2.444	0.463	0.95	MYO16	43.44
cg09179903	chr1	38441497	-0.6523	0.8833	0.463	0.95	SF3A3	73.51
cg01151840	chr16	2129668	-0.4021	0.5445	0.463	0.95	TSC2	85.76
cg17438114	chr10	19859269	-1.535	2.078	0.463	0.95	MALRD1	76.77
cg20437074	chr1	216251956	1.352	1.83	0.463	0.95	LOC102723833	74.44
cg06879394	chr6	13274151	-1.087	1.471	0.463	0.95	PHACTR1	80.7
cg24738913	chr1	32223040	-0.5119	0.6932	0.463	0.95	ADGRB2	89.6
cg10976481	chr8	9415355	0.4325	0.5858	0.463	0.95	TNKS	92
cg04545880	chr16	23395411	0.4155	0.5627	0.463	0.95		91.5
cg09731266	chr1	204213564	-0.5626	0.7619	0.463	0.95	PLEKHA6	89.43
cg13316054	chr10	63388439	1.12	1.516	0.463	0.95		22.59
cg19032541	chr4	11470647	-0.6248	0.8462	0.463	0.95		34.63
cg20270653	chr7	70962720	1.597	2.163	0.463	0.95	WBSCR17	41.23
cg00495428	chr9	23765199	-1.114	1.508	0.463	0.95	ELAVL2	28.97
cg12460920	chr1	12427158	0.2498	0.3383	0.463	0.95	VPS13D	93.1
cg22566759	chr4	102734803	-0.6315	0.8553	0.463	0.95	BANK1	85.19
cg09651899	chr2	186665446	-1.131	1.532	0.463	0.95	FSIP2	75.41
cg15635622	chr16	67090504	-0.6632	0.8982	0.463	0.95	CBFB	78.59
cg00562089	chr21	34777747	-0.8172	1.107	0.463	0.95	IFNGR2	77.13
cg02562448	chr10	50616670	-2.352	3.186	0.463	0.95		67.62
cg00575851	chrX	134232238	-0.9763	1.322	0.463	0.95	NCRNA00087	21.03
cg24345338	chr6	46189086	-0.7295	0.9879	0.463	0.95	RCAN2	13.61
cg14393358	chr15	90057997	-0.911	1.234	0.463	0.95	LINC00928	33.34
cg10427988	chr4	123748049	-0.1287	0.1743	0.463	0.95	FGF2	1.96
cg22703975	chr11	108765859	0.5229	0.7082	0.463	0.95	DDX10	89.55
cg25752677	chr16	56309206	1.949	2.64	0.463	0.95	GNAO1	66.11
cg15098182	chr9	131534228	0.1098	0.1487	0.463	0.95	ZER1	2.46
cg12894234	chr5	149125770	-0.527	0.7137	0.463	0.95	PPARGC1B	79.96
cg11211965	chr12	7076545	-0.6242	0.8454	0.463	0.95	SCARNA12	73.16
cg27436952	chr16	8895870	-0.2471	0.3347	0.463	0.95	PMM2	93.69
cg25959317	chr2	208920201	-0.3931	0.5323	0.463	0.95		90.28
cg14404164	chr7	157455790	-1.87	2.532	0.463	0.95	PTPRN2	48.04
cg09577425	chr6	163731978	-2.393	3.24	0.463	0.95	PACRG	77.89
cg08233196	chr5	131746089	-0.3244	0.4393	0.463	0.95	C5orf56	5.76
cg09341616	chr1	221924858	-0.5975	0.8092	0.463	0.95		82.93
cg23102014	chr15	70574295	-0.8859	1.2	0.463	0.95		62.57
cg02178846	chr11	7988687	-0.8457	1.145	0.463	0.95		71.19
cg18879950	chr6	141473527	-0.9696	1.313	0.463	0.95		43.32
cg06892815	chr16	30991727	1.113	1.508	0.463	0.95	SETD1A	83.35
cg13648565	chr2	219676238	-0.7993	1.083	0.463	0.95	CYP27A1	37.32
cg01718365	chr1	23345643	-0.2416	0.3273	0.463	0.95	KDM1A	4.41
cg17947473	chr8	10513429	-0.9451	1.28	0.463	0.95	RP1L1	70.21
cg06069205	chr1	3411048	-0.6579	0.8911	0.463	0.95	MEGF6	53.14
cg08360274	chr22	28315683	-0.2241	0.3035	0.463	0.95	PITPNB	5.21
cg11086738	chr22	39152316	-0.2852	0.3863	0.463	0.95	UNC84B	6.29
cg17706937	chr8	129193855	-0.8798	1.192	0.463	0.95		94.11
cg06934654	chr16	89180742	-0.8728	1.182	0.463	0.95	ACSF3	95.3
cg04854052	chr5	142534710	-0.3352	0.454	0.463	0.95	ARHGAP26	90.63
cg03305454	chr3	42843817	-0.2803	0.3797	0.463	0.95	HIGD1A	93.33
cg07610124	chr12	31994793	-0.3129	0.4239	0.463	0.95		90.58
cg01562005	chr17	46621420	-0.1566	0.2121	0.463	0.95	HOXB-AS1	2.9
cg01353057	chrX	139608258	-2.125	2.879	0.463	0.95		38.24
cg15900665	chr12	56086373	-0.7361	0.9971	0.463	0.95	ITGA7	82.86
cg17315457	chr3	23846121	-0.785	1.063	0.463	0.95	UBE2E1-AS1	27.08
cg17424473	chr15	98838567	-0.2968	0.402	0.463	0.95		4.41
cg18879061	chr19	292898	0.9881	1.338	0.463	0.95	PPAP2C	84.36
cg03309964	chr9	119156510	-0.7603	1.03	0.463	0.95	PAPPA	48.17
cg19304913	chr6	128222882	-0.4315	0.5845	0.463	0.95	THEMIS	86.53
cg26649993	chr9	124062088	-1.715	2.323	0.463	0.95	GSN	50.96
cg23097985	chr8	22552961	0.2206	0.2988	0.463	0.95		3.04
cg24141115	chr1	52831603	0.4085	0.5534	0.463	0.95	CC2D1B	6.15
cg14930151	chr5	163894164	-0.865	1.172	0.463	0.95	LOC101927835	26.23
cg09217483	chr3	43759155	0.2766	0.3746	0.463	0.95	ABHD5	93.58
cg18949641	chr17	29422066	0.09794	0.1327	0.463	0.95	MIR4733	2.03
cg05655397	chr5	151573780	2.76	3.738	0.463	0.95	CTB-12O2.1	62.58
cg08885100	chr15	65322449	0.3174	0.4299	0.463	0.95	MTFMT	92.92
cg00182758	chr17	43047971	-0.147	0.1991	0.463	0.95		2.7
cg16072248	chr12	125472082	-2.263	3.066	0.463	0.95	DHX37	89.63
cg19854744	chr11	118850352	0.9216	1.248	0.463	0.95	FOXR1	52.63
cg22287033	chrX	40372221	-0.9397	1.273	0.463	0.95		85.88
cg09299668	chr10	125306934	-1.744	2.362	0.463	0.95		76.09
cg06723414	chr16	3763022	-0.5739	0.7774	0.463	0.95	TRAP1	84.36
cg21674595	chr12	48877384	1.321	1.79	0.463	0.95	C12orf54	75.91
cg21512174	chr6	26087022	-0.2194	0.2972	0.463	0.95	HFE	94.39
cg01410292	chr5	148754026	-0.4121	0.5582	0.463	0.95	IL17B	92.21
cg04449479	chr9	137967397	-2.414	3.269	0.463	0.95	OLFM1	46.68
cg09997546	chr11	8931473	1.365	1.848	0.463	0.95	C11orf17	16.78
cg27463188	chr5	124177970	0.8827	1.196	0.463	0.95		28.82
cg24743201	chr11	70491744	-0.8878	1.203	0.463	0.95	SHANK2	67.97
cg05112835	chr16	22720764	-1.124	1.523	0.463	0.95		27.25
cg10986058	chr3	67352996	-1.805	2.445	0.463	0.95		53.42
cg17829746	chr1	214170220	-1.57	2.127	0.463	0.95	PROX1	71.51
cg19264203	chr11	92714893	-1.056	1.431	0.463	0.95	MTNR1B	70.16
cg05893902	chr3	100945574	-0.2803	0.3797	0.463	0.95	IMPG2	91.88
cg05569624	chr12	5548896	-0.7421	1.005	0.463	0.95	NTF3	67.72
cg20712808	chr17	48441202	-0.4588	0.6215	0.463	0.95		16.77
cg12810189	chr7	107220588	-0.1093	0.148	0.463	0.95	BCAP29	1.49
cg14209037	chr15	41228521	0.6154	0.8337	0.463	0.95	DLL4	91.47
cg16812660	chr10	47000350	-0.8078	1.094	0.463	0.95	GPRIN2	85.12
cg09810604	chr18	43129073	1.569	2.125	0.463	0.95	SLC14A2	64.02
cg05982757	chr12	54427528	-0.5856	0.7932	0.463	0.95	HOXC4	7.56
cg15123149	chr5	14485252	-0.1964	0.266	0.463	0.95	TRIO	94.56
cg17651403	chr8	28090642	-1.872	2.536	0.463	0.95		68.02
cg03363289	chr9	124990165	0.5043	0.6831	0.463	0.95	LHX6	6.09
cg06808676	chr18	53913321	1.651	2.237	0.463	0.95		20.48
cg23427963	chr10	1095038	-0.1114	0.1509	0.463	0.95	IDI1	1.53
cg27486124	chr6	106254665	-0.5308	0.719	0.463	0.95		89.43
cg13108653	chr1	22264489	1.966	2.663	0.463	0.95	HSPG2	51.9
cg08186275	chr8	94592444	-2.781	3.767	0.463	0.95	LINC00535	38.49
cg25483741	chr8	143859895	-0.4702	0.6369	0.463	0.95	LYNX1	89.98
cg13973351	chr11	60928923	0.1033	0.14	0.463	0.95	VPS37C	1.6
cg24586685	chr3	55348402	0.3402	0.4608	0.463	0.95		89.88
cg00001364	chr1	214170376	-1.112	1.506	0.463	0.95	PROX1	79.29
cg19922558	chr2	211950311	-1.028	1.392	0.463	0.95		19.22
cg04060456	chr3	195771573	2.18	2.953	0.463	0.95		93.21
cg26121561	chr14	50053030	-0.3714	0.5032	0.463	0.95	RPS29	3.47
cg22025005	chrX	52841063	-1.439	1.95	0.463	0.95	XAGE5	73.86
cg10426422	chr6	33243552	-0.2019	0.2735	0.463	0.95	B3GALT4	96.22
cg14755777	chr4	75196906	-0.324	0.4389	0.463	0.95		92.09
cg07697733	chr6	32986917	-0.7878	1.067	0.463	0.95		10.7
cg20943353	chr7	2020583	0.3037	0.4115	0.463	0.95	MAD1L1	93.18
cg09248896	chr1	114642809	-0.8844	1.198	0.463	0.95	SYT6	48.57
cg14583198	chr6	126407919	-0.8158	1.105	0.463	0.95		77.15
cg21272996	chr11	57529255	-0.2845	0.3854	0.463	0.95	CTNND1	4.39
cg15563027	chr4	41215455	0.1429	0.1936	0.463	0.95	APBB2	3.52
cg15624160	chr11	70644185	0.1463	0.1982	0.463	0.95	SHANK2	97.56
cg17733722	chr16	14465280	-0.6108	0.8275	0.463	0.95	LOC105447648	86.91
cg26859772	chr11	67811694	-0.5484	0.7429	0.463	0.95	MIR6753	85.03
cg10010393	chr21	43198627	0.0853	0.1156	0.463	0.95		1.6
cg03416564	chr10	135015755	1.187	1.608	0.463	0.95	KNDC1	46.62
cg07935456	chr4	6525970	1.694	2.295	0.463	0.95	PPP2R2C	58.7
cg20066750	chr11	62389892	-0.337	0.4565	0.463	0.95	B3GAT3	4.53
cg15612424	chr11	61735480	-0.3333	0.4515	0.463	0.95	FTH1	5.11
cg18758238	chr17	53626325	-0.7923	1.073	0.463	0.95		23.66
cg02420010	chr10	71812265	-3.362	4.554	0.463	0.95	H2AFY2	35.32
cg11525011	chr12	132514441	-0.8247	1.117	0.463	0.95	SNORA49	62.43
cg25001161	chr1	8484338	-1.11	1.504	0.463	0.95	RERE	3.91
cg02187214	chr16	86599468	-0.9525	1.29	0.463	0.95	FOXC2	10.06
cg03181986	chr1	200591627	-0.5853	0.793	0.463	0.95		6.83
cg04679031	chr7	139208139	0.1629	0.2207	0.463	0.95	CLEC2L	3.44
cg12861581	chr5	17436477	-0.9628	1.304	0.463	0.95		40.85
cg01181415	chr12	16757954	1.258	1.704	0.463	0.95	LMO3	59.65
cg04301198	chr2	141402373	2.194	2.973	0.463	0.95	LRP1B	63.73
cg03325522	chr8	30859349	-1.257	1.703	0.463	0.95	PURG	78.6
cg25017926	chr12	93854885	-0.6666	0.9031	0.463	0.95		80.69
cg04864955	chr11	219789	0.703	0.9525	0.463	0.95	SIRT3	85.77
cg05967001	chr12	113229647	-1.054	1.428	0.463	0.95	RPH3A	25.44
cg22889142	chr19	58862398	-1.273	1.724	0.463	0.95	NCRNA00181	57.26
cg13731934	chr1	17920673	-0.7072	0.9582	0.463	0.95	ARHGEF10L	33.8
cg25057269	chr12	54378826	0.2092	0.2835	0.463	0.95	HOXC10	4.58
cg23569632	chr6	44535269	-0.6484	0.8784	0.463	0.95		80.57
cg21633059	chr5	146863675	1.801	2.44	0.463	0.95		55.48
cg05160984	chr6	138084781	-1.079	1.462	0.463	0.95		88.17
cg03896940	chr8	143609114	-0.7502	1.016	0.463	0.95	BAI1	34.4
cg24415341	chr22	31127931	-1.326	1.797	0.463	0.95	OSBP2	85.43
cg08307171	chr19	1957775	-0.5238	0.7097	0.463	0.95	CSNK1G2	88.46
cg03455424	chr2	242763982	0.8716	1.181	0.463	0.95		75.82
cg20477012	chr17	65285749	1.033	1.399	0.463	0.95		67.16
cg23401317	chr14	71152405	-0.6413	0.8689	0.463	0.95		88.02
cg13506325	chr9	100289821	-0.3681	0.4987	0.463	0.95	TMOD1	91.14
cg07254165	chr1	37170726	-1.193	1.617	0.463	0.95		39.12
cg27042764	chr12	75758190	-0.3852	0.5219	0.463	0.95	CAPS2	91.27
cg20620508	chr5	159613044	-0.9512	1.289	0.463	0.95	FABP6	66.63
cg11587635	chr19	35782638	1.207	1.636	0.463	0.95	MAG	27.06
cg16268778	chr17	37824529	0.1172	0.1588	0.463	0.95	PNMT	2.93
cg20789138	chr5	98936861	2.134	2.891	0.463	0.95		76.52
cg15095338	chr1	203662857	-0.6297	0.8532	0.463	0.95	ATP2B4	89.62
cg05588623	chr11	35834513	0.5159	0.699	0.463	0.95		91.81
cg15564947	chr4	59941044	-1.76	2.384	0.463	0.95		25.35
cg13598010	chr7	72838776	-1.975	2.675	0.463	0.95		38.93
cg03260621	chr7	18330092	-0.5346	0.7244	0.463	0.95		88.39
cg08211061	chr10	74115895	0.6726	0.9113	0.463	0.95	DNAJB12	79.36
cg27031373	chr5	52627604	-0.849	1.15	0.463	0.95		68.48
cg14802355	chr4	103683140	-0.3872	0.5246	0.463	0.95	MANBA	89.19
cg03445375	chr17	8817191	-1.112	1.507	0.463	0.95	PIK3R5	40.38
cg02947996	chr5	175249339	-0.9207	1.248	0.463	0.95	CPLX2	14.86
cg03886687	chr4	87281409	-1.273	1.725	0.463	0.95	MAPK10	16.06
cg19442593	chr2	26252851	1.136	1.539	0.463	0.95		92.01
cg05664581	chr3	181428242	-1.442	1.954	0.463	0.95	SOX2OT	57.54
cg15086979	chr2	243016511	-0.9718	1.317	0.463	0.95	LINC01237	65.17
cg09536277	chr3	42263187	-0.4204	0.5696	0.463	0.95	TRAK1	88.18
cg13962730	chrX	79492581	-1.731	2.346	0.463	0.95	CHMP1B2P	19.43
cg00051200	chr22	43637194	-2.126	2.88	0.463	0.95	SCUBE1	29.29
cg06118598	chr12	94797503	0.4359	0.5906	0.463	0.95	CEP83	89.32
cg18006379	chr10	132907652	-0.7477	1.013	0.463	0.95	TCERG1L	92.72
cg25593294	chr13	95466301	1.484	2.011	0.463	0.95	LOC101927284	49.32
cg27193655	chr11	404762	-0.258	0.3496	0.463	0.95	PKP3	93.74
cg23697406	chr7	155744359	-1.65	2.235	0.463	0.95		27.92
cg10251896	chr15	78632684	-2.559	3.467	0.463	0.95	CRABP1	30.23
cg25269447	chr21	32546322	-0.8312	1.126	0.463	0.95	TIAM1	66.64
cg12842964	chr2	86996488	-0.2236	0.303	0.463	0.95	RMND5A	93.84
cg07649491	chr4	91048416	0.08414	0.114	0.463	0.95	FAM190A	1.34
cg21220553	chr1	171753417	-0.2373	0.3215	0.463	0.95	METTL13	94.28
cg13289177	chr2	109204340	-0.6217	0.8424	0.463	0.95	LIMS1	72.76
cg02956388	chr8	67398717	-0.8393	1.137	0.463	0.95		66.25
cg19055231	chr3	36422397	-2.938	3.981	0.463	0.95	STAC	37.85
cg25593948	chr6	50786670	-0.6769	0.9172	0.463	0.95	TFAP2B	84.22
cg23805357	chr10	25464139	0.1713	0.2321	0.463	0.95	LOC100128811	2.46
cg21324827	chr6	127840122	-1.16	1.572	0.463	0.95	SOGA3	20.88
cg15751452	chr9	129372974	-1.026	1.39	0.463	0.95		12.86
cg19018643	chr22	46731269	0.2329	0.3156	0.463	0.95	TRMU	2.38
cg05043389	chr6	32978516	2.1	2.845	0.463	0.95	HLA-DOA	43.03
cg16285698	chr4	1987283	-0.2912	0.3946	0.463	0.95	WHSC2	94.56
cg06385740	chr14	59865249	-0.6973	0.9449	0.463	0.95		19.01
cg26865263	chr18	9066930	0.496	0.6721	0.463	0.95		91.43
cg13834623	chr6	25652407	0.1038	0.1407	0.463	0.95	SCGN	1.84
cg02149965	chr6	30883203	-0.2751	0.3728	0.463	0.95	VARS2	93.32
cg20215622	chr2	213401056	-0.3093	0.4192	0.463	0.95	ERBB4	6.65
cg03808007	chr17	33167772	-1.932	2.617	0.463	0.95		66.4
cg20661149	chr21	18891412	1.831	2.481	0.463	0.95	CXADR	58.81
cg19933954	chr20	61494242	-1.001	1.357	0.463	0.95	TCFL5	45.65
cg01035198	chr6	49519250	-0.1976	0.2678	0.463	0.95	C6orf141	5.4
cg22522752	chr6	15090971	-0.6479	0.878	0.463	0.95		86.78
cg13410674	chr2	8473828	-0.8164	1.106	0.463	0.95		59.9
cg16855241	chr18	33738299	-0.7678	1.04	0.463	0.95	ELP2	74.79
cg02146026	chr8	143486036	-1.145	1.552	0.463	0.95	TSNARE1	65.02
cg05864326	chr2	177030150	1.993	2.701	0.463	0.95	HOXD3	57.93
cg22495488	chrX	48584183	1.074	1.455	0.463	0.95		75.88
cg26921513	chr14	102424834	-0.9438	1.279	0.463	0.95		72.97
cg23020600	chr1	15256123	-0.9862	1.336	0.463	0.95	KIAA1026	26.79
cg17390646	chr12	132872395	-0.9724	1.318	0.463	0.95	GALNT9	87.16
cg10423421	chr18	19560793	-0.624	0.8456	0.463	0.95		87.67
cg01919652	chr6	150259930	-1.222	1.656	0.463	0.95		5.42
cg17946525	chr1	172425816	0.4075	0.5522	0.464	0.95	C1orf105	89.98
cg16171487	chr22	31478712	-0.9901	1.342	0.464	0.95	SMTN	38.88
cg02457623	chr1	203599089	0.09057	0.1227	0.464	0.95	ATP2B4	1.28
cg07179693	chr11	32605281	-0.0848	0.1149	0.464	0.95	EIF3M	1.25
cg12240836	chr2	208575819	-0.1592	0.2157	0.464	0.95	CCNYL1	2.38
cg27336423	chr8	13373647	-0.7841	1.063	0.464	0.95	DLC1	14.31
cg19344820	chrX	49041337	1.127	1.527	0.464	0.95	PRICKLE3	12.68
cg11787737	chr11	8162092	4.173	5.655	0.464	0.95	RIC3	38.35
cg18201671	chr1	223317548	-0.6037	0.8181	0.464	0.95	TLR5	75.84
cg13057632	chr17	66538305	-0.6597	0.8939	0.464	0.95	FAM20A	82.33
cg12570636	chr3	13889180	-0.4472	0.606	0.464	0.95	WNT7A	92.64
cg07580707	chr3	14220061	0.4119	0.5582	0.464	0.95	XPC	4.99
cg15644076	chr2	105319126	-2.245	3.042	0.464	0.95		66.13
cg04993517	chr17	7185387	-0.1868	0.2531	0.464	0.95	SLC2A4	3.61
cg06072835	chr16	86112019	-2.093	2.836	0.464	0.95		58.77
cg01119686	chr3	13318911	-1.004	1.361	0.464	0.95		68.46
cg12957192	chr2	151422494	-1.329	1.801	0.464	0.95	LOC101929260	57.73
cg16906831	chr9	103191667	-1.857	2.517	0.464	0.95	MSANTD3	38.57
cg02337847	chr9	132882534	-0.2387	0.3235	0.464	0.95	GPR107	95.22
cg10636474	chr18	68100193	-1.082	1.467	0.464	0.95		69.46
cg12066678	chr3	37848982	-0.3205	0.4343	0.464	0.95	ITGA9-AS1	92.62
cg13433250	chr2	63275954	-1.815	2.459	0.464	0.95	LOC100132215	46.32
cg25052619	chr5	53843486	0.5528	0.7491	0.464	0.95		88.11
cg24671160	chr1	55161822	-1.052	1.426	0.464	0.95	MROH7	36.26
cg03054605	chr1	44232845	-0.5482	0.743	0.464	0.95	ST3GAL3	89.3
cg12400350	chr15	90686331	-1.001	1.356	0.464	0.95		72.27
cg04225594	chr6	43826798	-0.4367	0.5918	0.464	0.95		90.79
cg07948388	chr11	76382674	-0.3666	0.4969	0.464	0.95	LRRC32	91.5
cg10465672	chr4	48908841	-0.686	0.9297	0.464	0.95	OCIAD2	73.06
cg15509361	chr7	19183325	-0.869	1.178	0.464	0.95		12.78
cg19788004	chrX	7066661	-0.5885	0.7975	0.464	0.95	HDHD1A	4.61
cg25283323	chr3	139556056	-1.408	1.909	0.464	0.95		67.05
cg06857316	chr7	97846357	-0.2117	0.2869	0.464	0.95	TECPR1	94.76
cg23688719	chr1	65935654	0.7377	0.9997	0.464	0.95	LEPR	77.27
cg23101005	chr4	48728025	-1.355	1.837	0.464	0.95	FRYL	78.81
cg09129976	chr17	39165006	0.6872	0.9313	0.464	0.95	KRTAP3-1	86.65
cg22215258	chr2	172544429	-0.2583	0.3501	0.464	0.95	DYNC1I2	4.02
cg04848129	chr17	70362372	-1.668	2.26	0.464	0.95		53.85
cg13599411	chr19	2236372	-0.08992	0.1219	0.464	0.95	PLEKHJ1	1.78
cg02286857	chr2	47297177	0.9644	1.307	0.464	0.95	TTC7A	36.99
cg01602960	chr11	44011805	-0.9193	1.246	0.464	0.95		68.96
cg07049121	chr12	50373783	-0.675	0.9148	0.464	0.95		85.67
cg01681032	chr6	2683947	-0.4902	0.6643	0.464	0.95	MYLK4	89.96
cg11832793	chr4	24212454	-1.005	1.361	0.464	0.95		67.98
cg03251068	chr19	38826226	-0.2878	0.3901	0.464	0.95	CATSPERG	4.16
cg15529344	chrX	118891924	-0.7408	1.004	0.464	0.95	ANKRD58	13.65
cg02038492	chr16	2235025	-0.6824	0.9248	0.464	0.95	CASKIN1	42.41
cg16677845	chr1	244377754	-1.621	2.196	0.464	0.95		29.59
cg21873606	chr5	68662998	-0.2407	0.3262	0.464	0.95	AK6	93.81
cg20003422	chr2	30367306	0.6672	0.9042	0.464	0.95		82.89
cg02638499	chr15	73098327	-1.057	1.432	0.464	0.95		73.71
cg04735123	chr12	111358639	-1.13	1.531	0.464	0.95	MYL2	51.91
cg20868668	chr1	100435035	-0.8541	1.158	0.464	0.95	SLC35A3	31.32
cg07930249	chr14	75513418	-0.9614	1.303	0.464	0.95	MLH3	34.25
cg14779735	chr4	102737794	-0.1781	0.2413	0.464	0.95	BANK1	95.9
cg18842454	chr21	43290685	-0.1948	0.264	0.464	0.95	PRDM15	94.39
cg23570837	chr19	45860230	0.3093	0.4192	0.464	0.95	ERCC2	93.67
cg15282543	chr11	2680127	0.9827	1.332	0.464	0.95	KCNQ1OT1	70.2
cg16887183	chr15	80658049	-1.486	2.014	0.464	0.95		41.54
cg04525857	chr4	79165002	-0.2316	0.3139	0.464	0.95	FRAS1	93.44
cg18329218	chr2	66664466	-1.477	2.002	0.464	0.95	MEIS1	54.67
cg01428518	chr9	111898237	-0.8376	1.135	0.464	0.95		72.31
cg02280503	chr20	62375973	-0.311	0.4216	0.464	0.95	ZBTB46	90.89
cg12842856	chr1	208801985	-0.9236	1.252	0.464	0.95		36.99
cg15731303	chr8	38126100	-0.7804	1.058	0.464	0.95	PPAPDC1B	16.36
cg10834827	chr12	53564406	0.2127	0.2882	0.464	0.95	CSAD	96.13
cg14130116	chr6	53302077	0.6517	0.8833	0.464	0.95		15.21
cg08302699	chr11	69647594	-0.5675	0.7692	0.464	0.95		29.14
cg16118803	chr6	29629716	1.16	1.573	0.464	0.95	MOG	11.97
cg18119255	chr2	177715604	-0.9751	1.322	0.464	0.95		37.57
cg14153452	chr22	38862568	-0.5945	0.8058	0.464	0.95	KDELR3	83.63
cg13544333	chr10	101287381	0.9668	1.31	0.464	0.95		27.02
cg22828783	chr11	102926593	-0.5881	0.7971	0.464	0.95	DCUN1D5	27.28
cg19413799	chr1	32645788	0.1281	0.1736	0.464	0.95	TXLNA	2.34
cg17187559	chr10	38146577	1.188	1.611	0.464	0.95	ZNF248	19.39
cg16144976	chr5	86398754	1.057	1.432	0.464	0.95		81.53
cg22368180	chr5	90100554	-1.645	2.23	0.464	0.95	ADGRV1	45.79
cg02851498	chr12	39073485	-0.5516	0.7476	0.464	0.95	CPNE8	87.37
cg10732016	chr12	57556196	-0.5019	0.6803	0.464	0.95	LRP1	89.71
cg08618113	chr15	41523882	0.2306	0.3126	0.464	0.95	CHP	3.87
cg18302315	chr1	75046010	-1.668	2.261	0.464	0.95	ERICH3-AS1	40.42
cg18219951	chr5	161494810	-0.4015	0.5442	0.464	0.95	GABRG2	7.11
cg10118998	chr16	2236938	-0.9818	1.331	0.464	0.95	CASKIN1	88.38
cg07279963	chr3	61546526	0.332	0.45	0.464	0.95	PTPRG	2.9
cg21836950	chr2	237626960	-1.365	1.85	0.464	0.95		58.46
cg17995965	chr6	139695593	0.1159	0.1571	0.464	0.95	CITED2	1.51
cg14831746	chr12	49961631	-0.1452	0.1968	0.464	0.95	MCRS1	2.96
cg27424675	chr20	47662678	-0.2347	0.3182	0.464	0.95	CSE1L	2.86
cg20619695	chr6	293331	-1.054	1.428	0.464	0.95	DUSP22	45.68
cg27170003	chr17	3766928	0.3771	0.5111	0.464	0.95	CAMKK1	88.8
cg08282784	chr12	121454133	0.5685	0.7706	0.464	0.95	C12orf43	14.77
cg13375697	chr16	80617984	-0.4225	0.5726	0.464	0.95		91.17
cg20696372	chr18	57110349	-1.186	1.607	0.464	0.95	CCBE1	70
cg15105011	chr4	940614	-0.8153	1.105	0.464	0.95	TMEM175	36.06
cg26490272	chr8	72756153	0.2778	0.3765	0.464	0.95	MSC	2.39
cg11030785	chr14	23558877	0.2376	0.322	0.464	0.95	ACIN1	93.74
cg27566521	chr1	9970633	0.1306	0.1771	0.464	0.95	CTNNBIP1	3.09
cg11777506	chr2	114880656	1.56	2.115	0.464	0.95		25.47
cg00915178	chr1	71513733	-0.5527	0.7491	0.464	0.95	PTGER3	10.14
cg20126878	chr20	57464571	-1.194	1.619	0.464	0.95	GNAS	57.93
cg11112104	chr11	1088711	-1.922	2.605	0.464	0.95	MUC2	63.8
cg02609551	chr16	87370058	1.293	1.752	0.464	0.95	FBXO31	86.13
cg02672144	chr17	4436830	-0.5834	0.7907	0.464	0.95	SPNS2	27.26
cg04755888	chr8	23351369	-0.7889	1.069	0.464	0.95		75.15
cg13974838	chr9	98221619	0.4283	0.5805	0.464	0.95	PTCH1	91.06
cg22863428	chr5	27707411	-1.229	1.666	0.464	0.95		41.79
cg05004378	chr9	127623840	-0.1698	0.2301	0.464	0.95	RPL35	2.17
cg14136778	chr17	655340	-0.07584	0.1028	0.464	0.95	GEMIN4	1.29
cg23425081	chr16	66968506	0.08128	0.1102	0.464	0.95	FAM96B	1.27
cg03275224	chr1	100643930	-2.229	3.021	0.464	0.95	LRRC39	67.07
cg07567521	chr8	74581411	-0.292	0.3958	0.464	0.95	STAU2	93.51
cg13716165	chr1	41222498	-0.4655	0.631	0.464	0.95	NFYC	90.63
cg17160382	chr6	121758980	0.105	0.1424	0.464	0.95	GJA1	2.09
cg18379042	chr10	52163138	-0.9383	1.272	0.464	0.95	SGMS1	58.61
cg20690798	chr6	110012577	0.2553	0.3461	0.464	0.95	AKD1	3.69
cg00245890	chr3	58574042	-1.015	1.376	0.464	0.95		35.73
cg23435387	chr13	25416561	-0.3959	0.5367	0.464	0.95	RNF17	91.75
cg00245833	chr2	64251309	-0.7423	1.006	0.464	0.95		74.94
cg04447123	chr8	22857672	-0.2372	0.3216	0.464	0.95	RHOBTB2	3.91
cg16262110	chr14	105909203	-0.7653	1.037	0.464	0.95	MTA1	81.99
cg26970173	chr8	81413760	-0.6243	0.8463	0.464	0.95	ZBTB10	19.4
cg08203091	chr9	78913892	-0.5542	0.7512	0.464	0.95	PCSK5	83.78
cg18480548	chr19	523642	1.467	1.989	0.464	0.95		36.2
cg20976833	chr14	22953113	-0.7135	0.9673	0.464	0.95		86.84
cg18572299	chr8	4257920	-1.582	2.145	0.464	0.95	CSMD1	76.52
cg15531403	chr8	53852184	-2.416	3.276	0.464	0.95	NPBWR1	22.48
cg10146008	chr1	3042310	-1.392	1.887	0.464	0.95	PRDM16	55.5
cg11164099	chr20	34565915	-0.8378	1.136	0.464	0.95	CNBD2	78.66
cg15367021	chr18	30050896	0.1459	0.1978	0.464	0.95	FAM59A	3.09
cg03032264	chr14	23954732	-0.2543	0.3447	0.464	0.95		94.61
cg11615758	chr6	13173168	-0.5418	0.7345	0.464	0.95	PHACTR1	88.23
cg00750555	chr16	22204290	-0.735	0.9964	0.464	0.95		79.49
cg10103829	chr1	73089335	-1.86	2.521	0.464	0.95		43.02
cg20433356	chr5	159547399	-0.8947	1.213	0.464	0.95	PWWP2A	40.78
cg00155711	chr2	70944762	-1.014	1.375	0.464	0.95	ADD2	74.36
cg18476795	chr18	56455224	-0.8974	1.217	0.464	0.95		66.28
cg04018738	chr6	31760616	-0.1306	0.1771	0.464	0.95	VARS	98.22
cg07044458	chr7	4751984	-0.9066	1.229	0.464	0.95	FOXK1	81.66
cg23147731	chr10	45486574	-0.4684	0.6349	0.464	0.95	RASSF4	86.84
cg24890849	chr20	18782848	-1.549	2.1	0.464	0.95		53.76
cg05240166	chr16	21171239	-0.8071	1.094	0.464	0.95	TMEM159	26.58
cg06103812	chr9	134305632	-0.5565	0.7545	0.464	0.95	PRRC2B	91.92
cg12276817	chr4	15554349	-0.3071	0.4163	0.464	0.95	CC2D2A	92.52
cg10163945	chr5	115421152	-0.1812	0.2457	0.464	0.95	COMMD10	2.26
cg26689341	chr5	98109319	0.1007	0.1365	0.464	0.95	RGMB-AS1	2.13
cg21655143	chr7	50674939	-0.3886	0.5268	0.464	0.95	GRB10	91.71
cg07990412	chr16	57092513	-0.6619	0.8973	0.464	0.95	NLRC5	38.69
cg23202144	chr9	135956743	-1.009	1.368	0.464	0.95	CELP	50.52
cg25165358	chr18	74960996	1.285	1.742	0.464	0.95	GALR1	9.39
cg13151006	chr15	72075835	-1.055	1.431	0.464	0.95		48.68
cg09516144	chr16	15982637	1.294	1.754	0.464	0.95	C16orf63	3.07
cg09460688	chr12	43085391	-0.3711	0.5031	0.464	0.95		92.07
cg07766932	chr4	83823702	-0.2605	0.3532	0.464	0.95	THAP9	94.8
cg17297129	chr9	101535442	-0.6064	0.8221	0.464	0.95	ANKS6	77.71
cg27093801	chrX	77165793	-0.5145	0.6976	0.464	0.95	ATP7A	5.99
cg23215836	chr15	60811119	-0.2921	0.396	0.464	0.95	RORA-AS1	94.18
cg18424882	chr19	4400708	0.09147	0.124	0.464	0.95	SH3GL1	1.7
cg13911498	chr14	99683656	-1.482	2.009	0.464	0.95	BCL11B	68.14
cg20203596	chr12	96337004	-0.1542	0.209	0.464	0.95	AMDHD1	3.27
cg05656180	chr11	2890258	-1.299	1.762	0.464	0.95	KCNQ1DN	62.68
cg11473706	chr4	83733078	-1.018	1.38	0.464	0.95		71.48
cg19601865	chr12	132687172	-1.859	2.521	0.464	0.95	GALNT9	70.68
cg07781696	chr1	63001901	-0.3638	0.4932	0.464	0.95	DOCK7	89.87
cg16281396	chr10	49990171	-0.6608	0.8958	0.464	0.95	WDFY4	23.86
cg22027919	chr2	90246545	-0.9478	1.285	0.464	0.95		20.1
cg06743454	chr16	88385387	-1.863	2.525	0.464	0.95		56.87
cg17428659	chr10	45406005	0.2941	0.3987	0.464	0.95	TMEM72	91.88
cg07912922	chr6	13274314	-0.9525	1.291	0.464	0.95	PHACTR1	66.29
cg23358649	chr15	31462403	1.069	1.449	0.464	0.95		79.2
cg11122280	chr6	32123479	-0.2827	0.3832	0.464	0.95	PPT2	91.64
cg26393791	chr2	16180066	-0.5622	0.7622	0.464	0.95		87.37
cg02329599	chr3	40547855	-0.2637	0.3575	0.464	0.95	ZNF620	4.44
cg21203499	chr4	152840496	-0.3758	0.5095	0.464	0.95		89.91
cg23529720	chr4	143839064	-1.653	2.242	0.464	0.95		59.79
cg05779272	chr9	33168018	-0.7315	0.9918	0.464	0.95	B4GALT1	74.78
cg07316309	chr1	77747502	-0.2169	0.2941	0.464	0.95	AK5	1.36
cg23794034	chr3	167452479	-0.1911	0.2591	0.464	0.95	SERPINI1	2.96
cg25067153	chr11	58912240	-1.728	2.343	0.464	0.95	FAM111A	56.38
cg01969796	chr4	750851	-0.2069	0.2805	0.464	0.95	PCGF3	94.75
cg13956131	chr11	65692423	-0.7378	1	0.464	0.95		60.09
cg09839021	chr6	161456173	-0.3438	0.4662	0.464	0.95	MAP3K4	92.17
cg07284658	chr2	134779754	-0.6567	0.8903	0.464	0.95		87.39
cg19075742	chr14	93535009	-0.6983	0.9468	0.464	0.95	ITPK1-AS1	85.57
cg17563620	chr1	66457970	1.416	1.92	0.464	0.95	PDE4B	35.17
cg04753478	chr1	243707770	-0.4165	0.5647	0.464	0.95	AKT3	89.94
cg14484965	chr15	41192955	-0.2764	0.3747	0.464	0.95	VPS18	92.2
cg16458752	chr6	33255241	-0.2337	0.3168	0.464	0.95	WDR46	94.69
cg06057918	chr6	22070094	-0.2772	0.3758	0.464	0.95	FLJ22536	94.4
cg18226169	chr19	12998764	-0.6745	0.9145	0.464	0.95	KLF1	31.68
cg19722181	chr12	69202047	0.1377	0.1867	0.464	0.95	MDM2	2.55
cg21148160	chr14	73732130	0.08583	0.1164	0.464	0.95	PAPLN	98.38
cg20574650	chr15	55697065	0.4184	0.5672	0.464	0.95	CCPG1	92.09
cg00898492	chr20	4970397	-1.133	1.537	0.464	0.95	SLC23A2	85.2
cg27263505	chr18	2036434	-0.3862	0.5237	0.464	0.95		89.04
cg23100498	chr19	40338077	-0.5978	0.8105	0.464	0.95	FBL	70.74
cg05852621	chr7	95206675	-0.7745	1.05	0.464	0.95		42.25
cg07929590	chrX	68533442	-0.5548	0.7523	0.464	0.95		77.95
cg14266050	chr4	2845671	0.1299	0.1762	0.464	0.95	ADD1	3.19
cg10623600	chr1	156405249	1.196	1.622	0.464	0.95		21.36
cg25539435	chr13	22032727	-0.2745	0.3722	0.464	0.95	ZDHHC20	7.22
cg21553305	chr10	70531163	-0.5975	0.8101	0.464	0.95	CCAR1	88.32
cg18593395	chr2	201481022	-1.009	1.369	0.464	0.95	AOX1	72.08
cg17153876	chr13	52205944	0.6421	0.8706	0.464	0.95	WDFY2	87.3
cg26850677	chr4	183710344	-0.2501	0.3391	0.464	0.95	ODZ3	94.07
cg24751928	chr20	55964459	0.2908	0.3943	0.464	0.95		5.32
cg09779090	chr13	111798151	-1.07	1.451	0.464	0.95	ARHGEF7-AS1	54.42
cg02839029	chr17	79026206	-1.136	1.54	0.464	0.95	BAIAP2	80.24
cg11772643	chr10	3111418	-0.1685	0.2285	0.464	0.95	PFKP	3.76
cg05419854	chr17	19398395	-1.145	1.553	0.464	0.95		65.92
cg14749573	chr4	33151488	-1.002	1.359	0.464	0.95		20.75
cg10616430	chr2	217215969	-1.092	1.481	0.464	0.95	MARCH4	70.14
cg00730630	chr6	77151627	1.67	2.265	0.464	0.95		45.81
cg25781686	chr15	59862445	-2.767	3.752	0.464	0.95		48.46
cg09433131	chr8	73480179	2.544	3.45	0.464	0.95	KCNB2	40.78
cg01979004	chr16	1401195	-0.2967	0.4023	0.464	0.95	C16orf42	6.15
cg17137015	chr3	41421830	-0.6521	0.8843	0.464	0.95	ULK4	84.92
cg05899860	chr20	34742522	0.1132	0.1535	0.464	0.95	EPB41L1	2.59
cg01676623	chr22	50350357	0.5672	0.7691	0.464	0.95		74.72
cg25631863	chr3	71922382	-0.6265	0.8496	0.464	0.95		27.07
cg06946551	chr1	32397625	-0.7411	1.005	0.464	0.95	PTP4A2	78.16
cg01240444	chr12	124247047	-1.8	2.441	0.464	0.95	DNAH10	12.96
cg17279804	chr14	52183867	-0.3303	0.4479	0.464	0.95	FRMD6	91.77
cg02055404	chrX	82765593	-3.011	4.083	0.464	0.95		56.58
cg03482029	chr4	6642442	-0.3384	0.4589	0.464	0.95	MRFAP1	4.44
cg05309231	chr1	172929516	-0.6721	0.9114	0.464	0.95		82.55
cg13545705	chr16	67312573	-0.9672	1.312	0.464	0.95	PLEKHG4	62.97
cg09457477	chr3	109132204	-0.8568	1.162	0.464	0.95	LINC01205	71.16
cg22247002	chr1	86143972	-0.2615	0.3545	0.464	0.95	ZNHIT6	92.3
cg21321579	chr16	2094109	-0.9826	1.332	0.464	0.95	NTHL1	56.04
cg24828455	chr3	192636153	0.1308	0.1774	0.464	0.95	C3orf59	2.23
cg06289826	chr16	29789503	-0.7138	0.9679	0.464	0.95	ZG16	72.66
cg24207248	chr17	78965708	0.09459	0.1283	0.464	0.95	CHMP6	2
cg00877553	chr8	29923556	0.6538	0.8865	0.464	0.95	TMEM66	89.01
cg08501426	chr16	86320489	-1.291	1.75	0.464	0.95		13.04
cg13386251	chr2	43158927	-0.8468	1.148	0.464	0.95		77.33
cg18249108	chr16	21222939	-1.318	1.787	0.464	0.95	ZP2	71.69
cg21159015	chr2	113089549	-0.5801	0.7867	0.464	0.95	ZC3H6	72.83
cg23057170	chr15	31086755	-0.7571	1.027	0.464	0.95		81.52
cg09155997	chr15	28351619	3.045	4.129	0.464	0.95		26.43
cg01599492	chr2	207079809	0.9404	1.275	0.464	0.95	GPR1	78.74
cg21049015	chr15	38746528	-0.2425	0.3289	0.464	0.95	FAM98B	4.22
cg08264568	chr22	23247496	-1.651	2.238	0.464	0.95		45.25
cg08632810	chr8	141609470	-0.662	0.8977	0.464	0.95	EIF2C2	75.44
cg23766360	chr12	6193688	-0.8612	1.168	0.464	0.95	VWF	67.24
cg04760071	chr6	38682982	-2.479	3.362	0.464	0.95	DNAH8	30.48
cg05996326	chr11	94227411	0.2241	0.3039	0.464	0.95	ANKRD49	2.85
cg19081359	chr2	15651501	1.173	1.591	0.464	0.95	NBAS	77.25
cg14411687	chr19	58010210	-2.203	2.988	0.464	0.95	ZNF773	49.21
cg19021383	chr11	45922184	1.192	1.616	0.464	0.95	MAPK8IP1	47.12
cg12120892	chr18	47363712	-0.3253	0.4412	0.464	0.95	SNHG22	93.5
cg20991421	chr6	87646740	-1.169	1.585	0.464	0.95	HTR1E	19.26
cg00633015	chr19	52196032	-0.5568	0.7551	0.464	0.95	SPACA6P-AS	81.01
cg14044522	chr2	64587789	0.7091	0.9616	0.464	0.95		85.4
cg03328009	chr10	119102596	-0.289	0.3919	0.464	0.95	PDZD8	92.82
cg06680514	chr2	5784095	-0.7262	0.9849	0.464	0.95	LINC01248	63.42
cg14856893	chr14	21099898	-0.582	0.7893	0.464	0.95		6.86
cg18366158	chr20	61902529	-0.4339	0.5885	0.464	0.95		88.32
cg03103707	chr20	43212504	-0.9899	1.342	0.464	0.95	PKIG	64.76
cg16575075	chr2	52600101	-2.248	3.048	0.464	0.95		31.69
cg09114162	chr5	92525440	-1.377	1.867	0.464	0.95		33.6
cg27334616	chr8	9640218	-1.031	1.398	0.464	0.95		78.35
cg11136041	chr1	158111350	-0.9325	1.265	0.464	0.95		70.94
cg09099893	chr4	17516661	-0.4338	0.5884	0.464	0.95	CLRN2	90.76
cg04303560	chrX	55249036	-0.8112	1.1	0.464	0.95	PAGE5	15.24
cg10444783	chr10	62775058	-0.296	0.4015	0.464	0.95	LINC00845	93.18
cg00762185	chr14	102028737	1.96	2.658	0.464	0.95	DIO3	70.92
cg17470778	chr18	53019385	-2.26	3.065	0.464	0.95	TCF4	66.71
cg20749591	chr7	40623499	0.6822	0.9251	0.464	0.95	SUGCT	23.6
cg14377720	chr15	36586716	1.131	1.534	0.464	0.95		40.57
cg18897294	chrX	51075510	-1.448	1.964	0.464	0.95	NUDT10	63.74
cg10621606	chr5	10196111	-1.174	1.592	0.464	0.95		60.1
cg03037150	chr12	54402717	0.175	0.2373	0.464	0.95	HOXC8	3.35
cg03903246	chr1	240257032	-1.116	1.513	0.464	0.95	FMN2	32.42
cg12170048	chr4	492375	-0.3674	0.4983	0.464	0.95	ZNF721	7.24
cg07005356	chr6	5085597	-0.1753	0.2377	0.464	0.95	PPP1R3G	3.06
cg18979762	chr1	231560395	-0.694	0.9412	0.464	0.95	EGLN1	87.15
cg06938063	chr1	207925405	-0.2524	0.3423	0.464	0.95	CD46	3.96
cg10517281	chr11	393038	-0.8323	1.129	0.464	0.95	PKP3	37.2
cg12486537	chr10	93393030	-1.461	1.982	0.464	0.95	PPP1R3C	4.26
cg07981273	chr13	114881861	-1.454	1.973	0.464	0.95	RASA3	67.56
cg24595723	chr4	174256694	-0.2343	0.3177	0.464	0.95	HMGB2	3.21
cg02321928	chr3	58980865	-0.7443	1.009	0.464	0.95	C3orf67-AS1	85.09
cg08293091	chr5	172197350	-0.3072	0.4167	0.464	0.95	DUSP1	6.12
cg27552604	chr12	132939643	-2.258	3.062	0.464	0.95		64.85
cg13878520	chr7	98254487	-1.839	2.494	0.464	0.95	NPTX2	61.54
cg04159529	chr3	45294635	-0.582	0.7894	0.464	0.95		87.73
cg04417317	chr8	49489987	-1.002	1.359	0.464	0.95	LOC101929268	76.69
cg08198483	chr19	13947212	-0.9197	1.247	0.464	0.95	MIR24-2	66.76
cg25565479	chr11	93861779	-0.8189	1.111	0.464	0.95	PANX1	19.3
cg26176018	chr2	30478251	-1.253	1.699	0.464	0.95	LBH	72.44
cg13015710	chr12	125039343	-1.018	1.381	0.464	0.95		61.78
cg08904709	chr13	110368227	-0.351	0.4761	0.464	0.95		92.38
cg13618936	chr3	133174649	1.385	1.879	0.464	0.95	BFSP2	52.81
cg19461621	chr18	500979	-0.2249	0.3051	0.464	0.95	COLEC12	4.01
cg21810130	chr2	163175381	-0.1561	0.2117	0.464	0.95	IFIH1	2.24
cg08382542	chr17	77772022	-0.8048	1.092	0.464	0.95	CBX8	5.97
cg19753914	chr2	189305149	0.2798	0.3795	0.464	0.95	GULP1	93.06
cg08973580	chr22	46918924	-0.6037	0.8189	0.464	0.95	CELSR1	26.52
cg15468580	chr15	33212273	-0.8678	1.177	0.464	0.95	FMN1	77.98
cg24478096	chr2	160761085	0.1304	0.1769	0.464	0.95	LY75	1.67
cg00431235	chr11	93861987	0.1326	0.1798	0.464	0.95	PANX1	2.24
cg23646235	chr19	36164513	0.2407	0.3265	0.464	0.95	UPK1A	4.96
cg22761619	chr7	135242648	-0.2673	0.3626	0.464	0.95	NUP205	3.87
cg09184995	chr15	48137313	-1.82	2.469	0.464	0.95	LINC01491	68.47
cg27125364	chr7	142048082	1.385	1.879	0.464	0.95		79.57
cg03049782	chr17	41363891	-2.264	3.071	0.464	0.95	TMEM106A	11.09
cg15180801	chr19	49717361	-1.147	1.556	0.464	0.95		53.7
cg01934816	chr17	58231794	0.9699	1.316	0.464	0.95	CA4	54.84
cg15462718	chr17	48536476	-0.5985	0.8118	0.464	0.95	ACSF2	89.73
cg01211801	chr3	77638398	2.536	3.44	0.464	0.95	ROBO2	46.12
cg22146963	chr18	657288	-0.1552	0.2105	0.464	0.95	TYMS	2.28
cg26439963	chr10	102587110	0.1215	0.1647	0.464	0.95	PAX2	2.28
cg21083089	chr6	31860201	-0.4815	0.6531	0.464	0.95	EHMT2	91.47
cg19679907	chr5	138538065	-0.4323	0.5864	0.464	0.95		89.25
cg11864609	chr3	184098911	-0.4962	0.673	0.464	0.95	THPO	18.84
cg15724937	chr17	17598080	0.1483	0.2012	0.464	0.95	RAI1	2.47
cg10716444	chr3	141405880	-1.539	2.088	0.464	0.95		45.55
cg20543373	chr2	197081252	-0.2989	0.4054	0.464	0.95	HECW2	93.82
cg12858059	chr12	48219712	0.8145	1.105	0.464	0.95		82.69
cg15232327	chr20	36984002	-0.5155	0.6992	0.464	0.95	LBP	87
cg15248157	chr17	40118606	-0.1314	0.1782	0.464	0.95	CNP	2.78
cg02643597	chr12	133362610	-0.5416	0.7347	0.464	0.95	GOLGA3	90.21
cg11720661	chr6	108582561	-0.09292	0.126	0.464	0.95	SNX3	1.79
cg18476690	chr11	61125255	-0.4124	0.5594	0.464	0.95	CYBASC3	91.81
cg00060026	chr11	847072	-0.5841	0.7922	0.464	0.95	TSPAN4	84.57
cg22653602	chr6	90529138	-0.3048	0.4135	0.464	0.95	MDN1	3.84
cg21497236	chr19	36494178	0.5349	0.7255	0.464	0.95	C19orf46	79.46
cg01141438	chr3	189836207	-1.515	2.055	0.464	0.95	LEPREL1	54.07
cg09941017	chr7	157688504	-1.978	2.684	0.464	0.95	PTPRN2	86.77
cg00982548	chr2	198649783	1.881	2.552	0.464	0.95	BOLL	44.25
cg02558569	chr4	41736745	-2.318	3.144	0.464	0.95		49.11
cg10744590	chr17	38780271	0.4142	0.5618	0.464	0.95		89.95
cg02483200	chr7	66146973	0.2942	0.3991	0.464	0.95	RABGEF1	4.39
cg13810727	chr7	155438591	-0.3563	0.4833	0.464	0.95	RBM33	6.09
cg02787387	chr15	69841231	-1.19	1.614	0.464	0.95		21.05
cg07982359	chr13	24904853	0.5706	0.774	0.464	0.95	LINC00566	86.92
cg14483162	chr5	159492309	-0.618	0.8383	0.464	0.95	TTC1	23.39
cg13209683	chr12	124105429	-0.6256	0.8486	0.464	0.95	DDX55	77.56
cg05099185	chr15	68723805	0.2997	0.4066	0.464	0.95	ITGA11	6.75
cg08742189	chr17	76637897	-0.2714	0.3682	0.464	0.95		94.99
cg26263051	chr8	23114023	-0.1987	0.2695	0.464	0.95	CHMP7	94.76
cg23964938	chr15	27712969	0.9776	1.326	0.464	0.95	GABRG3	29.54
cg12829141	chr7	128000780	-1.428	1.938	0.464	0.95	PRRT4	43.17
cg02840289	chr4	144435822	0.206	0.2795	0.464	0.95	SMARCA5-AS1	5.15
cg09652294	chr15	84104736	-0.4789	0.6497	0.464	0.95		91.12
cg24838495	chr1	16694269	0.2511	0.3407	0.464	0.95	C1orf144	5.34
cg13829486	chr2	217123892	-1.108	1.503	0.464	0.95	MARCH4	71.16
cg27279839	chr6	158994509	-0.2927	0.397	0.464	0.95	TMEM181	93.65
cg14777939	chr20	56267787	-0.6934	0.9406	0.464	0.95	PMEPA1	82.9
cg09428537	chr16	90039076	0.12	0.1628	0.464	0.95	AFG3L1	2.26
cg16320510	chr1	168409351	-1.818	2.466	0.464	0.95		67.96
cg04679098	chr3	178969447	-0.46	0.624	0.464	0.95	KCNMB3	90.97
cg18097953	chrX	100889697	1.651	2.24	0.464	0.95		65.23
cg25877069	chr8	95003236	-0.6841	0.928	0.464	0.95		33.56
cg07581493	chr4	99417415	0.6014	0.8159	0.464	0.95	TSPAN5	82.09
cg04927429	chr3	149531388	-0.312	0.4233	0.464	0.95	RNF13	4.78
cg17249210	chr10	103113752	-0.1712	0.2323	0.464	0.95	BTRC	3.16
cg17954957	chr19	56136072	-0.2444	0.3315	0.464	0.95	ZNF784	3.85
cg18588499	chr5	27523974	2.684	3.642	0.464	0.95		60.24
cg08305742	chr2	88354927	0.1051	0.1426	0.464	0.95	KRCC1	2.23
cg21587375	chr3	46786387	-0.8765	1.189	0.464	0.95	PRSS45	56.54
cg07130890	chr2	172949281	-0.4123	0.5593	0.464	0.95	DLX1	11.8
cg00407546	chr10	8094860	-1.261	1.711	0.464	0.95	FLJ45983	66.5
cg06659209	chr11	86662968	-0.9228	1.252	0.464	0.95	FZD4	63.51
cg02533708	chr10	79462073	-0.935	1.269	0.464	0.95		49.64
cg01641754	chr5	98355983	-1.157	1.569	0.464	0.95		30.72
cg05941762	chr11	45600621	-1.344	1.823	0.464	0.95		49.42
cg15352525	chr22	39812626	-0.5023	0.6815	0.464	0.95	TAB1	88.5
cg04178149	chr14	99395385	0.8356	1.134	0.464	0.95		41.85
cg21989518	chr14	85718400	-1.207	1.638	0.464	0.95		47.21
cg21463763	chr20	3713341	-0.1187	0.161	0.464	0.95	HSPA12B	2.5
cg11287675	chr14	81916570	-0.4909	0.666	0.464	0.95	LOC100506700	20.49
cg00802613	chr19	2148566	0.153	0.2075	0.464	0.95	AP3D1	96.66
cg01228339	chr15	91073392	-0.08829	0.1198	0.464	0.95	CRTC3	1.71
cg24295300	chr19	4043300	-0.1697	0.2302	0.464	0.95		96.44
cg20454400	chr17	46720386	-1.31	1.777	0.464	0.95		41.78
cg16235038	chr12	71059799	2.429	3.295	0.464	0.95	PTPRR	73.52
cg06604690	chr12	123258876	-1.761	2.389	0.464	0.95	CCDC62	15.62
cg16357834	chr4	183065068	-0.2889	0.392	0.464	0.95	MGC45800	5.03
cg22032709	chr12	121677269	-0.9107	1.236	0.464	0.95	CAMKK2	51.97
cg03210663	chr9	133973465	-0.7768	1.054	0.464	0.95	AIF1L	79.86
cg18176856	chr4	57976566	-0.6476	0.8785	0.464	0.95	IGFBP7	1.98
cg11084269	chr10	134279188	-0.644	0.8737	0.464	0.95		83.57
cg05495271	chr6	117346726	0.6284	0.8525	0.464	0.95		15.57
cg13141812	chr19	48014999	-0.7439	1.009	0.464	0.95	NAPA	69.95
cg04654429	chr16	13445724	-0.6604	0.8959	0.464	0.95		15.51
cg27133311	chr13	58499493	-0.5865	0.7957	0.464	0.95		18.54
cg04888297	chr20	4991406	0.5308	0.7201	0.464	0.95	SLC23A2	92.43
cg24994002	chr5	14118611	-0.8435	1.144	0.464	0.95		35.73
cg07428713	chr18	23713407	-2.249	3.051	0.464	0.95	PSMA8	70.48
cg17783213	chr8	139883385	-1.762	2.39	0.464	0.95	COL22A1	48.44
cg16564529	chr17	36760878	-1.647	2.234	0.464	0.95	SRCIN1	25.67
cg21597596	chr6	17393825	-0.1807	0.2451	0.464	0.95	CAP2	4.58
cg12181459	chr10	8098328	1.278	1.733	0.464	0.95	GATA3	48.54
cg23192824	chr6	142738443	-0.3717	0.5043	0.464	0.95	GPR126	92.5
cg14591901	chr2	208615085	-0.579	0.7856	0.464	0.95	CCNYL1	86.85
cg23679656	chr6	80518089	-0.8007	1.086	0.464	0.95	C6orf7	82.41
cg02348252	chr15	69857520	-1.203	1.633	0.464	0.95	DRAIC	38.76
cg10644647	chr8	105520501	1.089	1.478	0.464	0.95	LRP12	81.19
cg20468891	chr11	62494579	0.1156	0.1568	0.464	0.95	HNRNPUL2	2.64
cg04368658	chrX	69697029	-1.203	1.632	0.464	0.95	DLG3	69.04
cg06894462	chr6	64263822	-0.5241	0.711	0.464	0.95		89.92
cg09752223	chr19	15281200	-1.653	2.243	0.464	0.95	NOTCH3	58.45
cg14948552	chr4	123543092	-1.146	1.555	0.464	0.95	IL21	72
cg20811514	chr6	42712573	-0.6983	0.9474	0.464	0.95	TBCC	12.94
cg01359700	chr3	194756889	-0.4849	0.6578	0.464	0.95		88.09
cg13376143	chr8	95483431	-0.2696	0.3658	0.464	0.95	RAD54B	94.54
cg10164597	chr4	48880568	-0.6287	0.853	0.464	0.95		84.77
cg02847389	chr10	49658716	0.09283	0.1259	0.464	0.95	ARHGAP22	98.78
cg27639613	chr2	28408263	-1.109	1.505	0.464	0.95	BRE	32.94
cg03189359	chr1	224359498	-0.2935	0.3982	0.464	0.95		93.72
cg02864225	chr2	162275925	0.8799	1.194	0.464	0.95	TBR1	75.99
cg18885895	chr17	7081580	-0.2826	0.3835	0.464	0.95	ASGR1	4.11
cg24023453	chr6	31164952	-0.5256	0.7131	0.464	0.95	HCG27	7.51
cg01367627	chr7	98477438	-0.5818	0.7894	0.464	0.95	TRRAP	20.84
cg14894583	chr10	114929050	-0.7959	1.08	0.464	0.95		42.26
cg02039517	chr22	42280570	-0.2187	0.2967	0.464	0.95	SREBF2	95.16
cg20817437	chr12	94647216	-0.4223	0.573	0.464	0.95	PLXNC1	91.59
cg04274916	chr22	41252959	-0.3218	0.4366	0.464	0.95	ST13	3.96
cg10051588	chr4	16255438	-0.5131	0.6962	0.464	0.95	FLJ39653	89.23
cg01396866	chr10	47100179	-0.5719	0.7759	0.464	0.95	LINC00842	70.96
cg10330576	chr22	19903508	-0.29	0.3935	0.464	0.95	TXNRD2	93.67
cg18605858	chr6	41862842	0.09221	0.1251	0.464	0.95	USP49	1.87
cg02820242	chr7	1869004	0.08517	0.1156	0.464	0.95	MAD1L1	98.77
cg20704560	chr1	10698313	1.311	1.779	0.464	0.95	CASZ1	74.5
cg00118783	chr16	1069760	-1.133	1.537	0.464	0.95		52.95
cg20557469	chr1	153363861	-0.8583	1.165	0.464	0.95	S100A8	78.98
cg03646788	chr1	16258484	0.1867	0.2534	0.464	0.95	SPEN	94.62
cg06681878	chr4	74487201	-1.562	2.119	0.464	0.95	RASSF6	54.42
cg22909962	chr6	42847910	-0.1922	0.2608	0.464	0.95	RPL7L1	3.52
cg24374861	chr15	74422933	-0.08863	0.1202	0.464	0.95	ISLR2	1.86
cg18031744	chr1	162467736	0.1694	0.2299	0.464	0.95	UHMK1	2.48
cg15992985	chr5	31692800	-0.798	1.083	0.464	0.95		67.34
cg04517274	chr19	39217856	-0.4799	0.6512	0.464	0.95	ACTN4	86.05
cg05550339	chr22	49717722	-0.8566	1.162	0.464	0.95		25.35
cg08426826	chr14	95999070	-0.6781	0.9201	0.464	0.95		88.71
cg24964883	chr6	30018178	0.4345	0.5895	0.464	0.95	NCRNA00171	90.77
cg16245054	chr12	132698494	-2.521	3.421	0.464	0.95	GALNT9	64.82
cg18914215	chr12	113659206	-0.1465	0.1988	0.464	0.95	TPCN1	2.52
cg22360704	chr2	209000030	-0.3865	0.5244	0.464	0.95	LOC100507443	91.11
cg11304354	chr5	177259155	-1.071	1.454	0.464	0.95		47.66
cg07681748	chr3	112053517	-0.4166	0.5652	0.464	0.95	CD200	88.72
cg12513520	chr10	134850313	1.586	2.152	0.464	0.95		77.16
cg01421539	chr17	10748125	-0.3229	0.4381	0.464	0.95		5.33
cg27456987	chr17	73520468	-0.6457	0.8761	0.464	0.95	LLGL2	42.91
cg05590686	chr5	66709752	-0.5555	0.7538	0.464	0.95		88.21
cg07096654	chr1	6649036	0.09641	0.1308	0.464	0.95	ZBTB48	98.31
cg25348433	chr13	78519244	-0.2179	0.2956	0.464	0.95	EDNRB	95
cg02370923	chr2	106227122	-0.7683	1.042	0.464	0.95		78.72
cg08861556	chr16	850614	-0.6983	0.9476	0.464	0.95	GNG13	6.33
cg14281092	chr2	153226118	0.4128	0.5601	0.464	0.95	FMNL2	27.11
cg03415532	chr1	193155783	-1.252	1.699	0.464	0.95	B3GALT2	44.41
cg11036438	chr2	219135936	0.1428	0.1937	0.464	0.95	AAMP	2.2
cg14405934	chr12	51316220	-0.327	0.4437	0.464	0.95		91.3
cg07918844	chr18	12428086	-0.6312	0.8566	0.464	0.95	SLMO1	91.04
cg18390727	chr8	3233041	-1.212	1.644	0.464	0.95	CSMD1	16.39
cg17568606	chr1	91265989	1.416	1.921	0.464	0.95		30.48
cg24360658	chr12	92536503	-0.5729	0.7773	0.464	0.95	C12orf79	13.13
cg19332572	chr11	65321591	1.279	1.736	0.464	0.95	LTBP3	26.2
cg17092624	chr3	44690187	-2.152	2.92	0.464	0.95	ZNF35	35.64
cg06519449	chr7	97601680	0.1033	0.1402	0.464	0.95	MGC72080	2.18
cg08412188	chr7	74074356	-1.238	1.68	0.464	0.95	GTF2I	71.34
cg17408527	chr19	58629967	-1.327	1.8	0.464	0.95	ZSCAN18	44.96
cg16218738	chr11	57789944	0.2733	0.3709	0.464	0.95	OR9Q1	93.16
cg11341027	chr20	42939767	0.09082	0.1232	0.464	0.95	FITM2	1.56
cg13337899	chr16	30492823	-1.467	1.99	0.464	0.95	ITGAL	75.9
cg19225151	chr11	71927581	-0.6666	0.9045	0.464	0.95	FOLR2	79.25
cg06706875	chr19	495355	-1.025	1.391	0.464	0.95	MADCAM1	28.67
cg26152485	chr19	19281474	-1.092	1.481	0.464	0.95	LOC729991-MEF2B	30.57
cg05844625	chr6	29976071	-1.508	2.046	0.464	0.95	HLA-J	63.13
cg11234017	chr17	42767172	-0.2658	0.3607	0.464	0.95	CCDC43	4.99
ch.1.173201084F	chr1	174934461	0.1377	0.1869	0.464	0.95		2.14
cg09475075	chr1	19372608	-0.8886	1.206	0.464	0.95		61.8
cg16271833	chr10	21676880	-0.913	1.239	0.464	0.95		73.69
cg03802402	chr8	17863561	-0.4601	0.6244	0.464	0.95	PCM1	91.86
cg00576421	chr14	66806636	-2.358	3.2	0.464	0.95		39.1
cg06588876	chr9	139009275	-0.5065	0.6873	0.464	0.95	C9orf69	83.42
cg21036292	chr11	86105321	-1.252	1.699	0.464	0.95	CCDC81	38.01
cg12179635	chr1	175571970	-0.5932	0.805	0.464	0.95	TNR	88.87
cg09644065	chr6	127835750	-0.346	0.4695	0.464	0.95	C6orf174	10.26
cg13563634	chr6	32805684	-1.103	1.497	0.464	0.95	TAP2	69.12
cg11094516	chr6	33986457	-0.7851	1.065	0.464	0.95	GRM4	49.81
cg13133304	chr11	1862020	0.194	0.2633	0.464	0.95	TNNI2	97.43
cg13052174	chr7	156398506	1.432	1.943	0.464	0.95		73.21
cg01246431	chr12	95467572	-0.2361	0.3204	0.464	0.95	NR2C1	5.3
cg16291831	chr7	157333277	-2.517	3.416	0.464	0.95	PTPRN2	56.92
cg21770193	chr19	35167536	-0.8499	1.153	0.464	0.95	ZNF302	87.91
cg04951371	chr2	3317860	0.5746	0.7798	0.464	0.95	TSSC1	85.96
cg03413902	chr6	47155543	-0.7737	1.05	0.464	0.95		79.5
cg03196695	chr3	186533691	-1.274	1.73	0.464	0.95	LOC102724699	50.35
cg22705835	chr10	65332833	0.8304	1.127	0.464	0.95	REEP3	79.95
cg01145054	chr21	47063285	0.1312	0.1781	0.464	0.95		3.11
cg14118079	chr8	101886603	-0.4752	0.6449	0.464	0.95		91.59
cg26477387	chr6	87973166	-0.2816	0.3822	0.464	0.95	ZNF292	93.45
cg21175761	chrX	70273254	-1.12	1.52	0.464	0.95		80.76
cg00692853	chr10	59999309	-0.5431	0.737	0.464	0.95	IPMK	90.84
cg14044461	chr1	60242958	-0.6459	0.8765	0.464	0.95		29.33
cg12227258	chr1	50575285	-0.7416	1.006	0.464	0.95	ELAVL4	10.79
cg17522727	chr11	794867	-0.2208	0.2996	0.464	0.95	SLC25A22	97.33
cg22185019	chr15	80971803	-0.9221	1.251	0.464	0.95		23.15
cg16515185	chr13	113809018	-0.8845	1.2	0.464	0.95		38.48
cg19912070	chr7	5578718	-0.6896	0.9359	0.464	0.95		70.62
cg20435245	chr12	62959720	0.4373	0.5934	0.464	0.95	MON2	91.42
cg03695699	chr6	111580364	0.2548	0.3458	0.464	0.95	KIAA1919	4.08
cg19727662	chr17	43211666	-0.2438	0.3309	0.464	0.95	ACBD4	92.99
cg14013604	chr18	12884564	-0.148	0.2008	0.464	0.95	PTPN2	3.32
cg15214567	chr21	44527826	-0.08961	0.1216	0.464	0.95	U2AF1	1.52
cg12135887	chr12	132325615	-1.356	1.84	0.464	0.95	MMP17	69.83
cg09782026	chr7	158808009	0.3994	0.542	0.464	0.95	LOC154822	13.03
cg16471179	chr10	104914352	-0.749	1.017	0.464	0.95	NT5C2	7.49
cg22802974	chr11	915377	-0.4995	0.6779	0.464	0.95	CHID1	86.78
cg18613765	chr6	153413361	-1.025	1.392	0.464	0.95	RGS17	71.5
cg02024179	chr13	28025594	-0.2508	0.3404	0.464	0.95	MTIF3	3.92
cg18238858	chr1	36789390	0.1645	0.2233	0.464	0.95	FAM176B	3.22
cg05305753	chr6	43222155	-0.4768	0.647	0.464	0.95	TTBK1	89.85
cg11538624	chr12	90147327	-0.394	0.5347	0.464	0.95		90.56
cg05466939	chr18	42801722	-0.3723	0.5053	0.464	0.95	SLC14A2	93.56
cg09452751	chr3	155572485	0.09107	0.1236	0.464	0.95	SLC33A1	1.92
cg10520799	chr5	72784272	-0.983	1.334	0.464	0.95		43.94
cg02199799	chr1	246120866	-0.9641	1.308	0.464	0.95	SMYD3	75.04
cg03263226	chr7	44618815	-0.6165	0.8367	0.464	0.95	TMED4	62.27
cg02022698	chr5	148783887	-0.8657	1.175	0.464	0.95		74.66
cg07307484	chr17	4743324	-0.8052	1.093	0.464	0.95	MINK1	79.62
cg14706715	chr5	21919685	-0.2124	0.2882	0.464	0.95	CDH12	4.47
cg05290321	chr10	107921639	-2.359	3.202	0.464	0.95		49.54
cg03689092	chr2	128439345	-0.924	1.254	0.464	0.95	LIMS2	78.85
cg11070489	chr10	2125396	-2.998	4.068	0.464	0.95		52.85
cg11894440	chr1	6121295	-0.5245	0.7119	0.464	0.95	KCNAB2	86.6
cg22647636	chr9	140095244	0.1012	0.1374	0.464	0.95	TPRN	1.98
cg05669151	chr11	68923365	-0.6117	0.8302	0.464	0.95	LOC338694	93.55
cg13145750	chrX	110512115	-1.099	1.491	0.464	0.95	CAPN6	33.13
cg27074168	chr10	75827627	-0.8569	1.163	0.464	0.95	VCL	80.66
cg12813547	chr3	126219712	-0.4124	0.5597	0.464	0.95	UROC1	89.26
cg18693985	chr5	173351052	-0.7095	0.963	0.464	0.95	CPEB4	78.26
cg25821143	chr7	157529705	1.879	2.55	0.464	0.95	PTPRN2	67.27
cg13088471	chr8	131314596	-1.543	2.094	0.464	0.95	ASAP1	52.24
cg16153549	chr2	3496821	-1.017	1.38	0.464	0.95		34.9
cg22726155	chr21	45575559	-0.5025	0.682	0.464	0.95		89.69
cg27070084	chr22	29641839	-0.6046	0.8206	0.464	0.95	EMID1	17.67
cg24008435	chr15	101137976	-0.225	0.3054	0.464	0.95	LINS1	94.12
cg15745284	chr6	32064923	2.218	3.01	0.464	0.95	TNXB	33.55
cg27096951	chr2	35324412	-0.8318	1.129	0.464	0.95		25.41
cg20759375	chr12	92453837	-1.008	1.369	0.464	0.95	C12orf79	78.3
cg03172801	chr18	3246174	-0.2561	0.3476	0.464	0.95	MYL12A	3.91
cg15488733	chr8	124194891	-0.4983	0.6763	0.464	0.95	FAM83A	16.41
cg16396527	chr1	33115894	-0.2741	0.372	0.464	0.95	RBBP4	3.65
cg20741418	chr11	1929183	-0.7854	1.066	0.464	0.95		83.14
cg20442289	chr5	133305704	-1.02	1.384	0.464	0.95	C5orf15	72.37
cg06952397	chr2	241719583	-3.142	4.265	0.464	0.95	KIF1A	44.91
cg04436646	chr14	50159668	-0.09787	0.1328	0.464	0.95	KLHDC1	1.49
cg01366958	chr14	80683177	-0.6354	0.8624	0.464	0.95	DIO2	87.63
cg12760041	chr2	211036890	-1.075	1.46	0.464	0.95	C2orf67	14.93
cg17387577	chr12	124864657	-1.024	1.39	0.464	0.95	NCOR2	63.2
cg03075552	chr2	8665394	-0.2798	0.3797	0.464	0.95		92.84
cg09085698	chr6	5261316	0.09879	0.1341	0.464	0.95	LYRM4	1.56
ch.15.920727F	chr15	63902777	-1.008	1.368	0.464	0.95	HERC1	27.53
cg20880193	chr19	6071224	1.292	1.754	0.464	0.95	RFX2	44.83
cg26701785	chr6	158448455	0.1364	0.1852	0.464	0.95	SYNJ2	98.04
cg10257905	chr17	12568092	-1.011	1.373	0.464	0.95	MYOCD	40.39
cg01436486	chr19	58963005	-0.1893	0.2569	0.464	0.95	ZNF324B	3.51
cg12069925	chr17	11900858	-0.1632	0.2215	0.464	0.95	ZNF18	4.32
cg06243263	chr6	84981475	1.198	1.627	0.464	0.95		42.55
cg07786412	chr7	99728544	-0.8517	1.156	0.464	0.95		42.75
cg25692362	chr16	596670	-0.7367	0.9999	0.464	0.95	CAPN15	71.8
cg18913843	chr2	10517323	-1.586	2.153	0.464	0.95	HPCAL1	73.14
cg10248116	chr7	38272733	-0.8629	1.171	0.464	0.95		69.07
cg19125081	chr2	242219370	-0.793	1.076	0.464	0.95	HDLBP	83.09
cg19580522	chr17	80768834	-0.8373	1.137	0.464	0.95	TBCD	77.37
cg01595397	chr6	41887954	-0.9923	1.347	0.464	0.95	MED20	25.67
cg13186648	chr13	21137375	-0.3005	0.4078	0.464	0.95		93.45
cg04280689	chr22	50342077	-0.8804	1.195	0.464	0.95		60.4
cg23671326	chr2	109065454	-0.1519	0.2062	0.464	0.95	GCC2	3.3
cg04413904	chr16	1088479	-2.919	3.962	0.464	0.95		71.26
cg02308706	chr17	1616635	-0.8228	1.117	0.464	0.95	C17orf91	55.42
cg23155053	chr22	41871978	-0.4508	0.6118	0.464	0.95	ACO2	90.6
cg24246661	chr3	195000773	-0.3923	0.5325	0.464	0.95	ACAP2	89.63
cg22611259	chr12	124979893	-0.3033	0.4117	0.464	0.95	NCOR2	93.18
cg20604541	chr2	202671360	-0.9968	1.353	0.464	0.95	CDK15	24.35
cg09507120	chr9	138853424	-0.2101	0.2852	0.464	0.95	UBAC1	3.94
cg26383965	chr11	60414677	2.493	3.384	0.464	0.95	LINC00301	71.81
cg07144689	chr15	25436496	1.495	2.029	0.464	0.95	SNORD115-9	55.67
cg00873533	chr14	105292332	-0.9759	1.325	0.464	0.95		11.23
cg00353844	chr1	3275283	-2.184	2.965	0.464	0.95	PRDM16	58.62
cg14872956	chr12	99039015	-0.356	0.4832	0.464	0.95	APAF1	5.33
cg00053967	chr7	101044299	0.8905	1.209	0.464	0.95	COL26A1	80.56
cg13852784	chr9	101265948	-1.005	1.364	0.464	0.95	GABBR2	67.15
cg02743284	chr2	72833370	-0.7121	0.9666	0.464	0.95	EXOC6B	39.7
cg20586607	chr14	50235780	-0.2897	0.3933	0.464	0.95	KLHDC2	5.04
cg25494622	chr15	65010067	-0.8707	1.182	0.464	0.95		77.67
cg08780063	chr17	57075877	-0.4524	0.6142	0.464	0.95	TRIM37	88.7
cg05179659	chr15	76352619	-0.1538	0.2088	0.464	0.95	C15orf27	3.09
cg26872762	chr17	19615875	-0.7921	1.075	0.464	0.95	SLC47A2	67.22
cg00550214	chr1	149870975	-0.555	0.7534	0.464	0.95	BOLA1	10.6
cg08502128	chr14	93049592	0.3548	0.4816	0.464	0.95	RIN3	93.15
cg01033299	chr12	53601015	-0.7381	1.002	0.464	0.95	ITGB7	72.66
cg04760602	chr4	54243733	-0.1132	0.1536	0.464	0.95	FIP1L1	1.75
cg19149242	chr11	119454571	-0.8189	1.112	0.464	0.95		27.36
cg20066716	chr7	49815181	-1.022	1.387	0.464	0.95	VWC2	11.46
cg25666611	chr4	1368534	-0.4675	0.6346	0.464	0.95	UVSSA	91.41
cg24061125	chr14	97165167	-0.5693	0.7729	0.464	0.95		80.6
cg25283121	chr12	132904540	-1.543	2.095	0.464	0.95	GALNT9	53.7
cg12277532	chr1	36554326	-0.2481	0.3368	0.464	0.95	ADPRHL2	5.86
cg02351575	chr15	60739879	-0.5736	0.7786	0.464	0.95	NARG2	85.64
cg08312588	chr20	61511452	-0.1664	0.2259	0.464	0.95	DIDO1	95.68
cg24965791	chr13	96085241	-0.6289	0.8538	0.464	0.95	CLDN10	87.35
cg06763402	chr1	154148831	-0.8124	1.103	0.464	0.95	TPM3	73.37
cg17468317	chr6	31620788	0.0988	0.1341	0.464	0.95	BAT3	1.83
cg26939168	chr12	132864668	-1.219	1.654	0.464	0.95	GALNT9	41.93
cg07785518	chr2	140510062	-1.559	2.116	0.464	0.95		27.85
cg21509105	chr3	151555029	-0.4255	0.5777	0.464	0.95		8.44
cg06262288	chr3	70864999	-1.956	2.655	0.464	0.95		42.25
cg08904986	chr10	123738373	0.1607	0.2182	0.464	0.95		97.01
cg16446334	chr17	39784095	0.6196	0.8412	0.464	0.95	KRT42P	85.43
cg13099106	chr12	120525172	-0.415	0.5634	0.464	0.95	CCDC64	8.42
cg16500874	chr4	1844807	0.8726	1.185	0.464	0.95	LETM1	86.35
cg14260073	chr6	137244681	-0.5655	0.7676	0.464	0.95	SLC35D3	4.39
cg27449703	chr15	82555390	0.08887	0.1206	0.464	0.95	EFTUD1	1.79
cg20988291	chr6	19180731	0.4982	0.6764	0.464	0.95		7.09
cg00370589	chr2	113762280	0.6923	0.9398	0.464	0.95	IL1F6	85.54
cg20161363	chr12	29650942	-1.01	1.372	0.464	0.95	OVCH1	38.48
cg16178786	chr13	99932587	-0.5203	0.7064	0.464	0.95	UBAC2	86.99
cg00693172	chr17	8053426	-0.5591	0.759	0.464	0.95	PER1	78.62
cg02638528	chr14	57272877	1.822	2.474	0.464	0.95	OTX2	40.85
cg09913139	chr8	9086145	-0.2173	0.295	0.464	0.95		93.75
cg09114892	chr12	120681042	-0.9775	1.327	0.464	0.95	PXN	64.41
cg07448457	chr16	70613725	-0.6802	0.9234	0.464	0.95	IL34	35.26
cg26190348	chr2	75063068	-0.5129	0.6963	0.464	0.95	HK2	22.22
cg11699445	chr8	30300122	-0.7037	0.9553	0.464	0.95	RBPMS	73.47
cg06017054	chr16	73419299	-1.246	1.692	0.464	0.95	LINC01568	61.1
cg01178494	chr15	93152328	-0.3281	0.4455	0.464	0.95		91.42
cg06762679	chr8	146127843	0.1838	0.2495	0.464	0.95	ZNF250	3.67
cg05078075	chr13	76250138	-1.243	1.687	0.464	0.95	LMO7	64.68
cg02241805	chr1	203045928	-1.174	1.594	0.464	0.95	PPFIA4	64.2
cg13914054	chr11	8235279	-1.092	1.483	0.464	0.95		65.92
cg03214244	chr2	155480153	-0.6007	0.8154	0.464	0.95		12.42
cg08921970	chr13	27825212	-0.3282	0.4455	0.464	0.95	RPL21	4.32
cg02091521	chr10	131984049	1.079	1.465	0.464	0.95		92.82
cg05924717	chr16	84099362	-1.135	1.541	0.464	0.95	MBTPS1	49.34
cg05522042	chr16	85124401	3.909	5.306	0.464	0.95	KIAA0513	59.35
cg26660395	chr12	69551195	-0.1789	0.2429	0.464	0.95		2.81
cg07039074	chr12	116323977	-0.2086	0.2833	0.464	0.95		95.52
cg12466027	chr11	18961391	-1.247	1.693	0.464	0.95		71.49
cg16807506	chr4	125553868	1.111	1.508	0.464	0.95		84.14
cg08508541	chr20	58755758	-0.5422	0.7361	0.464	0.95	MIR646HG	91.84
cg20288341	chr6	31683131	-0.7435	1.009	0.464	0.95	LY6G6E	81.97
cg24222746	chr2	148779348	0.2608	0.3541	0.464	0.95	ORC4L	4.55
cg20315538	chr8	105801145	1.49	2.023	0.464	0.95		18.32
cg04100147	chr1	43502282	-0.7854	1.066	0.464	0.95		65.86
cg09215655	chr11	1305476	0.3974	0.5396	0.464	0.95	TOLLIP	91.39
cg13938537	chr19	14664495	-0.1146	0.1556	0.464	0.95	TECR	98.01
cg20573222	chr12	118406061	1.232	1.673	0.464	0.95	KSR2	24.66
cg19356854	chr13	44453233	0.1108	0.1504	0.464	0.95	CCDC122	1.49
cg11183365	chr6	27064769	-0.4958	0.6731	0.464	0.95		2.2
cg15671466	chr2	12147200	-0.9199	1.249	0.464	0.95	LOC100506457	32.6
cg07283015	chr18	22039857	-0.3078	0.418	0.464	0.95	HRH4	92.41
cg16533613	chr9	131769257	-0.6968	0.9461	0.464	0.95	NUP188	33.53
cg22786981	chr11	130419683	-0.6715	0.9117	0.464	0.95		80.96
cg24677793	chr11	89893457	-0.1975	0.2681	0.464	0.95	NAALAD2	94.61
cg27160171	chr13	45237985	-1.505	2.043	0.464	0.95		37.06
cg15307169	chr4	3465064	0.6724	0.9129	0.464	0.95	DOK7	4.8
cg24089133	chr17	9479954	0.193	0.262	0.464	0.95	WDR16	3.26
cg15918608	chr5	90005799	1.124	1.526	0.464	0.95	ADGRV1	48.65
cg04207286	chr13	100381871	-0.2994	0.4066	0.464	0.95	CLYBL-AS1	95.16
cg03349767	chr1	205425790	0.1333	0.1811	0.464	0.95		3.33
cg04805074	chr10	118472219	-1.809	2.456	0.464	0.95	HSPA12A	54.38
cg03857198	chr3	152927597	-1.325	1.798	0.464	0.95		56.24
cg23548719	chr3	101395035	0.08949	0.1215	0.464	0.95	LOC100009676	1.48
cg13090741	chr3	151866110	-0.2472	0.3357	0.464	0.95		94.65
cg01236081	chr20	44527463	-0.8411	1.142	0.464	0.95	PLTP	73.57
cg22641430	chr2	51379080	0.7321	0.9939	0.464	0.95		94.42
cg00110039	chr22	17638932	-0.3865	0.5248	0.464	0.95	CECR4	90.46
cg20448562	chr2	216994243	-0.6253	0.8491	0.464	0.95	XRCC5	84.34
cg21648324	chr11	12692986	-1.295	1.759	0.464	0.95		92.43
cg07476643	chr10	102729063	0.08646	0.1174	0.464	0.95		1.25
cg16080759	chr17	17991157	-0.07778	0.1056	0.464	0.95	DRG2	1.29
cg12377125	chr7	140023476	-0.5497	0.7464	0.464	0.95		89.61
cg00408260	chr9	107330770	-0.9592	1.302	0.464	0.95	OR13C8	81.16
cg25446727	chr21	28942728	-0.7842	1.065	0.464	0.95	MIR5009	27.27
cg02472543	chr2	217277071	-0.1828	0.2483	0.464	0.95	SMARCAL1	2.85
cg05249199	chr12	51477551	-0.4704	0.6386	0.464	0.95	CSRNP2	4.26
cg16550453	chr10	115939018	0.3666	0.4978	0.464	0.95	TDRD1	96.13
cg09735190	chr16	847986	-0.3962	0.538	0.464	0.95	CHTF18	92.78
cg00982799	chr10	129868087	-0.8517	1.156	0.464	0.95	PTPRE	51.13
cg14012059	chr9	130222969	-1.027	1.395	0.464	0.95	LRSAM1	66.41
cg21245936	chr7	142705139	-1.276	1.733	0.464	0.95		4.11
cg09759083	chr3	112238183	-0.3723	0.5056	0.464	0.95		90.85
cg15647861	chr19	50320776	-0.09692	0.1316	0.464	0.95	MED25	2.03
cg06063490	chr3	26525743	1.594	2.164	0.464	0.95		55.02
cg13903917	chr12	124904514	0.2078	0.2821	0.464	0.95	NCOR2	97.84
cg14312171	chr2	158275713	0.5198	0.7058	0.464	0.95	CYTIP	88.52
cg11674432	chr10	43572424	0.1183	0.1606	0.464	0.95	RET	2.39
cg02166322	chrX	37430711	-0.5176	0.7029	0.464	0.95	LANCL3	9.86
cg13591408	chr12	104920290	-1.549	2.103	0.464	0.95	CHST11	35.73
cg10486909	chr13	46038825	-0.1981	0.269	0.464	0.95	COG3	3.31
cg19586398	chr7	107204237	0.09951	0.1351	0.464	0.95	DUS4L	1.81
cg03681484	chr11	65876569	-4.702	6.384	0.464	0.95	PACS1	73
cg18543306	chr2	69179204	-1.1	1.494	0.464	0.95	GKN2	76.69
cg12171484	chr8	8679835	0.5863	0.796	0.464	0.95	MFHAS1	82.51
cg10915414	chr3	56861602	-0.32	0.4345	0.464	0.95	ARHGEF3	93.71
cg02857312	chr2	28449036	0.6116	0.8305	0.464	0.95	BRE	85.53
cg19731012	chr8	55001568	-0.3552	0.4823	0.464	0.95	LYPLA1	91.71
cg01334522	chr2	105720678	-0.2641	0.3586	0.464	0.95	UTAT33	94.28
cg11384783	chr16	8359724	-2.53	3.436	0.464	0.95		63.28
cg08840010	chr1	8000314	-0.293	0.3979	0.464	0.95	TNFRSF9	91.81
cg04533276	chr22	19709548	-0.6171	0.8379	0.464	0.95	SEPT5	15.07
cg07624650	chr19	37064219	0.2323	0.3154	0.464	0.95	ZNF529	2.73
cg19102866	chr10	50342784	-1.424	1.934	0.464	0.95	FAM170B	39.72
cg07876859	chr2	75881159	-0.1999	0.2714	0.464	0.95	MRPL19	94.36
cg11031820	chr4	109001393	-1.557	2.115	0.464	0.95	LEF1	70.67
cg26882206	chr22	49433458	1.351	1.835	0.464	0.95		63.2
cg11131376	chr1	95752744	-0.7474	1.015	0.464	0.95		46.4
cg05508062	chr3	62110348	-0.6563	0.8911	0.464	0.95	ID2B	61.33
cg23734074	chr4	68411362	0.1039	0.141	0.464	0.95	CENPC1	2.16
cg19290455	chr2	497037	-1.39	1.887	0.464	0.95		43.37
cg05472237	chrX	69287177	-1.664	2.26	0.464	0.95		77.91
cg06886081	chr2	3479778	0.616	0.8364	0.464	0.95	TTC15	93.46
cg21565333	chr5	135168990	-0.9941	1.35	0.464	0.95	SLC25A48	42.3
cg17644860	chr18	39611199	0.2382	0.3235	0.464	0.95	PIK3C3	94.21
cg25236382	chr5	93732017	-0.2814	0.3821	0.464	0.95	C5orf36	93.65
cg06661630	chr18	213698	-0.7511	1.02	0.464	0.95	USP14	57.45
cg17388810	chr3	119692042	0.3463	0.4702	0.464	0.95	GSK3B	93.98
cg11596580	chr12	3600764	-0.7809	1.06	0.464	0.95	PRMT8	18.09
cg05225038	chr6	30633339	0.1103	0.1497	0.464	0.95	DHX16	97.92
cg13596928	chr20	56367056	-1.324	1.798	0.464	0.95		18.61
cg06046434	chr11	57425242	-0.1229	0.1669	0.464	0.95	CLP1	1.67
cg19548479	chr17	41363737	-2.152	2.922	0.464	0.95	TMEM106A	9.92
cg22719879	chr6	129758529	-0.2796	0.3797	0.464	0.95	LAMA2	93.03
cg12803053	chr8	126142264	-0.8941	1.214	0.464	0.95	NSMCE2	76.04
cg21121024	chr11	57227804	0.2764	0.3753	0.464	0.95	RTN4RL2	5.6
cg04441999	chr3	115500771	-0.2652	0.3602	0.464	0.95		93.14
cg08914190	chr18	77218627	-0.9978	1.355	0.464	0.95	NFATC1	17.01
cg24288222	chrX	70349008	-0.949	1.289	0.464	0.95	MED12	51.38
cg22612275	chr11	41310969	2.51	3.408	0.464	0.95	LRRC4C	61.52
cg08552337	chr1	100845305	0.3466	0.4706	0.464	0.95	CDC14A	90.62
cg05400741	chr10	70320073	-0.1839	0.2497	0.464	0.95	TET1	3.02
cg03061177	chr13	43551819	-0.193	0.2621	0.464	0.95	EPSTI1	95.2
cg19803052	chr7	19813244	-1.931	2.623	0.464	0.95	TMEM196	15.62
cg13827984	chr7	64699983	1.082	1.469	0.464	0.95		22.44
cg08112058	chr8	91659861	-0.5048	0.6855	0.464	0.95		88.3
cg25000900	chr5	73197088	-1.289	1.751	0.464	0.95	RGNEF	38.69
cg01560464	chrX	142721195	3.538	4.804	0.464	0.95	SLITRK4	56.27
cg15013279	chr4	128886282	0.09633	0.1308	0.464	0.95	MFSD8	1.93
cg15218775	chr7	27135679	0.2299	0.3122	0.464	0.95	HOXA1	4.43
cg10350722	chr12	3490214	-1.149	1.56	0.464	0.95		67.57
cg10933497	chr4	174469365	-1.48	2.01	0.464	0.95		58.66
cg14998457	chr2	114514532	0.1042	0.1415	0.464	0.95	SLC35F5	2.35
cg12113132	chr15	43476923	0.5176	0.7029	0.464	0.95	TMEM62	32.96
cg27408345	chr10	112630738	-0.6849	0.9301	0.464	0.95	LOC282997	81.47
cg18398846	chr20	55203204	-1.083	1.471	0.464	0.95	TFAP2C	70.34
cg20302497	chr2	242715041	1.574	2.138	0.464	0.95	GAL3ST2	25
cg12300731	chr11	101207708	-1.034	1.404	0.464	0.95		72.48
cg11114020	chr1	23163352	-0.7098	0.964	0.464	0.95	EPHB2	81.11
cg05394561	chr17	39465682	-0.7915	1.075	0.464	0.95	KRTAP16-1	78.15
cg21703462	chr14	74034437	-1.123	1.525	0.464	0.95	ACOT2	45.03
cg17974844	chr9	131565639	-0.2719	0.3692	0.464	0.95	TBC1D13	94.77
cg24299087	chr6	166577958	-1.678	2.279	0.464	0.95	T	30.35
cg17736879	chr3	120626107	-3.061	4.157	0.464	0.95	STXBP5L	60.35
cg19100819	chr20	11873064	-0.2091	0.2839	0.464	0.95	BTBD3	4.38
cg15874629	chrX	43741557	-0.9238	1.255	0.464	0.95	MAOB	9.05
cg04570585	chr10	71426761	-0.9355	1.271	0.464	0.95		45.47
cg27641266	chr10	88647829	-0.4402	0.5978	0.464	0.95	BMPR1A	93.51
cg19764047	chr5	19988944	-1.966	2.671	0.464	0.95	CDH18	65.34
cg23962018	chr14	103989349	-0.267	0.3626	0.464	0.95	CKB	4.08
cg23775045	chr6	161666496	-0.6029	0.8188	0.464	0.95	AGPAT4	86.83
cg18098222	chr12	29208328	-0.6762	0.9183	0.464	0.95		88.07
cg07310657	chr9	102208329	1.159	1.575	0.464	0.95		76.32
cg23598424	chr13	97912570	0.6895	0.9365	0.464	0.95	MBNL2	78.32
cg05385654	chr1	25978683	0.5643	0.7664	0.464	0.95	MAN1C1	36.73
cg24408769	chr6	15506085	-0.6926	0.9406	0.464	0.95	JARID2	92.82
cg20861999	chr8	119391900	-1.346	1.828	0.464	0.95	SAMD12	60.02
cg10709184	chr15	91466326	-0.3225	0.4381	0.464	0.95		93.38
cg03536785	chr6	31633663	0.09342	0.1269	0.464	0.95	CSNK2B	1.83
cg20152842	chr9	77762635	1.081	1.468	0.464	0.95		78.72
cg26973193	chr10	48388537	-0.4478	0.6082	0.464	0.95	RBP3	87.61
cg18838761	chr5	122278578	-2.661	3.614	0.464	0.95	SNX24	71.8
cg19097359	chr5	64859901	-2.452	3.33	0.464	0.95	PPWD1	22.31
cg02300584	chr5	122423615	-0.9837	1.336	0.464	0.95	PRDM6	26.8
cg05864097	chr16	85461981	0.4042	0.5489	0.464	0.95		15.58
cg03139519	chr11	46388733	-0.4514	0.6131	0.464	0.95	DGKZ	86.09
cg19777998	chr3	11762192	-0.2075	0.2818	0.464	0.95	VGLL4	2.9
cg02038036	chr20	36795032	0.6219	0.8446	0.465	0.95	TGM2	14.35
cg06610809	chr1	89949386	-0.3286	0.4462	0.465	0.95		93.2
cg23391086	chr17	6799712	-1.792	2.434	0.465	0.95	ALOX12P2	52.07
cg18697923	chr3	47726690	1.412	1.918	0.465	0.95	SMARCC1	61.46
cg03989643	chr9	116660060	2.101	2.853	0.465	0.95	ZNF618	44.28
cg23869335	chr2	220159595	0.1292	0.1755	0.465	0.95	PTPRN	3.14
cg01666244	chr13	111567833	-0.2155	0.2927	0.465	0.95	ANKRD10	4.22
cg09311708	chr2	88381834	-0.7259	0.9859	0.465	0.95	SMYD1	84.27
cg16892114	chr4	77184332	-0.9487	1.289	0.465	0.95	FAM47E	75.08
cg09564484	chr9	127206689	-0.8763	1.19	0.465	0.95		62.1
cg05045391	chr18	6249208	-0.9973	1.354	0.465	0.95	L3MBTL4	17.72
cg22812442	chr6	43197574	-0.8308	1.128	0.465	0.95	C6orf108	29.19
cg02628016	chr3	183382726	-0.241	0.3273	0.465	0.95	KLHL24	94.52
cg01488084	chr2	210444228	1.564	2.124	0.465	0.95	MAP2	30.54
cg03927504	chr16	88843923	-0.5135	0.6974	0.465	0.95	FAM38A	86.34
cg23220105	chr2	219990589	0.8149	1.107	0.465	0.95	NHEJ1	52.5
cg16742090	chr16	55067650	-0.3689	0.501	0.465	0.95		90.22
cg19830246	chr12	49175917	-0.4568	0.6204	0.465	0.95	ADCY6	86.1
cg23824183	chr8	124285055	-0.8786	1.193	0.465	0.95	ZHX1	77.59
cg06848865	chr14	82000050	-0.2858	0.3881	0.465	0.95	SEL1L	2.77
cg22880077	chr6	135844729	1.059	1.439	0.465	0.95	LINC00271	78.07
cg03683835	chr2	32062367	1.535	2.086	0.465	0.95		59.51
cg16337295	chr6	44213878	0.08406	0.1142	0.465	0.95	HSP90AB1	1.46
cg00214875	chr14	71693940	-0.3027	0.4111	0.465	0.95		91.81
cg14681954	chr8	1147747	-1.093	1.485	0.465	0.95		31.43
cg03995830	chr10	14782991	-0.6313	0.8575	0.465	0.95	FAM107B	50.16
cg22961082	chr1	94721141	-0.6218	0.8445	0.465	0.95		89.23
cg00072891	chr4	103790453	0.08819	0.1198	0.465	0.95	UBE2D3	1.41
cg03169372	chrX	135709859	-0.7551	1.026	0.465	0.95		82.4
cg24624696	chr18	65264776	-2.417	3.283	0.465	0.95	LOC643542	76.63
cg00643695	chr10	71810264	-2.4	3.26	0.465	0.95		69.38
cg13778276	chrX	128892549	-0.6022	0.818	0.465	0.95	XPNPEP2	74.19
cg24967099	chr9	78470620	-1.517	2.06	0.465	0.95		19.6
cg09940476	chr16	89224261	-1.349	1.832	0.465	0.95	C16orf81	57.45
cg05411951	chr1	230824269	-0.5171	0.7024	0.465	0.95	COG2	89.78
cg19040648	chr8	49379634	-1.447	1.966	0.465	0.95		61.47
cg02261047	chr16	85962182	-0.7323	0.9947	0.465	0.95		14.57
cg14308511	chr13	44981390	-0.6105	0.8293	0.465	0.95	TUSC8	84.94
cg04930497	chr11	16848047	-0.4003	0.5438	0.465	0.95	PLEKHA7	91.08
cg08690721	chr11	8932380	0.2304	0.313	0.465	0.95	C11orf17	3.69
cg18107367	chr2	193059382	-1.174	1.595	0.465	0.95	TMEFF2	14.64
cg13908827	chr2	240429013	-0.948	1.288	0.465	0.95		54.38
cg17447147	chr4	68411518	-0.7635	1.037	0.465	0.95	CENPC1	7.05
cg06490558	chr3	158527481	-0.6795	0.923	0.465	0.95	MFSD1	92.11
cg01028796	chr9	95525261	-0.3218	0.4371	0.465	0.95	BICD2	92.95
cg08290013	chr17	27334164	-0.5879	0.7986	0.465	0.95	SEZ6	32.52
cg06157277	chr12	21590480	-0.2	0.2717	0.465	0.95	PYROXD1	4.13
cg06876140	chr5	57877885	-0.119	0.1617	0.465	0.95	RAB3C	3.03
cg03190640	chr1	177486944	0.5002	0.6794	0.465	0.95		9.16
cg23841703	chr11	63042447	2.19	2.975	0.465	0.95		44.13
cg05577736	chr18	8766439	0.8945	1.215	0.465	0.95	MTCL1	84.62
cg19972823	chr7	150903527	-1.109	1.506	0.465	0.95	IQCA1L	71.89
cg16782675	chr3	63943755	-0.2693	0.3659	0.465	0.95	ATXN7	92.84
cg15258121	chr20	52029610	0.8065	1.096	0.465	0.95	TSHZ2	72.5
cg07121165	chr9	19967557	-1.998	2.715	0.465	0.95		57.42
cg16825803	chr7	50203499	-1.07	1.453	0.465	0.95		71.03
cg13483603	chr12	113344754	-0.1441	0.1957	0.465	0.95	OAS1	2.64
cg04261791	chr1	109289295	0.2366	0.3214	0.465	0.95	STXBP3	2.6
cg10950125	chr6	106047526	-0.9962	1.353	0.465	0.95		41.44
cg06697829	chr2	208633331	-0.2662	0.3616	0.465	0.95	FZD5	5.18
cg19731377	chr12	45685245	-0.241	0.3274	0.465	0.95	ANO6	93.75
cg14920359	chr19	48277572	0.3841	0.5217	0.465	0.95		89.7
cg25496668	chr7	93144714	-1.521	2.066	0.465	0.95	CALCR	51.65
cg12369028	chr18	23395788	-0.6618	0.899	0.465	0.95		79.17
cg22049188	chr8	1712722	-0.1824	0.2477	0.465	0.95	CLN8	3.51
cg17781464	chr12	53320306	-0.6013	0.8169	0.465	0.95		22.01
cg07173973	chr19	45596087	-0.2044	0.2776	0.465	0.95		2.64
cg25220979	chr17	47092272	-0.6453	0.8767	0.465	0.95	IGF2BP1	51.45
cg02488887	chr5	176830915	-0.2685	0.3647	0.465	0.95	F12	5.92
cg13312337	chr2	74612759	-0.438	0.5949	0.465	0.95	LOC100189589	86.62
cg16131304	chr20	34026885	-0.9056	1.23	0.465	0.95	GDF5	46.57
cg16776670	chrX	24744636	1.268	1.723	0.465	0.95	POLA1	28.93
cg16311755	chr13	102307044	-1.317	1.789	0.465	0.95	ITGBL1	54.15
cg20612486	chr8	1814096	-1.921	2.61	0.465	0.95	ARHGEF10	82.91
cg19764370	chr11	124767933	2.439	3.314	0.465	0.95	ROBO4	37.15
cg13798909	chr9	128755243	-0.5659	0.7687	0.465	0.95		24.31
cg00182727	chr20	44640501	-0.4501	0.6115	0.465	0.95	MMP9	9.85
cg20484306	chr15	66679669	0.201	0.273	0.465	0.95	MAP2K1	3.17
cg05631513	chr15	77795989	1.272	1.727	0.465	0.95		62.99
cg10021295	chr16	66731183	0.173	0.235	0.465	0.95	CMTM4	2.95
cg05289320	chr7	1906716	-0.4828	0.6559	0.465	0.95	MAD1L1	88.51
cg00512333	chr8	40018174	-0.5943	0.8073	0.465	0.95		87.76
cg02268186	chr20	1291823	-0.3023	0.4107	0.465	0.95	SDCBP2	94.19
cg15735417	chr7	1263551	-1.205	1.636	0.465	0.95		23.64
cg17470723	chr8	74884337	0.09376	0.1274	0.465	0.95	TCEB1	1.71
cg00340349	chr9	130550240	-0.2279	0.3097	0.465	0.95	CDK9	94.44
cg01204845	chr10	125241202	-2.101	2.854	0.465	0.95		67.74
cg03447571	chr17	73561889	1.925	2.615	0.465	0.95	LLGL2	78.65
cg05474697	chr9	102668893	0.126	0.1712	0.465	0.95	STX17	2.64
cg03921825	chr1	6034142	-0.9082	1.234	0.465	0.95	NPHP4	70.19
cg06182238	chr22	41682498	-0.1767	0.2401	0.465	0.95	RANGAP1	3.17
cg10829629	chr10	88717494	-0.9318	1.266	0.465	0.95	MMRN2	76.33
cg06917450	chr1	38156652	0.8241	1.12	0.465	0.95	C1orf109	10.87
cg19380131	chr18	9092728	-0.7446	1.012	0.465	0.95		64.5
cg05442949	chrX	64894477	-1.139	1.547	0.465	0.95	MSN	79.52
cg21571099	chr1	52330797	-0.4424	0.601	0.465	0.95	NRD1	87.25
cg22110282	chr3	49136059	-0.8127	1.104	0.465	0.95	QARS	76.67
cg01852180	chr14	64971105	-0.2328	0.3162	0.465	0.95	ZBTB25	4.32
cg13733266	chr11	85397216	-1.021	1.388	0.465	0.95	CCDC89	26.84
cg27657187	chr9	1049925	-1.009	1.371	0.465	0.95	DMRT2	65.55
cg27661103	chr13	81856528	-2.054	2.791	0.465	0.95		33.22
cg06757994	chr2	15830903	-2.227	3.025	0.465	0.95		61.76
cg10506402	chr14	45605087	-0.2397	0.3257	0.465	0.95	FKBP3	3.65
cg16868066	chr15	42130989	0.9452	1.284	0.465	0.95	PLA2G4B	89.18
cg24580909	chr16	27225856	-0.6217	0.8447	0.465	0.95	KDM8	83.76
cg13210558	chr9	138369918	-1.715	2.33	0.465	0.95		84.83
cg01118348	chr14	103992856	-0.6069	0.8245	0.465	0.95		82.33
cg17754500	chr3	99224966	0.7176	0.9749	0.465	0.95		82.07
cg10908929	chr3	123927041	-0.8435	1.146	0.465	0.95	KALRN	76.95
cg08785207	chr7	44661104	0.3991	0.5422	0.465	0.95	OGDH	8.67
cg24093089	chr8	103325396	-0.3327	0.4519	0.465	0.95	UBR5	92.85
cg00936699	chr22	20101830	-0.5976	0.8118	0.465	0.95	TRMT2A	81.52
cg03239422	chr13	21101018	-0.8724	1.185	0.465	0.95	CRYL1	66
cg14229377	chr12	125644455	-0.6403	0.8699	0.465	0.95		24.02
cg02435538	chr7	75507337	-0.585	0.7948	0.465	0.95	RHBDD2	83.51
cg23252712	chr6	80129570	1.282	1.741	0.465	0.95		37.15
cg18644787	chr2	208890461	-0.2859	0.3885	0.465	0.95	PLEKHM3	5.36
cg01633958	chr4	8183761	-0.6535	0.8879	0.465	0.95		32.67
cg09999876	chr14	24521843	0.2467	0.3352	0.465	0.95	LRRC16B	3.3
cg12097330	chr17	79050221	-0.8076	1.097	0.465	0.95	BAIAP2	59.91
cg14565120	chr17	77710848	-1.167	1.586	0.465	0.95	ENPP7	59.22
cg15424709	chr2	225412080	-0.5416	0.7358	0.465	0.95	CUL3	90.68
cg23102514	chr2	241840339	1.108	1.505	0.465	0.95		48.87
cg18859763	chr1	8002528	0.1116	0.1517	0.465	0.95		3.33
cg14436106	chr9	116817641	2.178	2.96	0.465	0.95	ZNF618	75.46
cg22379777	chr1	96106829	-0.9426	1.281	0.465	0.95		22.2
cg01839898	chr4	6465329	-1.77	2.405	0.465	0.95	PPP2R2C	60.96
cg14065976	chr11	36490814	-0.9446	1.283	0.465	0.95		25.57
cg17901955	chr3	47844311	0.09242	0.1256	0.465	0.95	DHX30	2.03
cg07725235	chr21	18188123	-0.6689	0.9088	0.465	0.95		14.31
cg04055562	chr17	15413838	-0.9764	1.327	0.465	0.95	TVP23C-CDRT4	63.61
cg14016406	chr3	32474566	-0.3198	0.4345	0.465	0.95	CMTM7	90.73
cg04786592	chr13	52375776	-0.7762	1.055	0.465	0.95	DHRS12	70.97
cg12512053	chr20	33539783	-0.2373	0.3224	0.465	0.95	GSS	94.8
cg10473100	chr15	25958928	0.4722	0.6416	0.465	0.95	ATP10A	97.65
cg15573040	chr15	92938295	-0.4449	0.6045	0.465	0.95	ST8SIA2	3.34
cg12620185	chr8	62745153	1.093	1.485	0.465	0.95		79.79
cg13415795	chr15	78396318	-1.004	1.364	0.465	0.95	SH2D7	23.35
cg05002479	chr19	13983383	-0.2738	0.372	0.465	0.95		93.37
cg00106739	chr5	177657311	-0.2109	0.2866	0.465	0.95	AGXT2L2	95.64
cg19792538	chr6	70835300	1.264	1.718	0.465	0.95	COL19A1	23.33
cg10001244	chr18	12840815	-0.8001	1.087	0.465	0.95	PTPN2	61.08
cg18211157	chr14	103469613	-0.2941	0.3997	0.465	0.95	CDC42BPB	94.11
cg19591512	chr3	134514284	0.1906	0.2589	0.465	0.95	EPHB1	3.86
cg07589691	chr1	110009282	0.1582	0.215	0.465	0.95	SYPL2	3.02
cg00245011	chr2	110281484	-0.7757	1.054	0.465	0.95		46.41
cg20188980	chr2	135471997	1.254	1.704	0.465	0.95	TMEM163	73.43
cg20830573	chr7	1045588	-0.3716	0.5049	0.465	0.95	C7orf50	88.16
cg12893697	chr11	970389	-0.4057	0.5512	0.465	0.95	AP2A2	92.16
cg21024150	chr2	120948379	-0.9584	1.302	0.465	0.95		83.81
cg07418289	chr13	92004352	-0.4754	0.6459	0.465	0.95	MIR17HG	88.88
cg25356393	chr20	62052156	-1.485	2.018	0.465	0.95	KCNQ2	43.01
cg20880992	chr1	183592289	0.6245	0.8486	0.465	0.95		34.58
cg04150862	chr3	21426059	-1.591	2.162	0.465	0.95		69.9
cg26879813	chr5	180541897	0.9059	1.231	0.465	0.95		13.19
cg27194084	chr1	202896507	0.09432	0.1282	0.465	0.95	KLHL12	1.66
cg10898067	chr7	1137834	-0.3828	0.5202	0.465	0.95	C7orf50	92.16
cg17523501	chr19	3627580	1.276	1.734	0.465	0.95	C19orf29	38.05
cg26223054	chr12	58201681	-0.7143	0.9706	0.465	0.95	AVIL	84.82
cg07037409	chr2	220151347	-0.7881	1.071	0.465	0.95	DNAJB2	55.96
cg00601162	chr22	29655504	-0.352	0.4783	0.465	0.95	EMID1	90.46
cg25930738	chrX	57937045	-0.6495	0.8826	0.465	0.95	ZXDA	7.15
cg15352147	chr9	140952247	-1.159	1.575	0.465	0.95	CACNA1B	30.01
cg17881910	chr17	43515229	0.182	0.2474	0.465	0.95	PLEKHM1	97.13
cg04697873	chrX	153228364	-0.4625	0.6284	0.465	0.95	HCFC1	92.41
cg14152931	chr5	88154729	-1.277	1.736	0.465	0.95	MEF2C	80.68
cg00151810	chr16	75300023	0.1198	0.1627	0.465	0.95	BCAR1	2.73
cg00844120	chr6	168859997	-1.631	2.216	0.465	0.95	SMOC2	90.43
cg07067952	chr7	65780167	-0.9222	1.253	0.465	0.95	TPST1	52.53
cg24274665	chr12	12868690	-0.8036	1.092	0.465	0.95		68.21
cg00252121	chr13	29875027	-2.055	2.792	0.465	0.95	MTUS2	50.39
cg14097294	chr1	167523100	-0.5224	0.7098	0.465	0.95	CREG1	9.3
cg14445519	chr8	27182722	-0.8314	1.13	0.465	0.95	PTK2B	56.92
cg22136765	chr6	166519953	-1.659	2.255	0.465	0.95		10.21
cg13729484	chr16	80757246	-1.11	1.509	0.465	0.95	CDYL2	80.68
cg25794529	chr13	25321494	-0.2273	0.3089	0.465	0.95		5.07
cg10221746	chr1	156629412	-0.4762	0.647	0.465	0.95		25.66
cg13849647	chr9	34123757	-0.5858	0.796	0.465	0.95	DCAF12	86.71
cg24486495	chr15	78370186	-0.2483	0.3374	0.465	0.95	TBC1D2B	4.71
cg17169397	chr7	32111453	-2.127	2.891	0.465	0.95	PDE1C	41.71
cg27291051	chr18	12705819	-0.2904	0.3946	0.465	0.95	PSMG2	93.47
cg05377587	chr17	80845231	1.457	1.979	0.465	0.95	TBCD	42.8
cg07057931	chr8	22799734	-0.6838	0.9291	0.465	0.95		86.06
cg07750552	chr13	61023718	-0.9108	1.238	0.465	0.95	TDRD3	80.57
cg07257037	chr12	70132348	0.459	0.6237	0.465	0.95	RAB3IP	6.95
cg07687739	chr17	31657944	0.6993	0.9502	0.465	0.95	ASIC2	18.4
cg01455069	chr11	62382430	-0.4729	0.6426	0.465	0.95	ROM1	87.38
cg10104496	chr14	92917051	-0.2657	0.361	0.465	0.95	SLC24A4	93.43
cg22559878	chr17	1038005	-0.9624	1.308	0.465	0.95	ABR	67.04
cg14650738	chrX	108961002	-0.8034	1.092	0.465	0.95	ACSL4	88.41
cg04774505	chr14	24549943	0.7455	1.013	0.465	0.95	NRL	55.91
cg14488317	chr11	3181446	-1.663	2.26	0.465	0.95	OSBPL5	23.54
cg26842400	chr2	159238470	0.7712	1.048	0.465	0.95	CCDC148	23.18
cg05191013	chr13	27571808	-0.9727	1.322	0.465	0.95		62.02
cg14469339	chr12	107349522	0.08792	0.1195	0.465	0.95	C12orf23	1.71
cg02943769	chr6	35310542	-0.07407	0.1006	0.465	0.95	PPARD	1.31
cg20443613	chr6	52769353	-1.213	1.648	0.465	0.95	GSTA3	71.07
cg21331510	chr22	45597727	-0.6404	0.8703	0.465	0.95	C22orf9	39.68
cg01060207	chr3	167814230	0.792	1.076	0.465	0.95	GOLIM4	4.94
cg07356283	chr10	135030513	-1.154	1.568	0.465	0.95	KNDC1	31.62
cg17752374	chr17	16041374	-0.4409	0.5991	0.465	0.95	NCOR1	87.34
cg24612707	chr7	128094774	0.7181	0.9759	0.465	0.95	C7orf68	15.97
cg25391194	chr6	166868953	-1.249	1.697	0.465	0.95	RPS6KA2	74.01
cg00954039	chr1	17539133	-1.104	1.501	0.465	0.95	PADI1	67.17
cg09054819	chr8	15096560	-2.086	2.835	0.465	0.95	SGCZ	34.33
cg21139227	chr8	49887720	1.243	1.689	0.465	0.95		43.79
cg09411462	chr18	66584278	-0.6115	0.831	0.465	0.95	CCDC102B	18.47
cg06899274	chr5	75675249	1.804	2.452	0.465	0.95		57.86
cg26220018	chr8	76320150	0.1192	0.162	0.465	0.95		2.38
cg17293470	chr2	198318630	-0.2322	0.3155	0.465	0.95	COQ10B	2.93
cg11720658	chr2	181846658	-1.069	1.453	0.465	0.95	UBE2E3	37.72
cg09819732	chr13	111745861	-0.885	1.203	0.465	0.95		35.66
cg10865436	chr4	11911016	-1.609	2.187	0.465	0.95		71.7
cg00849335	chr1	66736380	0.9367	1.273	0.465	0.95	PDE4B	18.47
cg10294433	chr3	124764716	-1.013	1.377	0.465	0.95	HEG1	77.95
cg22147660	chr18	5895006	-0.6221	0.8454	0.465	0.95		13.15
cg08844988	chr16	24741147	0.2606	0.3541	0.465	0.95	TNRC6A	3.67
cg13139703	chr3	183100388	-0.127	0.1726	0.465	0.95	MCF2L2	2.71
cg02929148	chr22	18430833	0.2454	0.3334	0.465	0.95	MICAL3	93.8
cg23785897	chr14	103805370	-0.2897	0.3937	0.465	0.95	EIF5	93.74
cg26997652	chr15	52157096	-0.6703	0.9109	0.465	0.95	TMOD3	89.78
cg22494078	chr1	156649909	1.227	1.668	0.465	0.95		66.92
cg27248643	chr3	16646435	-0.3199	0.4348	0.465	0.95	DAZL	90.84
cg24399122	chr6	70992907	1.235	1.678	0.465	0.95	COL9A1	6.71
cg08987506	chr3	58419375	-0.09988	0.1357	0.465	0.95	PDHB	1.8
cg10884018	chr3	157019556	-0.9153	1.244	0.465	0.95	VEPH1	73.4
cg24830814	chr12	95790500	-0.3901	0.5302	0.465	0.95		90.28
cg02660091	chr17	33153436	-0.4707	0.6397	0.465	0.95		19.12
cg08622310	chr3	37065895	-0.3998	0.5433	0.465	0.95	MLH1	91.85
cg11283829	chr2	11058243	-1.032	1.402	0.465	0.95		48.44
cg19945464	chr11	22688748	0.7136	0.9698	0.465	0.95	GAS2	7.8
cg15384945	chr2	170249708	0.5444	0.7399	0.465	0.95		11.39
cg02291020	chr10	81963408	-0.543	0.7379	0.465	0.95	ANXA11	12.54
cg19953427	chr6	166078843	1.668	2.267	0.465	0.95		33.68
cg21966975	chr1	17575420	-0.856	1.163	0.465	0.95	PADI3	37.25
cg14744374	chr19	7975374	-0.4739	0.6441	0.465	0.95	MAP2K7	91.2
cg16321159	chr1	110720023	-0.4256	0.5785	0.465	0.95	SLC6A17	91.37
cg14911202	chr14	24769738	-0.485	0.6591	0.465	0.95	DHRS1	9.28
cg17359931	chr3	20080218	-0.9549	1.298	0.465	0.95	KAT2B	79.81
cg16564525	chr1	156561143	-1.127	1.532	0.465	0.95	APOA1BP	34.38
cg13565549	chr9	124537631	-0.6136	0.8339	0.465	0.95	DAB2IP	88.38
cg00469340	chr6	90948969	-0.3422	0.4651	0.465	0.95	BACH2	90.21
cg18388671	chr5	145755702	-1.036	1.408	0.465	0.95		51.9
cg07219494	chr5	166408484	1.889	2.567	0.465	0.95		66.31
cg19943457	chr2	219341633	-0.9119	1.239	0.465	0.95	USP37	69.48
cg13134399	chr15	98716937	-0.8756	1.19	0.465	0.95		15.39
cg07919246	chr11	27694685	0.9345	1.27	0.465	0.95	BDNF	76.16
cg00322918	chr20	53253707	-1.1	1.496	0.465	0.95	DOK5	88.77
cg11337790	chr10	29932431	0.2509	0.341	0.465	0.95	SVIL	94.67
cg04670321	chr3	14433930	0.4404	0.5986	0.465	0.95		88.06
cg21808892	chr2	29287105	1.844	2.506	0.465	0.95	C2orf71	76.73
cg23815787	chr12	93817346	-0.3962	0.5384	0.465	0.95	UBE2N	90.22
cg20628003	chr2	242195317	-0.6906	0.9387	0.465	0.95	HDLBP	81.38
cg09684245	chr1	57263497	-0.7707	1.047	0.465	0.95	C1orf168	68.36
cg08452468	chr16	9149295	-0.589	0.8005	0.465	0.95		86.45
cg16728668	chr1	21939457	-0.7778	1.057	0.465	0.95	RAP1GAP	77
cg03730969	chr4	99916055	-1.454	1.977	0.465	0.95	METAP1	52.39
cg03991776	chr1	13183833	-2.095	2.848	0.465	0.95	LOC440563	64.21
cg21468889	chr6	143833251	0.4376	0.5948	0.465	0.95	FUCA2	91.5
cg19182423	chr12	12814269	-0.7718	1.049	0.465	0.95	GPR19	46.18
cg26430805	chr9	21335440	-0.5536	0.7524	0.465	0.95	KLHL9	2.1
cg06960444	chr2	218521598	-0.2591	0.3522	0.465	0.95	DIRC3	93.35
cg11698321	chr2	199637941	-1.481	2.013	0.465	0.95		37.66
cg00090936	chr3	69592090	-0.2013	0.2737	0.465	0.95		3.11
cg11628076	chr6	127588115	0.08576	0.1166	0.465	0.95	RNF146	1.45
cg18155699	chr11	68214224	-0.6908	0.939	0.465	0.95	LRP5	47.71
cg08255207	chr1	212629642	-1.072	1.457	0.465	0.95		47.25
cg00535557	chr5	117618514	0.6273	0.8526	0.465	0.95		89.77
cg19588506	chr4	164270832	0.5891	0.8007	0.465	0.95	NPY5R	89.62
cg19873785	chr7	100861253	-0.1922	0.2612	0.465	0.95	ZNHIT1	2.67
cg03612345	chr3	122087090	-0.4426	0.6016	0.465	0.95	CCDC58	89.59
cg16935999	chr11	67723945	-0.8415	1.144	0.465	0.95		50.4
cg23376446	chr14	100752258	-0.3776	0.5133	0.465	0.95		6.56
cg16762595	chr2	8285209	1.543	2.097	0.465	0.95		69.19
cg26937038	chr1	153330072	-0.8964	1.218	0.465	0.95	S100A9	19.28
cg26708048	chr17	7087655	0.6408	0.871	0.465	0.95		77.54
cg27651450	chr11	133694126	-0.6952	0.9449	0.465	0.95		40.73
cg11972379	chr2	52727608	-1.936	2.632	0.465	0.95		53.27
cg04730372	chr6	168132811	-0.4127	0.5609	0.465	0.95		91.79
cg24013761	chr1	95274169	0.9659	1.313	0.465	0.95	LINC01057	36.76
cg19181868	chr22	50810407	-0.7569	1.029	0.465	0.95	PPP6R2	83.35
cg03937942	chr20	55777128	-0.7859	1.068	0.465	0.95	BMP7	79.2
cg01641641	chr10	36378565	-0.947	1.287	0.465	0.95		85.28
cg08089671	chr2	98612943	-0.2355	0.3201	0.465	0.95	TMEM131	4.05
cg05540569	chr17	37093398	1.473	2.002	0.465	0.95	FBXO47	64.47
cg22294474	chr8	29722041	0.3655	0.4968	0.465	0.95		92.54
cg07827972	chr12	125288649	1.277	1.736	0.465	0.95	SCARB1	80.65
cg02610222	chr4	147560282	-2.026	2.754	0.465	0.95	POU4F2	27.4
cg19055178	chr2	99536966	-0.9051	1.23	0.465	0.95	C2orf55	77.04
cg19994281	chr9	123631142	0.7187	0.9769	0.465	0.95	PHF19	9.6
cg25806249	chr13	24297754	-1.146	1.557	0.465	0.95		72.34
cg22984270	chr3	188003919	-0.8786	1.194	0.465	0.95	LPP	51.98
cg06118008	chr4	154398436	-1.292	1.757	0.465	0.95	KIAA0922	55.19
cg09554339	chr19	43442693	-1.092	1.484	0.465	0.95	PSG7	73.83
cg01453391	chr4	22636392	3.184	4.328	0.465	0.95		57.25
cg06874952	chr16	86588968	-0.1036	0.1409	0.465	0.95	MTHFSD	1.83
cg27497474	chr8	67376612	-0.7413	1.008	0.465	0.95	ADHFE1	29.75
cg11268280	chr8	142316072	0.7787	1.059	0.465	0.95		12.62
cg19883396	chr17	76832926	-0.6574	0.8937	0.465	0.95	USP36	90.58
cg16012408	chr4	122725530	-0.3247	0.4414	0.465	0.95	EXOSC9	92.86
cg01919446	chr10	87902842	0.9837	1.337	0.465	0.95	GRID1	45.16
cg18189298	chr1	223257618	-0.5478	0.7447	0.465	0.95		82.28
cg19249157	chr19	44010371	-0.961	1.306	0.465	0.95	PHLDB3	53.37
cg04931220	chr2	15839320	-0.5313	0.7222	0.465	0.95	LOC101926966	88.33
cg06700954	chr2	120000039	-0.4595	0.6247	0.465	0.95	STEAP3	87
cg03214064	chr12	103747013	-1.562	2.123	0.465	0.95	C12orf42	33.26
cg22384904	chr1	227975220	-0.1949	0.2649	0.465	0.95		3.38
cg03150474	chr6	10695108	0.5571	0.7573	0.465	0.95	C6orf52	3.82
cg27180153	chr13	25320559	-1.345	1.828	0.465	0.95		53.78
cg14324255	chr13	52980516	-0.9722	1.321	0.465	0.95	THSD1	14.73
cg21183329	chr9	124976219	0.2437	0.3312	0.465	0.95	LHX6	3.5
cg25020071	chr10	130366895	-1.901	2.584	0.465	0.95		63.15
cg22495191	chr1	154834293	0.5583	0.7589	0.465	0.95	KCNN3	84.79
cg23356451	chr13	51866824	0.5198	0.7066	0.465	0.95		88.31
cg17820365	chr8	97157856	1.264	1.718	0.465	0.95	GDF6	15.11
cg07908574	chr1	8396933	0.1285	0.1746	0.465	0.95	SLC45A1	96.72
cg16084118	chr18	53253239	-2.131	2.896	0.465	0.95	TCF4	34.07
cg24043628	chr1	225960108	-0.4694	0.6381	0.465	0.95		10.73
cg24867180	chr15	42120426	0.1222	0.1661	0.465	0.95	JMJD7-PLA2G4B	1.67
cg14621885	chr4	39718233	-0.97	1.319	0.465	0.95	UBE2K	69.8
cg02399645	chr5	146833937	-0.3314	0.4505	0.465	0.95	DPYSL3	4.51
cg26154851	chr12	101961257	0.7178	0.9758	0.465	0.95		85.97
cg00271204	chr5	139142898	-0.5556	0.7552	0.465	0.95		83.38
cg15291980	chr2	36441749	0.1763	0.2397	0.465	0.95		96.79
cg21553199	chr8	22527157	-0.4669	0.6347	0.465	0.95	BIN3	89.2
cg25124879	chr13	34931335	-0.4297	0.5841	0.465	0.95		88.62
cg00745062	chr12	102241294	-1.297	1.764	0.465	0.95		62.83
cg12437628	chr15	58306165	-1.347	1.832	0.465	0.95	ALDH1A2	64.74
cg10283505	chr11	94278912	-0.7006	0.9524	0.465	0.95	FUT4	31.26
cg01587968	chr2	121948940	-0.6158	0.8371	0.465	0.95		29.88
cg21067709	chr13	21714627	0.07983	0.1085	0.465	0.95	SAP18	1.38
cg01557798	chr1	228400628	-0.6708	0.9119	0.465	0.95	OBSCN	14.93
cg06845829	chr3	129076926	0.7943	1.08	0.465	0.95		82.33
cg19939645	chr22	23251412	-1.597	2.172	0.465	0.95		32.56
cg09365138	chr15	67097131	-0.8163	1.11	0.465	0.95		82.5
cg24715988	chr1	244237941	-0.6643	0.9031	0.465	0.95		14.91
cg24515131	chr10	1263207	-1.109	1.507	0.465	0.95	ADARB2	90.65
cg02472761	chr3	96152945	-1.913	2.601	0.465	0.95		53.06
cg16197370	chr21	43669247	-1.186	1.612	0.465	0.95	ABCG1	66.97
cg25492569	chr3	46608025	-0.5629	0.7652	0.465	0.95	LRRC2	8.62
cg17453780	chr12	113013048	-1.533	2.083	0.465	0.95		34.97
cg17994379	chr17	43025264	-0.2827	0.3843	0.465	0.95	KIF18B	6.79
cg24136507	chr1	25929087	-0.2461	0.3345	0.465	0.95		94.62
cg00677402	chr2	61699165	-0.1971	0.2679	0.465	0.95	USP34	3.53
cg27362222	chr4	124317901	-0.2111	0.287	0.465	0.95	SPRY1	3.55
cg27354032	chr1	195655133	1.122	1.525	0.465	0.95		39.83
cg00933443	chr3	137892432	-0.2437	0.3314	0.465	0.95	DBR1	92.3
ch.21.34239327F	chr21	35317457	-0.4721	0.6418	0.465	0.95		11.1
cg16313891	chr14	94640490	0.108	0.1469	0.465	0.95	PPP4R4	1.93
cg20383036	chr14	63669749	1.106	1.503	0.465	0.95	RHOJ	86.55
cg00777445	chr17	48970357	-0.6059	0.8237	0.465	0.95		83.4
cg05284751	chr16	34407760	-1.814	2.466	0.465	0.95		35.06
cg07854244	chr3	48754518	0.1601	0.2177	0.465	0.95	IP6K2	2.55
cg17315175	chr6	33235969	-0.5233	0.7114	0.465	0.95	VPS52	84.72
cg01926459	chr11	47327440	-0.8211	1.116	0.465	0.95	MADD	53.46
cg12324588	chr20	58632413	-0.5846	0.7948	0.465	0.95	C20orf197	21.49
cg21007859	chr11	126914521	-1.449	1.969	0.465	0.95		19.28
cg04203587	chr4	75895612	1.017	1.383	0.465	0.95	PARM1	80.6
cg09741542	chr3	145992674	-1.247	1.695	0.465	0.95		75.76
cg00394040	chr11	117856785	-0.2539	0.3452	0.465	0.95	IL10RA	5.3
cg08026039	chr16	1486384	-1.888	2.567	0.465	0.95	CCDC154	77.63
cg21048501	chr7	43909515	-0.1998	0.2716	0.465	0.95	MRPS24	2.44
cg20142890	chr6	56637688	0.3506	0.4766	0.465	0.95	DST	89.53
cg03847190	chr2	240326945	-1.2	1.632	0.465	0.95		82.7
cg25934800	chr9	106193000	-1.123	1.526	0.465	0.95		28.9
cg03633572	chr5	20577291	-1.601	2.177	0.465	0.95		16.74
cg05851710	chr3	8407514	-3.785	5.146	0.465	0.95	LMCD1-AS1	56.35
cg22499348	chr7	129289868	-0.407	0.5533	0.465	0.95	NRF1	78.71
cg17323028	chr5	16894783	-0.9841	1.338	0.465	0.95	MYO10	31.2
cg26429471	chr3	147802730	-1.64	2.23	0.465	0.95		69.46
cg05076131	chr7	63572674	1.672	2.273	0.465	0.95		83.69
cg07372824	chr18	9017748	-0.8012	1.089	0.465	0.95		35.8
cg26381957	chr2	43644706	-0.8015	1.09	0.465	0.95	THADA	20.57
cg01500140	chr19	51890586	1.026	1.396	0.465	0.95	LIM2	79.71
cg14280466	chr8	101920342	0.2398	0.326	0.465	0.95		6.04
cg16922275	chr15	59063609	0.1138	0.1548	0.465	0.95	FAM63B	2
cg06723829	chr1	202186981	-0.5944	0.8081	0.465	0.95	LGR6	81.06
cg25749708	chr6	159527629	-0.3824	0.52	0.465	0.95		93.61
cg18093596	chr13	45773265	-0.518	0.7043	0.465	0.95	KCTD4	89.69
cg10000867	chr7	89927944	-1.834	2.494	0.465	0.95	CFAP69	33.15
cg05764108	chr2	137814211	1.887	2.566	0.465	0.95	THSD7B	54.66
cg13964639	chr5	131296668	-1.059	1.44	0.465	0.95	ACSL6	62.31
cg27103680	chr2	86423081	-0.3034	0.4124	0.465	0.95	IMMT	3.34
cg12640394	chr10	82116596	-0.1891	0.2571	0.465	0.95	DYDC1	1.98
cg09530439	chr2	142795539	0.5945	0.8083	0.465	0.95	LRP1B	8.21
cg11594666	chr17	75950760	-1.843	2.505	0.465	0.95		52.65
cg07419894	chr16	57179504	-0.5459	0.7422	0.465	0.95	CPNE2	87.12
cg22646171	chr16	67142931	-0.3577	0.4864	0.465	0.95	C16orf70	93.87
cg09359592	chr7	78568309	-1.3	1.768	0.465	0.95	MAGI2	25.88
cg24665511	chr11	34535917	1.02	1.386	0.465	0.95	ELF5	65.84
cg26460216	chr7	120510371	-0.2831	0.3849	0.465	0.95		92.32
cg05136981	chr3	14419916	-0.4305	0.5854	0.465	0.95		88.15
cg10277631	chr14	53019580	-0.2756	0.3747	0.465	0.95	TXNDC16	4.11
cg02571096	chr1	243255901	0.4771	0.6487	0.465	0.95	LINC01347	88.74
cg08921637	chr17	1674823	-0.564	0.7669	0.465	0.95	SERPINF1	77.56
cg10009827	chr2	81808933	-1.786	2.429	0.465	0.95		48.66
cg16773355	chr6	224733	-1.48	2.013	0.465	0.95		54.27
cg04318504	chr6	136869967	-0.6284	0.8545	0.465	0.95	MAP7	84.37
cg01857151	chr5	145304100	-0.6175	0.8396	0.465	0.95		88.27
cg00674848	chr16	3911503	0.3877	0.5271	0.465	0.95	CREBBP	91.89
cg16282024	chr8	124037666	-0.3425	0.4657	0.465	0.95	DERL1	92.57
cg19612114	chr14	103433138	-0.3246	0.4413	0.465	0.95	CDC42BPB	92.51
cg27516732	chr6	161351879	0.1387	0.1885	0.465	0.95		4.66
cg10855479	chr12	56122572	-0.1537	0.2089	0.465	0.95	CD63	3.39
cg07384019	chr16	84163868	-0.3295	0.448	0.465	0.95	HSDL1	93.4
cg15976989	chr6	5003907	-0.2115	0.2876	0.465	0.95	LOC100129461	4.17
cg08922756	chr1	229339734	0.7413	1.008	0.465	0.95		27.23
cg07753583	chr7	150020206	0.6668	0.9066	0.465	0.95	LRRC61	12.75
cg17541387	chr10	95992665	-1.024	1.392	0.465	0.95	PLCE1	67.94
cg23738830	chr14	100757261	-0.5487	0.746	0.465	0.95		77.72
cg21453840	chr8	1101471	2.999	4.077	0.465	0.95		43.92
cg05396017	chrX	37002530	-1.276	1.735	0.465	0.95		66.95
cg19170638	chr1	11042292	-0.683	0.9287	0.465	0.95	C1orf127	79.57
cg26712809	chr20	54986888	-1.458	1.983	0.465	0.95	CASS4	73.52
cg07835058	chr9	140699143	0.5056	0.6875	0.465	0.95	EHMT1	83.53
cg18239300	chr11	18372502	-0.3296	0.4482	0.465	0.95	GTF2H1	92.21
cg15925990	chr2	228329747	-0.8136	1.106	0.465	0.95		40.48
cg08923060	chr12	120884702	-0.2418	0.3288	0.465	0.95	TRIAP1	2.55
cg06218186	chr7	99691644	-0.4423	0.6015	0.465	0.95	MIR25	81.95
cg14439662	chr11	35058327	0.6944	0.9442	0.465	0.95		71.76
cg17301997	chr11	46719177	-0.7189	0.9775	0.465	0.95	ARHGAP1	80.07
cg05639807	chr11	41956273	-2.753	3.744	0.465	0.95		72.95
cg04579620	chr14	68421022	-0.2266	0.3081	0.465	0.95	RAD51B	93.94
cg20852490	chr7	96634824	-0.4476	0.6087	0.465	0.95	DLX6	7.77
cg01814632	chr1	95086280	0.5877	0.7992	0.465	0.95		87.64
cg08367959	chr15	91260918	-0.2656	0.3611	0.465	0.95	BLM	4.02
cg14640886	chr20	44798096	-0.8017	1.09	0.465	0.95		29.54
cg16173675	chr15	92652540	-0.9813	1.334	0.465	0.95	SLCO3A1	38.89
cg12157902	chr5	32943084	-1.932	2.627	0.465	0.95		49.73
cg02274103	chr17	78078650	0.3257	0.4429	0.465	0.95	GAA	96.69
cg21380560	chr6	41343210	-0.5026	0.6835	0.465	0.95		8.95
cg01369328	chr17	79479832	-0.1142	0.1552	0.465	0.95	ACTG1	2.18
cg27338480	chr7	130131885	0.4551	0.6188	0.465	0.95	MEST	60.88
cg26844774	chr2	170040579	-0.708	0.9628	0.465	0.95	LRP2	84.64
cg05028259	chr5	161115962	-2.231	3.034	0.465	0.95	GABRA6	54.25
cg16865375	chr6	125523562	-0.415	0.5643	0.465	0.95	TPD52L1	9.22
cg14745300	chr12	100895912	-1.616	2.198	0.465	0.95	NR1H4	30.81
cg03181042	chr6	90817474	-0.6021	0.8187	0.465	0.95	BACH2	89.4
cg07642035	chr2	236760940	-0.2632	0.3579	0.465	0.95	AGAP1	92.75
cg24618945	chr20	24448346	-0.7155	0.973	0.465	0.95	SYNDIG1	16.46
cg26303616	chr4	78125004	-2.873	3.907	0.465	0.95		8.24
cg08594650	chr7	152607873	-1.07	1.455	0.465	0.95		35.93
cg16131080	chr10	123881157	0.9128	1.241	0.465	0.95	TACC2	85.67
cg24610425	chr7	120454639	-0.4065	0.5528	0.465	0.95	TSPAN12	92.24
cg08301612	chr17	43228571	-0.305	0.4147	0.465	0.95	HEXIM1	5.67
cg04581892	chrX	96138961	-0.8749	1.19	0.465	0.95	DIAPH2	71.57
cg01572006	chr3	155312531	-1.215	1.653	0.465	0.95	PLCH1	57.39
cg05250953	chr7	92463343	0.083	0.1129	0.465	0.95	CDK6	1.63
cg15803370	chr16	82203970	0.1569	0.2134	0.465	0.95	MPHOSPH6	2.57
cg24753406	chr7	70171193	0.3658	0.4975	0.465	0.95	AUTS2	94.35
cg19728741	chr14	105953457	-0.8585	1.167	0.465	0.95	CRIP1	14.87
cg21144890	chr17	59286573	-1.056	1.436	0.465	0.95	BCAS3	61.21
cg18486102	chr12	50297777	0.08544	0.1162	0.465	0.95	FAIM2	1.35
cg24135211	chr14	64342282	-1.024	1.393	0.465	0.95	SYNE2	59.65
cg07097098	chr19	55721638	-0.8484	1.154	0.465	0.95	PTPRH	23.53
cg09647033	chr6	31746941	-0.4029	0.5479	0.465	0.95	VARS	87.22
cg26213240	chr2	198715843	-1.62	2.203	0.465	0.95	PLCL1	35.15
cg09604853	chr18	48564740	0.5591	0.7604	0.465	0.95	SMAD4	86.11
cg04371319	chr15	75249125	0.1919	0.261	0.465	0.95	RPP25	2.93
cg09399047	chr3	49059671	-0.1662	0.2261	0.465	0.95	NDUFAF3	3.09
cg09749205	chr2	198311980	-0.6999	0.9518	0.465	0.95		74.69
cg22150665	chr4	184237331	-0.2419	0.3289	0.465	0.95	WWC2	93.57
cg18924552	chr14	75378049	0.3549	0.4826	0.465	0.95	RPS6KL1	93.08
cg12538991	chr12	31744456	-0.2143	0.2914	0.465	0.95	DENND5B	3.33
cg16451886	chr6	31633244	-0.212	0.2884	0.465	0.95	CSNK2B	3.41
cg16657164	chr3	184243411	-0.1605	0.2182	0.465	0.95		2.2
cg04318494	chr11	64640770	-0.449	0.6106	0.465	0.95	EHD1	81.29
cg17301248	chr12	112467203	-0.3982	0.5415	0.465	0.95	NAA25	89.82
cg24715339	chr11	66036115	0.09172	0.1247	0.465	0.95	RAB1B	1.74
cg12419357	chr1	114707396	-0.7205	0.9799	0.465	0.95		23.49
cg23005227	chr3	50645426	-0.482	0.6556	0.465	0.95	CISH	89.84
cg24801154	chr15	42694231	0.3707	0.5041	0.465	0.95	CAPN3	92.41
cg26581985	chr9	88871761	0.8251	1.122	0.465	0.95	C9orf153	55.1
cg20646556	chr7	1022806	-1.338	1.82	0.465	0.95	CYP2W1	67.56
cg17125304	chr4	74319181	-1.267	1.723	0.465	0.95	AFP	56.85
cg01392313	chr6	33561181	0.9605	1.306	0.465	0.95	C6orf227	13.74
cg14538537	chr12	6939048	-0.9897	1.346	0.465	0.95	LEPREL2	56.35
cg17226535	chr12	1907761	-0.9236	1.256	0.465	0.95	CACNA2D4	76.95
cg08587989	chr22	44460345	-0.8077	1.099	0.465	0.95	PARVB	38.01
cg17843891	chr10	11780853	0.7852	1.068	0.465	0.95		89.02
cg10766007	chr16	75077059	-0.9184	1.249	0.465	0.95	ZNRF1	81.44
cg18794364	chr6	31616461	-0.4158	0.5655	0.465	0.95	BAT3	90.93
cg00583482	chr14	95118174	-0.865	1.176	0.465	0.95		38.19
cg14255089	chr10	180755	-0.3288	0.4472	0.465	0.95	ZMYND11	5.37
cg12009969	chr9	124874009	-0.4906	0.6672	0.465	0.95		89.87
cg07074586	chr12	56555325	-0.7978	1.085	0.465	0.95	MYL6	74.56
cg15425670	chr2	42461109	-1.044	1.42	0.465	0.95	EML4	52.06
cg26060021	chr1	11301679	1.362	1.853	0.465	0.95	MTOR	86.01
cg19969444	chr20	11791322	-0.4914	0.6683	0.465	0.95	LINC00687	92.54
cg01387383	chr14	91853117	-0.2932	0.3987	0.465	0.95	CCDC88C	91.8
cg19466110	chr10	132546420	-2.475	3.367	0.465	0.95		79.86
cg03081563	chr7	142903058	-0.9468	1.288	0.465	0.95		84.31
cg24854085	chr5	95158523	-0.1454	0.1978	0.465	0.95	GLRX	3.46
cg15486645	chr11	27528489	0.1806	0.2457	0.465	0.95	LIN7C	3.24
cg08220614	chr19	54491255	-0.5815	0.7909	0.465	0.95		20.74
cg24052783	chr8	143836985	-0.5071	0.6898	0.465	0.95		88.21
cg24105407	chr1	6615510	-1.04	1.415	0.465	0.95	TAS1R1	63.44
cg23518214	chr3	107240645	-0.2571	0.3498	0.465	0.95	BBX	92.26
cg14514454	chr10	44399069	-1.338	1.82	0.465	0.95		60.33
cg00471476	chr15	89115425	-1.557	2.118	0.465	0.95		53.52
cg09931909	chr6	74160206	-1.58	2.15	0.465	0.95	C6orf150	66.83
cg16533050	chr6	46831784	1.07	1.455	0.465	0.95	ADGRF5	29.67
cg23169266	chr19	49314301	-0.0769	0.1046	0.465	0.95	BCAT2	1.41
cg02394989	chr13	31736167	-0.1369	0.1863	0.465	0.95	HSPH1	2.28
cg23714792	chr2	127392294	-0.9996	1.36	0.465	0.95		37.42
cg10436310	chr4	153178285	-0.2494	0.3392	0.465	0.95		92.96
cg20589264	chr10	95256229	0.1679	0.2283	0.465	0.95	CEP55	3.53
cg17420255	chr3	99913161	-0.234	0.3183	0.465	0.95		93.83
cg01449103	chr3	11713425	-1.117	1.52	0.465	0.95	VGLL4	74.74
cg07527625	chr16	70808289	0.2981	0.4054	0.465	0.95	VAC14	94.56
cg10987969	chr11	71936991	-0.524	0.7128	0.465	0.95	INPPL1	43.85
cg15224822	chr1	165738753	1.324	1.801	0.465	0.95	TMCO1	32.54
cg16895254	chr4	26322328	0.09174	0.1248	0.465	0.95	RBPJ	1.82
cg00811777	chr6	31930762	-0.8684	1.181	0.465	0.95	SKIV2L	76.03
cg13095627	chr19	46544662	-0.9324	1.268	0.465	0.95	IGFL4	23.29
cg07022056	chr1	228651006	-0.6208	0.8444	0.465	0.95		11.22
cg02843158	chr16	66575847	-1.318	1.792	0.465	0.95	TK2	69.02
cg19996577	chr2	237341550	-1.184	1.61	0.465	0.95	IQCA1	81.85
cg05341533	chr21	37243189	-1.367	1.859	0.465	0.95		42.37
cg21425519	chr11	64160276	-0.7076	0.9625	0.465	0.95		80.71
cg19707040	chr2	79740185	-0.08308	0.113	0.465	0.95	CTNNA2	1.41
cg16514473	chr1	21650610	-0.7465	1.015	0.465	0.95	ECE1	68.5
cg22654980	chr8	11721826	1.013	1.378	0.465	0.95	CTSB	63.59
cg05923785	chr5	38556108	0.9289	1.264	0.465	0.95	LIFR	10.28
cg07541742	chrX	153287098	-0.6261	0.8517	0.465	0.95		85.63
cg14353962	chr4	170534344	0.1357	0.1846	0.465	0.95	NEK1	2.61
cg21363515	chr8	139695750	1.77	2.407	0.465	0.95	COL22A1	28.94
cg13969584	chr16	90038469	1.056	1.436	0.465	0.95	CENPBD1	14.74
cg25749117	chr2	236954446	-0.8364	1.138	0.465	0.95	AGAP1	50.17
cg05911749	chr16	30956151	0.217	0.2952	0.465	0.95	FBXL19	95.05
cg12740518	chr22	32807996	-0.4798	0.6527	0.465	0.95	C22orf28	4.49
cg19827606	chr1	74664132	-0.1494	0.2032	0.465	0.95	LRRIQ3	2.77
cg08998814	chr1	55118770	-0.8963	1.219	0.465	0.95	MROH7	55.02
cg13660596	chr12	74928835	1.461	1.987	0.465	0.95		81.47
cg09959604	chr1	147169393	-0.7412	1.008	0.465	0.95		74.1
cg15874912	chr16	2498115	-1.353	1.841	0.465	0.95	CCNF	80.61
cg21875437	chrX	6145557	1.01	1.374	0.465	0.95	NLGN4X	6.35
cg21894919	chr15	91650358	1.136	1.545	0.465	0.95	SV2B	66.57
cg21668832	chr6	25278956	-2.216	3.015	0.465	0.95	LRRC16A	18.82
cg20388822	chr3	152184710	-0.3049	0.4147	0.465	0.95		6.36
cg00588621	chr12	104697620	-1.327	1.805	0.465	0.95	EID3	38.58
cg17533740	chr9	137810490	1.893	2.576	0.465	0.95	FCN1	58.06
cg13783071	chr14	75083863	-0.9807	1.334	0.465	0.95		43.67
cg21311023	chr18	5238608	-1.656	2.252	0.465	0.95	LOC339290	19.73
cg09074148	chr11	33563478	-0.7776	1.058	0.465	0.95	KIAA1549L	37.21
cg12536502	chr19	46142673	-0.1296	0.1763	0.465	0.95	MIR330	2.52
cg06802648	chr4	84558295	0.9131	1.242	0.465	0.95		73.46
cg07837642	chr16	70323574	-0.1732	0.2356	0.465	0.95	AARS	2.53
cg25976440	chr4	69239481	-0.7149	0.9726	0.465	0.95		10.87
cg15600634	chr5	65534828	-0.8515	1.158	0.465	0.95		63.6
cg00947665	chr15	100889886	-1.389	1.89	0.465	0.95	SPATA41	18.42
cg26742989	chr19	14183064	-0.6141	0.8353	0.465	0.95	LOC113230	7.96
cg11060701	chr1	224832344	-0.531	0.7224	0.465	0.95	CNIH3	26.89
cg18075434	chr7	43159175	-1.211	1.648	0.465	0.95	HECW1	30.63
cg22399671	chr10	103384887	-0.5027	0.6839	0.465	0.95	FBXW4	84.24
cg02774542	chr19	11517152	0.7426	1.01	0.465	0.95	RGL3	81.96
cg02714988	chr4	85556351	-0.4911	0.6681	0.465	0.95	CDS1	88.6
cg13768346	chr17	17496483	-0.4821	0.6558	0.465	0.95	PEMT	88.39
cg10146744	chr16	55422189	-0.8273	1.125	0.465	0.95		86.09
cg24526047	chr6	41445502	-1.583	2.153	0.465	0.95		59.56
cg14203580	chr15	71411342	-0.3951	0.5374	0.465	0.95		89.32
cg05244331	chr12	2157172	-1.587	2.159	0.465	0.95	CACNA1C-IT2	68.88
cg06860288	chr12	133391104	0.2288	0.3112	0.465	0.95	GOLGA3	97.2
cg02414889	chr2	7059030	-1.768	2.406	0.465	0.95	RNF144A	63.41
cg20391793	chr2	106135414	-0.6149	0.8366	0.465	0.95		87.83
cg22694635	chr19	36362894	-0.9298	1.265	0.465	0.95	APLP1	53.39
cg09923671	chr20	61041341	-0.6544	0.8903	0.465	0.95	GATA5	41.88
cg19309562	chr7	113415560	-0.61	0.8299	0.465	0.95		11.8
cg11069742	chr15	49338926	0.2757	0.375	0.465	0.95	SECISBP2L	4.41
cg25955013	chr16	51360203	0.847	1.152	0.465	0.95		13.78
cg16267920	chr4	8157616	-0.8658	1.178	0.465	0.95	ABLIM2	69.03
cg17801394	chr1	24104805	0.07553	0.1028	0.465	0.95	PITHD1	1
cg18438300	chr7	72847175	-0.8848	1.204	0.465	0.95	FZD9	36.63
cg12335136	chr15	82554902	-0.2484	0.3379	0.465	0.95	EFTUD1	3.62
cg08690835	chrX	63424140	-0.809	1.101	0.465	0.95	FAM123B	73.34
cg15756451	chr20	61437226	0.6164	0.8386	0.465	0.95	OGFR-AS1	20.26
cg27456563	chr18	46513915	-0.8019	1.091	0.465	0.95		77.76
cg13298504	chr17	47275098	-0.7792	1.06	0.465	0.95		70.87
cg15491082	chr5	134977403	1.611	2.191	0.465	0.95		28.01
cg14181111	chr1	168773313	1.228	1.671	0.465	0.95		85.28
cg01797257	chr1	18969652	-1.259	1.712	0.465	0.95	PAX7	23.32
cg04298811	chr1	19113523	-1.642	2.234	0.465	0.95		50.17
cg16879432	chr19	33786219	-0.4331	0.5893	0.465	0.95		89.51
cg08541237	chr2	172749963	-0.4103	0.5582	0.465	0.95	SLC25A12	90.38
cg11624950	chr14	21516708	0.2846	0.3872	0.465	0.95	NDRG2	94.03
cg21909286	chr14	100630425	0.3675	0.4999	0.465	0.95		92.19
cg14376625	chr12	111736686	0.2742	0.3731	0.465	0.95	CUX2	4.04
cg08011119	chr2	119913996	1.769	2.407	0.465	0.95	C1QL2	29.25
cg03426194	chr16	27500918	0.187	0.2544	0.465	0.95	GTF3C1	97.72
cg16542929	chr11	74204902	0.1404	0.1911	0.465	0.95	LIPT2	3.72
cg12249575	chr14	36988805	-1.529	2.08	0.465	0.95	NKX2-1	26.13
cg14021728	chr2	96987478	-1.397	1.901	0.465	0.95		11.48
cg10864941	chr3	42452781	-0.5938	0.8079	0.465	0.95	LYZL4	88.27
cg19586288	chr7	103629370	-1.572	2.139	0.465	0.95	RELN	38.55
cg18704543	chr2	85788826	0.2121	0.2886	0.465	0.95	GGCX	2.86
cg04920380	chr17	2496976	0.7061	0.9607	0.465	0.95	PAFAH1B1	10.33
cg04157150	chr3	113826215	-0.7922	1.078	0.465	0.95		82.49
cg07821737	chr19	56249743	1.463	1.99	0.465	0.95	NLRP9	80.3
cg02954623	chrX	84258791	0.2152	0.2928	0.465	0.95	APOOL	4.89
cg16129777	chr5	56718431	-1.305	1.775	0.465	0.95		82.01
cg07458509	chr19	8372513	-0.5951	0.8097	0.465	0.95	CD320	88.65
cg12594314	chr1	20577222	-1.794	2.441	0.465	0.95		47.72
ch.15.38229170R	chr15	40441878	-0.4178	0.5685	0.465	0.95		9.55
cg21475526	chr12	1026288	-0.4793	0.6521	0.465	0.95	RAD52	85.31
cg08677177	chr5	150138657	0.1018	0.1384	0.465	0.95	DCTN4	2
cg16097693	chr3	33317979	-0.2253	0.3065	0.465	0.95	FBXL2	93.76
cg13235721	chr7	101468196	-0.8114	1.104	0.465	0.95	CUX1	82.76
cg17345373	chrX	64754885	-0.7014	0.9543	0.465	0.95	LAS1L	12.3
cg24410256	chr12	49761596	0.1745	0.2375	0.465	0.95	SPATS2	4.43
cg21669025	chr22	29139874	-0.4193	0.5705	0.465	0.95	HSCB	90.08
cg05713594	chr10	35364124	-0.5786	0.7873	0.465	0.95	CUL2	84.72
cg07586149	chr6	170675788	-0.8165	1.111	0.465	0.95	FAM120B	82.15
cg08616951	chr11	394545	1.317	1.792	0.465	0.95	PKP3	34.38
cg25367691	chr4	186990324	-0.2087	0.284	0.465	0.95	TLR3	4.49
cg27394892	chr3	62522370	1.352	1.84	0.465	0.95	CADPS	85.14
cg12044123	chr6	28554864	-1.644	2.237	0.465	0.95	SCAND3	15.46
cg16315748	chr1	205782247	0.07899	0.1075	0.465	0.95	SLC41A1	1.29
cg08535918	chr16	56256748	0.9605	1.307	0.465	0.95	GNAO1	49.45
cg07811112	chr15	29980500	2.859	3.89	0.465	0.95		59.04
cg13082590	chr19	29933744	0.799	1.087	0.465	0.95	LOC284395	32.75
cg18144815	chr5	57878188	-0.2904	0.3951	0.465	0.95	RAB3C	5.24
cg09471343	chr2	102884397	-0.8419	1.145	0.465	0.95		75.36
cg19064304	chr15	63400452	-1.136	1.546	0.465	0.95		52.13
cg12419527	chr3	153149012	-2.075	2.823	0.465	0.95		56.86
cg02709041	chr2	3702504	-0.7158	0.9739	0.465	0.95		47.16
cg24969732	chr3	64432389	-0.1803	0.2454	0.465	0.95		95.51
cg25768367	chr5	38716073	-0.9015	1.227	0.465	0.95	LINC01265	53.7
cg16448847	chr3	134710864	-0.7671	1.044	0.465	0.95	EPHB1	78.77
cg05770238	chr1	26686587	0.09512	0.1294	0.465	0.95		1.55
cg27289543	chr15	102023801	-0.6254	0.8509	0.465	0.95	PCSK6	25.66
cg13608629	chr2	70531203	-0.1693	0.2304	0.465	0.95		3.32
cg27094323	chr7	1216898	0.4753	0.6468	0.465	0.95		5.13
cg26424794	chr11	3712675	0.4675	0.6361	0.465	0.95	NUP98	93.93
cg04626451	chr6	143998967	0.1594	0.2169	0.465	0.95	PHACTR2	4.53
cg04308687	chr1	100231682	-0.2262	0.3078	0.465	0.95	FRRS1	3.52
cg03366891	chr16	24372874	-0.9289	1.264	0.465	0.95	CACNG3	35.5
cg07021288	chr20	13197399	-1.139	1.549	0.465	0.95		58.13
cg17641584	chr17	7134907	0.2067	0.2813	0.465	0.95	DVL2	94.17
cg10677105	chr5	169428710	-0.5715	0.7776	0.465	0.95	DOCK2	86.59
cg24485354	chr1	46797622	-0.7754	1.055	0.465	0.95		69.52
cg10668041	chr10	15412970	0.3308	0.4501	0.465	0.95	FAM171A1	2.12
cg03533072	chr1	20739759	-1.168	1.589	0.465	0.95	LINC01141	52.33
cg22039234	chr2	100170858	2.649	3.605	0.465	0.95	AFF3	70.46
cg02313434	chr10	5508980	-0.6474	0.8808	0.465	0.95		36.57
cg13504858	chr11	117874181	-1.437	1.955	0.465	0.95		68.22
cg11462533	chr1	40156840	-0.3283	0.4467	0.465	0.95	HPCAL4	8.97
cg22583624	chr7	130874900	-0.8271	1.125	0.465	0.95	MKLN1	15.71
cg14975700	chr14	36278607	-0.2102	0.286	0.465	0.95	RALGAPA1	4.03
cg14480444	chr7	100483356	-0.2176	0.2961	0.465	0.95	SRRT	94.79
cg18342253	chr1	201476371	1.388	1.889	0.465	0.95	CSRP1	5.22
cg10071852	chr10	682449	0.7555	1.028	0.465	0.95	DIP2C	89.7
cg01798499	chr12	123450932	0.08199	0.1116	0.465	0.95	ABCB9	1.29
cg16909583	chr21	45095156	-0.2629	0.3577	0.465	0.95	RRP1B	94.34
cg02084731	chr3	64640584	-0.9597	1.306	0.465	0.95	ADAMTS9	70.66
cg09224507	chr14	33086167	0.9767	1.329	0.465	0.95	AKAP6	61.16
cg08318182	chr21	47872787	-0.2176	0.2961	0.465	0.95		94.74
cg13872356	chr11	62341519	0.3835	0.5219	0.465	0.95	EEF1G	1.46
cg18170581	chr1	53660822	-0.2469	0.336	0.465	0.95	CPT2	94.58
cg05261700	chr2	240964759	0.125	0.1701	0.465	0.95	NDUFA10	2.06
cg23341085	chr2	149063092	-0.8061	1.097	0.465	0.95		53.93
cg15070677	chr6	33288804	-0.1144	0.1557	0.465	0.95	DAXX	98.53
cg10339200	chr11	74660161	0.08199	0.1116	0.465	0.95	XRRA1	1.87
cg01198851	chr12	69082794	-0.3437	0.4677	0.465	0.95	NUP107	92.22
cg10692753	chr16	23464628	-0.4769	0.6489	0.465	0.95	COG7	5.25
cg17779733	chr22	49589242	3.854	5.244	0.465	0.95		34.14
cg09229469	chr19	51846487	-0.7796	1.061	0.465	0.95	VSIG10L	48.04
cg23160569	chr3	130409675	-0.9139	1.244	0.465	0.95	PIK3R4	83.27
cg20518066	chr19	47861136	-0.5414	0.7367	0.465	0.95	DHX34	86.04
cg17750073	chr20	39483087	-1.409	1.917	0.465	0.95		70.53
cg04859961	chr3	131951282	-1.707	2.322	0.465	0.95		43.65
cg17038667	chr11	69632883	-0.1304	0.1774	0.465	0.95	FGF3	1.96
cg00527828	chr19	39591961	-0.5724	0.7788	0.465	0.95	PAPL	89.17
cg07475410	chr22	44319243	-0.256	0.3483	0.465	0.95	PNPLA3	4.43
cg10335543	chr14	102829157	0.1093	0.1487	0.465	0.95	TECPR2	2.22
cg26967080	chr7	127858402	-0.7771	1.058	0.465	0.95		83.06
cg17423227	chr11	72250108	-1.202	1.636	0.465	0.95		80.29
cg14430499	chr15	74166537	-0.4722	0.6425	0.465	0.95	TBC1D21	8.8
cg15158849	chr8	53021899	0.9999	1.361	0.465	0.95		36.85
cg06713154	chr5	443201	0.1178	0.1604	0.465	0.95	EXOC3	1.98
cg03164527	chr14	35253170	-0.2575	0.3504	0.465	0.95	BAZ1A	93.54
cg03790864	chr15	78731104	0.1546	0.2103	0.465	0.95	IREB2	3.47
cg05868562	chr16	86504883	-2.018	2.746	0.465	0.95		46.09
cg22367970	chr1	155826954	-0.1848	0.2514	0.465	0.95	GON4L	3.75
cg18010516	chr22	21318365	-0.6429	0.8749	0.465	0.95	AIFM3	84.78
cg22927613	chr12	108699627	-1.027	1.397	0.465	0.95	CMKLR1	68.7
cg06427571	chr4	189863116	-1.141	1.553	0.465	0.95		15.98
cg18138532	chr10	12078337	-0.4982	0.678	0.465	0.95	UPF2	86.86
cg21889537	chrX	77041835	-0.4403	0.5992	0.465	0.95	ATRX	7.03
cg25451765	chr7	3478077	-0.8961	1.219	0.465	0.95	SDK1	75.7
cg19641636	chr13	49949011	-1.261	1.716	0.465	0.95	CAB39L	70.59
cg11601400	chr6	52859336	0.1893	0.2576	0.465	0.95	GSTA4	4.92
cg18516813	chr2	35729596	-0.5749	0.7823	0.465	0.95		25.87
cg23165274	chr20	55212699	0.6623	0.9012	0.465	0.95	TFAP2C	87.95
cg04386498	chr7	26683219	0.594	0.8083	0.465	0.95	C7orf71	87.21
cg15010109	chr6	135217576	-0.4008	0.5455	0.465	0.95		91.86
cg20984967	chr12	122390534	-1.227	1.67	0.465	0.95	WDR66	69.71
cg17815897	chr4	88928433	-0.2577	0.3507	0.465	0.95	PKD2	5.35
cg22760651	chr18	74683167	-0.2192	0.2983	0.465	0.95		93.62
cg08122870	chr18	43504888	-0.9587	1.305	0.465	0.95	EPG5	50.05
cg26185531	chr11	75479825	0.1253	0.1706	0.465	0.95	DGAT2	2.02
cg00009629	chr11	70486652	-0.5325	0.7246	0.465	0.95	SHANK2	88.52
cg05096607	chr22	20776962	0.7082	0.9638	0.465	0.95		86.37
cg24609752	chr11	118992257	0.08088	0.1101	0.465	0.95	HINFP	1.34
cg12607269	chr17	28242367	-0.4103	0.5583	0.465	0.95	SSH2	91.7
cg16547529	chr11	75140681	-1.224	1.666	0.465	0.95	KLHL35	47.52
cg13832679	chr9	111775862	0.1809	0.2462	0.465	0.95	CTNNAL1	4.89
cg12797788	chr16	67881270	-0.3946	0.537	0.465	0.95	CENPT	7.12
cg10185468	chr7	1507690	-0.5801	0.7894	0.465	0.95		57.63
cg11112264	chr9	137716985	0.5822	0.7923	0.465	0.95	COL5A1	22.75
cg19550905	chr1	153580836	-0.6295	0.8566	0.465	0.95	S100A16	30.09
cg12306333	chr15	97312064	-0.9063	1.233	0.465	0.95		42.03
cg26489994	chr4	89080191	-0.1067	0.1452	0.465	0.95	ABCG2	2
cg20144671	chr16	31535685	-0.6048	0.8231	0.465	0.95		87.45
cg13671198	chr9	128524817	-0.2555	0.3477	0.465	0.95	PBX3	92.66
cg06361744	chr6	30158072	0.3459	0.4707	0.465	0.95	TRIM26	94.52
cg20988861	chr12	131096256	-1.651	2.247	0.465	0.95		81.37
cg12555975	chr2	137403037	0.8002	1.089	0.465	0.95		18.1
cg06606111	chr8	143784520	-0.9612	1.308	0.465	0.95	LY6K	74.33
cg21292505	chr4	108681881	0.7262	0.9883	0.465	0.95		66.13
cg14460963	chr3	99500641	-0.6875	0.9356	0.465	0.95	COL8A1	89.59
cg14826642	chr1	19566473	-0.6006	0.8173	0.465	0.95	EMC1	31.5
cg10992590	chr2	130940487	0.5901	0.8031	0.465	0.95	SMPD4	11.88
cg07719604	chr16	67232460	0.8059	1.097	0.465	0.95	ELMO3	33.24
cg26964493	chr9	26955993	-0.2309	0.3143	0.465	0.95	IFT74	3.86
cg08200582	chr11	442649	-1.326	1.805	0.465	0.95	ANO9	40.44
cg08764090	chr9	113096538	-0.6704	0.9124	0.465	0.95	TXNDC8	88.86
cg23589993	chr6	1078709	-2.089	2.844	0.465	0.95	LOC285768	57.07
cg21729808	chr3	11667499	-1.139	1.55	0.465	0.95	VGLL4	72.31
cg10832949	chr6	45390783	-0.222	0.3022	0.465	0.95	RUNX2	4.21
cg13022508	chr22	42718559	-0.6972	0.9488	0.465	0.95		49.44
cg23428055	chr14	94679494	1.682	2.289	0.465	0.95	PPP4R4	33.12
cg10053779	chr10	121497344	-1.085	1.477	0.465	0.95	INPP5F	65.42
cg01950885	chr4	123072894	-0.3827	0.5208	0.465	0.95		6.11
cg00700051	chr6	150881083	-0.6338	0.8626	0.465	0.95		80.09
cg23593910	chr3	101451439	-0.1939	0.2639	0.465	0.95	CEP97	95.64
cg14686309	chr17	9548019	-0.1099	0.1496	0.465	0.95	USP43	2.78
cg06838966	chr8	98852306	-0.6671	0.908	0.465	0.95	LAPTM4B	65.9
cg12676593	chrX	122831886	0.3409	0.4639	0.465	0.95	THOC2	94.09
cg03288515	chr5	149588739	-1.118	1.521	0.465	0.95	SLC6A7	54.34
cg08140601	chr1	117665235	0.3194	0.4347	0.465	0.95	TRIM45	9.83
cg17461024	chr7	2962075	1.327	1.806	0.465	0.95	CARD11	69.03
cg02155048	chr16	10721597	-0.523	0.7118	0.465	0.95	TEKT5	89.19
cg17593934	chr7	1970648	1.173	1.597	0.465	0.95	MAD1L1	93.57
cg23358787	chr10	118186694	-1.965	2.675	0.465	0.95	PNLIPRP3	69.4
cg13537152	chr6	43037719	-1.019	1.387	0.465	0.95	KLC4	11.37
cg04803190	chr9	140006668	-0.4406	0.5997	0.465	0.95	DPP7	96.73
cg05193584	chr6	158302208	-0.9142	1.244	0.465	0.95	SNX9	61.91
cg21844795	chr19	54810112	0.9376	1.276	0.465	0.95		24.47
cg23978357	chr11	69490378	-0.2529	0.3442	0.465	0.95	ORAOV1	4.92
cg13815930	chr8	27168880	-0.3267	0.4447	0.465	0.95	TRIM35	5.66
cg02594127	chr6	31129433	-0.2338	0.3182	0.465	0.95	TCF19	92.58
cg25591742	chr8	67405259	0.3766	0.5126	0.465	0.95	C8orf46	92.93
cg03596645	chr17	37411353	-0.6717	0.9142	0.465	0.95	LOC90110	84.97
cg25006878	chr2	9144005	0.1076	0.1464	0.465	0.95	MBOAT2	2.2
cg00653025	chr16	89571489	-0.473	0.6438	0.465	0.95		86.39
cg21693321	chrX	70338331	-1.064	1.448	0.465	0.95	MED12	13.96
cg04149578	chr10	134202519	-0.9189	1.251	0.465	0.95		31.91
cg24347263	chr19	2969117	-0.9323	1.269	0.465	0.95		51.97
cg01729216	chr10	63663704	-0.1759	0.2394	0.465	0.95	ARID5B	3.32
cg13875151	chr2	239187546	-0.4254	0.579	0.465	0.95	PER2	86.57
cg21401263	chr6	30484047	-0.2072	0.282	0.465	0.95		3.56
cg03249885	chr8	120774829	-0.282	0.3838	0.465	0.95	TAF2	93.26
cg11827116	chr6	33754844	-0.9243	1.258	0.465	0.95	LEMD2	79.87
cg15397564	chr11	5346556	0.914	1.244	0.465	0.95	OR51B2	25.98
cg08534342	chr3	45636060	-0.7251	0.9869	0.465	0.95	LIMD1	19.09
cg10319924	chr17	55683210	-0.6804	0.9261	0.465	0.95	LOC101927539	62.55
cg12468429	chr1	154928667	-0.113	0.1539	0.465	0.95	PBXIP1	2.68
cg26973074	chrX	118285349	-0.8829	1.202	0.465	0.95	KIAA1210	64.15
cg11336311	chr1	23887324	-0.6859	0.9337	0.465	0.95	ID3	78.47
cg02958169	chr17	7184873	-0.5829	0.7934	0.465	0.95	SLC2A4	11.33
cg02085097	chr6	169669461	2.102	2.861	0.465	0.95		72.34
cg23973393	chr19	50708921	-1.127	1.534	0.465	0.95	MYH14	22.39
cg11659304	chr6	56391169	-0.2288	0.3115	0.465	0.95	DST	94.42
cg15561329	chr4	85927190	0.7822	1.065	0.465	0.95	WDFY3-AS2	82.43
cg20396072	chr1	162706509	-1.296	1.764	0.465	0.95	DDR2	62.72
cg14255316	chr16	619060	-1.017	1.385	0.465	0.95	NHLRC4	51.52
cg02735717	chr14	28591223	-2.23	3.036	0.465	0.95		21.54
cg19910201	chr7	64734691	0.4437	0.604	0.465	0.95		3.78
cg03046424	chr2	220420867	-0.463	0.6303	0.465	0.95	OBSL1	90.09
cg18823633	chr6	49431061	-0.2219	0.302	0.465	0.95	CENPQ	5.29
cg08883438	chr19	31163217	-1.376	1.873	0.465	0.95		33.8
cg20228542	chr10	99339736	-0.5323	0.7245	0.465	0.95	ANKRD2	87.19
cg02067239	chr16	22776055	-1.185	1.613	0.465	0.95		47.87
cg13062414	chr4	38064402	-0.5465	0.7439	0.465	0.95	TBC1D1	86.94
cg22005832	chr5	72111969	-0.2178	0.2965	0.466	0.95	TNPO1	3.71
cg24831667	chr1	201002912	-0.2967	0.4038	0.466	0.95		94.95
cg13610516	chr11	75752752	-0.232	0.3158	0.466	0.95	UVRAG	94.46
cg21868801	chr20	32262431	0.2011	0.2737	0.466	0.95	NECAB3	3.74
cg10009208	chr11	209713	-0.9076	1.235	0.466	0.95	RIC8A	70.43
cg05331626	chr11	65686680	0.2307	0.314	0.466	0.95	C11orf68	5.05
cg18113332	chr11	368384	-1.291	1.758	0.466	0.95	B4GALNT4	58.69
cg13873889	chr6	31607340	0.4271	0.5814	0.466	0.95	BAT3	93.01
cg02481778	chr13	77460607	0.08422	0.1146	0.466	0.95	KCTD12	1.41
cg27597825	chr14	75124396	-0.2777	0.378	0.466	0.95		93.1
cg08886000	chr14	102227936	-0.2618	0.3564	0.466	0.95	PPP2R5C	5.25
cg19156963	chr1	225950642	0.5137	0.6993	0.466	0.95		38.95
cg24816178	chr6	64286215	-0.6475	0.8814	0.466	0.95	PTP4A1	75.45
cg10039193	chr19	4559780	-0.5501	0.7488	0.466	0.95	SEMA6B	67.87
cg02746232	chr17	11923262	0.8176	1.113	0.466	0.95	MAP2K4	83.48
cg21671595	chr12	65515483	-1.233	1.679	0.466	0.95	WIF1	38
cg19496554	chr6	50081576	1.89	2.573	0.466	0.95		44.52
cg24546976	chr9	99801991	-0.1544	0.2102	0.466	0.95	CTSV	3.71
cg16344834	chr4	84034154	0.7234	0.9847	0.466	0.95	PLAC8	16.2
cg14331824	chr10	29642091	-0.268	0.3648	0.466	0.95		92.23
cg01806265	chr17	48687286	-0.8681	1.182	0.466	0.95	CACNA1G	51.41
cg26382626	chr8	104289595	0.8124	1.106	0.466	0.95		71.72
cg16177875	chr15	49102732	-0.2137	0.2909	0.466	0.95	CEP152	4.31
cg12754429	chr1	31635813	0.2411	0.3283	0.466	0.95		2.84
cg07060486	chr3	42623244	-0.1797	0.2446	0.466	0.95	SEC22C	3.38
cg10329001	chr16	28986645	-0.2086	0.284	0.466	0.95	SPNS1	4.55
cg14974749	chr7	27181480	1.27	1.729	0.466	0.95	HOXA5	78.17
cg01759837	chr2	237981166	-0.1414	0.1925	0.466	0.95		2.56
cg02061655	chr22	36947143	-0.6007	0.8178	0.466	0.95		28.11
cg13834081	chr3	117480298	-1.023	1.393	0.466	0.95		26.32
cg10088875	chr8	102216949	-0.2802	0.3814	0.466	0.95	ZNF706	4.25
cg03960424	chr20	57042304	0.6654	0.9058	0.466	0.95	APCDD1L	35.65
cg10550023	chr13	28401788	0.8056	1.097	0.466	0.95		14.8
cg06933752	chr11	64889788	-0.1016	0.1383	0.466	0.95	FAU	1
cg06666194	chr8	20186043	-0.8379	1.141	0.466	0.95		70.26
cg08360207	chr2	85069230	1.082	1.473	0.466	0.95	TRABD2A	90.06
cg07554357	chr13	36051749	-1.108	1.509	0.466	0.95	MIR548F5	17.17
cg05352240	chr6	83604731	-0.4499	0.6124	0.466	0.95	UBE3D	91.09
cg04021557	chr6	26028733	-0.3078	0.4191	0.466	0.95	HIST1H4B	91.31
cg02681173	chr12	130527106	-0.7632	1.039	0.466	0.95	LOC100190940	6.69
cg01438979	chr5	156476308	-1.031	1.403	0.466	0.95	HAVCR1	70.69
cg16747524	chr3	38345405	0.6373	0.8677	0.466	0.95		91.16
cg27128311	chr16	1041333	1.273	1.733	0.466	0.95		52.82
cg01789463	chr5	177031478	-0.3275	0.4459	0.466	0.95	B4GALT7	92.58
cg01986686	chr12	71127367	-0.3168	0.4313	0.466	0.95	PTPRR	6.15
cg07557796	chr18	18690791	0.1957	0.2664	0.466	0.95	ROCK1	4.65
cg16700673	chr5	131630136	0.09619	0.131	0.466	0.95	SLC22A4	1.78
cg11651503	chr6	16149377	-0.2666	0.3629	0.466	0.95		95.2
cg08446047	chr7	6571163	-0.4396	0.5985	0.466	0.95	GRID2IP	10.41
cg18247124	chr11	122943141	-0.6274	0.8542	0.466	0.95	ASAM	41.18
cg12693158	chr3	183966802	0.09989	0.136	0.466	0.95	ALG3	2.01
cg24359852	chr20	46315201	-0.445	0.6058	0.466	0.95	SULF2	88.65
cg15758008	chr5	4866318	-0.704	0.9584	0.466	0.95		25.56
cg09908760	chr3	111502092	-1.577	2.147	0.466	0.95	PLCXD2	60.48
cg22046408	chr19	41106164	-0.2241	0.3051	0.466	0.95	LTBP4	4.37
cg02622052	chr12	41086274	-2.472	3.366	0.466	0.95	CNTN1	26.22
cg05602642	chr22	47081634	-1.261	1.717	0.466	0.95	CERK	51.96
cg16903811	chr22	21316245	-0.3845	0.5235	0.466	0.95		10.55
cg03162794	chr3	30868425	-0.9711	1.322	0.466	0.95	GADL1	57.57
cg22268113	chr14	24036902	-0.199	0.2709	0.466	0.95	AP1G2	3.19
cg12368802	chr9	129894158	-0.639	0.8699	0.466	0.95	RALGPS1	85.55
cg23320649	chr3	50604613	-0.4991	0.6795	0.466	0.95	C3orf18	26.9
cg06840389	chr3	54157436	-1.998	2.72	0.466	0.95	CACNA2D3	29.22
cg16267901	chr12	58023160	1.16	1.58	0.466	0.95	B4GALNT1	51.86
cg05540472	chr3	197185227	-0.743	1.012	0.466	0.95		75.88
cg26155939	chr18	44337853	-2.074	2.823	0.466	0.95	ST8SIA5	50.42
cg22233230	chr7	1145775	-0.3906	0.5318	0.466	0.95	C7orf50	92.89
cg20015535	chr1	231556123	-1.163	1.583	0.466	0.95	EGLN1	24.72
cg00769775	chr12	125412987	-1.849	2.518	0.466	0.95		15.41
cg05491762	chr10	99328970	-0.217	0.2954	0.466	0.95	UBTD1	94.34
cg16112303	chr2	109003254	-0.3749	0.5104	0.466	0.95	SULT1C4	90.85
cg19836874	chr7	141349864	0.5464	0.7439	0.466	0.95	AGK	14.41
cg02544540	chr11	77973555	-0.6482	0.8824	0.466	0.95	GAB2	82.41
cg19378930	chr5	66792547	0.8966	1.221	0.466	0.95		58.9
cg24220728	chrX	72782735	0.9214	1.255	0.466	0.95	CHIC1	8.73
cg04198187	chr5	137675076	-0.9331	1.27	0.466	0.95	FAM53C	36.31
cg04289585	chr17	9741691	-1.281	1.745	0.466	0.95	GLP2R	58.83
cg19641667	chr7	16566456	-0.8851	1.205	0.466	0.95	LRRC72	37.04
cg16794227	chr2	85641368	-1.153	1.57	0.466	0.95	CAPG	54.03
cg20927952	chr14	76127619	-0.1766	0.2404	0.466	0.95	C14orf1	3.04
cg26071064	chr15	45430019	-0.5473	0.7452	0.466	0.95	DUOX1	86.62
cg24433738	chr10	124220634	-0.4189	0.5703	0.466	0.95	HTRA1	5.68
cg09037082	chr8	8680971	0.3	0.4084	0.466	0.95	MFHAS1	91.75
cg02281851	chr17	72211989	-1.118	1.522	0.466	0.95	TTYH2	63.61
cg16355981	chr13	43987133	-0.9671	1.317	0.466	0.95	ENOX1	58.08
cg26985922	chr5	147261629	-0.317	0.4316	0.466	0.95	SCGB3A2	90.65
cg20091620	chr10	95463028	-2.213	3.013	0.466	0.95	C10orf4	17.43
cg02410583	chr7	70194419	-1.233	1.678	0.466	0.95	AUTS2	63.19
cg10381637	chr15	22940746	-0.3712	0.5054	0.466	0.95	CYFIP1	93.66
cg08663479	chr12	99289787	-2.253	3.067	0.466	0.95	ANKS1B	61.15
cg08256839	chr19	32864762	-0.5918	0.8058	0.466	0.95	ZNF507	12.49
cg05206385	chr9	77193217	-0.3432	0.4673	0.466	0.95	RORB	7.24
cg21510892	chr7	155604819	-1.392	1.896	0.466	0.95	SHH	23.77
cg24850334	chr1	218879437	-0.6985	0.951	0.466	0.95		19.48
cg19508701	chr8	9008170	-0.2235	0.3043	0.466	0.95	PPP1R3B	1.78
cg21788948	chr8	124732897	-1.174	1.598	0.466	0.95	ANXA13	80.4
cg13990618	chr15	79832954	-0.7861	1.07	0.466	0.95		34.2
cg06588218	chr4	100762534	0.3144	0.428	0.466	0.95	DAPP1	91.56
cg09934852	chr19	14045685	-0.5732	0.7805	0.466	0.95	PODNL1	74.6
cg06330587	chr7	149488213	-0.7279	0.9911	0.466	0.95	SSPO	62.78
cg08792701	chr12	69401330	-1.114	1.516	0.466	0.95		19.21
cg23868577	chr7	139073261	-0.2899	0.3947	0.466	0.95	C7orf55-LUC7L2	92.41
cg22660542	chr12	54402431	0.9708	1.322	0.466	0.95	HOXC8	78.68
cg10204951	chr7	910479	0.2005	0.273	0.466	0.95	UNC84A	97.87
cg23129673	chr8	22266227	-0.2495	0.3397	0.466	0.95	SLC39A14	94.41
cg19344103	chr6	108583071	-0.4348	0.592	0.466	0.95	SNX3	5.3
cg05550861	chr4	120222222	-0.3645	0.4963	0.466	0.95	C4orf3	4.71
cg23153757	chr12	33048710	0.2816	0.3834	0.466	0.95	PKP2	4.71
cg12535596	chr1	182360697	-0.2214	0.3015	0.466	0.95	GLUL	3.69
cg07810476	chr1	59374884	-0.5268	0.7173	0.466	0.95		85.88
cg05478229	chr22	20879219	-0.6479	0.8822	0.466	0.95	MED15	82.4
cg17788013	chr5	147443252	-1.14	1.552	0.466	0.95	SPINK5	80.29
cg14797608	chr7	138609880	-0.466	0.6345	0.466	0.95	KIAA1549	91.89
cg23496098	chr3	177158528	-0.5728	0.78	0.466	0.95	LINC00578	90.71
cg06526344	chr1	161494292	0.1632	0.2223	0.466	0.95	HSPA6	1.77
cg05331288	chr8	6797980	-1.171	1.595	0.466	0.95		65.7
cg08546075	chr18	58493975	-1.754	2.388	0.466	0.95		32.48
cg23412639	chr4	158929577	-0.6061	0.8254	0.466	0.95		91.35
cg19233663	chr15	68156340	-0.5544	0.7549	0.466	0.95		73.65
cg20154977	chr3	150479609	0.2058	0.2802	0.466	0.95	SIAH2	3.54
cg06494167	chr2	86946815	0.1124	0.1531	0.466	0.95	RMND5A	1.49
cg17062249	chrX	48911600	-0.97	1.321	0.466	0.95		32.7
cg18403754	chr14	68721274	-0.2046	0.2786	0.466	0.95	RAD51L1	94.43
cg04117435	chr13	102069251	-1.278	1.74	0.466	0.95	NALCN	13.5
cg00409104	chr17	8762014	-0.6268	0.8534	0.466	0.95	PIK3R6	68.76
cg11500467	chr10	26504580	-2.706	3.684	0.466	0.95	GAD2	36.05
cg25083763	chr5	75968406	-0.5865	0.7986	0.466	0.95	IQGAP2	86.1
cg13868625	chr3	30644646	-0.9672	1.317	0.466	0.95		71
cg27541604	chr1	159046451	0.5419	0.7379	0.466	0.95	AIM2	17.26
cg27041800	chr3	44839295	-0.2711	0.3691	0.466	0.95	KIF15	92.88
cg04988180	chr8	50734720	-1.852	2.523	0.466	0.95		79
cg05886451	chr14	25435452	-1.14	1.552	0.466	0.95	STXBP6	14.31
cg20002209	chr16	3004363	-2.17	2.956	0.466	0.95		55.1
cg18580795	chr5	141163404	-0.531	0.7231	0.466	0.95		35.31
cg20172795	chr6	127441199	-1.389	1.892	0.466	0.95	RSPO3	17.17
cg01131866	chr5	61601529	-0.8161	1.111	0.466	0.95	KIF2A	56.1
cg01223336	chr2	241262389	-0.7501	1.021	0.466	0.95		31.69
cg04358210	chr22	49440141	-1.96	2.669	0.466	0.95		65.4
cg15229153	chr17	5323805	-0.3441	0.4686	0.466	0.95	RPAIN	3.35
cg16013618	chr1	28833588	-0.1734	0.2362	0.466	0.95	SNHG3-RCC1	2.83
cg13992683	chr9	132396288	0.2957	0.4027	0.466	0.95	METTL11A	90.26
cg00616000	chr7	6521599	-0.8666	1.18	0.466	0.95	KDELR2	17.01
cg04327846	chr5	138731669	-0.389	0.5297	0.466	0.95	PROB1	92.99
cg15733692	chr18	70209551	1.541	2.098	0.466	0.95	CBLN2	20.99
cg05528931	chr3	16539054	-0.2025	0.2757	0.466	0.95	RFTN1	95.13
cg26466380	chr2	188418867	-0.765	1.042	0.466	0.95	TFPI	12.61
cg23820244	chr2	31605342	-0.2831	0.3854	0.466	0.95	XDH	91.63
cg06527238	chr11	60965439	-0.6593	0.8978	0.466	0.95		90.57
cg18912470	chr4	57848125	-0.6915	0.9417	0.466	0.95	POLR2B	81.5
cg10301769	chr14	25511763	-1.086	1.479	0.466	0.95	STXBP6	42.29
cg09192841	chr11	121446202	-1.322	1.8	0.466	0.95	SORL1	66.56
cg25276149	chr1	234509074	0.2221	0.3025	0.466	0.95	C1orf31	3.86
cg00376316	chr19	7561739	-1.011	1.377	0.466	0.95	C19orf45	69.59
cg10724965	chr8	25543202	-0.8546	1.164	0.466	0.95		45.33
cg05260983	chr3	184075762	-0.4327	0.5892	0.466	0.95	CLCN2	88.52
cg06496113	chr3	13441452	-0.4135	0.5632	0.466	0.95	NUP210	89.82
cg01010753	chr6	116355605	-0.9806	1.335	0.466	0.95	FRK	72.54
cg25683325	chr1	158151058	2.331	3.174	0.466	0.95	CD1D	15.78
cg03437996	chr20	32647258	-0.5721	0.779	0.466	0.95	RALY	86.99
cg08849829	chr12	55378884	-1.37	1.865	0.466	0.95	TESPA1	34.31
cg18999637	chr3	193827651	-0.3283	0.4471	0.466	0.95		94.58
cg13902014	chr3	71480706	-1.051	1.431	0.466	0.95	FOXP1	90.28
cg06528584	chr19	40314899	1.37	1.866	0.466	0.95		77.17
cg25070010	chr3	39850621	-0.8707	1.186	0.466	0.95	MYRIP	8.6
cg01937793	chr9	71940287	0.2351	0.3202	0.466	0.95	FAM189A2	4.17
cg18917495	chr2	74006961	-0.3202	0.436	0.466	0.95	DUSP11	3.15
cg05466124	chr12	101946258	0.4077	0.5552	0.466	0.95		7.22
cg23896311	chr4	122791762	0.1102	0.1501	0.466	0.95	BBS7	1.73
cg25997979	chr10	80897742	-0.8882	1.21	0.466	0.95	ZMIZ1	59.66
cg13883202	chr3	47422330	-0.2574	0.3506	0.466	0.95	PTPN23	4.88
cg08955006	chr2	8890269	-0.5712	0.7779	0.466	0.95	KIDINS220	85.9
cg05393726	chr3	133615119	-1.354	1.844	0.466	0.95	RAB6B	25.01
cg17780867	chr17	171085	0.7128	0.9708	0.466	0.95	RPH3AL	32.14
cg10538494	chr14	97263716	0.2404	0.3273	0.466	0.95	VRK1	3.69
cg12074057	chr3	124605640	-0.2022	0.2754	0.466	0.95	ITGB5	4.23
cg12418271	chr8	141540320	-0.5028	0.6847	0.466	0.95		86.54
cg06457473	chr4	152147932	-0.9923	1.351	0.466	0.95	SH3D19	78.47
cg16670554	chr15	68118985	-1.58	2.152	0.466	0.95	LBXCOR1	26.39
cg02590295	chr8	66754114	-0.3104	0.4227	0.466	0.95	PDE7A	5.7
cg21657780	chr14	105293878	0.2984	0.4064	0.466	0.95		5.18
cg13471521	chr1	12244930	2.171	2.957	0.466	0.95	TNFRSF1B	40.38
cg09740568	chr2	163380813	0.9539	1.299	0.466	0.95	KCNH7	61.53
cg08242020	chr11	63448782	-0.4011	0.5463	0.466	0.95	RTN3	6.98
cg01085225	chr2	191878686	0.09381	0.1278	0.466	0.95	STAT1	1.55
cg00565882	chr2	38300707	-0.6316	0.8602	0.466	0.95	CYP1B1	17.42
cg13119609	chr19	45449297	-1.233	1.679	0.466	0.95	APOC2	74.16
cg10244976	chr16	1014818	2.204	3.001	0.466	0.95	LMF1	58.2
cg22939533	chr17	34123171	-0.6382	0.8692	0.466	0.95	MMP28	25.25
cg27401168	chr3	123221848	-0.2894	0.3942	0.466	0.95	HACD2	93.74
cg00371229	chr1	240077042	-0.5511	0.7505	0.466	0.95		87.78
cg02656609	chr17	57228618	-0.3113	0.424	0.466	0.95	SKA2	92.33
cg10796131	chr12	30484029	-0.4882	0.6649	0.466	0.95		89.35
cg12799029	chr17	984184	-1.885	2.568	0.466	0.95	ABR	50.01
cg03607993	chr1	5936617	-0.7035	0.9581	0.466	0.95	NPHP4	89.33
cg22506214	chr19	56174114	-0.3864	0.5263	0.466	0.95	U2AF2	92.31
cg06742678	chr4	158478835	-1.009	1.375	0.466	0.95		71.64
cg01999708	chr8	139594966	-0.4383	0.597	0.466	0.95		6.16
cg09095232	chr17	80205392	-0.2819	0.3839	0.466	0.95	CSNK1D	92.75
cg09523446	chr8	33330804	0.1025	0.1396	0.466	0.95	FUT10	1.81
cg01134436	chr17	81009848	0.1126	0.1533	0.466	0.95	B3GNTL1	1.75
cg11314531	chr11	61722076	-0.2089	0.2844	0.466	0.95	BEST1	94.6
cg18607830	chr2	225811738	-1.693	2.306	0.466	0.95	DOCK10	40.49
cg14057072	chr13	30709544	0.4073	0.5547	0.466	0.95		92.78
cg16278661	chr19	59023484	-0.8479	1.155	0.466	0.95	SLC27A5	60.8
cg03135351	chr2	29338258	3.045	4.147	0.466	0.95	CLIP4	12.17
cg21937350	chr2	3891748	-1.618	2.203	0.466	0.95	DCDC2C	68.74
cg05425050	chr11	27494410	0.1629	0.2219	0.466	0.95	LGR4	2.69
cg18113101	chr21	43221756	-0.2457	0.3346	0.466	0.95	PRDM15	94.18
cg12081873	chr13	32692025	-0.8297	1.13	0.466	0.95	FRY	59.9
cg18605236	chr3	13295032	-1.202	1.638	0.466	0.95		72.7
cg02540094	chr3	100120511	-0.2259	0.3077	0.466	0.95	LNP1	3.56
cg26402421	chr17	56407092	-0.7627	1.039	0.466	0.95	BZRAP1	70.21
cg01703507	chr12	10008202	-0.2983	0.4063	0.466	0.95	CLEC2B	92.7
cg22907232	chr3	12486268	0.4577	0.6234	0.466	0.95		17.03
cg25524658	chr6	94762783	3.415	4.651	0.466	0.95		40.32
cg05064853	chr5	61000415	-0.7131	0.9712	0.466	0.95	C5orf64	39.66
cg09011663	chr15	43595274	1.157	1.576	0.466	0.95	TGM7	64.07
cg01381687	chr9	131447322	-0.7319	0.9969	0.466	0.95	SET	34.16
cg25247969	chr2	157188745	-0.1596	0.2174	0.466	0.95	NR4A2	2.82
cg10386924	chr11	71135283	-0.6795	0.9255	0.466	0.95		57.72
cg22450531	chr13	49305540	-1.359	1.851	0.466	0.95		72.85
cg21548071	chr3	105088546	-1.758	2.395	0.466	0.95	ALCAM	37.19
cg13918628	chr9	35610380	0.2776	0.3781	0.466	0.95	CD72	93.34
cg25188141	chr2	128633711	-0.4952	0.6744	0.466	0.95	AMMECR1L	86.31
cg24649394	chrX	7809659	1.626	2.215	0.466	0.95	VCX	67.51
cg06886050	chr17	29784330	-0.5858	0.7979	0.466	0.95	RAB11FIP4	28.78
cg16858211	chr7	36765349	-1.092	1.488	0.466	0.95	AOAH	77.63
cg10480513	chr10	70748860	-0.1931	0.263	0.466	0.95	KIAA1279	1.58
cg02645285	chr11	83527805	-0.1471	0.2003	0.466	0.95	DLG2	2.9
cg14088313	chr15	101359371	-1.056	1.439	0.466	0.95		61.8
cg16342115	chr18	30353073	1.43	1.948	0.466	0.95	KLHL14	20.15
cg03072378	chr17	48046738	0.2374	0.3234	0.466	0.95	DLX4	4.99
cg24063092	chr5	65018104	0.2253	0.3068	0.466	0.95	NLN	3.25
cg05680424	chr7	134331560	0.3521	0.4795	0.466	0.95	BPGM	3.34
cg18501211	chr20	36156521	-0.4029	0.5488	0.466	0.95	BLCAP	7.54
cg22354939	chr2	97633472	-0.5377	0.7325	0.466	0.95	FAM178B	82.7
cg05692121	chr5	65472775	-0.2399	0.3268	0.466	0.95	SREK1	93.86
cg25167998	chr1	187039436	-0.804	1.095	0.466	0.95		34.09
cg00167455	chr4	76277795	-2.632	3.586	0.466	0.95	LOC441025	66.85
cg11067696	chr12	132328378	-1.568	2.136	0.466	0.95	MMP17	88.86
cg17892178	chr3	6902824	-1.942	2.645	0.466	0.95	GRM7	32.73
cg08393317	chr19	54445463	-1.351	1.84	0.466	0.95	CACNG7	11.49
cg19632842	chr20	62665572	-0.7824	1.066	0.466	0.95	NCRNA00176	72.63
cg08625009	chr1	113728205	-0.3911	0.5327	0.466	0.95		89.58
cg23033014	chr10	43849970	-0.7143	0.973	0.466	0.95		87.01
cg08270351	chr9	133978092	-0.8876	1.209	0.466	0.95	AIF1L	52.14
cg07338889	chr6	2911621	-0.7704	1.049	0.466	0.95		35.38
cg21056841	chr8	98255247	-0.7443	1.014	0.466	0.95	LOC101927066	36.3
cg07955064	chr16	17606673	-1.095	1.491	0.466	0.95		74.67
cg09205384	chr11	66204251	-0.4036	0.5498	0.466	0.95	MRPL11	90.74
cg21019627	chr21	43983971	-0.463	0.6307	0.466	0.95	SLC37A1	78.72
cg15893384	chr1	70385269	-1	1.363	0.466	0.95	LRRC7	55.07
cg02911489	chr7	2834832	-0.7031	0.9578	0.466	0.95	GNA12	85.81
cg11158875	chr19	55770560	-0.1471	0.2004	0.466	0.95	PPP6R1	2.33
cg04024209	chr3	43415428	-0.479	0.6525	0.466	0.95	ANO10	86.98
cg10366261	chr14	30917893	-0.9271	1.263	0.466	0.95		87.88
cg12923377	chrX	124512406	-2.014	2.743	0.466	0.95		44.35
cg17318853	chr1	2005060	-0.7139	0.9725	0.466	0.95	PRKCZ	82.24
cg02975386	chr2	127002711	0.5188	0.7067	0.466	0.95		11.32
cg09526886	chr12	98987659	0.08184	0.1115	0.466	0.95	SLC25A3	1.42
cg17053844	chr4	144302003	-0.7041	0.9591	0.466	0.95	GAB1	79.22
cg25277462	chr4	137199590	-1.308	1.781	0.466	0.95		64.17
cg19372359	chr6	29575128	-1.91	2.602	0.466	0.95	GABBR1	66.99
cg24094625	chr15	51600409	-0.9347	1.273	0.466	0.95	CYP19A1	64.24
cg04452959	chr8	120651190	-0.2179	0.2968	0.466	0.95	ENPP2	2.73
cg22375907	chr1	204099277	0.324	0.4414	0.466	0.95		93.19
cg12259261	chr2	37555399	-1.093	1.488	0.466	0.95		80.67
cg12511261	chr19	38806457	0.1203	0.1639	0.466	0.95	YIF1B	2.84
cg01178624	chr11	65360327	0.8559	1.166	0.466	0.95	KCNK7	14.82
cg19864138	chr3	62351484	-2.421	3.298	0.466	0.95		49.29
cg02896088	chr2	242542554	-0.354	0.4822	0.466	0.95	THAP4	87.71
cg02112154	chr10	44197967	1.199	1.633	0.466	0.95		34.84
cg09507516	chr3	61965392	-0.5932	0.8082	0.466	0.95	PTPRG	87.92
cg01013627	chr11	3875585	-0.8297	1.13	0.466	0.95	STIM1	51.74
cg23679333	chr2	53995338	-2.943	4.01	0.466	0.95	LOC100302652	31.54
cg03729889	chr22	26137997	-0.9017	1.228	0.466	0.95	MYO18B	39.13
cg04198145	chr2	112910796	-0.2873	0.3913	0.466	0.95	FBLN7	93.16
cg15608645	chr3	9321781	-0.7052	0.9607	0.466	0.95		50.06
cg21737632	chr10	65281095	-0.925	1.26	0.466	0.95	REEP3	33.68
cg25007283	chr3	147112143	1.961	2.672	0.466	0.95	ZIC4	70.38
cg26274662	chr15	63729230	-0.9153	1.247	0.466	0.95		57.08
cg15829277	chr17	73761340	0.09754	0.1329	0.466	0.95	GALK1	2.05
cg26024214	chr15	58215163	-0.9232	1.258	0.466	0.95		69.49
cg00857222	chr3	41724788	-0.5847	0.7965	0.466	0.95	ULK4	85.44
cg24428232	chr1	166124419	-0.5472	0.7455	0.466	0.95	MIR921	13.33
cg26712821	chr3	15244698	-0.5664	0.7716	0.466	0.95	DVWA	16.2
cg14148862	chr8	69244205	-1.418	1.932	0.466	0.95		26.81
cg14123882	chr2	365531	0.9778	1.332	0.466	0.95		45.41
cg13588739	chr3	50263508	0.3346	0.4558	0.466	0.95		4.75
cg17224504	chr14	64804911	0.1718	0.234	0.466	0.95	ESR2	3.21
cg12591622	chr6	126067118	0.9027	1.23	0.466	0.95		47.33
cg11474763	chr8	145532389	0.2526	0.3441	0.466	0.95	HSF1	91.78
cg20481287	chr12	12224457	-0.5272	0.7182	0.466	0.95	BCL2L14	26.19
cg13446573	chr6	99089904	2.154	2.934	0.466	0.95		47.4
cg16137838	chr22	26038875	-0.7634	1.04	0.466	0.95	ADRBK2	82.77
cg18012805	chr5	44814092	-0.246	0.3351	0.466	0.95	MRPS30	95.19
cg02249969	chr17	1969338	-0.751	1.023	0.466	0.95	SMG6	55.49
cg22173752	chr5	114937919	4.232	5.765	0.466	0.95	TMED7-TICAM2	22.46
cg20009762	chr17	42371310	-1.237	1.685	0.466	0.95		53.75
cg14538665	chr2	237284574	-1.162	1.583	0.466	0.95	IQCA1	77.64
cg11861055	chr10	1453917	-2.102	2.863	0.466	0.95	ADARB2	80.9
cg26696517	chr1	210406116	0.08801	0.1199	0.466	0.95	SERTAD4-AS1	1.88
cg08220908	chr6	135324394	0.2749	0.3746	0.466	0.95	HBS1L	93.07
cg09546813	chrX	31501612	2.33	3.174	0.466	0.95	DMD	55.08
cg26654495	chr3	16182240	-0.9816	1.337	0.466	0.95		68.58
cg00712338	chr1	244008099	-0.2608	0.3553	0.466	0.95	AKT3	93.26
cg03270340	chr6	28891204	0.3679	0.5012	0.466	0.95	TRIM27	4.17
cg05889109	chr8	38406936	-1.187	1.617	0.466	0.95		58.4
cg27380580	chr7	116443066	-0.2286	0.3115	0.466	0.95		4.07
cg01774131	chr8	8578086	-0.7219	0.9835	0.466	0.95		79.44
cg13873287	chr14	91791794	-0.4476	0.6099	0.466	0.95	CCDC88C	90.43
cg27123423	chr17	62971335	0.8785	1.197	0.466	0.95	FLJ32065	14.24
cg06635502	chr14	25881249	1.974	2.689	0.466	0.95		55.63
cg03584742	chr1	94785123	-0.7292	0.9934	0.466	0.95		86.76
cg05784108	chr12	117317501	0.09462	0.1289	0.466	0.95	HRK	1.76
cg06327965	chr19	44302666	-1.189	1.62	0.466	0.95	LYPD5	33.83
cg03134157	chr8	145926089	2.264	3.084	0.466	0.95		20.21
cg13464496	chr1	28100114	0.2354	0.3207	0.466	0.95	STX12	4.84
cg06076690	chr16	88933070	-1.123	1.53	0.466	0.95	PABPN1L	34.69
cg03117701	chr12	23012278	-1.372	1.87	0.466	0.95		38.71
cg12581617	chr15	41271499	-0.5589	0.7615	0.466	0.95	INO80	79.64
cg07561894	chr19	18540208	-0.4253	0.5794	0.466	0.95	SSBP4	16.08
cg23530834	chr1	114220113	-0.7705	1.05	0.466	0.95	MAGI3	80.4
cg19013339	chr12	96052514	-0.403	0.5491	0.466	0.95	NTN4	92.02
cg03612092	chr8	86157735	-2.216	3.019	0.466	0.95	CA13	15.9
cg00746342	chr15	88799831	-0.3855	0.5252	0.466	0.95	NTRK3	6.48
cg06453056	chr17	46013442	-1.023	1.394	0.466	0.95	SP2-AS1	43.44
cg15068863	chr19	36103878	-0.4487	0.6114	0.466	0.95	HAUS5	10.53
cg01614536	chr7	95065605	-0.3633	0.4951	0.466	0.95	PON2	90.01
cg09583957	chr20	57428315	-0.7142	0.9732	0.466	0.95	GNAS	75.62
cg02831473	chr6	30688676	-0.1708	0.2327	0.466	0.95	TUBB	2.37
cg17956387	chr1	208418015	-0.2546	0.3469	0.466	0.95	PLXNA2	4.73
cg14648596	chr9	138551349	1.461	1.99	0.466	0.95		46.93
cg10423830	chr22	39052594	-0.421	0.5736	0.466	0.95	LOC646851	6.44
cg15442610	chr19	18263851	0.1471	0.2004	0.466	0.95	PIK3R2	1.76
cg03345495	chr16	12563077	-1.076	1.466	0.466	0.95	SNX29	43.26
cg10877170	chr16	71955177	-0.3241	0.4416	0.466	0.95	IST1	92.52
cg04896115	chr7	47674905	0.9256	1.261	0.466	0.95		36.73
cg19737319	chr22	18413534	-0.3441	0.4689	0.466	0.95	MICAL3	92.78
cg17484496	chrX	49121300	1.344	1.832	0.466	0.95	FOXP3	69.85
cg20622142	chr11	2169138	-0.7081	0.9649	0.466	0.95	INS-IGF2	38.45
cg26564960	chr1	6082758	-0.9677	1.319	0.466	0.95		29.44
cg22584555	chr2	16704448	-0.5458	0.7437	0.466	0.95		85.95
cg16538295	chr10	5944997	-0.2162	0.2946	0.466	0.95	FBXO18	96.15
cg06791328	chr1	3437025	-0.5833	0.7948	0.466	0.95	MEGF6	83.03
cg18552437	chr4	38051357	-0.3652	0.4976	0.466	0.95	TBC1D1	90.41
cg05732750	chr7	6704045	0.0964	0.1313	0.466	0.95		1.68
cg12009719	chr12	109548764	-0.9551	1.301	0.466	0.95	UNG	30.19
cg21579726	chr6	26600049	-0.2508	0.3418	0.466	0.95	ABT1	93.18
cg06723404	chr2	44589978	-0.3826	0.5213	0.466	0.95	PREPL	4.61
cg24176596	chr10	115805429	-0.3572	0.4867	0.466	0.95	ADRB1	4.54
cg16078318	chr12	55640836	-1.6	2.181	0.466	0.95	OR6C74	74.46
cg10821964	chr15	40269214	1.286	1.752	0.466	0.95	EIF2AK4	80.55
cg11815662	chr4	52726073	-0.7453	1.016	0.466	0.95	DCUN1D4	32.63
cg22437485	chr5	6950212	1.771	2.414	0.466	0.95		55.37
cg21869951	chr1	43824422	0.1473	0.2007	0.466	0.95	CDC20	2.49
cg14739103	chr12	99434313	-2.589	3.527	0.466	0.95	ANKS1B	60.97
cg11829663	chrX	153656433	-0.6259	0.8528	0.466	0.95	CH17-340M24.3	91.52
cg25945753	chr14	101405587	-1.838	2.505	0.466	0.95	SNORD113-6	63.84
cg08957399	chr13	85053989	-2.276	3.101	0.466	0.95	LINC00333	44.83
cg17970936	chr11	130356135	1.115	1.519	0.466	0.95		92.89
cg20703187	chrX	48794728	-0.9149	1.247	0.466	0.95	OTUD5	55.45
cg08911171	chr1	200643518	-0.9057	1.234	0.466	0.95	LOC101929224	30.37
cg18603679	chr3	188247767	-0.2701	0.3681	0.466	0.95	LPP	93.12
cg15462887	chr11	27744049	-1.799	2.451	0.466	0.95	BDNF	20.8
cg23452174	chr14	58571524	-1.614	2.2	0.466	0.95	C14orf37	63.55
cg05599592	chr13	64430097	-1.231	1.678	0.466	0.95		27.38
cg11233967	chr14	51354874	-0.6213	0.8467	0.466	0.95	ABHD12B	20.63
cg13645811	chr6	158403520	0.8303	1.131	0.466	0.95	SYNJ2	32.64
cg04953773	chr22	37997503	-1.083	1.476	0.466	0.95		57.4
cg27490404	chr2	242811962	-0.4426	0.6031	0.466	0.95	C2orf85	42.43
cg03372099	chr11	73309462	0.1093	0.149	0.466	0.95	FAM168A	2.46
cg13655250	chr9	134544528	-0.7383	1.006	0.466	0.95	RAPGEF1	75.67
cg21111523	chr3	96365577	-1.363	1.857	0.466	0.95		81.03
cg04080273	chr7	37264668	-0.3535	0.4817	0.466	0.95	ELMO1	93.69
cg01681089	chr22	17672134	-0.5357	0.73	0.466	0.95	CECR1	88.5
cg13646510	chr1	150081065	-0.285	0.3883	0.466	0.95	VPS45	94.21
cg16033723	chr3	31402883	-0.8668	1.181	0.466	0.95		75.4
cg10245716	chrX	129139224	-0.8347	1.137	0.466	0.95	BCORL1	89.52
cg23963595	chr11	95657224	0.7067	0.9631	0.466	0.95	MTMR2	1.7
cg11465639	chr17	19241549	0.9731	1.326	0.466	0.95		38.12
cg26394636	chr10	11934469	-0.9239	1.259	0.466	0.95		50.86
cg06963852	chr16	75678216	-0.4036	0.55	0.466	0.95	KARS	92.07
cg13798436	chr1	210358552	0.7322	0.9978	0.466	0.95		11.81
cg07285838	chr4	128886005	-0.295	0.402	0.466	0.95	C4orf29	5.93
cg11540007	chr2	145274975	0.2963	0.4038	0.466	0.95	ZEB2	2.2
cg03526964	chr19	38420431	-0.8754	1.193	0.466	0.95	SIPA1L3	58.45
cg20852535	chr16	11170808	0.8508	1.159	0.466	0.95	CLEC16A	81.51
cg14752818	chr3	118864629	-0.425	0.5792	0.466	0.95	C3orf30	90.37
cg12593873	chr1	27111162	-0.6437	0.8772	0.466	0.95		39.33
cg04144816	chr15	96817540	-0.3689	0.5027	0.466	0.95	NR2F2-AS1	92.3
cg13074699	chr3	28070452	-1.909	2.601	0.466	0.95		73.95
cg24449148	chr11	61160132	-0.0767	0.1045	0.466	0.95	TMEM216	1.26
cg22160662	chr3	66908896	0.4627	0.6305	0.466	0.95		94.63
cg02676865	chr10	99259738	-0.9239	1.259	0.466	0.95	MMS19	57.29
cg16368902	chr12	336327	-1.246	1.698	0.466	0.95	SLC6A13	86.25
cg19770880	chr13	49821091	-0.436	0.5942	0.466	0.95	CDADC1	90.01
cg21633243	chr4	139966891	0.6139	0.8366	0.466	0.95	CCRN4L	87.77
cg13467399	chr9	133588111	-0.2985	0.4068	0.466	0.95	ABL1	3.36
cg10082088	chr12	124856376	0.5339	0.7277	0.466	0.95	NCOR2	92.77
cg05075517	chr8	50875600	1.813	2.471	0.466	0.95	SNTG1	81.7
cg09122458	chr10	75490132	-0.2233	0.3044	0.466	0.95	BMS1P4	3.95
cg02161906	chr16	34586894	-2.043	2.784	0.466	0.95		52.09
cg09939247	chr7	6714150	0.6416	0.8744	0.466	0.95		89.87
cg18878242	chr3	186848672	-0.408	0.5561	0.466	0.95	RPL39L	87.66
cg10893043	chr1	51442760	-0.3627	0.4943	0.466	0.95		7.22
cg24067075	chr14	22110278	-0.9504	1.295	0.466	0.95		81.29
cg16681130	chr13	100741161	2.794	3.808	0.466	0.95	PCCA	5.8
cg09308274	chr3	124672727	-1.06	1.444	0.466	0.95		88.29
cg24508208	chr7	134574978	-0.2668	0.3636	0.466	0.95	CALD1	92.63
cg13699567	chr8	145058808	-0.2883	0.3929	0.466	0.95	PARP10	89.28
cg10499585	chr3	194282211	-1.24	1.689	0.466	0.95		27.71
cg17245726	chr1	180541206	-0.5073	0.6913	0.466	0.95		88.84
cg16108844	chr6	170584173	-1.02	1.391	0.466	0.95		59.49
cg24525304	chr5	37371074	-0.1944	0.265	0.466	0.95	NUP155	3.34
cg20779955	chr3	194153899	0.7145	0.9737	0.466	0.95	ATP13A3	89.29
cg22640413	chr7	158724767	-0.7143	0.9735	0.466	0.95	WDR60	66.45
cg22365736	chr17	70472606	-0.8146	1.11	0.466	0.95	LINC00673	28.08
cg10506461	chr14	95884023	-0.8983	1.224	0.466	0.95	C14orf49	79.04
cg24453820	chr1	166958273	-2.306	3.143	0.466	0.95	MAEL	56.07
cg09262300	chr15	86519955	-1.362	1.856	0.466	0.95		35.24
cg00298230	chr3	66352837	-0.3889	0.5301	0.466	0.95	SLC25A26	92.72
cg24433606	chr1	19682506	0.4919	0.6704	0.466	0.95	CAPZB	88.71
cg16542980	chr17	4875338	-0.1881	0.2563	0.466	0.95	CAMTA2	95.09
cg01953087	chr6	28984586	1.162	1.583	0.466	0.95		7.89
cg02291466	chr7	150929492	0.1514	0.2063	0.466	0.95	CHPF2	2.88
cg15319029	chr7	107611785	-1.255	1.71	0.466	0.95	LAMB1	70.9
cg07581623	chr8	26498830	-0.8998	1.226	0.466	0.95	DPYSL2	35.04
cg05102880	chr2	220855364	-0.8161	1.112	0.466	0.95		85.64
cg00073543	chr1	38941882	-0.874	1.191	0.466	0.95		14.97
cg04004638	chr20	34787662	-0.5741	0.7824	0.466	0.95	EPB41L1	20.21
cg18315728	chr15	35285540	-0.3499	0.4769	0.466	0.95		91.34
cg09944899	chr4	22518476	-0.2924	0.3986	0.466	0.95	GPR125	94.03
cg04730355	chr14	51134070	-0.8596	1.172	0.466	0.95	SAV1	10.62
cg19229737	chr9	124375893	-0.9064	1.235	0.466	0.95	DAB2IP	26.23
cg16936978	chr3	13707202	-0.8462	1.153	0.466	0.95	LINC00620	81.34
cg19682856	chr3	49058430	0.08685	0.1184	0.466	0.95	DALRD3	1.97
cg11485847	chr8	67366309	-0.6603	0.9	0.466	0.95	ADHFE1	31.03
cg05658137	chr12	1232125	-1.28	1.744	0.466	0.95	ERC1	50.89
cg26856494	chr15	27300396	-1.671	2.278	0.466	0.95	GABRG3	81.92
cg13134425	chrX	142372509	-3.388	4.617	0.466	0.95		52.83
cg00149642	chr10	70010971	-0.5289	0.7208	0.466	0.95		83.15
cg08933584	chr18	56751428	0.2182	0.2974	0.466	0.95		4.37
cg22797751	chr17	76160957	-0.4227	0.5762	0.466	0.95	C17orf99	92.71
cg07455975	chr2	175112849	-0.2688	0.3664	0.466	0.95	OLA1	6.76
cg17411913	chr10	73533483	0.08038	0.1096	0.466	0.95	CDH23	1.27
cg14566508	chr19	39384767	-0.3156	0.4302	0.466	0.95	SIRT2	93.84
cg00299830	chr11	67275686	0.3508	0.4782	0.466	0.95	CDK2AP2	4.46
cg12023999	chr17	54893963	-0.7117	0.97	0.466	0.95	C17orf67	85.95
cg24411274	chr4	1670670	-0.2285	0.3115	0.466	0.95	FAM53A	94.14
cg18097850	chr19	40005602	-0.4938	0.673	0.466	0.95	SELV	13.45
cg03012230	chr19	49589224	-0.2128	0.29	0.466	0.95	SNRNP70	3.06
cg09075114	chr4	25165803	-0.33	0.4498	0.466	0.95		91.95
cg03667621	chr7	1478715	-1.445	1.97	0.466	0.95	MICALL2	64.99
cg23765993	chr20	44176029	-0.6777	0.9237	0.466	0.95	SPINLW1	29.45
cg09899215	chr16	75150799	-1.006	1.371	0.466	0.95	LDHD	35.67
cg22599514	chr15	63798201	0.8224	1.121	0.466	0.95	USP3	8.51
cg01373189	chr13	33002820	-0.938	1.279	0.466	0.95	N4BP2L1	75.4
cg13045215	chr2	3195985	-0.2553	0.3479	0.466	0.95	TSSC1	93.32
cg06625576	chr17	40179813	0.5247	0.7152	0.466	0.95		55.67
cg19634964	chr3	37477358	-0.9967	1.359	0.466	0.95		66.35
cg06660732	chr22	40361119	-1.821	2.482	0.466	0.95	GRAP2	67.88
cg07906097	chr4	7874092	0.6454	0.8797	0.466	0.95	AFAP1	15.79
cg20060759	chr1	6694392	-0.8283	1.129	0.466	0.95	THAP3	78.67
cg24732555	chr12	132675220	1.117	1.523	0.466	0.95		93.08
cg00281080	chr19	18529969	-0.2849	0.3884	0.466	0.95	SSBP4	4.89
cg06815056	chr19	16940140	-0.3784	0.5159	0.466	0.95	SIN3B	4.98
cg27331665	chr11	316456	-2.191	2.986	0.466	0.95		51.5
cg03035608	chr18	6966220	-0.3617	0.493	0.466	0.95	LAMA1	91.76
cg27163614	chr13	100207314	-0.4336	0.591	0.466	0.95	TM9SF2	92.24
cg03963900	chr1	19229322	-0.1645	0.2243	0.466	0.95	ALDH4A1	3.71
cg08435062	chr16	12467603	-0.3554	0.4844	0.466	0.95	SNX29	93.48
cg27561875	chr17	80368518	-0.3962	0.54	0.466	0.95	C17orf101	90.25
cg10765193	chr7	26162830	-1.057	1.44	0.466	0.95		74.46
cg15606604	chr6	130367430	-0.2906	0.3962	0.466	0.95	L3MBTL3	93.01
cg13246426	chr9	130996216	1.788	2.437	0.466	0.95	DNM1	74.13
cg25189626	chr17	19411026	0.1287	0.1754	0.466	0.95		3.46
cg11657446	chr13	107211797	-0.366	0.4989	0.466	0.95	ARGLU1	92.99
cg08620606	chr19	40005611	-0.4196	0.572	0.466	0.95	SELV	9.96
cg00316478	chr16	89222027	-1.633	2.226	0.466	0.95	ACSF3	25.34
cg01709088	chr2	120764355	-0.8244	1.124	0.466	0.95		41.11
cg15480998	chr10	79373438	-0.9974	1.36	0.466	0.95	KCNMA1	74.29
cg01289902	chr10	75174282	0.2527	0.3445	0.466	0.95	ANXA7	3.2
cg03517506	chr2	97778174	-0.2721	0.3709	0.466	0.95	ANKRD36	3.84
cg07393854	chr3	191100959	-0.9942	1.355	0.466	0.95	CCDC50	78.83
cg26335299	chr16	67700143	-0.374	0.5098	0.466	0.95	C16orf86	7.33
cg11650000	chr18	53070851	-0.9272	1.264	0.466	0.95	TCF4	78.65
cg08878302	chr11	15572988	-1.229	1.675	0.466	0.95		58.55
cg27110994	chr4	157892489	-0.1631	0.2223	0.466	0.95	PDGFC	3.25
cg02576395	chr1	27884179	0.4195	0.5719	0.466	0.95	AHDC1	56.94
cg25621420	chr11	62689654	0.5556	0.7574	0.466	0.95	CHRM1	28
cg21915523	chr17	28657793	-1.038	1.415	0.466	0.95	TMIGD1	75.25
cg11598062	chr8	141570512	-0.2201	0.3	0.466	0.95	EIF2C2	94.21
cg13530320	chr10	135269787	-2.147	2.927	0.466	0.95	LOC619207	65.74
cg14639293	chr1	155990027	-0.7827	1.067	0.466	0.95	SSR2	48.78
cg17862404	chr13	45009330	0.2362	0.322	0.466	0.95	TSC22D1	4.38
cg19754462	chr14	57849030	-0.8306	1.132	0.466	0.95		77.98
cg03628148	chr11	18415880	-0.272	0.3708	0.466	0.95	LDHA	6.49
cg27367615	chr16	86229910	0.9626	1.312	0.466	0.95		15.73
cg11763592	chr3	40791622	-0.402	0.5479	0.466	0.95		90.24
cg21703875	chr4	38576331	-1.027	1.399	0.466	0.95		55
cg12656391	chr1	43425156	0.2245	0.3061	0.466	0.95	SLC2A1	4.18
cg07664061	chr12	78411737	2.009	2.738	0.466	0.95	NAV3	53.56
cg11599680	chr5	174162654	-0.1909	0.2603	0.466	0.95		3.86
cg15182493	chr2	43031700	-0.6752	0.9205	0.466	0.95		24.26
cg06287079	chr15	91544271	-0.254	0.3463	0.466	0.95	VPS33B	92.93
cg15450824	chr12	132824489	-1.756	2.393	0.466	0.95	GALNT9	60.51
cg14004602	chr17	34330410	-0.8576	1.169	0.466	0.95	CCL14-CCL15	49.33
cg16908031	chr6	42847556	-0.3029	0.413	0.466	0.95	RPL7L1	6.81
cg24748868	chr6	151660133	-0.3298	0.4495	0.466	0.95	AKAP12	93.08
cg24648594	chr2	171571797	-0.1853	0.2526	0.466	0.95	LOC440925	3.37
cg17515456	chr6	30312866	0.1123	0.1531	0.466	0.95	RPP21	2.25
cg18792146	chr1	235105751	0.1455	0.1984	0.466	0.95		2.18
cg15807140	chr16	75151662	-0.5951	0.8113	0.466	0.95	LDHD	88.07
cg01217329	chr10	99192404	-0.6775	0.9237	0.466	0.95	PGAM1	57.88
cg08686973	chr1	212856076	-0.4924	0.6713	0.466	0.95		89.65
cg02234529	chr8	134783646	-1.297	1.768	0.466	0.95		64.66
cg10138313	chr22	44964253	-0.6399	0.8723	0.466	0.95	NCRNA00207	35.22
cg03572913	chr20	34287853	-0.1506	0.2054	0.466	0.95	ROMO1	2.69
cg05710142	chr1	33223592	0.5277	0.7193	0.466	0.95	KIAA1522	81.78
cg07914962	chr2	68992377	-0.6956	0.9483	0.466	0.95	ARHGAP25	79.54
cg16896647	chr9	93563776	-0.2198	0.2996	0.466	0.95	SYK	4.7
cg06287371	chr16	84083556	-0.1444	0.1968	0.466	0.95		97.34
cg15150772	chr1	223930829	-1.038	1.414	0.466	0.95	CAPN2	81.99
cg20511582	chr1	41799324	-0.496	0.6762	0.466	0.95		9.64
cg27409154	chr12	53490412	-0.6076	0.8284	0.466	0.95	IGFBP6	37.78
cg01002233	chr1	175931664	-0.3745	0.5105	0.466	0.95	RFWD2	91.49
cg11875926	chr13	114760892	-0.5293	0.7216	0.466	0.95	RASA3	28.78
cg03350184	chr18	34983141	-0.7695	1.049	0.466	0.95	CELF4	63.99
cg10996527	chr8	141994633	-0.6965	0.9496	0.466	0.95	PTK2	80.53
cg16326696	chr17	26662389	-0.2164	0.2951	0.466	0.95	TNFAIP1	5.18
cg27393652	chr6	33290620	0.1435	0.1956	0.466	0.95	DAXX	3.31
cg07955271	chr16	11976553	1.195	1.629	0.466	0.95	GSPT1	48.88
cg13915886	chr9	138637443	-1.038	1.415	0.466	0.95	KCNT1	50.96
cg22074858	chr1	89488430	0.7374	1.005	0.466	0.95	GBP3	13.61
cg16805648	chr1	161980398	-1.134	1.546	0.466	0.95	OLFML2B	57.16
cg26557404	chr18	47721899	0.155	0.2114	0.466	0.95	MYO5B	3.76
cg14140379	chr4	6695380	-0.5814	0.7926	0.466	0.95	S100P	31.52
cg14330189	chr6	27258635	1.378	1.879	0.466	0.95		67.18
cg14779588	chr10	43861769	-0.6935	0.9455	0.466	0.95		79.23
cg14559799	chr22	20760090	0.1866	0.2544	0.466	0.95	ZNF74	97.26
cg08121954	chr4	156825203	-0.3053	0.4162	0.466	0.95	TDO2	93.83
cg22967319	chr13	21807278	1.338	1.824	0.466	0.95	LINC01046	47.24
cg19604641	chr14	103698774	-0.5116	0.6975	0.466	0.95		92.57
cg22916375	chr16	11922740	-0.7673	1.046	0.466	0.95	BCAR4	31.92
cg27299602	chr6	43796854	-0.9699	1.322	0.466	0.95		77.28
cg11279102	chr1	110714360	0.6838	0.9323	0.466	0.95	SLC6A17	84.83
cg07176692	chr1	113500329	-0.955	1.302	0.466	0.95	SLC16A1	71.87
cg04535415	chr1	222967965	-0.4128	0.5629	0.466	0.95		90.17
cg23836612	chr12	132416842	0.4253	0.5798	0.466	0.95	PUS1	89.71
cg22594309	chr1	202679504	-0.09804	0.1337	0.466	0.95	SYT2	1.79
cg03932760	chr11	75046951	0.8445	1.151	0.466	0.95	ARRB1	69.92
cg23784886	chr2	28244774	0.3759	0.5126	0.466	0.95	BRE	91.02
cg24903006	chr17	38347968	1.167	1.591	0.466	0.95	RAPGEFL1	14.82
cg09896650	chr19	3798449	-1.815	2.474	0.466	0.95	MIR1268A	29.16
cg08220934	chr12	55029495	-0.6222	0.8484	0.466	0.95	LACRT	85.46
cg16374515	chr2	90060219	-0.1982	0.2702	0.466	0.95		2.94
cg06140900	chr6	33868466	-1.154	1.573	0.466	0.95		71.96
cg14404980	chr10	95516635	-0.1696	0.2312	0.466	0.95	LGI1	96.36
cg21540530	chr2	188583082	-0.9869	1.346	0.466	0.95		77.45
cg15034754	chr6	90596146	0.8226	1.122	0.466	0.95		81.21
cg21016004	chr12	16759591	-0.8	1.091	0.466	0.95	LMO3	6.31
cg04908548	chr16	89251636	-0.6713	0.9153	0.466	0.95	CDH15	53.93
cg18842353	chr13	97794052	-0.3428	0.4674	0.466	0.95		9.86
cg03134051	chr8	119059372	0.3477	0.4741	0.466	0.95	EXT1	89.74
cg03871866	chr21	36212181	-0.7277	0.9921	0.466	0.95	RUNX1	72.63
cg25780687	chr2	160563271	-1.153	1.572	0.466	0.95	BAZ2B	74.46
cg09763514	chr7	2298050	-0.2874	0.3919	0.466	0.95	SNX8	92.47
cg22682458	chr15	58307333	0.937	1.278	0.466	0.95	ALDH1A2	78.81
cg24856050	chr19	3192433	0.2749	0.3748	0.466	0.95	NCLN	96.96
cg26204154	chr22	33906484	-1.865	2.543	0.466	0.95	LARGE	55.49
cg07841403	chr8	54776069	0.4407	0.6009	0.466	0.95	RGS20	8.95
cg16031711	chr17	4046447	0.0902	0.123	0.466	0.95	ZZEF1	2
cg12547575	chr10	6130325	0.679	0.9259	0.466	0.95	RBM17	14.16
cg13636502	chr17	747496	-1.302	1.776	0.466	0.95	NXN	73.35
cg07083941	chr21	30675125	-1.042	1.421	0.466	0.95	BACH1	63.91
cg13760257	chr6	28832672	0.5994	0.8173	0.466	0.95		88.94
cg27190145	chr6	39761304	-0.8071	1.1	0.466	0.95	DAAM2	81.9
cg02759491	chr7	101457647	-0.1927	0.2627	0.466	0.95		3.51
cg19610561	chr13	58132491	-0.3034	0.4137	0.466	0.95		5.89
cg08101543	chr5	38765883	-1.812	2.47	0.466	0.95	OSMR-AS1	85.01
cg20936707	chr1	248020337	-0.4946	0.6745	0.466	0.95	TRIM58	10.34
cg26263773	chr19	49521926	-0.1979	0.2698	0.466	0.95		4.75
cg05347405	chr11	55859952	-1.846	2.517	0.466	0.95	OR8I2	76.49
cg01076387	chr3	157808628	-2.246	3.063	0.466	0.95		60.32
cg11880459	chr12	49695768	-0.8352	1.139	0.466	0.95	LOC101927267	33.14
cg24657788	chr4	120221425	-1.618	2.206	0.466	0.95	C4orf3	18.98
cg08439848	chr7	132467174	-0.2822	0.3848	0.466	0.95		92.53
cg01212869	chr20	59760310	-0.8228	1.122	0.466	0.95		22.81
cg00913163	chr1	194532976	1.476	2.012	0.466	0.95		71.09
cg15642292	chr1	150253842	-1.301	1.774	0.466	0.95	C1orf51	16.31
cg13017573	chr1	11654515	-0.1948	0.2656	0.466	0.95		3.09
cg01373602	chr10	18468886	-0.9072	1.237	0.466	0.95	CACNB2	6.77
cg24411726	chr10	88476473	-0.6508	0.8874	0.466	0.95	LDB3	87.66
cg10221689	chr6	89655328	-0.338	0.4609	0.466	0.95	RNGTT	92.55
cg00927151	chr6	155146530	1.017	1.387	0.466	0.95	SCAF8	77.87
cg23512558	chr12	116997079	0.788	1.075	0.466	0.95	MAP1LC3B2	49.43
cg16518765	chr12	2558243	-0.9602	1.309	0.466	0.95	CACNA1C	59.44
cg12512857	chr4	114438898	-1.497	2.042	0.466	0.95	CAMK2D	81.32
cg25451870	chr3	65608563	-0.2063	0.2813	0.466	0.95	MAGI1	93.19
cg27649295	chr6	124125227	-0.3553	0.4845	0.466	0.95	NKAIN2	7.81
cg01251603	chr15	26874098	-1.239	1.689	0.466	0.95	GABRB3	26.01
cg07049288	chr3	71429442	-0.3417	0.4659	0.466	0.95	FOXP1	93.69
cg20223979	chr22	27999880	-0.6446	0.8789	0.466	0.95		30
cg08310088	chr16	28081556	-0.7961	1.086	0.466	0.95		20.68
cg15146620	chr18	32733922	-1.056	1.44	0.466	0.95		53.04
cg26945107	chr1	188206676	-0.6464	0.8814	0.466	0.95		16.43
cg09145548	chr7	73902960	-0.2846	0.388	0.466	0.95	GTF2IRD1	90.6
cg07193511	chr11	64017619	0.4918	0.6706	0.466	0.95		84.93
cg16960943	chr2	236417185	0.2163	0.295	0.466	0.95	AGAP1	94.89
cg14258285	chr1	42619087	-0.6095	0.8312	0.466	0.95	GUCA2B	85.31
cg26972614	chr11	71710885	-0.8141	1.11	0.466	0.95	IL18BP	32.73
cg04438582	chr11	17465653	-1.073	1.463	0.466	0.95	ABCC8	72.79
cg17496788	chr1	162601807	-1.573	2.145	0.466	0.95	DDR2	60.18
cg06193258	chr2	183399182	-1.222	1.666	0.466	0.95		81.19
cg12081946	chr13	21296465	0.5573	0.7599	0.466	0.95	IL17D	5.68
cg05397812	chr11	14994847	-1.466	1.999	0.466	0.95	CALCA	65.76
cg17756143	chr6	31859707	-0.3358	0.4579	0.466	0.95	EHMT2	92.25
cg15533264	chr11	120687453	-0.9704	1.323	0.466	0.95	GRIK4	53.19
cg15887971	chr1	203689506	-0.2471	0.337	0.466	0.95	ATP2B4	93.2
cg22846423	chr3	177089912	-0.8378	1.142	0.466	0.95		57.53
cg13619852	chr15	56657812	0.1385	0.1889	0.466	0.95	TEX9	3.52
cg09261807	chr6	111721013	-0.2948	0.402	0.466	0.95	REV3L	91.87
cg18777299	chr4	26994740	-0.8789	1.199	0.466	0.95	STIM2	72.68
cg15735620	chr8	77600193	-2.412	3.289	0.466	0.95	ZFHX4	58.27
cg04750595	chrX	64114544	-0.961	1.311	0.466	0.95		17.59
cg23106940	chr2	25223659	0.969	1.321	0.466	0.95		52.52
cg18338046	chr5	133452188	-0.3075	0.4193	0.466	0.95	TCF7	93.28
cg03167320	chr16	9040828	1.238	1.689	0.466	0.95	USP7	76.88
cg19338722	chr10	92900861	-1.069	1.457	0.466	0.95		34.89
cg11893918	chr4	127998921	1.233	1.682	0.466	0.95		65.43
cg04704198	chr11	70289583	-2.692	3.671	0.466	0.95		48.91
cg04894292	chr1	41151321	-0.2033	0.2772	0.466	0.95		95.18
cg16354620	chr11	6643663	-1.05	1.432	0.466	0.95	DCHS1	63.02
cg01094532	chr2	174056470	-1.118	1.525	0.466	0.95	ZAK	49.27
cg05899953	chr8	27694670	-1.367	1.865	0.466	0.95	PBK	40.18
cg08112186	chr8	133790126	-0.2451	0.3342	0.466	0.95	PHF20L1	93.91
cg01813738	chr6	1706830	-0.193	0.2632	0.466	0.95	GMDS	93.88
cg11821962	chr5	67772712	-0.9099	1.241	0.466	0.95		75.18
cg16207110	chr17	37024401	0.3362	0.4585	0.466	0.95		7.4
cg00590139	chr16	7354254	1.716	2.341	0.466	0.95	A2BP1	53.7
cg02943595	chr10	114610560	-0.469	0.6396	0.466	0.95	LOC143188	89.95
cg00336977	chr8	73826000	-0.751	1.024	0.466	0.95	KCNB2	13.74
cg03791239	chr20	20388777	-0.5987	0.8165	0.466	0.95	RALGAPA2	80.37
cg00027712	chr13	99668129	-0.6854	0.9348	0.466	0.95	DOCK9	39.58
cg17218045	chr1	26758308	0.1059	0.1444	0.466	0.95	DHDDS	2.76
cg07336128	chr11	74926640	-0.7564	1.032	0.466	0.95		17.84
cg01666490	chr8	102984290	-0.692	0.9437	0.466	0.95	NCALD	85.65
cg09176740	chr11	116618998	-0.3672	0.5007	0.466	0.95	BUD13	91.24
cg04022891	chr19	17836889	-0.3039	0.4144	0.466	0.95	MAP1S	87.57
cg14532412	chr17	2952372	-0.2384	0.3251	0.466	0.95		3.1
cg21621344	chr3	184550367	0.229	0.3123	0.466	0.95	VPS8	95.21
cg21459053	chr3	173116161	-0.2955	0.403	0.466	0.95	NLGN1	3.73
cg03101849	chr4	16084682	0.3571	0.487	0.466	0.95	PROM1	4.39
cg23966977	chr16	20337916	0.5345	0.7289	0.466	0.95	GP2	18.31
cg15417799	chr14	76449436	-0.877	1.196	0.466	0.95	TGFB3	59.53
cg11849422	chr9	112542571	0.3711	0.5062	0.466	0.95	PALM2	9.08
cg14610566	chr2	101086506	-1.293	1.763	0.466	0.95	NMS	26.85
cg20229934	chr1	182558316	-0.1345	0.1835	0.466	0.95	RNASEL	2.26
cg16590368	chr22	42769079	-0.2239	0.3054	0.466	0.95		94.76
cg25714069	chr22	20791214	-0.7111	0.9698	0.466	0.95	SCARF2	5.79
cg15234845	chr10	102496500	-0.7138	0.9735	0.466	0.95		82.54
cg26460320	chr12	130699347	-1.178	1.607	0.466	0.95		29
cg07917528	chr7	55412268	1.756	2.395	0.466	0.95		79.1
cg19104035	chr14	55543963	-1.156	1.576	0.466	0.95		57.29
cg07014742	chr1	161102680	-0.1877	0.256	0.466	0.95	DEDD	3.47
cg08244078	chr12	62654024	0.3092	0.4217	0.466	0.95	USP15	5.36
cg27135984	chr8	14701972	-2.138	2.917	0.466	0.95	SGCZ	54.93
cg03097032	chr17	9068040	-0.8579	1.17	0.466	0.95	NTN1	71.93
cg02084814	chr5	141722174	-0.9234	1.26	0.466	0.95		87.35
cg02586237	chr19	12769966	-0.2504	0.3415	0.466	0.95	MAN2B1	94.31
cg00582608	chr20	4682619	-0.4417	0.6025	0.466	0.95		91.36
cg09143360	chr6	5030967	-0.4223	0.576	0.466	0.95	LOC100129461	9.5
cg18570947	chr19	11546114	-0.1382	0.1884	0.466	0.95	CCDC151	2.87
cg15622170	chr3	54951522	-0.5918	0.8072	0.466	0.95	CACNA2D3	86.1
cg18797143	chr15	34568768	-0.6595	0.8996	0.466	0.95	SLC12A6	78.98
cg05962502	chr17	16991647	-0.4274	0.5829	0.466	0.95	MPRIP	91.53
cg07283423	chr21	32410881	-1.018	1.389	0.466	0.95	KRTAP19-8	22.29
cg27201203	chr8	94566578	1.28	1.745	0.466	0.95	LINC00535	87.61
cg04198215	chr2	231730425	-0.6465	0.8819	0.466	0.95	ITM2C	11.19
cg06238676	chr4	84059140	-0.4815	0.6567	0.466	0.95		90.6
cg14656243	chr20	60582755	-0.2582	0.3522	0.466	0.95	TAF4	93.66
cg10493585	chr13	105606003	-2.446	3.337	0.466	0.95		77.34
cg07511934	chr16	89386912	-0.6655	0.9077	0.466	0.95	ANKRD11	12.81
cg07414687	chr1	203240341	-0.4817	0.657	0.466	0.95		6.62
cg08244688	chr14	71287822	-1.065	1.453	0.466	0.95		64.82
cg00851125	chr16	539845	0.1553	0.2118	0.466	0.95	RAB11FIP3	96.83
cg01597973	chr14	60613505	-0.3571	0.4871	0.466	0.95	DHRS7	91.44
cg03716388	chr7	114628176	-0.6789	0.926	0.466	0.95	MDFIC	80.15
cg15157151	chr12	9917374	-0.6205	0.8464	0.466	0.95		84.21
cg01560476	chr16	24743405	-1.576	2.15	0.466	0.95	TNRC6A	61.59
cg24977891	chr2	201733454	0.3179	0.4337	0.466	0.95		91.7
cg17216684	chr10	102672311	-0.1944	0.2652	0.466	0.95	FAM178A	3.32
cg03649293	chr1	202129894	1.548	2.112	0.466	0.95	PTPN7	72.84
cg14003621	chr13	20693341	3.087	4.21	0.466	0.95		25.34
cg02480416	chr5	148868519	-0.6637	0.9053	0.466	0.95		18.96
cg24252430	chr6	14229086	-1.255	1.711	0.466	0.95		46.97
cg20505445	chr2	241234834	-1.105	1.507	0.466	0.95		47.07
cg18098714	chr6	32935404	-0.3179	0.4336	0.466	0.95	BRD2	3.46
cg02483641	chr20	37264767	-1.218	1.661	0.466	0.95	ARHGAP40	49.15
cg12711835	chr7	16384977	-0.607	0.828	0.466	0.95	ISPD	85.59
cg08219773	chr3	19975738	-1.153	1.573	0.466	0.95	EFHB	21.63
cg22079412	chr12	90175156	-0.5159	0.7037	0.466	0.95		85.39
cg20685554	chr6	150185632	-0.3657	0.4989	0.466	0.95	LRP11	7.04
cg08076877	chr8	110705213	-1.25	1.705	0.466	0.95	SYBU	24.77
cg01942445	chr4	83296350	-0.2497	0.3407	0.466	0.95	HNRNPD	5.11
cg17146029	chr7	70238460	-0.2465	0.3362	0.466	0.95	AUTS2	92.92
cg07893051	chr6	112789828	0.8238	1.124	0.466	0.95		25.07
cg09586546	chr2	238789594	-0.547	0.7462	0.466	0.95	RAMP1	90.94
cg04404603	chr12	107365332	-0.508	0.693	0.466	0.95	C12orf23	90.66
cg15633056	chr8	10236882	-1.102	1.503	0.466	0.95	MSRA	40.04
cg03446973	chr3	186524572	0.2025	0.2763	0.466	0.95	RFC4	2.72
cg02978827	chr13	48877687	-0.2018	0.2753	0.466	0.95	RB1	4.22
cg19790878	chr16	1501727	-0.6905	0.9419	0.466	0.95	CLCN7	80.25
cg08017990	chr19	44100430	-0.07381	0.1007	0.466	0.95	ZNF576	1.22
cg15997677	chr3	11760808	0.4392	0.5991	0.466	0.95	VGLL4	6.98
cg01393736	chr2	48274662	2.171	2.961	0.466	0.95		74.55
cg21751684	chr15	89920887	0.913	1.246	0.466	0.95	LOC254559	67.55
cg07077858	chr17	46620300	0.7355	1.003	0.466	0.95	HOXB2	12.54
cg13516209	chr6	29855302	2.054	2.802	0.466	0.95	HLA-H	23.62
cg24547992	chr11	62557944	0.2879	0.3927	0.466	0.95	TMEM223	93.36
cg07772904	chr22	21618908	-1.705	2.326	0.466	0.95		39.4
cg22130616	chr19	42006743	-1.93	2.633	0.466	0.95	PCAT19	65.49
cg23772734	chr7	45753064	-0.4062	0.5541	0.466	0.95	ADCY1	91.93
cg22785852	chr1	207992469	-0.4674	0.6376	0.466	0.95	LOC148696	26.38
cg22153105	chr19	13941182	-0.5138	0.7008	0.466	0.95	ZSWIM4	87.6
ch.6.1206704R	chr6	50359308	-0.3852	0.5255	0.466	0.95		6.71
cg04717258	chr5	138783562	-0.3841	0.524	0.466	0.95		93.48
cg11447377	chr1	196048147	1.532	2.09	0.466	0.95		57.85
cg15426626	chr12	132984261	-0.4759	0.6492	0.466	0.95		40.08
cg24030735	chr17	10533089	-0.5916	0.807	0.466	0.95	MYH3	82.86
cg09835596	chr7	115880501	0.835	1.139	0.466	0.95	TES	88.49
cg19528654	chr11	67251154	0.5832	0.7956	0.466	0.95	AIP	87.53
cg19861222	chr5	39658963	0.2704	0.3689	0.466	0.95		92.04
cg07631435	chr11	114043903	-1.48	2.019	0.466	0.95	ZBTB16	49.06
cg02606218	chr15	49448019	1.885	2.572	0.466	0.95	GALK2	7.43
cg15672725	chr2	85838476	-0.4178	0.57	0.466	0.95	C2orf68	9.23
cg03493361	chr14	35761420	0.286	0.3902	0.466	0.95	PSMA6	4.11
cg16541259	chr5	140720871	-1.394	1.902	0.466	0.95	PCDHGA2	51.43
cg01077764	chr3	13692042	-0.2704	0.3688	0.466	0.95	LOC285375	3.68
cg24658737	chr1	220292590	-0.3423	0.467	0.466	0.95	IARS2	92.61
cg11311581	chr17	80021035	-0.6208	0.8469	0.466	0.95	DUS1L	70.39
cg11702085	chr6	28956804	-0.0963	0.1314	0.466	0.95		2.19
cg03701210	chr16	81039745	-0.2844	0.388	0.466	0.95	CENPN	5.01
cg14068328	chr6	85474087	-1.942	2.649	0.466	0.95	TBX18	32.93
cg18221128	chr13	20735236	0.516	0.7039	0.466	0.95	GJA3	8.3
cg13910263	chr1	170560495	-1.291	1.762	0.466	0.95		18.35
cg06375628	chr4	41883879	-2.353	3.21	0.466	0.95		17.12
cg11384205	chr8	27536502	-0.3539	0.4828	0.466	0.95		89.49
cg21962903	chr4	83151739	1.042	1.421	0.466	0.95		68.92
cg14736819	chr2	107157603	1.946	2.654	0.466	0.95		76.77
cg25143566	chr2	36630437	-0.8746	1.193	0.466	0.95	CRIM1	43.35
cg22051754	chr9	139069756	-1.038	1.416	0.466	0.95		35.22
cg15609002	chr1	200633197	-0.36	0.4911	0.466	0.95	DDX59	93.46
cg16324767	chr10	65132939	-0.2964	0.4043	0.466	0.95	MIR1296	91.36
cg14658362	chr8	30241661	-0.1705	0.2326	0.466	0.95	RBPMS	2.8
cg07635227	chr16	4714815	2.058	2.807	0.466	0.95	MGRN1	43.99
cg19828452	chr1	174449685	0.5104	0.6963	0.466	0.95	RABGAP1L	89.02
cg13599829	chr7	128568433	-0.6363	0.8681	0.466	0.95		79.31
cg27044202	chr11	8681335	-0.3189	0.435	0.466	0.95	TRIM66	92.67
cg18396585	chr11	118148515	-1.446	1.973	0.466	0.95		35.03
cg07193972	chr19	40474103	-0.173	0.236	0.466	0.95		95.8
cg03227078	chr19	44455454	-0.2916	0.3978	0.466	0.95	ZNF221	4.99
cg11028313	chr17	43209292	0.1537	0.2097	0.466	0.95	PLCD3	2.9
cg09502221	chr1	75198599	0.6731	0.9183	0.466	0.95	TYW3	3.14
cg23637056	chr19	7693459	-0.6676	0.9108	0.466	0.95	XAB2	85.33
cg00705653	chr6	132946634	0.7796	1.064	0.467	0.95	TAAR2	87.02
cg17754830	chr12	7024978	-0.3453	0.4711	0.467	0.95	ENO2	7.55
cg04950393	chr12	131439929	-0.6811	0.9292	0.467	0.95	ADGRD1	29.53
cg18538785	chr11	824762	-0.5575	0.7606	0.467	0.95	PNPLA2	90.39
cg10894102	chr1	25072583	-0.2476	0.3378	0.467	0.95	CLIC4	3.68
cg25268437	chr4	39037934	-0.2528	0.3448	0.467	0.95		94.87
cg01268721	chr13	95776011	0.9517	1.298	0.467	0.95	ABCC4	78.85
cg27534828	chr7	4824387	-0.5422	0.7397	0.467	0.95	KIAA0415	85.17
cg08446269	chr11	32913903	-0.4768	0.6505	0.467	0.95	QSER1	11.7
cg02814906	chr14	77114268	-0.1996	0.2723	0.467	0.95		3.46
cg10174585	chr8	38243596	-0.3274	0.4466	0.467	0.95	LETM2	5.74
cg24443629	chr6	30157507	0.4849	0.6616	0.467	0.95	TRIM26	91.36
cg05176445	chr6	168794389	-0.853	1.164	0.467	0.95		77.06
cg13851870	chr19	18044132	1.064	1.452	0.467	0.95	CCDC124	30.98
cg04890856	chr4	33724724	-2.299	3.136	0.467	0.95		47.11
cg06856130	chr1	87944039	0.6181	0.8433	0.467	0.95		46.49
cg12404235	chr15	55616713	-0.5258	0.7173	0.467	0.95	PIGB	87.61
cg24637773	chr14	91720436	-0.5019	0.6848	0.467	0.95	GPR68	31.29
cg17019439	chr8	94720798	-0.5604	0.7645	0.467	0.95	FAM92A1	86.84
cg10097882	chr4	152451861	-1.352	1.845	0.467	0.95	FAM160A1	81.93
cg20197706	chr22	50120053	-1.889	2.577	0.467	0.95		49.35
cg02250028	chr15	75775352	-0.4676	0.638	0.467	0.95	PTPN9	92.75
cg04356848	chr3	11942361	-1.155	1.576	0.467	0.95		50.87
cg15603226	chr11	61891433	-0.1945	0.2654	0.467	0.95	INCENP	3
cg13361558	chr11	73359962	0.6769	0.9235	0.467	0.95	PLEKHB1	84.16
cg02977761	chr19	42901279	0.163	0.2224	0.467	0.95		2.64
cg05012709	chr8	82754017	0.2387	0.3257	0.467	0.95	SNX16	4.45
cg01230016	chr3	49833196	-0.4644	0.6336	0.467	0.95	CDHR4	85.04
cg25026456	chr1	28298962	0.2371	0.3236	0.467	0.95		94.58
cg26184687	chr19	2042592	-0.9704	1.324	0.467	0.95	MKNK2	30.23
cg13084525	chr11	34642463	0.7115	0.9708	0.467	0.95	EHF	14.7
cg24043838	chr10	89711899	-0.2701	0.3685	0.467	0.95	PTEN	92.13
cg05534865	chr16	1444162	-0.5539	0.7557	0.467	0.95		83.52
cg24375938	chr17	13505799	-0.2044	0.2789	0.467	0.95	HS3ST3A1	4.39
cg26768703	chr7	127721811	-0.4642	0.6333	0.467	0.95	SND1	88.07
cg08703225	chr17	79914600	-0.48	0.6549	0.467	0.95	NOTUM	91.69
cg25950036	chr7	158342934	-0.1837	0.2506	0.467	0.95	PTPRN2	97.06
cg14801418	chr6	31588053	0.09584	0.1308	0.467	0.95	BAT2	1.66
cg21092464	chr22	36601522	0.3855	0.5259	0.467	0.95	APOL4	92.67
cg18352580	chr17	47903322	0.444	0.6058	0.467	0.95	KAT7	90.74
cg15720821	chr1	229284563	0.9243	1.261	0.467	0.95		71.76
cg22449863	chr3	49968246	-0.9278	1.266	0.467	0.95	MON1A	77.7
cg23878730	chr14	95477582	-1.11	1.515	0.467	0.95		57.52
cg26521807	chr13	40360417	-1.004	1.37	0.467	0.95	COG6	51.94
cg00064051	chr16	3314045	0.2199	0.3	0.467	0.95		4.06
cg04763288	chr1	242351909	-0.6238	0.8512	0.467	0.95	PLD5	85.43
cg24820916	chr14	52313772	-0.2624	0.3581	0.467	0.95		4.73
cg01147359	chr22	35880037	-0.8992	1.227	0.467	0.95		77.23
cg09223811	chr2	19251026	-0.2781	0.3795	0.467	0.95		92.69
cg25109252	chr1	36235538	0.1115	0.1521	0.467	0.95	CLSPN	1.88
cg07002372	chr12	95267784	0.2937	0.4007	0.467	0.95		2.97
cg03279076	chr17	80231707	0.7958	1.086	0.467	0.95	CSNK1D	10.12
cg20602976	chr2	242607163	-0.2465	0.3364	0.467	0.95	ATG4B	95.45
cg18638056	chr6	3363827	-0.5943	0.8109	0.467	0.95	SLC22A23	91.53
cg26486466	chr5	150284616	2.362	3.223	0.467	0.95	ZNF300	41.38
cg03781973	chr20	3740461	0.3697	0.5044	0.467	0.95	C20orf27	89.68
cg12491643	chr15	63753697	-1.024	1.397	0.467	0.95		89.51
cg27109654	chr15	63849802	-0.4748	0.6478	0.467	0.95	USP3	89.01
cg27161374	chr7	212585	-3.183	4.343	0.467	0.95	FAM20C	44.48
cg16477317	chr18	12702819	0.09809	0.1338	0.467	0.95	PSMG2	1.83
cg22940153	chr18	44562385	-1.349	1.84	0.467	0.95	TCEB3B	35.34
cg13320224	chr2	204299771	-0.4379	0.5976	0.467	0.95	RAPH1	86.56
cg19862502	chr9	92279945	-0.6434	0.8779	0.467	0.95	UNQ6494	35.21
cg21122424	chr15	30515162	-2.43	3.315	0.467	0.95		26.35
cg11103049	chr17	3433632	-0.572	0.7804	0.467	0.95	TRPV3	16.68
cg18988560	chr10	83636072	-1.391	1.898	0.467	0.95	NRG3	13.57
cg01202451	chrX	146966342	-0.7532	1.028	0.467	0.95		26.67
cg26128079	chr12	127212416	1.502	2.05	0.467	0.95		12.42
cg15526318	chr2	74572850	-0.1687	0.2303	0.467	0.95		95.37
cg02166437	chr8	70023865	-1.541	2.103	0.467	0.95		54.1
cg04703696	chr9	136036629	-0.7849	1.071	0.467	0.95	GBGT1	23.58
cg22494876	chr1	247618161	2.074	2.831	0.467	0.95		78.09
cg24985756	chr3	42054870	-0.1441	0.1966	0.467	0.95		3.18
cg22346032	chr8	1048841	-2.354	3.212	0.467	0.95		87.54
cg14461986	chr8	143099943	-0.9695	1.323	0.467	0.95		25.54
cg18595348	chr11	26951784	-2.214	3.021	0.467	0.95		44.12
cg16157821	chr3	58419758	-0.4948	0.6752	0.467	0.95	PDHB	4.25
cg15557308	chr2	159892722	-0.442	0.6032	0.467	0.95	TANC1	23.6
cg01105337	chr20	2308707	-0.7349	1.003	0.467	0.95	TGM3	36.41
cg14044707	chr9	132628998	1.589	2.169	0.467	0.95	USP20	79.28
cg04189705	chr9	77502517	-0.3191	0.4354	0.467	0.95	TRPM6	7.47
cg13501085	chr19	17326416	0.1245	0.1699	0.467	0.95	USE1	1.86
cg09064252	chr2	71693090	0.803	1.096	0.467	0.95	DYSF	70.63
cg17215532	chr7	7680090	-0.2341	0.3194	0.467	0.95	RPA3	3.37
cg10363453	chr14	81529243	-2.118	2.89	0.467	0.95	TSHR	25.6
ch.10.844982F	chr10	33469591	-0.2921	0.3986	0.467	0.95	NRP1	6.47
cg10593219	chr10	72543247	-0.9872	1.347	0.467	0.95	C10orf27	27.53
cg27325719	chr3	128741306	-0.9198	1.255	0.467	0.95	EFCC1	70.12
cg21312648	chr7	53585234	0.3241	0.4423	0.467	0.95		89.39
cg02492759	chr16	1401824	0.1125	0.1535	0.467	0.95	C16orf42	2.69
cg10416622	chr8	99057820	0.1878	0.2563	0.467	0.95	RPL30	3.02
cg06895675	chr10	88137553	-1.241	1.693	0.467	0.95		66.67
cg23911808	chr10	133849654	-0.9538	1.302	0.467	0.95		21.97
cg13008553	chr2	11355715	-0.3446	0.4703	0.467	0.95	ROCK2	91.65
cg18759209	chr20	55842071	-1.503	2.05	0.467	0.95	BMP7	29.93
cg05128820	chr11	117152058	-0.4555	0.6216	0.467	0.95	RNF214	89.15
cg02868123	chr2	79382913	-1.086	1.482	0.467	0.95		47.63
cg06866653	chr15	92105030	-1.836	2.506	0.467	0.95		56.59
cg27277239	chrX	48814424	-1.785	2.436	0.467	0.95	OTUD5	21.05
cg04785931	chr2	69198793	1.573	2.147	0.467	0.95		45.23
cg19079845	chr20	21686308	0.5337	0.7283	0.467	0.95	PAX1	2.11
cg00624514	chr10	70190402	-0.3223	0.4398	0.467	0.95	DNA2	92.31
cg01984977	chr16	1385158	-0.7167	0.978	0.467	0.95	BAIAP3	23.39
cg00794279	chr19	48790392	-0.3115	0.4251	0.467	0.95	ZNF114	91.78
cg07512313	chr14	102963438	0.09913	0.1353	0.467	0.95	TECPR2	97.99
cg15495906	chr6	105232862	-1.476	2.014	0.467	0.95	HACE1	37.62
cg19192066	chr10	125107751	1.169	1.595	0.467	0.95		62.74
cg23946394	chr9	134924497	-0.6528	0.8909	0.467	0.95	MED27	85.98
cg12332073	chr10	134604444	0.6864	0.9368	0.467	0.95		20.17
cg02526277	chr11	18230620	-1.92	2.62	0.467	0.95	LOC494141	64.17
cg26454300	chr5	78539184	0.3598	0.491	0.467	0.95	JMY	91.34
cg22426870	chr3	125552724	-0.9666	1.319	0.467	0.95	LOC101927056	63.38
cg09690373	chr8	29120781	-0.2004	0.2734	0.467	0.95	KIF13B	3.62
cg18022883	chr4	54972054	-0.4293	0.5859	0.467	0.95		91.7
cg02410870	chr22	50633040	-0.4629	0.6318	0.467	0.95	TRABD	88.98
cg13594655	chr19	17581315	0.1378	0.188	0.467	0.95	SLC27A1	3.47
cg18835048	chr5	10249761	-0.1838	0.2509	0.467	0.95	FAM173B	3.15
cg26937613	chr6	30181189	-0.1378	0.1881	0.467	0.95	TRIM26	1.79
cg06709089	chr17	7466447	-0.8689	1.186	0.467	0.95	SENP3	56.16
cg00255759	chr10	73699748	1.686	2.301	0.467	0.95		44.46
cg01363902	chr12	121022439	-0.2506	0.342	0.467	0.95		4.61
cg02032125	chr14	101000186	-0.7287	0.9945	0.467	0.95		77.24
cg13242863	chr7	51707502	-1.042	1.423	0.467	0.95		45.69
cg19083479	chr1	231972017	-0.2482	0.3387	0.467	0.95	DISC1	94.38
cg22619549	chr10	102090297	-0.839	1.145	0.467	0.95	PKD2L1	23.05
cg12577469	chr6	152656028	-1.122	1.531	0.467	0.95	SYNE1	45.84
cg08899291	chr16	284932	0.4034	0.5506	0.467	0.95	ITFG3	6.09
cg21578921	chr4	4393416	-0.802	1.095	0.467	0.95	D4S234E	65.41
cg19389270	chr1	212586209	-0.3277	0.4473	0.467	0.95	TMEM206	92.97
cg22906451	chr19	1994824	-1.055	1.44	0.467	0.95	BTBD2	54.68
cg18106800	chr5	94890715	-0.4821	0.658	0.467	0.95	ARSK	4.64
cg15410088	chr10	119122774	-0.5089	0.6946	0.467	0.95	PDZD8	90.59
cg26246572	chr6	159549155	-0.7143	0.9749	0.467	0.95		78.68
cg15393179	chr1	82620086	0.4404	0.601	0.467	0.95		89.56
cg18891506	chr1	16161052	-0.2196	0.2996	0.467	0.95	FLJ37453	3.91
cg09019048	chr21	36848120	-1.36	1.856	0.467	0.95	LOC100506403	16.34
cg23510026	chr5	134915537	-0.7163	0.9777	0.467	0.95	CXCL14	83.77
cg25902616	chr11	47789193	0.1117	0.1524	0.467	0.95	FNBP4	2.02
cg09285099	chr14	34857992	-0.4757	0.6493	0.467	0.95		89.87
cg19721012	chr15	65412217	-0.2126	0.2902	0.467	0.95	PDCD7	94.96
cg01637011	chr1	200992964	-0.3193	0.4358	0.467	0.95	KIF21B	6.17
cg03607972	chr17	684755	0.592	0.8079	0.467	0.95	RNMTL1	19.7
cg06304259	chr16	54319242	-1.551	2.117	0.467	0.95	IRX3	22.41
cg21429745	chr2	74725208	-0.08326	0.1136	0.467	0.95	LBX2	1.85
cg21715339	chr1	51795237	-0.3803	0.519	0.467	0.95	TTC39A-AS1	95.22
cg18847009	chr2	70175826	-0.5194	0.7089	0.467	0.95		28.86
cg04643437	chr12	14518655	1.472	2.01	0.467	0.95	ATF7IP	42.83
cg10188877	chr8	143916385	-1.43	1.952	0.467	0.95	GML	55.27
cg09329826	chrX	153094594	0.8722	1.19	0.467	0.95	PDZD4	9.43
cg19480930	chr5	104117502	0.8585	1.172	0.467	0.95		88.38
cg15640140	chr19	17972376	-0.8388	1.145	0.467	0.95	RPL18AP3	76.19
cg02388147	chr10	4764789	-1.211	1.653	0.467	0.95		83.02
cg11427855	chr4	568298	-1.374	1.876	0.467	0.95		17.68
cg13964068	chr9	69197721	-2.311	3.154	0.467	0.95		28.35
cg14393256	chr17	47990581	0.9567	1.306	0.467	0.95		58.81
cg26515186	chr1	26855926	0.2325	0.3173	0.467	0.95	RPS6KA1	3.85
cg18243853	chr12	117798077	0.8104	1.106	0.467	0.95	NOS1	11.78
cg06524099	chr17	62971782	0.1092	0.1491	0.467	0.95	FLJ32065	2.08
cg05911461	chr13	49110351	-0.3985	0.5439	0.467	0.95		90
cg05906696	chr7	99634822	1.173	1.601	0.467	0.95	ZKSCAN1	55.54
cg23660678	chrX	106959609	-1.557	2.126	0.467	0.95	TSC22D3	18.26
cg14956808	chr2	105029033	-0.3097	0.4227	0.467	0.95		5.94
cg09325291	chr16	1821767	0.188	0.2565	0.467	0.95	NME3	2.35
cg20402552	chr13	28397359	0.3492	0.4766	0.467	0.95		3.07
cg26774162	chr5	72862108	-0.1548	0.2112	0.467	0.95	UTP15	3.05
cg02955050	chr19	59070391	0.178	0.243	0.467	0.95	UBE2M	3.14
cg11279358	chr21	33027796	-0.7031	0.9596	0.467	0.95		53.98
cg27442164	chr1	154304252	-0.7962	1.087	0.467	0.95	ATP8B2	39.34
cg05575639	chr8	61593696	-0.6546	0.8935	0.467	0.95	CHD7	83.47
cg20320455	chr1	82014804	-0.7315	0.9984	0.467	0.95	LOC101927434	53.23
cg11894083	chr3	113657368	-0.2029	0.277	0.467	0.95	GRAMD1C	94.35
cg11260087	chr10	71389956	-0.3124	0.4264	0.467	0.95	C10orf35	6.22
cg16803128	chr6	116867475	0.4425	0.604	0.467	0.95	FAM26D	92.06
cg15253672	chr2	73114960	-0.1711	0.2336	0.467	0.95	SPR	2.73
cg14541870	chr12	122250380	-0.2445	0.3337	0.467	0.95	SETD1B	4.92
cg21572688	chr15	99391577	-0.2115	0.2887	0.467	0.95	IGF1R	94.52
ch.2.161489025R	chr2	161780779	-0.5577	0.7612	0.467	0.95		16.8
cg18572843	chrX	20268054	-0.7824	1.068	0.467	0.95	RPS6KA3	86.24
cg18017575	chr7	75213863	-1.005	1.372	0.467	0.95	HIP1	67.34
cg04192915	chr9	128818047	-0.9013	1.23	0.467	0.95		58.52
cg15713505	chr8	130828075	-0.3151	0.4301	0.467	0.95		92.06
cg00673359	chr3	131748172	-0.2142	0.2924	0.467	0.95	CPNE4	3.69
cg24007915	chr2	113299601	0.09715	0.1326	0.467	0.95	POLR1B	1.55
cg19268778	chr10	52041044	-1.371	1.872	0.467	0.95		60.74
cg00021022	chr18	66099916	0.9279	1.266	0.467	0.95		90.11
cg10797557	chr11	18344427	-0.2015	0.275	0.467	0.95	HPS5	2.92
cg26467270	chr17	76718664	-0.8299	1.133	0.467	0.95	CYTH1	70.34
cg20849835	chr3	115124600	-1.413	1.929	0.467	0.95		43.96
cg13044077	chr11	75380327	-0.6137	0.8376	0.467	0.95	MAP6	20.44
cg10417140	chr5	68258787	-1.037	1.415	0.467	0.95		21.82
cg18258980	chr2	200304161	-1.022	1.396	0.467	0.95	SATB2	73.22
cg08217215	chr1	245854437	-1.07	1.46	0.467	0.95	KIF26B	81.52
cg17562763	chr11	67398026	0.096	0.131	0.467	0.95	NUDT8	1.45
cg20300246	chr9	139096747	-0.5235	0.7146	0.467	0.95	LHX3	10.22
cg26009395	chr17	60005597	-0.3076	0.4199	0.467	0.95	INTS2	5.3
cg23610075	chr12	14722220	-1.397	1.907	0.467	0.95	PLBD1	68.07
cg11287660	chr15	45722608	-0.1416	0.1933	0.467	0.95	C15orf48	3.03
cg16140258	chr19	39195356	-0.2534	0.3458	0.467	0.95	ACTN4	93.86
cg08624648	chr6	31651029	0.4202	0.5736	0.467	0.95		5.14
cg06436285	chr17	4030584	-0.2557	0.349	0.467	0.95	ZZEF1	94.26
cg20572918	chr7	99383250	0.829	1.132	0.467	0.95	CYP3A4	89.01
cg12665260	chr13	75977109	-1.51	2.061	0.467	0.95	TBC1D4	60.05
cg26582723	chr13	38509310	-1.287	1.756	0.467	0.95		59.78
cg16304527	chr18	29264431	-0.2571	0.3509	0.467	0.95	B4GALT6	4.19
cg14512156	chr11	660597	-0.5248	0.7164	0.467	0.95	DEAF1	83.59
cg19764540	chr2	26782423	-0.7537	1.029	0.467	0.95	OTOF	33.37
cg20114199	chr12	124208547	-0.1983	0.2707	0.467	0.95	ATP6V0A2	94.84
cg12739277	chr5	118604036	-0.9733	1.329	0.467	0.95	TNFAIP8	6.76
cg19779655	chrX	118010802	-0.8124	1.109	0.467	0.95		81.15
cg09175811	chr12	111050500	1.362	1.859	0.467	0.95	TCTN1	93.32
cg11796646	chr17	64216645	-1.532	2.091	0.467	0.95	APOH	61.42
cg25438415	chr19	9648876	-0.2177	0.2971	0.467	0.95	ZNF426	2.98
cg00765254	chr10	103815936	-0.09653	0.1318	0.467	0.95	C10orf76	2.26
cg03450948	chr2	177053274	-1.153	1.574	0.467	0.95	HOXD1	4.22
cg24933963	chr4	10207273	-0.4864	0.6639	0.467	0.95		92.62
cg15912031	chr10	639935	0.6493	0.8863	0.467	0.95	DIP2C	85.64
cg17744227	chr2	118985340	-0.9431	1.287	0.467	0.95		35.73
cg05288927	chrX	146993092	-0.655	0.8941	0.467	0.95	ASFMR1	4.58
cg26015888	chr1	22352103	0.276	0.3767	0.467	0.95	HSPC157	6.79
cg16584595	chr11	75921433	0.08796	0.1201	0.467	0.95		2.01
cg20160035	chr10	21677027	0.1006	0.1373	0.467	0.95		97.62
cg23751171	chr12	92618924	-0.6876	0.9387	0.467	0.95		46.1
cg25073829	chr2	214149195	-3.164	4.318	0.467	0.95	SPAG16	24.37
cg23851387	chr10	98600632	-0.8108	1.107	0.467	0.95	LCOR	80.58
cg01439632	chr3	58626942	-0.4007	0.547	0.467	0.95	FAM3D	90.95
cg18620300	chr5	15757078	-1.087	1.483	0.467	0.95	FBXL7	55.07
cg10063124	chr19	46366604	0.09216	0.1258	0.467	0.95	FOXA3	1.61
cg17676208	chr11	102681931	-0.1689	0.2306	0.467	0.95	WTAPP1	3.34
cg10822339	chr21	30392837	-0.5128	0.7	0.467	0.95	RWDD2B	90.71
cg05468345	chr12	2657551	-0.7979	1.089	0.467	0.95	CACNA1C	87.73
cg27613016	chr15	63133045	-0.9786	1.336	0.467	0.95	TLN2	44.26
cg18819267	chr4	25840319	0.7772	1.061	0.467	0.95	SEL1L3	76.42
cg19027571	chr12	133463885	-0.09154	0.125	0.467	0.95	CHFR	1.89
cg27610133	chrX	129039933	-0.824	1.125	0.467	0.95	UTP14A	10.1
cg09867115	chr1	247090991	-0.6607	0.9019	0.467	0.95	AHCTF1	73.67
cg01230686	chr11	72495900	-0.2917	0.3982	0.467	0.95	STARD10	90.82
cg16355945	chr12	132654742	-0.5514	0.7527	0.467	0.95		18.02
cg11954557	chr6	32809266	-0.3138	0.4283	0.467	0.95	PSMB8	92.97
cg22738018	chr2	98313800	-0.3458	0.4721	0.467	0.95	LINC01125	6.18
cg16528084	chr5	12414368	-0.358	0.4887	0.467	0.95		93.51
cg13126387	chr6	64030080	-2.062	2.814	0.467	0.95	LGSN	68.1
cg18940198	chr3	107886300	-0.238	0.3249	0.467	0.95	IFT57	93.11
cg11651443	chr10	28578577	-0.9267	1.265	0.467	0.95	MIR8086	81.19
cg18561902	chr6	30584761	-0.4488	0.6128	0.467	0.95	MRPS18B	6.4
cg25901980	chr5	87795726	-0.2701	0.3687	0.467	0.95		93.61
cg05600688	chr7	135624343	0.8884	1.213	0.467	0.95	LUZP6	84.61
cg21211478	chr1	151825188	-0.6724	0.9179	0.467	0.95	THEM5	76.86
cg12921342	chr5	176073392	-0.2376	0.3244	0.467	0.95	TSPAN17	94.15
cg01628972	chr21	43803958	1.469	2.006	0.467	0.95	TMPRSS3	59.64
cg09307264	chr17	4902281	0.445	0.6075	0.467	0.95	INCA1	12.97
cg26976187	chr5	176944204	-0.3119	0.4258	0.467	0.95	DDX41	3.29
cg21815063	chr5	131800430	-1.092	1.491	0.467	0.95		54.45
cg01234724	chr1	16089302	-0.6099	0.8326	0.467	0.95	FBLIM1	45.59
cg13820942	chr1	109642776	-0.2773	0.3786	0.467	0.95	SCARNA2	4.6
cg02879929	chr8	135469330	-0.8344	1.139	0.467	0.95		40.56
cg03704215	chr13	38276207	-0.8415	1.149	0.467	0.95	TRPC4	28.41
cg08346756	chr4	127837850	-0.7891	1.077	0.467	0.95		15.21
cg09092986	chr2	202829997	-0.5524	0.7542	0.467	0.95		90.87
cg04939649	chr10	134993800	-1.675	2.286	0.467	0.95	KNDC1	49.62
cg04478083	chr1	64059345	0.08925	0.1218	0.467	0.95	PGM1	2.01
cg14989252	chr5	57786449	1.297	1.77	0.467	0.95	GAPT	52.77
cg15993383	chr3	123167507	0.1242	0.1696	0.467	0.95	ADCY5	2.17
cg01908395	chr5	174147991	-0.1856	0.2534	0.467	0.95		2.98
cg26902557	chr11	1585852	-1.006	1.373	0.467	0.95	DUSP8	40.34
cg03513740	chr8	55251631	-1.066	1.455	0.467	0.95		82.79
cg23293774	chr8	27321215	-1.033	1.41	0.467	0.95	CHRNA2	45.37
cg13895755	chr14	23504247	-0.5598	0.7643	0.467	0.95	PSMB5	10.5
cg17942003	chr4	6692717	-0.8823	1.205	0.467	0.95		32.66
cg16886103	chr12	70439035	-1.226	1.674	0.467	0.95		56.99
cg01801826	chr8	1766281	1.134	1.548	0.467	0.95		19.91
cg10003327	chr11	57554072	-0.881	1.203	0.467	0.95	TMX2-CTNND1	39.14
cg05313440	chr5	131875627	-0.7744	1.057	0.467	0.95		51.72
cg22253150	chr2	64277748	-0.2092	0.2856	0.467	0.95		94.24
cg20190405	chr12	110691012	0.9759	1.332	0.467	0.95		75.89
cg07332540	chr20	33606115	-0.8533	1.165	0.467	0.95	TRPC4AP	69.55
cg19821827	chr12	44189932	-0.985	1.345	0.467	0.95	TWF1	44.92
cg16729325	chr10	15461335	1.636	2.233	0.467	0.95		12.56
cg10219803	chr11	134402280	-0.5729	0.7822	0.467	0.95		72.75
cg10379704	chr3	2029988	-0.8606	1.175	0.467	0.95		17.21
cg06936316	chr6	165641396	-1.188	1.622	0.467	0.95		26.25
cg13861677	chr22	38823897	-1.11	1.516	0.467	0.95	KCNJ4	81.72
cg08869722	chr1	76891398	-2.83	3.863	0.467	0.95	ST6GALNAC3	66.33
cg27086941	chr21	23122878	-2.522	3.443	0.467	0.95	LINC01425	36.54
cg14241894	chr2	235879289	1.82	2.485	0.467	0.95	SH3BP4	56.44
cg07504127	chr11	113650169	-1.181	1.613	0.467	0.95	CLDN25	73.38
cg11006422	chr8	105424426	-1.062	1.45	0.467	0.95	DPYS	77.05
cg07691484	chr11	842764	0.1221	0.1668	0.467	0.95	TSPAN4	2.04
cg15509286	chr3	19186531	-1.556	2.125	0.467	0.95		54.47
cg11247241	chr22	36482164	-0.7754	1.059	0.467	0.95		72.77
cg15310857	chr3	64253534	0.7272	0.9928	0.467	0.95		79.25
cg24680770	chr4	17323564	-0.9844	1.344	0.467	0.95		43.83
cg14237025	chr17	34309207	-0.8864	1.21	0.467	0.95	CCL16	53.05
cg07166409	chr2	97534057	-1.179	1.609	0.467	0.95	SEMA4C	45.85
cg12670347	chr12	114847578	1.487	2.031	0.467	0.95	TBX5	55.34
cg22343048	chr7	151766168	0.581	0.7933	0.467	0.95	GALNT11	84.38
cg24041036	chr14	58711637	0.1407	0.1921	0.467	0.95	PSMA3	1.85
cg19286414	chr16	31057278	-0.9866	1.347	0.467	0.95		34.99
cg15447971	chr8	121270185	-0.275	0.3755	0.467	0.95	COL14A1	92.62
cg00681103	chr2	201983452	-0.112	0.153	0.467	0.95	CFLAR	2.79
cg05311516	chr4	3583277	-1.042	1.422	0.467	0.95	LINC00955	55.47
cg07485434	chr17	34305404	-0.9354	1.277	0.467	0.95	CCL16	75.37
cg07068554	chr7	100455396	-0.2526	0.3448	0.467	0.95	SLC12A9	94.42
cg10096566	chr14	95231817	-0.9886	1.35	0.467	0.95		38.39
cg22943875	chr1	21877322	-1.727	2.359	0.467	0.95	ALPL	43.83
cg26056522	chr11	110012414	-0.4095	0.5592	0.467	0.95	ZC3H12C	89.88
cg21240861	chr7	157129652	0.09896	0.1351	0.467	0.95	DNAJB6	2.01
cg13476469	chr7	91195503	-0.5188	0.7083	0.467	0.95		89.9
cg17094974	chr5	52243071	-1.017	1.389	0.467	0.95	ITGA1	77.3
cg06389256	chr6	154771784	-0.3254	0.4443	0.467	0.95	CNKSR3	92.48
cg06483046	chr5	52239660	-5.435	7.421	0.467	0.95	ITGA1	62.26
cg25771332	chr16	66411890	-0.7522	1.027	0.467	0.95	CDH5	86.54
cg21021766	chrX	24691075	1.074	1.467	0.467	0.95	PCYT1B	17.21
cg00664723	chr5	15927184	-1.414	1.931	0.467	0.95	FBXL7	72.12
cg05341053	chr10	6245051	-0.1494	0.2039	0.467	0.95	PFKFB3	2.14
cg09377380	chr2	9477369	-0.9765	1.333	0.467	0.95	ASAP2	78.25
cg26674558	chr8	67405257	-0.3755	0.5127	0.467	0.95	C8orf46	91.93
cg27046034	chr19	58280801	-0.1971	0.2691	0.467	0.95	ZNF586	3.21
cg18200389	chr6	30170340	-0.2178	0.2974	0.467	0.95	TRIM26	93.8
cg09165919	chr19	6234625	-0.8122	1.109	0.467	0.95	MLLT1	81.74
cg09617135	chr19	4173482	-0.7915	1.081	0.467	0.95		9.59
cg11638244	chr17	51354614	-3.04	4.151	0.467	0.95		51.52
cg07520673	chr6	32019556	-0.7738	1.057	0.467	0.95	TNXB	83.21
cg20518362	chr11	80039295	1.435	1.959	0.467	0.95		43.28
cg11256458	chr6	114857540	-0.8638	1.18	0.467	0.95		82.85
cg12127863	chr13	100252695	-1.15	1.571	0.467	0.95		66.14
cg01128169	chr20	60310424	-1.723	2.353	0.467	0.95	CDH4	61.74
cg04765823	chr11	13283379	-1.223	1.669	0.467	0.95		32.49
cg04277193	chr17	41438351	1.205	1.645	0.467	0.95		2.8
cg07140468	chr10	44788627	-0.5733	0.7828	0.467	0.95		67.04
cg18447506	chr9	134398299	1.224	1.672	0.467	0.95	POMT1	80.47
cg17704620	chr14	77763369	-0.2606	0.3559	0.467	0.95	POMT2	94.21
cg12570028	chr4	70592750	-0.546	0.7456	0.467	0.95	SULT1B1	88.14
cg08081725	chr16	15743607	-0.3392	0.4631	0.467	0.95	NDE1	5.48
cg20211057	chr1	173915624	-0.5908	0.8067	0.467	0.95	RC3H1	84.24
cg20924136	chr2	230808359	-0.6505	0.8882	0.467	0.95	FBXO36	71.67
cg27052709	chr17	76495017	-0.7013	0.9576	0.467	0.95	DNAH17	49.71
cg13298379	chr17	73821508	-0.7796	1.065	0.467	0.95	UNK	73.89
cg06617886	chr19	11877017	-0.1957	0.2672	0.467	0.95	ZNF441	95.05
cg08910914	chr9	74526678	-0.2089	0.2852	0.467	0.95	ABHD17B	4.28
cg26665035	chr11	2919763	2.339	3.194	0.467	0.95	SLC22A18AS	53.23
cg03796751	chr6	53412267	-0.6581	0.8986	0.467	0.95		18.27
cg07226844	chr20	46393224	-0.7338	1.002	0.467	0.95	SULF2	40.82
cg13814520	chr8	60061885	-1.109	1.515	0.467	0.95		43.73
cg02995045	chr1	6419906	0.3739	0.5106	0.467	0.95	ACOT7	8.88
cg02672827	chr3	16557690	-0.6697	0.9145	0.467	0.95		84.91
cg07467958	chr4	190597742	-0.746	1.019	0.467	0.95		38.76
cg03543230	chr11	2442948	-0.6988	0.9543	0.467	0.95	TRPM5	57.72
cg21749436	chr1	208022772	-0.9705	1.325	0.467	0.95		25.27
cg22165876	chr4	123960990	-1.465	2	0.467	0.95	SPATA5	48.12
cg09593341	chr16	5120499	-0.4276	0.584	0.467	0.95	ALG1	90.72
cg08337065	chr19	42873882	-0.5401	0.7376	0.467	0.95	MEGF8	83.59
cg07116393	chr1	20834843	-0.1997	0.2728	0.467	0.95	MUL1	2.49
cg05094833	chr4	106067987	-0.1052	0.1437	0.467	0.95	TET2	1.67
cg10529712	chr1	212705925	-0.6048	0.8259	0.467	0.95		37.39
cg07594610	chr8	24261547	-1.332	1.819	0.467	0.95	ADAMDEC1	38.13
cg17495961	chr17	73105931	-0.2954	0.4033	0.467	0.95	ARMC7	4.79
cg07883117	chr7	101005846	-0.5962	0.8142	0.467	0.95	EMID2	89.67
cg23941181	chr10	125437729	-0.6848	0.9352	0.467	0.95	GPR26	89.04
cg13171718	chr1	16974255	-1.719	2.347	0.467	0.95	MST1P2	12.74
cg23643507	chr2	242742170	-0.9232	1.261	0.467	0.95	GAL3ST2	72.69
cg15152894	chr8	97174226	0.7498	1.024	0.467	0.95	GDF6	75.88
cg07088259	chr22	39883054	-0.673	0.9191	0.467	0.95	MGAT3	78.49
cg14641611	chr20	30673451	-0.8069	1.102	0.467	0.95	HCK	44.02
cg15089077	chr1	55246867	0.8464	1.156	0.467	0.95	TTC22	17.39
cg14335588	chr14	105555082	0.4934	0.6738	0.467	0.95		27.29
cg17079561	chr1	79670710	-1.694	2.314	0.467	0.95		20.59
cg15871229	chr10	74451622	-0.1761	0.2405	0.467	0.95	CCDC109A	3.28
cg00463844	chr15	85549099	-0.7276	0.9937	0.467	0.95	PDE8A	77.6
cg19277269	chr22	17537298	-0.8554	1.168	0.467	0.95	CECR7	73.88
cg15507817	chr22	46372583	-0.1518	0.2074	0.467	0.95	WNT7B	2.73
cg14615729	chr11	61071414	-0.4026	0.5498	0.467	0.95	DDB1	88.95
cg04797895	chr21	38253853	-0.5099	0.6963	0.467	0.95	HLCS	88.04
cg13420642	chr2	7192675	0.7379	1.008	0.467	0.95		84.01
cg12883739	chr4	110912517	-0.4135	0.5647	0.467	0.95	EGF	91.18
cg07141080	chr5	37868613	-1.092	1.491	0.467	0.95	GDNF-AS1	73.63
cg23937047	chrX	49460631	-0.8772	1.198	0.467	0.95	PAGE1	85.64
cg11194299	chr1	6134427	-1.134	1.549	0.467	0.95	KCNAB2	45.93
cg01844936	chr17	72580567	-1.269	1.733	0.467	0.95	C17orf77	50.66
cg05292082	chr21	32928345	-0.8793	1.201	0.467	0.95	TIAM1	72.71
cg23742601	chr6	29589895	-0.799	1.091	0.467	0.95	GABBR1	38.73
cg04615913	chr16	77467233	-0.8037	1.098	0.467	0.95	ADAMTS18	16.79
cg23165899	chr6	19837095	-2.725	3.722	0.467	0.95	ID4	12.09
cg27595576	chr2	18637920	-1.016	1.388	0.467	0.95		52.21
cg13313508	chr10	64219918	-1.217	1.662	0.467	0.95	ZNF365	86.12
cg19671998	chr5	134699085	-0.2119	0.2894	0.467	0.95	H2AFY	93.87
cg20817100	chr17	27889938	1.987	2.713	0.467	0.95	ABHD15	89.12
cg06845853	chr11	32461240	-2.177	2.974	0.467	0.95	WIT1	27.02
cg01845051	chr3	41361925	0.606	0.8277	0.467	0.95	ULK4	92.37
cg19981263	chr12	14927351	0.1207	0.1648	0.467	0.95	H2AFJ	3.11
cg24311373	chr15	51203304	-0.9775	1.335	0.467	0.95	AP4E1	42.46
cg19898425	chr14	105782464	-0.6705	0.9157	0.467	0.95	BRF1	83.36
cg11558551	chr19	17516442	-1.148	1.567	0.467	0.95	BST2	48.26
cg25868998	chr13	95655172	-1.697	2.318	0.467	0.95		18.66
cg20837066	chr10	72742406	-1.364	1.863	0.467	0.95		32.61
cg07957471	chr10	49658574	0.196	0.2677	0.467	0.95	ARHGAP22	98.08
cg27446005	chr6	50084140	1.456	1.988	0.467	0.95		67.91
cg17840363	chr4	71780347	-0.7178	0.9804	0.467	0.95	MOBKL1A	84.54
cg00992846	chr12	122906318	-0.1549	0.2116	0.467	0.95	CLIP1	2.34
cg26550873	chr12	49629119	-0.3981	0.5437	0.467	0.95		5.81
cg05945869	chr4	95459114	-0.4072	0.5562	0.467	0.95	PDLIM5	87.67
cg00383977	chr3	183852781	-0.3038	0.4149	0.467	0.95	EIF2B5	4.42
cg06354543	chr10	130376572	0.9171	1.253	0.467	0.95		40.66
cg14919203	chr19	1818665	-0.1503	0.2053	0.467	0.95	REXO1	98.06
cg00466973	chr19	12719010	-0.3662	0.5001	0.467	0.95	ZNF490	93.78
cg00746233	chr2	199179829	-0.5018	0.6854	0.467	0.95	LOC101927619	10.31
cg12500602	chr15	92525909	-1.014	1.385	0.467	0.95	SLCO3A1	43.59
cg17769082	chr18	8949593	-0.5407	0.7386	0.467	0.95		87.97
cg22752623	chr6	31531683	-1.444	1.973	0.467	0.95		53.84
cg24341019	chr6	112174395	-0.8217	1.122	0.467	0.95	FYN	73.23
cg06690535	chr3	196352142	-0.6886	0.9405	0.467	0.95		81.08
cg07073544	chr4	82131976	-2.077	2.837	0.467	0.95		39.59
cg02512920	chr10	23460457	-0.6436	0.879	0.467	0.95		14.21
cg24161287	chrX	41696874	-1.655	2.26	0.467	0.95	CASK	71.93
cg06254264	chr22	39189559	-0.8086	1.104	0.467	0.95	DNAL4	14.9
cg00212520	chr3	42451096	0.968	1.322	0.467	0.95	LYZL4	73.63
cg07231582	chr10	127946467	0.9266	1.266	0.467	0.95	ADAM12	58.17
cg07228028	chr8	120078803	-0.2794	0.3816	0.467	0.95	COLEC10	94.03
cg01811583	chr14	100225060	-0.6738	0.9204	0.467	0.95		43.01
cg13143529	chr13	28492971	-1.349	1.842	0.467	0.95	PDX1	20.74
cg11549713	chr2	55001373	-0.9089	1.241	0.467	0.95	EML6	75.74
cg14859854	chr11	122855462	-0.6348	0.867	0.467	0.95		6.8
cg03217254	chr19	70893	0.1481	0.2023	0.467	0.95	MIR1302-2	1.35
cg01816997	chr6	44355194	0.1333	0.1821	0.467	0.95	CDC5L	3.53
cg03943357	chr6	42947252	-0.4243	0.5796	0.467	0.95	PEX6	8.35
cg15742445	chr11	69794670	-0.6523	0.891	0.467	0.95		77.78
cg25797912	chr7	75678053	-0.218	0.2977	0.467	0.95	MDH2	3.53
cg26538749	chr22	42135388	-0.8593	1.174	0.467	0.95	MEI1	82.41
cg00064347	chr3	197477238	0.0945	0.1291	0.467	0.95	FYTTD1	2.02
cg02593305	chr17	56566185	-0.3028	0.4136	0.467	0.95	HSF5	91.25
cg16645423	chr16	28328386	-0.6345	0.8667	0.467	0.95	SBK1	19.35
cg22708818	chr2	26538435	-0.4754	0.6493	0.467	0.95	GPR113	89.53
cg02021919	chr5	86707074	-0.8722	1.191	0.467	0.95	CCNH	78.72
cg03289221	chr7	101425052	-2.321	3.171	0.467	0.95		59.21
cg09647352	chr10	134512224	-0.3428	0.4683	0.467	0.95	INPP5A	90.93
cg05941106	chr11	123248842	-0.7668	1.047	0.467	0.95		34.74
cg11719106	chr5	124042585	-0.8462	1.156	0.467	0.95	ZNF608	75.56
cg27142825	chr4	8231787	-0.4124	0.5634	0.467	0.95	SH3TC1	92.32
cg05801066	chr3	128079984	-0.4746	0.6482	0.467	0.95	MIR1280	93.62
cg12950375	chrX	69482837	-0.6737	0.9202	0.467	0.95		32.77
cg00163472	chr5	140865902	0.5059	0.6911	0.467	0.95	PCDHGC4	89.92
cg14302049	chr4	144833143	-1.607	2.195	0.467	0.95	LOC101927636	14.21
cg21235151	chr2	177001256	2.871	3.922	0.467	0.95		49.25
cg10105718	chr7	158673837	-0.5212	0.7119	0.467	0.95	WDR60	82.19
cg09267051	chr7	100943468	0.111	0.1517	0.467	0.95		1.75
cg02310296	chr20	44637358	-1.465	2.002	0.467	0.95	MMP9	38.18
cg16050799	chr17	43734332	-1.441	1.969	0.467	0.95	MGC57346-CRHR1	64.63
cg13351503	chr19	40794895	0.6584	0.8993	0.467	0.95		94.45
cg18937934	chr13	32634615	1.084	1.481	0.467	0.95	FRY	77.45
cg17720554	chr6	169284285	1.354	1.849	0.467	0.95		69.85
cg06706898	chr16	50876870	-1.289	1.76	0.467	0.95		61.53
cg22391218	chr3	152132785	-0.3633	0.4963	0.467	0.95	MBNL1	91.42
cg19459483	chr14	71816571	-0.2993	0.4088	0.467	0.95		93.34
cg27138304	chr10	11944468	-0.8394	1.147	0.467	0.95		63.96
cg14511412	chr10	49757007	0.8834	1.207	0.467	0.95	ARHGAP22	64.07
cg01958189	chr20	68396	-1.143	1.561	0.467	0.95	DEFB125	25.35
cg17062305	chr12	129127997	-2.297	3.138	0.467	0.95	TMEM132C	57.04
cg14960300	chr12	6859640	-0.5842	0.798	0.467	0.95	MLF2	81.02
cg17035539	chr1	229544326	-1.12	1.53	0.467	0.95		37.82
cg27567430	chr5	176047151	-2.192	2.994	0.467	0.95		57.85
cg16732115	chr12	108079012	-0.2673	0.3651	0.467	0.95	PWP1	5.26
cg10193193	chr12	104226407	-0.6417	0.8765	0.467	0.95	NT5DC3	83.49
cg17322632	chr18	75380980	-1.417	1.935	0.467	0.95		42.35
cg05248804	chr22	45895926	1.193	1.63	0.467	0.95		59.96
cg24762428	chr7	100182681	-0.2042	0.2789	0.467	0.95	LRCH4	3.5
cg00629730	chr7	92908905	-0.7371	1.007	0.467	0.95	VPS50	89.05
cg11960010	chr2	73731360	-0.2883	0.3938	0.467	0.95	ALMS1	93.13
cg04641695	chr5	63199618	-2.639	3.606	0.467	0.95		75.97
cg23042074	chr15	94749956	-1.079	1.474	0.467	0.95		32.75
cg24233594	chr10	103066371	-1.185	1.619	0.467	0.95		64.21
cg24351649	chr7	5463456	-0.5602	0.7653	0.467	0.95	TNRC18	7.93
cg25519208	chr8	102372636	-0.4751	0.649	0.467	0.95		86.53
cg12937151	chr15	87758226	-0.6611	0.9031	0.467	0.95		7.7
cg08330950	chr12	125140249	1.048	1.431	0.467	0.95		62.78
cg15646763	chr1	22263836	0.1424	0.1945	0.467	0.95	HSPG2	3.27
cg17061373	chr16	48089292	-0.4692	0.6409	0.467	0.95		16.09
cg26582420	chr12	6946910	-1.217	1.663	0.467	0.95	P3H3	72.35
cg09562797	chr14	104090182	-0.9607	1.312	0.467	0.95		67.78
cg03097565	chr13	19526918	-2.585	3.531	0.467	0.95		34.7
cg10020787	chr10	50626838	-0.7111	0.9715	0.467	0.95		27.22
cg00369357	chr22	51018459	-0.4382	0.5987	0.467	0.95	CHKB	86.47
cg05026786	chr8	25166055	-0.4988	0.6814	0.467	0.95	DOCK5	88.35
cg04038268	chr8	96515588	-0.6863	0.9376	0.467	0.95	C8orf37-AS1	18.38
cg22501690	chr5	125932790	-0.1891	0.2583	0.467	0.95		95.72
cg09042733	chr2	131912867	0.5234	0.715	0.467	0.95		88.84
cg17578330	chr17	12310544	-1.373	1.875	0.467	0.95		86.65
cg05323385	chr14	39461692	-1.479	2.02	0.467	0.95		37.05
cg02338191	chr15	51200825	-0.1989	0.2717	0.467	0.95	AP4E1	2.58
cg13121699	chr2	185462397	0.7021	0.9591	0.467	0.95	ZNF804A	6.53
cg13045872	chr8	126580605	-0.9478	1.295	0.467	0.95		75.4
cg15740575	chr4	8242469	-0.9381	1.282	0.467	0.95	SH3TC1	76.28
cg02589485	chr21	40084519	-1.277	1.745	0.467	0.95		66.41
cg19716887	chr13	46785897	0.1451	0.1982	0.467	0.95		3.41
cg00225830	chr16	13214589	-1.437	1.963	0.467	0.95	SHISA9	57.24
cg17694877	chrX	95939631	-0.7296	0.9967	0.467	0.95	DIAPH2	10.11
cg08837332	chr2	107410493	-0.6808	0.9301	0.467	0.95		24.41
cg10493879	chr1	47798576	0.9552	1.305	0.467	0.95	CMPK1	71.71
cg12831102	chr11	119205214	0.09712	0.1327	0.467	0.95	RNF26	2.09
cg01209150	chr5	66596222	0.8113	1.108	0.467	0.95		69.35
cg27128063	chr15	98047389	-1.345	1.837	0.467	0.95	LOC101927286	41.29
cg21353911	chr2	186603398	0.2146	0.2932	0.467	0.95		2.76
cg23507713	chr16	49486793	-1.05	1.435	0.467	0.95		73.04
cg24599182	chr12	7246525	-0.4791	0.6545	0.467	0.95	C1R	86.7
cg06317090	chr4	8345588	-0.8891	1.215	0.467	0.95		83.25
cg07092157	chr12	89353329	-1.124	1.536	0.467	0.95		76.05
cg24198584	chr1	180198528	-0.2586	0.3533	0.467	0.95	LHX4	5.39
cg05835813	chr1	154277365	1.046	1.428	0.467	0.95		42.34
cg14814876	chr3	5019877	-0.26	0.3552	0.467	0.95	BHLHE40	3.37
cg04959118	chr16	3398766	1.207	1.649	0.467	0.95		62.26
cg27167343	chr6	20212673	0.1641	0.2242	0.467	0.95	MBOAT1	1.86
cg24684348	chr2	85391662	-0.4893	0.6685	0.467	0.95	TCF7L1	89.08
cg19797341	chr19	4832695	1.472	2.011	0.467	0.95	TICAM1	73.64
cg10888900	chr10	134872087	-0.782	1.068	0.467	0.95		18.18
cg12819144	chr4	165953018	-0.6794	0.9282	0.467	0.95	TRIM60	10.49
cg05080966	chr8	145549812	-1.167	1.594	0.467	0.95	DGAT1	54.57
cg14190344	chr10	133729189	-0.8164	1.115	0.467	0.95		79.7
cg01843663	chr11	123612863	-0.7244	0.9897	0.467	0.95	ZNF202	8.99
cg21503084	chr20	43390266	-1.405	1.92	0.467	0.95	RIMS4	60.01
cg02141927	chr20	62564262	1.206	1.648	0.467	0.95	DNAJC5	89.85
cg19451847	chr18	52279513	-1.243	1.699	0.467	0.95		71.69
cg02365079	chr12	130195357	2.151	2.939	0.467	0.95	TMEM132D	84.99
cg25264004	chr2	171674714	-1.823	2.491	0.467	0.95	GAD1	14.71
cg04827398	chr7	131185299	-0.4389	0.5997	0.467	0.95	PODXL	89.26
cg21847848	chr1	227493996	-1.737	2.373	0.467	0.95	CDC42BPA	82.65
cg14059835	chr9	132598917	-0.8831	1.207	0.467	0.95	C9orf78	71.63
cg22557090	chr14	83506376	-2.829	3.866	0.467	0.95		69.82
cg08728297	chr11	72853526	0.09721	0.1328	0.467	0.95	FCHSD2	1.75
cg09886360	chr10	43634423	0.1966	0.2686	0.467	0.95	CSGALNACT2	3.75
cg05004658	chr6	132697184	-0.2874	0.3927	0.467	0.95	MOXD1	94.25
cg06734993	chr19	41946601	-1.212	1.656	0.467	0.95	ATP5SL	40.12
cg04526825	chr1	227100517	-0.7558	1.033	0.467	0.95		34.98
cg19733792	chr21	30762904	-1.548	2.115	0.467	0.95		36.14
cg22302747	chr10	92979002	-0.3198	0.4369	0.467	0.95	PCGF5	93.67
cg08607836	chr6	143486700	-0.2691	0.3677	0.467	0.95	AIG1	94.94
cg06668235	chr4	3705589	-0.94	1.284	0.467	0.95		37.26
cg19753476	chr17	4803506	-1.014	1.386	0.467	0.95	CHRNE	79.12
cg22438006	chr18	53445072	-0.71	0.9701	0.467	0.95		12.4
cg09947026	chr4	53522929	-0.2821	0.3855	0.467	0.95	USP46	93.14
cg16216829	chr10	101998424	-0.2319	0.3169	0.467	0.95	CWF19L1	94.99
cg08461765	chr16	80212320	-1.691	2.311	0.467	0.95	LOC102724084	38.76
cg12742958	chr11	35561351	-1.059	1.447	0.467	0.95		29.15
cg08106667	chr3	129325120	-0.2771	0.3786	0.467	0.95	PLXND1	4.47
cg19811961	chr1	99907345	-1.261	1.724	0.467	0.95		66.31
cg19178091	chr17	704245	-1.243	1.698	0.467	0.95	NXN	45.19
cg22335692	chr19	34258947	-0.569	0.7775	0.467	0.95	CHST8	10.16
cg00401727	chr9	117139268	-0.4289	0.586	0.467	0.95	AKNA	92.07
cg22648885	chr8	99957472	-0.1679	0.2294	0.467	0.95	OSR2	2.96
cg14840418	chr5	869058	-0.4823	0.659	0.467	0.95	BRD9	82.66
cg13494769	chr1	243509235	-0.7557	1.033	0.467	0.95	MIR4677	79.64
cg11893236	chr16	68345102	-0.1453	0.1986	0.467	0.95	PRMT7	2.21
cg05324232	chr18	20749430	-0.5386	0.7359	0.467	0.95	CABLES1	81.02
cg00461164	chr2	109825666	-0.9628	1.316	0.467	0.95	SH3RF3	47.97
cg08222002	chr10	65225947	-1.579	2.158	0.467	0.95	LOC84989	62.27
cg03053285	chr2	85197235	-0.2352	0.3214	0.467	0.95	KCMF1	5.05
cg03118633	chr10	116145694	1.253	1.713	0.467	0.95	AFAP1L2	76.28
cg05383584	chr20	34329791	-0.1677	0.2292	0.467	0.95	RBM39	2.56
cg10803935	chr8	91293630	-0.4967	0.6787	0.467	0.95		12.72
cg23246911	chr17	154671	-1.451	1.983	0.467	0.95	RPH3AL	66.6
cg20580858	chr6	36891482	-1.202	1.642	0.467	0.95	C6orf89	80.68
cg02602408	chr11	26100166	-0.6246	0.8535	0.467	0.95		81.06
cg08711435	chr9	101073403	-0.7094	0.9693	0.467	0.95	GABBR2	78.47
cg00613483	chr18	51390682	2.484	3.394	0.467	0.95		55.22
cg18439810	chr7	55577481	-1.024	1.399	0.467	0.95	VOPP1	74.11
cg13515269	chr12	26274368	-1.752	2.394	0.467	0.95	BHLHE41	54.69
cg19082105	chr5	176810863	-1.003	1.371	0.467	0.95	SLC34A1	39.42
cg10775845	chr13	115077488	-0.7658	1.046	0.467	0.95		81.52
cg11266618	chr9	2196089	-0.3157	0.4314	0.467	0.95		93.27
cg22642477	chr17	5488162	-0.897	1.226	0.467	0.95	NLRP1	13.57
cg08810779	chr6	30640919	-0.3632	0.4963	0.467	0.95	DHX16	6.41
cg23664774	chr22	29446636	-0.5801	0.7927	0.467	0.95	ZNRF3	79.04
cg26041531	chr21	45545845	-0.34	0.4646	0.467	0.95	PWP2	92.44
cg08270491	chr8	126100743	-0.7568	1.034	0.467	0.95	KIAA0196	86.05
cg01191902	chrX	48931851	0.5057	0.691	0.467	0.95	PRAF2	4.26
cg17335108	chr17	66458055	-0.7535	1.03	0.467	0.95		69.04
cg15544052	chr17	4956235	-0.2683	0.3667	0.467	0.95		91.26
cg11462582	chr12	94623143	1.09	1.49	0.467	0.95	PLXNC1	24.03
cg09760585	chr9	131886702	-0.2261	0.309	0.467	0.95	PPP2R4	94.7
cg17518348	chr12	66248264	0.7067	0.9657	0.467	0.95	HMGA2	77.55
cg02925222	chr11	280445	-0.9183	1.255	0.467	0.95	NLRP6	19.12
cg05014794	chr9	135861677	0.5786	0.7906	0.467	0.95	GFI1B	40.41
cg01706029	chr16	27325672	0.408	0.5575	0.467	0.95	IL4R	6.45
cg24835149	chr11	113235347	-1.436	1.962	0.467	0.95	TTC12	56.04
cg11890240	chr2	234875246	-1.276	1.744	0.467	0.95	TRPM8	39.77
cg24203169	chr12	123752662	-0.893	1.22	0.467	0.95	CDK2AP1	66.59
cg06146665	chr17	76799964	0.211	0.2884	0.467	0.95	USP36	96.08
cg10762558	chr2	84071908	-2.144	2.93	0.467	0.95		42.06
cg16344560	chr12	1744287	0.8075	1.104	0.467	0.95	WNT5B	26.24
cg21273088	chr2	20251863	-0.256	0.3498	0.467	0.95	LAPTM4A	5.99
cg12056696	chr14	49913254	-1.314	1.796	0.467	0.95		36.05
cg02795334	chr10	119659156	-1.743	2.382	0.467	0.95		23.77
cg22152253	chr19	49956854	-0.1021	0.1396	0.467	0.95	ALDH16A1	2.08
cg02278332	chr8	72928439	-2.04	2.788	0.467	0.95	MSC-AS1	39.61
cg18639405	chr3	51422445	0.08992	0.1229	0.467	0.95	MANF	1.69
cg07315970	chr11	57513407	-0.4991	0.6821	0.467	0.95	BTBD18	85.36
cg03987786	chr17	8264387	-0.472	0.6451	0.467	0.95	LOC100128288	10.06
cg14949526	chr4	111479140	-0.5503	0.752	0.467	0.95	ENPEP	89.96
cg16003678	chr11	3685559	-0.729	0.9963	0.467	0.95	ART1	77.44
cg16114681	chr2	24930395	0.4189	0.5725	0.467	0.95	NCOA1	94.17
cg08698835	chr16	56279276	-0.8452	1.155	0.467	0.95	GNAO1	88.17
cg00461015	chr17	42295635	-0.4482	0.6125	0.467	0.95	UBTF	8.85
cg07842862	chr2	73299145	-0.4387	0.5995	0.467	0.95	SFXN5	9.29
cg02822634	chr19	45016425	-1.085	1.483	0.467	0.95	CEACAM20	24.42
cg03207246	chr2	149435997	-0.4256	0.5816	0.467	0.95	EPC2	90.4
cg17985311	chr1	42801965	-0.3311	0.4525	0.467	0.95	FOXJ3	9.75
cg25513800	chr15	83314985	-1.258	1.719	0.467	0.95	CPEB1	37.94
cg16203711	chr3	169491183	0.2319	0.3169	0.467	0.95	MYNN	2.1
cg09144592	chr10	86527298	1.277	1.745	0.467	0.95		57.93
cg03213757	chr6	135202373	0.5359	0.7323	0.467	0.95		83.77
cg06506768	chr11	16848251	-0.6147	0.8401	0.467	0.95	PLEKHA7	78.18
cg09104720	chr17	45727790	-0.1764	0.2411	0.467	0.95	KPNB1	3.35
cg04257377	chr19	3481788	0.5853	0.7998	0.467	0.95	C19orf77	30.89
cg07236221	chr1	216773258	-0.3129	0.4276	0.467	0.95	ESRRG	94.36
cg15678380	chr5	126430183	-0.4817	0.6583	0.467	0.95		87.5
cg06908122	chrX	44260064	1.813	2.478	0.467	0.95		36.31
cg01820317	chr4	40049006	0.3691	0.5044	0.467	0.95	LOC344967	90.93
cg16232570	chr8	107072925	-1.706	2.332	0.467	0.95	ZFPM2-AS1	58.7
cg08513431	chr13	112564677	-2.077	2.838	0.467	0.95		60.32
cg12230915	chr14	23776981	-0.6998	0.9564	0.467	0.95	BCL2L2	70.93
cg26630773	chr19	17858401	0.182	0.2488	0.467	0.95	FCHO1	2.8
cg02839202	chr11	73117693	0.2579	0.3525	0.467	0.95	FAM168A	94.15
cg07140482	chr1	154956222	-0.7228	0.9879	0.467	0.95	FLAD1	22.04
cg01768115	chr11	118889382	-0.08309	0.1136	0.467	0.95	MIR3656	1.65
cg24754956	chr19	1729851	1.163	1.59	0.467	0.95		59.33
cg18840347	chr8	129397865	-0.9257	1.265	0.467	0.95		76.83
cg18167340	chr1	44679636	-0.5832	0.797	0.467	0.95	DMAP1	25.2
cg12074707	chr1	27019787	-0.1931	0.2639	0.467	0.95		3.53
cg04130788	chr4	7304777	-2.248	3.072	0.467	0.95	SORCS2	59.51
cg02893499	chr10	126149571	-1.663	2.273	0.467	0.95	LHPP	65.27
cg06062423	chr7	17983586	2.681	3.664	0.467	0.95		71.4
cg04950029	chr12	122496850	-0.3856	0.527	0.467	0.95	BCL7A	91.09
cg15157961	chr8	11103620	-1.019	1.393	0.467	0.95		38.89
cg00667035	chr17	33450901	-0.2562	0.3501	0.467	0.95	FNDC8	93.58
cg27093958	chr7	151264465	0.9148	1.25	0.467	0.95	PRKAG2	58.15
cg08875048	chr10	62580369	0.9922	1.356	0.467	0.95		52.02
cg27503095	chr13	114793308	-0.9423	1.288	0.467	0.95	RASA3	53.04
cg06891957	chr7	50909765	-1.462	1.998	0.467	0.95		74.32
cg23771929	chr9	132934195	-0.6979	0.9539	0.467	0.95	FREQ	20.06
cg16589663	chr20	23618590	0.09434	0.1289	0.467	0.95	CST3	1.56
cg14839558	chr1	1874488	-1.482	2.026	0.467	0.95		40.47
cg13695041	chr11	124017468	-0.3869	0.5288	0.467	0.95	VWA5A	93.45
cg27253580	chr4	175205025	-0.1661	0.2271	0.467	0.95	FBXO8	2.59
cg17304981	chrX	13394511	-0.8689	1.188	0.467	0.95		83.79
cg05885720	chr12	13348429	-0.1939	0.265	0.467	0.95	EMP1	95.18
cg15268030	chr17	713464	2.048	2.799	0.467	0.95	NXN	82.9
cg14316184	chr13	30875834	0.8232	1.125	0.467	0.95	KATNAL1	84.94
cg10385590	chr22	21346321	-0.2884	0.3942	0.467	0.95	LZTR1	94.14
cg02787506	chr10	99300524	-0.9014	1.232	0.467	0.95	UBTD1	56.99
cg23371407	chr16	69368840	-0.597	0.8159	0.467	0.95	COG8	82.65
ch.6.41978480R	chr6	41870502	-0.5771	0.7887	0.467	0.95		21.51
cg05379641	chr7	78912001	0.5714	0.781	0.467	0.95	MAGI2	12.99
cg23092777	chr12	72057772	0.432	0.5904	0.467	0.95	ZFC3H1	3.4
cg14460564	chr9	34638005	0.2718	0.3715	0.467	0.95	SIGMAR1	5.85
cg09754122	chr13	100741804	2.55	3.485	0.467	0.95	PCCA	8.31
cg18195765	chr1	23006953	-0.9521	1.301	0.467	0.95		64.36
cg11782789	chr3	50250970	-0.4654	0.6362	0.467	0.95	SLC38A3	86.89
cg00181669	chr3	44000978	-1.01	1.38	0.467	0.95		35.7
cg01945543	chr11	64813339	-0.7559	1.033	0.467	0.95	NAALADL1	75.96
cg15823315	chr3	85130923	1.25	1.708	0.467	0.95	CADM2	18.97
cg24984629	chr2	2732533	-0.7952	1.087	0.467	0.95		80.67
cg27108398	chr12	62699294	-0.3323	0.4542	0.467	0.95	USP15	92.23
cg25330264	chr7	4806949	-0.4681	0.6399	0.467	0.95	FOXK1	91.51
cg07059151	chr22	24236617	0.6133	0.8382	0.467	0.95	MIF	3.57
cg23161350	chr4	66655798	-2.284	3.122	0.467	0.95		37.29
cg24195264	chr1	11008532	-0.3911	0.5345	0.467	0.95	C1orf127	86.16
cg13702087	chr4	22520573	-2.107	2.88	0.467	0.95		81.11
cg17084361	chr4	85503668	-0.2107	0.288	0.467	0.95	CDS1	3.91
cg15201168	chr11	64779094	-0.428	0.585	0.467	0.95		89.11
cg00058626	chr6	36955582	-0.5912	0.8081	0.467	0.95	MTCH1	83.27
cg17977994	chr16	47999503	-0.7623	1.042	0.467	0.95		13.3
cg19361719	chr1	15382168	-0.4947	0.6762	0.467	0.95	KAZN	87.94
cg20653518	chr10	103539953	1.17	1.599	0.467	0.95		10.14
cg10309027	chr10	91102136	0.9733	1.33	0.467	0.95		41.29
cg08449049	chr16	89259820	0.8794	1.202	0.467	0.95	CDH15	10.09
cg27096172	chr7	158350433	-0.8238	1.126	0.467	0.95	PTPRN2	32.68
cg10431430	chr13	90550026	-1.622	2.217	0.467	0.95		52.83
cg08080914	chr8	42401493	-0.1976	0.2701	0.467	0.95	SMIM19	93.68
cg17412351	chr7	75678396	-1.122	1.533	0.467	0.95	MDH2	27.47
cg02518713	chr11	6631411	-0.597	0.8161	0.467	0.95	ILK	77.27
cg05463819	chr8	87520424	0.1385	0.1893	0.467	0.95	FAM82B	2.57
cg27437222	chr6	130031357	0.1031	0.1409	0.467	0.95	ARHGAP18	2.45
cg17048828	chr10	112189563	-0.3809	0.5207	0.467	0.95		87.65
cg16795667	chr11	32982231	0.9915	1.355	0.467	0.95	QSER1	11.65
cg22266967	chr4	6695698	-0.5798	0.7926	0.467	0.95	S100P	38.33
cg07363765	chr8	141358222	-0.9516	1.301	0.467	0.95	TRAPPC9	55.5
cg02749215	chr6	100675273	0.5852	0.8	0.467	0.95		89.68
cg00950489	chr3	194935330	0.3975	0.5434	0.467	0.95	XXYLT1	90.72
cg10003990	chr17	1501318	-0.5614	0.7674	0.467	0.95	SLC43A2	40.54
cg27076536	chr16	70728001	0.717	0.9801	0.467	0.95	VAC14	12.17
cg17935811	chr1	12678641	-0.4436	0.6064	0.467	0.95	DHRS3	10.02
cg11297458	chr16	54033972	-0.6899	0.943	0.467	0.95	FTO	83.91
cg11951010	chr1	57746735	0.683	0.9336	0.467	0.95	DAB1	87.26
cg00058113	chr6	33239977	0.09365	0.128	0.467	0.95	VPS52	2.16
cg23637943	chr1	109969159	-0.2789	0.3813	0.467	0.95	PSMA5	5.47
cg14368247	chr9	136516616	-1.06	1.449	0.467	0.95	DBH	54.38
cg02984151	chr15	58879456	1.366	1.867	0.467	0.95		82.79
cg20628191	chr1	20265229	-1.173	1.603	0.467	0.95		56.64
cg04693634	chr7	154798503	-0.2415	0.3301	0.467	0.95		92.48
cg03207350	chr5	58484042	-0.8231	1.125	0.467	0.95	PDE4D	81.55
cg14011726	chr21	40890419	-0.2079	0.2843	0.467	0.95		3.05
cg13235336	chr3	127413629	-0.5036	0.6885	0.467	0.95	MGLL	88.85
cg06138941	chr3	78371609	2.08	2.843	0.467	0.95		84.23
cg13797205	chr3	187391796	-0.9774	1.336	0.467	0.95		49.59
cg10155983	chr16	11230288	-0.7877	1.077	0.467	0.95	CLEC16A	80.9
cg10871120	chr6	39891273	-0.7474	1.022	0.467	0.95	MOCS1	74.66
cg12127472	chr17	42733724	0.1332	0.182	0.467	0.95	C17orf104	2.62
cg21969477	chr17	15166505	-0.5757	0.7869	0.467	0.95	PMP22	7.3
cg18785833	chr20	31331288	0.1443	0.1973	0.467	0.95	COMMD7	2.89
cg11300810	chr5	76068752	-1.706	2.332	0.467	0.95		91.64
cg18825996	chr22	35469346	-2.073	2.834	0.467	0.95	ISX	58.82
cg26349395	chr17	45776758	-0.4722	0.6455	0.467	0.95	TBKBP1	95.65
cg13678625	chr7	98730759	-0.9818	1.342	0.467	0.95	SMURF1	77.28
cg23802491	chr4	987312	-1.801	2.462	0.467	0.95	SLC26A1	79.38
cg19871462	chr22	38541473	-0.515	0.704	0.467	0.95	PLA2G6	92.19
cg04992666	chr4	381448	-1.553	2.123	0.467	0.95		75.23
cg21675115	chr13	78493564	1.013	1.385	0.467	0.95	EDNRB	6.34
cg09706833	chr21	46824938	0.6733	0.9205	0.467	0.95	COL18A1	8.02
cg18542786	chr1	54638194	-0.5948	0.8131	0.467	0.95	CYB5RL	86.9
cg05576543	chrX	70403547	0.7972	1.09	0.467	0.95		29.92
cg21048159	chr11	13030929	-0.08069	0.1103	0.467	0.95	RASSF10	1.33
cg10094930	chr5	178194658	-1.289	1.763	0.467	0.95	AACSP1	71.49
cg02596960	chr12	114985224	1.03	1.408	0.467	0.95		65.95
cg20424311	chr4	141221527	-0.9334	1.276	0.467	0.95	SCOC	77.3
cg15181108	chr1	21521531	-0.7214	0.9861	0.467	0.95		20.07
cg25659672	chr6	33358417	0.2065	0.2822	0.467	0.95	KIFC1	95.04
cg15215782	chr16	22156290	-0.8638	1.181	0.467	0.95	VWA3A	41.6
cg02927859	chr6	150688748	-0.5665	0.7744	0.467	0.95	IYD	86.2
cg14310890	chr6	108881016	0.234	0.3199	0.467	0.95	FOXO3	5.03
cg16044734	chr17	41824694	-3.897	5.327	0.467	0.95		49.89
cg03813477	chr9	134443561	-0.2558	0.3498	0.467	0.95		95.23
cg16421411	chr2	10302391	0.1869	0.2555	0.467	0.95	C2orf48	97.53
cg02058194	chr22	41215556	0.128	0.1751	0.467	0.95	SLC25A17	2.74
cg16633136	chr2	228552096	1.331	1.819	0.467	0.95	SLC19A3	41.75
cg26624283	chr6	43801454	-0.3867	0.5286	0.467	0.95		91.55
cg03033182	chr4	141177619	-0.7649	1.046	0.467	0.95	SCOC	44.24
cg16067929	chr3	128001635	0.5871	0.8027	0.467	0.95	EEFSEC	91.58
cg08766763	chr3	194337843	0.3877	0.53	0.467	0.95	TMEM44	92.64
cg01489177	chr19	55828178	-0.836	1.143	0.467	0.95	TMEM150B	68.12
cg08512847	chr7	158383208	-1.044	1.428	0.467	0.95		55.02
cg22368799	chr16	73514562	-1.032	1.411	0.467	0.95		34.37
cg10653456	chr12	57561993	-1.044	1.427	0.467	0.95	LRP1	83.79
cg05886649	chr20	3708618	-0.2508	0.3429	0.467	0.95		4.83
cg13966609	chr11	117352730	-1.821	2.49	0.467	0.95	DSCAML1	87.27
cg00902886	chr1	2230715	-0.7201	0.9844	0.467	0.95	SKI	68.91
cg04314154	chr16	77270057	-0.2142	0.2928	0.467	0.95		3.37
cg03394424	chr13	91698154	-0.6556	0.8964	0.467	0.95		89.09
cg20522299	chr10	135103022	-0.3858	0.5274	0.467	0.95	TUBGCP2	93.16
cg24541871	chr2	55845713	-0.3701	0.5059	0.467	0.95	SMEK2	6.84
cg11155924	chr11	70449258	-0.517	0.7068	0.467	0.95	SHANK2	84.91
cg27257695	chr18	13834419	-1.361	1.861	0.467	0.95		50.72
cg15074876	chr1	110950234	-0.08633	0.118	0.467	0.95	HBXIP	1.36
cg11148820	chr17	13289156	0.9673	1.322	0.467	0.95		43.73
cg06766367	chr16	67062687	-0.6918	0.9458	0.467	0.95	CBFB	46.89
cg26288159	chr8	74097733	-0.9866	1.349	0.467	0.95		82.27
cg27550640	chr19	18772954	-0.3895	0.5325	0.467	0.95	KLHL26	92.47
cg12135224	chr6	45576251	-0.5397	0.7378	0.467	0.95		25.02
cg24705939	chr8	30413864	-0.2636	0.3604	0.467	0.95	RBPMS	96.39
cg06126548	chr8	13241162	-1.59	2.174	0.467	0.95	DLC1	67.86
cg26662520	chr18	76725299	-1.314	1.796	0.467	0.95		80.5
cg03100209	chr19	49921142	-1.236	1.689	0.467	0.95	CCDC155	53.76
cg11906038	chr17	72450232	0.1036	0.1416	0.467	0.95		2.08
cg00095138	chr4	154155515	-0.8571	1.172	0.467	0.95	TRIM2	84.71
cg12304116	chr18	19514846	-0.6398	0.8747	0.467	0.95		77.15
cg20675173	chr3	43795541	-0.3676	0.5026	0.467	0.95		30.82
cg18760360	chr15	60953215	0.4795	0.6556	0.467	0.95	RORA	86.52
cg25619106	chr3	52321767	0.1009	0.1379	0.467	0.95	GLYCTK	2.2
cg00269615	chr6	167283835	-0.2691	0.3679	0.467	0.95		94.64
cg04752748	chr7	35792624	-0.6997	0.9567	0.467	0.95		83.51
cg23697400	chr5	64064613	-0.217	0.2967	0.467	0.95	SDCCAG10	4.36
cg11328284	chr2	168932113	-0.493	0.674	0.467	0.95	STK39	90.98
cg07655894	chr12	3412993	-0.5565	0.7609	0.467	0.95		84.97
cg01315957	chr10	74114163	-0.2492	0.3407	0.467	0.95	DNAJB12	3.54
cg00538591	chr16	89008994	-0.9149	1.251	0.467	0.95	CBFA2T3	44.55
cg17090475	chrX	45339023	-1.215	1.661	0.467	0.95		64.88
cg12631735	chr15	93616424	1.665	2.277	0.467	0.95	RGMA	29.26
cg23105605	chr6	166240579	-0.8943	1.223	0.467	0.95		82.04
cg22272752	chr17	32568913	-2.67	3.65	0.467	0.95		57.98
cg18343942	chr5	42565866	-0.6367	0.8705	0.467	0.95	GHR	85.41
cg26450254	chr10	134218408	1.734	2.371	0.467	0.95	PWWP2B	50.43
cg11166741	chr7	42951557	0.1254	0.1714	0.467	0.95	C7orf25	1.69
cg10054012	chr2	143697405	-0.7717	1.055	0.467	0.95	KYNU	81.77
cg26125131	chr7	102715617	-0.1898	0.2595	0.467	0.95	ARMC10	2.6
cg12041206	chr18	56017311	-0.2039	0.2788	0.467	0.95	NEDD4L	95.02
cg24330650	chr12	100617819	-0.2842	0.3886	0.467	0.95	ACTR6	92.73
cg22535313	chr10	98045466	-0.6534	0.8934	0.467	0.95		76.99
cg12639663	chr1	207063173	1.181	1.615	0.467	0.95		68.27
cg21604358	chr1	33351761	0.7802	1.067	0.467	0.95	HPCA	10.38
cg26284982	chr17	45401312	0.1123	0.1535	0.467	0.95	C17orf57	2.72
cg18733962	chr20	44761796	-1.186	1.622	0.467	0.95		42.62
cg09610601	chr15	40763051	-0.5771	0.789	0.467	0.95	CHST14	6.41
cg20847625	chr1	103573772	-0.3624	0.4955	0.467	0.95	COL11A1	5.35
cg00458739	chr8	37628515	-0.9395	1.285	0.467	0.95	PROSC	67.98
cg09214591	chr3	49968533	0.7075	0.9674	0.468	0.95	MON1A	65.22
cg04739460	chr19	53635532	-0.4649	0.6357	0.468	0.95	ZNF415	7.84
cg21694746	chr6	165722430	-0.6398	0.8749	0.468	0.95	C6orf118	15.47
cg27660737	chr22	38035131	-0.5067	0.6928	0.468	0.95	SH3BP1	29.06
cg10559432	chr20	50179543	-0.2742	0.3749	0.468	0.95	NFATC2	4.82
cg27605537	chr17	54939507	-0.3685	0.5039	0.468	0.95	DGKE	92.49
cg26695123	chr12	54132220	-0.22	0.3009	0.468	0.95		3.44
cg03793582	chr6	136644760	-0.6454	0.8825	0.468	0.95		79.8
cg20374112	chr12	49960565	-0.4085	0.5585	0.468	0.95	MCRS1	92.14
cg13349269	chr10	38299179	-0.3274	0.4477	0.468	0.95	ZNF33A	6.07
cg01059428	chr6	159487759	-0.8692	1.189	0.468	0.95		54.69
cg16389891	chr7	142656011	-0.818	1.119	0.468	0.95	KEL	31.24
cg21812565	chr6	136789088	-0.4599	0.6288	0.468	0.95	MAP7	92.14
cg25020825	chr14	65393270	-0.7583	1.037	0.468	0.95	CHURC1	77.28
cg00193521	chr17	68133597	-1.032	1.411	0.468	0.95		26.1
cg22145996	chr1	110582459	-0.6981	0.9547	0.468	0.95	STRIP1	76.33
cg02230955	chr5	120138762	1.23	1.682	0.468	0.95		80.71
cg12406100	chr16	22266697	-0.2461	0.3366	0.468	0.95	EEF2K	94.02
cg10773799	chr4	1367596	-0.2885	0.3945	0.468	0.95	KIAA1530	93.94
cg25064456	chr8	101390883	0.6923	0.9467	0.468	0.95		87.76
cg06796115	chr5	131706945	0.9454	1.293	0.468	0.95	LOC553103	46.25
cg10805630	chr17	36996550	-0.6835	0.9346	0.468	0.95	C17orf98	26
cg13256491	chr6	42231123	0.1965	0.2687	0.468	0.95	TRERF1	96.35
cg16529799	chr5	94277008	-0.8945	1.223	0.468	0.95	MCTP1	25.88
cg02608453	chr9	125241447	-1.21	1.654	0.468	0.95	OR1J1	88.39
cg26376706	chr2	231479786	-0.7452	1.019	0.468	0.95		83.66
cg14356403	chr3	149823829	-0.4268	0.5836	0.468	0.95		90.62
cg17027259	chr1	81968349	0.6234	0.8525	0.468	0.95		88.77
cg01977756	chr16	58021912	-0.2359	0.3226	0.468	0.95	TEPP	95.63
cg20485411	chr5	169010438	-0.4166	0.5697	0.468	0.95	SPDL1	6.46
cg25620220	chr11	62457325	-0.7735	1.058	0.468	0.95	LRRN4CL	73.64
cg14798745	chr4	184315677	-0.3317	0.4536	0.468	0.95		95.53
cg01703404	chr11	68770529	-1.172	1.602	0.468	0.95		85.14
cg00340658	chr4	6988698	-0.1879	0.257	0.468	0.95	TBC1D14	2.56
cg07700061	chr12	4676791	-0.7637	1.044	0.468	0.95		73.79
cg20990681	chr4	57980103	-0.6547	0.8953	0.468	0.95		81.15
cg21610805	chr1	198635026	-0.657	0.8984	0.468	0.95	PTPRC	84.3
cg13261825	chr10	98939742	-0.6868	0.9393	0.468	0.95	SLIT1	7.76
cg07043857	chr15	51514698	-0.4005	0.5477	0.468	0.95	CYP19A1	91.46
cg03858421	chr11	107296037	-1.004	1.373	0.468	0.95	CWF19L2	67.11
cg06017521	chr15	59981786	-0.1888	0.2582	0.468	0.95	BNIP2	3.47
cg09887906	chr13	103532304	-0.841	1.15	0.468	0.95	LOC121952	25.06
cg15468422	chr2	216868044	-0.2538	0.3471	0.468	0.95	MREG	94.41
cg10452133	chr16	69372561	-0.8031	1.098	0.468	0.95	NIP7	22.28
cg10684686	chr6	28557047	-3.166	4.329	0.468	0.95		37.5
cg03250058	chr1	153606628	0.08428	0.1153	0.468	0.95	CHTOP	1.51
cg04659071	chr15	89201195	-0.7506	1.026	0.468	0.95		46.05
cg14111380	chr6	29576818	-1.036	1.417	0.468	0.95	GABBR1	51.54
cg13975336	chr16	67204216	-0.3133	0.4285	0.468	0.95		5.91
cg11500842	chr10	52155474	-0.2381	0.3256	0.468	0.95	SGMS1	93.48
cg21603275	chr8	41798556	-0.8179	1.119	0.468	0.95	MYST3	56.48
cg13579262	chr1	92000266	0.29	0.3967	0.468	0.95		93.82
cg03136659	chr17	74523759	-1.164	1.592	0.468	0.95	CYGB	26.73
cg06590580	chr6	116566527	-0.2845	0.3891	0.468	0.95	NT5DC1	91.3
cg18695821	chr7	32519571	1.056	1.444	0.468	0.95		34.32
cg19827780	chr17	38347659	1.323	1.81	0.468	0.95	RAPGEFL1	13.99
cg13564464	chr9	35935806	-0.2999	0.4102	0.468	0.95		92.12
cg24970314	chr6	138745739	-0.4982	0.6813	0.468	0.95	NHSL1	89.61
cg06969897	chr7	14028546	0.1306	0.1786	0.468	0.95	ETV1	3.4
cg10900230	chr17	7108589	0.2417	0.3305	0.468	0.95	DLG4	5.65
cg03629335	chr4	100126967	-1.202	1.644	0.468	0.95	LOC100507053	77.04
cg03237606	chr10	63212265	1.989	2.72	0.468	0.95	TMEM26	46.97
cg00918796	chr5	145205726	-1.999	2.734	0.468	0.95	PRELID2	69.73
cg03737774	chr6	164754951	-0.6968	0.953	0.468	0.95		88.02
cg16000111	chr19	15955397	-0.7835	1.072	0.468	0.95		12.19
cg04556555	chr17	33477186	-0.8238	1.127	0.468	0.95	UNC45B	80.93
cg07162665	chr17	77020549	-0.1127	0.1541	0.468	0.95	C1QTNF1	2.05
cg23048433	chr22	26902130	-0.2399	0.328	0.468	0.95	TFIP11	94.5
cg22832660	chr7	116716523	-0.1681	0.2299	0.468	0.95	ST7-AS2	95.14
cg02331561	chr16	2391081	-0.08023	0.1097	0.468	0.95	ABCA17P	1.25
cg26168772	chr14	52739256	-1.584	2.167	0.468	0.95	PTGDR	31.75
cg03703883	chr12	125239110	-0.4738	0.648	0.468	0.95		92.61
cg02219026	chr3	48282209	-1.235	1.689	0.468	0.95	ZNF589	50.73
cg26765871	chr17	28327183	0.461	0.6305	0.468	0.95	EFCAB5	87.12
cg12193927	chr5	140571783	-0.5522	0.7553	0.468	0.95	PCDHB10	6.82
cg17976812	chr16	11282872	0.474	0.6482	0.468	0.95		86.99
cg10553894	chr11	68550534	0.08721	0.1193	0.468	0.95	CPT1A	98.66
cg02368587	chr1	226735384	-0.3255	0.4452	0.468	0.95	C1orf95	5.87
cg08003628	chr8	106332188	-2.072	2.834	0.468	0.95	ZFPM2	62.81
cg01421256	chr4	148452765	0.6523	0.8921	0.468	0.95	EDNRA	93.82
cg20515206	chr2	241817477	-0.9149	1.251	0.468	0.95	AGXT	86.39
cg01484649	chr6	3278402	-0.3503	0.4791	0.468	0.95	SLC22A23	91.34
cg09868709	chr22	30144675	-0.4932	0.6745	0.468	0.95	ZMAT5	89.28
cg08564038	chr1	26371319	1.313	1.796	0.468	0.95	SLC30A2	58.71
cg00701295	chr15	42268425	-0.7462	1.021	0.468	0.95	PLA2G4E-AS1	86.37
cg17125147	chr6	46977987	-0.7051	0.9643	0.468	0.95	ADGRF1	76.27
cg03280063	chr4	893186	-0.3293	0.4504	0.468	0.95	GAK	90.65
cg25781926	chr2	27239543	-0.2604	0.3561	0.468	0.95	MAPRE3	94.05
cg11122885	chr1	203474297	-0.3427	0.4687	0.468	0.95	OPTC	11.54
cg10322360	chr1	10535135	-0.3611	0.4939	0.468	0.95	PEX14	3.72
cg08860498	chr17	40838861	-0.6157	0.842	0.468	0.95	CNTNAP1	54.54
cg26436204	chr21	47892256	-0.6819	0.9327	0.468	0.95	DIP2A	78.79
cg24539090	chr1	158978504	-0.7407	1.013	0.468	0.95	IFI16	84.36
cg19756666	chr5	55954559	-0.469	0.6415	0.468	0.95		86.89
cg04547244	chr7	25019044	-0.08508	0.1164	0.468	0.95	OSBPL3	1.85
cg04210301	chr17	47710727	-0.6682	0.9139	0.468	0.95	SPOP	77.5
cg05609536	chr19	41019285	-2.054	2.81	0.468	0.95	SPTBN4	49.18
cg03895689	chr6	166694948	2.041	2.792	0.468	0.95		49.85
cg05540832	chr12	125629628	0.5232	0.7155	0.468	0.95		90.18
cg04636222	chr15	63936506	-0.2559	0.35	0.468	0.95	HERC1	93.86
cg16098602	chr14	32947554	-0.7327	1.002	0.468	0.95	AKAP6	85.78
cg15393585	chr17	79275309	-0.6193	0.847	0.468	0.95		30.07
cg01736680	chr7	50652788	-2.918	3.991	0.468	0.95		43.17
cg13499966	chr2	10220719	-0.1223	0.1673	0.468	0.95	CYS1	2.55
cg09459403	chr3	4864036	1.682	2.3	0.468	0.95	ITPR1	67.68
cg11093459	chr9	100701141	0.5031	0.6881	0.468	0.95	HEMGN	92.73
cg12270520	chr8	146023939	-0.07826	0.107	0.468	0.95	ZNF517	1.42
cg05545111	chr9	6758140	-0.2183	0.2986	0.468	0.95	KDM4C	3.98
cg16657070	chr3	73450424	-0.9074	1.241	0.468	0.95	PDZRN3	23.05
cg15856832	chr3	49127364	0.2599	0.3555	0.468	0.95	QRICH1	93.53
cg09839978	chr7	158890069	-1.254	1.715	0.468	0.95	VIPR2	71.66
cg08193082	chr7	39018178	1.679	2.297	0.468	0.95	POU6F2	58.75
cg17238902	chr10	78646460	-1.415	1.936	0.468	0.95	KCNMA1	45.03
cg21136136	chr13	28024779	-0.1845	0.2523	0.468	0.95	MTIF3	3.18
cg09607485	chr4	144257994	-0.1802	0.2465	0.468	0.95	GAB1	3.79
cg01154272	chr8	1624818	1.152	1.576	0.468	0.95	DLGAP2	45.8
cg09436737	chr17	34390628	-1.89	2.585	0.468	0.95	CCL18	72.15
cg03704653	chrX	8769344	-1.6	2.189	0.468	0.95	FAM9A	77.08
cg17446503	chr3	52740189	0.08266	0.1131	0.468	0.95	GLT8D1	1.32
cg07589972	chr5	142815463	-0.38	0.5198	0.468	0.95	NR3C1	91.37
cg12187071	chr7	31023709	-0.7374	1.009	0.468	0.95		16.19
cg01820779	chr9	582119	-0.8204	1.122	0.468	0.95	KANK1	58.47
cg12463722	chr17	56232499	-1.111	1.519	0.468	0.95	OR4D1	38.92
cg10205334	chr10	89622497	-0.1816	0.2485	0.468	0.95	PTEN	2.18
cg02709181	chr11	94276895	-0.3325	0.4548	0.468	0.95	FUT4	9.14
cg17270276	chr6	111303749	-0.1213	0.1659	0.468	0.95	RPF2	2.4
cg00753492	chr1	234743830	0.4121	0.5637	0.468	0.95	IRF2BP2	9.24
cg12698834	chr17	18128735	-0.1071	0.1464	0.468	0.95	LLGL1	3.04
cg11395799	chr1	115213248	-0.3943	0.5393	0.468	0.95	DENND2C	7.24
cg03725581	chr1	41100808	-1.036	1.418	0.468	0.95	RIMS3	56.84
cg03699054	chr19	57862337	-2.149	2.939	0.468	0.95	ZNF304	59.57
cg23928339	chr5	108066214	-0.2298	0.3144	0.468	0.95		93.87
cg23713909	chr10	134910285	-4.462	6.104	0.468	0.95	GPR123	50.86
cg11862551	chr6	29817963	0.4433	0.6064	0.468	0.95		3.36
cg10126234	chr14	104195533	-0.3153	0.4312	0.468	0.95	ZFYVE21	92.21
cg05754596	chr4	75406469	-0.3639	0.4978	0.468	0.95		89.11
cg02102810	chr8	28742144	-0.8481	1.16	0.468	0.95	INTS9	73.76
cg00214044	chr13	32885906	-0.8935	1.222	0.468	0.95	ZAR1L	61.35
cg02378360	chr5	132861322	-0.5131	0.7018	0.468	0.95	FSTL4	89.67
cg02443467	chr10	48547953	-0.7376	1.009	0.468	0.95		80.55
cg19668724	chr11	94667992	-0.226	0.3091	0.468	0.95		94.34
cg07483733	chr11	72554812	-0.2952	0.4038	0.468	0.95	FCHSD2	93.35
cg03698849	chr4	77817392	-0.4884	0.6681	0.468	0.95	SOWAHB	87.6
cg00523730	chr5	38405941	-1.097	1.5	0.468	0.95	EGFLAM	64.32
cg25650349	chr7	23736788	0.2228	0.3048	0.468	0.95	FAM221A	5.31
cg09453838	chr7	95500663	-1.494	2.044	0.468	0.95	DYNC1I1	29.46
cg02386980	chr3	100951715	1.047	1.432	0.468	0.95	IMPG2	77.56
cg07170092	chr6	49466382	0.9134	1.249	0.468	0.95	GLYATL3	79.46
cg18470442	chr8	118140323	-1.504	2.057	0.468	0.95	SLC30A8	52.04
cg17721355	chr8	143516572	1.228	1.68	0.468	0.95		45.78
cg20406003	chr13	103242942	-0.4456	0.6096	0.468	0.95		89.44
cg16503489	chr17	78079086	-0.1271	0.1738	0.468	0.95	GAA	97.49
cg15425763	chr12	113358846	-1.465	2.004	0.468	0.95		71.09
cg00667597	chr7	27780153	0.1247	0.1706	0.468	0.95	TAX1BP1	2.57
cg00585031	chr6	17883072	-0.4209	0.5758	0.468	0.95	KIF13A	89.84
cg14791054	chr15	101442769	-1.043	1.426	0.468	0.95	ALDH1A3	46.38
cg19165588	chr17	64188405	-0.09166	0.1254	0.468	0.95	CEP112	1.72
cg18898209	chr11	86600250	-1.01	1.382	0.468	0.95		70.46
cg07945879	chr6	30879673	-0.3189	0.4362	0.468	0.95	GTF2H4	91.6
cg27420264	chr11	122933026	0.1199	0.1641	0.468	0.95	HSPA8	2.79
cg01959980	chr2	73616832	0.4208	0.5756	0.468	0.95	ALMS1	89.81
cg14932237	chr9	131486576	-0.077	0.1053	0.468	0.95	ZDHHC12	1.46
cg06761409	chr9	140702993	-0.4605	0.6299	0.468	0.95	EHMT1	91.86
cg03530172	chr14	21944716	-0.2092	0.2861	0.468	0.95	RAB2B	4.91
cg05034175	chrX	134233109	-1.023	1.4	0.468	0.95	NCRNA00087	20.13
cg00978634	chr11	120434987	-1.917	2.623	0.468	0.95	GRIK4	64.18
cg21339473	chr11	64163404	-0.817	1.118	0.468	0.95		63.69
cg15295200	chr3	139397901	5.557	7.602	0.468	0.95	NMNAT3	55.65
cg00423675	chr9	138067680	-0.6236	0.8531	0.468	0.95		24.57
cg12452106	chr3	63804366	-0.2621	0.3586	0.468	0.95	C3orf49	4.39
cg04919489	chr11	120283690	-0.204	0.279	0.468	0.95	ARHGEF12	94.67
cg01824349	chr5	98260405	-0.2629	0.3597	0.468	0.95	CHD1	91.47
cg09938984	chr22	43045211	-0.07767	0.1063	0.468	0.95	CYB5R3	1.35
cg05204898	chr2	99193570	-0.2218	0.3035	0.468	0.95	INPP4A	94.53
cg18677101	chr12	114887095	-0.748	1.023	0.468	0.95		24.15
cg27665489	chrX	51075530	-1.197	1.638	0.468	0.95	NUDT10	60.41
cg22982573	chr2	66665027	-0.792	1.083	0.468	0.95	MEIS1	65.28
cg05792022	chr13	41239732	0.6298	0.8616	0.468	0.95	FOXO1	15.53
cg15657055	chr2	25064554	-0.371	0.5075	0.468	0.95	ADCY3	93.77
cg14820562	chr4	83094908	-0.9835	1.345	0.468	0.95		47.62
cg10599456	chr11	74110145	0.1617	0.2212	0.468	0.95	PGM2L1	3.04
cg01985090	chr22	20104996	-0.2432	0.3327	0.468	0.95	RANBP1	3.57
cg11230346	chr9	116343916	-0.8538	1.168	0.468	0.95	RGS3	33.94
cg10816921	chr4	24471701	0.7586	1.038	0.468	0.95		7.16
cg17429148	chr16	17165176	-0.8975	1.228	0.468	0.95		24.76
cg27526774	chr1	235099089	1.049	1.435	0.468	0.95		46.37
cg01602171	chr8	117862670	0.2809	0.3843	0.468	0.95	RAD21	92.15
cg05842370	chr22	41682224	0.2083	0.285	0.468	0.95	RANGAP1	3.05
cg14376618	chr12	45721125	-0.4909	0.6716	0.468	0.95	ANO6	86.35
cg25112966	chr3	72792066	-0.7952	1.088	0.468	0.95		77.3
cg02842338	chr19	58296010	0.4883	0.668	0.468	0.95		91.98
cg02006950	chr10	134791352	-1.255	1.717	0.468	0.95		30.24
cg20348829	chr5	149535951	-1.008	1.379	0.468	0.95	PDGFRB	64.49
cg09258965	chr6	13329625	-0.5115	0.6998	0.468	0.95	TBC1D7	88.74
cg24250363	chr6	112671339	-0.7564	1.035	0.468	0.95	RFPL4B	85.06
cg15397033	chr3	101052208	-0.2138	0.2925	0.468	0.95	SENP7	92.95
cg06493664	chr16	71392628	-0.07853	0.1074	0.468	0.95	CALB2	1.44
cg26896569	chr1	45768490	0.837	1.145	0.468	0.95	LOC400752	89.42
cg17416431	chr8	126470752	-0.3411	0.4667	0.468	0.95		92.74
cg20898217	chr11	73086055	0.301	0.4117	0.468	0.95	RELT	94.6
cg13041160	chr12	25539549	-0.2001	0.2738	0.468	0.95		3.34
cg11044724	chr2	7005733	-0.3663	0.5012	0.468	0.95	CMPK2	4.81
cg14779473	chr10	130422945	2.287	3.129	0.468	0.95		84.32
cg07347431	chr4	159134926	-0.33	0.4515	0.468	0.95	TMEM144	91.03
cg17927982	chr2	207300587	-0.755	1.033	0.468	0.95		23.55
cg15512958	chr14	91711930	-0.5713	0.7816	0.468	0.95	GPR68	83.49
cg21850819	chr3	158909338	-1.548	2.118	0.468	0.95	IQCJ	35.53
cg01863392	chr8	28233035	-0.759	1.038	0.468	0.95	ZNF395	76.24
cg05641663	chr11	72505180	0.1826	0.2499	0.468	0.95	STARD10	2.68
cg07636650	chr5	180230844	-0.7905	1.081	0.468	0.95	MGAT1	72.56
cg10492573	chr17	59493993	-0.5586	0.7642	0.468	0.95		34.83
cg10775229	chr10	88023052	1.176	1.609	0.468	0.95	GRID1	47.67
cg04058399	chr2	25481271	-0.3593	0.4916	0.468	0.95	DNMT3A	92.88
cg26103497	chr5	52457777	-0.6479	0.8864	0.468	0.95		72.23
cg06910694	chr4	82848718	-0.5667	0.7753	0.468	0.95		86.66
cg05915202	chr7	126017843	1.55	2.121	0.468	0.95		40.48
cg16829278	chr15	90056658	-1.039	1.422	0.468	0.95	LINC00928	61.05
cg14633456	chr4	113445269	0.1344	0.1839	0.468	0.95		2.39
cg14221039	chr1	205400120	-0.2161	0.2956	0.468	0.95		3.39
cg11845488	chr14	70189638	-0.361	0.4939	0.468	0.95		92.57
cg08538719	chr11	112173036	-0.7213	0.9868	0.468	0.95	LOC283140	77.45
cg04473618	chr8	49661550	1.152	1.577	0.468	0.95		86.46
cg14975238	chr7	97841591	-0.364	0.498	0.468	0.95	BHLHA15	91.96
cg03612519	chr3	11686648	0.2387	0.3266	0.468	0.95	VGLL4	93.79
cg20256779	chr8	95449369	0.6501	0.8894	0.468	0.95	FSBP	12.27
cg01751472	chr19	18668571	0.187	0.2559	0.468	0.95	KXD1	3.27
cg12725083	chr6	149887231	-0.1419	0.1942	0.468	0.95	GINM1	3.11
cg21514871	chr16	3307814	-0.8816	1.206	0.468	0.95	MEFV	31.19
cg24208375	chr6	31704282	0.1042	0.1425	0.468	0.95	CLIC1	1.82
cg02797113	chr2	238609529	-0.9736	1.332	0.468	0.95	LRRFIP1	66.17
cg13944281	chr5	145362525	-0.3902	0.5339	0.468	0.95	SH3RF2	94.29
cg03103549	chr20	20015480	-0.3381	0.4626	0.468	0.95	CRNKL1	89.13
cg20335008	chr2	45838293	-0.3126	0.4278	0.468	0.95	SRBD1	4.36
cg06772449	chr7	150865930	-0.6925	0.9475	0.468	0.95	GBX1	28.77
cg03681689	chr17	7137997	0.2272	0.3109	0.468	0.95	DVL2	2.81
cg05365285	chr16	2060031	-0.127	0.1737	0.468	0.95	ZNF598	2.26
cg20048599	chr12	6992923	0.2852	0.3903	0.468	0.95	RPL13P5	92.32
cg13915877	chr20	55563069	0.4162	0.5695	0.468	0.95		10.18
cg02571397	chr11	76386060	-0.8513	1.165	0.468	0.95		74.57
cg16706496	chr2	97523911	-0.3677	0.5031	0.468	0.95	ANKRD39	5.45
cg04453364	chr11	95657071	0.5315	0.7272	0.468	0.95	MTMR2	1.81
cg20630889	chr1	203764635	-0.476	0.6512	0.468	0.95	ZC3H11A	6.08
cg25022932	chr20	32077808	0.1136	0.1554	0.468	0.95	CBFA2T2	2.06
cg13746225	chr15	89010663	-0.4397	0.6016	0.468	0.95	MRPS11	6.44
cg01139433	chr16	31029403	-0.625	0.8551	0.468	0.95		88.7
cg17509516	chr6	135418393	-1.006	1.377	0.468	0.95		65.37
cg02987853	chr19	2702871	0.1409	0.1928	0.468	0.95	GNG7	2.55
cg05146966	chr8	140924231	-0.4493	0.6147	0.468	0.95	TRAPPC9	89.09
cg03172493	chr2	221261269	4.166	5.7	0.468	0.95		41.6
cg09430854	chr4	2418226	-0.5452	0.746	0.468	0.95	ZFYVE28	9.64
cg09131901	chr1	45980096	-0.6583	0.9007	0.468	0.95	PRDX1	60.75
cg07405552	chr10	118547891	-0.09689	0.1326	0.468	0.95		1.99
cg26761982	chr20	22600132	0.6326	0.8656	0.468	0.95		22.86
cg23218567	chr7	72396499	-0.5536	0.7574	0.468	0.95	POM121	9.85
cg04916094	chr3	9723938	-0.4807	0.6577	0.468	0.95	MTMR14	83.06
cg17519553	chr2	29218799	-0.5351	0.7322	0.468	0.95	FAM179A	22.8
cg17637175	chr8	1385301	1.756	2.403	0.468	0.95		61.85
cg08172637	chr19	2556024	-0.5512	0.7542	0.468	0.95	GNG7	91.21
cg24444655	chr3	123699293	-0.9191	1.258	0.468	0.95	ROPN1	34.23
cg12424652	chr13	51820624	-1.097	1.501	0.468	0.95	FAM124A	61.37
cg09589586	chr16	24831568	0.2617	0.3581	0.468	0.95	TNRC6A	94.16
cg13977490	chr12	23737351	-1.293	1.769	0.468	0.95	SOX5	87.02
cg16238252	chr1	64578766	-0.5339	0.7306	0.468	0.95	ROR1-AS1	88.83
cg20025090	chr2	226983233	0.5273	0.7215	0.468	0.95		9.35
cg13231131	chr1	167085220	-0.5671	0.776	0.468	0.95	DUSP27	80.66
cg08767743	chr7	158673942	0.2639	0.3611	0.468	0.95	WDR60	96.58
cg14706575	chr2	55277552	0.3065	0.4193	0.468	0.95	RTN4	5.42
cg13404054	chr19	15311666	0.1017	0.1391	0.468	0.95	NOTCH3	1.86
cg19473377	chr2	38891148	-0.6651	0.91	0.468	0.95		84.96
cg10869366	chrX	117638025	-1.407	1.926	0.468	0.95	DOCK11	79.68
cg05309285	chr14	58907088	-0.4007	0.5483	0.468	0.95	KIAA0586	92.01
cg16032470	chr20	31818199	-1.081	1.479	0.468	0.95		75.33
cg23093137	chr1	238226727	-1.434	1.962	0.468	0.95		29.9
cg03837670	chr5	180515470	1.415	1.936	0.468	0.95		55.51
cg22286046	chr18	42742029	-0.9942	1.36	0.468	0.95		75.68
cg13446404	chr3	46640523	-0.5184	0.7093	0.468	0.95		90.97
cg20208061	chr1	25387754	-0.7637	1.045	0.468	0.95		77.75
cg08891605	chr22	25027515	0.9307	1.273	0.468	0.95	LOC644165	66.45
cg03706305	chr20	42080047	-0.7991	1.093	0.468	0.95		71.79
cg22269526	chr2	47630224	-0.2618	0.3582	0.468	0.95	MSH2	4.89
cg23643501	chr6	41131011	-0.9304	1.273	0.468	0.95	TREM2	37.98
cg17463505	chr8	140926799	-0.4513	0.6175	0.468	0.95	TRAPPC9	87.6
cg13573115	chr9	4294020	-0.7819	1.07	0.468	0.95	GLIS3	35.25
cg11189384	chr1	180204379	-1.742	2.383	0.468	0.95	LHX4	28.28
cg08626888	chr12	121341326	0.1701	0.2328	0.468	0.95	SPPL3	4.42
cg04664153	chr2	133174035	0.1419	0.1942	0.468	0.95	GPR39	1.45
cg01176271	chr15	64388259	-0.08779	0.1201	0.468	0.95	SNX1	2.21
cg14250714	chr10	43757697	-0.4314	0.5903	0.468	0.95	RASGEF1A	18.27
cg20576401	chr4	3030958	-0.2684	0.3673	0.468	0.95	GRK4	92.76
cg05378295	chr18	19284987	0.1087	0.1487	0.468	0.95	ABHD3	2.37
cg17525060	chr4	1967087	-0.2571	0.3519	0.468	0.95	WHSC1	93.85
cg11729411	chr2	27890027	-0.2012	0.2754	0.468	0.95	SLC4A1AP	94.79
cg06201841	chr10	6791442	0.8793	1.203	0.468	0.95		23.55
cg07336426	chr15	99561687	-0.2932	0.4012	0.468	0.95		93.1
cg02266714	chr12	13153273	0.5713	0.7818	0.468	0.95	HTR7P	7.04
cg06327930	chr9	132847244	-0.5624	0.7696	0.468	0.95	GPR107	86.3
cg15819918	chr12	117302441	-0.9854	1.349	0.468	0.95	HRK	22.72
cg24982909	chr11	94226566	-0.1553	0.2126	0.468	0.95	ANKRD49	3.4
cg03561638	chr1	198741166	-1.48	2.025	0.468	0.95		65.87
cg06353486	chr1	3427479	-2.045	2.799	0.468	0.95	MEGF6	56.72
cg18312398	chr2	64203304	-1.413	1.934	0.468	0.95	VPS54	73.61
cg17271974	chr1	204462540	1.814	2.482	0.468	0.95		30.77
cg11358945	chr2	157185891	0.9363	1.281	0.468	0.95	NR4A2	70.42
cg08790187	chr9	133708870	0.7252	0.9924	0.468	0.95	ABL1	83.42
cg01772072	chr4	153099833	-1.19	1.629	0.468	0.95		71.67
cg06438053	chr5	176951102	-0.4095	0.5604	0.468	0.95	FAM193B	90.79
cg09713125	chr7	45077876	-0.7701	1.054	0.468	0.95	CCM2	57.33
cg00764582	chr12	132464955	-0.5929	0.8113	0.468	0.95	EP400	79.71
cg17050275	chr7	5427251	-0.2302	0.315	0.468	0.95	TNRC18	95.57
cg27513510	chr14	64916197	0.2233	0.3056	0.468	0.95	ZBTB25	94.9
cg11754060	chr6	12012057	0.7757	1.062	0.468	0.95	HIVEP1	10.66
cg23635546	chr1	20802470	1.191	1.63	0.468	0.95		83.11
cg13117369	chr11	64666136	0.0794	0.1087	0.468	0.95	ATG2A	98.7
cg20433996	chr2	112823885	-0.9723	1.331	0.468	0.95	TMEM87B	71.41
cg20543571	chr15	45248878	-0.8324	1.139	0.468	0.95	C15orf43	68.11
cg18387338	chr7	26591438	-0.8515	1.165	0.468	0.95		79.62
cg14963485	chr18	45087321	-1.475	2.019	0.468	0.95		64.8
cg02941951	chr20	60877156	-0.1769	0.242	0.468	0.95	ADRM1	2.93
cg03656290	chr4	42348007	-1.436	1.965	0.468	0.95		70.23
cg01132030	chr17	40713653	-1.172	1.604	0.468	0.95	COASY	57.62
cg14009629	chr4	47562961	-0.8242	1.128	0.468	0.95	ATP10D	77
cg15295963	chr22	24059732	-0.2449	0.3352	0.468	0.95	LOC91316	5.07
cg26484464	chr6	30537886	-0.6778	0.9276	0.468	0.95	ABCF1	78.47
cg15476681	chr11	116485900	1.863	2.55	0.468	0.95		52.44
cg14726229	chr19	46194975	-0.3086	0.4223	0.468	0.95	QPCTL	5.25
cg03736954	chr12	6189353	-0.5539	0.758	0.468	0.95	VWF	85.58
cg12842389	chr17	7307470	-0.515	0.7048	0.468	0.95	C17orf61	5.58
cg16854281	chr4	189376704	1.656	2.267	0.468	0.95		21.54
cg03517160	chr1	57873715	-0.8498	1.163	0.468	0.95	DAB1	68.71
cg10188131	chr9	130214136	-0.1545	0.2114	0.468	0.95	LRSAM1	2.54
cg06000994	chr19	30866194	-0.3692	0.5053	0.468	0.95	ZNF536	4.65
cg13192155	chrX	48685943	3.324	4.549	0.468	0.95	ERAS	67.88
cg20083441	chr1	151239008	0.4086	0.5592	0.468	0.95	PSMD4	92.58
cg10775350	chr19	6434233	0.6323	0.8654	0.468	0.95	SLC25A41	79.71
cg19621338	chr11	22533592	-1.734	2.373	0.468	0.95		54.08
cg27127090	chr16	1131327	-0.9623	1.317	0.468	0.95		31.47
cg13978599	chr9	2697539	-0.2694	0.3688	0.468	0.95		95.43
cg23427348	chr4	166301256	0.4644	0.6356	0.468	0.95	CPE	91.29
cg21096457	chr7	105429512	-0.2281	0.3122	0.468	0.95	ATXN7L1	93.98
cg12582330	chr1	2473224	-0.937	1.282	0.468	0.95		31.91
cg21319411	chr17	39340925	0.9781	1.339	0.468	0.95	KRTAP4-1	79.07
cg03503758	chr19	2614104	-1.07	1.464	0.468	0.95	GNG7	15.95
cg13974562	chrX	153210107	0.2631	0.3601	0.468	0.95	RENBP	3.21
cg14309846	chr21	38659948	-0.7788	1.066	0.468	0.95		69.3
cg27104173	chr7	157744316	-3.285	4.496	0.468	0.95	PTPRN2	46.45
cg05091311	chr21	16374706	0.3455	0.4728	0.468	0.95	NRIP1	90.15
cg00958257	chr19	49459392	-0.3634	0.4974	0.468	0.95	BAX	92.68
cg04868119	chr21	33651589	0.1937	0.2652	0.468	0.95	MIS18A	2.55
cg23231666	chr1	10699975	-1.939	2.654	0.468	0.95	CASZ1	78.5
cg05576949	chr3	185540331	-1.142	1.562	0.468	0.95	IGF2BP2	67.19
cg18102862	chr6	119030323	-1.007	1.378	0.468	0.95	CEP85L	69.56
cg26924440	chr1	19276353	1.824	2.496	0.468	0.95	IFFO2	18
cg19849696	chr7	29237294	-0.3474	0.4755	0.468	0.95	CHN2	92.65
cg16008677	chr5	14006384	0.6478	0.8867	0.468	0.95		90.03
cg20212131	chr5	115177548	-0.07122	0.09748	0.468	0.95	AP3S1	1.19
cg01385765	chr4	103528835	-0.5495	0.7521	0.468	0.95	NFKB1	87.09
cg15260349	chr11	92702572	1.332	1.822	0.468	0.95	MTNR1B	69.76
cg24514137	chr16	72042695	-0.192	0.2628	0.468	0.95	DHODH	3.33
cg13053278	chr3	42622816	-1.094	1.498	0.468	0.95	SEC22C	25.85
cg13513637	chr16	8901246	0.2367	0.3239	0.468	0.95	PMM2	94.63
cg05706001	chr7	87563495	-0.1887	0.2582	0.468	0.95	ADAM22	2.72
cg26222637	chr12	3399460	-0.3324	0.455	0.468	0.95		92.47
cg00547758	chr2	47630294	-0.08989	0.123	0.468	0.95	MSH2	1.46
cg03225601	chr20	9198009	-0.9813	1.343	0.468	0.95	PLCB4	40.2
cg13635857	chr12	82483805	-1.793	2.455	0.468	0.95		24.58
cg04556542	chr14	92790580	-0.9766	1.337	0.468	0.95	SLC24A4	7.49
cg21619702	chr7	21406068	2.615	3.579	0.468	0.95		22.58
cg16874494	chr7	210873	-3.07	4.203	0.468	0.95	FAM20C	76
cg14434115	chr1	1473252	-0.1819	0.249	0.468	0.95	TMEM240	95.44
cg19865182	chr7	39663054	-0.1316	0.1802	0.468	0.95	RALA	2.62
cg07571970	chr14	67999948	0.1113	0.1524	0.468	0.95	PLEKHH1	2.57
cg16013349	chr1	205512521	-0.1496	0.2048	0.468	0.95		2.65
cg04163402	chr1	185044578	0.2028	0.2775	0.468	0.95	RNF2	94.93
cg08675999	chr7	130694324	0.777	1.063	0.468	0.95	LINC-PINT	83.14
cg07670421	chr11	35934085	-0.9526	1.304	0.468	0.95		76.02
cg09449232	chr12	106135284	1.212	1.659	0.468	0.95		54.15
cg04600018	chr7	2271814	-0.2881	0.3943	0.468	0.95	MAD1L1	4.39
cg00188443	chr14	23010044	-1.261	1.726	0.468	0.95		70.56
cg14900869	chr8	12941542	-0.5429	0.7431	0.468	0.95	DLC1	90.48
cg00844339	chr9	138873417	-1.382	1.892	0.468	0.95		63.29
cg04429873	chr16	89416597	-0.2841	0.3888	0.468	0.95	ANKRD11	93.07
cg15421508	chr12	104828996	-0.6031	0.8255	0.468	0.95		86.63
cg15957055	chr3	62861055	-2.148	2.94	0.468	0.95	CADPS	52.07
cg14317052	chr2	225652276	-0.8069	1.104	0.468	0.95	DOCK10	82.13
ch.6.82410F	chr6	3021089	-0.4413	0.604	0.468	0.95		7.98
cg12040381	chr8	59426764	4.865	6.659	0.468	0.95		35.21
cg04313512	chr15	79378538	0.5579	0.7637	0.468	0.95	RASGRF1	88.93
cg19950420	chr9	85948666	-1.304	1.785	0.468	0.95	FRMD3	43.89
cg00157142	chr20	36944916	-0.3655	0.5002	0.468	0.95	BPI	91.07
cg08690923	chr2	8080852	-1.891	2.588	0.468	0.95	LINC00298	62.19
cg09736511	chr5	9720539	-0.6045	0.8275	0.468	0.95	LOC285692	30.83
cg17952661	chr1	145395753	-0.2715	0.3716	0.468	0.95		4.05
cg19206910	chr3	93781998	-0.4653	0.6369	0.468	0.95	NSUN3	4.2
cg20469575	chr4	169122189	1.533	2.099	0.468	0.95		60.69
cg12434558	chr8	33580850	-1.402	1.919	0.468	0.95		58.71
cg03237690	chr7	115875837	-0.3376	0.4621	0.468	0.95	TES	89.4
cg06820686	chr19	19766661	0.3988	0.5459	0.468	0.95	ATP13A1	87.24
cg18101157	chr14	101201316	0.9545	1.307	0.468	0.95	DLK1	76.79
cg01458683	chr13	76112187	-0.1014	0.1388	0.468	0.95	COMMD6	2.34
cg17638137	chr5	145826831	-0.2379	0.3257	0.468	0.95	TCERG1	3.57
cg10200297	chr14	75093973	-1.014	1.387	0.468	0.95		47.26
cg03566237	chr17	77198303	0.9635	1.319	0.468	0.95	RBFOX3	32.93
cg19807968	chr8	17396139	0.4564	0.6247	0.468	0.95	SLC7A2	87.79
cg10866415	chr15	66208555	-0.3995	0.5469	0.468	0.95	MEGF11	88.52
cg24919432	chr14	92507513	-1.414	1.936	0.468	0.95	TRIP11	63.03
cg25622075	chr8	97860369	-0.384	0.5257	0.468	0.95	CPQ	89.93
cg15041948	chr5	56468650	-0.992	1.358	0.468	0.95	GPBP1	20.16
cg07055027	chr11	33741297	-0.5267	0.721	0.468	0.95	CD59	47.63
cg10696723	chr5	142541625	-0.4437	0.6074	0.468	0.95	ARHGAP26	90.98
cg03896390	chr5	145459528	-0.6445	0.8823	0.468	0.95		9.87
cg27519016	chr13	114280887	-1.552	2.124	0.468	0.95	TFDP1	42.37
cg18679088	chr17	41791038	-0.1012	0.1385	0.468	0.95		2.53
cg03922946	chr20	61788983	1.354	1.854	0.468	0.95		33.68
cg05979583	chr3	45984851	0.4653	0.6369	0.468	0.95	CXCR6	94.54
cg10897648	chr18	56338258	-0.1905	0.2607	0.468	0.95	MALT1	3.21
cg26215143	chr6	32132980	-0.29	0.397	0.468	0.95	EGFL8	94.89
cg16080620	chr16	83761394	0.7397	1.013	0.468	0.95	CDH13	28.67
cg11694418	chr1	12678208	0.08338	0.1141	0.468	0.95	DHRS3	1.45
cg07398429	chrX	30260301	1.756	2.403	0.468	0.95	MAGEB4	74.68
cg20913547	chr15	92704752	-1.837	2.515	0.468	0.95	SLCO3A1	63.13
cg26326168	chr12	133405726	0.1679	0.2299	0.468	0.95	GOLGA3	2.56
cg05544764	chr10	93916533	1.501	2.055	0.468	0.95	CPEB3	54.71
cg12460140	chr12	77771462	2.558	3.502	0.468	0.95		75.43
cg14711108	chr1	44813163	-1.001	1.37	0.468	0.95	ERI3	76.38
cg15122357	chr14	101078683	-0.9636	1.319	0.468	0.95		85.91
cg16951258	chr12	49255494	-0.9255	1.267	0.468	0.95	RND1	74.77
cg07456081	chr14	104585948	-0.8183	1.12	0.468	0.95		81.46
ch.4.2701555R	chr4	148210583	-0.2061	0.2822	0.468	0.95		4.85
cg15996525	chr12	6838527	-0.1561	0.2137	0.468	0.95	COPS7A	96.14
cg10126367	chr3	58809180	-0.3231	0.4423	0.468	0.95	C3orf67-AS1	92.14
cg02807409	chr1	161129076	-0.2025	0.2771	0.468	0.95	USP21	4.7
cg14668802	chr1	63787273	1.239	1.696	0.468	0.95	FOXD3-AS1	57.33
cg05990544	chr6	27841314	-1.361	1.863	0.468	0.95	HIST1H4L	11.55
cg03490564	chr2	112811719	-0.2583	0.3536	0.468	0.95	TMEM87B	3.76
cg26936764	chr13	107189401	-1.291	1.767	0.468	0.95		62.98
cg24148719	chr17	62103283	0.1009	0.1381	0.468	0.95		2
cg06526280	chr2	228523749	-0.8854	1.212	0.468	0.95		36.83
cg14770221	chr3	4928899	0.2937	0.402	0.468	0.95		92.98
cg18102337	chr6	32064810	-1.328	1.818	0.468	0.95	TNXB	52.74
cg14587335	chr17	77478600	-0.8011	1.097	0.468	0.95	HRNBP3	22.34
cg12005198	chr1	60167148	0.747	1.023	0.468	0.95	FGGY	86.61
cg18152276	chr22	37824806	-0.6492	0.8887	0.468	0.95	ELFN2	23.68
cg13690442	chr4	73371796	0.794	1.087	0.468	0.95	ADAMTS3	85.54
cg11769997	chrX	153780292	-0.4782	0.6547	0.468	0.95	IKBKG	90.09
cg14481244	chr12	125583799	-0.6882	0.9422	0.468	0.95	AACS	82.86
cg14028015	chr9	79638896	2.404	3.291	0.468	0.95		45.89
cg25124965	chr5	138678198	0.07998	0.1095	0.468	0.95	PAIP2	1.42
cg07658036	chr3	122785579	-0.4103	0.5617	0.468	0.95	PDIA5	15.01
cg26684673	chr11	122543428	-1.29	1.765	0.468	0.95	UBASH3B	65.49
cg04735129	chr2	160654086	-0.8009	1.096	0.468	0.95	CD302	14.21
cg10238342	chr1	151702037	-0.6718	0.9197	0.468	0.95	RIIAD1	86.85
cg19963602	chr12	94975601	-0.2174	0.2976	0.468	0.95	TMCC3	93.47
cg04900565	chr14	33408948	0.1454	0.199	0.468	0.95	NPAS3	3.96
cg14366007	chr6	170729405	-2.391	3.273	0.468	0.95		73.25
cg15936906	chr17	30024653	-0.5592	0.7656	0.468	0.95		89.43
cg15062281	chr3	160283012	-0.1484	0.2032	0.468	0.95	KPNA4	2.91
cg07342012	chr6	81024395	-0.5487	0.7512	0.468	0.95	BCKDHB	76.31
cg21203061	chr3	13521381	-0.2646	0.3622	0.468	0.95	HDAC11	4.62
cg00000622	chr15	23034447	0.1	0.1369	0.468	0.95	NIPA2	1.74
cg20776829	chr4	90758797	1.161	1.589	0.468	0.95	SNCA	4.58
cg11617231	chr4	129099861	1.123	1.538	0.468	0.95	LARP1B	69
cg16365086	chr5	150603689	0.2103	0.2879	0.468	0.95	CCDC69	3.88
cg15892964	chr6	151646540	-2.192	3.001	0.468	0.95	AKAP12	15.04
cg12696259	chr2	75185645	0.09561	0.1309	0.468	0.95	POLE4	1.89
cg03023150	chr18	56728311	-0.5003	0.685	0.468	0.95		88.94
cg05996615	chr4	7437976	-0.537	0.7353	0.468	0.95	PSAPL1	31.91
cg12975667	chr6	140893557	-0.9111	1.247	0.468	0.95		73.44
cg06387851	chr6	136873376	-0.8061	1.104	0.468	0.95	MAP7	77.2
cg06720873	chr17	47559823	-0.991	1.357	0.468	0.95		43.46
cg25759284	chr5	72760024	-0.7648	1.047	0.468	0.95	LINC01386	76.24
cg15282709	chr12	26110700	-1.088	1.49	0.468	0.95	RASSF8	76.44
cg23244605	chr13	97599787	-2.932	4.014	0.468	0.95		69.36
cg01700344	chr7	151387390	-0.4354	0.5961	0.468	0.95	PRKAG2	90.78
cg03533073	chr14	22568689	-0.5696	0.7798	0.468	0.95		5.42
cg01623264	chr17	62211069	0.2743	0.3756	0.468	0.95		6.6
cg02306493	chr19	13044967	-1.004	1.374	0.468	0.95	FARSA	51.72
cg16694847	chr10	28401111	-0.7051	0.9654	0.468	0.95	MPP7	86.06
cg00622503	chr1	38680351	1.498	2.051	0.468	0.95	LINC01343	81.99
cg08628589	chr1	146506915	-0.7304	1	0.468	0.95	LOC728989	46.4
cg16545749	chr6	168550568	-1.798	2.462	0.468	0.95		57.03
cg17355241	chr19	17445073	-0.3875	0.5306	0.468	0.95	ANO8	10.75
cg03318314	chr1	231155737	-0.8638	1.183	0.468	0.95	MIR1182	47.82
cg17157893	chr2	232320705	-0.2056	0.2815	0.468	0.95	NCL	94.39
cg08046581	chr14	101181219	-1.055	1.444	0.468	0.95		58.42
cg19294931	chr6	43230558	-0.2943	0.4029	0.468	0.95	TTBK1	92.02
cg24889651	chr22	48074072	-2.693	3.687	0.468	0.95	LOC284930	42.94
cg02880428	chr15	39481121	-0.5761	0.7888	0.468	0.95		27.29
cg10828456	chr11	368847	-0.783	1.072	0.468	0.95	B4GALNT4	14.42
cg08826152	chr17	15869607	1.206	1.651	0.468	0.95	ADORA2B	30.32
cg10498813	chr1	26362757	-0.2887	0.3953	0.468	0.95	EXTL1	5.42
cg18994015	chr2	32386706	-0.9984	1.367	0.468	0.95		55.55
cg13264209	chr21	37888745	-0.7865	1.077	0.468	0.95	CLDN14	81.49
cg14198172	chr1	110950618	-0.2863	0.392	0.468	0.95	HBXIP	3.6
cg25816722	chr16	17635977	-0.5909	0.8091	0.468	0.95		86.37
cg20238589	chr13	86103446	-1.927	2.639	0.468	0.95	LINC00351	48.39
cg14965064	chr1	43317099	-0.2609	0.3573	0.468	0.95	ZNF691	94.99
cg00098280	chr18	29523426	-0.3681	0.5041	0.468	0.95	KIAA1012	5.97
cg11711880	chr22	27042514	-1.044	1.43	0.468	0.95		39.62
cg17388110	chrX	40126645	-0.6165	0.8441	0.468	0.95		4.61
cg23453099	chr6	139560597	0.8124	1.112	0.468	0.95		73.72
cg05440559	chr1	94280591	-0.6928	0.9486	0.468	0.95	BCAR3	41.13
cg03255379	chr2	85531470	-1.459	1.997	0.468	0.95	TCF7L1	73.36
cg19546232	chr4	47034221	-0.4404	0.603	0.468	0.95	GABRB1	4.03
cg18757941	chr1	101704441	0.1658	0.2269	0.468	0.95	S1PR1	4.04
cg10534788	chr4	7245919	-0.8522	1.167	0.468	0.95	SORCS2	32.39
cg19805228	chr2	240999734	-0.3303	0.4522	0.468	0.95		6.3
cg02553589	chr2	242254335	-0.1136	0.1556	0.468	0.95	SEPT2	2.1
cg08211637	chr1	235023955	-0.4149	0.5681	0.468	0.95		88.32
cg14124283	chr5	71630839	0.2917	0.3994	0.468	0.95	PTCD2	92.83
cg06349752	chr19	16432781	-0.971	1.33	0.468	0.95		77.71
cg19532356	chrX	50556710	0.509	0.697	0.468	0.95	SHROOM4	7.99
cg13343960	chr3	10735291	-2.397	3.281	0.468	0.95		61.79
cg20382089	chr8	22462724	0.1747	0.2392	0.468	0.95	KIAA1967	2.9
cg05856154	chr19	19550799	-0.6864	0.9399	0.468	0.95	GATAD2A	76.51
cg09012091	chr6	24431322	-1.039	1.423	0.468	0.95	GPLD1	29.42
cg13188222	chr15	85260580	-0.7294	0.9988	0.468	0.95	SEC11A	73.74
cg16035842	chr16	88830210	1.044	1.429	0.468	0.95	PIEZO1	51.06
cg05649219	chr2	104793794	-1.438	1.969	0.468	0.95		44.39
cg11134677	chr7	36166800	-1.008	1.38	0.468	0.95		37.62
cg25190410	chr17	5290658	-0.4003	0.5482	0.468	0.95	NUP88	90.94
cg01923861	chr22	46106072	-0.2727	0.3734	0.468	0.95	ATXN10	93.45
cg13532523	chr21	44124743	-0.9932	1.36	0.468	0.95	PDE9A	67.57
cg15497880	chr2	175435498	-0.7102	0.9725	0.468	0.95	WIPF1	78.74
cg09099500	chr1	117635821	0.8699	1.191	0.468	0.95	MIR942	59.79
cg17055950	chr17	18161888	0.3397	0.4651	0.468	0.95	FLII	5.52
cg19087888	chr11	76723174	-0.2508	0.3434	0.468	0.95	ACER3	92.84
cg18259271	chr14	105271530	-0.4996	0.6841	0.468	0.95		74.59
cg24793722	chr4	824416	-0.9821	1.345	0.468	0.95		33.58
cg12482898	chr5	179159653	0.1106	0.1514	0.468	0.95	MAML1	2.12
cg02088761	chrX	46506474	1.393	1.908	0.468	0.95	SLC9A7	84.78
cg18386828	chr11	1860235	-0.5225	0.7155	0.468	0.95	TNNI2	85.77
cg17981091	chr3	127770706	0.2296	0.3145	0.468	0.95	SEC61A1	4.3
cg26840333	chr1	4711419	1.06	1.452	0.468	0.95		84.62
cg19532122	chr3	150541397	-0.3036	0.4157	0.468	0.95		93.55
cg11262332	chr11	66251909	0.308	0.4217	0.468	0.95	DPP3	93.8
cg07031219	chr4	100274565	0.5825	0.7977	0.468	0.95	ADH1C	86.99
cg17087431	chr14	105924658	-0.3949	0.5408	0.468	0.95	MTA1	92.25
cg14865407	chr5	102824623	-0.5279	0.7229	0.468	0.95		88.45
cg19285532	chr19	49402053	0.9052	1.24	0.468	0.95	TULP2	48.72
cg08536841	chr19	49250452	-0.201	0.2753	0.468	0.95	IZUMO1	4.06
cg17348714	chr14	102289979	-0.8221	1.126	0.468	0.95	PPP2R5C	63.48
cg16894074	chr9	135285866	-0.6124	0.8385	0.468	0.95	C9orf171	11.12
cg20346661	chr22	38106117	0.228	0.3123	0.468	0.95	TRIOBP	95.21
cg22537343	chr19	54199481	-0.3351	0.4588	0.468	0.95	MIR525	91.23
cg12634957	chr1	33169850	-0.6598	0.9035	0.468	0.95	SYNC	85.3
cg19990527	chr13	40450014	-0.818	1.12	0.468	0.95		18.8
cg23227154	chr20	1901507	-0.3153	0.4318	0.468	0.95	SIRPA	93.66
cg06929414	chr21	46708729	0.5333	0.7304	0.468	0.95	POFUT2	16.31
cg01431830	chr1	156849779	1.433	1.963	0.468	0.95	NTRK1	86.95
cg27432025	chr11	29616119	-1.759	2.409	0.468	0.95		29.89
cg11969830	chr12	45271786	-0.9055	1.24	0.468	0.95	NELL2	23.43
cg20801751	chr1	228366494	-1.239	1.697	0.468	0.95	C1orf69	82.05
cg01014965	chrX	118869444	-0.9008	1.234	0.468	0.95		82.78
cg04988367	chr5	10933006	-0.8311	1.138	0.468	0.95		82.28
cg22191277	chr19	33870347	0.09343	0.1279	0.468	0.95	CEBPG	98.3
cg09549924	chr1	179700780	-0.3704	0.5073	0.468	0.95		90.35
cg01625745	chr10	85952619	-1.029	1.409	0.468	0.95		65.93
cg10006817	chr15	33162876	-0.5929	0.812	0.468	0.95	FMN1	89.98
cg01013031	chr1	201488725	0.2925	0.4006	0.468	0.95	RPS10P7	97.31
cg15168816	chr6	17282533	-0.9233	1.264	0.468	0.95	RBM24	68.53
cg05355863	chrX	48546485	-1.374	1.881	0.468	0.95	WAS	48.54
cg19644162	chr18	77748248	-0.2132	0.2919	0.468	0.95	TXNL4A	4.4
cg12852274	chr1	151917103	1.878	2.572	0.468	0.95		66.3
cg02421985	chr5	180527547	0.5427	0.7432	0.468	0.95		3.53
cg12544265	chr13	110759317	-0.9162	1.255	0.468	0.95		57.01
cg23435661	chr14	68699723	-1.084	1.485	0.468	0.95	RAD51B	66.33
cg07945582	chr7	26206579	-1.224	1.676	0.468	0.95	NFE2L3	34.61
cg01527302	chr18	57387555	-0.8523	1.167	0.468	0.95		75.96
cg10321495	chr5	63460267	-2.247	3.077	0.468	0.95	RNF180	48.5
cg04183315	chr6	40292258	-0.8491	1.163	0.468	0.95		79.55
cg00499822	chr10	44881551	-1.413	1.935	0.468	0.95	CXCL12	48.61
cg07223312	chr18	44702757	0.1023	0.1401	0.468	0.95	IER3IP1	2.73
cg16886587	chr8	82167155	-1.227	1.68	0.468	0.95		54.86
cg04831806	chr7	4174655	0.3966	0.5431	0.468	0.95	SDK1	95.25
cg08832936	chr9	130820474	-0.6698	0.9172	0.468	0.95		43.64
cg07440147	chr7	116228906	-0.7762	1.063	0.468	0.95	LINC01510	69.32
cg13378340	chr12	124773139	-0.4504	0.6169	0.468	0.95	FAM101A	92.23
cg16560433	chr12	72194826	0.4394	0.6018	0.468	0.95		90.21
cg22679406	chr6	29599331	1.841	2.521	0.468	0.95	GABBR1	65.7
cg10206070	chr11	67791338	-0.8666	1.187	0.468	0.95	ALDH3B1	76.09
cg14337134	chr7	102920323	-1.124	1.54	0.468	0.95	DPY19L2P2	13.53
cg26062048	chr5	153418412	0.101	0.1383	0.468	0.95	MFAP3	2.32
cg26502514	chr7	134916876	-0.9279	1.271	0.468	0.95	STRA8	82.66
cg10994819	chr6	99399304	-1.175	1.609	0.468	0.95		49.15
cg11759194	chr10	27447053	-0.5083	0.6961	0.468	0.95	MASTL	89.74
cg26227298	chr5	36606749	-0.374	0.5122	0.468	0.95	SLC1A3	6.23
cg02898239	chr6	148931950	-0.6969	0.9545	0.468	0.95		76.65
cg20100620	chr16	1494617	-1.742	2.385	0.468	0.95	CCDC154	61.45
cg20845639	chr8	23430886	-0.8266	1.132	0.468	0.95		78.79
cg26010095	chr1	52522216	-0.1193	0.1634	0.468	0.95	TXNDC12	2.73
cg14858786	chr12	6436676	0.6796	0.9308	0.468	0.95	PLEKHG6	91.52
cg03364076	chr17	16342586	-0.1191	0.1631	0.468	0.95	NCRNA00188	1.61
cg00736531	chr1	203486788	-0.4891	0.6698	0.468	0.95		23.26
cg07054904	chr14	96750522	-0.3307	0.4529	0.468	0.95	ATG2B	92.35
cg27601318	chr5	61065136	-0.7406	1.014	0.468	0.95		90.93
cg10539865	chr2	74566972	-1.528	2.093	0.468	0.95	SLC4A5	50.33
cg20963874	chr5	139029361	0.1779	0.2436	0.468	0.95	CXXC5	3.3
cg09626867	chr3	45053351	-1.328	1.819	0.468	0.95	EXOSC7	39.84
cg06826644	chr19	2953482	-0.4478	0.6132	0.468	0.95		23.85
cg17825934	chr13	37310983	-1.22	1.671	0.468	0.95		63.08
cg19877628	chr9	116555214	-1.273	1.743	0.468	0.95		57.64
cg10131257	chr4	74318444	-1.233	1.689	0.468	0.95	AFP	65.5
cg04423937	chr9	91220677	-1.067	1.461	0.468	0.95		69.96
cg06933439	chr11	12866127	-0.549	0.7519	0.468	0.95	TEAD1	89.54
cg24490154	chrX	129122111	-1.398	1.915	0.468	0.95	BCORL1	76.8
cg20618448	chr19	49962324	0.1369	0.1874	0.468	0.95	ALDH16A1	98.2
cg17942978	chr2	57601109	-1.731	2.37	0.468	0.95		67.97
cg06305933	chr20	2511197	-1.063	1.455	0.468	0.95		67.86
cg05157961	chr2	127826149	-0.8755	1.199	0.468	0.95	BIN1	77.69
cg16745596	chr19	39695801	-1.069	1.464	0.468	0.95	SYCN	60.22
cg00336071	chr15	63449943	-0.1722	0.2358	0.468	0.95	RPS27L	3.52
cg09317899	chr2	236404028	0.326	0.4465	0.468	0.95	AGAP1	7.34
cg27660448	chr8	86855099	-1.346	1.844	0.468	0.95		44.45
cg20404643	chr11	1492543	0.3376	0.4624	0.468	0.95	HCCA2	94.12
cg05897008	chr3	138647715	-0.6123	0.8386	0.468	0.95		96.5
cg05800758	chr8	101225800	-1.372	1.879	0.468	0.95	SPAG1	6.73
cg21645113	chr2	207275161	1.341	1.837	0.468	0.95		70.28
cg11877726	chr14	99637027	-1.609	2.203	0.468	0.95	BCL11B	65.19
cg15229454	chr13	76279228	0.6796	0.9308	0.468	0.95	LMO7	20.73
cg24337600	chr19	1438247	-0.2647	0.3626	0.468	0.95	RPS15	4.98
cg12045560	chr12	102335892	-0.5024	0.6881	0.468	0.95		84.23
cg02993069	chr1	36786777	0.6861	0.9397	0.468	0.95	C1orf113	22.96
cg18771538	chr7	107483786	1.629	2.231	0.468	0.95		54.28
cg24099680	chr13	113424278	-0.937	1.283	0.468	0.95	ATP11A	75.95
cg09593184	chr20	21082272	2.498	3.421	0.468	0.95		24.46
cg00453111	chr18	60384370	0.1953	0.2675	0.468	0.95	PHLPP1	4.89
cg17469434	chr2	64748689	-1.065	1.459	0.468	0.95		61.41
cg09641348	chr5	159417793	1.396	1.912	0.468	0.95		46.07
cg25427156	chr16	68754196	-0.4847	0.6639	0.468	0.95		91.91
cg22327816	chr3	44553026	-0.3203	0.4388	0.468	0.95	ZNF852	93.12
cg26420469	chr4	187181470	0.8546	1.17	0.468	0.95		71.22
cg26021476	chr8	110346385	-0.2007	0.2749	0.468	0.95	ENY2	3.01
cg04564681	chr1	212809557	-0.6594	0.9032	0.468	0.95		23.54
cg27515272	chrX	75648802	-1.34	1.835	0.468	0.95	MAGEE1	22.52
cg22047896	chr8	102570768	0.2424	0.3321	0.468	0.95	GRHL2	94.99
cg18866560	chr8	49612348	-1.017	1.393	0.468	0.95		30.96
cg10780090	chr8	12878819	1.148	1.572	0.468	0.95	KIAA1456	29.3
cg22256420	chr10	4060366	-0.7859	1.076	0.468	0.95		83.53
cg19618271	chr22	23237447	-1.689	2.314	0.468	0.95	IGLL5	62.2
cg06030133	chr11	68704038	-0.3752	0.5139	0.468	0.95	IGHMBP2	87.35
cg27253907	chr3	127672215	-0.5963	0.8167	0.468	0.95	KBTBD12	87.41
cg23967764	chr18	65790003	-2.126	2.912	0.468	0.95		73.01
cg15526825	chr11	75237636	-1.592	2.181	0.468	0.95	GDPD5	41.19
cg15057346	chr17	42828826	-0.7241	0.9919	0.468	0.95	DBF4B	59.79
cg20712532	chr1	24842156	-0.6863	0.9401	0.468	0.95	RCAN3	41.76
cg13452718	chr1	23670887	-0.2833	0.388	0.468	0.95	HNRNPR	4.08
cg15676302	chr8	21909754	-1.06	1.453	0.468	0.95	DMTN	65.41
cg05019187	chr22	32601185	-0.9343	1.28	0.468	0.95	RFPL2	18.51
cg01998671	chr5	127207218	-1.157	1.585	0.468	0.95		51.14
cg10450336	chr16	22347383	-0.2942	0.403	0.468	0.95		92.84
cg00048743	chr5	140782367	-2.488	3.408	0.468	0.95	PCDHGA4	26.3
cg15923548	chr2	230643908	-0.3773	0.5168	0.468	0.95	TRIP12	93.7
cg10951959	chr6	140161193	0.8608	1.179	0.468	0.95	LOC100132735	22.34
cg13058411	chr15	68643248	-0.2864	0.3923	0.468	0.95	ITGA11	93.8
cg27624178	chr15	34393959	-0.2416	0.331	0.468	0.95	C15orf24	4.31
cg18967371	chr6	37402789	-0.2057	0.2818	0.468	0.95	CMTR1	95.23
cg18786623	chr6	29894050	-2.342	3.208	0.468	0.95	HCG4P6	80.58
cg00373376	chr7	2130669	0.2831	0.3878	0.468	0.95	MAD1L1	97.25
cg23363457	chrX	78009644	-2.687	3.681	0.468	0.95	LPAR4	56.77
cg20207335	chr15	78088649	0.8271	1.133	0.468	0.95	LINGO1	48.23
cg24869116	chr8	11315529	-2.16	2.958	0.468	0.95	FAM167A	62.53
cg21902461	chr14	65381085	-0.1368	0.1874	0.468	0.95	CHURC1	1.98
cg22653469	chr17	56084369	0.1023	0.1402	0.468	0.95	SFRS1	1.59
cg09239016	chr15	86130320	-0.5397	0.7392	0.468	0.95	AKAP13	87.42
cg01284721	chr15	40780499	-0.7663	1.05	0.468	0.95		52.51
cg17433455	chr8	22612640	-0.8713	1.194	0.468	0.95	PEBP4	50.9
cg03075996	chr1	110198571	0.1083	0.1483	0.468	0.95	GSTM4	2.15
cg18153418	chr2	235614056	-0.944	1.293	0.468	0.95		76.13
cg10149782	chr6	6797613	-0.6544	0.8965	0.468	0.95		73.17
cg06001484	chr8	101494596	-0.9321	1.277	0.468	0.95		32.28
cg20014591	chr1	1165393	-0.2813	0.3853	0.468	0.95	SDF4	93.17
cg05461169	chr3	76645048	-1.531	2.097	0.468	0.95		35.02
cg09484214	chr19	54291085	-0.9716	1.331	0.468	0.95	MIR372	74.63
cg02184561	chrX	140000398	-0.7801	1.069	0.468	0.95		15.57
cg26890101	chr2	70485637	-0.1945	0.2664	0.468	0.95	PCYOX1	3.33
cg14556089	chr20	62183291	-2.067	2.831	0.468	0.95	C20orf195	73.15
cg11595068	chr11	7488393	1.061	1.453	0.468	0.95	SYT9	62.77
cg23438252	chr8	145028522	-1.376	1.885	0.468	0.95	PLEC	79.98
cg27512082	chr17	57232889	-0.234	0.3205	0.468	0.95	SKA2	3.47
cg22544070	chr13	98736068	-1.084	1.485	0.468	0.95		18.9
cg05815685	chr19	36036576	0.1201	0.1645	0.468	0.95	TMEM147	2.83
cg23704733	chr4	84031142	-0.07207	0.09873	0.468	0.95	PLAC8	1.13
cg15663705	chr4	14527347	-1.553	2.128	0.468	0.95	LINC00504	42.31
cg10141538	chr14	102830519	-0.7401	1.014	0.468	0.95	CINP	79.08
cg02916459	chr12	2113756	0.08509	0.1166	0.468	0.95	DCP1B	1.68
cg03452737	chr3	117385277	-0.6312	0.8648	0.468	0.95		9
cg24170764	chr10	105431543	-0.8341	1.143	0.468	0.95	SH3PXD2A	73.79
cg27631965	chr16	88575243	-0.3643	0.4991	0.468	0.95	ZFPM1	91.94
cg07606384	chr10	94823251	-1.352	1.853	0.468	0.95	CYP26C1	52.61
cg02034706	chr1	198511062	-0.4712	0.6456	0.468	0.95	ATP6V1G3	87.21
cg21633533	chr14	69387965	-0.4766	0.6529	0.468	0.95	ACTN1	93.08
cg09443153	chr10	100156205	-0.8024	1.099	0.468	0.95	PYROXD2	61.34
cg04394724	chr16	9202403	-0.2586	0.3543	0.468	0.95	C16orf72	93.59
cg23070085	chr15	70550213	-2.767	3.79	0.468	0.95		79
cg20547407	chr7	155255369	-1.408	1.928	0.468	0.95	EN2	60.79
cg05396461	chr11	1261117	-1.164	1.594	0.468	0.95	MUC5B	63.64
cg24803255	chr13	114807060	1.296	1.775	0.468	0.95	RASA3	52.31
cg11559198	chr2	232348794	-0.9417	1.29	0.468	0.95		78.69
cg17860566	chr10	31642106	0.8623	1.181	0.468	0.95	ZEB1	80.56
cg21000196	chr12	88926778	-1.556	2.131	0.468	0.95	KITLG	78.03
cg07150045	chr2	163696187	-1.198	1.641	0.468	0.95	KCNH7	30.98
cg19519384	chr6	28891412	-0.2419	0.3314	0.468	0.95	TRIM27	3.33
cg14128217	chr10	47058228	-0.7857	1.076	0.468	0.95		49.44
cg11070349	chr19	56673191	0.7852	1.076	0.468	0.95		81.98
cg25897236	chr15	56161055	-0.7861	1.077	0.468	0.95	NEDD4	79.07
cg09310980	chrX	152740503	1.196	1.638	0.468	0.95		24.58
cg03039933	chr11	94226637	-0.1571	0.2152	0.468	0.95	ANKRD49	2.62
cg15473083	chr1	153644317	-0.8853	1.213	0.468	0.95	ILF2	10.52
cg16921003	chr3	47518786	0.2201	0.3015	0.468	0.95	SCAP	95.16
cg15011727	chr1	162954282	-1.363	1.867	0.468	0.95		57.38
cg16389924	chr15	79298604	0.177	0.2425	0.468	0.95	RASGRF1	96.56
cg26191882	chr1	47018072	-1.006	1.378	0.468	0.95	KNCN	65.31
cg22370022	chr19	33937297	-0.2772	0.3798	0.468	0.95	PEPD	93.87
cg10480704	chr15	92626159	1.817	2.49	0.468	0.95	SLCO3A1	55.71
cg13064679	chr6	32049953	-1.728	2.368	0.468	0.95	TNXB	45.64
cg15596824	chr6	168400077	-0.7396	1.013	0.468	0.95		83.41
cg01749866	chr3	112144264	-0.2484	0.3404	0.468	0.95		93.03
cg03088791	chr10	95754256	0.1269	0.1739	0.468	0.95	PLCE1	2.13
cg17006443	chr11	70628938	-0.559	0.7659	0.468	0.95	SHANK2	88.05
cg20914508	chr3	115342333	-2.158	2.957	0.468	0.95	GAP43	30.47
cg11043718	chr12	113489002	-2.225	3.048	0.468	0.95		57.13
cg04740959	chr1	237167729	-0.7106	0.9736	0.468	0.95	MT1HL1	25.19
cg06107942	chr2	74372634	-0.1822	0.2496	0.468	0.95	BOLA3	94.44
cg12678421	chr2	212225163	-1.279	1.753	0.468	0.95		78.93
cg06977689	chr18	78004474	1.238	1.697	0.468	0.95	PARD6G	7.14
cg15531497	chr2	48134268	-0.176	0.2411	0.468	0.95	FBXO11	2.72
cg19256458	chr1	21625596	-0.8039	1.101	0.468	0.95	LOC100506801	68.96
cg25087686	chr8	11775768	-1.43	1.959	0.468	0.95		47.56
cg22767626	chr5	171049487	0.844	1.156	0.468	0.95		73.23
cg04772751	chr6	34176036	-0.7372	1.01	0.468	0.95		64.29
cg08701584	chr19	34895172	-0.1519	0.2081	0.468	0.95	PDCD2L	2.74
cg19000326	chr18	33734745	-0.589	0.807	0.468	0.95	ELP2	83.76
cg11824437	chr2	23728913	-0.6991	0.9578	0.468	0.95	KLHL29	38.29
cg19581963	chr5	177708528	1.467	2.01	0.468	0.95	COL23A1	62.09
cg06142326	chr7	1407337	-1.154	1.581	0.468	0.95		54.22
cg06958686	chr17	61699762	-0.4441	0.6084	0.468	0.95	MAP3K3	8.18
cg23123361	chr11	9119437	-0.9465	1.297	0.468	0.95		71.81
cg06063590	chr7	139045570	-0.2943	0.4032	0.468	0.95	LUC7L2	6.25
cg13975303	chr22	36850894	-0.6576	0.901	0.468	0.95		21.27
cg18060999	chr3	65536430	-0.5362	0.7346	0.468	0.95	MAGI1	86.52
cg26703956	chr19	39260304	0.6413	0.8786	0.468	0.95		74.87
cg23905620	chr7	68132965	2.579	3.534	0.468	0.95		71.89
cg00158184	chr7	133113060	0.2945	0.4036	0.468	0.95	EXOC4	93.52
cg15677350	chr8	80425651	-1.135	1.555	0.468	0.95		35.39
cg01313744	chr16	25617656	0.8799	1.206	0.468	0.95		31.81
cg06763161	chr1	33813745	-0.8759	1.2	0.468	0.95	PHC2	74.77
cg16362133	chr12	51420474	0.3945	0.5405	0.468	0.95	SLC11A2	5.53
cg09257943	chr15	65568524	-0.5431	0.7441	0.468	0.95	PARP16	85.55
cg23096682	chr20	32379125	0.1747	0.2394	0.468	0.95	ZNF341	96.94
cg25956223	chr11	130418248	-0.654	0.8961	0.468	0.95		85
cg07599702	chr8	124185826	-0.6809	0.9329	0.468	0.95		90.71
cg04563996	chr3	57093519	-0.7847	1.075	0.468	0.95	ARHGEF3	74.36
cg27228254	chr14	93136717	-0.7152	0.98	0.468	0.95	RIN3	78.93
cg25402480	chr12	53719777	-0.2353	0.3224	0.468	0.95		5.06
cg19381388	chr8	832203	-1.591	2.18	0.468	0.95	ERICH1-AS1	58.41
cg19169163	chr6	30129563	-0.882	1.209	0.468	0.95	TRIM10	83.97
cg03684977	chr17	37893803	-0.7195	0.9859	0.468	0.95	GRB7	76.94
cg27051394	chr12	85268166	-1.297	1.776	0.468	0.95	SLC6A15	22.6
cg21532323	chr2	157292804	0.7294	0.9994	0.468	0.95	GPD2	1.92
cg19174643	chr18	13136426	-1.626	2.228	0.468	0.95		74.57
cg07597512	chr9	88935067	-0.2858	0.3916	0.468	0.95	ZCCHC6	92.73
cg10110002	chr3	78545871	-1.29	1.767	0.468	0.95		76.67
cg16236507	chr17	48050079	-0.1504	0.2061	0.468	0.95	DLX4	2.67
cg11252118	chr10	131769845	-0.1774	0.2431	0.468	0.95		5.09
cg13671818	chr16	12070223	-0.1548	0.2121	0.468	0.95	RUNDC2A	2.56
cg09921392	chr16	88763929	0.2141	0.2933	0.468	0.95	RNF166	97.77
cg01057573	chr5	118683890	-0.364	0.4988	0.468	0.95	TNFAIP8	91.86
cg13171904	chr15	63051004	-0.6769	0.9275	0.468	0.95	TLN2	54.33
cg11759469	chr1	55521299	-0.8719	1.195	0.468	0.95	PCSK9	40.74
cg18794967	chrX	142725142	-3.116	4.27	0.468	0.95	SLITRK4	66.17
cg20709092	chr1	77998554	-1.126	1.543	0.468	0.95	AK5	60.81
cg19192652	chr1	21893939	-0.598	0.8194	0.468	0.95	ALPL	85.34
cg20041088	chr1	91192803	1.571	2.152	0.468	0.95		64.32
cg25996835	chr15	72978165	-1.37	1.878	0.468	0.95	BBS4	36.63
cg26949465	chr3	39179723	-0.3724	0.5103	0.468	0.95	MIR6822	91.95
cg11933752	chr14	47043655	-1.189	1.63	0.468	0.95		44.63
cg16817668	chr1	32055006	0.9951	1.364	0.468	0.95		37.64
cg11061946	chr22	43407460	0.6365	0.8721	0.468	0.95		34.56
cg14533595	chr10	77157494	-2.32	3.179	0.468	0.95		60.23
cg04292104	chr1	4816720	1.341	1.838	0.468	0.95	AJAP1	51.96
cg01159464	chr5	14144769	1.075	1.473	0.468	0.95	TRIO	9.29
cg14233513	chr17	44901894	-1.451	1.988	0.468	0.95		76.29
cg01122516	chr20	48484368	-0.6451	0.8839	0.468	0.95	SLC9A8	86.36
cg25017876	chr10	98066585	-0.6579	0.9015	0.468	0.95	DNTT	87.2
cg14922464	chr12	113856189	-0.9442	1.294	0.468	0.95		62.33
cg20552639	chr16	30775247	-0.638	0.8743	0.468	0.95	RNF40	84.94
cg00440252	chr1	18722870	-1.408	1.93	0.468	0.95		54.17
cg24645982	chr2	174616753	-0.2748	0.3765	0.468	0.95		93.71
cg01208908	chr3	107149061	-0.2107	0.2888	0.468	0.95		3.88
cg23840008	chr15	60706369	-4.496	6.161	0.468	0.95		30.61
cg08061302	chr14	91011605	-0.5569	0.7631	0.468	0.95	TTC7B	78.64
cg06853339	chr17	76117687	-0.7894	1.082	0.468	0.95	TMC6	85.05
cg16911576	chr11	1957494	-0.5429	0.7439	0.468	0.95	TNNT3	88.42
cg21114334	chr6	29720137	-1.799	2.465	0.468	0.95	IFITM4P	34.06
cg22792022	chr3	127473259	-0.5403	0.7404	0.468	0.95	MGLL	79.57
cg06299996	chr2	178977079	0.7149	0.9796	0.468	0.95	RBM45	9.83
cg09178311	chr1	43782872	-0.4405	0.6037	0.468	0.95	TIE1	90.01
cg22003348	chr13	27734206	-0.4418	0.6054	0.468	0.95	USP12	88.18
cg22451067	chr10	114816211	0.7126	0.9766	0.468	0.95	TCF7L2	82.38
cg23972738	chr2	66667039	-0.816	1.118	0.468	0.95	MEIS1	81.52
cg00266715	chr17	14204362	-0.09202	0.1261	0.468	0.95	HS3ST3B1	2.15
cg23448978	chr7	51209365	-0.6358	0.8713	0.468	0.95	COBL	34.34
cg07031897	chr11	68702030	0.1778	0.2436	0.468	0.95	IGHMBP2	97.18
cg12302526	chr11	69235282	-0.5967	0.8177	0.468	0.95		29.37
cg03313700	chr2	157172795	1.165	1.596	0.468	0.95		82.9
cg15254632	chr17	4843418	-0.3059	0.4192	0.468	0.95	SLC25A11	6.15
cg09495207	chr16	67978445	0.6884	0.9433	0.468	0.95	SLC12A4	67.69
cg17460965	chr1	46975462	-1.081	1.481	0.468	0.95	DMBX1	61.61
cg12924899	chr13	113718667	1.385	1.897	0.468	0.95	MCF2L	45.62
cg01776298	chr16	23767194	-1.352	1.852	0.468	0.95	CHP2	73.09
cg08183303	chr16	447934	-0.9609	1.317	0.468	0.95	NME4	19.66
cg24313472	chr10	62738287	-0.6902	0.9458	0.468	0.95	RHOBTB1	84.31
cg23406149	chr7	78911655	-0.1911	0.2619	0.468	0.95	MAGI2	4.08
cg11137074	chr14	95652357	0.9433	1.293	0.468	0.95	CLMN	66.69
cg14816594	chr3	141623203	-0.6166	0.845	0.468	0.95	ATP1B3	85.42
cg18492059	chrX	48329985	-0.6231	0.854	0.468	0.95	SLC38A5	38.03
cg19071507	chr2	70232569	0.3906	0.5353	0.468	0.95		92.72
cg07680277	chr8	145733819	-0.2274	0.3116	0.468	0.95	MFSD3	3.83
cg24795933	chr15	96632333	-0.5344	0.7324	0.468	0.95		89.21
cg23477865	chr22	46965932	-1.063	1.456	0.468	0.95		71.51
cg13029758	chr13	115010306	-1.046	1.434	0.468	0.95	CDC16	81.89
cg19989801	chr7	92466127	0.09772	0.1339	0.468	0.95	CDK6	1.51
cg21849835	chr8	125333062	0.6135	0.8408	0.468	0.95	TMEM65	83.45
cg12361076	chr3	107472605	0.3458	0.4739	0.468	0.95	BBX	90.67
cg10453230	chr5	174148198	0.08504	0.1165	0.468	0.95		1.34
cg25207366	chr10	130424832	1.572	2.155	0.468	0.95		62.32
cg04354459	chr20	61917085	-0.2955	0.405	0.468	0.95	ARFGAP1	93.8
cg26548883	chr17	34329899	-1.39	1.905	0.468	0.95	CCL14-CCL15	51.4
cg07705062	chr1	54145359	-0.8008	1.097	0.468	0.95	GLIS1	65.56
cg17180557	chr11	128199233	-0.7404	1.015	0.468	0.95		21.14
cg19643318	chr8	70378354	-1.721	2.358	0.468	0.95	SULF1	51.33
cg03409983	chr5	101637849	2.25	3.084	0.468	0.95		68.11
cg15769409	chr9	138372274	0.2268	0.3108	0.468	0.95	KIAA0649	3.8
cg11868809	chr14	74515083	-0.7109	0.9743	0.468	0.95	CCDC176	86.13
cg06599914	chr11	32915903	0.2082	0.2854	0.468	0.95	QSER1	3.31
cg00973755	chr18	44438011	-1.475	2.022	0.468	0.95	PIAS2	80.1
cg13199958	chr6	151663671	-0.2952	0.4046	0.469	0.95	AKAP12	92.21
cg09456838	chr4	156586483	-1.091	1.495	0.469	0.95	GUCY1A3	59.15
cg07925925	chr5	77825383	-0.6676	0.9149	0.469	0.95	LHFPL2	81.4
cg08694107	chr5	149607327	-1.104	1.512	0.469	0.95	CAMK2A	66.58
cg17126644	chr14	64248681	-0.4627	0.6341	0.469	0.95		89.73
cg17147650	chr10	120069164	-1.085	1.487	0.469	0.95	FAM204A	51.1
cg24366680	chr13	30079782	-1.776	2.434	0.469	0.95	MTUS2	64.13
cg09590636	chr6	31745905	-0.546	0.7483	0.469	0.95	VWA7	85.52
cg18814314	chr8	145518788	-0.8915	1.222	0.469	0.95	HSF1	86.65
cg23896898	chr2	3174675	1.299	1.781	0.469	0.95		85.62
cg24849517	chr15	74661541	1.781	2.44	0.469	0.95	CYP11A1	53.36
cg00030795	chr6	33422380	0.08695	0.1192	0.469	0.95	ZBTB9	1.61
cg04957729	chr3	4312607	-1.656	2.269	0.469	0.95		68.65
cg13578647	chr7	139168804	-0.4477	0.6135	0.469	0.95	KLRG2	11.79
cg00443516	chr1	2061836	-0.3384	0.4637	0.469	0.95	PRKCZ	92.72
cg11924297	chr10	80808584	-0.6351	0.8705	0.469	0.95	ZMIZ1-AS1	86.14
cg01580568	chr1	209825856	-0.938	1.285	0.469	0.95	LAMB3	55.8
cg01068554	chr6	126660287	-0.7789	1.068	0.469	0.95	CENPW	32.36
cg14246062	chr9	96628181	-0.9802	1.343	0.469	0.95		61.26
cg05542891	chr3	177652517	0.9643	1.322	0.469	0.95		42.48
cg07700491	chr19	51537331	-1.111	1.523	0.469	0.95	KLK12	47.36
cg19248378	chr14	57454441	-1.444	1.978	0.469	0.95		39.07
cg11119131	chr5	169010837	0.1243	0.1703	0.469	0.95	CCDC99	2.55
cg25570453	chr7	14834316	-1.978	2.711	0.469	0.95	DGKB	41.03
cg06445317	chr14	22958220	-0.6588	0.9029	0.469	0.95		25.37
cg13210239	chr11	2019090	-2.534	3.473	0.469	0.95	H19	30.32
cg15845792	chr6	28175446	0.3993	0.5473	0.469	0.95		3.89
cg21350127	chr5	80009604	-0.3407	0.467	0.469	0.95	MSH3	92.48
cg11544138	chr19	1003455	-0.6843	0.9379	0.469	0.95	GRIN3B	45.79
cg12559816	chr2	232530555	-0.7147	0.9795	0.469	0.95		70.4
cg01067390	chr22	30638598	-0.3949	0.5412	0.469	0.95	LIF	93.74
cg22863122	chr3	52090142	0.07702	0.1056	0.469	0.95	DUSP7	1.2
cg04553623	chr21	46909229	-0.7335	1.005	0.469	0.95	COL18A1	52.55
cg04348251	chr2	236860222	-0.3763	0.5157	0.469	0.95	AGAP1	91.75
cg00658411	chr16	4467558	-0.9265	1.27	0.469	0.95	CORO7	46.21
cg01820213	chr14	104645063	2.557	3.505	0.469	0.95	KIF26A	35.14
cg20417998	chr20	34252789	0.08302	0.1138	0.469	0.95	CPNE1	1.54
cg16648880	chr8	18304637	-0.8199	1.124	0.469	0.95		44.26
cg16237715	chr15	85197625	0.09585	0.1314	0.469	0.95	WDR73	1.62
cg22273113	chr17	42613616	0.8402	1.152	0.469	0.95		68.28
cg05119363	chr14	21100442	-0.3094	0.424	0.469	0.95		4.42
cg14103459	chr1	38152051	-0.3673	0.5035	0.469	0.95	C1orf109	93.33
cg09550686	chr4	108789610	0.4026	0.5518	0.469	0.95	SGMS2	90.48
cg21814265	chr15	74119284	-0.5771	0.791	0.469	0.95		18.21
cg02599390	chr2	487728	-0.9046	1.24	0.469	0.95		56.3
cg20418754	chr8	90913880	-0.5367	0.7356	0.469	0.95	OSGIN2	10.52
cg01056135	chr18	61253151	0.6202	0.8501	0.469	0.95	SERPINB13	84.49
cg23875758	chr17	17715520	-0.6471	0.887	0.469	0.95	SREBF1	76.81
cg02921472	chr20	5094039	0.1106	0.1516	0.469	0.95	C20orf30	1.87
cg09507215	chr13	113348391	-0.791	1.084	0.469	0.95	ATP11A	50.82
cg11327055	chr9	4318918	-1.046	1.434	0.469	0.95		70.72
cg13141440	chr9	90558821	-0.872	1.195	0.469	0.95		67.53
cg04976780	chr7	77649540	0.09599	0.1316	0.469	0.95	MAGI2	2.06
cg15411483	chr1	55458870	-0.4738	0.6494	0.469	0.95		91.1
cg13118072	chr6	30181194	-0.1895	0.2597	0.469	0.95	TRIM26	1.67
cg06638383	chr14	56735184	-1.888	2.588	0.469	0.95	PELI2	47.54
cg09459774	chr3	71457237	-0.895	1.227	0.469	0.95	FOXP1	69.72
cg23757489	chr7	154862139	-2.658	3.643	0.469	0.95	HTR5A	39.41
cg18518256	chr17	48796788	-0.07997	0.1096	0.469	0.95	LUC7L3	1.62
cg15399785	chr17	17942665	-0.3479	0.4768	0.469	0.95	ATPAF2	5.77
cg17232551	chr14	68163583	0.4138	0.5672	0.469	0.95	RDH11	90.6
cg10113217	chr1	1058077	-0.5924	0.812	0.469	0.95		41.27
cg15505277	chr1	5894894	-0.9445	1.295	0.469	0.95		58.1
cg12633356	chr12	51318640	-0.1686	0.2311	0.469	0.95	METTL7A	3.22
cg10035818	chr2	203695357	-0.9752	1.337	0.469	0.95	ICA1L	76.85
cg00543335	chr5	140711225	2.474	3.391	0.469	0.95	PCDHGA1	66.58
cg20970904	chr17	79647404	-0.5867	0.8042	0.469	0.95		67.56
cg14650495	chr5	158743807	0.8637	1.184	0.469	0.95	IL12B	42.88
cg15681263	chr10	130375467	-1.554	2.13	0.469	0.95		30.18
cg22268718	chr8	131441413	-0.2636	0.3613	0.469	0.95		94.32
cg25273707	chr11	76037066	-0.7807	1.07	0.469	0.95		66.01
cg20661154	chr18	77329394	-1.851	2.537	0.469	0.95		46.93
cg07864976	chr16	72459595	-0.1866	0.2557	0.469	0.95		95.5
cg13565958	chr14	101722664	-0.7074	0.9696	0.469	0.95		34.7
cg12704417	chr3	18467177	-0.2501	0.3428	0.469	0.95	SATB1	4.67
cg01770896	chr11	88162338	-1.072	1.469	0.469	0.95		65.14
cg03208825	chr12	6178792	-0.6996	0.959	0.469	0.95	VWF	79.77
cg10019593	chr9	20786210	-0.2125	0.2913	0.469	0.95	FOCAD	93.92
cg09145261	chr7	82439869	-0.8887	1.218	0.469	0.95	PCLO	12.63
cg06927481	chr11	118718997	0.3506	0.4806	0.469	0.95		91.42
cg14049013	chr2	27462330	-0.4915	0.6737	0.469	0.95	CAD	86.65
cg16805102	chr1	162466457	-1.512	2.072	0.469	0.95	UHMK1	61.86
cg18333839	chr17	76905803	-0.6684	0.9162	0.469	0.95	TIMP2	83.43
cg14982583	chr12	53216414	-1.128	1.546	0.469	0.95	KRT79	62.08
cg21031530	chrX	148549804	-1.222	1.676	0.469	0.95		42.9
cg12453212	chr7	101079892	-0.9219	1.264	0.469	0.95	COL26A1	70.45
cg27522429	chr17	26583654	-0.8545	1.171	0.469	0.95		54.44
cg21195176	chr2	593345	-0.6795	0.9315	0.469	0.95		90.4
cg19837427	chr2	216670014	-0.268	0.3674	0.469	0.95		94.16
cg09803372	chr12	56087861	-0.3285	0.4503	0.469	0.95	ITGA7	92.32
cg04715391	chr3	48541874	0.1052	0.1442	0.469	0.95	SHISA5	2.21
cg22689749	chr4	153700217	-0.28	0.3838	0.469	0.95	ARFIP1	5.39
cg01200651	chr4	8087343	-0.914	1.253	0.469	0.95	ABLIM2	38.4
cg21594310	chr22	39165971	0.5666	0.7767	0.469	0.95		90.93
cg27451576	chr1	117827168	-0.7737	1.061	0.469	0.95		81.02
cg14378970	chr2	229047110	-1.766	2.421	0.469	0.95	SPHKAP	51.52
cg10938899	chr13	45710931	-0.3975	0.5449	0.469	0.95	GTF2F2	90.49
cg26776722	chr19	56158209	0.1829	0.2508	0.469	0.95	CCDC106	96.52
cg04503548	chr16	49600057	0.9856	1.351	0.469	0.95	ZNF423	80.95
cg16944026	chr2	242678841	0.4968	0.681	0.469	0.95	D2HGDH	88.76
cg11466363	chr4	3650368	-1.185	1.624	0.469	0.95		41.8
cg13751267	chr2	178416402	-0.4906	0.6726	0.469	0.95	TTC30B	89.54
cg03310370	chr5	163851	-0.9027	1.238	0.469	0.95	PLEKHG4B	80.36
cg04720825	chr1	39177304	-1.245	1.707	0.469	0.95		55.49
cg14623940	chr2	181887858	1.288	1.766	0.469	0.95	UBE2E3	92.36
cg09985802	chr10	126234119	-0.4845	0.6642	0.469	0.95	LHPP	88.42
cg22955449	chr10	106028519	-0.8972	1.23	0.469	0.95	GSTO2	23.81
cg17345004	chr4	174913123	1.991	2.73	0.469	0.95		66.17
cg08369580	chr5	149828673	-0.3223	0.4418	0.469	0.95	RPS14	4.06
cg14856679	chr22	42086191	-0.9539	1.308	0.469	0.95	C22orf46	68.61
cg12574406	chr8	82693830	-0.6042	0.8283	0.469	0.95		87.11
cg03919781	chr8	16884225	-0.3123	0.4281	0.469	0.95	EFHA2	4.05
cg15415901	chr1	171217757	-0.6266	0.859	0.469	0.95	FMO1	84.89
cg21959553	chr20	46311195	-0.9301	1.275	0.469	0.95	SULF2	63.95
cg17369974	chr17	66561018	-0.5186	0.7109	0.469	0.95	FAM20A	88.63
cg03909644	chr9	109981220	-0.5932	0.8133	0.469	0.95		87.57
cg03524611	chr8	27631853	-0.1285	0.1762	0.469	0.95	ESCO2	2.98
cg09782344	chr11	61583865	0.2398	0.3287	0.469	0.95	MIR1908	3.89
cg05139571	chr1	154127138	-0.9494	1.302	0.469	0.95	NUP210L	78.78
cg02216595	chr17	64219276	-0.877	1.202	0.469	0.95	APOH	81.86
cg26587014	chr19	45264376	-0.8326	1.141	0.469	0.95		59.38
cg16678032	chr5	443454	0.09052	0.1241	0.469	0.95	EXOC3	1.85
cg11605325	chr2	24307187	-0.3365	0.4614	0.469	0.95	TP53I3	4.53
cg26835232	chr17	3839414	-0.4628	0.6345	0.469	0.95	ATP2A3	91.18
cg13372927	chr11	111896293	0.1144	0.1569	0.469	0.95	DLAT	1.59
cg12018888	chr6	106583218	-1.156	1.585	0.469	0.95		51.99
cg11351983	chr1	217250516	1.12	1.535	0.469	0.95	ESRRG	25.26
cg27018254	chr22	37956429	-0.08608	0.118	0.469	0.95	CDC42EP1	1.92
cg17056618	chr13	50216117	-0.4229	0.5798	0.469	0.95		90.77
cg08520742	chr12	121882033	-0.5787	0.7934	0.469	0.95	KDM2B	80.01
cg08391942	chr5	1386647	0.4644	0.6366	0.469	0.95		4.75
cg05790197	chr12	130646752	0.6054	0.83	0.469	0.95	FZD10-AS1	1.93
cg02663909	chr5	2180505	1.57	2.152	0.469	0.95		51.58
cg22552457	chr19	10792615	-0.8134	1.115	0.469	0.95	ILF3	48.94
cg01623747	chr1	15606535	-1.33	1.823	0.469	0.95	FHAD1	70.64
cg15812020	chr13	25506235	-0.853	1.169	0.469	0.95	LOC646405	75.16
cg07311313	chr13	28543507	-0.1124	0.1541	0.469	0.95	CDX2	2.87
cg12133254	chr16	2306882	-0.3023	0.4144	0.469	0.95	RNPS1	91.14
cg07735790	chr6	34101545	-0.731	1.002	0.469	0.95	GRM4	47.81
cg25682936	chr1	38455768	-0.2436	0.334	0.469	0.95	SF3A3	4.51
cg22731383	chr2	151178177	0.8671	1.189	0.469	0.95		86.22
cg03230769	chr7	30791030	-1.581	2.168	0.469	0.95	INMT	67.25
cg06476699	chr17	62408377	-1.231	1.688	0.469	0.95	PECAM1	71.16
cg09681360	chr3	169898687	-0.2056	0.2818	0.469	0.95	PHC3	4.83
cg04270835	chr11	22359188	-0.7951	1.09	0.469	0.95	SLC17A6	6.61
cg08197531	chr12	12878211	0.0977	0.134	0.469	0.95	APOLD1	1.79
cg01864372	chr6	97284609	-0.4758	0.6524	0.469	0.95	GPR63	9.5
cg23507065	chr12	117126237	-0.9624	1.319	0.469	0.95		61.64
cg00812246	chr1	55464868	-1.086	1.489	0.469	0.95	BSND	89.25
cg03888992	chr12	120311375	-0.2041	0.2799	0.469	0.95	CIT	94.45
cg20485874	chr7	102553437	-1.162	1.593	0.469	0.95	LRRC17	17.81
cg00354437	chr16	87133690	-1.134	1.555	0.469	0.95		18.4
cg09325749	chr18	57549610	-0.7394	1.014	0.469	0.95		21.4
cg21125907	chr3	15294554	-0.4517	0.6194	0.469	0.95	SH3BP5-AS1	87.49
cg17443618	chr10	98672268	-0.9246	1.268	0.469	0.95	LCOR	72.46
cg13418782	chr7	100747594	-0.9149	1.254	0.469	0.95		64.43
cg08584601	chr22	44807771	-1.125	1.542	0.469	0.95		53.51
cg04601846	chr7	150779542	-0.2522	0.3457	0.469	0.95	TMUB1	92.76
cg07773095	chr21	33784558	0.8127	1.114	0.469	0.95	C21orf63	4.53
cg02890052	chr9	100069294	-0.8485	1.163	0.469	0.95	CCDC180	85.93
cg10513708	chr8	146028130	-0.2584	0.3543	0.469	0.95	ZNF517	93.74
cg01564076	chr10	11256665	2.303	3.158	0.469	0.95	CELF2	57.98
cg18800391	chr6	43149737	0.07704	0.1056	0.469	0.95	CUL9	1.17
cg02854090	chr6	25726895	0.6637	0.9099	0.469	0.95	HIST1H2AA	89.66
cg24550298	chr1	8386089	-0.281	0.3852	0.469	0.95	SLC45A1	94.44
cg23814988	chr1	226735605	-0.7296	1	0.469	0.95	C1orf95	6.69
cg18921206	chr4	115320920	-2.24	3.072	0.469	0.95		33.84
cg02032887	chr12	7126979	-0.787	1.079	0.469	0.95	LPCAT3	39.7
cg23213830	chr9	1009874	0.4006	0.5493	0.469	0.95		93.01
cg11854380	chr1	53758960	-0.5623	0.771	0.469	0.95	LRP8	85.43
cg18579396	chr17	41623924	0.3838	0.5263	0.469	0.95	ETV4	5.79
cg13053702	chr5	76382655	-0.1265	0.1735	0.469	0.95	ZBED3	2.18
cg04889654	chr11	222104	-0.2579	0.3536	0.469	0.95	SIRT3	94.62
cg16719582	chr12	133090971	-0.515	0.7062	0.469	0.95	FBRSL1	82.74
cg22994582	chr6	1774548	-0.4917	0.6742	0.469	0.95	GMDS	90.96
cg03079698	chr17	78410017	1.939	2.658	0.469	0.95	FLJ35220	50.68
cg08624344	chr20	46199654	-0.5024	0.6888	0.469	0.95	NCOA3	90.27
cg12092201	chr2	43451775	0.7829	1.073	0.469	0.95	ZFP36L2	69.2
cg20268522	chr11	112832152	-0.3018	0.4139	0.469	0.95	NCAM1	5.38
cg01923312	chr6	160850749	-1.883	2.583	0.469	0.95	SLC22A3	61.46
cg13169491	chr7	128368940	-0.8015	1.099	0.469	0.95	FAM71F1	76.3
cg25242557	chr11	31833264	1.43	1.961	0.469	0.95	PAX6	36.56
cg14188246	chr7	50870158	-0.9533	1.307	0.469	0.95		62.81
cg16086130	chr15	101419275	0.4144	0.5683	0.469	0.95	ALDH1A3	8.12
cg15639974	chr1	214776453	-0.1811	0.2484	0.469	0.95	CENPF	3.79
cg10146935	chr1	871308	0.1113	0.1526	0.469	0.95	SAMD11	2.27
cg02877743	chr4	153271092	0.3378	0.4632	0.469	0.95	FBXW7	91.73
cg00220335	chr5	1343783	-0.7894	1.082	0.469	0.95	CLPTM1L	49.08
cg21223481	chr2	171700398	1.201	1.647	0.469	0.95	GAD1	75.41
cg27664390	chr15	59171928	-0.2689	0.3687	0.469	0.95	SLTM	94.39
cg10043101	chr17	7554140	-0.3817	0.5234	0.469	0.95	ATP1B2	4.46
cg24144243	chr16	19423013	-1.21	1.659	0.469	0.95	TMC5	46.67
cg10893278	chr12	54377225	-1.282	1.758	0.469	0.95		44.3
cg14861678	chr6	75918801	0.1055	0.1446	0.469	0.95		2.09
cg07889765	chr10	96123159	-1.243	1.705	0.469	0.95	NOC3L	34.02
cg03008244	chr9	140459598	-0.6574	0.9014	0.469	0.95	DPH7	79.63
cg07287949	chr17	37890815	1.636	2.243	0.469	0.95		86.03
cg04979112	chr4	11770722	-1.875	2.571	0.469	0.95		66.81
cg13993432	chr6	140173741	-1.012	1.388	0.469	0.95	LOC100132735	67.15
cg12413256	chr2	207730908	-0.6306	0.8647	0.469	0.95		85.67
cg06838985	chr11	101453871	-1.58	2.166	0.469	0.95	TRPC6	12.38
cg24887903	chr12	4124630	-0.5342	0.7325	0.469	0.95		21.04
cg13976338	chr5	165423657	1.055	1.447	0.469	0.95		36.45
cg19931975	chr3	172351357	-0.2634	0.3612	0.469	0.95	NCEH1	92.52
cg03073365	chr6	40375512	-0.7116	0.9757	0.469	0.95	LRFN2	86.11
cg11946666	chr1	3247595	-0.7058	0.9679	0.469	0.95	PRDM16	30.04
cg13262638	chr4	56795496	-0.5691	0.7804	0.469	0.95		83.21
cg07182242	chr9	131056763	-1.18	1.618	0.469	0.95		71.69
cg16728472	chr19	16451046	-1.209	1.658	0.469	0.95		45.98
cg15439595	chr19	35270907	-1.288	1.765	0.469	0.95		41.67
cg24378073	chrX	11774340	-1.239	1.699	0.469	0.95		40.1
cg18247547	chr1	157522957	0.669	0.9174	0.469	0.95	FCRL5	83.29
cg12180959	chrX	58004538	-2.351	3.223	0.469	0.95		30.13
cg24561600	chr11	115158206	-1.905	2.612	0.469	0.95	CADM1	90.79
cg13746715	chr1	109792517	-0.1767	0.2423	0.469	0.95	CELSR2	3.47
cg12422634	chr14	81676068	-0.2303	0.3158	0.469	0.95	GTF2A1	95.15
cg05874444	chr9	89320867	-0.6676	0.9155	0.469	0.95		84.52
cg13430189	chr9	131843340	-0.2872	0.3938	0.469	0.95	DOLPP1	4.25
cg08193480	chr21	43989966	-0.3546	0.4863	0.469	0.95	SLC37A1	90.79
cg24123057	chr8	11660089	-2.551	3.498	0.469	0.95	FDFT1	26.48
cg11667451	chr20	42543232	0.2023	0.2774	0.469	0.95	TOX2	3.7
cg27452062	chrX	110039414	-0.7105	0.9743	0.469	0.95	CHRDL1	6.7
cg24738483	chr10	31041314	-3.261	4.472	0.469	0.95		36.93
cg06928797	chr11	116966699	0.3325	0.4559	0.469	0.95	SIK3	7.82
cg06893150	chr19	17210966	-0.2392	0.328	0.469	0.95	MYO9B	94.57
cg14231528	chr1	109100330	-0.7697	1.056	0.469	0.95		73.61
cg01758539	chr8	56981229	-0.3	0.4114	0.469	0.95	RPS20	90.83
cg09346384	chr1	246681916	1.778	2.438	0.469	0.95	LOC255654	62.62
cg20392013	chr14	69897271	-0.3102	0.4254	0.469	0.95	SLC39A9	91.35
cg14049535	chr12	28343906	0.1349	0.185	0.469	0.95		2.31
cg15120942	chr3	38071578	-0.4347	0.5961	0.469	0.95	PLCD1	16.04
cg26020069	chr6	52382441	-0.8762	1.202	0.469	0.95	TRAM2	70.38
cg01960647	chr19	41768373	-0.2405	0.3298	0.469	0.95	HNRNPUL1	3.68
cg01919863	chr3	42577884	-0.7287	0.9994	0.469	0.95	VIPR1	49.12
cg00563090	chr7	148680266	-0.3278	0.4495	0.469	0.95		3.19
cg26590199	chr12	67138296	-0.6848	0.9391	0.469	0.95		83.94
cg21599426	chr16	56398336	-0.3586	0.4918	0.469	0.95	AMFR	93.79
cg00964861	chr15	94870579	-0.2984	0.4092	0.469	0.95	MCTP2	92.8
cg19866433	chr1	15685238	0.763	1.046	0.469	0.95	FHAD1	83.23
cg17900199	chr10	1156548	-0.5823	0.7986	0.469	0.95	WDR37	81.88
cg23156711	chr15	85376403	-0.3911	0.5363	0.469	0.95	ALPK3	91.86
cg21911021	chr19	58095011	1.808	2.48	0.469	0.95	ZIK1	25.18
cg19434167	chr12	116398767	-0.6392	0.8767	0.469	0.95	MED13L	80.28
cg04037259	chr10	3978696	-0.8449	1.159	0.469	0.95		72.7
cg18367053	chr3	36781515	-0.1934	0.2652	0.469	0.95	DCLK3	95.65
cg27126310	chr11	116958520	-0.9239	1.267	0.469	0.95	SIK3	51.1
cg16284203	chr3	32666980	-0.7459	1.023	0.469	0.95		92.36
cg12705212	chr18	77305473	1.224	1.679	0.469	0.95		40.71
cg19755092	chr1	33713405	0.49	0.672	0.469	0.95		89.44
cg14120365	chr1	30278437	-0.8003	1.098	0.469	0.95		78.43
cg07615363	chr7	29588623	-0.2928	0.4015	0.469	0.95		92.61
cg19267248	chr12	98849532	0.4795	0.6576	0.469	0.95		93.51
cg03233151	chr9	35738807	-0.4212	0.5776	0.469	0.95	GBA2	83.07
cg07474678	chr1	84629520	-0.3642	0.4994	0.469	0.95	PRKACB	91.29
cg00969988	chr3	142297747	0.106	0.1454	0.469	0.95	ATR	2.42
cg12121066	chr10	21816267	0.07867	0.1079	0.469	0.95		1.32
cg07957007	chr17	73553764	-0.9958	1.366	0.469	0.95	LLGL2	62.96
cg18746364	chr3	196669422	0.07605	0.1043	0.469	0.95	NCBP2	1.21
cg15352013	chr16	49497733	-0.9765	1.339	0.469	0.95		58.13
cg27184673	chr3	188539911	-0.5555	0.7619	0.469	0.95	LPP	84.82
cg24408719	chr11	130321183	-0.4211	0.5775	0.469	0.95	ADAMTS15	93.01
cg19809039	chr11	101918575	-1.486	2.039	0.469	0.95	C11orf70	30.15
cg07710971	chr16	46920836	-0.1918	0.2631	0.469	0.95	GPT2	95.69
cg19035367	chr1	247653903	-0.3833	0.5257	0.469	0.95	OR2W5	91.78
cg03111263	chr1	54879193	-0.8829	1.211	0.469	0.95		67.34
cg16802417	chr14	76890734	-0.647	0.8874	0.469	0.95	ESRRB	87.85
cg04685534	chr12	45270788	0.1369	0.1877	0.469	0.95	NELL2	2.92
cg00705992	chr7	27226329	-0.9029	1.238	0.469	0.95	HOXA11AS	80.55
cg02898493	chr17	62097918	-0.7924	1.087	0.469	0.95	ICAM2	36.35
cg23681001	chr1	53936382	3.636	4.987	0.469	0.95		61.35
cg25237016	chr19	41018757	-2.197	3.013	0.469	0.95	SPTBN4	14.22
cg10350263	chr10	106396576	-1.786	2.449	0.469	0.95		36.85
cg09489811	chr4	106473527	0.7446	1.021	0.469	0.95	ARHGEF38	22.87
cg01494112	chr16	150388	-0.6877	0.9431	0.469	0.95	NPRL3	84.72
cg01968605	chr1	180148792	-0.4111	0.5638	0.469	0.95	QSOX1	89.92
cg26088680	chr14	95359766	-0.8787	1.205	0.469	0.95		32.12
cg05839377	chr5	43007632	0.1339	0.1836	0.469	0.95		2.18
cg05674309	chr4	39183160	0.9757	1.338	0.469	0.95	WDR19	78.83
cg25161089	chr2	220395128	-0.2179	0.2988	0.469	0.95	ASIC4	6.1
cg05534148	chr7	1398159	0.9069	1.244	0.469	0.95		24.85
cg01416091	chr4	184465388	1.334	1.829	0.469	0.95		37.29
cg01892389	chr6	158448301	-0.409	0.5609	0.469	0.95	SYNJ2	90.37
cg06082548	chr10	134598908	-2.089	2.865	0.469	0.95	NKX6-2	25.56
cg08715146	chr22	46067137	0.6201	0.8505	0.469	0.95	ATXN10	81.86
cg15241633	chr7	86415945	2.352	3.226	0.469	0.95	GRM3	25.03
cg19257102	chr15	74217341	-1.032	1.416	0.469	0.95	LOXL1	58.07
cg02267647	chr2	24684400	-0.4546	0.6235	0.469	0.95		91.74
cg26783258	chr2	97223112	-0.8381	1.149	0.469	0.95		75.64
cg13800349	chr17	80971527	-0.7218	0.99	0.469	0.95	B3GNTL1	94.03
cg20686279	chr1	70820512	-0.1542	0.2115	0.469	0.95	HHLA3	2.82
cg26577658	chr16	84423876	0.08747	0.12	0.469	0.95	ATP2C2	98.6
cg14701893	chr12	2029051	-0.3715	0.5095	0.469	0.95	CACNA2D4	91.92
cg00321996	chr3	177696327	-0.5186	0.7113	0.469	0.95		84.98
cg07476924	chr19	47421766	-0.3643	0.4996	0.469	0.95	GRLF1	92.44
cg19664013	chr6	28757366	0.4072	0.5585	0.469	0.95		7.14
cg03878020	chr14	27386088	-1.283	1.759	0.469	0.95		30.12
cg10962261	chr2	217277064	-0.1701	0.2333	0.469	0.95	SMARCAL1	2.37
cg14781189	chr2	163695111	-1.406	1.928	0.469	0.95	KCNH7	6.77
cg27008133	chr3	20228092	-0.171	0.2346	0.469	0.95	SGOL1	3.09
cg11568398	chr11	47608229	-0.5445	0.7468	0.469	0.95	FAM180B	83.07
cg21815337	chr3	4348344	-0.5947	0.8157	0.469	0.95	SETMAR	17.36
cg10655575	chr3	5063461	-1.025	1.406	0.469	0.95		52.02
cg17914881	chr12	121838395	-0.1764	0.2419	0.469	0.95	RNF34	3.24
cg09736846	chr8	101443681	0.7051	0.9671	0.469	0.95		20.6
cg10499189	chr14	58906405	3.386	4.644	0.469	0.95	KIAA0586	87.48
cg02493260	chr2	55274188	-0.5489	0.753	0.469	0.95	RTN4	87.9
cg10573476	chr11	62474118	0.5042	0.6916	0.469	0.95	BSCL2	6.17
cg24119099	chr6	123031831	0.6096	0.8362	0.469	0.95	PKIB	89.1
cg01516065	chr4	182636946	-2.436	3.342	0.469	0.95		58.31
cg17928406	chr12	7941032	-1.105	1.515	0.469	0.95	NANOG	37.13
cg08229468	chr16	58538874	-1.025	1.405	0.469	0.95	NDRG4	35.86
cg15232723	chr18	40658531	0.7194	0.9868	0.469	0.95	RIT2	30.42
cg00750766	chr2	241810037	0.53	0.727	0.469	0.95	AGXT	86.96
cg04617596	chr5	168405345	2.993	4.105	0.469	0.95	SLIT3	69.93
cg05617873	chr2	95971856	-1.025	1.406	0.469	0.95	KCNIP3	50.7
cg16584911	chr7	128864557	-0.2285	0.3134	0.469	0.95	AHCYL2	4.38
cg22946767	chr1	20740037	-1.033	1.417	0.469	0.95	LINC01141	84.83
cg06193653	chr3	194777500	-0.8106	1.112	0.469	0.95		60.69
cg07712087	chr10	95511802	-0.2827	0.3878	0.469	0.95		5.03
cg12120729	chr19	2479002	0.6971	0.9563	0.469	0.95		6.69
cg15459837	chr3	19976262	-0.4864	0.6671	0.469	0.95	EFHB	91.61
cg24353653	chr2	89218759	-1.581	2.169	0.469	0.95		44.56
cg20829683	chr7	139416404	0.1798	0.2466	0.469	0.95	HIPK2	95.38
cg26516568	chr20	56094792	0.332	0.4554	0.469	0.95	CTCFL	93.41
cg10064907	chr3	183165330	-0.1995	0.2737	0.469	0.95		3.96
cg12385875	chr2	234884876	-0.9901	1.358	0.469	0.95	TRPM8	69.38
cg19421623	chr4	88690223	-0.238	0.3265	0.469	0.95		93.54
cg10316857	chr1	163025988	-1.052	1.443	0.469	0.95		53.6
cg20362308	chr17	15412141	-0.9168	1.258	0.469	0.95	FAM18B2	60.87
cg14815609	chr11	116647723	1.788	2.452	0.469	0.95		90.5
cg27452255	chr1	85686316	-4.753	6.52	0.469	0.95		67.84
cg05818501	chr10	1451648	-2.014	2.762	0.469	0.95	ADARB2	33.49
cg18202392	chr18	55708273	-0.6313	0.866	0.469	0.95		80.27
cg20149780	chr1	15751063	0.5238	0.7185	0.469	0.95	EFHD2	92.7
cg24835021	chr19	38894074	-0.08549	0.1173	0.469	0.95	FAM98C	1.83
cg16318949	chr15	79502054	-2.1	2.88	0.469	0.95	MIR184	18.6
cg13442839	chr16	78179618	-0.2708	0.3715	0.469	0.95	WWOX	94.71
cg22606129	chr7	33714254	1.564	2.145	0.469	0.95		76.62
cg11051610	chr4	141638877	-0.7523	1.032	0.469	0.95	TBC1D9	79.98
cg25649312	chr2	47511120	-0.5383	0.7384	0.469	0.95	LOC101927043	86.63
cg03569068	chr20	10286857	-1.257	1.724	0.469	0.95	SNAP25	55.88
cg14887475	chr19	28315162	3.173	4.353	0.469	0.95		64.62
cg18805028	chr19	44099413	-0.07652	0.105	0.469	0.95	IRGQ	1.16
cg18760587	chr7	79764888	-0.2532	0.3474	0.469	0.95	GNAI1	3.91
cg03322699	chr4	113656020	-1.39	1.907	0.469	0.95		38.13
cg12365226	chrX	69670521	-0.6167	0.8459	0.469	0.95	DLG3	74.42
cg13804457	chr15	60771615	-0.1604	0.2201	0.469	0.95	NARG2	3.89
cg12094420	chr1	197324797	-0.552	0.7572	0.469	0.95	CRB1	96.26
cg11885419	chr8	145184986	-0.3345	0.4589	0.469	0.95		93.05
cg18196334	chr12	132169032	-1.11	1.523	0.469	0.95		44.85
cg19431418	chr17	16132904	0.9541	1.309	0.469	0.95	PIGL	77.3
cg23437993	chr6	83091094	2.009	2.756	0.469	0.95		79.58
cg12085019	chr4	89744959	0.1985	0.2723	0.469	0.95	FAM13A	3.91
cg08658851	chr16	4833960	-0.31	0.4253	0.469	0.95	SEPT12	92.89
cg10785893	chr6	15995035	0.7928	1.088	0.469	0.95		86.03
cg22039336	chr10	132877666	-1.137	1.56	0.469	0.95		66.03
cg23241781	chr14	70653964	-1.472	2.019	0.469	0.95	SLC8A3	63.92
cg11868136	chr15	99465809	1.62	2.222	0.469	0.95	IGF1R	92.53
cg18784552	chrX	113885574	-2.224	3.05	0.469	0.95	MIR1912	27.79
cg11979589	chr4	110223967	0.6849	0.9396	0.469	0.95	COL25A1	2.49
cg14944901	chr20	5279616	2.209	3.03	0.469	0.95		74.24
cg05078450	chr13	24363706	-0.2666	0.3657	0.469	0.95	MIPEP	95.18
cg23081542	chr7	104563370	-0.7273	0.9978	0.469	0.95	LOC723809	45.02
cg20379685	chr4	55125798	-1.868	2.562	0.469	0.95	PDGFRA	62.81
cg25144078	chr18	32869654	0.4239	0.5815	0.469	0.95	ZNF271P	9.91
cg13069920	chr1	32346339	-0.3531	0.4845	0.469	0.95		90.25
cg03816700	chr7	6698560	-0.5364	0.7358	0.469	0.95		13.77
cg09980085	chr19	40174352	-0.8289	1.137	0.469	0.95	LOC400696	70.58
cg09045429	chr20	55569898	4.387	6.018	0.469	0.95		75.1
cg19240396	chr11	518925	0.1664	0.2283	0.469	0.95		2.72
cg08913413	chr2	16820369	-0.7177	0.9846	0.469	0.95	FAM49A	78.37
cg20732160	chr3	48590040	-0.6355	0.8718	0.469	0.95	PFKFB4	43.71
cg00753399	chr2	74404556	-0.6355	0.8718	0.469	0.95	MOBKL1B	84.62
cg05929882	chr12	114847508	-1.153	1.581	0.469	0.95	TBX5	18.4
cg15170270	chr2	29352094	0.7716	1.059	0.469	0.95	CLIP4	89.31
cg04053101	chr16	1014188	1.304	1.789	0.469	0.95	LMF1	64.98
cg16284553	chr22	41643741	-0.4362	0.5984	0.469	0.95	RANGAP1	87.47
cg15000813	chr8	17454394	-1.316	1.805	0.469	0.95	PDGFRL	30.14
cg21310449	chr14	101437490	1.476	2.025	0.469	0.95	SNORD114-14	48.61
cg11148999	chr20	33872619	0.1093	0.1499	0.469	0.95	EIF6	1.9
cg01857591	chr8	81083836	0.1057	0.145	0.469	0.95	TPD52	2.12
cg01616797	chr22	48959190	-1.293	1.774	0.469	0.95	FAM19A5	49.64
cg20358124	chr22	35796625	-0.3398	0.4662	0.469	0.95	MCM5	4.01
cg26802263	chr21	38339604	-0.618	0.8479	0.469	0.95	HLCS	9.77
cg19143283	chr21	34152493	-0.3875	0.5316	0.469	0.95	C21orf62-AS1	92
cg04653308	chr9	131872018	-0.5215	0.7155	0.469	0.95	CRAT	16.62
cg10004780	chr2	131722307	-0.7543	1.035	0.469	0.95	ARHGEF4	22.03
cg11745755	chr19	8670086	-1.542	2.115	0.469	0.95	ADAMTS10	81.69
cg11784281	chr2	232457785	0.335	0.4597	0.469	0.95	C2orf57	91.45
cg14883717	chr13	80915447	-0.2226	0.3055	0.469	0.95	SPRY2	2.68
cg05373293	chr1	189629037	2.789	3.827	0.469	0.95		51.89
cg10533409	chr3	11766469	-0.6894	0.9458	0.469	0.95		85.51
cg13072437	chr13	77614342	-0.233	0.3197	0.469	0.95		95.5
cg24681901	chr10	25370100	-0.4168	0.5719	0.469	0.95		4.59
cg08447922	chr3	183911506	-0.2521	0.3459	0.469	0.95	ABCF3	94.06
cg15672044	chr7	16684349	-0.1862	0.2555	0.469	0.95	BZW2	3.63
cg19280133	chr2	95787112	-0.1636	0.2244	0.469	0.95	MRPS5	2.8
cg09895934	chr21	43379252	-0.4947	0.6787	0.469	0.95		89.66
cg16251333	chrX	13671272	0.09785	0.1343	0.469	0.95	TCEANC	1.76
cg00169725	chr5	176543901	-0.7978	1.095	0.469	0.95		13.02
cg16044050	chr6	31527707	-1.003	1.377	0.469	0.95		75.84
cg12666614	chr12	132276677	0.6636	0.9104	0.469	0.95	SFRS8	83.75
cg23241878	chr19	42082350	-1.173	1.609	0.469	0.95	CEACAM21	15.64
cg23161794	chr6	30068942	0.6542	0.8976	0.469	0.95		8.02
cg20170405	chr10	27099671	-0.524	0.719	0.469	0.95	ABI1	86.39
cg26201819	chr18	42835380	0.5702	0.7823	0.469	0.95	SLC14A2	86.56
cg25937052	chr4	41649731	-0.3707	0.5086	0.469	0.95	LIMCH1	89.25
cg08717849	chr16	10705703	0.4137	0.5676	0.469	0.95		90.85
cg27166860	chr18	21594461	0.4474	0.6138	0.469	0.95	TTC39C	6.16
cg15306353	chr4	133563356	2.463	3.379	0.469	0.95	LINC01256	27.62
cg11658304	chr14	100842893	-0.1834	0.2516	0.469	0.95	WARS	2.31
cg19383848	chr1	151883508	-0.2521	0.3459	0.469	0.95	THEM4	92.34
cg04465974	chr1	172501480	0.1503	0.2062	0.469	0.95	SUCO	3.57
cg19661052	chr15	74604843	-0.7996	1.097	0.469	0.95	CCDC33	81.25
cg17046890	chr17	46690859	0.08838	0.1213	0.469	0.95	HOXB8	2.07
cg25766748	chr19	13614882	-1.685	2.312	0.469	0.95	CACNA1A	34.43
cg16475927	chr10	8200559	-0.6879	0.9438	0.469	0.95		86.05
cg20351405	chr2	236761068	-0.4065	0.5578	0.469	0.95	AGAP1	89.86
cg14712313	chr2	206949263	0.1532	0.2102	0.469	0.95	INO80D	3.57
cg00433563	chr2	68993400	-1.244	1.707	0.469	0.95	ARHGAP25	46.23
cg10386280	chrX	65859073	-0.8697	1.193	0.469	0.95	EDA2R	16.58
cg23939846	chr6	3585854	-0.9192	1.261	0.469	0.95		62.19
cg00600786	chr10	80063061	-0.07085	0.09721	0.469	0.95		1.13
cg20276114	chr19	19764795	-0.2314	0.3175	0.469	0.95	ATP13A1	92.86
cg17722823	chr21	31802534	-2.024	2.777	0.469	0.95	KRTAP13-4	42.66
cg27353219	chr11	70690915	-1.153	1.582	0.469	0.95	SHANK2	85.15
cg09899535	chr15	41293531	-0.5098	0.6996	0.469	0.95	INO80	89.74
cg01755266	chr11	119045225	0.2836	0.3892	0.469	0.95	NLRX1	93.59
cg01909017	chr12	108984945	-1.023	1.403	0.469	0.95	TMEM119	88.42
cg06149733	chr2	39876715	-0.2281	0.313	0.469	0.95		95.73
cg25955144	chr1	65489779	-0.2929	0.4019	0.469	0.95		93.94
cg21415450	chr8	41170468	-0.4801	0.6588	0.469	0.95		21.77
cg12665973	chr15	42867875	-0.1852	0.2541	0.469	0.95	STARD9	3.55
cg16609548	chr2	172568685	-0.6322	0.8675	0.469	0.95	DYNC1I2	84.53
cg26151087	chr19	21579911	0.1202	0.165	0.469	0.95	ZNF493	2.38
cg22897198	chr6	36391250	-0.1964	0.2695	0.469	0.95	PXT1	3.52
cg16421036	chr11	36186617	-0.726	0.9962	0.469	0.95	LDLRAD3	85.99
cg07126263	chr18	57364862	0.08847	0.1214	0.469	0.95	CCBE1	1.61
cg14716792	chr11	55134268	-3.744	5.137	0.469	0.95	OR4A15	43.98
cg19694319	chr16	2209483	-0.8346	1.145	0.469	0.95	TRAF7	72.99
cg19105442	chr13	110965775	-0.6769	0.9289	0.469	0.95	COL4A2	14.72
cg08436643	chr17	73257657	0.09831	0.1349	0.469	0.95	MRPS7	1.76
cg01376839	chr10	86300400	-0.3159	0.4334	0.469	0.95		6.62
cg06943494	chr2	32390709	0.5435	0.7459	0.469	0.95	SLC30A6	1.94
cg04665867	chr11	2922517	-0.5227	0.7172	0.469	0.95	SLC22A18AS	49.77
cg14454769	chr3	184249490	-0.8502	1.167	0.469	0.95		54.01
cg15392215	chr8	82192050	-1.027	1.41	0.469	0.95	FABP5	68.13
cg16297818	chr8	10447431	-1.461	2.005	0.469	0.95		50.13
cg06822669	chr6	72295291	-1.377	1.89	0.469	0.95		76.69
cg01571766	chr1	211477196	-0.6532	0.8964	0.469	0.95	RCOR3	83.85
cg23313059	chr8	28112403	-0.9312	1.278	0.469	0.95		20.27
cg10599770	chr21	42688468	-1.657	2.273	0.469	0.95	FAM3B	10.96
cg02742971	chr2	19558059	-1.004	1.377	0.469	0.95	OSR1	8.87
cg09272524	chr12	13271437	-0.6888	0.9452	0.469	0.95		80.87
cg15663484	chr20	37679224	-0.4533	0.6221	0.469	0.95		8.19
cg05824502	chr6	137238824	-0.5999	0.8232	0.469	0.95		90.53
cg07029411	chr17	12704978	-1.087	1.491	0.469	0.95	RICH2	62.96
cg12944340	chr12	132378988	-0.1014	0.1391	0.469	0.95	ULK1	1.95
cg26487259	chr15	77710372	-0.7566	1.038	0.469	0.95		77.2
cg02857074	chr7	81746161	-0.9231	1.267	0.469	0.95	CACNA2D1	66.94
cg11699576	chr14	99681881	-2.167	2.974	0.469	0.95	BCL11B	45.57
cg00332877	chr6	42947071	0.106	0.1454	0.469	0.95	PEX6	2.23
cg14252486	chr1	61331027	0.6369	0.874	0.469	0.95		31.1
cg17754914	chr2	166061891	-0.8029	1.102	0.469	0.95	SCN3A	74.69
cg08150668	chr4	8727023	-0.9142	1.255	0.469	0.95		41.39
cg22298236	chr3	150496799	-0.7283	0.9994	0.469	0.95		90.47
cg17720021	chr1	18691990	0.8875	1.218	0.469	0.95	IGSF21	59.16
cg20099291	chr2	48733063	-0.1912	0.2624	0.469	0.95	PPP1R21	94.06
cg01291166	chr3	172555273	1.851	2.54	0.469	0.95		55.54
cg25049299	chr1	29637853	-0.5073	0.6962	0.469	0.95	PTPRU	80.16
cg23197939	chr17	78039368	-1.191	1.634	0.469	0.95	CCDC40	60.38
cg22360511	chr7	156851774	-0.9766	1.34	0.469	0.95		40.54
cg19044242	chr12	68845935	0.9869	1.354	0.469	0.95	LOC100507195	37.34
cg10319099	chr4	169715787	-0.5932	0.814	0.469	0.95	PALLD	81.24
cg20422819	chr5	1084425	-0.643	0.8824	0.469	0.95	SLC12A7	45.55
cg08776942	chr16	11729131	-1.283	1.761	0.469	0.95		58.93
cg17238015	chr7	106780208	0.2608	0.3579	0.469	0.95	PRKAR2B	92.26
cg09342454	chr12	105379178	-1.003	1.376	0.469	0.95	C12orf45	22.85
cg02053896	chrX	70151117	2.261	3.103	0.469	0.95	SLC7A3	49.13
cg06316322	chr18	74212421	0.9128	1.253	0.469	0.95		53.68
cg15909613	chr10	72643759	-0.2345	0.3218	0.469	0.95	PCBD1	94.49
cg24084780	chr2	175767454	-0.6721	0.9223	0.469	0.95	CHN1	73.19
cg15144123	chr3	47655398	-0.9188	1.261	0.469	0.95	SMARCC1	76.67
cg21036096	chr14	54417114	-0.7953	1.091	0.469	0.95	BMP4	94.99
cg09914069	chr6	10886372	-1.407	1.931	0.469	0.95	SYCP2L	33.42
cg25219643	chr11	86106473	-0.5095	0.6993	0.469	0.95	CCDC81	20.01
cg13239713	chr1	229229512	0.9229	1.267	0.469	0.95		40.2
cg23657409	chr20	8112754	2.058	2.824	0.469	0.95	PLCB1	8.12
cg01069808	chr1	244219887	-0.5768	0.7915	0.469	0.95	ZNF238	88.56
cg03764518	chr10	57388402	1.612	2.213	0.469	0.95		22.24
cg22547711	chr1	220574327	-0.5493	0.7538	0.469	0.95		83.12
cg15232705	chr7	91055920	1.845	2.532	0.469	0.95		29.33
cg17872999	chr7	104653783	0.7637	1.048	0.469	0.95	MLL5	5.17
cg23641400	chr3	159323619	-0.2672	0.3668	0.469	0.95	IQCJ-SCHIP1	92.83
cg19819089	chr11	116942829	0.3978	0.5459	0.469	0.95	SIK3	92.23
cg20270941	chr4	7447515	2.405	3.301	0.469	0.95	SORCS2	21.5
cg00543972	chr11	111807963	4.42	6.066	0.469	0.95	DIXDC1	23.73
cg09653046	chr4	129730880	-0.3036	0.4166	0.469	0.95	JADE1	3.88
cg08204714	chr16	87726461	0.8234	1.13	0.469	0.95	JPH3	35.46
cg21331118	chr10	15469271	-0.6633	0.9103	0.469	0.95		88.39
cg17426393	chr8	119225623	1.482	2.034	0.469	0.95	SAMD12	74.94
cg20209548	chr10	113975249	-0.9602	1.318	0.469	0.95		64.25
cg02384175	chr3	190233868	-0.3858	0.5295	0.469	0.95	IL1RAP	92.14
cg20091523	chr11	58909996	-0.3957	0.5431	0.469	0.95	FAM111A	8.13
cg05155289	chr22	49142572	-1.557	2.136	0.469	0.95	FAM19A5	60.39
cg18400808	chr10	79815250	-1.296	1.778	0.469	0.95	RPS24	77.12
cg16482410	chr14	59769781	1.307	1.793	0.469	0.95	DAAM1	74.5
cg06577205	chr5	15500714	0.4798	0.6585	0.469	0.95	FBXL7	2.08
cg17161697	chr1	155388145	0.6117	0.8396	0.469	0.95	ASH1L	85.03
cg20973974	chr4	113261845	-0.2634	0.3615	0.469	0.95	ALPK1	93.37
cg16482314	chr8	77596069	1.815	2.491	0.469	0.95	ZFHX4	33.38
cg22655142	chr14	54095527	-1.182	1.622	0.469	0.95		74.36
cg08410878	chr8	1733369	-2.228	3.059	0.469	0.95	CLN8	85.24
cg06775603	chr3	131112960	-0.5719	0.7849	0.469	0.95		87.49
cg19695053	chr21	25113130	-2.108	2.893	0.469	0.95		43.02
cg07219303	chr4	100140905	-2.417	3.317	0.469	0.95	ADH6	45.28
cg05938725	chr1	205290905	-0.1968	0.2701	0.469	0.95	NUAK2	3.49
cg00506590	chr16	89960457	0.3562	0.4888	0.469	0.95	TCF25	92.24
cg12395025	chr18	52679383	-1.795	2.463	0.469	0.95		52.23
cg26819861	chr11	46784979	-0.2237	0.307	0.469	0.95	CKAP5	94.41
cg23653025	chr3	64442186	-0.4093	0.5618	0.469	0.95		91.7
cg04854073	chr2	126163627	-0.7542	1.035	0.469	0.95		12.09
cg15034807	chr18	72548725	-0.6799	0.9332	0.469	0.95	ZNF407	64.92
cg01565996	chr15	48010592	0.6409	0.8797	0.469	0.95	SEMA6D	58.6
cg07151560	chr1	111991897	0.1344	0.1844	0.469	0.95	WDR77	2.79
cg16968994	chr12	3355453	-0.2111	0.2898	0.469	0.95	TSPAN9	94.17
cg18076430	chr20	40325863	1.07	1.468	0.469	0.95		69.08
cg26280553	chr1	180882276	-2.772	3.804	0.469	0.95	KIAA1614	22.08
cg02245730	chr2	147337180	-0.8283	1.137	0.469	0.95		13.49
cg05022030	chr1	204500099	0.1735	0.2382	0.469	0.95	MDM4	96.3
cg21054776	chr3	49967560	-0.661	0.9072	0.469	0.95	MON1A	13.95
cg22927496	chr14	31524601	-0.697	0.9567	0.469	0.95	AP4S1	86.4
cg11888738	chr4	1202911	-0.7544	1.035	0.469	0.95	LOC100130872	64.37
cg11213001	chr10	32667770	0.3511	0.4819	0.469	0.95	EPC1	8.02
cg08151264	chr9	124262626	-0.6428	0.8823	0.469	0.95	GGTA1P	16.78
cg19652717	chr4	106615870	-0.3265	0.4481	0.469	0.95	INTS12	89.67
cg14218795	chr5	78658820	1.085	1.49	0.469	0.95		89.19
cg03839782	chr6	24903167	-0.6169	0.8467	0.469	0.95	FAM65B	83.1
cg27045447	chr22	28198218	-1.193	1.637	0.469	0.95	MN1	4.78
cg26505713	chr8	16569821	-0.3578	0.4911	0.469	0.95		91.46
cg01948397	chr11	87164742	-1.236	1.697	0.469	0.95		72.36
cg05291244	chr2	142568456	-3.248	4.458	0.469	0.95	LRP1B	52.99
cg09423181	chr17	55164762	-0.2724	0.3739	0.469	0.95	AKAP1	93.99
cg15136975	chr1	19781337	-1.569	2.153	0.469	0.95	CAPZB	70.61
cg22881458	chr4	143355795	-0.6682	0.9172	0.469	0.95	INPP4B	78.47
cg11640565	chrX	7137913	-0.9677	1.328	0.469	0.95	STS	47.95
cg11582854	chr19	37569352	0.077	0.1057	0.469	0.95	ZNF420	1.31
cg20650861	chr18	72264895	-0.2231	0.3062	0.469	0.95	LOC400657	3.81
cg22821358	chr1	198828005	0.1776	0.2438	0.469	0.95	MIR181B1	94.93
cg10744318	chr20	422810	-0.2027	0.2782	0.469	0.95	TBC1D20	95.13
cg17514344	chr10	12295106	-0.8724	1.197	0.469	0.95		78.78
cg08593157	chr17	17684240	-0.6319	0.8674	0.469	0.95	SMCR5	77.26
cg14210447	chr1	35688002	-0.7402	1.016	0.469	0.95		84.64
cg04977528	chr1	40091349	1.308	1.796	0.469	0.95	HEYL	48.33
cg09877117	chr19	47735882	-0.9038	1.241	0.469	0.95	BBC3	21.96
cg18762674	chr19	47284583	1.068	1.466	0.469	0.95	SLC1A5	88.59
cg21331060	chr1	15477771	-0.9637	1.323	0.469	0.95	TMEM51	70.6
cg17744293	chr1	50890952	-1.651	2.266	0.469	0.95		26.76
cg12705340	chr3	38070342	0.5553	0.7623	0.469	0.95	PLCD1	76.63
cg22191125	chr4	10042909	-0.6631	0.9101	0.469	0.95	SLC2A9	83.35
cg18897391	chr6	159248082	-0.8167	1.121	0.469	0.95		77.6
cg17905009	chr7	83690400	-1.689	2.319	0.469	0.95	SEMA3A	53.46
cg08911852	chr16	7917211	-1.884	2.586	0.469	0.95		31.44
cg09254002	chr11	112847722	-1.194	1.639	0.469	0.95	NCAM1	17.27
cg09062356	chr14	57102729	-0.1898	0.2605	0.469	0.95	TMEM260	95.74
cg23965662	chr5	14132247	-0.8127	1.116	0.469	0.95		64.68
cg26400546	chr1	205499355	-3.961	5.437	0.469	0.95	CDK18	63.33
cg24557443	chr10	95076824	-0.4215	0.5785	0.469	0.95	MYOF	91.99
cg01706684	chrX	152110184	-0.3836	0.5266	0.469	0.95	ZNF185	3.48
cg12976310	chrX	113865129	-1.139	1.564	0.469	0.95	SNORA35	22.39
cg23056155	chr21	34855566	-0.7901	1.085	0.469	0.95		77.52
cg21337832	chrX	24665655	-1.101	1.511	0.469	0.95	PCYT1B	13.86
cg17919477	chr1	3574507	-1.357	1.863	0.469	0.95	TP73	71.25
cg21259074	chr10	111752350	-1.252	1.719	0.469	0.95	ADD3-AS1	64.64
cg11994630	chr2	74663482	0.7827	1.074	0.469	0.95	RTKN	81.17
cg09186074	chr6	163147422	0.3641	0.4998	0.469	0.95	PACRG	88.47
cg26020805	chr18	77474666	-0.59	0.8099	0.469	0.95	CTDP1	73.11
cg01141459	chr22	30476452	-0.6647	0.9124	0.469	0.95	HORMAD2	3
cg11386011	chr6	32121156	0.9858	1.353	0.469	0.95	PPT2	20.05
cg06395936	chr2	85360355	0.1071	0.1471	0.469	0.95	TCF7L1	2.08
cg07880244	chr16	49783522	2.128	2.921	0.469	0.95	ZNF423	48.89
cg03947083	chr10	7500563	-0.8679	1.191	0.469	0.95		74.51
cg05905719	chrX	19818371	-0.7647	1.05	0.469	0.95	SH3KBP1	86.68
cg01811683	chr20	57078965	-0.9878	1.356	0.469	0.95	APCDD1L	23.66
cg07665575	chr11	36593893	1.702	2.336	0.469	0.95	RAG1	82.82
cg26220698	chr8	25494032	-0.4653	0.6387	0.469	0.95		15.77
cg15140465	chr11	77184194	-0.2249	0.3087	0.469	0.95	PAK1	5.05
cg16787352	chr14	102975405	0.7352	1.009	0.469	0.95	ANKRD9	18.76
cg17448028	chr1	58453640	-1.424	1.955	0.469	0.95	DAB1	51.56
cg19654224	chr2	242519616	0.1046	0.1436	0.469	0.95		97.68
cg10440994	chr3	194093529	-0.6482	0.8898	0.469	0.95		84.82
cg24352934	chr17	1053717	-1.028	1.411	0.469	0.95	ABR	85.81
cg12442231	chr14	24687939	-0.3682	0.5054	0.469	0.95	NEDD8-MDP1	92.75
cg10081681	chr10	105219068	-0.3754	0.5153	0.469	0.95	CALHM1	89.68
cg26617866	chr2	233534046	-0.79	1.085	0.469	0.95	EFHD1	45.27
cg06040980	chr22	21356317	0.1438	0.1974	0.469	0.95	FLJ39582	2.32
cg18375642	chr1	171154475	-0.9743	1.338	0.469	0.95	FMO2	45.7
cg22749572	chr11	82808241	-0.6202	0.8514	0.469	0.95		80.07
cg14321334	chr2	210710594	-1.105	1.517	0.469	0.95	UNC80	75.24
cg17717231	chr5	141508654	-2.019	2.771	0.469	0.95	NDFIP1	80.21
cg05076973	chr17	64975036	-1.085	1.489	0.469	0.95	CACNG4	68.81
cg22251141	chr16	56597572	0.5698	0.7823	0.469	0.95	MT4	87.44
cg13643378	chr2	212826135	-1.397	1.918	0.469	0.95	ERBB4	56.22
cg20645177	chr10	61841407	-0.6293	0.864	0.469	0.95	ANK3	82.27
cg04080994	chr7	1388288	1.16	1.592	0.469	0.95		33.36
cg12085600	chr6	20772028	-0.3977	0.5459	0.469	0.95	CDKAL1	91.14
cg10016321	chr13	100861335	-1.69	2.32	0.469	0.95	PCCA	81.4
cg17488500	chr1	154307007	-0.9691	1.33	0.469	0.95	ATP8B2	70.76
cg21420622	chr7	105162941	-0.3875	0.532	0.469	0.95	PUS7	7.32
cg10456539	chr6	3118838	0.09517	0.1307	0.469	0.95	BPHL	1.83
cg09901989	chr1	64019832	-0.6904	0.9478	0.469	0.95	EFCAB7	49.33
cg02097014	chr1	203156374	-0.8247	1.132	0.469	0.95	CHI3L1	50.43
cg04359004	chr20	61427998	-0.205	0.2814	0.469	0.95	C20orf20	4.4
cg14289658	chr1	27247818	-1.025	1.407	0.469	0.95	NUDC	69.48
cg19058414	chr19	36145784	-0.2816	0.3866	0.469	0.95	COX6B1	94.18
cg15210098	chr1	180908933	-0.4311	0.5918	0.469	0.95	KIAA1614	89.48
cg14327531	chr10	8097331	0.4291	0.5891	0.469	0.95	GATA3	6.33
cg26906447	chr22	22093503	-1.212	1.663	0.469	0.95		52.51
cg07394827	chr1	1263239	-0.4322	0.5933	0.469	0.95	GLTPD1	86.12
cg04999558	chr13	40800125	-1.819	2.497	0.469	0.95		60.45
cg16648841	chr1	57320685	1.189	1.633	0.469	0.95	C8A	52.14
cg18477563	chr5	73060546	-0.9976	1.37	0.469	0.95	ARHGEF28	68.34
cg08976451	chr10	92631876	-0.2954	0.4056	0.469	0.95	RPP30	3.57
cg08269653	chr1	177225530	0.5282	0.7252	0.469	0.95	FAM5B	8.54
cg01330448	chr13	113976115	0.1583	0.2173	0.469	0.95	LAMP1	97.67
cg01249443	chr13	27559582	-0.1746	0.2397	0.469	0.95		3.05
cg25517870	chr3	143374057	-2.081	2.857	0.469	0.95	SLC9A9	66.32
cg09950370	chr8	21609373	-1.256	1.724	0.469	0.95	GFRA2	88.17
cg16210355	chr13	107028903	-1.653	2.27	0.469	0.95		44.81
cg05288026	chrX	19361965	0.173	0.2375	0.469	0.95	PDHA1	3.18
cg10709124	chr7	43977461	-0.5342	0.7333	0.469	0.95	UBE2D4	89.37
cg23914969	chr8	143203654	-0.9696	1.331	0.469	0.95		35.41
cg05076820	chr7	141871176	-0.6102	0.8378	0.469	0.95	LOC100124692	8.62
cg21509551	chr14	51027569	-0.2828	0.3883	0.469	0.95	ATL1	5.32
cg11203282	chr15	94809300	-0.5123	0.7034	0.469	0.95		91.76
cg01781725	chr16	1047460	-1.433	1.967	0.469	0.95		25.96
cg16627911	chr7	157867015	2.22	3.047	0.469	0.95	PTPRN2	68.89
cg09809504	chr16	1227402	1.878	2.578	0.469	0.95	CACNA1H	47.97
cg08751424	chr1	62948948	-0.2456	0.3373	0.469	0.95	DOCK7	93.01
cg27027206	chr13	42151743	-0.9164	1.258	0.469	0.95	VWA8	56.47
cg17746819	chr1	100715586	-0.8264	1.135	0.469	0.95	DBT	31.71
cg22727341	chr2	121070711	0.1222	0.1677	0.469	0.95		2.8
cg06314184	chr7	4876143	-1.649	2.263	0.469	0.95	RADIL	67.1
cg06285846	chr4	89672780	-0.2641	0.3626	0.469	0.95	FAM13A	92.79
cg11350889	chr5	34656553	0.1264	0.1735	0.469	0.95	RAI14	3.26
cg03497846	chr6	6916301	-0.9295	1.276	0.469	0.95		69.63
cg08393877	chr16	21068716	-0.6111	0.8391	0.469	0.95	DNAH3	30.95
cg05208619	chr3	13252098	-1.338	1.837	0.469	0.95		72.18
cg14990094	chr2	26828576	-0.1688	0.2318	0.469	0.95	CIB4	3.46
cg13336167	chr19	56092141	-0.7514	1.032	0.469	0.95	ZNF579	17.1
cg12879693	chr5	57185442	-0.9488	1.303	0.469	0.95		46.27
cg07313499	chr11	9191583	-0.822	1.129	0.469	0.95	DENND5A	69.4
cg09054936	chr1	66987414	-0.2878	0.3952	0.469	0.95		91.84
cg17538572	chr10	94834763	-1.899	2.608	0.469	0.95	CYP26A1	36.2
cg04055847	chr7	100487800	-0.1374	0.1886	0.469	0.95	UFSP1	2.67
cg06618138	chr11	65907634	-0.3608	0.4955	0.469	0.95	PACS1	89.51
cg17332897	chr2	71504089	-2.014	2.766	0.469	0.95		12.02
cg12463379	chr16	68295609	-0.5833	0.8009	0.469	0.95		18.81
cg03816951	chr8	71268898	-0.3031	0.4162	0.469	0.95	NCOA2	93.53
cg19901866	chr22	17564615	0.4494	0.6171	0.469	0.95	IL17RA	91.22
cg12459675	chr6	80710923	-0.3656	0.502	0.469	0.95		91.21
cg17039190	chr12	48110158	-0.5221	0.7169	0.469	0.95	ENDOU	87.17
cg08853179	chr2	99352463	0.2754	0.3781	0.469	0.95		92.83
cg14603686	chr11	65336566	-0.9068	1.245	0.469	0.95	SSSCA1	82.86
cg12138301	chr10	28974038	-0.4377	0.601	0.469	0.95		92.61
cg12920793	chr12	108985885	0.346	0.475	0.469	0.95	TMEM119	95.21
cg07869308	chr22	47158372	0.1044	0.1434	0.469	0.95	TBC1D22A	2.07
cg08150708	chr12	56709880	-0.249	0.3419	0.469	0.95	CNPY2	4.27
cg17386473	chr2	114715532	5.849	8.032	0.469	0.95	ACTR3	49.78
cg06074432	chr6	158180014	-1.063	1.46	0.469	0.95		53.82
cg14880222	chr1	79143979	-1.2	1.648	0.469	0.95		36.15
cg16186064	chr22	37252101	-0.6915	0.9495	0.469	0.95		84.62
cg09465168	chr15	45997356	0.1329	0.1825	0.469	0.95		2.7
cg01855245	chr16	71509113	-1.475	2.026	0.469	0.95	ZNF19	56.08
cg19605575	chr14	77651176	-0.8767	1.204	0.469	0.95	TMEM63C	52.1
cg20691608	chr13	114843624	1.508	2.07	0.469	0.95	RASA3	27.72
cg02887048	chr2	11356318	-0.2234	0.3067	0.469	0.95	ROCK2	94.72
cg20258349	chr20	62658309	-0.2171	0.2982	0.469	0.95	PRPF6	94.94
cg23042919	chr7	2068567	0.4461	0.6125	0.469	0.95	MAD1L1	88.96
cg00073869	chr16	31519665	0.1532	0.2104	0.469	0.95	C16orf58	1.62
cg00080423	chr5	1144950	-1.588	2.18	0.469	0.95		56.8
cg08777304	chr5	140105626	0.2044	0.2807	0.469	0.95	VTRNA1-3	3.7
cg22478880	chr12	76955230	-0.7878	1.082	0.469	0.95		65.44
cg19734163	chr7	138720989	0.1398	0.192	0.469	0.95	ZC3HAV1L	2.3
cg00853964	chr1	33814536	-0.3806	0.5227	0.469	0.95	PHC2	8.05
cg01796338	chr1	24868592	0.941	1.292	0.469	0.95		65.49
cg03388196	chr8	129610422	-0.4151	0.57	0.469	0.95		91.68
cg14275511	chr6	3850738	-0.4791	0.6579	0.469	0.95	FAM50B	90.95
cg20493960	chr11	94502524	0.1079	0.1482	0.469	0.95	AMOTL1	2.15
cg25840576	chr1	29447971	1.261	1.731	0.469	0.95	TMEM200B	32.33
cg12307237	chr5	178735241	-1.156	1.588	0.469	0.95	ADAMTS2	49.11
cg06650596	chr5	1041028	-1.212	1.664	0.469	0.95		55.52
cg05272349	chr5	122434379	1.323	1.816	0.469	0.95	PRDM6	37.81
cg24542300	chr11	116663700	-0.2511	0.3448	0.469	0.95	APOA5	94.32
cg19758969	chr5	14957124	-0.5119	0.7029	0.469	0.95		91.37
cg21449926	chr8	110253782	-0.3256	0.4471	0.469	0.95	NUDCD1	91.21
cg00890485	chr14	70653919	-1.332	1.829	0.469	0.95	SLC8A3	55.14
cg02979520	chr3	48471575	-0.6872	0.9436	0.469	0.95	PLXNB1	32.15
cg01695591	chr1	22934081	0.4256	0.5844	0.469	0.95		8.7
cg12081932	chr11	120382782	-0.1518	0.2085	0.469	0.95		3.91
cg08693969	chr1	37159810	1.777	2.441	0.469	0.95		45.57
cg04170535	chr2	161127677	0.8392	1.152	0.469	0.95		37.23
cg13563359	chr8	130173448	-0.3633	0.4989	0.469	0.95		91.74
cg12810720	chr20	35917127	0.2001	0.2749	0.469	0.95	MANBAL	94.43
cg17921034	chr13	42846375	-0.7499	1.03	0.469	0.95	AKAP11	3.55
cg08603188	chr13	28395728	2.411	3.311	0.469	0.95		36.38
cg03440386	chr7	142008025	-0.785	1.078	0.469	0.95		80.2
cg27175061	chr14	70285520	-0.1226	0.1684	0.469	0.95		2.94
cg25660188	chr17	2415219	0.1044	0.1433	0.469	0.95	METT10D	1.61
cg23047203	chr15	79357160	-0.4144	0.5691	0.469	0.95	RASGRF1	93.66
cg03925361	chr11	132016295	-0.9731	1.336	0.469	0.95	NTM	36.11
cg06487775	chr1	247595137	-0.9038	1.241	0.469	0.95	NLRP3	50.54
cg21844487	chr5	167913325	0.09247	0.127	0.469	0.95	RARS	1.82
cg03295998	chr2	46374225	-0.7138	0.9803	0.469	0.95	PRKCE	25.15
cg07379574	chr19	18724173	-1.536	2.109	0.469	0.95	TMEM59L	43.63
cg24517460	chr21	47848216	-0.8091	1.111	0.469	0.95	PCNT	76.68
cg14570307	chr7	148982284	-0.2111	0.2899	0.469	0.95	ZNF783	4.19
cg12760112	chr5	122087400	-0.7631	1.048	0.469	0.95		19.39
cg05023691	chr1	192605253	0.7316	1.005	0.469	0.95	RGS13	80.05
cg03351900	chr6	13295894	-0.8797	1.208	0.469	0.95	LOC100130357	70.83
cg02713068	chr6	64281743	-0.1942	0.2668	0.469	0.95	PTP4A1	3.17
cg24337204	chr6	129896596	-0.4865	0.6681	0.469	0.95		4.08
cg26040939	chr14	71068188	0.6123	0.8409	0.469	0.95	MED6	17.33
cg04601660	chr19	2722300	-1.419	1.948	0.469	0.95	DIRAS1	63.81
cg08404509	chr16	74700620	0.1684	0.2312	0.469	0.95	RFWD3	3.28
cg08729690	chr12	28953296	-1.618	2.221	0.469	0.95		63.78
cg10516117	chr17	1656147	-1.035	1.421	0.469	0.95	SERPINF2	50.88
cg02172637	chr5	124041159	-0.6793	0.933	0.469	0.95	ZNF608	81.58
cg00459218	chr2	220289908	-1.296	1.78	0.469	0.95	DES	63.57
cg08554794	chr3	128053307	0.8483	1.165	0.469	0.95	EEFSEC	71.67
cg16797656	chr11	68205561	-0.6301	0.8654	0.469	0.95	LRP5	86.39
cg10970946	chr11	68540864	0.5685	0.7807	0.469	0.95	CPT1A	91.42
cg01492170	chr16	27781295	-0.9118	1.252	0.469	0.95	KIAA0556	60.02
cg03285845	chr12	11903053	-0.6119	0.8403	0.469	0.95	ETV6	84.81
cg20723705	chr11	122118676	1.272	1.747	0.469	0.95		85.35
cg25027801	chr4	55710393	-0.5922	0.8133	0.469	0.95		84.5
cg02641801	chr2	26213508	-0.6033	0.8286	0.469	0.95		80.05
cg03245159	chr17	71626222	-0.1692	0.2323	0.469	0.95	SDK2	96.62
cg04259168	chr19	4517600	-0.6649	0.9131	0.469	0.95	PLIN4	81.41
cg04534110	chr21	26366446	1.443	1.982	0.469	0.95	LOC339622	46.09
cg08461705	chr2	203038979	-0.184	0.2526	0.469	0.95		94.82
cg24104045	chr1	146714208	-0.07836	0.1076	0.469	0.95	CHD1L	1.33
cg22136672	chr3	12581830	0.1474	0.2024	0.469	0.95		97.64
cg21150026	chr2	207904284	-0.8267	1.135	0.469	0.95		62.52
cg05540413	chr10	44144427	-0.2775	0.3811	0.469	0.95	ZNF32	5.01
cg25592413	chr5	172753646	-2.707	3.717	0.469	0.95	STC2	39.13
cg10234899	chr4	90508999	-0.2584	0.3548	0.469	0.95		93.51
cg03167883	chr8	49502967	-0.7853	1.079	0.469	0.95		29.47
cg04932205	chr11	65387290	0.1399	0.1921	0.469	0.95	PCNXL3	98.42
cg14646944	chr16	66585871	-0.5693	0.7819	0.469	0.95	CKLF-CMTM1	36.77
cg08349678	chr13	45992754	0.1151	0.1581	0.469	0.95	SLC25A30-AS1	1.65
cg15304903	chr8	134090320	-0.9673	1.328	0.469	0.95	TG	68.7
cg10398005	chr11	117014888	-0.2725	0.3742	0.469	0.95	PAFAH1B2	5.06
cg25814484	chr14	101613525	1.013	1.392	0.469	0.95		41.46
cg14836805	chr2	73683631	-0.3604	0.4949	0.469	0.95	ALMS1-IT1	90.67
cg06217406	chr3	85007959	-0.4508	0.6192	0.469	0.95	CADM2	9.94
cg21518938	chr18	20513051	-0.152	0.2087	0.469	0.95	RBBP8	2.75
cg11151396	chr22	38900901	-0.1994	0.2738	0.469	0.95	DDX17	3.38
cg01790618	chr20	32870445	-0.3484	0.4785	0.469	0.95	AHCY	92.03
cg24980433	chr11	73745206	0.3924	0.5389	0.469	0.95	C2CD3	90.76
cg15138708	chr2	37876083	-0.9298	1.277	0.469	0.95	CDC42EP3	35.85
cg05236747	chr2	235154692	-0.9071	1.246	0.469	0.95		74.94
cg03687333	chr11	18271401	-0.5053	0.6939	0.469	0.95	SAA2	92.16
cg18232235	chr12	11700321	-1.799	2.471	0.469	0.95		49.57
cg25613559	chr5	65088458	-0.3828	0.5257	0.469	0.95	NLN	89.33
cg26011752	chr1	46550609	-0.8205	1.127	0.469	0.95	PIK3R3	62.69
cg08859352	chr14	105996254	-0.4939	0.6784	0.469	0.95	TMEM121	36.84
cg03478536	chr14	59114704	0.2043	0.2806	0.469	0.95	DACT1	94.11
cg21745710	chr2	202234546	0.4607	0.6327	0.469	0.95		90.07
cg02989264	chr17	41043720	-0.8959	1.23	0.469	0.95	LINC00671	74.73
cg10824063	chr11	20690934	-3.02	4.148	0.469	0.95	NELL1	28.94
cg04474467	chr14	37568629	-1.826	2.507	0.469	0.95	SLC25A21	50.44
cg10932722	chr1	16539341	-0.642	0.8818	0.469	0.95	ARHGEF19	38.46
cg21312434	chr19	12593652	-0.4622	0.6349	0.469	0.95	ZNF709	91.38
cg02815171	chr4	113970506	-0.8004	1.099	0.469	0.95	ANK2	17.21
cg06194338	chr5	180622450	-0.6655	0.9141	0.469	0.95	TRIM7	93.96
cg27070902	chr11	44750083	-0.795	1.092	0.469	0.95		21.54
cg03751585	chr16	11557732	-0.8716	1.197	0.469	0.95	LOC101927131	67.53
ch.12.2473323R	chr12	120251075	-0.2929	0.4023	0.469	0.95	CIT	7.9
cg18827501	chr2	167338333	-2.072	2.846	0.469	0.95	SCN7A	63.42
cg03736807	chr12	54654045	-1.377	1.891	0.469	0.95	CBX5	62.36
cg09937366	chr19	49403382	-0.2595	0.3564	0.469	0.95	TULP2	4.03
cg07060003	chr16	63652673	2.426	3.332	0.469	0.95		73.35
cg03210084	chr2	8862968	-0.4596	0.6313	0.469	0.95		88.2
cg19467202	chr3	63428907	-0.5688	0.7812	0.469	0.95	SYNPR	9.39
cg23055682	chr2	27798724	-1.039	1.427	0.469	0.95	C2orf16	55.73
cg26867465	chr3	119399324	0.6703	0.9206	0.469	0.95		90.48
cg21497082	chr6	31111270	-1.699	2.333	0.469	0.95	CCHCR1	64.94
cg13484549	chr19	49646179	0.1941	0.2666	0.469	0.95	PPFIA3	3.31
cg27589474	chr7	104747652	-0.2173	0.2985	0.469	0.95	KMT2E	94.79
ch.2.10906491R	chr2	10989040	-0.4606	0.6327	0.469	0.95		6.92
cg00701185	chr6	90058400	-1.035	1.422	0.469	0.95	UBE2J1	35.44
cg08200770	chr17	80723486	0.3276	0.45	0.47	0.95	TBCD	90.16
cg20424766	chr8	118614983	-1.063	1.46	0.47	0.95		20.7
cg14327541	chr9	86597173	0.4752	0.6528	0.47	0.95	RMI1	90.32
cg08111036	chr19	2950164	-0.1782	0.2448	0.47	0.95		3.18
cg27586025	chr7	152091794	0.6747	0.9268	0.47	0.95	KMT2C	66.86
cg27048307	chr12	28343443	0.2656	0.3648	0.47	0.95		5.02
cg18385719	chr4	75023649	0.1216	0.167	0.47	0.95	MTHFD2L	2.53
cg09319815	chr2	242794941	1.022	1.403	0.47	0.95	PDCD1	46.91
cg18307604	chrX	119603221	0.8105	1.113	0.47	0.95	LAMP2	13.77
cg00362381	chr16	665320	0.1942	0.2667	0.47	0.95	RAB40C	96.23
cg15401244	chr20	30268526	-0.2866	0.3937	0.47	0.95	BCL2L1	94.24
cg21367476	chr2	231751162	-0.7134	0.9799	0.47	0.95	LOC151484	72.48
cg04131680	chr17	17980623	-0.8893	1.222	0.47	0.95		69.73
cg05968213	chr16	2134495	-0.3981	0.5469	0.47	0.95	TSC2	90.58
cg11226438	chr10	91324371	-0.268	0.3681	0.47	0.95		92.73
cg17918937	chr15	64992780	-0.6329	0.8694	0.47	0.95	OAZ2	81.81
cg22592295	chr10	88148095	1.249	1.716	0.47	0.95		66.36
cg23725888	chr16	88926074	-0.3948	0.5424	0.47	0.95	TRAPPC2L	88.88
cg01146980	chr5	34930244	-0.165	0.2267	0.47	0.95	DNAJC21	3.36
cg16068533	chr1	16693531	-0.2078	0.2854	0.47	0.95	SZRD1	3.88
cg00159159	chr1	86283470	-0.9238	1.269	0.47	0.95	COL24A1	82.57
cg03208850	chr16	3333472	0.0979	0.1345	0.47	0.95	ZNF263	1.62
cg14966174	chr2	24166650	-0.3144	0.4319	0.47	0.95	UBXN2A	92.72
cg17227526	chr1	233190139	-1.268	1.741	0.47	0.95	PCNXL2	48.11
cg09218727	chr10	106110312	1.658	2.278	0.47	0.95		50.73
cg24739801	chr6	146008065	0.8633	1.186	0.47	0.95	EPM2A	87.99
cg16338042	chr1	153361446	-0.4144	0.5692	0.47	0.95		90.86
cg06239131	chr1	2483786	-0.7658	1.052	0.47	0.95	LOC115110	47.03
cg01688355	chr11	13690710	-0.08098	0.1112	0.47	0.95	FAR1	1.54
cg19163612	chr1	36335169	-2.391	3.285	0.47	0.95		58.89
cg13960339	chr19	57352142	0.659	0.9052	0.47	0.95	ZIM2	54.69
cg17599582	chr4	139485823	-0.7525	1.034	0.47	0.95		78.91
cg12764921	chr3	119013723	-0.2335	0.3208	0.47	0.95	CDGAP	4.77
cg23802324	chr11	3209432	0.6833	0.9387	0.47	0.95		31.3
cg10629950	chr1	163477873	2.324	3.192	0.47	0.95		75.25
cg11757894	chr5	172198326	-1.15	1.58	0.47	0.95	DUSP1	7.26
cg02959613	chr2	121257646	-0.6092	0.8368	0.47	0.95		26.01
cg08871010	chrX	49855003	-0.6517	0.8952	0.47	0.95	CLCN5	79.47
cg14021478	chr6	33384537	1.233	1.694	0.47	0.95	CUTA	59.46
cg01911703	chr5	180243026	-0.2369	0.3254	0.47	0.95		93.61
cg03235320	chr2	220250732	-0.2929	0.4023	0.47	0.95	DNPEP	94.67
cg09559021	chr1	34630518	-1.948	2.676	0.47	0.95	CSMD2	13.6
cg19692996	chr6	170862576	-0.387	0.5316	0.47	0.95	PSMB1	6.99
cg22047012	chr10	134238889	1.635	2.246	0.47	0.95		71.82
cg08648550	chr2	28033048	-0.4625	0.6353	0.47	0.95	RBKS	85.76
cg23925301	chr19	41220945	-0.353	0.4849	0.47	0.95	ADCK4	5.13
cg16694007	chr17	53638692	-2.53	3.476	0.47	0.95		41.38
cg06418907	chr17	7982510	-1.433	1.969	0.47	0.95	ALOX12B	25.2
cg10037802	chr6	8343887	-0.7542	1.036	0.47	0.95		80.19
cg09949642	chr1	211432522	0.09237	0.1269	0.47	0.95	RCOR3	1.54
cg02845735	chr3	71298545	-0.6999	0.9614	0.47	0.95	FOXP1	83.08
cg19082218	chr2	8815947	-0.3302	0.4536	0.47	0.95	ID2-AS1	92.15
cg07954828	chr1	47903371	0.109	0.1497	0.47	0.95	FOXD2	2.44
cg10265544	chr5	23505057	-2.402	3.3	0.47	0.95		67.89
cg06715204	chr3	171594651	-1.509	2.073	0.47	0.95	TMEM212-AS1	35.06
cg21290979	chr9	140446455	-0.08906	0.1223	0.47	0.95	PNPLA7	1.97
cg22815118	chr11	1529654	-0.473	0.6498	0.47	0.95	HCCA2	80.89
cg09877529	chr4	152096565	-0.5222	0.7173	0.47	0.95	SH3D19	88.67
cg04675542	chr5	150284416	2.705	3.716	0.47	0.95	ZNF300	49.17
cg18795169	chr1	18902165	-1.449	1.99	0.47	0.95		14.02
cg09946254	chr9	79497748	-0.4758	0.6536	0.47	0.95	PRUNE2	85.89
cg14584359	chr16	76181877	-0.6572	0.9028	0.47	0.95		14.41
cg01274107	chr5	58481799	1.151	1.582	0.47	0.95	PDE4D	69.9
cg17763531	chr8	38611976	-0.514	0.7062	0.47	0.95	TACC1	89.26
cg11849213	chr14	65210900	-0.5029	0.6909	0.47	0.95	PLEKHG3	89.8
cg12447719	chr4	120613345	1.956	2.687	0.47	0.95		52.28
cg08021716	chr2	37434054	-0.4523	0.6213	0.47	0.95	CEBPZ	84.92
cg15192310	chr11	28284033	0.38	0.5221	0.47	0.95	METTL15	90.82
cg15488834	chr20	32504124	-0.1908	0.2622	0.47	0.95		95.33
cg24148085	chr3	72704603	-1.609	2.21	0.47	0.95		44.36
cg21028488	chr22	35998377	-0.9156	1.258	0.47	0.95		50.9
cg20154403	chr19	37407486	-0.2792	0.3835	0.47	0.95	ZNF829	4.99
cg00763510	chr14	88602681	-1.717	2.358	0.47	0.95		69.37
cg01946966	chr1	51697969	-0.2302	0.3163	0.47	0.95		92.07
cg12582181	chr3	149848024	-0.6235	0.8566	0.47	0.95		86.88
cg05155784	chr12	110316989	0.5428	0.7457	0.47	0.95	GLTP	21.2
cg04456932	chr7	148984635	1.137	1.562	0.47	0.95	ZNF783	61.42
cg05045392	chr9	95017450	-0.6666	0.9158	0.47	0.95	IARS	74.55
cg08879181	chr18	53146519	-1.758	2.415	0.47	0.95	MIR4529	81.56
cg02972064	chr15	57544255	-0.4959	0.6813	0.47	0.95	TCF12	85.57
cg09948111	chr8	96281504	0.09374	0.1288	0.47	0.95	C8orf37	1.55
cg12007054	chr14	95027559	-1.286	1.766	0.47	0.95	SERPINA4	70.53
cg03171330	chr8	87332545	-4.007	5.505	0.47	0.95		58.52
cg03921860	chr4	57458733	-1.548	2.127	0.47	0.95		59.88
cg02485479	chr6	56953492	-0.9536	1.31	0.47	0.95	ZNF451	73.65
cg24431362	chr8	56677930	0.6766	0.9296	0.47	0.95	TMEM68	83.65
ch.11.2683828R	chr11	128336476	-0.2548	0.3501	0.47	0.95	ETS1	4.98
cg26213741	chr1	17262400	-0.5184	0.7122	0.47	0.95	CROCC	77.37
cg17983017	chr3	99649860	-0.2213	0.304	0.47	0.95	FILIP1L	93.54
cg21096718	chr17	35577353	0.684	0.9397	0.47	0.95	ACACA	16.09
cg06113939	chr18	13725980	-0.4018	0.5521	0.47	0.95	C18orf19	4.95
cg10596768	chr17	41053112	-0.7947	1.092	0.47	0.95	G6PC	37.58
cg03019033	chr2	170220063	0.572	0.786	0.47	0.95	LRP2	10.03
cg14779557	chr6	7086616	0.3113	0.4277	0.47	0.95		90.37
cg03083517	chr8	139613764	1.319	1.813	0.47	0.95	COL22A1	42.05
cg26304458	chr1	245499541	-0.6357	0.8734	0.47	0.95	KIF26B	41.23
cg26471419	chr8	105508508	-0.7118	0.978	0.47	0.95	LRP12	85.16
cg17446076	chr8	28933697	-0.8337	1.145	0.47	0.95	KIF13B	66.98
cg00253058	chr10	5241574	-1.003	1.379	0.47	0.95	AKR1C4	44.54
cg20253111	chr3	14220462	-0.2298	0.3157	0.47	0.95	XPC	3.11
cg10158674	chr1	51426069	-0.158	0.2171	0.47	0.95	FAF1	2.96
cg18874575	chr19	9454347	-1.836	2.523	0.47	0.95	ZNF559	72.74
cg01046943	chr3	13431684	0.4608	0.6332	0.47	0.95	NUP210	91.14
cg03819089	chr2	66298217	-0.299	0.4108	0.47	0.95		92.96
cg05810949	chr17	17740344	0.2258	0.3102	0.47	0.95	SREBF1	5.83
cg05181354	chr2	165811804	0.1447	0.1988	0.47	0.95	SLC38A11	3.19
cg06402330	chr7	100199982	-0.8426	1.158	0.47	0.95	PCOLCE	71.17
cg13841889	chr20	8608448	-2.856	3.924	0.47	0.95	PLCB1	52.34
cg02878891	chr2	102090444	0.1399	0.1922	0.47	0.95	RFX8	2.85
cg14950301	chr22	32867971	-0.6498	0.8929	0.47	0.95		37.11
cg18238965	chr22	18049457	0.282	0.3875	0.47	0.95	SLC25A18	5.81
cg18729345	chr6	15764340	-0.8294	1.14	0.47	0.95		69.9
cg05971072	chr2	208033865	-1.511	2.076	0.47	0.95		48.99
cg13418769	chr4	186839156	-0.3157	0.4337	0.47	0.95	SORBS2	94.15
cg00489148	chr3	172319289	-1.937	2.662	0.47	0.95		61.12
cg23886643	chr6	30670957	-0.953	1.309	0.47	0.95	MDC1	69.82
cg23729284	chr2	191710031	0.4382	0.6021	0.47	0.95		93.45
cg02556427	chr14	70067630	0.6968	0.9575	0.47	0.95		61.73
cg13713315	chr17	6795846	-1.736	2.386	0.47	0.95	ALOX12P2	60.29
cg12712429	chr1	855122	-1.346	1.85	0.47	0.95	LOC100130417	51.97
cg18202784	chr10	99211374	-0.5153	0.7081	0.47	0.95	ZDHHC16	86.76
cg15259888	chr10	76586036	0.5184	0.7123	0.47	0.95	KAT6B	7.21
cg01101997	chr6	165831898	0.4165	0.5723	0.47	0.95	PDE10A	89.32
cg13574883	chr7	1705861	-1.347	1.851	0.47	0.95		22.25
cg20086743	chr19	4457567	0.177	0.2432	0.47	0.95	UBXN6	4.94
cg15583001	chr5	4970664	-1.415	1.945	0.47	0.95		71.78
cg00170213	chr6	155053949	-0.2611	0.3588	0.47	0.95	RBM16	4.89
cg07766779	chr6	149887504	-0.202	0.2776	0.47	0.95	C6orf72	3.46
cg07046674	chr8	100532408	-1.256	1.725	0.47	0.95	VPS13B	83.1
cg13478757	chr9	140515874	-3.032	4.166	0.47	0.95	EHMT1	62.42
cg15765223	chr12	133487431	-0.3903	0.5363	0.47	0.95		94.95
cg05837491	chr7	6676001	0.271	0.3724	0.47	0.95		94.73
cg19520372	chr1	15256127	-1.048	1.44	0.47	0.95	KIAA1026	30.53
cg07024674	chr1	223939662	-0.5397	0.7415	0.47	0.95	CAPN2	88.33
cg01431455	chr14	94858182	0.655	0.9	0.47	0.95	SERPINA1	85.52
cg04573589	chr15	71084926	1.942	2.669	0.47	0.95		56.27
cg09132909	chr16	20055221	1.018	1.399	0.47	0.95	GPR139	29.84
cg09069072	chr1	15482753	-1.151	1.581	0.47	0.95	TMEM51	69.02
cg12269111	chr2	168554345	-2.141	2.943	0.47	0.95		55.84
cg11893511	chr19	48759982	2.577	3.541	0.47	0.95	CARD8-AS1	80.53
cg11915364	chr1	15424851	-0.9795	1.346	0.47	0.95	KAZN	83.51
cg16228798	chr5	138050544	0.2946	0.4048	0.47	0.95		92.59
cg17662034	chr8	74207518	-0.3903	0.5363	0.47	0.95	RDH10	1.91
cg27662921	chr1	211763421	-0.7398	1.017	0.47	0.95		82.01
cg14071503	chr19	50391752	0.3434	0.4718	0.47	0.95	TBC1D17	94.35
cg21265072	chr17	74184866	-1.38	1.897	0.47	0.95	RNF157	69.6
cg00553487	chr19	42570406	0.3285	0.4515	0.47	0.95	GRIK5	5.79
cg23657043	chr10	22898863	-0.5703	0.7837	0.47	0.95	PIP4K2A	86.51
cg02742069	chr5	1912167	-0.9157	1.258	0.47	0.95		69.21
cg01881742	chr3	75985057	-0.7557	1.038	0.47	0.95		10.57
cg24483618	chr11	86003210	0.7324	1.006	0.47	0.95		16.71
cg18082877	chr18	21298989	-0.8779	1.206	0.47	0.95	LAMA3	66.64
cg01744926	chr17	75599734	-0.9823	1.35	0.47	0.95		42.65
cg10607661	chr6	157859954	0.7715	1.06	0.47	0.95	ZDHHC14	80.99
cg22061561	chr11	18723988	1.118	1.536	0.47	0.95	TMEM86A	76.83
cg07522516	chr4	48492196	-3.202	4.4	0.47	0.95	ZAR1	28.91
cg18225364	chr3	138338915	1.778	2.443	0.47	0.95	FAIM	90.61
cg15862923	chr3	151986689	-0.2841	0.3905	0.47	0.95	MBNL1	3.8
cg17770593	chr16	30727452	-0.5122	0.7039	0.47	0.95	SRCAP	85.45
cg13562246	chr8	33368277	-0.2421	0.3327	0.47	0.95	C8orf41	94.3
cg17165158	chr1	2182612	0.09474	0.1302	0.47	0.95	SKI	98.7
cg07795298	chr12	121199910	0.853	1.172	0.47	0.95		83.71
cg05845236	chr13	67804635	0.08466	0.1163	0.47	0.95	PCDH9	1.35
cg09391799	chr14	22890470	-0.3915	0.538	0.47	0.95		90.38
cg12614178	chrX	41782685	-1.418	1.948	0.47	0.95	CASK	13.63
cg15949805	chr7	63505714	1.765	2.425	0.47	0.95	ZNF727	39.92
cg24035598	chr14	61124418	-0.2342	0.3218	0.47	0.95		3.71
cg21624407	chr2	32853023	0.09569	0.1315	0.47	0.95	TTC27	1.69
cg19907438	chr7	53255225	-1.538	2.114	0.47	0.95		83.26
cg26928336	chr16	29973734	0.131	0.18	0.47	0.95	TMEM219	1.47
cg19753435	chr7	7310992	-0.9701	1.333	0.47	0.95	LOC101927354	27.4
cg22320428	chr9	109212023	-1.323	1.818	0.47	0.95		61.88
cg10626407	chr15	97129317	-0.3709	0.5097	0.47	0.95		92.89
cg14869845	chr5	111093017	0.5511	0.7573	0.47	0.95	C5orf13	3.84
cg16937141	chr6	164012325	-0.5439	0.7474	0.47	0.95		87.68
cg09724609	chr6	161152553	0.9319	1.281	0.47	0.95	PLG	74.11
cg00792863	chr14	104153156	-0.214	0.294	0.47	0.95	KLC1	95.26
cg05192472	chrX	106449657	-0.7264	0.9983	0.47	0.95	NUP62CL	10.12
cg12361626	chr17	76254812	-1.044	1.435	0.47	0.95		27.27
cg03498762	chr12	9810749	-1.526	2.097	0.47	0.95	LOC374443	90.28
cg01411400	chr17	57929235	-0.858	1.179	0.47	0.95		58.77
cg14926425	chr5	157006311	-0.2993	0.4114	0.47	0.95		90.77
cg00724098	chr7	40174410	-0.1739	0.239	0.47	0.95	C7orf10	3.4
cg04717373	chr6	111306256	-0.2652	0.3644	0.47	0.95	RPF2	92.36
cg27070869	chr6	32122779	-1.024	1.408	0.47	0.95	PPT2	38.55
cg10915301	chr12	109489999	0.8702	1.196	0.47	0.95	USP30	12.71
cg23694557	chrX	130423081	-2.037	2.8	0.47	0.95	IGSF1	57.47
cg08187246	chr1	160054219	0.4582	0.6296	0.47	0.95	KCNJ9	11.44
cg20898905	chr13	111008406	-0.597	0.8204	0.47	0.95	COL4A2	86.66
cg24869172	chr7	29234987	0.08895	0.1222	0.47	0.95	CHN2	1.4
cg18682923	chr5	137687713	-0.9848	1.353	0.47	0.95	KDM3B	82.19
cg07319098	chr4	95372872	-0.2475	0.3401	0.47	0.95	PDLIM5	4.83
cg24807871	chr13	46065443	-0.5429	0.7461	0.47	0.95	COG3	90.04
cg23479242	chr3	28018626	-0.8165	1.122	0.47	0.95		9.74
cg15106407	chr15	65477867	-0.1822	0.2504	0.47	0.95	CLPX	3.25
cg11342966	chr1	63066512	-0.2209	0.3036	0.47	0.95	ANGPTL3	93.14
cg14049075	chr3	107689327	-0.779	1.071	0.47	0.95		76.39
cg14312167	chr12	133382448	-0.5549	0.7626	0.47	0.95	GOLGA3	88.01
cg00287009	chr2	201273195	-0.8475	1.165	0.47	0.95	SPATS2L	56.34
cg19245228	chr6	12012242	0.1352	0.1858	0.47	0.95	HIVEP1	3.19
cg25194099	chr7	142977104	-0.9943	1.367	0.47	0.95		70.2
cg20867662	chr10	35058987	-0.9833	1.351	0.47	0.95	PARD3	78.88
cg17278771	chr1	151319974	0.4067	0.559	0.47	0.95	RFX5	5.89
cg00757082	chr19	30719149	-0.7012	0.9636	0.47	0.95		7.4
cg26612821	chr1	167586938	0.5054	0.6945	0.47	0.95		65.77
cg10727148	chr2	216971346	-0.6978	0.959	0.47	0.95		83.2
cg10225090	chr8	95175640	-0.5878	0.8079	0.47	0.95	CDH17	38.71
cg19222775	chr12	48046117	-0.8375	1.151	0.47	0.95		66.5
cg08358686	chr10	6112971	-0.7656	1.052	0.47	0.95		86.35
cg08617581	chr10	132911152	-1.873	2.574	0.47	0.95	TCERG1L	88.52
cg16043357	chr10	118897904	-1.584	2.177	0.47	0.95	VAX1	9.29
cg00107916	chr5	3188066	1.727	2.374	0.47	0.95		51.93
cg03360374	chrX	48980258	0.2654	0.3647	0.47	0.95	GPKOW	3.47
cg22292025	chr5	17684666	2.267	3.116	0.47	0.95		61.7
cg06735598	chr12	124196148	-1.268	1.742	0.47	0.95	ATP6V0A2	37.98
cg13259284	chr10	134336384	-0.9645	1.326	0.47	0.95		76.69
cg00017851	chr2	106351195	-0.8675	1.192	0.47	0.95		47.55
cg25354858	chr15	56530082	-0.2685	0.369	0.47	0.95	RFX7	93
cg17499358	chr1	24476861	1.007	1.383	0.47	0.95		33.14
cg14940396	chr15	90647742	2.671	3.671	0.47	0.95		69.78
cg05834951	chr13	47425962	-0.4013	0.5516	0.47	0.95	HTR2A-AS1	91.95
cg02643778	chr6	47281183	-0.9798	1.347	0.47	0.95		26.25
cg16171867	chr17	3540211	-0.2333	0.3206	0.47	0.95	CTNS	5.21
cg13943068	chr4	1580193	-3.311	4.55	0.47	0.95		27.02
cg06389444	chr17	77474192	-1.493	2.053	0.47	0.95	HRNBP3	40.54
cg01216589	chr14	43723010	-1.87	2.571	0.47	0.95		60.72
cg09932392	chr20	22804842	-1.041	1.431	0.47	0.95		77.72
cg08661617	chr8	17198946	-1.127	1.548	0.47	0.95	MTMR7	50.99
cg27404897	chr2	152092933	-0.7539	1.036	0.47	0.95		33.18
cg19788741	chr5	101632310	0.1077	0.148	0.47	0.95	SLCO4C1	1.93
cg23727321	chr3	57199453	0.1326	0.1823	0.47	0.95	IL17RD	3.23
cg03626511	chr19	14548632	-0.7792	1.071	0.47	0.95	PKN1	27.12
cg16043840	chr11	72827692	0.2695	0.3704	0.47	0.95	FCHSD2	93.35
cg11488464	chr5	37016649	-0.3886	0.5341	0.47	0.95	NIPBL	90.76
cg22804839	chr6	150689918	-1.237	1.7	0.47	0.95	IYD	37.52
cg06129084	chr16	58034153	-0.3167	0.4353	0.47	0.95	C16orf57	6.58
cg09296742	chr14	85779929	-3.714	5.105	0.47	0.95		62.97
cg03900195	chr21	37757883	0.1391	0.1912	0.47	0.95	CHAF1B	2.95
cg25088840	chr11	16274486	-0.6637	0.9123	0.47	0.95	SOX6	73.36
cg19107168	chr12	72057807	0.7142	0.9817	0.47	0.95	THAP2	3.75
cg17849569	chr6	28058911	0.507	0.6969	0.47	0.95	ZSCAN12L1	67.63
cg01415826	chr13	101753209	-0.888	1.221	0.47	0.95	NALCN	77.45
cg03004329	chr15	86683313	2.688	3.695	0.47	0.95		38.75
cg13687881	chr14	23945340	-0.3914	0.5381	0.47	0.95	NGDN	93.04
cg17012154	chr7	2275030	-0.3434	0.472	0.47	0.95	FTSJ2	93.53
cg25492232	chr10	16791739	-0.3763	0.5173	0.47	0.95	RSU1	90.99
cg10830374	chr1	207497980	-0.2267	0.3116	0.47	0.95	CD55	94.07
cg05279513	chr11	9880619	-0.9176	1.261	0.47	0.95	SBF2	76.8
cg24326880	chr19	47634349	0.2717	0.3734	0.47	0.95	SAE1	6.99
cg09022584	chr1	15541956	0.4634	0.637	0.47	0.95	TMEM51	94.19
cg19864060	chr1	218382922	1.588	2.183	0.47	0.95		21.28
cg25707253	chr18	33552541	-0.1119	0.1538	0.47	0.95	C18orf21	1.52
cg13022459	chr6	112374876	0.2637	0.3625	0.47	0.95	WISP3	92.09
cg07004372	chr3	57386380	-0.6096	0.838	0.47	0.95	DNAH12	57.6
cg16652639	chr8	38853854	-0.1722	0.2368	0.47	0.95	TM2D2	2.71
cg06568349	chrX	23802782	-0.6238	0.8575	0.47	0.95	SAT1	10.31
cg23718823	chr4	148452028	-0.6911	0.95	0.47	0.95	EDNRA	21.68
cg11919692	chr1	26343868	-0.5801	0.7973	0.47	0.95		42.1
cg12463100	chr10	71906585	0.1049	0.1443	0.47	0.95	TYSND1	2.33
cg22845723	chr15	64792069	-0.2545	0.3498	0.47	0.95	ZNF609	93.94
cg08028035	chr3	42252958	-0.1987	0.2731	0.47	0.95	TRAK1	95.25
cg24612696	chr1	3089891	-1.237	1.701	0.47	0.95	PRDM16	49.95
cg08631137	chr12	65003794	-0.1388	0.1908	0.47	0.95	RASSF3	2.58
cg08426157	chr7	18794174	-1.989	2.734	0.47	0.95	HDAC9	35.03
cg12327405	chr18	11751343	-1.285	1.767	0.47	0.95	GNAL	37.55
cg19941758	chr11	82997468	-0.2142	0.2945	0.47	0.95	CCDC90B	2.77
cg07828606	chr13	113565674	-0.7685	1.056	0.47	0.95		78.13
cg04021174	chr7	116730909	-0.656	0.9018	0.47	0.95	ST7-AS2	77.8
cg03964736	chr1	55167832	-1.36	1.869	0.47	0.95	MROH7	47.53
cg21615567	chr1	228327527	-0.465	0.6392	0.47	0.95	GUK1	7.08
cg16435635	chr5	150748119	-1.415	1.945	0.47	0.95		77.68
cg18516130	chr17	3811049	-0.7401	1.017	0.47	0.95	P2RX1	64.05
cg20426108	chr7	155613461	-0.9288	1.277	0.47	0.95		55.93
cg17723924	chr10	123319061	-0.7609	1.046	0.47	0.95	FGFR2	78.04
cg13527716	chr20	36101373	-1.061	1.458	0.47	0.95		58.66
cg00733288	chr13	111358885	0.9815	1.349	0.47	0.95	CARS2	34.91
cg01107663	chr11	55928270	-1.89	2.598	0.47	0.95	OR8K5	76.15
cg03784113	chr13	112602492	-0.791	1.087	0.47	0.95		15.6
cg18436680	chr7	50429990	-1.029	1.414	0.47	0.95	IKZF1	79.29
cg13801670	chr10	65347896	-0.2642	0.3632	0.47	0.95	REEP3	92.76
cg09274562	chr14	88943375	-0.394	0.5417	0.47	0.95	PTPN21	90.35
cg10058913	chr1	4077182	-0.7636	1.05	0.47	0.95		37.26
cg02909991	chr17	76127829	-1.039	1.428	0.47	0.95	TMC8	22.22
cg02727723	chr17	27142164	0.4266	0.5865	0.47	0.95	C17orf63	89.56
cg02812240	chr21	36237272	-0.795	1.093	0.47	0.95	RUNX1	54.48
cg01379846	chr1	38227521	-1.05	1.444	0.47	0.95	EPHA10	30.15
cg26530063	chr5	180670944	-0.1804	0.248	0.47	0.95	GNB2L1	3.48
cg03534265	chr4	185379330	-0.802	1.103	0.47	0.95	IRF2	69.29
cg02259802	chr14	101314776	1.047	1.44	0.47	0.95	MEG3	40.5
cg03826535	chr12	113659136	0.2373	0.3263	0.47	0.95	TPCN1	1.93
cg20043244	chr2	242954018	-1.508	2.073	0.47	0.95		35.63
cg09743261	chrX	71458871	0.9356	1.286	0.47	0.95	ERCC6L	11.98
cg27562311	chr12	8766941	-0.4281	0.5885	0.47	0.95	AICDA	85.7
cg04882359	chr14	24032626	-0.549	0.7548	0.47	0.95	AP1G2	82.93
cg25289457	chr6	42832508	0.4417	0.6072	0.47	0.95	KIAA0240	91.54
cg08215831	chr8	67090776	-1.286	1.768	0.47	0.95	CRH	40.19
cg04184179	chr5	136983367	-1.606	2.208	0.47	0.95	MIR874	60.91
cg15224444	chr7	73440688	0.901	1.239	0.47	0.95	ELN	62.7
cg16909570	chr11	66139869	0.2112	0.2903	0.47	0.95	SLC29A2	3.15
cg25756440	chr6	151549914	0.4533	0.6232	0.47	0.95	LOC102723831	91.57
cg18428201	chr8	54821956	-0.4181	0.5747	0.47	0.95	RGS20	90.14
cg14655506	chr9	129465151	-0.8686	1.194	0.47	0.95		75.29
cg10218093	chr14	95030231	-1.549	2.13	0.47	0.95	SERPINA4	64.03
cg08356243	chr6	80645827	-1.065	1.464	0.47	0.95	ELOVL4	60.85
cg17070988	chr12	115103351	0.6215	0.8544	0.47	0.95		79.88
cg12443030	chr1	75565024	-0.3205	0.4406	0.47	0.95		90.88
cg13501087	chr8	124646896	-0.3344	0.4597	0.47	0.95		93.73
cg07477602	chr1	56961319	-0.6361	0.8746	0.47	0.95	PPAP2B	83.95
cg16744438	chr11	118657127	-1.065	1.464	0.47	0.95	DDX6	70.84
cg24156754	chr2	204259406	-0.197	0.2709	0.47	0.95	ABI2	94.63
cg24785495	chr14	71839232	-1.111	1.528	0.47	0.95		28.42
cg03022368	chr16	83986702	-0.1773	0.2438	0.47	0.95	OSGIN1	2.69
cg21942869	chr5	171918086	-0.8993	1.236	0.47	0.95		75.24
cg18495298	chr11	61658590	-0.1396	0.192	0.47	0.95	FADS3	2.24
cg23699879	chr15	58358811	-0.936	1.287	0.47	0.95	ALDH1A2	6.83
cg27020279	chr14	59625546	-0.2355	0.3237	0.47	0.95		94.38
cg18587973	chr13	49822535	-0.2472	0.3399	0.47	0.95	CDADC1	3.22
cg18330398	chr11	110005082	-0.9027	1.241	0.47	0.95	ZC3H12C	78.5
cg09002922	chr5	87956389	-1.757	2.415	0.47	0.95	LOC645323	42.27
cg10260164	chr20	23588027	-0.6097	0.8382	0.47	0.95	CST9	86.9
cg07200752	chr1	154278051	-0.9809	1.349	0.47	0.95		70.48
cg13345151	chr1	242012087	-1.095	1.506	0.47	0.95	EXO1	22.01
cg13103303	chr11	71955113	0.0954	0.1312	0.47	0.95	PHOX2A	1.73
cg27610867	chr2	24150622	-0.2219	0.3051	0.47	0.95	ATAD2B	4.95
cg17620145	chr3	186961374	-0.9234	1.27	0.47	0.95	MASP1	40.61
cg19940260	chr2	85987840	-0.3005	0.4132	0.47	0.95	ATOH8	93.2
cg06319705	chr13	52922399	-0.7557	1.039	0.47	0.95		77.55
cg26001799	chr12	120451819	-0.9886	1.359	0.47	0.95	CCDC64	60.82
cg14074174	chr19	7986206	-0.6413	0.8817	0.47	0.95	SNAPC2	55.42
cg21294655	chr1	27021107	-0.2174	0.299	0.47	0.95	ARID1A	93.32
cg06265475	chr5	102864797	-0.7243	0.9958	0.47	0.95	LOC102467212	83.11
cg20327703	chr19	5904084	0.1106	0.152	0.47	0.95	VMAC	2.83
cg21513836	chr13	103054860	-0.2997	0.4121	0.47	0.95	FGF14	5.08
cg14377071	chr11	44116008	-0.2325	0.3197	0.47	0.95	EXT2	3.84
cg26165406	chr6	8435716	0.1488	0.2046	0.47	0.95	SLC35B3	3.26
cg00096328	chr3	41200046	-0.856	1.177	0.47	0.95		73.38
cg04104329	chr7	39681794	-0.9342	1.284	0.47	0.95	RALA	51.14
cg04545873	chr5	58572059	0.1464	0.2013	0.47	0.95	PDE4D	3.3
cg02307503	chr1	168248942	0.4153	0.5709	0.47	0.95	TBX19	93
cg19382123	chr4	80412254	-0.6536	0.8986	0.47	0.95	LINC00989	77.85
cg08902987	chr7	40743985	-1.235	1.698	0.47	0.95	SUGCT	69.04
ch.1.183610071R	chr1	185343448	-0.3683	0.5063	0.47	0.95		4.69
cg27509867	chr8	129165585	-0.605	0.8318	0.47	0.95		83.13
cg10361958	chr4	56262094	0.09457	0.13	0.47	0.95	TMEM165	1.95
cg01140690	chr1	36554446	0.09951	0.1368	0.47	0.95	ADPRHL2	1.87
cg20247708	chr2	153032660	-0.1615	0.2221	0.47	0.95	STAM2	3.01
cg26992028	chr7	1030287	-0.8453	1.162	0.47	0.95		27.38
cg03899103	chr11	65342942	-0.216	0.297	0.47	0.95	EHBP1L1	4.01
cg26274299	chr2	107450560	0.876	1.204	0.47	0.95	ST6GAL2	21.16
cg19379302	chr3	10857435	1.34	1.842	0.47	0.95	SLC6A11	77.81
cg17337307	chr6	19380781	-1.768	2.432	0.47	0.95		65.15
cg14010105	chr6	18488306	-2.582	3.55	0.47	0.95		75.15
cg16053177	chr2	28775512	-0.351	0.4827	0.47	0.95	PLB1	92.04
cg06824770	chr8	27138280	-0.4848	0.6666	0.47	0.95		79.11
cg19818072	chr2	186321297	1.874	2.576	0.47	0.95		78.14
cg21825586	chr1	109729166	-1.103	1.517	0.47	0.95	KIAA1324	59.94
cg15998421	chr14	31926862	-0.2665	0.3664	0.47	0.95	C14orf126	4.27
cg20952204	chr7	32931388	0.1072	0.1473	0.47	0.95	KBTBD2	2.37
cg05127962	chrX	131525561	-1.021	1.404	0.47	0.95	MBNL3	80.5
cg11562155	chr4	123684506	0.3195	0.4393	0.47	0.95		93.92
cg04210779	chr1	218472324	-0.264	0.363	0.47	0.95	RRP15	92.02
cg16745960	chr2	27549918	-0.5482	0.7538	0.47	0.95	GTF3C2	86.32
cg11422964	chr16	4802786	-0.3925	0.5397	0.47	0.95	ZNF500	88.79
cg07067904	chr2	74425934	0.09701	0.1334	0.47	0.95	MTHFD2	1.56
cg10235957	chr10	119256519	-0.5453	0.7498	0.47	0.95	EMX2OS	33.91
cg19601144	chr15	90614743	-0.6933	0.9534	0.47	0.95	ZNF710	24.69
cg20487366	chr17	75136973	0.2388	0.3283	0.47	0.95	SEC14L1	5.24
cg08432415	chr17	1563885	-1.393	1.916	0.47	0.95	PRPF8	79.71
cg13126790	chr6	160010346	-0.9751	1.341	0.47	0.95		36.39
cg13108577	chr1	59664182	0.6755	0.9289	0.47	0.95		54.94
cg07807562	chr7	27190235	-0.7365	1.013	0.47	0.95	HOXA-AS3	27.13
cg22160121	chr3	138153168	-1.132	1.556	0.47	0.95	ESYT3	29.24
cg16472569	chr4	175357025	-0.7639	1.05	0.47	0.95		81.05
cg16386488	chr15	63178693	0.406	0.5582	0.47	0.95		90.57
cg03383382	chr6	108487506	-1.759	2.418	0.47	0.95	NR2E1	11
cg02737802	chrX	45587102	-1.037	1.425	0.47	0.95		77.53
cg23244910	chr6	106434169	-1.571	2.161	0.47	0.95		44.77
cg00732378	chr16	55021073	-1.395	1.918	0.47	0.95		50.03
cg11414921	chr22	19712034	1.447	1.989	0.47	0.95	GP1BB	31.17
cg09434946	chrX	150866167	-0.635	0.8731	0.47	0.95	PRRG3	12.62
cg17179099	chr17	58603287	-0.1462	0.201	0.47	0.95	APPBP2	2.96
cg08664849	chr16	2546474	-0.5093	0.7003	0.47	0.95	TBC1D24	89.28
cg26863324	chr17	36003443	0.09096	0.1251	0.47	0.95	DDX52	2.41
cg22760019	chr3	136559194	-0.4461	0.6134	0.47	0.95	SLC35G2	91.88
cg13806853	chr7	136936137	-0.2771	0.3811	0.47	0.95	PTN	93.86
cg14522034	chr21	46706759	-0.6172	0.8487	0.47	0.95	POFUT2	61.05
cg03917020	chr16	85285139	-0.7336	1.009	0.47	0.95		81.6
cg18439445	chr1	110165236	-0.5165	0.7102	0.47	0.95	AMPD2	88.25
cg03083562	chr8	126007153	-0.7944	1.092	0.47	0.95		51.83
cg21060726	chr14	91111866	-0.6494	0.8929	0.47	0.95	LOC101928909	69.84
cg09659389	chr18	19668220	-0.8504	1.169	0.47	0.95		71.63
cg00832703	chr3	183254601	-0.2624	0.3609	0.47	0.95	KLHL6	94.16
cg07664822	chr10	1725848	-2.032	2.794	0.47	0.95	ADARB2	57.19
cg01958008	chr3	128597156	-0.7011	0.9641	0.47	0.95	ACAD9	61.25
cg07537692	chr16	65157428	-1.775	2.44	0.47	0.95		34.65
cg22851485	chr12	105380772	0.4224	0.5808	0.47	0.95	C12orf45	7.66
cg01052087	chr20	10414899	0.1553	0.2135	0.47	0.95	C20orf94	3.38
cg12487789	chr10	130008514	-0.4406	0.6058	0.47	0.95		10.23
cg21150921	chr18	46288073	0.3264	0.4488	0.47	0.95	KIAA0427	95.7
cg12923297	chr6	33290741	0.1795	0.2468	0.47	0.95	DAXX	4.26
cg04199931	chr9	135117276	-0.2104	0.2894	0.47	0.95	NTNG2	4.23
cg05806496	chr2	55361796	-0.5522	0.7593	0.47	0.95		87.72
cg17709522	chr5	43081592	-0.4282	0.5888	0.47	0.95	LOC100506639	88.19
cg01146726	chr8	13423496	1.677	2.306	0.47	0.95	C8orf48	41.14
cg03839709	chr13	96743492	-0.3618	0.4975	0.47	0.95	HS6ST3	4.97
cg00162789	chr18	33173147	-0.6995	0.9619	0.47	0.95		80.11
cg10521540	chr12	54219439	-1.093	1.503	0.47	0.95		48.26
cg00944015	chr1	180489153	-0.4979	0.6847	0.47	0.95		19.93
cg07067241	chr3	142442711	-0.1962	0.2699	0.47	0.95	TRPC1	3.26
cg24621572	chr20	55909767	-0.714	0.9818	0.47	0.95	SPO11	78.54
cg25369168	chr1	179784495	-0.4232	0.582	0.47	0.95	FAM163A	5.64
cg00514440	chr6	149333204	-0.7651	1.052	0.47	0.95	UST	80.04
cg14170794	chr18	76636062	-1.291	1.775	0.47	0.95		74.65
cg04561937	chr22	17443619	-1.26	1.733	0.47	0.95	GAB4	55.89
cg21813112	chr1	115054104	-0.3226	0.4436	0.47	0.95	TRIM33	6.18
cg03982355	chr17	7255542	-0.2339	0.3216	0.47	0.95	KCTD11	4.23
cg26896166	chr1	244350834	-0.6267	0.8618	0.47	0.95		76.38
cg23724117	chr2	136742428	-0.2387	0.3283	0.47	0.95	DARS	3.95
cg01904106	chr2	238390552	-0.2419	0.3326	0.47	0.95		94.5
cg11015513	chr2	43241873	-0.9182	1.263	0.47	0.95		71.61
cg10578777	chr12	7781093	0.4116	0.5661	0.47	0.95		5.09
cg13634918	chr16	28984918	-1.109	1.525	0.47	0.95	SPNS1	57.18
cg19389075	chr21	40840086	-0.4333	0.5958	0.47	0.95	SH3BGR	90.3
cg24937696	chr2	174219534	-0.1143	0.1572	0.47	0.95	CDCA7	1.64
cg09765297	chr16	83029415	1.43	1.967	0.47	0.95	CDH13	19.85
cg17896947	chr8	101158282	-0.1373	0.1888	0.47	0.95	FBXO43	2.64
cg16079130	chr1	37790782	-2.072	2.85	0.47	0.95		58.1
cg08772265	chr6	32812395	0.08512	0.1171	0.47	0.95	PSMB8	1.59
cg26894385	chr14	73572904	0.2443	0.3359	0.47	0.95	RBM25	93.24
cg22111818	chr15	93588137	0.2771	0.3811	0.47	0.95	RGMA	97.14
cg14812222	chr13	31271717	0.6496	0.8933	0.47	0.95		21.08
cg13212589	chrX	106790100	1.178	1.62	0.47	0.95	FRMPD3-AS1	42.24
cg25791868	chr17	76264212	-0.7553	1.039	0.47	0.95		75.84
cg17812664	chr10	104957217	0.9175	1.262	0.47	0.95		82.94
cg13011828	chr22	31276355	-0.4502	0.6191	0.47	0.95	OSBP2	86.42
cg16415483	chr6	42337797	-1.275	1.753	0.47	0.95	TRERF1	69.67
cg11691271	chrX	117323897	1.278	1.757	0.47	0.95		62.22
cg17860546	chr20	57072618	-0.3738	0.514	0.47	0.95	APCDD1L	89.6
cg14214064	chr1	185232659	-0.2864	0.3938	0.47	0.95	SWT1	91.3
cg26894807	chr1	145828001	-0.3641	0.5008	0.47	0.95	GPR89A	90.91
cg22198812	chr11	93519778	0.7792	1.072	0.47	0.95	MED17	83.12
cg21184439	chr11	119056215	-0.8168	1.123	0.47	0.95	PDZD3	48.23
cg00261430	chr2	54950462	0.1057	0.1454	0.47	0.95		1.96
cg15383574	chr14	50779169	0.3412	0.4692	0.47	0.95	ATP5S	7.1
cg16379716	chr15	75965427	1.011	1.391	0.47	0.95		46.04
cg27193829	chr18	55297452	-0.7578	1.042	0.47	0.95	LOC100505549	9.88
cg11458441	chr12	131294438	-0.2757	0.3792	0.47	0.95	STX2	93.71
cg10176687	chr11	123229073	-0.1712	0.2354	0.47	0.95		3.09
cg03860466	chr19	12912941	-0.2067	0.2843	0.47	0.95	PRDX2	3.39
cg12283916	chr19	37999281	-0.8479	1.166	0.47	0.95	ZNF793	87.47
cg21757542	chr3	9189443	-0.5892	0.8103	0.47	0.95	SRGAP3	43.62
cg05257275	chr11	65547049	1.525	2.098	0.47	0.95	DKFZp761E198	66.3
cg03143118	chr6	42893093	0.6591	0.9065	0.47	0.95	PTCRA	32.77
cg17643661	chr3	69064175	-0.3753	0.5162	0.47	0.95	EOGT	91.51
cg23747194	chr2	86850233	0.321	0.4414	0.47	0.95	RNF103	4.31
cg05900127	chr6	134274110	-0.8767	1.206	0.47	0.95	TBPL1	24.28
cg03908391	chr20	57427170	0.47	0.6464	0.47	0.95	GNAS	85.35
cg18071495	chr12	101389293	-1.407	1.935	0.47	0.95	ANO4	40.82
cg05202032	chr17	424205	-0.8353	1.149	0.47	0.95	VPS53	75.87
cg01678634	chr15	78731169	0.1794	0.2468	0.47	0.95	IREB2	2.91
cg08691372	chr15	35460170	-1.169	1.607	0.47	0.95		53.31
cg12072972	chr11	405958	-0.8336	1.146	0.47	0.95	SIGIRR	83.28
cg01073988	chr19	36726989	-0.3818	0.5251	0.47	0.95	ZNF146	93.57
cg20190597	chr2	219119100	0.5384	0.7406	0.47	0.95		90.44
cg22346380	chr2	58274524	-0.1617	0.2224	0.47	0.95	VRK2	2.6
cg00966890	chr21	33031758	0.1031	0.1417	0.47	0.95	SOD1	2.4
cg15487791	chr4	26585040	-1.182	1.626	0.47	0.95	TBC1D19	57.54
cg25597952	chr7	1965133	-1.064	1.464	0.47	0.95	MAD1L1	74.29
cg20653770	chr5	96454890	0.4252	0.5849	0.47	0.95	LIX1	93.07
cg18609044	chr5	60073995	-2.101	2.89	0.47	0.95	ELOVL7	62.85
cg13433829	chr2	201371432	-0.2218	0.305	0.47	0.95	KCTD18	94.08
cg09314149	chr22	43503706	-0.3213	0.442	0.47	0.95		92.73
cg01871539	chr8	55125082	-1.4	1.926	0.47	0.95		51.87
cg26840598	chr1	21059114	0.09669	0.133	0.47	0.95	SH2D5	1.89
cg16551349	chr13	112049762	-1.362	1.873	0.47	0.95		82.32
cg09494039	chr17	27751491	-0.5616	0.7725	0.47	0.95	TAOK1	86.53
cg02410754	chr1	32410520	-0.7764	1.068	0.47	0.95		7.51
cg06840298	chr12	51799659	0.5541	0.7621	0.47	0.95	SLC4A8	89.84
cg04714638	chr19	18337347	-0.1613	0.2219	0.47	0.95	PDE4C	2.72
cg05665069	chr3	119883253	-0.4138	0.5692	0.47	0.95		90.11
cg24846416	chr3	119529290	-1.197	1.646	0.47	0.95	NR1I2	72.85
cg06574138	chrX	55041385	-0.9563	1.315	0.47	0.95	ALAS2	88.84
cg11719362	chr7	25900355	-0.3368	0.4633	0.47	0.95		6.3
cg12206632	chr19	9004188	-1.47	2.022	0.47	0.95	MUC16	55.38
cg00350060	chr7	5821305	0.1059	0.1456	0.47	0.95	RNF216	2.14
cg10665947	chr19	12846625	-0.9923	1.365	0.47	0.95	C19orf43	71.56
cg06411479	chr4	6272229	-0.3538	0.4867	0.47	0.95	WFS1	8.08
cg08262933	chrX	102941498	-0.8631	1.187	0.47	0.95	MORF4L2	6.73
cg06301296	chr4	6988743	-0.265	0.3645	0.47	0.95	TBC1D14	4.3
cg05210365	chr8	123486109	-1.786	2.457	0.47	0.95	LOC105375734	33.8
cg13642436	chr5	128017907	0.7649	1.052	0.47	0.95		66.18
cg25839853	chr3	179368029	-0.2009	0.2763	0.47	0.95		95.54
cg08289026	chr16	7950245	1.818	2.5	0.47	0.95		35.5
cg11090079	chr2	218278111	-1.289	1.773	0.47	0.95	DIRC3	54.63
cg17470895	chr6	13984949	-0.9478	1.304	0.47	0.95		81.32
cg27448033	chr19	10220440	-0.3761	0.5173	0.47	0.95	PPAN	92.19
cg02296904	chr4	877321	0.1471	0.2024	0.47	0.95	GAK	97.45
cg15132922	chr3	9974529	-0.4384	0.6031	0.47	0.95	IL17RC	6.39
cg06339657	chr5	76505932	-1.303	1.792	0.47	0.95	PDE8B	29.75
cg06287775	chr7	4784174	-0.503	0.6919	0.47	0.95	FOXK1	88.29
cg14495209	chr13	53916476	-0.7089	0.9751	0.47	0.95		25.19
cg01647560	chr11	83404491	-0.8129	1.118	0.47	0.95	DLG2	63.53
cg15356517	chr7	92393742	-0.4188	0.5761	0.47	0.95	CDK6	90.55
cg19590916	chr11	12069514	-1.194	1.642	0.47	0.95		60.14
cg13732865	chr4	154711512	0.5888	0.8099	0.47	0.95	SFRP2	88.55
cg16827558	chr17	27714362	-0.89	1.224	0.47	0.95		75.62
cg03404346	chr1	151839914	-0.7215	0.9924	0.47	0.95		25.55
cg18722247	chr12	96883202	1.46	2.008	0.47	0.95		7.59
cg11508001	chr8	97399716	-1.192	1.64	0.47	0.95		32.47
cg02357631	chr17	40120470	-0.6785	0.9333	0.47	0.95	CNP	63.28
cg10696445	chr11	1314859	-0.5107	0.7025	0.47	0.95	TOLLIP	86.72
cg15253304	chr6	209809	2.386	3.283	0.47	0.95		64.05
cg01366454	chr8	142317721	0.3599	0.495	0.47	0.95		7.77
cg07967481	chr19	57989185	-0.2729	0.3754	0.47	0.95	ZNF772	4.93
cg00730182	chr16	12161636	-0.2813	0.3869	0.47	0.95	SNX29	93.22
cg03234182	chr16	25115612	-0.37	0.509	0.47	0.95	LCMT1-AS1	92.5
cg18228282	chr17	46703908	0.4714	0.6484	0.47	0.95	HOXB9	4.79
cg02921382	chr8	95655439	-1.229	1.691	0.47	0.95	ESRP1	44.12
cg13679303	chr9	96623674	1.427	1.963	0.47	0.95		15.67
cg17739260	chr21	44902563	-0.8951	1.231	0.47	0.95		67.66
cg26542660	chr4	56813860	1.461	2.01	0.47	0.95	CEP135	32.82
cg13159078	chr13	80490285	-0.8261	1.136	0.47	0.95	LINC00382	77.43
cg04993628	chr2	232428244	0.5344	0.7352	0.47	0.95		14.28
cg16793553	chr5	7399015	1.87	2.573	0.47	0.95	ADCY2	64.11
cg20231769	chr19	36346914	-0.892	1.227	0.47	0.95	KIRREL2	24.5
cg16456371	chr6	41770101	0.3472	0.4776	0.47	0.95	USP49	93.4
cg15036867	chr7	93251418	-0.7145	0.9829	0.47	0.95		10.36
cg04875118	chr8	144373569	-0.08747	0.1203	0.47	0.95	ZNF696	1.34
cg00563229	chr1	28286146	-0.1515	0.2084	0.47	0.95	XKR8	2.43
cg25519292	chr13	33625925	-1.079	1.485	0.47	0.95	KL	68.46
cg22876375	chr20	43560618	-0.7776	1.07	0.47	0.95	PABPC1L	61.54
cg23882862	chr11	111169795	-2.895	3.982	0.47	0.95	C11orf92	13.35
cg26566472	chr5	31936426	-0.5296	0.7286	0.47	0.95	MIR4279	22.67
cg07979757	chr11	2828652	-0.7865	1.082	0.47	0.95	KCNQ1	62.94
cg13276536	chr4	91096255	-0.6087	0.8374	0.47	0.95	CCSER1	17.13
cg26985149	chr17	40464935	-0.7768	1.069	0.47	0.95		43.48
cg10361765	chr11	19440976	-0.8125	1.118	0.47	0.95	NAV2	20.41
cg26841990	chr6	30314223	0.2385	0.3281	0.47	0.95	RPP21	94.99
cg13026110	chr12	110609764	-0.9893	1.361	0.47	0.95	IFT81	56.45
cg00418629	chr12	112062661	0.7764	1.068	0.47	0.95		47.86
cg10159300	chr4	150387272	-2.348	3.231	0.47	0.95		49.99
cg04042784	chr7	42884749	0.9952	1.369	0.47	0.95		51.88
cg05397117	chr18	74086787	0.8381	1.153	0.47	0.95	ZNF516	89.37
cg00018524	chr2	110370907	-0.2505	0.3446	0.47	0.95	SEPT10	3.61
cg00118137	chr6	37061129	0.709	0.9754	0.47	0.95		36.35
cg22124221	chr7	130606381	-1.342	1.846	0.47	0.95		72.2
cg19974061	chr19	16536240	-0.4066	0.5593	0.47	0.95	EPS15L1	92.84
cg27184779	chr14	96519346	-0.6295	0.8661	0.47	0.95	C14orf132	29.59
cg11530213	chr8	42037966	-1.09	1.499	0.47	0.95	PLAT	67.55
cg10340602	chr3	169772348	-0.2002	0.2754	0.47	0.95	GPR160	93.91
cg08948192	chr2	242195087	-0.2268	0.3121	0.47	0.95	HDLBP	95.24
cg20877895	chr12	46122422	-0.1213	0.1668	0.47	0.95	LINC00938	2.35
cg00374298	chr7	32530017	0.1149	0.1581	0.47	0.95	LSM5	1.68
cg15559834	chr20	16440113	-0.9912	1.364	0.47	0.95	KIF16B	64.88
cg00867722	chr2	149399271	-1.28	1.761	0.47	0.95		93.1
cg13325330	chr6	44355541	0.3404	0.4683	0.47	0.95	CDC5L	4.69
cg24917037	chr9	91149871	0.5166	0.7107	0.47	0.95	NXNL2	12.05
cg11652563	chr16	87450914	-0.424	0.5833	0.47	0.95	ZCCHC14	90.04
cg18074450	chr5	135688594	-2.119	2.916	0.47	0.95	TRPC7	74.32
cg06014307	chr13	112728576	-1.626	2.237	0.47	0.95		23.54
cg04144173	chr7	150080926	0.7523	1.035	0.47	0.95	ZNF775	81.49
cg20112357	chr2	169925953	-0.9114	1.254	0.47	0.95	DHRS9	22.3
cg06563543	chrX	152958833	-1.357	1.867	0.47	0.95	SLC6A8	39.35
cg17804635	chr8	37554071	0.2331	0.3207	0.47	0.95	ZNF703	5.99
cg22181600	chr16	82363197	-2.486	3.421	0.47	0.95		67.81
cg04349343	chr2	239053600	-0.4392	0.6043	0.47	0.95	KLHL30	91.44
cg01267532	chr18	76266372	-2.291	3.152	0.47	0.95		44.7
cg05786554	chr11	43942604	0.6108	0.8403	0.47	0.95	ALKBH3-AS1	15.82
cg16062636	chr7	22426332	0.2477	0.3408	0.47	0.95		94.65
cg13183981	chr19	30580438	-0.6588	0.9064	0.47	0.95		89.04
cg13183251	chr22	24992578	-0.4456	0.6131	0.47	0.95	GGT1	90.94
cg26873439	chr20	49126821	-0.1012	0.1393	0.47	0.95	PTPN1	1.31
cg23183843	chr6	153531290	-0.3195	0.4396	0.47	0.95		4.52
cg03169021	chr5	140242486	-2.311	3.18	0.47	0.95	PCDHA1	52.42
cg02663635	chr12	127752925	2.038	2.803	0.47	0.95		45.96
cg21869427	chr5	38994970	-0.3228	0.4442	0.47	0.95	RICTOR	93.88
cg09960794	chr16	68682633	-0.2341	0.3221	0.47	0.95	CDH3	93.13
cg27152661	chr10	99052555	-0.3009	0.4141	0.47	0.95	ARHGAP19	5.01
cg12164242	chr12	125011215	-0.1885	0.2593	0.47	0.95	NCOR2	95.92
cg18029705	chr15	39760708	-0.9996	1.375	0.47	0.95		66.02
cg00717244	chr1	150158245	0.8854	1.218	0.47	0.95		37.23
cg00428334	chr5	59553800	-1.604	2.207	0.47	0.95	PDE4D	31.56
cg12214255	chr1	24119130	-0.5682	0.7817	0.47	0.95	LYPLA2	75.92
cg09599529	chr2	31400310	-0.5521	0.7596	0.47	0.95	CAPN14	90.47
cg05133329	chr10	98863681	-0.7045	0.9693	0.47	0.95	SLIT1	41.16
cg09800648	chr1	120636386	-0.642	0.8834	0.47	0.95		85.18
cg18223639	chr17	74049778	-0.6171	0.8491	0.47	0.95	SRP68	16.26
cg08423524	chr11	112708444	1.743	2.398	0.47	0.95		49
cg08305808	chr15	90539856	-1.076	1.48	0.47	0.95		63.77
cg07025194	chr9	136135498	-0.4928	0.678	0.47	0.95	ABO	85.53
cg08294957	chr12	76709010	-1.271	1.749	0.47	0.95		52.79
cg01022939	chr3	138764038	0.6899	0.9493	0.47	0.95	PRR23C	90.5
cg02380715	chr12	131496914	-0.7339	1.01	0.47	0.95	GPR133	83.93
cg07918509	chr17	62083407	-0.6971	0.9591	0.47	0.95	ICAM2	69.16
cg03172807	chr3	52939018	-0.4297	0.5913	0.47	0.95	SFMBT1	89.58
cg25212737	chr8	49215815	1.497	2.06	0.47	0.95		28.83
cg00156858	chr10	119028963	-2.159	2.97	0.47	0.95	SLC18A2	57.13
cg02045294	chr19	49223814	-0.5905	0.8125	0.47	0.95	MAMSTR	26.11
cg27514565	chr1	161581262	-0.9068	1.248	0.47	0.95		29.31
cg21039597	chr4	1005035	0.09037	0.1244	0.47	0.95	FGFRL1	1.76
cg04525058	chr2	220655632	-0.8272	1.138	0.47	0.95		78.9
cg05983315	chr19	58545837	-2.065	2.841	0.47	0.95	ZSCAN1	40.12
cg05692420	chr16	523818	-0.2133	0.2935	0.47	0.95	RAB11FIP3	94.62
cg24897320	chr1	110042528	-0.7224	0.994	0.47	0.95	CYB561D1	58.07
cg17038416	chr1	155179135	-0.1761	0.2424	0.47	0.95	MTX1	3.23
cg18954339	chr14	105780420	0.2343	0.3224	0.47	0.95	PACS2	3.36
cg26028595	chr11	89956573	-0.321	0.4416	0.47	0.95	CHORDC1	3.51
cg18014789	chr12	123717788	-0.7301	1.005	0.47	0.95	C12orf65	11.41
cg26710469	chr3	37332133	-0.4041	0.556	0.47	0.95	GOLGA4	88.99
cg02451018	chr21	30503184	-0.9737	1.34	0.47	0.95	MAP3K7CL	38.44
cg13187131	chr17	40109546	-1.056	1.453	0.47	0.95	TTC25	44.13
cg05702530	chr9	71576606	-0.878	1.208	0.47	0.95	LOC101927069	79.81
cg06318935	chr4	8253470	-4.501	6.193	0.47	0.95		56.64
cg22515710	chr12	56321420	0.1134	0.1561	0.47	0.95	WIBG	2.34
cg15393221	chr19	40919485	-0.7225	0.9942	0.47	0.95	PRX	52.86
cg09803378	chr12	58201414	-0.708	0.9743	0.47	0.95	AVIL	79.17
cg07030336	chr10	114206784	-0.3017	0.4151	0.47	0.95	VTI1A	4.56
cg16900705	chr2	37146824	-1.389	1.911	0.47	0.95	STRN	40.71
cg02757696	chr20	33104113	-0.1727	0.2377	0.47	0.95	DYNLRB1	3.09
cg19202990	chr4	155640779	1.981	2.725	0.47	0.95		31.5
cg24706023	chr10	112631454	0.1232	0.1696	0.47	0.95	LOC282997	3.11
cg10428879	chr6	90276665	0.2744	0.3776	0.47	0.95	ANKRD6	95.13
cg26796815	chr5	134094372	0.08984	0.1236	0.47	0.95	DDX46	1.46
cg02807201	chr3	13035864	0.225	0.3096	0.47	0.95	IQSEC1	5
cg14455142	chr7	35825090	-1.221	1.68	0.47	0.95	SEPT7-AS1	80.26
cg04758196	chr19	36099618	-0.6323	0.8701	0.47	0.95		12.18
cg10985956	chr1	87774698	-0.584	0.8037	0.47	0.95		87.04
cg06668527	chr8	126444439	-0.3532	0.486	0.47	0.95	TRIB1	7.34
cg26597461	chr12	51611675	0.1033	0.1421	0.47	0.95	POU6F1	2.43
cg23920917	chr12	69633052	0.2749	0.3782	0.47	0.95	CPSF6	3.67
cg06907479	chr1	93250741	-0.2018	0.2777	0.47	0.95	EVI5	3.74
cg22267665	chr19	57200769	1.657	2.281	0.47	0.95		34.65
cg10795012	chr15	100939895	2.829	3.894	0.47	0.95	CERS3-AS1	69.83
cg07440389	chr14	74405696	-0.753	1.036	0.47	0.95	FAM161B	81.44
cg26759036	chr4	2828170	0.3608	0.4965	0.47	0.95	SH3BP2	88.26
cg14853517	chr1	212469550	-0.3475	0.4782	0.47	0.95	PPP2R5A	91.15
cg18719170	chr2	240969975	-0.4621	0.6359	0.47	0.95	OR6B2	12.41
cg05979170	chr3	131974369	-0.8986	1.237	0.47	0.95		73.78
cg12444736	chr13	112630712	2.478	3.41	0.47	0.95		42.83
cg14077832	chr1	15894613	0.3525	0.4851	0.47	0.95	DNAJC16	90.69
cg22232116	chr16	88119537	-0.8826	1.215	0.47	0.95		89.64
cg06900278	chr13	111632277	-1.409	1.939	0.47	0.95	LINC00431	67.55
cg19691147	chr1	95025873	0.2995	0.4122	0.47	0.95		91.73
cg24587879	chr12	95943131	0.9299	1.28	0.47	0.95	USP44	65.38
cg06679777	chr13	30881210	0.1522	0.2094	0.47	0.95	KATNAL1	3.35
cg12571459	chr5	177374926	-1.113	1.532	0.47	0.95		64.75
cg07389228	chr17	73685651	-1.549	2.131	0.47	0.95	SAP30BP	24.67
cg27201997	chr3	50557087	-0.2135	0.2937	0.47	0.95		4.44
cg06421013	chr20	19194143	-0.7646	1.052	0.47	0.95	SLC24A3	31.91
cg10533705	chr4	42707881	1.765	2.429	0.47	0.95		49.91
cg00814088	chr11	207451	0.08442	0.1162	0.47	0.95	RIC8A	1.67
cg06053376	chr5	139055122	0.5511	0.7584	0.47	0.95	CXXC5	88.9
cg09536630	chr5	125999513	-0.3448	0.4745	0.47	0.95		88.58
cg21725652	chr8	10918152	-2.313	3.183	0.47	0.95	XKR6	55.31
cg19286672	chr17	48242743	-0.7939	1.093	0.47	0.95	SGCA	67.42
cg26087171	chr8	12909641	-1.599	2.2	0.47	0.95		45.57
cg00398816	chr10	43598772	-0.9481	1.305	0.47	0.95	RET	55.48
cg23895610	chr6	111320916	-1.294	1.781	0.47	0.95	RPF2	52.53
cg01450441	chr1	94136079	-0.4612	0.6347	0.47	0.95	BCAR3	90.42
cg11450546	chr19	43965012	-0.7163	0.9858	0.47	0.95	LYPD3	55.52
cg16337165	chr6	53915782	-0.4123	0.5674	0.47	0.95	MLIP	6.22
cg15875607	chr13	112772482	-1.426	1.962	0.47	0.95		63.55
cg24616296	chr11	92597242	-0.8221	1.131	0.47	0.95	FAT3	81.87
cg05067701	chr3	174976757	0.7663	1.055	0.47	0.95	NAALADL2-AS2	88.2
cg11754382	chr2	223901462	-1.324	1.822	0.47	0.95		65.7
cg13221458	chr6	160112632	-1.471	2.025	0.47	0.95	SOD2	41.36
cg03624110	chr2	197996414	0.242	0.3331	0.47	0.95	ANKRD44	93.31
cg22092876	chr7	120644149	1.597	2.198	0.47	0.95	C7orf58	68.65
cg07795452	chr1	6565177	0.264	0.3634	0.47	0.95	PLEKHG5	94.49
cg11637076	chr19	49575188	0.398	0.5478	0.47	0.95	KCNA7	11.55
cg17381235	chr1	33816758	-0.5896	0.8114	0.47	0.95	PHC2	89.18
cg10358421	chr3	196664888	-0.6672	0.9182	0.47	0.95	NCBP2	86.37
cg10614773	chr8	144668349	-0.4782	0.6582	0.47	0.95	EEF1D	85.62
cg00906720	chr7	65609026	-0.3184	0.4382	0.47	0.95	CRCP	92.6
cg22707207	chr1	19040796	-0.9766	1.344	0.47	0.95	PAX7	87.04
cg09555105	chr14	75757713	-0.3373	0.4642	0.47	0.95		91.87
cg26948064	chr7	62809620	-1.418	1.952	0.47	0.95	LOC100287834	77.07
cg10248733	chr19	16607483	-0.2213	0.3046	0.47	0.95	C19orf44	4.32
cg15080232	chr2	228228336	-1.413	1.945	0.47	0.95	TM4SF20	60.18
cg24471268	chr12	6982806	0.2497	0.3437	0.47	0.95	SPSB2	4.36
cg03485887	chrX	9795109	0.8481	1.167	0.47	0.95	SHROOM2	90.97
cg07998277	chr13	112859218	-1.703	2.344	0.47	0.95		36.85
cg12687617	chr15	89948930	-0.9684	1.333	0.47	0.95		80.88
cg00206414	chrX	39949510	0.6564	0.9033	0.47	0.95	BCOR	72.07
cg22124117	chr15	43028932	-0.2996	0.4123	0.47	0.95	CDAN1	3.59
cg26256126	chr12	132951095	-1.583	2.179	0.47	0.95		59.22
cg22617576	chr1	226095338	0.2954	0.4065	0.47	0.95		94.67
cg06780308	chr1	39265808	-0.2648	0.3644	0.47	0.95		92.14
cg08417417	chr4	46505945	-1.635	2.251	0.47	0.95		67.2
cg00385751	chr1	150463793	-0.1929	0.2654	0.47	0.95	MIR6878	95.06
cg21686808	chr10	105212492	-0.3684	0.507	0.47	0.95	CALHM2	11.63
cg20605045	chr10	120925425	0.1241	0.1708	0.47	0.95	SFXN4	3.34
cg19429488	chr12	91302971	-0.3857	0.5309	0.47	0.95		7.63
cg21518261	chr8	145721667	-0.6956	0.9574	0.47	0.95	PPP1R16A	76.78
cg24259244	chr13	100624279	-1.447	1.991	0.47	0.95	ZIC5	29.55
cg15866432	chr5	67337284	-0.8949	1.232	0.47	0.95		84.65
cg12904271	chr17	43470137	0.767	1.056	0.47	0.95		61.73
cg05147108	chrX	128674369	0.9597	1.321	0.47	0.95	OCRL	6.61
cg18223469	chr1	3742116	-0.3174	0.4369	0.47	0.95	CEP104	93.64
cg17024456	chr5	171095024	-0.9169	1.262	0.47	0.95		48.25
cg09909833	chr11	67374411	-0.1826	0.2513	0.47	0.95	NDUFV1	3.27
cg23418161	chr2	198188331	0.4029	0.5545	0.47	0.95		15.07
cg20746830	chr1	94586670	-0.5867	0.8075	0.47	0.95	ABCA4	68.36
cg17614801	chr17	77128546	-1.274	1.754	0.47	0.95	HRNBP3	53.12
cg10500277	chr5	149033758	1.212	1.669	0.47	0.95		41.54
cg17352610	chr8	72988263	1.392	1.916	0.47	0.95	TRPA1	29.27
cg14420008	chr12	42632123	0.0909	0.1251	0.47	0.95	YAF2	1.61
cg06093070	chr1	16957489	0.1021	0.1405	0.47	0.95	CROCCL1	98.14
cg15275493	chr17	75310725	1.107	1.524	0.47	0.95	SEPT9	90.99
cg25722423	chr12	122326483	-0.3036	0.4179	0.47	0.95	PSMD9	3.96
cg02848875	chr15	64387786	-1.11	1.528	0.47	0.95	SNX1	18.54
cg18853354	chr14	77609774	-1.223	1.683	0.47	0.95		22.47
cg12427444	chr6	31923064	0.199	0.2739	0.47	0.95	RDBP	95.95
cg00147009	chr12	75905546	0.1775	0.2444	0.47	0.95	KRR1	2.94
cg03664011	chr2	213805207	-1.515	2.086	0.47	0.95		59.04
cg20728871	chr4	88583278	-0.774	1.065	0.47	0.95	DMP1	77.76
cg13764805	chr1	151162794	-0.3186	0.4385	0.47	0.95	VPS72	5.53
cg15057235	chr9	135120346	-0.806	1.109	0.47	0.95		75.21
cg06444374	chr1	38474788	0.4859	0.6688	0.47	0.95		81.79
cg25839031	chrX	144816749	-1.887	2.597	0.47	0.95		25.15
cg14036830	chr19	42503207	0.09314	0.1282	0.47	0.95	GRIK5	1.86
cg19595107	chr5	140734543	-0.5001	0.6883	0.47	0.95	PCDHGA2	5.59
cg16324745	chr7	69311458	-0.6218	0.8559	0.47	0.95	AUTS2	83.72
cg00977014	chr2	191680190	-0.6494	0.8939	0.47	0.95		79.67
cg23222401	chr8	35403156	-1.341	1.846	0.47	0.95	UNC5D	43.25
cg21545862	chr5	174159294	-1.551	2.135	0.47	0.95		29.88
cg09739904	chr12	103310839	-0.822	1.131	0.47	0.95	PAH	35.62
cg20120965	chr15	48345240	-1.28	1.763	0.47	0.95		67.54
cg26839961	chr17	43018548	-0.7363	1.013	0.47	0.95	KIF18B	78.23
cg22867728	chr20	56550485	-1.933	2.661	0.47	0.95		73.47
cg21911195	chr2	203328473	-0.3347	0.4607	0.47	0.95	BMPR2	92.55
cg16544548	chr12	69979295	0.2127	0.2927	0.47	0.95	MIR3913-1	2.57
cg16369687	chr14	57420605	1.218	1.677	0.47	0.95		14.07
cg20544279	chr8	101037516	0.7015	0.9656	0.47	0.95	MIR1273A	72.01
cg20466180	chr3	158991638	-0.7485	1.03	0.47	0.95	SCHIP1	10.92
cg03508013	chr14	59272383	0.3132	0.4311	0.47	0.95		92.03
cg09496748	chr2	198029215	-0.5679	0.7818	0.47	0.95	ANKRD44	77.38
cg06265684	chr9	22154489	-1.293	1.779	0.47	0.95		78.54
cg17764141	chr17	56622006	0.9212	1.268	0.47	0.95	SEPT4-AS1	82.31
cg22808478	chr22	20073393	0.7049	0.9703	0.47	0.95	MIR1306	82.48
cg03276166	chr10	81138786	-1.174	1.616	0.47	0.95		56.03
cg02006966	chr21	46827403	-0.5326	0.7331	0.47	0.95	COL18A1-AS2	92.09
cg10959198	chr15	93632896	-0.5369	0.739	0.47	0.95	RGMA	8.9
cg00290028	chr13	37393125	0.1385	0.1906	0.47	0.95	RFXAP	2
cg20046126	chr20	34318278	-0.3353	0.4616	0.47	0.95	RBM39	93.1
cg10402095	chr3	20288465	-0.6848	0.9427	0.47	0.95		85.31
cg05601726	chr3	115719929	-1.92	2.643	0.47	0.95	LSAMP	46.86
cg00434020	chr9	118770620	-0.967	1.331	0.47	0.95		75.24
cg10598496	chr10	98186734	-0.8502	1.17	0.47	0.95	TLL2	72.46
cg21730118	chr12	131609838	2.177	2.997	0.47	0.95	GPR133	70.67
cg15906945	chr16	88345892	-1.077	1.482	0.47	0.95		41.55
cg05237015	chr6	99842241	0.4901	0.6747	0.47	0.95	COQ3	10.69
cg06551025	chr12	92540043	0.1665	0.2292	0.47	0.95	BTG1	2.46
cg13215982	chr13	24078497	-1.811	2.492	0.47	0.95		44.5
cg18558220	chr11	11753527	-0.9309	1.281	0.47	0.95		53.04
cg18262750	chr10	71425993	1.216	1.674	0.47	0.95		52.08
cg22049174	chr18	2565651	0.234	0.3221	0.47	0.95	METTL4	93.85
cg00564051	chr11	91957448	-0.6966	0.9589	0.47	0.95		14.5
cg10980495	chr11	1774722	0.3174	0.437	0.47	0.95	HCCA2	95.97
cg12533271	chr8	131314204	-0.6933	0.9544	0.47	0.95	ASAP1	79.1
cg06446599	chr2	220139453	-0.5589	0.7694	0.47	0.95		16.83
cg00697108	chr20	32331551	-0.459	0.6319	0.47	0.95	ZNF341	92.61
cg07769369	chr10	5699838	-0.2845	0.3917	0.47	0.95	ASB13	92.41
cg04317700	chr1	151170610	-0.5095	0.7014	0.47	0.95	PIP5K1A	5.57
cg07246581	chr14	57045601	-1.547	2.13	0.47	0.95	TMEM260	50.55
cg06747087	chr7	158326084	-0.3904	0.5374	0.47	0.95	MIR595	91.7
cg03880673	chr16	65708104	-1.332	1.834	0.47	0.95		46.8
cg25341901	chr6	89384426	-0.7317	1.007	0.47	0.95	RNGTT	85.25
cg08252804	chr2	202788592	-1.011	1.392	0.47	0.95		76.25
cg15419330	chr5	167140372	-0.4672	0.6431	0.47	0.95	TENM2	92.91
cg06620016	chr10	134141831	-0.3255	0.448	0.47	0.95		89.7
cg15835852	chr22	38299584	-0.2774	0.3819	0.47	0.95		94.44
cg06798572	chr14	100842754	0.1025	0.1411	0.47	0.95	WARS	1.77
cg13169069	chr5	139535866	-0.5178	0.7128	0.47	0.95	LOC101929719	85.98
cg21454137	chr17	40985056	0.09535	0.1313	0.47	0.95	PSME3	1.35
cg23639412	chr2	145277596	2.211	3.044	0.47	0.95	ZEB2	27.95
cg16195077	chr18	60667505	-0.7327	1.009	0.47	0.95		86.85
cg17365299	chr7	79246360	-0.2935	0.4041	0.47	0.95		92.55
cg03464371	chr2	76425121	0.5262	0.7245	0.47	0.95		8.37
cg12226033	chr13	44906847	1.95	2.684	0.47	0.95		67.93
cg17551404	chr19	29906823	-1.136	1.564	0.47	0.95	LOC284395	36.01
cg02491628	chr22	39770356	-0.9072	1.249	0.47	0.95	SYNGR1	42.24
cg16118003	chr22	50782122	-0.248	0.3415	0.47	0.95	SAPS2	6.05
cg05008007	chr10	134998450	-1.661	2.287	0.471	0.95	KNDC1	57.67
cg12067997	chr12	3583597	-0.9373	1.29	0.471	0.95		58.39
cg04612248	chr18	9859341	1.707	2.35	0.471	0.95	RAB31	92.44
cg06059663	chr1	245319431	-0.2158	0.2971	0.471	0.95	KIF26B	3.45
cg01025689	chr19	41014950	-1.887	2.598	0.471	0.95	SPTBN4	44.76
cg14625021	chr1	173245983	-0.4934	0.6792	0.471	0.95	LOC100506023	91.4
cg01800926	chr1	9884565	0.2	0.2753	0.471	0.95	CLSTN1	3.96
cg04248796	chr1	207596670	-0.9808	1.35	0.471	0.95		71.87
cg02976323	chr7	140156225	-0.5845	0.8047	0.471	0.95	MKRN1	86.16
cg25843003	chr6	31431312	-1.312	1.807	0.471	0.95	HCP5	53.04
cg09454187	chr15	26109614	1.047	1.442	0.471	0.95	ATP10A	70.61
cg26391061	chr7	150780211	-0.1668	0.2296	0.471	0.95	TMUB1	3.24
cg26978976	chr8	63164796	1.818	2.503	0.471	0.95	NKAIN3	66.72
cg07915117	chr1	32421131	-0.9883	1.361	0.471	0.95		64.09
cg16888857	chr20	55449685	-1.671	2.301	0.471	0.95		43.56
cg03998264	chr12	53932355	0.8181	1.126	0.471	0.95	ATF7	23.13
cg12760522	chr14	83513860	-0.5046	0.6947	0.471	0.95		8.16
cg14463239	chr5	179758238	0.8016	1.104	0.471	0.95	GFPT2	31.84
cg19967305	chr16	2142265	-0.6334	0.872	0.471	0.95	PKD1	80.3
cg27479162	chr10	98450737	-1.039	1.431	0.471	0.95	PIK3AP1	52.13
cg11319265	chr21	37258822	0.8567	1.179	0.471	0.95		87.65
cg26931527	chr16	83979911	-0.4921	0.6775	0.471	0.95		86.98
cg22949616	chr19	10136161	-1.478	2.035	0.471	0.95		79.81
cg04906764	chr14	50789510	-0.322	0.4434	0.471	0.95	ATP5S	92.48
cg13346032	chr22	47158756	0.1592	0.2191	0.471	0.95	TBC1D22A	3.06
cg03280839	chr3	3865730	1.749	2.408	0.471	0.95	LRRN1	77.33
cg27207796	chr4	17783322	-0.7326	1.009	0.471	0.95	FAM184B	3.76
cg20173258	chr1	169748713	0.7105	0.9782	0.471	0.95		82.3
cg17690268	chr17	47857556	0.7559	1.041	0.471	0.95		16.24
cg01389234	chr3	114170468	-1.707	2.351	0.471	0.95	ZBTB20	63.05
cg20715239	chr9	140563618	-0.6021	0.8289	0.471	0.95	EHMT1	84.91
cg00865054	chr1	52108201	-0.3228	0.4444	0.471	0.95	OSBPL9	88.2
cg00552145	chr11	85347457	-0.2447	0.3369	0.471	0.95	TMEM126B	93.6
cg12887704	chr8	1909595	-0.6026	0.8296	0.471	0.95		32.11
cg02393810	chr10	70883558	-0.1694	0.2332	0.471	0.95	VPS26A	2.56
cg23088140	chr15	99902002	0.6433	0.8857	0.471	0.95	LRRC28	19.75
cg04779428	chr20	57463355	-1.388	1.911	0.471	0.95	GNAS	68.09
cg22244330	chr2	183107582	5.111	7.037	0.471	0.95	PDE1A	72.89
cg09481283	chr8	93316775	-1.278	1.76	0.471	0.95		50.63
cg17944412	chr16	2029938	0.8997	1.239	0.471	0.95	NOXO1	23.92
cg11216259	chr7	73153374	0.09413	0.1296	0.471	0.95	ABHD11	1.69
cg24737620	chr3	184530039	-0.1686	0.2322	0.471	0.95	VPS8	2.59
cg10621516	chr8	127910837	0.5514	0.7592	0.471	0.95		90.51
cg26096983	chr19	2804448	-0.3369	0.4638	0.471	0.95	THOP1	93.91
cg26054548	chr3	62802561	-2.165	2.981	0.471	0.95	CADPS	39.01
cg26944949	chrX	73167084	-1.341	1.846	0.471	0.95	LOC554203	82.02
cg16902108	chr1	229376066	-0.4216	0.5804	0.471	0.95		93.22
cg09360612	chr5	158135002	-0.6924	0.9533	0.471	0.95	EBF1	37.36
cg26510150	chr5	155380972	-1.393	1.917	0.471	0.95		80.94
cg19108515	chr1	37158111	1.338	1.842	0.471	0.95		45
cg09090549	chr8	56838907	-0.7271	1.001	0.471	0.95	LYN	85.77
cg24103044	chr6	30039801	-1.687	2.323	0.471	0.95	RNF39	55.29
cg26818489	chr11	119380820	0.6644	0.9148	0.471	0.95		11.47
cg04383212	chr16	20086440	-1.384	1.906	0.471	0.95	GPR139	31.95
cg22491268	chr8	38831628	-0.7378	1.016	0.471	0.95	HTRA4	25.55
cg24904958	chr15	58834543	-0.5688	0.7831	0.471	0.95	LIPC	88.26
cg16016792	chr9	91786664	-0.986	1.357	0.471	0.95	SHC3	47.29
cg25958023	chr13	114740414	-0.5373	0.7397	0.471	0.95		32.1
cg26103788	chr10	24604164	-0.3911	0.5385	0.471	0.95	KIAA1217	92.88
cg09865521	chr9	131105529	-0.3295	0.4536	0.471	0.95	SLC27A4	93.14
cg02607813	chr11	63366961	-0.3108	0.4279	0.471	0.95	PLA2G16	93.44
cg19918281	chr2	139252355	0.9063	1.248	0.471	0.95		65.41
cg25754852	chr6	160523821	-0.6945	0.9562	0.471	0.95	IGF2R	70.5
cg15711011	chr5	132533535	-0.5195	0.7153	0.471	0.95	FSTL4	86.24
cg16254117	chr3	195753342	0.481	0.6622	0.471	0.95		89.73
cg04572085	chr16	22960211	-0.7247	0.9978	0.471	0.95		14.56
cg16143770	chr20	44737690	-2.034	2.8	0.471	0.95		43.68
cg13624424	chr9	19106953	-0.3167	0.436	0.471	0.95		92.51
cg15710545	chr6	32578114	0.962	1.325	0.471	0.95		13.37
cg00820171	chr16	31340805	-1.212	1.669	0.471	0.95	ITGAM	52.16
cg04236924	chr11	34951024	-0.6523	0.8982	0.471	0.95	PDHX	83.6
cg04603369	chr11	59630300	-1.716	2.363	0.471	0.95	TCN1	75.87
cg18399896	chr17	73894017	-0.4241	0.5839	0.471	0.95	TRIM65	88.87
cg20335039	chr18	11883985	-0.3569	0.4914	0.471	0.95	MPPE1	89.83
cg02240181	chr12	124430597	-0.7675	1.057	0.471	0.95	CCDC92	63.61
cg09520768	chr8	120463705	-1.052	1.448	0.471	0.95		75.09
cg16574310	chr16	811013	0.5247	0.7225	0.471	0.95	MSLN	27.08
cg18858020	chr6	55687964	-1.285	1.769	0.471	0.95	BMP5	70.94
cg08128421	chr7	6330297	-0.6904	0.9506	0.471	0.95		40.59
cg07573020	chr5	14707001	-0.4478	0.6165	0.471	0.95	ANKH	89.69
cg15501861	chr5	161274482	-1.181	1.627	0.471	0.95	GABRA1	8.83
cg03030426	chr17	15183229	-0.302	0.4159	0.471	0.95		92.81
cg15294454	chr11	2223951	-0.6478	0.8919	0.471	0.95		40.97
cg26818625	chr8	72471153	1.937	2.668	0.471	0.95		13.61
cg16841389	chrX	109662275	-0.9838	1.355	0.471	0.95	AMMECR1	29.31
cg07827139	chr2	159992206	-0.9534	1.313	0.471	0.95	TANC1	75.1
cg07343697	chr3	150269943	-1.331	1.833	0.471	0.95	EIF2A	76.91
cg00623774	chr7	155674426	1.326	1.826	0.471	0.95		38.5
cg26381730	chr8	973036	-2.327	3.204	0.471	0.95	ERICH1-AS1	57.15
cg21942546	chr7	73154357	-0.1803	0.2483	0.471	0.95	ABHD11	95.32
cg25279509	chr5	72884112	-0.8299	1.143	0.471	0.95		55.06
cg20898035	chr22	39811541	-0.5909	0.8136	0.471	0.95	TAB1	82.43
cg22737624	chr5	140750111	2.228	3.068	0.471	0.95	PCDHGA4	33.01
cg02941286	chr4	778336	-0.9136	1.258	0.471	0.95		76.14
cg07370087	chr1	153352144	-0.3491	0.4808	0.471	0.95		91.21
cg10159915	chr3	55385329	-0.7722	1.063	0.471	0.95		34.13
cg11837910	chr1	242044107	0.2191	0.3017	0.471	0.95	EXO1	94.21
cg27200730	chr16	83773669	-1.399	1.926	0.471	0.95	CDH13	45.73
cg08701686	chr8	35095362	-2.064	2.842	0.471	0.95	UNC5D	29.82
cg09291387	chr17	64636403	-0.38	0.5232	0.471	0.95	PRKCA	88.97
cg07131374	chr2	231880193	-2.377	3.273	0.471	0.95		67.68
cg13078941	chr1	10463746	-0.9497	1.308	0.471	0.95	PGD	76.34
cg10890016	chr7	885027	-0.2	0.2755	0.471	0.95	UNC84A	94.98
cg19822784	chrX	118861252	-0.7106	0.9784	0.471	0.95		72.09
cg13484976	chr17	26744002	0.3357	0.4623	0.471	0.95		8.16
cg14278893	chr1	145610795	-0.123	0.1694	0.471	0.95	POLR3C	1.86
cg13853149	chrX	107036552	-2.999	4.129	0.471	0.95		58.83
cg15685954	chr6	74175812	-0.2954	0.4067	0.471	0.95	MTO1	91.08
cg17511731	chr5	2278874	-1.239	1.706	0.471	0.95		60.11
cg10082114	chrX	77041194	-1.249	1.72	0.471	0.95	ATRX	12.9
cg23917868	chr5	148810100	-0.8603	1.185	0.471	0.95	MIR145	51.13
cg26523099	chr1	109655203	-1.266	1.743	0.471	0.95	C1orf194	40.7
cg12454068	chr9	82473938	0.7766	1.069	0.471	0.95	LINC01507	87.62
cg26621375	chr8	128282434	0.3339	0.4598	0.471	0.95	CASC21	93.41
cg05207724	chrX	152907912	-0.913	1.257	0.471	0.95	DUSP9	6.78
cg23061272	chr8	120686681	-0.3271	0.4504	0.471	0.95		92.93
cg00375983	chr1	19181390	-0.8213	1.131	0.471	0.95	TAS1R2	26.14
cg00533827	chr2	86163827	-0.6713	0.9244	0.471	0.95		71.39
cg02792322	chr13	21280448	-0.7873	1.084	0.471	0.95	IL17D	71.82
cg12825804	chr14	77227570	0.108	0.1487	0.471	0.95	VASH1	2.19
cg10906391	chr19	19007733	-1.265	1.742	0.471	0.95	GDF1	53.07
cg16949465	chr5	95767946	1.694	2.332	0.471	0.95	PCSK1	29.91
cg04744843	chr3	193311124	0.1399	0.1926	0.471	0.95	OPA1	2.02
cg12131903	chr18	52495103	-1.206	1.661	0.471	0.95	RAB27B	49.66
cg14128068	chr9	96590527	-0.4012	0.5524	0.471	0.95		90.92
cg02121683	chr1	109932583	-0.7655	1.054	0.471	0.95	SORT1	68.05
cg14839404	chr20	55841869	-0.5992	0.8251	0.471	0.95	BMP7	7.31
cg17683390	chr7	73184622	0.07647	0.1053	0.471	0.95	CLDN3	1.23
cg19963142	chr11	58345608	0.2264	0.3118	0.471	0.95	ZFP91	5.26
cg07007943	chr2	213951354	-0.4831	0.6653	0.471	0.95	IKZF2	17
cg00659129	chr8	131414614	-1.058	1.457	0.471	0.95	ASAP1	62.33
cg06745752	chr19	41902940	-0.1766	0.2431	0.471	0.95	BCKDHA	3.09
cg15920960	chr14	21484584	-0.2652	0.3652	0.471	0.95		93.16
cg26518431	chr1	47901555	-0.8647	1.191	0.471	0.95	MGC12982	73.14
cg09851245	chr1	155530423	-0.8716	1.2	0.471	0.95	LOC645676	71.99
cg04026926	chr11	2323395	-0.6589	0.9073	0.471	0.95	TSPAN32	24.62
cg14820560	chr18	61122110	-0.5229	0.7201	0.471	0.95		87.52
cg13516704	chr11	5299308	1.673	2.304	0.471	0.95		37.52
cg02111748	chr2	43903650	-1.082	1.491	0.471	0.95	PLEKHH2	3.63
cg22861286	chr1	54757003	-0.5424	0.747	0.471	0.95	SSBP3	79.4
cg09586198	chr1	175190584	-0.7333	1.01	0.471	0.95		34.93
cg25804267	chr15	72109714	1.088	1.499	0.471	0.95	NR2E3	59.61
cg25705390	chr2	3522243	-0.3442	0.4741	0.471	0.95	ADI1	6.87
cg00135618	chr1	27259355	-0.9391	1.293	0.471	0.95	NUDC	83.43
cg08354106	chr4	7961982	-0.6412	0.8829	0.471	0.95		81.91
cg01791229	chr3	23156165	-0.8418	1.159	0.471	0.95		82.37
cg26950950	chr15	20107369	-1.621	2.232	0.471	0.95		49.15
cg02787931	chr2	79388347	-1.895	2.609	0.471	0.95	REG3A	35.87
cg25134567	chr17	64782369	-0.7099	0.9776	0.471	0.95	PRKCA	82.01
cg26173420	chr17	639409	-0.1841	0.2536	0.471	0.95	FAM57A	95.5
cg14536993	chr1	48219731	-0.7374	1.015	0.471	0.95		80.25
cg01783492	chr16	10721112	-0.4854	0.6685	0.471	0.95		82.12
cg15647050	chr10	135028705	-1.122	1.545	0.471	0.95	KNDC1	56.56
cg03138416	chr20	61915450	-0.2897	0.399	0.471	0.95	ARFGAP1	92.6
cg23570290	chr7	140000453	-0.4506	0.6206	0.471	0.95		87.79
cg23707097	chr10	104179659	-0.9432	1.299	0.471	0.95	PSD	20.29
cg10614021	chr12	14134486	-2.271	3.128	0.471	0.95	GRIN2B	48.02
cg08140274	chr17	56769520	-0.8158	1.123	0.471	0.95	RAD51C	87.53
cg09584650	chr8	2002012	-0.4785	0.6589	0.471	0.95	MYOM2	7.67
cg06635590	chr22	19764400	-0.8235	1.134	0.471	0.95	TBX1	17.3
cg11450541	chr13	24519920	-1.261	1.737	0.471	0.95		79.12
cg21178280	chr6	127875810	-1.216	1.675	0.471	0.95		26.11
cg17505776	chr21	35245550	-0.8491	1.169	0.471	0.95	ITSN1	75.77
cg18134562	chrX	114795095	-1.07	1.473	0.471	0.95	PLS3	15.21
cg07721400	chr4	100130470	0.3257	0.4485	0.471	0.95	ADH6	91.07
cg20750693	chr19	3696024	-0.2985	0.4111	0.471	0.95	PIP5K1C	92.28
cg11801572	chr13	77601451	-0.1397	0.1923	0.471	0.95	FBXL3	2.19
cg25450196	chr11	45721162	-1.107	1.524	0.471	0.95		76.35
cg16160151	chr22	36663868	-0.1879	0.2588	0.471	0.95		95.62
cg21609804	chr11	63678193	-0.804	1.107	0.471	0.95	MARK2	50.84
cg09238969	chr1	208714871	-0.3804	0.5238	0.471	0.95		92.61
cg05394846	chr12	124237092	-0.3309	0.4557	0.471	0.95	ATP6V0A2	93.65
cg07109804	chr15	83654517	1.065	1.466	0.471	0.95	FAM103A1	42.3
cg09945147	chr14	88625382	-1.488	2.049	0.471	0.95		48.59
cg18201564	chr13	95511747	1.195	1.646	0.471	0.95	LOC101927284	32.8
cg00795812	chr2	242802009	-0.601	0.8277	0.471	0.95	PDCD1	15.79
cg21590753	chr5	108790430	-1.005	1.384	0.471	0.95		50.89
cg16903782	chr12	55378654	-1.042	1.435	0.471	0.95	KIAA0748	36.08
cg07255371	chr10	27143505	-0.9104	1.254	0.471	0.95	ABI1	21.75
cg27626361	chr13	46870038	-1.299	1.789	0.471	0.95		34.7
cg08080669	chr19	54382665	-0.8258	1.137	0.471	0.95		10.6
cg20664468	chr13	29233282	0.08835	0.1217	0.471	0.95	POMP	1.5
cg08786112	chr7	81113240	1.785	2.458	0.471	0.95		62.82
cg00646659	chrX	48776613	-1.779	2.451	0.471	0.95	PIM2	28.09
cg18627042	chr3	114036111	-1.46	2.011	0.471	0.95	MIR568	43.65
cg26517262	chr6	109774738	-0.7556	1.041	0.471	0.95	MICAL1	72.75
cg03865418	chr9	79057167	-0.9378	1.292	0.471	0.95	GCNT1	59.05
cg16622616	chr1	66713511	-0.2022	0.2785	0.471	0.95	PDE4B	95.15
cg21516724	chr19	2295456	-0.87	1.198	0.471	0.95	LINGO3	48.66
cg17198587	chr3	98620816	0.109	0.1502	0.471	0.95	DCBLD2	2.39
cg13011976	chrX	55101289	-1.022	1.408	0.471	0.95	PAGE2B	81.26
cg25841825	chr17	16823978	-0.4159	0.5728	0.471	0.95		90.85
cg16349594	chrX	144272790	-2.627	3.618	0.471	0.95		75.24
cg14263884	chr17	46048822	-0.2766	0.381	0.471	0.95	CDK5RAP3	4.79
cg05599883	chr10	97051319	-0.4718	0.6498	0.471	0.95	PDLIM1	88.54
cg17621580	chr22	18253686	-0.7053	0.9714	0.471	0.95	BID	74.92
cg26668462	chr14	73030149	-1.038	1.43	0.471	0.95	RGS6	59.06
cg17200337	chr4	2936724	-0.2298	0.3165	0.471	0.95	C4orf10	7.26
cg11589832	chr10	63730114	-1.05	1.446	0.471	0.95	ARID5B	73.51
cg16513167	chr13	39612418	-0.3636	0.5007	0.471	0.95	NHLRC3	4.64
cg18764544	chr1	54803684	-0.8785	1.21	0.471	0.95	SSBP3	75.82
cg12586375	chr20	2452122	-0.4226	0.5821	0.471	0.95	SNRPB	92.44
cg13151140	chr3	10290897	0.1421	0.1957	0.471	0.95	TATDN2	2.6
cg26419883	chr11	2434192	-0.7292	1.004	0.471	0.95	TRPM5	45.62
cg04585435	chr17	4211943	-0.4726	0.651	0.471	0.95	UBE2G1	87.9
cg24682728	chr19	18125250	-0.8907	1.227	0.471	0.95		52.73
cg10361345	chr6	90938700	-0.4707	0.6483	0.471	0.95	BACH2	91.69
cg05943642	chr9	134980394	1.215	1.674	0.471	0.95		53.46
cg03385270	chr1	45140266	-0.1544	0.2127	0.471	0.95	TMEM53	2.96
cg25880785	chr5	12277867	0.4121	0.5677	0.471	0.95		91.69
cg23178069	chr11	21043240	-2.463	3.392	0.471	0.95	NELL1	55.95
cg26144783	chr15	63188008	1.162	1.601	0.471	0.95		57.97
cg24696067	chr7	1881390	-1.293	1.78	0.471	0.95	MAD1L1	87.23
cg15598719	chr1	12566789	-0.804	1.107	0.471	0.95	SNORA59A	42.03
cg06948222	chr16	87958493	1.032	1.422	0.471	0.95	CA5A	83.64
cg00280405	chr10	120821787	-0.3521	0.485	0.471	0.95	EIF3A	93.95
cg24410234	chr10	98759629	-0.6697	0.9224	0.471	0.95	SLIT1	74.84
cg04261367	chr12	96187658	-0.3286	0.4526	0.471	0.95		91.29
cg05658041	chr1	56531575	0.6595	0.9084	0.471	0.95		20.81
cg11480704	chr1	9666215	-0.7839	1.08	0.471	0.95	TMEM201	67.98
cg03483900	chr8	73977141	-0.3239	0.4461	0.471	0.95	C8orf84	91.6
cg10258119	chr5	132112969	-0.2554	0.3518	0.471	0.95	SEPT8	4.15
cg08370618	chr3	135914029	-0.1857	0.2558	0.471	0.95	MSL2	3.15
cg19640976	chr7	157036155	-0.7777	1.071	0.471	0.95	UBE3C	76.84
cg27447219	chr13	99174373	0.5781	0.7963	0.471	0.95	STK24	72.11
cg11137160	chr12	125674249	-1.079	1.486	0.471	0.95		50.92
cg20569791	chr9	5364269	0.5703	0.7855	0.471	0.95	PLGRKT	76.11
cg16921775	chr12	48744097	0.168	0.2314	0.471	0.95	ZNF641	3.81
cg06768670	chr8	143182662	0.8763	1.207	0.471	0.95		31.86
cg08944935	chr1	86174221	0.07573	0.1043	0.471	0.95	ZNHIT6	1.12
cg04482110	chr17	41364121	-2.624	3.615	0.471	0.95	TMEM106A	15.06
cg15267250	chr3	128146064	-0.5814	0.8009	0.471	0.95		80.76
cg02633599	chr2	62424849	-0.3335	0.4594	0.471	0.95	B3GNT2	7.01
cg01197090	chr4	78663950	0.3297	0.4541	0.471	0.95	CNOT6L	91.87
cg18283926	chr19	9415798	-0.8931	1.23	0.471	0.95	ZNF699	85.02
cg10956104	chr19	19041998	0.3122	0.4301	0.471	0.95	HOMER3	92.81
cg09939448	chr16	27756711	-0.5424	0.7471	0.471	0.95	KIAA0556	89.4
cg02717117	chr2	55458694	-2.251	3.1	0.471	0.95	C2orf63	57.87
cg24591770	chr1	45082704	-2.122	2.924	0.471	0.95	RNF220	27.84
cg00611913	chr6	157987648	-0.2879	0.3965	0.471	0.95	ZDHHC14	94.69
cg20340029	chr1	33415223	-0.2677	0.3688	0.471	0.95	RNF19B	92.92
cg02280693	chr6	140069947	0.5484	0.7554	0.471	0.95		16.7
cg12999941	chr3	50304930	0.761	1.048	0.471	0.95	SEMA3B	56.45
cg07757252	chr3	52274561	-0.4066	0.5601	0.471	0.95	TWF2	89.18
cg04656101	chr20	44645014	-0.7354	1.013	0.471	0.95	MMP9	35.34
cg00966000	chr18	33071953	0.6797	0.9363	0.471	0.95	INO80C	77.7
cg00458793	chr1	227170648	-0.8684	1.196	0.471	0.95	CABC1	58.9
cg25446604	chr2	242874912	1.382	1.904	0.471	0.95		60.71
cg05970317	chr7	70111180	-0.7321	1.008	0.471	0.95	AUTS2	84.36
cg10901608	chr13	31314334	-1.573	2.167	0.471	0.95	ALOX5AP	61.28
cg00532678	chr8	33405408	-0.3942	0.543	0.471	0.95	RNF122	91.24
cg09253473	chr17	79877389	-0.613	0.8444	0.471	0.95	MAFG	81.21
cg18200075	chr1	161706293	-0.8885	1.224	0.471	0.95		79.17
cg14550672	chr1	236558600	-0.07308	0.1007	0.471	0.95	EDARADD	1.41
cg14191161	chr3	183273494	-0.8902	1.226	0.471	0.95	KLHL6	63.44
cg14239930	chr10	112272507	-0.8534	1.176	0.471	0.95		59.56
cg13635928	chr7	93105319	-0.7827	1.078	0.471	0.95	CALCR	83.75
cg20704247	chr8	144409764	-0.1384	0.1907	0.471	0.95	TOP1MT	97.57
cg15412291	chr17	66244249	0.1138	0.1568	0.471	0.95	AMZ2	2.16
cg21390574	chr3	122675597	-0.7439	1.025	0.471	0.95	SEMA5B	53.94
cg20741922	chr2	162272607	-1.176	1.621	0.471	0.95	TBR1	72.9
cg21439725	chr12	110511505	0.7208	0.993	0.471	0.95		65.64
cg03509655	chr12	103556632	-1.857	2.558	0.471	0.95	LOC101929058	56.77
cg15363887	chr11	57414557	0.4249	0.5854	0.471	0.95	YPEL4	7.75
cg10830310	chr1	6653941	-0.1869	0.2575	0.471	0.95	KLHL21	95.63
cg25208969	chr17	36584843	-0.07853	0.1082	0.471	0.95		1.33
cg27058725	chr14	56214877	-0.4234	0.5832	0.471	0.95		91.12
cg04467832	chr6	169026492	-0.7236	0.9969	0.471	0.95	SMOC2	86.64
cg26682608	chr1	228113023	-0.4098	0.5646	0.471	0.95	WNT9A	93.07
cg26456257	chr2	54891516	-0.352	0.4849	0.471	0.95	SPTBN1	93.1
cg03890988	chr1	854951	-0.4987	0.687	0.471	0.95	FLJ39609	39.35
cg11879622	chr2	224465130	2.63	3.623	0.471	0.95	SCG2	72.07
cg00586013	chr7	158930767	-0.9545	1.315	0.471	0.95	VIPR2	45.84
cg16185379	chr11	77850528	-0.1529	0.2106	0.471	0.95	ALG8	2.35
cg22621390	chr6	25191716	-0.4822	0.6643	0.471	0.95		90.08
cg13605988	chr15	45421612	-1.144	1.576	0.471	0.95	DUOX1	70.31
cg11658065	chr3	181254067	-1.908	2.628	0.471	0.95	SOX2-OT	58.16
cg18753326	chr2	219984609	-0.5875	0.8093	0.471	0.95	NHEJ1	82.77
cg14822092	chr6	12149147	-0.8332	1.148	0.471	0.95	HIVEP1	81.58
cg11037184	chr3	151391953	-1.112	1.531	0.471	0.95	MIR548H2	33.23
cg16535062	chr11	14521425	-0.1457	0.2007	0.471	0.95	COPB1	2.42
cg09603684	chrX	102469517	-0.8292	1.142	0.471	0.95	BEX4	21.96
cg05085729	chr3	109213358	-0.8309	1.145	0.471	0.95	FLJ25363	37.04
cg21824114	chr17	41322603	-0.1923	0.2649	0.471	0.95	NBR1	3.18
cg14178428	chr1	68849791	-0.9853	1.357	0.471	0.95		77.32
cg16971252	chr8	126882272	-0.5459	0.7521	0.471	0.95		16.86
cg20397614	chr4	100572993	-0.6287	0.866	0.471	0.95		81.91
cg17929450	chr15	57630551	-0.6845	0.943	0.471	0.95		75.76
cg00742708	chr18	77983188	-1.83	2.521	0.471	0.95	PARD6G	56.7
cg07791017	chr1	14151423	-0.7381	1.017	0.471	0.95	PRDM2	77.41
cg00010201	chr3	98287106	-0.5213	0.7181	0.471	0.95		84.23
cg12573747	chr4	3234417	0.3268	0.4502	0.471	0.95	HTT	94.91
cg18932987	chr19	39143850	0.951	1.31	0.471	0.95	ACTN4	73.87
cg17814172	chr3	149502197	-0.9561	1.317	0.471	0.95	ANKUB1	59.89
cg05599925	chr22	41864505	-0.2336	0.3219	0.471	0.95	ACO2	3.77
cg04573345	chr14	90744211	-0.4133	0.5694	0.471	0.95		91.74
cg06787487	chr22	43506387	-0.2164	0.2981	0.471	0.95	BIK	2.95
cg07045857	chr9	13323113	0.5582	0.7689	0.471	0.95		35.9
cg00413403	chr5	153829022	0.2321	0.3197	0.471	0.95	SAP30L	93.04
cg12676680	chr8	123820293	-0.1995	0.2748	0.471	0.95	ZHX2	95.39
cg00453735	chr10	33321730	-0.7907	1.089	0.471	0.95		81.88
cg26467752	chr5	2530020	-1.019	1.403	0.471	0.95		40.2
cg07658207	chr9	139441374	-0.3741	0.5154	0.471	0.95	NOTCH1	6.88
cg19839026	chr14	51410501	0.9113	1.255	0.471	0.95	PYGL	13.38
cg24911862	chr10	135339005	-1.521	2.095	0.471	0.95		55.2
cg27037708	chr20	4721316	-0.6097	0.8399	0.471	0.95	PRNT	15.6
cg20487020	chr9	4678972	-0.2469	0.3402	0.471	0.95	CDC37L1-AS1	4.61
cg24155989	chr5	55408419	-0.5693	0.7843	0.471	0.95	ANKRD55	35.63
cg12718049	chr20	57895790	-1.209	1.665	0.471	0.95	EDN3	60.54
cg19622451	chr10	100227419	-0.1498	0.2064	0.471	0.95	HPSE2	2.69
cg00397678	chr3	194067480	-0.82	1.13	0.471	0.95	CPN2	43.51
cg08980476	chr11	47800628	-0.1954	0.2692	0.471	0.95	NUP160	95.11
cg19385331	chr13	100641867	-1.54	2.121	0.471	0.95		48.08
cg16228077	chr2	206927623	-0.7532	1.038	0.471	0.95	INO80D	73.59
cg16370720	chr6	108907710	-0.5899	0.8127	0.471	0.95	FOXO3	85.04
cg11182465	chr1	205917315	-0.6234	0.8588	0.471	0.95		77.48
cg05982501	chr6	2764886	-0.1725	0.2377	0.471	0.95	WRNIP1	2.68
cg02801993	chr19	5062235	-0.524	0.7219	0.471	0.95	KDM4B	84.77
cg07621945	chr6	158200732	-0.3332	0.459	0.471	0.95		91.39
cg12148263	chr12	31814684	-0.2575	0.3548	0.471	0.95	METTL20	93.23
cg19445880	chr13	80908913	-0.607	0.8363	0.471	0.95		80.73
cg08461949	chr19	52104632	1.058	1.458	0.471	0.95		73.99
cg00101629	chr1	15068966	0.8802	1.213	0.471	0.95	KIAA1026	18.07
cg19422575	chr17	39754160	-0.8543	1.177	0.471	0.95		77.14
cg08819008	chr11	111065714	1.368	1.884	0.471	0.95		68.05
cg10953540	chr1	68919188	-1.206	1.661	0.471	0.95		40.12
cg18135087	chr1	151517130	-0.7314	1.008	0.471	0.95	TUFT1	85.18
cg12197666	chr13	40511553	-1.594	2.196	0.471	0.95		44.57
cg24684576	chr17	42883379	-0.4448	0.6127	0.471	0.95	GJC1	87.84
cg11488440	chr2	235917642	-0.9589	1.321	0.471	0.95	SH3BP4	66.1
cg14616584	chr1	37388124	0.1667	0.2296	0.471	0.95	GRIK3	2.61
cg10884199	chr9	100278622	1.427	1.966	0.471	0.95	TMOD1	75.45
cg13678453	chr8	145753304	-0.5107	0.7036	0.471	0.95	MGC70857	88.4
cg02004422	chr19	39386123	-0.5546	0.764	0.471	0.95	SIRT2	82.11
cg10874307	chr19	48783096	-0.3852	0.5307	0.471	0.95	ZNF114	90.74
cg02219444	chr7	44555756	-0.2542	0.3502	0.471	0.95	NPC1L1	93.7
cg23945178	chr1	167021147	-0.4868	0.6707	0.471	0.95		90.89
cg10877013	chr11	69500748	-0.2151	0.2963	0.471	0.95		4.2
cg05045807	chr17	32907686	-0.6124	0.8437	0.471	0.95	C17orf102	4.06
cg03316934	chr2	220510231	-1.063	1.464	0.471	0.95		70.26
cg04588284	chr6	32637298	-2.669	3.677	0.471	0.95		20.16
cg04410594	chr12	94158232	-0.326	0.4491	0.471	0.95	CRADD	91.49
cg24421473	chr3	124284458	0.7065	0.9734	0.471	0.95	KALRN	70.85
cg12432980	chr20	5987794	-0.9807	1.351	0.471	0.95	CRLS1	21.69
cg23352942	chr3	46931381	-1.122	1.546	0.471	0.95	PTH1R	60.2
cg26507409	chr22	40672689	-1.067	1.469	0.471	0.95	TNRC6B	61.03
cg02240686	chr2	37339522	-0.307	0.423	0.471	0.95	EIF2AK2	91.35
cg15548833	chr4	2916411	-0.6918	0.9531	0.471	0.95	ADD1	52.22
cg12818408	chr9	131690369	-0.5128	0.7065	0.471	0.95	PHYHD1	17.73
cg17894331	chr1	51434014	-0.08496	0.117	0.471	0.95	CDKN2C	1.53
cg13773689	chr17	5372292	0.1092	0.1504	0.471	0.95	DHX33	1.91
cg21750874	chr11	842140	-0.1712	0.2358	0.471	0.95	POLR2L	2.82
cg15383797	chrX	49965284	-0.7301	1.006	0.471	0.95	AKAP4	78.69
cg05974295	chr6	84173745	-0.9708	1.337	0.471	0.95		45.3
cg15048437	chr19	37019614	-0.09034	0.1245	0.471	0.95	ZNF260	1.74
cg18905303	chr16	9962710	-0.9992	1.377	0.471	0.95	GRIN2A	46.55
cg24934408	chr1	17530321	-1.778	2.449	0.471	0.95	PADI1	68.56
cg27490733	chr2	155315713	1.871	2.578	0.471	0.95		40.91
cg23662892	chr8	28748718	0.1571	0.2165	0.471	0.95	INTS9	4.11
cg10151379	chr16	35022054	-1.726	2.378	0.471	0.95		53.66
cg23615393	chr1	159683683	-0.7294	1.005	0.471	0.95	CRP	28.39
cg14537713	chr6	27258466	-0.8573	1.181	0.471	0.95		53.98
cg06867215	chr1	236304895	-0.112	0.1543	0.471	0.95	GPR137B	2.45
cg02459529	chr11	35639998	0.1017	0.1401	0.471	0.95	FJX1	2.05
cg18605120	chr3	69338562	-2.16	2.975	0.471	0.95	FRMD4B	54.24
cg11061773	chr3	149969552	-0.3204	0.4414	0.471	0.95		92.14
cg16616105	chr11	71191048	-0.4252	0.5858	0.471	0.95	NADSYN1	90.3
cg09464263	chr2	139259042	-0.406	0.5593	0.471	0.95	SPOPL	5.8
cg24304714	chr1	152779374	0.8088	1.114	0.471	0.95	LCE1C	17.04
cg00885705	chr18	61651424	0.331	0.456	0.471	0.95	SERPINB8	93.64
cg19230501	chr10	35926227	-1.239	1.708	0.471	0.95		15.65
cg05133900	chr22	19166543	0.2075	0.286	0.471	0.95	SLC25A1	5.1
cg25138365	chr2	98351315	-1.343	1.85	0.471	0.95	ZAP70	31.2
cg11412935	chr1	92950086	0.0949	0.1308	0.471	0.95	GFI1	1.81
cg16717637	chr15	70475396	-0.3692	0.5087	0.471	0.95		93.87
cg19752094	chr11	76381800	0.09887	0.1362	0.471	0.95	LRRC32	1.77
cg06891217	chr2	220162790	-0.3651	0.503	0.471	0.95	PTPRN	93.31
cg02228403	chr3	11522965	0.3529	0.4862	0.471	0.95	ATG7	91.56
cg06855286	chr6	31010597	-0.6903	0.9511	0.471	0.95		20.94
cg03184194	chr6	10491939	1.156	1.593	0.471	0.95		79.6
cg16427257	chr7	69387190	-0.3603	0.4965	0.471	0.95	AUTS2	90.28
cg09087110	chr3	50540261	-0.1047	0.1443	0.471	0.95	CACNA2D2	2.25
cg12409149	chr10	99478572	0.6643	0.9153	0.471	0.95	LOC100270710	18.75
cg14605559	chr7	100027059	0.2596	0.3578	0.471	0.95	MEPCE	4.78
cg00562139	chr19	50027778	-0.6075	0.837	0.471	0.95	FCGRT	85.66
cg04637498	chr3	197203417	-0.4454	0.6137	0.471	0.95		92.31
cg07779296	chr21	45023141	-0.3324	0.4581	0.471	0.95	HSF2BP	93.6
cg15611133	chr7	32583088	-0.213	0.2935	0.471	0.95	AVL9	94.47
cg08270888	chr6	139820807	-0.3769	0.5194	0.471	0.95		89.16
cg08549889	chr11	63283993	-0.5912	0.8147	0.471	0.95	LGALS12	87.74
cg02147055	chr1	198610651	0.6159	0.8486	0.471	0.95	PTPRC	81.49
cg22741212	chr3	141818269	0.5696	0.7848	0.471	0.95	TFDP2	92.62
cg03552342	chr4	8062590	-1.067	1.47	0.471	0.95	ABLIM2	80.87
cg04656534	chr10	119297439	0.08841	0.1218	0.471	0.95	EMX2OS	1.9
cg14121665	chr9	139021247	1.457	2.007	0.471	0.95		25.66
cg03152037	chr3	50334461	-0.279	0.3844	0.471	0.95	HYAL3	92.73
cg07902059	chr4	104013139	-0.9083	1.252	0.471	0.95	BDH2	72.82
cg18281562	chr7	151973509	-0.6916	0.953	0.471	0.95	KMT2C	79.84
cg05324121	chr14	50988384	-0.43	0.5925	0.471	0.95	MAP4K5	89.66
cg07568716	chr10	115613993	-0.2288	0.3153	0.471	0.95	NHLRC2	4.28
cg08385613	chr12	85429993	-0.8926	1.23	0.471	0.95	LRRIQ1	13.24
cg14416359	chr22	18984379	-1.645	2.267	0.471	0.95	DGCR5	65.22
cg11340624	chr17	7970625	-1.124	1.549	0.471	0.95		68.35
cg18433293	chr15	41576837	-0.2311	0.3184	0.471	0.95	LOC729082	4.15
cg22225931	chr18	51724467	-0.3202	0.4412	0.471	0.95	MBD2	92.92
cg05564938	chr15	59280649	0.1247	0.1719	0.471	0.95	RNF111	2.74
cg12058479	chr12	47640820	-0.2129	0.2934	0.471	0.95		95.03
cg25208248	chr8	62289104	1.818	2.505	0.471	0.95	CLVS1	58.59
cg17897796	chr7	137459606	-0.6225	0.8578	0.471	0.95	DGKI	32.01
cg10499742	chr9	16582512	-0.4953	0.6826	0.471	0.95	BNC2	90.12
cg02459971	chr11	798364	-0.084	0.1158	0.471	0.95		1.49
cg19379625	chr4	71859087	-0.2125	0.2928	0.471	0.95	DCK	3.32
cg23291900	chr1	223316927	-0.6963	0.9595	0.471	0.95	TLR5	57.08
cg15984617	chr1	227653184	-1.054	1.452	0.471	0.95		46.9
cg08465785	chr4	128391703	-1.275	1.756	0.471	0.95		91.7
cg14391029	chr10	62674437	-0.6147	0.847	0.471	0.95	RHOBTB1	85.76
cg11424525	chr21	46494378	-0.3712	0.5116	0.471	0.95	ADARB1	7.16
cg01621716	chr2	11636147	-1.017	1.401	0.471	0.95		26.05
cg05440555	chr11	92665524	-0.8887	1.225	0.471	0.95		72.92
cg12345526	chr2	173159062	-0.3063	0.4221	0.471	0.95		90.52
cg21061821	chr9	97878487	-1.019	1.404	0.471	0.95	FANCC	57.47
cg02260587	chr5	140474248	-2.538	3.497	0.471	0.95	PCDHB2	46.21
cg04882273	chr16	62070365	-0.5075	0.6994	0.471	0.95	CDH8	6.38
cg15329053	chr13	77526684	-1.233	1.698	0.471	0.95	IRG1	53.52
cg02561732	chrX	150321782	-0.5245	0.7228	0.471	0.95		6.83
cg19599666	chr3	187871024	0.4719	0.6504	0.471	0.95	LPP	10.55
cg24976385	chr10	96163371	-0.208	0.2866	0.471	0.95	TBC1D12	4.36
cg03954279	chr3	55724534	-0.4077	0.5619	0.471	0.95	ERC2	89.59
cg19217770	chr9	72086141	-0.3653	0.5034	0.471	0.95	APBA1	91.12
cg12690186	chr1	110365246	-0.7448	1.026	0.471	0.95		79.28
cg00901765	chr4	168155510	0.3923	0.5406	0.471	0.95	SPOCK3	4.01
cg05722741	chr6	168897588	0.7034	0.9693	0.471	0.95	SMOC2	50.34
cg05754148	chr16	3507555	-2.533	3.49	0.471	0.95	NAT15	19.42
cg08058672	chr3	51423212	-0.5234	0.7213	0.471	0.95	MANF	9.49
cg25761771	chr4	108853952	-0.2154	0.2969	0.471	0.95	LOC101929595	95.29
cg15262884	chr6	144284512	-0.56	0.7717	0.471	0.95	PLAGL1	20.65
cg05701192	chr10	21388541	-0.7631	1.052	0.471	0.95	NEBL	78.46
cg12329916	chr8	125509436	0.1995	0.2749	0.471	0.95	TATDN1	94.6
cg11324219	chr7	97857356	0.4118	0.5674	0.471	0.95	TECPR1	90.45
cg26620032	chr5	22699465	-3.073	4.235	0.471	0.95	CDH12	52.48
cg06056274	chr1	65064036	-0.6755	0.9309	0.471	0.95	CACHD1	19.69
cg02451548	chr10	82237798	0.555	0.7649	0.471	0.95	TSPAN14	88.29
cg15456821	chr11	61717225	-0.847	1.167	0.471	0.95	BEST1	45.16
cg21424801	chr6	30584892	0.3444	0.4747	0.471	0.95	MRPS18B	1.65
cg19098726	chr8	96216628	-1.121	1.544	0.471	0.95		74.17
cg05447343	chr17	19648925	-0.7057	0.9726	0.471	0.95	ALDH3A1	78.31
cg17609204	chr7	157581163	-0.6853	0.9444	0.471	0.95	PTPRN2	21.8
cg00882832	chr4	124317983	-0.1203	0.1658	0.471	0.95	SPRY1	2.58
cg22359366	chr1	40447810	0.5279	0.7274	0.471	0.95		31.18
cg07486119	chr7	2596723	-0.3202	0.4413	0.471	0.95	BRAT1	92.36
cg16991793	chr1	20477656	-0.9606	1.324	0.471	0.95		58.85
cg06255609	chr17	3493563	-0.3741	0.5155	0.471	0.95	TRPV1	92.33
cg21978579	chr18	6920624	-2.128	2.932	0.471	0.95		47.43
cg27389908	chr13	112903395	2.474	3.41	0.471	0.95		56.56
cg23095729	chr22	20019674	-0.7835	1.08	0.471	0.95	C22orf25	78.08
cg26624796	chr16	30406176	-0.9574	1.319	0.471	0.95	ZNF48	52.26
cg22628235	chr22	39770434	-0.5666	0.7808	0.471	0.95	SYNGR1	92.98
cg15070283	chr17	2898745	-0.6708	0.9245	0.471	0.95	RAP1GAP2	38.31
cg13355542	chr2	97199248	-0.5782	0.7969	0.471	0.95		12.12
cg04215245	chr6	159272251	0.5318	0.7329	0.471	0.95	OSTCL	91.02
cg17561092	chr5	58298396	-1.826	2.516	0.471	0.95	PDE4D	91.89
cg02252672	chr9	140195502	-0.319	0.4396	0.471	0.95	NRARP	5.93
cg15094224	chr14	21492273	-0.6791	0.9359	0.471	0.95	NDRG2	41.61
cg09132058	chr1	232684113	-0.897	1.236	0.471	0.95		67.99
cg04184394	chr3	183013324	-0.6727	0.9271	0.471	0.95	MCF2L2	19.52
cg15709784	chr12	64845926	-0.07899	0.1089	0.471	0.95	TBK1	1.39
cg10628782	chr6	31620229	0.1569	0.2162	0.471	0.95	BAT3	2.59
cg15756091	chr1	182419655	-0.7354	1.013	0.471	0.95	RGSL1	79.69
cg01745370	chr2	109065127	-1.349	1.86	0.471	0.95	GCC2	20.94
cg21245981	chr5	36607390	-0.2206	0.304	0.471	0.95	SLC1A3	4.84
cg14463333	chr10	101120670	-1.43	1.971	0.471	0.95	CNNM1	63.67
cg18892128	chr6	31409575	1.071	1.476	0.471	0.95		3.93
cg15755240	chr19	6712372	-1.142	1.574	0.471	0.95	C3	47.37
cg10697488	chr5	76114252	-0.6151	0.8477	0.471	0.95	F2RL1	16.11
cg25948313	chr19	36236739	-0.1931	0.2662	0.471	0.95	PSENEN	2.4
cg10301990	chr8	30601223	0.4503	0.6206	0.471	0.95	UBXN8	4.13
cg24156792	chr6	20377815	-0.2496	0.344	0.471	0.95		93.28
cg06038956	chr10	32164659	-0.3256	0.4487	0.471	0.95	ARHGAP12	92.39
cg03890664	chr19	10613492	-0.2993	0.4125	0.471	0.95	KEAP1	5.03
cg26969289	chr1	243518241	-0.7617	1.05	0.471	0.95	SDCCAG8	83.09
cg12017315	chr14	75352178	-0.7137	0.9837	0.471	0.95	DLST	71.94
cg25735490	chr17	48263204	1.26	1.737	0.471	0.95	COL1A1	92.44
cg19977408	chr4	129209103	0.3187	0.4393	0.471	0.95	PGRMC2	3.57
cg25682124	chrX	36063815	-1.851	2.551	0.471	0.95	CFAP47	32.28
cg13081822	chr13	112141817	-1.558	2.148	0.471	0.95		66.49
cg07729321	chr11	69823735	-0.417	0.5748	0.471	0.95		90.18
cg00414572	chr2	61246170	-0.8782	1.21	0.471	0.95	PUS10	23.39
cg05996419	chrX	38663393	1.099	1.514	0.471	0.95	MID1IP1	8.77
cg25207013	chr20	36742528	-1.433	1.975	0.471	0.95		81.34
cg26196480	chr12	114846347	-2.519	3.472	0.471	0.95	TBX5	51.75
cg22533406	chr19	49106849	1.412	1.947	0.471	0.95	FAM83E	84.01
cg24127719	chr21	38068660	-1.748	2.409	0.471	0.95		30.11
cg17251319	chr5	16617427	-0.2836	0.3909	0.471	0.95	FAM134B	5.96
cg21483970	chr21	44763001	-0.6489	0.8944	0.471	0.95		35.87
cg22175052	chr5	180670884	-0.2581	0.3557	0.471	0.95	SNORD95	5.18
cg05417303	chr14	101433042	-1.369	1.886	0.471	0.95	SNORD114-10	50.13
cg15410741	chr1	65363974	0.4126	0.5687	0.471	0.95	JAK1	10.29
cg12815937	chr10	98857691	-0.4983	0.6867	0.471	0.95	SLIT1	33.74
cg17501380	chr2	238264598	0.4838	0.6669	0.471	0.95	COL6A3	86.62
cg22153116	chr9	15306736	0.1762	0.2429	0.471	0.95	TTC39B	3.61
cg07700962	chr1	174968950	0.3173	0.4374	0.471	0.95	CACYBP	4.71
cg10791342	chr20	44536204	-0.922	1.271	0.471	0.95	PLTP	73.09
cg03241901	chr12	122354712	0.7895	1.088	0.471	0.95	PSMD9	86.11
cg08196307	chr14	73110457	0.9008	1.242	0.471	0.95		62.65
cg18855466	chr2	201171404	0.121	0.1668	0.471	0.95	SPATS2L	2.82
cg00810316	chr19	49587181	0.647	0.8919	0.471	0.95	SNRNP70	92.9
cg18301048	chr6	30685243	-0.1236	0.1703	0.471	0.95	MDC1	2.64
cg21901643	chr5	160973008	1.85	2.551	0.471	0.95	GABRB2	40.02
cg15981918	chr10	97327996	-1.236	1.703	0.471	0.95		66.71
cg12246926	chr11	46459218	-0.4853	0.6689	0.471	0.95	AMBRA1	90.1
cg02171258	chr6	116442223	-0.6442	0.888	0.471	0.95	COL10A1	80.15
cg06491638	chr5	43288815	-0.3969	0.5471	0.471	0.95	HMGCS1	89.7
cg08346735	chr4	184829966	-1.324	1.825	0.471	0.95	STOX2	88.61
cg05262724	chr5	31908436	-1.997	2.753	0.471	0.95	PDZD2	94.78
cg09720734	chr10	129046280	-0.6587	0.908	0.471	0.95	DOCK1	86.3
cg24009881	chr8	29719552	-0.4625	0.6376	0.471	0.95		10
cg27554357	chr12	113909755	0.3246	0.4474	0.471	0.95	LHX5	2.58
cg00953282	chr9	139606849	0.09104	0.1255	0.471	0.95	FAM69B	1.97
cg12813482	chr13	51825774	-1.041	1.434	0.471	0.95	FAM124A	63.66
cg25958733	chr15	33421010	-1.073	1.479	0.471	0.95		86.7
cg05517886	chr12	3779218	-0.4309	0.594	0.471	0.95	CRACR2A	89.76
cg07706687	chr12	112547034	0.1853	0.2554	0.471	0.95	NAA25	4.25
cg15217637	chr4	37841179	-1.211	1.67	0.471	0.95	PGM2	56.33
cg05233155	chr11	10408528	0.3509	0.4837	0.471	0.95		85.74
cg01058360	chr7	151442371	0.7552	1.041	0.471	0.95	PRKAG2	26.4
cg23060801	chr2	1799502	-0.7325	1.01	0.471	0.95	MYT1L	28.3
cg03105520	chr3	114070056	1.677	2.312	0.471	0.95	ZBTB20-AS1	49.47
cg09962379	chr8	37928432	-0.8204	1.131	0.471	0.95		30.16
cg11065621	chr8	82606061	-1.375	1.895	0.471	0.95	SLC10A5	67.16
cg07850987	chr17	46645972	-0.8738	1.204	0.471	0.95	HOXB3	70.33
cg16561057	chr7	157644555	-1.969	2.714	0.471	0.95	PTPRN2	47.17
cg11209249	chr3	138153127	-0.5338	0.7358	0.471	0.95	ESYT3	21.52
cg00464520	chr10	118903060	-0.8846	1.219	0.471	0.95		17.98
cg06111526	chr6	32086782	-0.2722	0.3752	0.471	0.95	ATF6B	5.5
cg09661126	chr18	46238526	-0.7273	1.003	0.471	0.95	CTIF	23.02
cg03123306	chr16	75682551	-0.2064	0.2844	0.471	0.95	TERF2IP	3.8
cg10842804	chr11	124736135	-1.791	2.468	0.471	0.95	ROBO3	24.56
cg08776820	chr5	54721148	-0.265	0.3652	0.471	0.95	PPAP2A	92.46
cg08506138	chr11	61563548	-0.3739	0.5154	0.471	0.95	FEN1	92.26
cg01518095	chr11	130072921	-0.5245	0.723	0.471	0.95	ST14	32.82
cg24493068	chr20	35885786	-0.2456	0.3385	0.471	0.95	GHRH	93.09
cg02136452	chr16	49872492	-1.679	2.314	0.471	0.95		62.69
cg06383207	chr16	75021994	0.5182	0.7144	0.471	0.95		87.05
cg26337954	chr3	111315207	-0.3171	0.4371	0.471	0.95	CD96	92.32
cg04303964	chr22	19949561	-0.5079	0.7001	0.471	0.95	COMT	83.82
cg27429554	chr3	49936552	-0.6241	0.8603	0.471	0.95	MST1R	54.7
cg07901140	chr2	242293846	-0.2936	0.4047	0.471	0.95		92.62
cg23824806	chr14	104360132	-0.5939	0.8187	0.471	0.95		83.63
cg04184744	chr14	31562255	-0.3584	0.4941	0.471	0.95	AP4S1	89.99
cg26657293	chr6	146076509	-0.4361	0.6012	0.471	0.95		90.4
cg11284196	chr19	51190047	-1.252	1.725	0.471	0.95	SHANK1	28.01
cg07811470	chr13	27335542	1.982	2.732	0.471	0.95	GPR12	36.31
cg22108374	chr15	74557527	-0.3533	0.4871	0.471	0.95	CCDC33	12.48
cg21652664	chr11	126152369	-0.9134	1.259	0.471	0.95	TIRAP	33.34
cg06179009	chr2	74757563	0.2843	0.3919	0.471	0.95	HTRA2	5.52
cg04208787	chr11	118966294	-0.1099	0.1515	0.471	0.95	H2AFX	1.67
cg07651030	chr11	32075784	-1.136	1.567	0.471	0.95		58.62
cg08044097	chr8	55371013	-2.524	3.48	0.471	0.95	SOX17	24.34
cg06125456	chr1	111750610	0.5126	0.7066	0.471	0.95		87.08
cg01861060	chr22	26981740	-0.4576	0.6309	0.471	0.95	TPST2	89.92
cg11761758	chr12	21791576	-0.8664	1.194	0.471	0.95	LDHB	37.04
cg05345476	chr4	151925530	-0.2318	0.3196	0.471	0.95	LRBA	93.86
cg04032181	chr8	49382422	-1.324	1.825	0.471	0.95		69.96
cg00091783	chr3	49137012	0.8657	1.193	0.471	0.95	QARS	93.19
cg08508690	chr15	71767816	-0.6234	0.8594	0.471	0.95	THSD4	81.52
cg16669617	chr15	63676180	0.3866	0.5329	0.471	0.95		91.07
cg05917766	chr1	230023236	-0.6495	0.8954	0.471	0.95		33.02
cg22417159	chr16	3074059	-0.07164	0.09877	0.471	0.95	HCFC1R1	1.33
cg24709569	chr6	71095565	-1.239	1.709	0.471	0.95		73.81
cg02480174	chr13	30307238	-1.203	1.659	0.471	0.95		34.25
cg04157658	chr11	110243994	-0.6511	0.8976	0.471	0.95		30.96
cg07927953	chr10	134559696	0.2158	0.2975	0.471	0.95	INPP5A	94.52
cg13064129	chr12	124325552	-0.7786	1.073	0.471	0.95	DNAH10	64.81
cg27590469	chr11	73007099	0.2673	0.3686	0.471	0.95	P2RY6	93.71
cg17035698	chr5	180258852	-1.075	1.482	0.471	0.95	LOC729678	23.61
cg01813468	chr17	5248588	-0.7539	1.039	0.471	0.95	RABEP1	86.04
cg10080685	chr4	39734708	-0.501	0.6907	0.471	0.95	UBE2K	90.76
cg22327282	chr5	40798309	0.1253	0.1727	0.471	0.95	PRKAA1	2.25
cg24615954	chr17	29253798	-0.7844	1.081	0.471	0.95	ADAP2	61.62
cg13872627	chr6	31238036	4.49	6.19	0.471	0.95	HLA-C	66.44
cg05505076	chr17	78368528	-0.3223	0.4444	0.471	0.95	RNF213	93.49
cg13677416	chr12	117492370	-1.011	1.394	0.471	0.95	TESC	56.32
cg04473763	chr6	88879765	-0.6673	0.92	0.471	0.95		25.72
cg13149307	chr10	20104452	-0.2582	0.356	0.471	0.95	PLXDC2	4.06
cg25654366	chr1	44704618	-0.4876	0.6722	0.471	0.95	ERI3	89.6
cg13489596	chr5	60214773	-0.21	0.2895	0.471	0.95	ERCC8	93.85
cg12999230	chr2	148780632	0.7233	0.9972	0.471	0.95	ORC4	86.62
cg19306307	chr2	60809307	-0.5081	0.7006	0.471	0.95		7.19
cg12131826	chr15	77904385	-1.12	1.544	0.471	0.95		40.25
cg06424898	chr2	121346302	1.388	1.913	0.471	0.95		57.68
cg12592297	chr11	12455524	-0.9249	1.275	0.471	0.95	PARVA	72.82
cg04885140	chr9	109717328	-0.8685	1.197	0.471	0.95	MIR548Q	85.76
cg00391103	chrX	27485001	-1.048	1.446	0.471	0.95		74.96
cg18045149	chr6	75278756	-1.498	2.065	0.471	0.95	LOC101928516	16.83
cg02896355	chr19	44669010	-0.1877	0.2588	0.471	0.95	ZNF226	3.66
cg16702812	chr6	167276191	2.45	3.378	0.471	0.95	RPS6KA2	25.15
cg17486644	chr7	4899469	-2.232	3.077	0.471	0.95	RADIL	44.26
cg15149294	chr20	45960088	-0.9322	1.285	0.471	0.95	ZMYND8	56.33
cg03144215	chr8	23386415	-0.3212	0.4428	0.471	0.95	SLC25A37	4.71
cg13157799	chr4	149191991	-0.4052	0.5587	0.471	0.95	NR3C2	7.63
cg22151179	chr7	63867800	-2.353	3.244	0.471	0.95		58.53
cg23694028	chr8	123731877	1.372	1.892	0.471	0.95		88.46
cg13321077	chr2	220196755	-1.307	1.802	0.471	0.95	RESP18	7.33
cg15115315	chr5	150991647	-0.3095	0.4267	0.471	0.95		93.95
cg06650819	chr3	179283451	-0.6423	0.8856	0.471	0.95	ACTL6A	80.66
cg18432924	chr14	50359459	-0.4463	0.6153	0.471	0.95	ARF6	6.51
cg18687706	chr1	8939382	-0.265	0.3654	0.471	0.95	ENO1	5.14
cg23609219	chr18	60003001	-0.7169	0.9885	0.471	0.95	TNFRSF11A	34.1
cg12989934	chr5	170108187	-1.841	2.539	0.471	0.95	KCNIP1	14.66
cg21707311	chr8	67940640	-0.213	0.2937	0.471	0.95	LRRC67	3.26
cg15086520	chr6	54056384	0.7982	1.101	0.471	0.95	MLIP	76.92
cg20761395	chr17	511517	0.9758	1.345	0.471	0.95	VPS53	78.33
cg04553688	chr11	14291844	-0.8398	1.158	0.471	0.95		78.96
cg12845650	chr16	34442304	1.675	2.309	0.471	0.95		38.48
cg26153425	chr3	108257188	0.9166	1.264	0.471	0.95		16.05
cg14756158	chr9	80410684	-0.4021	0.5544	0.471	0.95	GNAQ	89.94
cg06508823	chr5	75675118	-0.3351	0.462	0.471	0.95		93.15
cg02165555	chr22	20925850	-0.2127	0.2933	0.471	0.95	MED15	95.57
cg05485973	chr17	70650931	-1.266	1.746	0.471	0.95	SLC39A11	78.06
cg21651879	chr6	146686007	-2.05	2.826	0.471	0.95	GRM1	44.45
cg26089367	chr22	36776109	-0.7782	1.073	0.471	0.95	MYH9	78.75
cg19660347	chr12	30610814	-0.5211	0.7185	0.471	0.95		9.85
cg06023791	chr20	3653555	-0.9911	1.367	0.471	0.95	ADAM33	29.61
cg01203340	chr12	105103192	-0.3172	0.4374	0.471	0.95	CHST11	93.54
cg01044179	chr12	46930757	-0.4134	0.57	0.471	0.95		90.7
cg15994330	chr17	56756502	-1.701	2.346	0.471	0.95	TEX14	58.72
cg10712053	chr9	130095583	0.8887	1.225	0.471	0.95	GARNL3	81.52
cg04812615	chr15	40545326	-2.868	3.954	0.471	0.95	PAK6	14.56
cg02255950	chr6	30078290	-1.802	2.485	0.471	0.95	TRIM31	60.42
cg19702256	chr2	37509110	-0.9917	1.367	0.471	0.95	PRKD3	79.22
cg06820762	chr12	110939975	0.0826	0.1139	0.471	0.95	VPS29	1.45
cg04960100	chr1	32667176	-1.021	1.408	0.471	0.95	CCDC28B	45.13
cg08799878	chr1	150277464	-0.2742	0.3782	0.471	0.95	MRPS21	93.48
cg17204275	chr2	200321136	-0.9246	1.275	0.471	0.95	SATB2	10.92
cg04256244	chr1	206916044	-0.8907	1.228	0.471	0.95		76.61
cg06167221	chr18	77336130	-2.013	2.775	0.471	0.95		45.89
cg06437206	chr8	144887347	0.3498	0.4823	0.471	0.95	SCRIB	91.26
cg14078607	chr2	219746854	-0.7729	1.066	0.471	0.95	WNT10A	79.42
cg15490090	chr16	30968967	-0.0725	0.09997	0.471	0.95	SETD1A	1.24
cg22058112	chr15	42566300	-0.1365	0.1883	0.471	0.95	TMEM87A	2.59
cg27349888	chr19	35645725	0.1695	0.2338	0.471	0.95	FXYD5	4.66
cg06637687	chr18	9135935	-0.3293	0.4541	0.471	0.95	ANKRD12	6.1
cg26380990	chr20	44074895	-0.9754	1.345	0.471	0.95		28.94
cg13112823	chr6	64130171	0.4325	0.5964	0.471	0.95		89.58
cg16966867	chr1	4118675	1.908	2.632	0.471	0.95		34.1
cg16687520	chr5	43426551	-0.3607	0.4973	0.471	0.95		92.6
cg21949718	chr19	1275987	-1.657	2.285	0.471	0.95	C19orf24	15.6
cg11916266	chr1	60413314	-0.2762	0.3808	0.471	0.95		4.84
cg27448124	chr14	37669932	-2.104	2.901	0.471	0.95	MIPOL1	68.05
cg10358816	chr4	83295331	0.0911	0.1256	0.471	0.95	HNRNPD	1.54
cg06249215	chr5	95297787	-0.1662	0.2292	0.471	0.95	ELL2	2.65
cg25713558	chr14	80678153	1.837	2.533	0.471	0.95	DIO2	29.94
cg06562836	chr5	152871618	1.068	1.473	0.471	0.95	GRIA1	27.01
cg09035925	chr20	19915769	-1.547	2.133	0.471	0.95	RIN2	59.27
cg26582915	chr6	168390631	-0.3583	0.4941	0.471	0.95		93.04
cg20622612	chr20	51463896	-1.02	1.407	0.471	0.95		18.39
cg03546673	chr16	67688353	-0.8568	1.181	0.471	0.95	RLTPR	25.21
cg06723492	chr1	161135296	0.9427	1.3	0.471	0.95	PPOX	31.75
cg19944705	chr12	53242733	-0.4633	0.6389	0.471	0.95	KRT78	36.42
cg04322064	chr20	20213959	1.352	1.865	0.471	0.95	CFAP61	73.75
cg12531485	chr8	48293636	-0.6803	0.9381	0.471	0.95	SPIDR	58.69
cg01405445	chr19	36246406	-1.802	2.485	0.471	0.95	HSPB6	30.29
cg24037565	chr11	78098470	-0.3059	0.4218	0.471	0.95	GAB2	93.27
cg12752627	chr10	94827528	-2.198	3.031	0.471	0.95	CYP26C1	55.73
cg18014251	chr6	126090822	-0.5678	0.783	0.471	0.95		17.19
cg25046621	chr2	26074926	-1.348	1.859	0.471	0.95	ASXL2	42.55
cg03579205	chr10	126726318	-0.4072	0.5616	0.471	0.95	CTBP2	92.44
cg12557090	chr14	92415274	-1.968	2.714	0.471	0.95	FBLN5	55.68
cg11242581	chr5	153565919	-0.2576	0.3553	0.471	0.95		93.22
cg18500968	chr21	43816263	-0.8771	1.21	0.471	0.95	TMPRSS3	25.96
cg23870148	chr6	31763282	0.1292	0.1782	0.471	0.95	VARS	2.73
cg23052948	chr3	176995801	-0.3606	0.4973	0.471	0.95		92.37
cg16971991	chr11	1146470	-0.5984	0.8252	0.471	0.95		26.62
cg11564601	chr22	30592435	-1.5	2.069	0.471	0.95		67.17
cg25230285	chr5	133149997	-0.3417	0.4712	0.471	0.95		7
cg16219384	chr1	162575316	-0.6187	0.8533	0.471	0.95		89.14
cg16613029	chr16	9052762	-0.5532	0.7629	0.471	0.95	USP7	81.31
cg10588706	chr1	246305649	-0.9939	1.371	0.471	0.95	SMYD3	76.57
cg09756546	chr1	198976853	-1.222	1.685	0.471	0.95	LINC01222	56.37
cg03152800	chr16	3167090	-0.2655	0.3661	0.471	0.95	MGC3771	94.18
cg08439328	chr11	60465625	-0.9465	1.305	0.471	0.95	MS4A8B	74.13
cg00764632	chr1	155271211	-0.3554	0.4901	0.471	0.95	PKLR	90.15
cg08128523	chr4	79506157	-0.2225	0.3069	0.471	0.95	ANXA3	95.26
cg05080787	chr22	50277948	-0.6777	0.9346	0.471	0.95	ZBED4	76.54
cg06699476	chr15	92106831	-1.775	2.447	0.471	0.95		57.11
cg04352242	chr11	78872388	1.75	2.413	0.471	0.95	TENM4	73.63
cg00714547	chr11	70948123	-0.5322	0.734	0.471	0.95		81.36
cg17724627	chr12	50041367	-0.5465	0.7537	0.471	0.95	FMNL3	92.04
cg01835635	chr11	116693535	0.4342	0.5988	0.471	0.95	APOA4	90.42
cg12530994	chr10	5136782	-1.397	1.926	0.471	0.95	AKR1C3	25.88
cg11550546	chrX	137793850	0.887	1.223	0.471	0.95	FGF13-AS1	12.72
cg08957767	chr1	156119439	-0.9578	1.321	0.471	0.95	SEMA4A	40.34
cg04821311	chr13	99474258	-0.9463	1.305	0.471	0.95	DOCK9	67.51
cg24454932	chr6	170532633	-2.401	3.311	0.471	0.95		40.55
cg09594851	chr11	65338653	-0.7935	1.094	0.471	0.95	SSSCA1	62.7
cg02298703	chr6	24126144	-1.003	1.383	0.471	0.95	NRSN1	20.39
cg02287093	chr17	65989313	-0.09748	0.1344	0.471	0.95	C17orf58	2.22
cg10146140	chr11	130304572	-0.1601	0.2208	0.471	0.95		2.69
cg24824472	chr6	112111043	0.6709	0.9253	0.471	0.95	FYN	79.76
cg10480249	chr10	3789974	-1.003	1.384	0.471	0.95		74.95
cg00558246	chr20	38191990	2.264	3.122	0.471	0.95		58.53
cg05441768	chr12	57619401	-0.9777	1.348	0.471	0.95	NXPH4	78.02
cg22697380	chr2	210866788	0.3391	0.4676	0.471	0.95	RPE	94.04
cg20772375	chr5	5495359	-0.3765	0.5193	0.471	0.95		90.27
cg22540431	chr6	42290322	-0.8338	1.15	0.471	0.95	TRERF1	79.17
cg14176638	chr9	99061672	-0.4772	0.6582	0.471	0.95	HSD17B3	86.69
cg00344270	chr1	58173482	-1.201	1.656	0.471	0.95	DAB1	64.3
cg23792556	chr8	104086596	-0.8237	1.136	0.471	0.95		81.04
cg18788891	chr5	70883072	0.08598	0.1186	0.471	0.95	MCCC2	1.56
cg20222906	chr12	14307374	-1.062	1.465	0.471	0.95		71.59
cg03630015	chr2	219747459	-0.7833	1.08	0.471	0.95	WNT10A	77.54
cg06702842	chr18	52946133	1.197	1.65	0.471	0.95	TCF4	79.5
cg20996545	chr11	17248467	-0.556	0.7669	0.471	0.95		75.3
cg17398233	chr2	136876887	-0.09158	0.1263	0.471	0.95	CXCR4	1.94
cg26097364	chr20	25657028	-0.2077	0.2864	0.471	0.95	ZNF337	95.06
cg07735163	chr13	30975916	0.3045	0.42	0.471	0.95		93.09
cg08523197	chr17	14272455	0.3735	0.5151	0.471	0.95		92.29
cg00416232	chr12	132040019	-1.621	2.235	0.471	0.95		64.91
cg02248320	chr14	103989208	0.09667	0.1333	0.471	0.95	CKB	1.81
cg16837873	chr2	149289536	-0.6976	0.9622	0.471	0.95		46.48
cg14040696	chr7	117412043	1.358	1.873	0.471	0.95	CTTNBP2	54.48
cg11493223	chr17	76128522	1.287	1.775	0.471	0.95	TMC8	25.97
cg24158595	chr8	32298107	-1.423	1.963	0.471	0.95	NRG1-IT3	29.18
cg13140773	chr21	34792001	-0.8491	1.171	0.471	0.95	IFNGR2	80.71
cg04137133	chr6	33157147	-0.7269	1.003	0.471	0.95	COL11A2	53.55
cg20703122	chr15	28339563	0.3848	0.5307	0.471	0.95	OCA2	94.28
cg01288674	chr18	45936515	-0.2204	0.304	0.471	0.95		3.83
cg13433596	chr12	4609407	-0.1964	0.2708	0.471	0.95	C12orf4	94.85
cg18605745	chr12	30353151	2.232	3.078	0.471	0.95		73.71
cg08304314	chr1	33943624	-0.5733	0.7907	0.471	0.95	ZSCAN20	83.23
cg18226478	chr1	166845693	0.1154	0.1591	0.471	0.95	TADA1	2.29
cg00692559	chr1	156737950	0.1926	0.2656	0.471	0.95	PRCC	3.19
cg15074057	chr2	216705151	-0.2378	0.328	0.471	0.95	LINC00607	93.78
cg26433140	chr1	55181354	0.08702	0.12	0.471	0.95	TTC4	1.89
cg24653772	chr7	788989	-0.7636	1.053	0.471	0.95	HEATR2	84.29
cg05382022	chr1	95698917	-0.8927	1.231	0.471	0.95	RWDD3	43.81
cg23037133	chr13	97646811	0.5409	0.746	0.471	0.95	OXGR1	7.52
cg26283240	chr17	851933	0.5554	0.7661	0.471	0.95	NXN	34.69
cg15557951	chr5	109422693	-0.9233	1.274	0.471	0.95		43.31
cg06702499	chr11	82615372	0.8986	1.239	0.471	0.95	C11orf82	68.26
cg26044621	chr11	71145665	-1.228	1.694	0.471	0.95	DHCR7	59.12
cg10145877	chr12	7028254	0.2709	0.3736	0.471	0.95	ENO2	93.23
cg24427145	chr7	103801561	-1.252	1.727	0.471	0.95	ORC5	75.65
cg12912663	chr11	66102239	-1.241	1.712	0.471	0.95	RIN1	90.89
cg07131093	chr10	72648379	0.09143	0.1261	0.471	0.95	PCBD1	1.79
cg09942546	chr13	28527119	-1.377	1.899	0.471	0.95		19.78
cg07837181	chr3	180629942	-0.806	1.112	0.471	0.95	FXR1	45.67
cg19321018	chr12	15942969	0.328	0.4524	0.471	0.95	EPS8	7.04
cg19378416	chr17	80372775	0.1287	0.1775	0.471	0.95	C17orf101	2.4
cg24403984	chr11	43526678	-0.8062	1.112	0.471	0.95		70.89
cg03112887	chr16	23568076	-0.5129	0.7074	0.471	0.95	UBFD1	15.32
cg20383299	chr3	115503964	-0.6605	0.911	0.471	0.95		11.18
cg03167623	chr2	9778591	0.5656	0.7801	0.471	0.95		84.96
cg11244340	chr13	96743583	0.1328	0.1832	0.471	0.95	HS6ST3	1.84
cg04725669	chr7	92465270	-0.2544	0.3509	0.471	0.95	CDK6	4.67
cg11148469	chr5	140200595	2.232	3.078	0.471	0.95	PCDHA5	49.1
cg03384028	chrX	153773062	-0.7181	0.9905	0.471	0.95	G6PD	92.81
cg15467927	chr17	74498734	-0.8067	1.113	0.471	0.95	RHBDF2	69.3
cg01117844	chr14	50312548	-0.3139	0.433	0.471	0.95	NEMF	93.4
cg04854189	chr1	1562771	-0.7622	1.051	0.471	0.95	MIB2	81.85
cg09255388	chr1	10761062	-0.2465	0.34	0.471	0.95	CASZ1	94.92
cg14225844	chr6	43603546	-0.3276	0.4518	0.471	0.95	MAD2L1BP	7.4
cg17897742	chr2	120069407	0.7985	1.101	0.471	0.95	C2orf76	66.91
cg06879560	chr11	5601832	-0.364	0.502	0.471	0.95	OR52B6	91.34
cg13890451	chr10	118926475	-2.536	3.498	0.471	0.95		42.87
cg25033364	chr11	17760602	-1.085	1.497	0.471	0.95	KCNC1	22.2
cg14050262	chr10	75490280	-0.07594	0.1047	0.471	0.95	BMS1P4	1.22
cg23206325	chr1	78353422	0.2205	0.3042	0.471	0.95	NEXN	94.64
cg02992176	chr6	41516946	-0.3116	0.4298	0.471	0.95	FOXP4	93.45
cg25942940	chr1	8270645	-0.7531	1.039	0.471	0.95		83.14
cg01256165	chr20	62716606	-0.7144	0.9854	0.471	0.95	OPRL1	31.85
cg14679573	chr2	98316632	-1.143	1.577	0.471	0.95	LINC01125	51
cg18506639	chr15	43803958	-0.3488	0.4811	0.471	0.95	TP53BP1	11.77
cg08162389	chr1	53686989	-0.7086	0.9774	0.471	0.95	C1orf123	74.73
cg00655302	chr16	71922253	0.2404	0.3316	0.471	0.95		93.89
cg14133465	chr17	48464030	-0.563	0.7766	0.471	0.95	LRRC59	49.96
cg08641766	chr7	101359237	-0.4402	0.6072	0.471	0.95		89.45
cg02082089	chr2	37841934	-0.2201	0.3035	0.471	0.95		94.58
cg25047092	chr2	61991905	0.562	0.7752	0.471	0.95		9.99
cg04304696	chr9	138847903	1.529	2.109	0.471	0.95	UBAC1	89.44
cg26147716	chr3	170958724	-0.3315	0.4573	0.471	0.95	TNIK	94.17
cg24722886	chr11	16916147	-0.6579	0.9076	0.471	0.95	PLEKHA7	74.67
cg07567540	chrX	10053780	-1.194	1.647	0.471	0.95	WWC3	53.5
cg12183978	chr5	102203071	0.3423	0.4722	0.471	0.95	PAM	92.32
cg06375148	chr1	209958343	-0.2982	0.4113	0.471	0.95	C1orf74	5.42
cg18079617	chr12	110603492	-0.521	0.7187	0.471	0.95	IFT81	86.48
cg11067451	chr3	11761146	0.09585	0.1322	0.471	0.95	VGLL4	1.7
cg07864377	chr9	102825692	-1.138	1.57	0.471	0.95	ERP44	66.7
cg08822497	chr2	158025305	-1.436	1.981	0.471	0.95		37.2
cg15929201	chr5	31531945	-0.2283	0.3149	0.471	0.95	RNASEN	3.63
cg08268333	chr3	66380744	-4.488	6.191	0.471	0.95	SLC25A26	69
cg20120614	chr10	34915830	-0.4767	0.6576	0.471	0.95	PARD3	87.68
cg17834443	chr8	19674713	0.2541	0.3506	0.471	0.95	INTS10	3.28
cg08871354	chr16	85723489	-0.9409	1.298	0.471	0.95	GINS2	67.26
cg04168137	chr7	39017630	-0.9303	1.283	0.471	0.95	POU6F2	69.93
cg15526956	chr16	64450350	0.7741	1.068	0.471	0.95		15.89
cg27194614	chr20	43594895	-0.2011	0.2774	0.471	0.95	STK4	3.06
cg13205059	chr1	68586408	-1.805	2.489	0.471	0.95	GPR177	88.3
cg05381829	chr15	41361822	-0.7689	1.061	0.471	0.95	INO80	83.59
cg16113883	chr6	138190021	-0.3595	0.4959	0.471	0.95	TNFAIP3	91.25
cg05451613	chr2	198715094	-0.8603	1.187	0.471	0.95	PLCL1	24.34
cg16361966	chr10	124905786	-1.333	1.839	0.471	0.95		47.77
cg03918071	chr1	113265883	-0.7869	1.085	0.471	0.95	FAM19A3	49.04
cg07629187	chr2	18059505	-0.161	0.2221	0.471	0.95	KCNS3	2.9
cg03904174	chr9	79282776	-1.161	1.601	0.471	0.95	PRUNE2	41.86
cg12717944	chr11	61647736	-1.258	1.735	0.471	0.95	FADS3	72.57
cg11925620	chr19	3211410	1.655	2.283	0.471	0.95		34.98
cg19558503	chr7	30068084	0.1366	0.1885	0.471	0.95	PLEKHA8	2.44
cg12662887	chr10	105343920	-0.4157	0.5735	0.471	0.95	NEURL	90.86
cg12664770	chr3	14642025	-0.6545	0.9029	0.471	0.95		23.03
cg22802759	chr1	185015193	-0.2417	0.3335	0.471	0.95	RNF2	4.21
cg15324639	chr14	102682213	-0.7296	1.007	0.471	0.95	WDR20	80.91
cg17032157	chr3	49152460	-0.5411	0.7464	0.471	0.95	USP19	86.16
cg14558021	chr6	133832835	0.2643	0.3647	0.471	0.95	EYA4	92.65
cg13293174	chr20	44622224	0.5227	0.7211	0.471	0.95		14.17
cg14056942	chr3	150127151	0.2673	0.3687	0.471	0.95	TSC22D2	4.59
cg15424054	chr19	17580389	-0.1601	0.2209	0.471	0.95	SLC27A1	3.25
cg09856470	chr10	1129669	-0.2252	0.3107	0.471	0.95	WDR37	93.74
cg05663723	chr22	40147383	0.3865	0.5332	0.471	0.95	ENTHD1	7.66
cg01226572	chr15	100106860	-0.2674	0.3689	0.471	0.95	MEF2A	4.41
cg01416915	chr7	35840503	-0.1634	0.2254	0.471	0.95	SEPT7	2.75
cg06251571	chr14	74724492	-0.2254	0.3109	0.471	0.95	VSX2	3.65
cg19460792	chr15	47676823	1.224	1.689	0.471	0.95		41.57
cg20950011	chr18	12254377	-1.53	2.111	0.471	0.95	CIDEA	19.52
cg09160487	chr9	140121469	0.6747	0.9308	0.471	0.95	RNF224	33.58
cg03442534	chr4	116599939	2.255	3.111	0.471	0.95		37.39
cg27065478	chr8	1310451	-1.49	2.056	0.471	0.95		51.95
cg06034807	chr9	3181453	-1.778	2.453	0.471	0.95	LINC01231	22.76
cg00002930	chr6	31515398	-0.3305	0.456	0.471	0.95	NFKBIL1	7.11
cg08474859	chr4	85414016	-4.174	5.758	0.471	0.95		40
cg18506620	chr1	229904313	0.6427	0.8866	0.471	0.95		32.2
cg08076830	chr18	44774923	-1.391	1.919	0.471	0.95		50.84
cg05038866	chr22	47455686	-0.5749	0.7931	0.471	0.95	TBC1D22A	77.56
cg20980783	chr8	67874178	-0.7871	1.086	0.471	0.95		2.79
cg15550618	chr6	43576101	-0.5889	0.8124	0.471	0.95	POLH	11.73
cg22669995	chr16	8620128	-1.621	2.237	0.471	0.95	TMEM114	58.52
cg11660146	chr11	120110688	0.6522	0.8998	0.471	0.95	POU2F3	3.34
cg14651363	chrX	99665313	1.196	1.65	0.471	0.95	PCDH19	17.77
cg09842161	chr6	29598321	-2.511	3.464	0.471	0.95	GABBR1	41.23
cg13676449	chr19	41620364	-1.108	1.528	0.471	0.95	CYP2F1	78.54
cg21565676	chr7	11123018	0.4931	0.6803	0.471	0.95	PHF14	93.07
cg00402108	chr12	119771784	-0.654	0.9023	0.471	0.95	CCDC60	77.14
cg13489005	chrX	62975162	-1.085	1.497	0.471	0.95	ARHGEF9	15.82
cg03467555	chr16	54404408	1.242	1.713	0.471	0.95		39.39
cg22146418	chr6	20455829	0.5192	0.7163	0.471	0.95	E2F3	22.95
cg25202943	chr17	37331623	-0.7096	0.9791	0.471	0.95	CACNB1	39.15
cg26306976	chr2	9564901	0.2932	0.4045	0.471	0.95	ITGB1BP1	92.71
cg20627652	chr17	57484425	0.6844	0.9443	0.471	0.95		51.49
cg07732143	chr6	36807193	-0.1226	0.1692	0.471	0.95	CPNE5	1.25
cg27319216	chr8	6693540	1.856	2.56	0.471	0.95	XKR5	62.65
cg21026460	chr3	13539059	-0.3187	0.4396	0.471	0.95	HDAC11	92.97
cg05502963	chr9	126582773	-0.2135	0.2946	0.471	0.95	DENND1A	94.85
cg03513464	chr1	58898672	0.3576	0.4933	0.471	0.95		6.22
cg14319286	chr9	117257579	-1.558	2.15	0.471	0.95	DFNB31	77.05
cg08691338	chr16	84732980	-0.8163	1.126	0.471	0.95	USP10	45.36
cg04392554	chr22	46685472	0.08468	0.1168	0.471	0.95	TTC38	98.5
cg16179507	chr2	43295306	0.2277	0.3141	0.471	0.95		94.89
cg06764842	chr6	43396116	-1.745	2.407	0.471	0.95		37.54
cg02065676	chr2	180138418	-0.7492	1.034	0.471	0.95		82.81
cg08554114	chr14	53163204	-0.3717	0.5128	0.471	0.95	ERO1L	92.76
cg27311866	chr5	55033877	-1.171	1.616	0.471	0.95	DDX4	91.55
cg08522426	chr3	147073989	-1.277	1.762	0.471	0.95		11.9
cg20562176	chr19	8008963	-0.2253	0.3108	0.471	0.95	TIMM44	3.42
cg14366810	chr12	7126954	-0.6601	0.9108	0.471	0.95	LPCAT3	16.74
cg01325552	chr4	187025420	0.33	0.4553	0.471	0.95		93.91
cg27181343	chr3	125314566	-0.1784	0.2462	0.471	0.95	OSBPL11	3.07
cg12672949	chr7	129014861	-0.7648	1.055	0.472	0.95	AHCYL2	72.32
cg07926502	chr1	66641968	1.262	1.741	0.472	0.95	PDE4B	82.75
cg14418724	chr10	3235276	-0.1848	0.255	0.472	0.95		3.3
cg05168945	chr10	2815988	-2.516	3.472	0.472	0.95		62.57
cg13185081	chr10	71884800	0.3482	0.4804	0.472	0.95	AIFM2	92.94
cg18402104	chr13	113107903	-1.006	1.388	0.472	0.95		33.77
cg06675311	chr7	69202487	-0.2515	0.3471	0.472	0.95	AUTS2	94
cg07214120	chr12	49647060	-0.532	0.7341	0.472	0.95	TUBA1C	29.25
cg08521178	chr6	170491202	-1.457	2.011	0.472	0.95		75.26
cg08362273	chr17	46719577	-1.36	1.877	0.472	0.95		33.38
cg16956943	chr2	95691246	-0.1022	0.141	0.472	0.95	MAL	1.54
cg20186588	chr3	193545238	-0.6164	0.8505	0.472	0.95		83.33
cg14066275	chr4	183553431	-0.208	0.287	0.472	0.95	TENM3	94.38
cg04669667	chr1	231814996	-0.6958	0.9601	0.472	0.95	DISC1	81.62
cg26402735	chr5	17216952	0.2739	0.378	0.472	0.95	BASP1	5.51
cg03308012	chr12	10596244	-2.129	2.938	0.472	0.95	KLRC1	85.3
cg10718885	chr3	15671452	-0.8776	1.211	0.472	0.95	BTD	60.57
cg16009178	chr4	183837394	0.4877	0.6729	0.472	0.95	DCTD	89.06
cg06322259	chr8	8707334	0.5538	0.7642	0.472	0.95	MFHAS1	86.13
cg26068271	chr17	76253126	0.6969	0.9616	0.472	0.95		82.64
cg09454475	chr1	11994620	-0.2655	0.3663	0.472	0.95	PLOD1	5.55
cg08783988	chr10	63808750	-0.5386	0.7432	0.472	0.95	ARID5B	18.54
cg02995664	chr2	98613076	-0.898	1.239	0.472	0.95	TMEM131	19.68
cg20373393	chr10	73489276	-0.4093	0.5648	0.472	0.95	C10orf105	6.07
cg02939263	chr15	68900864	-0.8753	1.208	0.472	0.95	CORO2B	78.87
cg22280375	chr3	69482417	1.307	1.803	0.472	0.95		73.97
cg15861142	chr22	21208945	-0.2623	0.3619	0.472	0.95	PI4KA	94.59
cg06503264	chr17	76329128	-1.032	1.423	0.472	0.95		44.53
cg04352161	chr19	2355928	0.5267	0.7268	0.472	0.95		85.73
cg22654087	chr17	43333031	-0.2175	0.3001	0.472	0.95	MAP3K14-AS1	95.45
cg15846398	chr4	106872478	-0.433	0.5975	0.472	0.95	NPNT	89.58
cg10144598	chr1	203619607	0.5797	0.7999	0.472	0.95	ATP2B4	20.9
cg18705229	chr17	79663964	-0.4266	0.5886	0.472	0.95	HGS	86.93
cg26383138	chr2	2119533	3.139	4.332	0.472	0.95	MYT1L	58.58
cg17297696	chr11	128693677	0.2526	0.3486	0.472	0.95		93.09
cg04735964	chr7	133969743	0.892	1.231	0.472	0.95		87.7
cg04961448	chr9	140814587	-1.469	2.027	0.472	0.95	CACNA1B	52.15
cg05357287	chr11	67408159	-0.8096	1.117	0.472	0.95	TBX10	37.66
cg24599271	chr6	44036601	-0.6663	0.9195	0.472	0.95	LOC101929705	56.74
ch.20.22462067R	chr20	22514067	-0.381	0.5258	0.472	0.95		6.62
cg01502811	chr16	49869755	0.454	0.6265	0.472	0.95		83.06
cg12938014	chr5	176107020	0.9987	1.378	0.472	0.95		16.99
cg13085976	chr9	140171189	-0.814	1.123	0.472	0.95	C9orf167	76.96
cg09167291	chr11	1468535	-0.6653	0.9182	0.472	0.95	BRSK2	37.76
cg20717459	chr17	66347800	-0.9071	1.252	0.472	0.95	ARSG	76.82
cg26281107	chr4	187927166	1.985	2.74	0.472	0.95		35.98
cg03149593	chr3	136988095	-0.5437	0.7503	0.472	0.95		77.6
cg24663521	chr1	160371744	-0.5977	0.8249	0.472	0.95	VANGL2	86.04
cg01353621	chr1	224562110	-0.9195	1.269	0.472	0.95	CNIH4	34.6
cg00807008	chr2	122219913	-3.213	4.434	0.472	0.95	CLASP1	86.86
cg16661974	chr7	134428824	1.042	1.438	0.472	0.95		82.52
cg16635357	chr12	4245211	0.7127	0.9836	0.472	0.95		20.63
cg26088614	chr2	26039146	-0.3488	0.4813	0.472	0.95	ASXL2	91.55
cg16728299	chr6	31707950	0.09286	0.1281	0.472	0.95	MSH5	1.88
cg08290471	chr16	51788337	3.002	4.142	0.472	0.95		43.85
cg26241260	chr1	14275763	-0.7653	1.056	0.472	0.95		15.62
cg25026394	chr3	175675056	0.7996	1.104	0.472	0.95		29.61
cg10625613	chr9	77567713	0.1098	0.1516	0.472	0.95	C9orf40	1.89
cg18406852	chr2	101010769	-0.1748	0.2413	0.472	0.95	CHST10	96.01
cg27110886	chr10	99734912	-2.147	2.962	0.472	0.95	CRTAC1	60.55
cg00028595	chr12	64492784	-0.598	0.8252	0.472	0.95	SRGAP1	89.5
cg19659388	chr10	89623076	-0.2268	0.3131	0.472	0.95	PTEN	4.49
cg07897508	chr1	44501079	-1.05	1.449	0.472	0.95		61.74
cg03547523	chr11	76777699	-0.2856	0.3942	0.472	0.95	CAPN5	6.11
cg23328945	chr10	112853633	-1.081	1.493	0.472	0.95		42.45
cg20694865	chr2	98612488	-0.1104	0.1524	0.472	0.95	TMEM131	1.58
cg12895179	chr22	20779482	-1.866	2.576	0.472	0.95	SCARF2	59.71
cg00092427	chr16	970864	1.85	2.553	0.472	0.95	LMF1-AS1	37.33
cg07143259	chr22	50742548	0.5764	0.7955	0.472	0.95	PLXNB2	33.83
cg20148227	chr1	155362947	0.5775	0.7969	0.472	0.95	ASH1L	84.65
cg14839371	chr4	2831238	-0.1876	0.259	0.472	0.95	SH3BP2	96.08
cg00657058	chr10	93683597	0.08391	0.1158	0.472	0.95	BTAF1	1.54
cg17330047	chr9	118913689	1.517	2.094	0.472	0.95		62.75
cg06241531	chr12	56435457	-0.2598	0.3586	0.472	0.95	RPS26	4.3
cg02925367	chr6	32116905	-2.459	3.394	0.472	0.95	PRRT1	22.92
cg09425356	chr10	82168077	-0.2424	0.3345	0.472	0.95	C10orf58	4.12
cg03005608	chr21	41884324	-1.179	1.627	0.472	0.95	DSCAM	70.74
cg05859577	chrX	49160073	1.933	2.668	0.472	0.95	GAGE10	64.48
cg16078863	chr12	133389906	-0.2792	0.3853	0.472	0.95	GOLGA3	93.31
cg20085411	chr8	40755421	0.2655	0.3664	0.472	0.95	ZMAT4	5.72
cg13873029	chr10	62890369	-1.05	1.45	0.472	0.95		73.51
cg19969892	chr1	151371876	-0.3216	0.4438	0.472	0.95	PSMB4	3.8
cg13329772	chr8	134607428	-1.121	1.547	0.472	0.95		53.89
cg12482860	chr2	47918413	0.694	0.9578	0.472	0.95		85.51
cg16489511	chr6	26659419	-0.6101	0.8421	0.472	0.95	ZNF322A	9.82
cg17183770	chr3	170079338	-0.398	0.5493	0.472	0.95	SKIL	86.2
cg15102770	chr4	73434591	-0.2905	0.4009	0.472	0.95	ADAMTS3	5.31
cg12431483	chr4	177968622	-0.2852	0.3937	0.472	0.95		6.76
cg00371823	chr7	29220439	-0.3098	0.4275	0.472	0.95	CHN2	92.77
cg24475210	chr4	6642433	-0.3493	0.4821	0.472	0.95	MRFAP1	1.77
cg20109637	chr16	68003120	-1.01	1.395	0.472	0.95	SLC12A4	48.18
cg06091768	chr9	137581823	-1.123	1.55	0.472	0.95	COL5A1	75.03
cg00763889	chr11	63330544	-0.7599	1.049	0.472	0.95	HRASLS2	90.13
cg11555878	chr7	7607056	0.09535	0.1316	0.472	0.95	MIOS	1.97
cg00963654	chr18	13801271	-0.2398	0.3309	0.472	0.95		3.37
cg02208492	chr13	28414330	-1.226	1.692	0.472	0.95	PDX1-AS1	29.33
cg03217408	chr17	72919480	-0.2943	0.4062	0.472	0.95	OTOP2	4.55
cg04425606	chr4	143487120	-0.757	1.045	0.472	0.95	INPP4B	79.85
cg01586116	chr2	134326017	-1.681	2.32	0.472	0.95	NCKAP5	41.53
cg25655859	chr19	50303389	-0.4843	0.6684	0.472	0.95	AP2A1	86.62
cg06411506	chr6	31856431	-0.5485	0.7571	0.472	0.95	EHMT2	77.77
cg01176075	chrX	40497116	0.8311	1.147	0.472	0.95	CXorf38	46.76
cg10760339	chr20	61447181	-0.6918	0.9549	0.472	0.95	COL9A3	35.56
cg15841427	chr2	103601356	-0.8896	1.228	0.472	0.95		84.68
cg15836635	chr8	57025662	0.2229	0.3076	0.472	0.95	MOS	2.41
cg04022210	chr12	21219538	-1.764	2.435	0.472	0.95	SLCO1B7	70.48
cg20898305	chr2	3215160	0.169	0.2333	0.472	0.95	TSSC1	96.92
cg01518846	chr6	26246970	0.3189	0.4401	0.472	0.95	HIST1H4G	92.36
cg08403345	chr19	496425	-1.435	1.981	0.472	0.95	MADCAM1	26.96
cg10461852	chr10	126694390	-0.1998	0.2757	0.472	0.95	CTBP2	95.06
cg22741248	chr1	45272979	-0.5027	0.6939	0.472	0.95	BTBD19	13.1
cg06016431	chr17	47785573	-0.2462	0.3398	0.472	0.95	SLC35B1	3.27
cg17153426	chr22	24640743	-0.6191	0.8546	0.472	0.95	GGT5	64.14
cg14806867	chr13	96329355	0.3779	0.5216	0.472	0.95	DNAJC3	6.28
cg14153876	chr2	157292773	0.5917	0.8166	0.472	0.95	GPD2	2.2
cg07006325	chr16	66835772	0.1372	0.1894	0.472	0.95	CCDC79	98.04
cg08691479	chr11	9595265	0.1717	0.237	0.472	0.95	WEE1	2.52
cg18588441	chr2	175816203	-1.136	1.568	0.472	0.95	CHN1	70.73
cg06717754	chr3	112057070	-0.5542	0.765	0.472	0.95	CD200	90.08
cg12714766	chr5	58571996	-0.3367	0.4647	0.472	0.95	PDE4D	5.05
cg10579128	chr15	59225866	-0.1313	0.1812	0.472	0.95	SLTM	1.67
cg23876355	chr17	47723651	1.111	1.534	0.472	0.95	SPOP	84.72
cg09747321	chr15	59774804	-0.3452	0.4765	0.472	0.95	FAM81A	91.05
cg22331840	chr13	25504027	-0.301	0.4155	0.472	0.95	LOC646405	91.66
cg12746703	chr5	41246654	-0.7722	1.066	0.472	0.95	C6	33.7
cg09802442	chr12	58837923	1.742	2.405	0.472	0.95		53.31
cg10120522	chr3	69891885	1.218	1.682	0.472	0.95	MITF	34.66
cg23561371	chr20	3805186	0.1463	0.2019	0.472	0.95	C20orf29	98.28
cg04105722	chr22	16193637	-0.8007	1.105	0.472	0.95		58.25
cg06172732	chr17	39871857	-0.6768	0.9342	0.472	0.95	GAST	79.34
cg13590966	chr3	154794093	0.3963	0.547	0.472	0.95		89.09
cg18306476	chr10	120914656	0.5641	0.7787	0.472	0.95	SFXN4	93.56
cg17079961	chr1	146644369	-0.1751	0.2417	0.472	0.95	PRKAB2	3.57
cg17088247	chr6	28048961	-0.1723	0.2379	0.472	0.95	ZNF165	1.59
cg06558674	chr15	80249036	-0.7798	1.076	0.472	0.95		79.69
cg10933323	chr9	126414330	0.3682	0.5083	0.472	0.95	DENND1A	90.39
cg17808849	chr16	56965376	0.7751	1.07	0.472	0.95	HERPUD1	31.01
cg27615067	chr10	134224821	-1.252	1.728	0.472	0.95	PWWP2B	75.97
cg10176766	chr12	51430438	-0.9227	1.274	0.472	0.95		52.7
cg06825627	chr8	17388798	0.6434	0.8881	0.472	0.95	SLC7A2	79.94
cg10499220	chrX	20393884	-0.6388	0.8818	0.472	0.95		82.35
cg17565365	chr10	82343645	-1.632	2.252	0.472	0.95	SH2D4B	45.45
cg11342287	chr10	1248798	1.234	1.704	0.472	0.95	ADARB2	90.76
cg03840680	chr8	94030010	-0.8539	1.179	0.472	0.95		24.76
cg04428163	chr20	1294021	0.9774	1.349	0.472	0.95	SDCBP2	11.22
cg24334037	chr6	36640019	-0.7245	1	0.472	0.95		43.99
cg26796727	chr8	145634724	0.08819	0.1217	0.472	0.95	CPSF1	1.48
cg21263519	chr4	745666	-0.4998	0.69	0.472	0.95	PCGF3	83.99
cg05048426	chr14	105843098	-0.4955	0.684	0.472	0.95	PACS2	30.72
cg12534328	chr20	30449214	-0.2264	0.3125	0.472	0.95	DUSP15	5.59
cg19252956	chr9	273072	-0.3779	0.5217	0.472	0.95	DOCK8	91.7
cg00239074	chr16	53169246	-0.227	0.3134	0.472	0.95	CHD9	94.56
cg09927805	chr15	90319680	-0.5688	0.7852	0.472	0.95	MESP2	12.73
cg02604194	chr1	179908227	-0.6514	0.8992	0.472	0.95		83.4
cg06123753	chr2	60593185	-1.422	1.963	0.472	0.95		30.64
cg04752066	chr6	42471767	-0.3761	0.5192	0.472	0.95		92.41
cg22210868	chr11	12227888	0.231	0.3189	0.472	0.95	MICAL2	95.21
cg23031320	chr9	95217716	-1.162	1.604	0.472	0.95	CENPP	48.3
cg24897399	chr19	6765406	-0.5032	0.6947	0.472	0.95	SH2D3A	89.84
cg08494069	chr2	219144417	0.3321	0.4584	0.472	0.95	TMBIM1	92.81
cg24813163	chrX	130192301	-1.17	1.615	0.472	0.95	FLJ30058	16.07
cg03278811	chr6	108883330	-1.003	1.385	0.472	0.95	FOXO3	58.11
cg01664241	chr4	73435425	0.5071	0.7001	0.472	0.95	ADAMTS3	12.61
cg09233658	chr1	56654878	-0.9346	1.29	0.472	0.95		72.59
cg09762913	chr8	117879422	-1.068	1.474	0.472	0.95	RAD21	26.14
cg20643833	chr10	13755042	-0.9339	1.289	0.472	0.95	FRMD4A	60.17
cg25674341	chr11	65769816	-0.1057	0.1459	0.472	0.95	BANF1	2.02
cg14730193	chr5	73381221	-0.5608	0.7741	0.472	0.95		28.56
cg12977686	chr17	62223379	-0.1762	0.2432	0.472	0.95	SNORA76	2.71
cg15623503	chr8	12990913	-0.2286	0.3155	0.472	0.95	DLC1	3.06
cg19802368	chr7	138602190	-0.7961	1.099	0.472	0.95	KIAA1549	66.97
cg24875518	chr18	29665747	-1.027	1.417	0.472	0.95		56.65
cg13085403	chr1	232901128	-1.003	1.384	0.472	0.95		56.67
cg16407692	chr2	122015301	-0.4341	0.5992	0.472	0.95	TFCP2L1	89.28
cg22293089	chr22	28163251	-1.466	2.023	0.472	0.95	MN1	46.72
cg20315124	chr5	26669632	-1.23	1.698	0.472	0.95		26.3
cg17730178	chr4	6711202	-0.2731	0.377	0.472	0.95	MRFAP1L1	4.9
cg03764219	chr17	17701197	-1.253	1.73	0.472	0.95	RAI1	77.26
cg05720226	chr7	116786597	-0.2697	0.3723	0.472	0.95	ST7	92.52
cg00180138	chr14	24589977	-0.3705	0.5115	0.472	0.95	DCAF11	90.93
cg25187354	chr21	44064440	-1.008	1.391	0.472	0.95		66.93
cg20306861	chr13	70966046	-1.601	2.211	0.472	0.95		45.82
cg12411858	chr22	20863268	-0.6008	0.8294	0.472	0.95	MED15	36.47
cg05040348	chr8	69497246	-1.353	1.868	0.472	0.95	C8orf34	75.87
cg13939216	chr4	1888962	-0.9891	1.365	0.472	0.95	WHSC1	78.8
cg13024832	chr9	139933477	-1.006	1.389	0.472	0.95		67.15
cg04469105	chr1	151031679	0.3645	0.5032	0.472	0.95	CDC42SE1	4.61
cg23911972	chr12	52464081	-0.1549	0.2139	0.472	0.95	C12orf44	2.75
cg11459852	chr4	176983371	-2.837	3.917	0.472	0.95		57.19
cg25764120	chr1	56192381	-0.2839	0.392	0.472	0.95		93.31
cg03770722	chr10	104742517	-1.034	1.428	0.472	0.95	CNNM2	75.34
cg01208855	chr16	54545949	0.9083	1.254	0.472	0.95		88.4
cg11436333	chr2	169759454	0.6903	0.9531	0.472	0.95	G6PC2	84.65
cg26320771	chr11	19472257	1.511	2.085	0.472	0.95	NAV2	54.93
cg26589672	chr21	44856421	0.5292	0.7306	0.472	0.95		37.07
cg22180580	chr6	138867046	-1.137	1.57	0.472	0.95	NHSL1	43.4
cg12415590	chr2	53995114	-3.24	4.473	0.472	0.95	LOC100302652	33.36
cg08837627	chr19	22715300	2.722	3.758	0.472	0.95		40.38
cg23257697	chr2	75784752	0.2921	0.4032	0.472	0.95	FAM176A	91.09
cg06969971	chr6	167556970	-2.029	2.801	0.472	0.95		61.65
cg04218559	chr16	9186674	0.1335	0.1843	0.472	0.95	C16orf72	2.96
cg14900112	chr19	2737060	-0.3696	0.5103	0.472	0.95	SLC39A3	89.21
cg19339726	chr2	217524431	-0.8773	1.211	0.472	0.95	IGFBP2	65.96
ch.14.53082129F	chr14	54012379	-0.2789	0.385	0.472	0.95		4.73
cg24045574	chr5	148961311	-3.239	4.471	0.472	0.95	FLJ41603	28.92
cg26293201	chr6	33281517	-0.07951	0.1098	0.472	0.95	TAPBP	1.68
cg05959265	chr12	95811384	-0.4246	0.5862	0.472	0.95		89.93
cg02066364	chr1	43848172	-0.8553	1.181	0.472	0.95		36.14
cg11636228	chr19	12476804	2.965	4.094	0.472	0.95	ZNF442	29.24
cg17847781	chrX	69353185	0.5539	0.7648	0.472	0.95	IGBP1	6.09
cg05306775	chr20	58283285	1.439	1.987	0.472	0.95	PHACTR3	38.41
cg07808023	chr15	77927361	-1.477	2.039	0.472	0.95		56.41
cg10385382	chr7	121951055	-1.402	1.935	0.472	0.95		20.78
cg18425341	chr12	68056997	-0.7413	1.023	0.472	0.95		74.77
cg15455502	chr8	8528269	-0.4099	0.566	0.472	0.95		4.67
cg10987992	chr2	134875042	-1.526	2.106	0.472	0.95		53.6
cg02712587	chr15	40268421	1.332	1.839	0.472	0.95	EIF2AK4	67.38
cg25452974	chr10	89621984	0.1954	0.2698	0.472	0.95	PTEN	2.53
cg14883239	chr14	60722287	-0.3482	0.4808	0.472	0.95	PPM1A	94.86
cg15561668	chr10	101390456	0.8222	1.135	0.472	0.95		34.72
cg03629096	chr14	73915638	1.121	1.547	0.472	0.95	NUMB	56.45
cg03135127	chr19	13227421	-0.2383	0.3291	0.472	0.95	TRMT1	5.6
cg18047609	chr4	54706750	-1.286	1.776	0.472	0.95		53.92
cg23212799	chrX	46773278	-0.9933	1.371	0.472	0.95	PHF16	26.06
cg21910672	chr12	49392069	-0.1699	0.2346	0.472	0.95	DDN	3.27
cg08987978	chr19	7674801	-0.3842	0.5305	0.472	0.95	CAMSAP3	92.13
cg09888164	chr11	127713894	-0.1965	0.2713	0.472	0.95		3.43
cg15862160	chr13	45924093	0.2402	0.3316	0.472	0.95	TPT1-AS1	93.87
cg20278790	chr20	57583474	-0.4265	0.5889	0.472	0.95	CTSZ	91.48
cg02969706	chr2	6072283	-1.268	1.75	0.472	0.95	LOC150622	49.45
cg01177827	chr11	60882824	-0.4439	0.6128	0.472	0.95	CD5	89.38
cg19454405	chr3	47422458	-0.07521	0.1038	0.472	0.95	PTPN23	1.12
cg00260512	chr11	61280916	-0.5239	0.7233	0.472	0.95		34.96
cg26667975	chr19	1238229	-0.3669	0.5066	0.472	0.95	C19orf26	9.98
cg00626515	chr20	56287004	-0.5517	0.7618	0.472	0.95	PMEPA1	30.89
cg02596581	chr11	119677407	-0.6367	0.8791	0.472	0.95		83.81
cg10182324	chr11	1304875	-0.6308	0.871	0.472	0.95	TOLLIP	83.44
cg17819896	chr19	4688966	0.4377	0.6044	0.472	0.95	DPP9	94.74
cg20408505	chr6	29911494	-1.619	2.235	0.472	0.95	HLA-A	54.02
cg10920419	chr17	78631438	-0.3185	0.4398	0.472	0.95	RPTOR	92.49
cg11377668	chr2	29446316	-0.795	1.098	0.472	0.95	ALK	80.92
cg07068161	chr20	43078742	-0.9508	1.313	0.472	0.95	LINC01430	28.75
cg27482872	chr11	126304599	-0.763	1.054	0.472	0.95	KIRREL3	76.03
cg04892672	chr6	29695164	-0.9306	1.285	0.472	0.95	LOC285830	39.36
cg02831294	chr10	5566862	-0.5784	0.7986	0.472	0.95	CALML3	86.33
cg20765446	chr16	81047029	0.4647	0.6416	0.472	0.95	CENPN	91.37
cg15824449	chr6	148604111	0.429	0.5923	0.472	0.95		92.77
cg05055927	chr13	61490517	2.237	3.089	0.472	0.95		58.49
cg11490793	chr8	616458	-0.3524	0.4865	0.472	0.95	ERICH1	91.69
cg16711556	chr12	88325595	-1.765	2.438	0.472	0.95		30.7
cg07976112	chr7	44888679	-0.844	1.165	0.472	0.95	H2AFV	21.8
cg10696624	chr1	180472161	-0.148	0.2043	0.472	0.95	ACBD6	2.74
cg13280882	chr6	160771574	-2.745	3.791	0.472	0.95	SLC22A3	40.93
cg27593760	chr5	114807774	-0.284	0.3921	0.472	0.95		94.57
cg03184290	chr4	111550666	1.061	1.465	0.472	0.95	PITX2	5.58
cg00587665	chr15	100533223	1.401	1.935	0.472	0.95	ADAMTS17	58.2
cg17974142	chr3	113464438	-0.2847	0.3931	0.472	0.95	ATP6V1A	6.97
cg19567335	chr14	105638590	-2.094	2.891	0.472	0.95		65.93
cg14431490	chr16	89894252	0.2811	0.3882	0.472	0.95	SPIRE2	4.81
cg04551154	chr10	95462393	0.1199	0.1656	0.472	0.95	C10orf4	2.41
cg24809529	chr7	100881286	-0.6867	0.9483	0.472	0.95	CLDN15	75.24
cg21204860	chr17	75446565	-0.733	1.012	0.472	0.95	SEPT9	55.18
cg10802005	chr12	121404850	-0.7983	1.102	0.472	0.95		82.62
cg02403379	chr4	140224990	-0.2291	0.3164	0.472	0.95	NDUFC1	93.79
cg24381412	chr15	45996787	0.7344	1.014	0.472	0.95		5.25
cg16078959	chr1	204086866	-0.7016	0.9689	0.472	0.95	SOX13	54.57
cg02518555	chr1	88458747	-0.6744	0.9313	0.472	0.95		85.19
cg06181251	chr10	92812769	-0.3441	0.4752	0.472	0.95	LINC00502	90.88
cg00460149	chr6	154831984	-0.1166	0.1611	0.472	0.95	CNKSR3	2.07
cg17052926	chr7	915758	-0.1746	0.2411	0.472	0.95	C7orf20	3.38
cg24205453	chr11	2922334	0.8868	1.225	0.472	0.95	SLC22A18AS	37.92
cg09075307	chr12	132547245	-0.4012	0.554	0.472	0.95	EP400	92.64
cg11872076	chr14	75744010	0.08334	0.1151	0.472	0.95	FOS	1.37
cg23037386	chr5	45695467	-2.036	2.811	0.472	0.95	HCN1	35.18
cg03019024	chrX	75392955	-0.8347	1.153	0.472	0.95	CXorf26	11.4
cg24462622	chr11	61105271	-0.416	0.5745	0.472	0.95	TKFC	90.58
cg15371686	chr3	54592221	-0.9905	1.368	0.472	0.95	CACNA2D3	46.62
cg02432444	chr6	32016214	-0.9343	1.29	0.472	0.95	TNXB	17.42
cg05027488	chr16	89951011	-0.2827	0.3905	0.472	0.95	TCF25	93.55
cg22402853	chr12	50478901	-0.1134	0.1566	0.472	0.95	SMARCD1	2.26
cg13956401	chr7	158589301	-0.9494	1.311	0.472	0.95	ESYT2	77.17
ch.2.75111475F	chr2	75257967	0.4851	0.6699	0.472	0.95		23.42
cg15958211	chr12	14828906	-0.4804	0.6635	0.472	0.95	GUCY2C	88.79
cg11972332	chr17	59494129	-0.433	0.598	0.472	0.95		12.45
cg08425177	chr4	120516527	-0.3538	0.4886	0.472	0.95	PDE5A	93.01
cg20148881	chr19	34112229	0.8582	1.185	0.472	0.95	CHST8	39.93
cg09122078	chr11	130732092	-0.3081	0.4255	0.472	0.95	LOC100507431	4.09
cg21098323	chr19	54605642	1.225	1.692	0.472	0.95	OSCAR	26.85
cg04190002	chr22	51113604	-0.6597	0.911	0.472	0.95	SHANK3	28.82
cg07998499	chrX	134847042	-1.753	2.421	0.472	0.95	CT45A1	55.49
cg00844298	chr7	9826908	-0.8631	1.192	0.472	0.95		23.89
cg05133202	chr6	4491063	-0.7537	1.041	0.472	0.95		79.2
cg00070621	chr1	26507364	-0.4005	0.5531	0.472	0.95	CNKSR1	91.85
cg09229651	chr2	73124252	-0.5056	0.6982	0.472	0.95		87.14
cg10162572	chr15	49531533	-0.2091	0.2888	0.472	0.95	GALK2	94.04
cg12897978	chr4	23424592	-1.84	2.541	0.472	0.95		61.21
cg20297670	chr11	112916250	-1.112	1.536	0.472	0.95	NCAM1	84.61
cg25093608	chr16	81615181	-0.5205	0.7188	0.472	0.95	CMIP	34.32
cg20140052	chr17	79367844	0.1333	0.1841	0.472	0.95		2.32
cg06515617	chr8	788006	-0.9911	1.369	0.472	0.95		61.81
cg06335889	chr20	32077519	0.231	0.319	0.472	0.95	CBFA2T2	4.18
cg19112804	chr12	117322430	-0.9102	1.257	0.472	0.95		74.16
cg17349486	chr10	1233675	-1.276	1.762	0.472	0.95	ADARB2	38.73
cg06016028	chr12	110367524	-0.7589	1.048	0.472	0.95		76.59
cg24668093	chr6	31633564	-0.2382	0.3289	0.472	0.95	BAT4	4.07
cg05644049	chr1	11118880	-0.5953	0.8221	0.472	0.95	SRM	85.14
cg10613532	chr8	17919495	-0.5125	0.7078	0.472	0.95	ASAH1	88.97
cg25513712	chr8	23750098	-1.491	2.059	0.472	0.95		65.12
cg26449178	chr4	124324339	-0.2834	0.3913	0.472	0.95	SPRY1	92.45
cg12882261	chr15	52549188	-0.5978	0.8256	0.472	0.95	MYO5C	89.14
cg09537533	chr20	592957	-0.866	1.196	0.472	0.95		70.39
cg23598254	chr1	15736141	0.1192	0.1646	0.472	0.95	EFHD2	2.85
cg14656154	chr3	118959287	-0.2541	0.351	0.472	0.95	B4GALT4	4.57
cg10587454	chr8	132940550	1.003	1.385	0.472	0.95	EFR3A	85.09
cg00438157	chr21	42741055	-0.3854	0.5323	0.472	0.95	MX2	9.27
cg01765529	chr1	27709903	0.1225	0.1691	0.472	0.95	CD164L2	2.91
cg08480901	chr4	1515011	-2.3	3.176	0.472	0.95		8.53
cg06146466	chr3	59501481	-1.314	1.815	0.472	0.95		25.52
cg17251658	chr16	49315754	-1.973	2.725	0.472	0.95	CBLN1	13.62
cg05639620	chr7	45626862	1.607	2.219	0.472	0.95	ADCY1	67.75
cg01716223	chr13	53023979	-0.288	0.3977	0.472	0.95	VPS36	2.92
cg09301559	chr4	187209867	-1.699	2.346	0.472	0.95	F11	58.44
cg01859621	chr14	88511714	-1.902	2.627	0.472	0.95	LINC01146	34.87
cg19382434	chr16	50155952	0.5551	0.7666	0.472	0.95		90.26
cg01011918	chr1	153013573	-1.458	2.014	0.472	0.95	SPRR2D	45.19
cg05208306	chr12	3424560	0.4465	0.6167	0.472	0.95		12.94
cg18836576	chr6	33677751	-0.3532	0.4878	0.472	0.95	C6orf125	91.4
cg00231729	chr14	32888126	-0.3795	0.5242	0.472	0.95	AKAP6	89.61
cg12307404	chr3	186270493	-0.7551	1.043	0.472	0.95	TBCCD1	69.61
cg16496750	chr12	105501529	0.09579	0.1323	0.472	0.95	KIAA1033	1.92
cg23256393	chr17	79980804	-0.1112	0.1535	0.472	0.95	LRRC45	2.88
cg13081720	chr5	150399890	1.311	1.811	0.472	0.95	GPX3	8.95
cg02559226	chr12	21583129	-0.5424	0.7492	0.472	0.95		8.64
cg22017213	chr4	86851225	-0.5803	0.8015	0.472	0.95	ARHGAP24	76.41
cg06085042	chr3	195425033	-1.421	1.963	0.472	0.95	MIR570	50.34
cg03727169	chr10	31418969	-0.5101	0.7046	0.472	0.95		82.91
cg03588267	chr8	54656664	-0.242	0.3343	0.472	0.95	ATP6V1H	94.59
cg19090861	chr11	66085958	0.6376	0.8806	0.472	0.95	CD248	21.5
cg20087295	chr19	31170180	0.8757	1.21	0.472	0.95		28.09
cg21341821	chr10	587122	0.3545	0.4896	0.472	0.95	DIP2C	93.95
cg13929065	chr9	91711047	-1.549	2.139	0.472	0.95	SHC3	54.53
cg08122691	chr12	46378401	-0.4595	0.6347	0.472	0.95	SCAF11	89.43
cg00396149	chr3	57678909	0.083	0.1146	0.472	0.95	DENND6A	1.28
cg24260662	chr2	133281441	1.809	2.499	0.472	0.95	GPR39	64.88
cg22721055	chr3	107591041	-1.266	1.748	0.472	0.95	LINC00635	49.25
cg09351176	chr14	104204693	-0.4919	0.6794	0.472	0.95	PPP1R13B	33.51
cg11725400	chr14	21625063	-0.8494	1.173	0.472	0.95	OR5AU1	34.15
cg20778669	chr10	131355217	-1.084	1.498	0.472	0.95	MGMT	86.99
cg20485669	chr15	92397681	-1.106	1.528	0.472	0.95	SLCO3A1	14.2
cg01255894	chr10	8099218	-0.5677	0.7842	0.472	0.95	GATA3	12.67
cg00145325	chr20	34857641	-0.8592	1.187	0.472	0.95		82.22
cg00547670	chr3	10176585	-0.3895	0.538	0.472	0.95		89.2
cg27196102	chr16	23464713	-0.4487	0.6198	0.472	0.95	COG7	4.71
cg03801286	chr21	35884508	-0.9224	1.274	0.472	0.95	KCNE1	52.66
cg11472320	chr19	11348008	-0.9101	1.257	0.472	0.95	DOCK6	51.75
cg07613971	chr11	61403642	-0.7039	0.9722	0.472	0.95	RPLP0P2	83.96
cg05375289	chr20	47985487	-1.815	2.507	0.472	0.95		59.67
cg01028458	chr7	20661122	-1.802	2.489	0.472	0.95	ABCB5	81.71
cg09885664	chr4	95380105	-0.7583	1.047	0.472	0.95	PDLIM5	34.36
cg25206769	chr6	12007246	-0.4179	0.5773	0.472	0.95		88.93
cg27434509	chr4	5710337	3.021	4.174	0.472	0.95	EVC2	51.8
cg24232677	chrX	52950632	-0.5213	0.72	0.472	0.95		7.07
cg07292391	chr3	96184240	-2.244	3.1	0.472	0.95		75.18
cg16850687	chr18	3594398	-0.225	0.3108	0.472	0.95	DLGAP1	4.71
cg25663042	chr21	37620599	0.2231	0.3081	0.472	0.95	DOPEY2	93.66
cg19425603	chr4	30838902	-0.4597	0.635	0.472	0.95	PCDH7	7.92
cg25904177	chr11	45884565	-0.5915	0.817	0.472	0.95	CRY2	41.08
cg14867569	chr14	36989454	-0.2577	0.356	0.472	0.95	NKX2-1	1.9
cg17557870	chr3	15105323	-0.6261	0.8648	0.472	0.95	MRPS25	76.97
ch.5.96811951R	chr5	96786195	-0.2164	0.2989	0.472	0.95		3.71
cg11143987	chr1	205671920	-0.3486	0.4816	0.472	0.95		90.97
cg07559438	chrX	152939838	-0.713	0.9849	0.472	0.95	PNCK	39.44
cg24434367	chr8	126942911	-0.8264	1.142	0.472	0.95	LINC00861	29.78
cg00700485	chr20	44098223	0.4679	0.6464	0.472	0.95	WFDC2	7.75
cg21799666	chr3	124512863	-0.3042	0.4202	0.472	0.95	ITGB5	93.29
cg06447900	chr6	69023968	-2.022	2.794	0.472	0.95	LOC101928280	35.39
cg26685404	chr16	23957272	-0.8808	1.217	0.472	0.95	PRKCB	27.28
cg05249946	chr1	233116430	-1.267	1.75	0.472	0.95		79.22
cg13226637	chr1	228668840	-0.6255	0.8641	0.472	0.95		20.09
cg21764708	chr7	151493629	-1.263	1.745	0.472	0.95	PRKAG2	69.04
cg22094802	chr19	45946652	0.08097	0.1119	0.472	0.95		1.32
cg15255998	chr4	177676917	-0.7514	1.038	0.472	0.95	VEGFC	23.67
cg06100457	chr5	180236921	0.2075	0.2866	0.472	0.95	MGAT1	3.27
cg21946987	chr1	184725033	-0.3504	0.4841	0.472	0.95	EDEM3	6.1
cg03482221	chr2	106011711	-0.9811	1.355	0.472	0.95	FHL2	70.21
cg07156733	chr11	77727188	-0.5696	0.7869	0.472	0.95	KCTD14	86.57
cg02341264	chr1	967967	2.301	3.178	0.472	0.95	AGRN	23.26
cg16309993	chr11	66035940	-0.1741	0.2404	0.472	0.95	RAB1B	3.36
cg07536708	chr14	93616764	-0.9128	1.261	0.472	0.95		78.84
cg09538825	chr6	49605401	0.4407	0.6088	0.472	0.95	RHAG	89.29
cg07459359	chr3	184789729	-0.3141	0.4338	0.472	0.95		93.61
cg22822553	chr3	159542333	-0.7493	1.035	0.472	0.95	IQCJ-SCHIP1	18.96
cg11100228	chr5	88180332	1.936	2.675	0.472	0.95	MEF2C	15.41
cg05788641	chr11	34074702	0.3616	0.4995	0.472	0.95	CAPRIN1	6.41
cg02433460	chr17	39198137	0.8024	1.108	0.472	0.95	KRTAP1-1	82.36
cg26831566	chr1	20693014	-1.384	1.911	0.472	0.95		13.78
cg00889540	chr7	85109717	-1.181	1.631	0.472	0.95		25.85
cg11038570	chr16	19627692	-0.2315	0.3198	0.472	0.95	C16orf62	93.88
cg02196619	chr19	7505090	-1.428	1.973	0.472	0.95	ARHGEF18	64.32
cg13935577	chr12	107974897	-1.617	2.234	0.472	0.95	BTBD11	50.09
cg16081388	chr17	60215342	-0.5805	0.8019	0.472	0.95		58.9
cg05543049	chr3	173115741	-0.8674	1.198	0.472	0.95	NLGN1	1.99
cg13525669	chr17	7155273	-0.1659	0.2292	0.472	0.95	C17orf81	2.99
cg21441575	chr10	6005869	-0.928	1.282	0.472	0.95	IL15RA	65.24
cg19605788	chr19	40729386	2.446	3.379	0.472	0.95	CNTD2	6.68
cg00711383	chr11	65394224	0.4887	0.6751	0.472	0.95	PCNXL3	90.24
cg00603982	chr11	68822544	-0.2455	0.3391	0.472	0.95	TPCN2	94.29
cg06922130	chr1	45205796	-0.1727	0.2386	0.472	0.95	KIF2C	2.94
cg27495903	chr10	21463009	0.1559	0.2153	0.472	0.95	NEBL	2.72
cg14466345	chr2	55536793	-0.2886	0.3988	0.472	0.95	CCDC88A	91.3
cg18630264	chr4	140707850	-0.2639	0.3646	0.472	0.95	MAML3	94.03
cg11785425	chr8	81478222	0.7915	1.093	0.472	0.95		8.79
cg18308755	chr10	134065956	-1.212	1.674	0.472	0.95	STK32C	62.07
cg12223985	chr11	2595800	-0.9333	1.289	0.472	0.95	KCNQ1	82.99
cg20442573	chr17	47575315	-0.7841	1.083	0.472	0.95	NGFR	30.94
cg13222389	chr11	131122754	-1.962	2.711	0.472	0.95		40.58
cg08961760	chr5	14925456	-0.3626	0.5009	0.472	0.95		88.99
cg19522908	chrX	86554406	-3.334	4.606	0.472	0.95		62.13
cg01493711	chr20	60733611	-0.3576	0.494	0.472	0.95	SS18L1	92.6
cg22406102	chr6	139947852	-0.8459	1.169	0.472	0.95		67
cg09632220	chrX	65253315	-1.374	1.898	0.472	0.95	VSIG4	33.54
cg06344054	chr16	2795332	-0.8938	1.235	0.472	0.95	LOC100128788	54.47
cg19300401	chr6	16962712	-5.871	8.111	0.472	0.95		66.09
cg27233192	chr1	5925859	-0.9448	1.305	0.472	0.95	NPHP4	88.21
cg08352774	chr6	158985825	-0.6875	0.9498	0.472	0.95	TMEM181	79.28
cg04124126	chr6	136871900	-0.1754	0.2423	0.472	0.95	MAP7	2.97
cg20873469	chr2	197030075	-0.4121	0.5694	0.472	0.95	STK17B	93.26
cg16801267	chr11	47270308	0.1009	0.1393	0.472	0.95	ACP2	2.12
cg10094333	chr4	41288453	-0.2237	0.3091	0.472	0.95		93.81
cg22211894	chr19	8514905	-0.9463	1.307	0.472	0.95	HNRNPM	59.43
cg00057417	chrX	30878739	-0.3384	0.4675	0.472	0.95	TAB3	92.22
cg07113006	chr1	45097282	-0.2115	0.2921	0.472	0.95	RNF220	5.36
cg10372920	chr17	5800501	-0.8931	1.234	0.472	0.95		76.78
cg15377731	chr11	47233587	-0.2291	0.3166	0.472	0.95		95.04
cg10907237	chr13	95355869	-1.78	2.459	0.472	0.95		34.88
cg18729728	chr14	25327497	-1.165	1.61	0.472	0.95	STXBP6	45.23
cg05296434	chr12	46662293	0.4381	0.6053	0.472	0.95	SLC38A1	3.91
cg21153658	chr19	1456157	0.9366	1.294	0.472	0.95	APC2	20.9
cg02270747	chr19	2105127	-0.3731	0.5155	0.472	0.95	AP3D1	93.36
cg18837051	chr15	64125388	0.5351	0.7393	0.472	0.95	HERC1	5.84
cg07453231	chr22	36108988	-0.8648	1.195	0.472	0.95		70.01
cg23928512	chr17	79970192	-0.9499	1.312	0.472	0.95	ASPSCR1	69.03
cg15691822	chr16	66600614	-0.2047	0.2829	0.472	0.95	CMTM1	95.49
cg11579428	chr2	3208650	-0.5568	0.7693	0.472	0.95	TSSC1	83.12
cg04497787	chr21	48083859	-0.391	0.5402	0.472	0.95	PRMT2	91.87
cg16898124	chr3	126195383	0.09382	0.1296	0.472	0.95	ZXDC	1.91
cg06051391	chrX	131352293	0.8483	1.172	0.472	0.95	RAP2C	5.75
cg16241300	chr7	78568711	-0.8815	1.218	0.472	0.95	MAGI2	73.01
ch.2.154083652F	chr2	154375406	1.006	1.39	0.472	0.95		14.48
cg00053361	chr8	127250180	1.266	1.749	0.472	0.95		81.64
cg14418679	chr13	33760499	-0.8742	1.208	0.472	0.95	STARD13	79.15
cg00725089	chr1	38942403	-1.188	1.642	0.472	0.95		18.85
cg06056072	chr21	22663059	-2.506	3.463	0.472	0.95	NCAM2	42.62
cg14938629	chr7	135305875	-0.5111	0.7061	0.472	0.95	NUP205	85.76
cg20988620	chr1	10292174	-0.8581	1.186	0.472	0.95	KIF1B	77.1
cg00683313	chr4	106442865	-1.339	1.85	0.472	0.95		33.21
cg07538231	chr11	74458800	-0.3444	0.4759	0.472	0.95	RNF169	93.15
cg05116242	chr3	47021211	-0.09459	0.1307	0.472	0.95	NBEAL2	1.47
cg12907702	chr1	177133734	-0.6743	0.9317	0.472	0.95	ASTN1	9.56
cg10582440	chr19	11465479	-0.4132	0.571	0.472	0.95	CCDC159	88.54
cg05085636	chr2	165874828	0.8541	1.18	0.472	0.95		17.57
cg04871349	chr1	26267028	-0.252	0.3482	0.472	0.95		94.5
cg19204283	chr6	151041962	-1.138	1.572	0.472	0.95	PLEKHG1	72.25
cg24746666	chr2	201342647	-0.266	0.3676	0.472	0.95	SPATS2L	95.61
cg04041513	chr1	232061532	-0.4324	0.5974	0.472	0.95	DISC1-IT1	91.02
cg03236583	chr2	236015169	-0.4959	0.6851	0.472	0.95		88.86
cg03841065	chr20	35274627	0.5905	0.8159	0.472	0.95	SLA2	81.11
cg07002468	chr9	125404891	-1.151	1.591	0.472	0.95		23.54
cg13687958	chr17	49020110	0.3261	0.4506	0.472	0.95		92.66
cg11537670	chr7	30830496	-0.3753	0.5186	0.472	0.95	FAM188B	92.52
cg18836476	chr3	180629266	-0.4402	0.6083	0.472	0.95	FXR1	88.2
cg04589074	chr15	51717140	-0.7641	1.056	0.472	0.95		35.2
cg24532669	chr11	66112147	0.1939	0.2679	0.472	0.95	BRMS1	3.82
cg26125481	chr6	90252770	0.7894	1.091	0.472	0.95	ANKRD6	84.64
cg18675951	chr4	125868087	-1.041	1.439	0.472	0.95		47.3
cg16660394	chr16	19089709	-0.3142	0.4341	0.472	0.95	COQ7	90.92
cg27247689	chr8	73445394	0.7325	1.012	0.472	0.95		11.23
cg13320728	chr14	101369808	-0.6931	0.9577	0.472	0.95	MEG8	32.88
cg03108921	chr2	228499386	-0.3764	0.5201	0.472	0.95	C2orf83	90.77
cg11047132	chr11	69951071	-0.5217	0.7209	0.472	0.95	ANO1	90.48
cg21037935	chr19	58911965	-0.9904	1.368	0.472	0.95		53.02
cg01708014	chr14	51299002	-0.6017	0.8313	0.472	0.95	NIN	82.11
cg21422983	chr20	42468303	1.487	2.055	0.472	0.95		58.43
cg23826829	chr2	72409912	0.3915	0.5409	0.472	0.95	EXOC6B	88.79
cg26619106	chr2	137119539	-1.668	2.305	0.472	0.95		60.59
cg09650086	chr6	111805847	-0.6819	0.9423	0.472	0.95	REV3L	79.37
cg08685384	chr19	41945961	0.261	0.3606	0.472	0.95	ATP5SL	4.5
cg27568809	chr5	55291388	-0.1165	0.1609	0.472	0.95	IL6ST	1.84
cg00715917	chr5	135458756	-1.312	1.813	0.472	0.95		30.67
cg02408910	chr10	88015417	-0.9536	1.318	0.472	0.95	GRID1	39.31
cg20473379	chrX	16730898	1.314	1.816	0.472	0.95	CTPS2	11.45
cg22755445	chr2	102772036	0.5688	0.786	0.472	0.95	IL1R1	21.37
cg00245896	chr4	8034100	-1.504	2.078	0.472	0.95	ABLIM2	86.97
cg18503080	chr11	118187537	-1.473	2.035	0.472	0.95		12.51
cg22447778	chr3	88106558	-0.5062	0.6994	0.472	0.95	CGGBP1	82.66
cg09149118	chr2	187463618	-0.7723	1.067	0.472	0.95	ITGAV	77.3
cg15968307	chr12	48577213	-0.3494	0.4829	0.472	0.95	C12orf68	8.4
cg16258337	chr4	41881829	-0.9692	1.339	0.472	0.95		14.89
cg14253027	chr8	21602343	-1.313	1.814	0.472	0.95	GFRA2	74.08
cg18964839	chr1	8003277	-0.8781	1.213	0.472	0.95	TNFRSF9	76.31
cg10130021	chr14	39572994	-0.4296	0.5936	0.472	0.95	SEC23A	7.29
cg18222240	chr10	124213527	1.061	1.466	0.472	0.95	ARMS2	39.45
cg25456379	chr21	47159861	-0.7096	0.9806	0.472	0.95		28.63
cg17938265	chr17	17696257	-0.286	0.3953	0.472	0.95	RAI1	5.25
cg24510494	chr4	154144462	1.892	2.614	0.472	0.95	TRIM2	8.61
cg24924449	chr13	98507990	-0.2994	0.4137	0.472	0.95		4.49
cg10588503	chr13	43136804	1.076	1.486	0.472	0.95	TNFSF11	64.88
cg11837970	chr1	169702093	-0.4454	0.6156	0.472	0.95	SELE	89.6
cg00852705	chr15	62090739	2.012	2.78	0.472	0.95		22.62
cg04309071	chr16	58636963	0.3261	0.4506	0.472	0.95	CNOT1	92.01
cg00140754	chr4	159442776	-1.758	2.43	0.472	0.95	RXFP1	57.21
cg02794319	chr8	106799715	-0.8272	1.143	0.472	0.95	ZFPM2	12.12
cg05503527	chr19	53970618	-0.192	0.2653	0.472	0.95	ZNF813	3.51
cg01346634	chr11	4466374	-0.955	1.32	0.472	0.95		78.05
cg04315277	chr8	124135253	0.2119	0.2929	0.472	0.95	TBC1D31	94.64
cg25509306	chr12	54583159	-1.543	2.132	0.472	0.95	SMUG1	59.74
cg26014374	chr1	39395165	-1.075	1.485	0.472	0.95	RHBDL2	79.89
cg23112745	chr7	157868346	-1.338	1.849	0.472	0.95	PTPRN2	47.35
cg13366899	chr7	5322580	0.2254	0.3115	0.472	0.95	SLC29A4	5.26
cg24261517	chr16	88120901	-1.987	2.745	0.472	0.95		63.96
cg26418450	chr16	29726446	-0.8979	1.241	0.472	0.95		41.05
cg04711608	chr1	57293353	-0.3946	0.5453	0.472	0.95		91.58
cg24111259	chr3	114034568	-1.45	2.003	0.472	0.95	ZBTB20	65.36
cg01550013	chr5	152234077	2.319	3.205	0.472	0.95		71.99
cg00924685	chr1	17475656	-1.236	1.708	0.472	0.95		54.98
cg21805734	chr1	166124736	1.358	1.876	0.472	0.95	MIR921	28.76
cg18455083	chr18	74773383	-1.678	2.319	0.472	0.95	MBP	37.44
cg21647811	chr17	75104246	-0.8088	1.118	0.472	0.95	SEC14L1	75.95
cg26876320	chr1	245107131	-1.003	1.386	0.472	0.95		63.78
cg27200267	chr12	1726059	-1.176	1.625	0.472	0.95	WNT5B	53.89
cg19701577	chr7	27181418	0.8133	1.124	0.472	0.95	HOXA5	86.64
cg20629239	chr11	113346491	-0.2246	0.3104	0.472	0.95	DRD2	5.51
cg19960906	chr7	156916158	-0.4868	0.6727	0.472	0.95		90.1
cg20661985	chr20	24969842	-0.3528	0.4876	0.472	0.95	C20orf3	91.55
cg11858609	chr9	137772343	-0.9151	1.265	0.472	0.95	FCN2	36.36
cg24024253	chr13	62783718	-1.028	1.421	0.472	0.95		11.66
cg10665071	chr7	157198699	-0.595	0.8223	0.472	0.95	DNAJB6	87.97
cg13955141	chr13	27019226	-1.371	1.895	0.472	0.95		64.34
cg11880139	chr10	3777455	0.4562	0.6305	0.472	0.95	LOC105376360	88.84
cg27440381	chr8	52809682	-0.9151	1.265	0.472	0.95	PCMTD1	70.3
cg17514643	chr1	204931793	-1.139	1.574	0.472	0.95	NFASC	71.15
cg15228729	chr1	61911334	-1.003	1.386	0.472	0.95	NFIA	45.13
cg08157739	chr19	30364338	-1.278	1.767	0.472	0.95		12.3
cg21481662	chr11	129765406	0.09324	0.1289	0.472	0.95	NFRKB	1.94
cg16389081	chr9	130333069	-0.5409	0.7476	0.472	0.95	FAM129B	32.9
cg13674437	chr10	127823118	1.826	2.524	0.472	0.95	ADAM12	30.24
cg02996066	chr19	31173907	0.6696	0.9254	0.472	0.95		5.58
cg26266242	chr12	46527762	-0.262	0.3621	0.472	0.95		5.56
cg06152526	chr16	57290525	-0.9733	1.345	0.472	0.95	PLLP	62.48
cg14415430	chr3	36901193	-0.2721	0.3761	0.472	0.95	TRANK1	93.04
cg09791671	chr22	37562754	-0.3899	0.5388	0.472	0.95		5.59
cg21418104	chr8	1276961	0.7492	1.035	0.472	0.95		93.25
cg25823926	chr12	94153360	-0.9963	1.377	0.472	0.95	CRADD	60.01
cg14872943	chr20	36299591	-1.061	1.466	0.472	0.95		70.51
cg11346128	chr6	142465233	1.426	1.971	0.472	0.95		62.51
cg06414161	chr16	53534040	-0.2644	0.3654	0.472	0.95	AKTIP	91.2
cg05505765	chr11	88216072	-0.9497	1.313	0.472	0.95		79.6
cg02741554	chr4	74965278	-0.9654	1.334	0.472	0.95	CXCL2	5.32
cg18458017	chr10	60421397	-1.226	1.694	0.472	0.95	BICC1	80.35
cg02977955	chr17	76760976	-0.401	0.5542	0.472	0.95	CYTH1	91.4
cg12186807	chr8	144284433	-1.488	2.057	0.472	0.95		57.84
cg14539900	chr10	94833042	-1.249	1.727	0.472	0.95	CYP26A1	26.58
cg25802845	chr12	9233002	-2.841	3.927	0.472	0.95	A2M	72.34
cg03315432	chr16	1607889	0.3719	0.5139	0.472	0.95	IFT140	96.78
cg21572318	chr4	129732265	-0.1495	0.2067	0.472	0.95	JADE1	3.11
cg18937388	chr8	124191131	-0.6502	0.8987	0.472	0.95	FAM83A	20.11
cg18210365	chr15	65066710	-0.7618	1.053	0.472	0.95	RBPMS2	69.98
cg10187178	chr17	77482457	-2.001	2.766	0.472	0.95	RBFOX3	63.22
cg02492912	chr2	211404931	-0.8843	1.222	0.472	0.95	CPS1	85.72
cg22466575	chr20	48475591	-0.2476	0.3422	0.472	0.95	SLC9A8	93.18
cg14839168	chr10	50289737	-0.8998	1.244	0.472	0.95	VSTM4	36.11
cg04215668	chr11	61129462	-0.2257	0.3119	0.472	0.95	CYB561A3	6.22
cg01076675	chr19	7977612	0.3865	0.5342	0.472	0.95	MAP2K7	85.76
cg01047938	chr4	106473524	0.6408	0.8857	0.472	0.95	ARHGEF38	14.43
cg07917642	chr11	79808182	-0.7318	1.011	0.472	0.95		21.03
cg03619637	chr9	19457509	-0.4715	0.6517	0.472	0.95		11.14
cg04201365	chr16	5003280	-0.9136	1.263	0.472	0.95		40.88
cg14892768	chr19	41725332	-0.7408	1.024	0.472	0.95	AXL	71.84
cg15677194	chr19	51003982	-1.462	2.021	0.472	0.95		71.17
cg09244477	chr2	118753006	-0.1781	0.2462	0.472	0.95	CCDC93	95.81
cg27353619	chr1	61549542	0.5062	0.6997	0.472	0.95	NFIA	7.83
cg10263108	chr4	123078251	-0.3262	0.4509	0.472	0.95		92.61
cg26661738	chr16	57050272	-1.107	1.53	0.472	0.95	NLRC5	77.58
cg13035659	chr2	67623372	-0.5222	0.7218	0.472	0.95	ETAA1	84.15
cg06141694	chr2	127494476	-1.728	2.388	0.472	0.95		42.88
cg05766502	chr2	207571733	-1.519	2.099	0.472	0.95	DYTN	43.51
cg13491023	chr1	109621995	0.3199	0.4422	0.472	0.95		92.01
cg00177237	chr21	43658316	-0.6245	0.8632	0.472	0.95	ABCG1	91.78
cg03521360	chr4	128627937	-0.2693	0.3722	0.472	0.95	INTU	92.82
cg01557749	chr13	60970566	0.08164	0.1128	0.472	0.95	TDRD3	1.48
cg12708634	chr12	88974521	0.1043	0.1441	0.472	0.95	KITLG	1.64
cg11859203	chr20	31316280	0.7364	1.018	0.472	0.95	COMMD7	88.44
cg00538298	chr11	1084334	-0.8115	1.122	0.472	0.95	MUC2	47.08
cg02914050	chr5	105699418	0.5617	0.7763	0.472	0.95		87.5
cg20236906	chr17	1598974	-0.4135	0.5716	0.472	0.95		91.72
cg20553512	chr14	64100533	-0.7523	1.04	0.472	0.95	WDR89	79.11
cg16642299	chr12	7071383	-0.5135	0.7098	0.472	0.95	MIR200C	11.22
cg27005906	chr12	6540162	-0.8295	1.147	0.472	0.95		68.47
cg14178884	chr14	38032530	-2.265	3.131	0.472	0.95		24.98
cg04993448	chr3	38181209	-0.9129	1.262	0.472	0.95	MYD88	53.61
cg21123160	chr3	10857719	-2.15	2.972	0.472	0.95	SLC6A11	20.46
cg09701429	chr9	125272552	-0.2937	0.4059	0.472	0.95	OR1J2	91.36
cg04370142	chr11	62192342	0.1184	0.1637	0.472	0.95		2.68
cg09280182	chr13	96187189	-0.4914	0.6792	0.472	0.95	CLDN10-AS1	91.24
cg06134770	chr3	36527654	-1.252	1.73	0.472	0.95	STAC	46.96
cg00318409	chr2	152528930	-0.8771	1.212	0.472	0.95	NEB	52.83
cg27615603	chr16	31213045	-0.6095	0.8425	0.472	0.95	PYCARD	25.38
cg24302344	chr2	238877903	0.3635	0.5025	0.472	0.95	UBE2F	90.9
cg00920960	chrX	122993419	-0.6191	0.8558	0.472	0.95	XIAP	8.03
cg20384231	chr10	131132572	-1.522	2.104	0.472	0.95		44.92
cg24804517	chr20	61560953	-1.838	2.54	0.472	0.95	DIDO1	49.08
cg01498655	chr16	67694768	0.08785	0.1214	0.472	0.95	PARD6A	1.66
cg06413961	chr14	20784915	-0.3655	0.5052	0.472	0.95	CCNB1IP1	91.11
cg14514175	chr3	100449659	-0.872	1.205	0.472	0.95	TFG	65.33
cg14700035	chr10	3171120	0.4267	0.5898	0.472	0.95	PFKP	88.96
cg18187675	chr1	61886560	-0.2246	0.3104	0.472	0.95	NFIA	93.78
cg01958230	chr17	40428024	0.1037	0.1433	0.472	0.95	STAT5B	2.06
cg02726281	chr8	926333	-1.851	2.559	0.472	0.95		75.11
cg24828167	chr4	5899040	-1.075	1.486	0.472	0.95		38.36
cg16998122	chr1	155317652	-0.3574	0.494	0.472	0.95	ASH1L	92.11
cg08156142	chr5	158589011	-0.7157	0.9894	0.472	0.95	RNF145	80.5
cg22815056	chr20	4573300	0.4893	0.6764	0.472	0.95		7.45
cg01409693	chr4	1542171	1.311	1.813	0.472	0.95		42.98
cg17974673	chrX	21958216	1.052	1.455	0.472	0.95	SMS	85.87
cg03603381	chr15	38857474	0.6513	0.9004	0.472	0.95	RASGRP1	18.33
cg05130312	chrX	130930098	-0.4354	0.6019	0.472	0.95	LOC286467	76.05
cg04362706	chr1	57570305	-0.9511	1.315	0.472	0.95	DAB1	71.34
cg15805258	chr16	20335392	-1.793	2.478	0.472	0.95	GP2	62.42
cg22984691	chr9	116037564	-0.2498	0.3453	0.472	0.95	CDC26	3.56
cg24585210	chr3	107597020	1.139	1.574	0.472	0.95	LOC151658	42.22
cg16909149	chr6	83603904	-0.2247	0.3107	0.472	0.95	UBE3D	93.82
cg09969528	chr7	151505984	-0.9903	1.369	0.472	0.95	PRKAG2	78.08
cg00554453	chr11	126273058	0.5965	0.8246	0.472	0.95	ST3GAL4	31.76
cg05992922	chr9	120494851	1.384	1.914	0.472	0.95		44.15
cg13266763	chr6	149769803	-0.4539	0.6275	0.472	0.95	ZC3H12D	89.33
cg00238570	chr2	110871644	-0.546	0.7548	0.472	0.95	MALL	86.7
cg14668118	chr7	46231319	1.234	1.706	0.472	0.95		81.8
cg15964779	chr19	55709086	-0.7423	1.026	0.472	0.95	PTPRH	27.32
cg10789486	chr13	72246883	2.46	3.401	0.472	0.95	DACH1	53.89
cg06363937	chr10	75336152	0.4493	0.6211	0.472	0.95	USP54	86.39
cg06365177	chr20	30798589	0.5708	0.7891	0.472	0.95	POFUT1	86.86
cg00996939	chr16	84241880	-0.3244	0.4484	0.472	0.95		93.92
cg15767903	chr2	21934743	-2.32	3.208	0.472	0.95	LOC645949	70.97
cg18039391	chr5	80306626	-0.4136	0.5718	0.472	0.95	RASGRF2	90.87
cg05452243	chr6	28249239	0.1296	0.1792	0.472	0.95	PGBD1	3.11
cg02676144	chr1	25174677	-0.3199	0.4422	0.472	0.95		4.58
cg10916551	chr10	128192952	-0.3502	0.4841	0.472	0.95	C10orf90	13.85
cg08309023	chr2	148839265	-0.2463	0.3405	0.472	0.95		93.82
cg04055861	chr20	1434083	-0.4492	0.6211	0.472	0.95	NSFL1C	92.03
cg02205988	chr3	108181336	-0.1785	0.2468	0.472	0.95	MYH15	95.11
cg08887137	chr8	30013701	0.1724	0.2384	0.472	0.95	DCTN6	3.04
cg14228121	chr9	470152	0.1228	0.1697	0.472	0.95	KANK1	2.81
cg23571496	chr13	45886303	-0.2847	0.3936	0.472	0.95		93.77
cg01240169	chr2	61034722	-0.4497	0.6217	0.472	0.95		83.21
cg01265189	chr17	8225503	-0.3821	0.5283	0.472	0.95	ARHGEF15	89.76
cg13904970	chr5	123987667	0.09465	0.1309	0.472	0.95	ZNF608	1.41
cg10499543	chr2	183942801	-0.5949	0.8225	0.472	0.95	DUSP19	81.08
cg26302230	chr2	219733839	-0.7541	1.043	0.472	0.95	WNT6	76.47
cg01328806	chr2	20851404	-0.7038	0.9731	0.472	0.95	HS1BP3	19.28
cg15388413	chr2	238243595	0.5661	0.7826	0.472	0.95	COL6A3	93.31
cg07243548	chr1	108231160	-0.7042	0.9736	0.472	0.95	VAV3	17.95
cg04715975	chr6	70593770	-0.5057	0.6992	0.472	0.95	COL19A1	88.05
cg22707679	chr14	73639919	-0.7753	1.072	0.472	0.95	PSEN1	43.5
cg27004295	chr6	33893437	-0.9022	1.247	0.472	0.95		53.84
cg22915945	chr8	24151625	-1.613	2.23	0.472	0.95	ADAM28	41.27
cg18260919	chr3	135869103	-0.3649	0.5044	0.472	0.95	MSL2	91.21
cg13861749	chr18	70533078	-1.407	1.945	0.472	0.95	NETO1	35.8
cg26166839	chr17	30125251	-0.8887	1.229	0.472	0.95		71.01
cg08674813	chr6	40404610	-0.8638	1.194	0.472	0.95	LRFN2	61.49
cg18528705	chrX	142286397	-1.853	2.562	0.472	0.95		36.17
cg16590166	chr21	46668753	-1.097	1.516	0.472	0.95		40.6
cg14960580	chr22	49670494	-1.731	2.393	0.472	0.95		55.78
cg04824868	chr17	40925374	-0.1824	0.2522	0.472	0.95	VPS25	3.77
cg01221836	chr5	31532310	0.08379	0.1158	0.472	0.95	RNASEN	1.68
cg17252703	chr6	123701591	-0.4694	0.649	0.472	0.95	TRDN	6.96
cg08246447	chr20	49232374	1.028	1.421	0.472	0.95	MIR1302-5	84.1
cg19532597	chr2	73758943	-0.3078	0.4255	0.472	0.95	ALMS1	92.08
cg24663131	chr1	95371838	0.2578	0.3565	0.472	0.95	CNN3	94.33
cg09523390	chr3	129693212	-2.911	4.024	0.472	0.95	TRH	32.63
cg26451952	chr1	162048015	1.277	1.765	0.472	0.95	NOS1AP	87.42
cg15602434	chr10	116527650	0.1341	0.1853	0.472	0.95		1.96
cg21902544	chr18	70211515	-2.252	3.114	0.472	0.95	CBLN2	28.12
cg02677944	chr1	184836386	-0.4705	0.6506	0.472	0.95	FAM129A	87.82
cg13516808	chr11	116105931	0.9838	1.36	0.472	0.95		44.14
cg07767776	chr1	60234619	-0.7491	1.036	0.472	0.95		34.59
cg06876964	chr8	52321556	-1.45	2.005	0.472	0.95	PXDNL	51.74
cg26868156	chr11	1892180	0.795	1.099	0.472	0.95	LSP1	38.58
cg26759691	chr10	121255047	-0.231	0.3193	0.472	0.95		94.78
cg17709253	chr15	77852374	0.9302	1.286	0.472	0.95		90.92
cg14565265	chr1	90308951	1.402	1.938	0.472	0.95	LRRC8D	57.09
cg15012720	chr6	52202031	-0.2499	0.3455	0.472	0.95		94.53
cg22026083	chr1	166103210	-1.844	2.55	0.472	0.95	FAM78B	57.82
cg10273821	chr15	28014188	1.689	2.336	0.472	0.95	OCA2	58.43
cg22257386	chr6	139603902	-1.493	2.065	0.472	0.95	TXLNB	84.66
cg27104358	chr15	63169764	-0.453	0.6264	0.472	0.95		91.2
cg00577847	chr1	203490804	0.8901	1.231	0.472	0.95		46.78
cg12457986	chr21	27107982	0.1139	0.1575	0.472	0.95	ATP5J	2.44
cg25051510	chr12	124672621	-0.419	0.5793	0.472	0.95		87.68
cg22236066	chr8	103742123	0.8147	1.126	0.472	0.95		77.94
cg18201698	chr22	41425182	-0.545	0.7536	0.472	0.95		37.67
cg19312935	chr22	42017417	0.1977	0.2734	0.472	0.95	PPPDE2	2.08
cg00421664	chr22	44827000	-0.874	1.208	0.472	0.95		86.56
cg01667178	chr1	110210021	-1.24	1.714	0.472	0.95	GSTM2	56
cg17338615	chr6	31647552	-0.3486	0.482	0.472	0.95	LY6G5C	91.97
cg18318142	chr11	134827686	-1.053	1.456	0.472	0.95		37.19
cg18943588	chr10	7517833	-1.898	2.624	0.472	0.95		26.19
cg01011934	chr1	235875757	-0.3172	0.4386	0.472	0.95	MIR5096	90.77
cg01589779	chr1	227975876	-0.3467	0.4794	0.472	0.95		7.57
cg26246462	chr4	124752458	-0.9788	1.353	0.472	0.95	LINC01091	73.31
cg11623714	chr7	155601176	-1.622	2.243	0.472	0.95	SHH	30.46
cg12234374	chr6	169224886	-1.013	1.401	0.472	0.95		80.92
cg20430616	chr17	3323786	1.28	1.77	0.472	0.95	OR3A3	56.93
cg06227182	chr8	86089202	-0.2802	0.3875	0.472	0.95	E2F5	4.97
cg16405637	chr4	42399703	1.616	2.234	0.472	0.95	SHISA3	9.66
cg17939797	chr17	47922778	-1.031	1.426	0.472	0.95	FLJ45513	67.37
cg04605388	chr18	77748761	-0.1536	0.2124	0.472	0.95	TXNL4A	2.99
cg22014332	chr10	4248331	-1.492	2.063	0.472	0.95		64.88
cg26364693	chrX	13064758	-1.344	1.859	0.472	0.95		61.21
cg21040686	chr18	19779943	0.7184	0.9933	0.472	0.95	GATA6	86.32
cg20240230	chr8	31883201	-2.663	3.682	0.472	0.95	NRG1-IT1	44.14
cg01825921	chr11	61525711	-0.3167	0.438	0.472	0.95	C11orf9	94.6
cg22665594	chr11	32093759	-0.4036	0.5582	0.472	0.95		90.1
cg08982743	chr14	52780898	-0.8589	1.188	0.472	0.95	PTGER2	2.8
cg13501951	chr7	156400310	-2.197	3.037	0.472	0.95		35.17
cg18652204	chr14	35342464	-0.246	0.3401	0.472	0.95	BAZ1A	5.66
cg26008533	chr2	32389741	-1.142	1.579	0.472	0.95	SLC30A6	22.7
cg00314750	chr8	107281821	0.2187	0.3025	0.472	0.95	OXR1	4.33
cg15480056	chr22	46652184	-0.6791	0.939	0.472	0.95	PKDREJ	64.48
cg16610175	chr10	43306302	0.5904	0.8165	0.472	0.95	BMS1	86.26
cg14678375	chr12	112457119	-0.2857	0.395	0.472	0.95	ERP29	92.49
cg06808689	chr6	20801796	-0.2907	0.402	0.472	0.95	CDKAL1	92.46
cg11473381	chrX	122318616	-1.982	2.74	0.472	0.95	GRIA3	24.12
cg12294851	chr15	60818560	-0.6218	0.8599	0.472	0.95	RORA-AS1	83.78
cg09072291	chr2	173792545	-0.7992	1.105	0.472	0.95	RAPGEF4	78.48
cg07115558	chr19	3029503	-0.4623	0.6394	0.472	0.95	TLE2	10.6
cg26580313	chr20	17909144	-0.7404	1.024	0.472	0.95		36.18
cg19726225	chr13	103109924	-0.3297	0.456	0.472	0.95		6.02
cg21108029	chr7	4191467	-1.157	1.6	0.472	0.95	SDK1	79.63
cg22687031	chr15	45926712	-0.8448	1.168	0.472	0.95	SQRDL	19.84
cg03907772	chr1	62799959	-0.4296	0.5941	0.472	0.95		88.28
cg06507307	chr10	134567532	-0.2721	0.3762	0.472	0.95	INPP5A	93.55
cg22295383	chr15	51058014	0.119	0.1646	0.472	0.95	SPPL2A	2.18
cg16657448	chr1	47902371	-0.2269	0.3138	0.472	0.95	FOXD2	4.25
cg22863802	chr4	39482134	2.952	4.083	0.472	0.95	LOC401127	64.72
cg08983975	chr5	149737654	0.1798	0.2486	0.472	0.95	TCOF1	2.68
cg27497487	chr19	58557436	1.751	2.421	0.472	0.95	ZSCAN1	44.71
cg19211931	chr2	115419537	3.099	4.286	0.472	0.95	DPP10	56.18
cg11098951	chr12	51777493	-0.8819	1.22	0.472	0.95	GALNT6	77.19
cg01760174	chr9	109879157	-0.6052	0.8369	0.472	0.95		90.77
cg16512037	chr5	79784190	0.2089	0.2889	0.472	0.95	FAM151B	4.07
cg08535184	chr1	27152066	-1.115	1.543	0.472	0.95	ZDHHC18	61.61
cg25250374	chr5	20305563	1.333	1.844	0.473	0.95	CDH18	49.13
cg22038273	chr15	75382874	-0.9722	1.345	0.473	0.95		56.06
cg14447074	chr15	73627581	-1.286	1.779	0.473	0.95	HCN4	54.95
cg27222147	chr12	2224755	-0.6093	0.8426	0.473	0.95	CACNA1C	83.84
cg07954572	chr12	117484521	-0.7165	0.9909	0.473	0.95	TESC	41.83
cg23227355	chr2	20063304	0.102	0.1411	0.473	0.95		1.58
cg12294323	chr3	142333132	-0.4111	0.5685	0.473	0.95	PLS1	92.37
cg00360077	chr15	80889593	-0.3146	0.4351	0.473	0.95	ARNT2	93.47
cg15556732	chr16	48653967	-0.5512	0.7623	0.473	0.95	MIR5095	87.14
cg27058239	chr3	197816796	-0.3636	0.5028	0.473	0.95		6.86
cg15551201	chr5	67948405	0.5309	0.7342	0.473	0.95		34.05
cg02375251	chr2	101029771	-0.2754	0.3808	0.473	0.95	CHST10	93.44
cg03523889	chr14	76291662	-0.5986	0.8278	0.473	0.95	TTLL5	86.06
cg18131329	chr6	37227193	0.761	1.052	0.473	0.95	TMEM217	78.86
cg17650319	chr7	106642871	0.6123	0.8468	0.473	0.95		85.72
cg00609457	chr15	94613902	-0.9156	1.266	0.473	0.95	LINC01581	68.22
cg16324649	chr18	47571021	-0.9001	1.245	0.473	0.95	MYO5B	67.69
cg09113768	chr1	68962614	0.07297	0.1009	0.473	0.95	DEPDC1	1.02
cg14237852	chr11	4469737	-1.017	1.406	0.473	0.95	OR52K2	16.88
cg16657465	chr8	118849384	-0.372	0.5145	0.473	0.95	EXT1	92.56
cg23951198	chr14	24899306	0.1111	0.1536	0.473	0.95	CBLN3	2.19
cg03065899	chr17	80920376	-0.7182	0.9933	0.473	0.95	B3GNTL1	92.72
cg05236879	chr15	60292509	-1.396	1.93	0.473	0.95		9.07
cg10619733	chr12	31821808	-0.257	0.3554	0.473	0.95	C12orf72	94.16
cg06657455	chr10	375691	-1.372	1.897	0.473	0.95	DIP2C	57.72
cg14859743	chr8	6664174	-0.6206	0.8583	0.473	0.95		43.31
cg07304173	chr10	48389795	-0.421	0.5822	0.473	0.95	RBP3	88.55
cg18609149	chr2	230989183	-0.965	1.335	0.473	0.95		33.92
cg21907708	chr13	50095594	0.8147	1.127	0.473	0.95	PHF11	49.94
cg17765461	chr19	1408416	-0.4935	0.6825	0.473	0.95	DAZAP1	10.85
cg11092793	chr10	18872138	-0.5119	0.7079	0.473	0.95	NSUN6	88.67
cg24116886	chr20	137877	-1.831	2.532	0.473	0.95	DEFB127	82.96
cg23468128	chr2	61108270	0.1047	0.1447	0.473	0.95	REL	2.17
cg21180953	chr18	42489607	-0.8469	1.171	0.473	0.95	SETBP1	76.91
cg19917639	chr1	175128381	-0.3906	0.5401	0.473	0.95	KIAA0040	90.31
cg14084347	chr6	132381836	0.7217	0.9981	0.473	0.95		85.51
cg08607533	chr12	132991766	0.3462	0.4789	0.473	0.95		5.6
cg06750417	chr21	44039150	-1.41	1.95	0.473	0.95		62.28
cg04055096	chr16	49642818	0.7136	0.9869	0.473	0.95	ZNF423	85.02
cg25054052	chr13	22245066	-0.1876	0.2595	0.473	0.95	FGF9	3.78
cg11558928	chr3	158401115	-0.3072	0.4249	0.473	0.95	GFM1	93.51
cg09554940	chr8	128608591	-0.8369	1.157	0.473	0.95		40.98
cg23131127	chr14	56808705	-1.306	1.807	0.473	0.95		55.19
cg26961582	chr16	1180016	-0.7729	1.069	0.473	0.95		48.43
cg18001869	chr22	39966711	-0.864	1.195	0.473	0.95	CACNA1I	31.8
cg04385305	chr3	160117394	-0.2909	0.4023	0.473	0.95	IFT80	3.82
cg26072327	chr5	98104276	0.09574	0.1324	0.473	0.95	RGMB	2.12
cg13553453	chr12	109915468	0.09971	0.1379	0.473	0.95	UBE3B	2.53
cg01256877	chr1	209144556	-0.652	0.9018	0.473	0.95		88.21
cg17720056	chr6	137661985	-0.9064	1.254	0.473	0.95		51.19
cg15292565	chr12	54581879	0.9604	1.328	0.473	0.95	SMUG1	88.14
cg12580275	chr1	205744413	-0.1234	0.1706	0.473	0.95	RAB7L1	2.66
cg10919760	chr8	100816724	-0.6132	0.8481	0.473	0.95	VPS13B	86.04
cg01050810	chr6	168053859	-0.3763	0.5205	0.473	0.95		95.92
cg11002258	chr12	130976515	-2.863	3.96	0.473	0.95	RIMBP2	62.76
cg12433713	chr10	131770585	-0.8087	1.118	0.473	0.95		8.64
cg13487614	chr6	42192461	-1.619	2.239	0.473	0.95		53.21
cg14328173	chr3	187010344	-1.504	2.081	0.473	0.95	MASP1	77.01
cg15575538	chr7	25894005	-0.6321	0.8743	0.473	0.95		84.36
cg14652604	chr3	126746530	-0.4438	0.6139	0.473	0.95	PLXNA1	86.68
cg16640096	chr2	228029790	-0.3624	0.5013	0.473	0.95	COL4A3	10.9
cg08081407	chr3	57583693	-0.1505	0.2082	0.473	0.95	ARF4	2.71
cg00803368	chr11	7690690	-0.2347	0.3246	0.473	0.95	CYB5R2	94.44
cg12198813	chr11	2891077	-0.8355	1.156	0.473	0.95	KCNQ1DN	65.88
cg07804408	chr5	166524123	1.532	2.118	0.473	0.95		15.99
cg15170964	chrX	38420418	-0.8893	1.23	0.473	0.95	TSPAN7	16.1
cg20262943	chr2	27712708	0.1303	0.1803	0.473	0.95	IFT172	2.7
cg16321316	chr12	104744751	-0.4992	0.6905	0.473	0.95		89.59
cg24691814	chr1	65673302	-1.168	1.615	0.473	0.95	AK4	52.85
cg24018077	chr2	163115351	-0.9122	1.262	0.473	0.95		67.76
cg21734992	chr3	51467855	-0.6809	0.9418	0.473	0.95	VPRBP	56.03
cg12141611	chr14	91581030	-0.1475	0.204	0.473	0.95	C14orf159	2.74
cg05184874	chr15	59816715	-0.6506	0.8999	0.473	0.95		67.11
cg04210152	chr6	113966987	-0.5328	0.7369	0.473	0.95	LOC101927686	18.74
cg25011257	chr11	2193187	-0.8946	1.237	0.473	0.95	TH	29.04
cg08150802	chr22	24978336	-0.3345	0.4627	0.473	0.95	GGT1	91.59
cg22049485	chr12	120534798	0.1734	0.2398	0.473	0.95	RAB35	97.52
cg26878709	chr11	120197138	-1.313	1.817	0.473	0.95	TMEM136	45.44
cg15668889	chr2	74752756	-0.2916	0.4033	0.473	0.95	DQX1	90.61
cg02775846	chr6	83775730	0.11	0.1522	0.473	0.95	UBE2CBP	2.41
cg25952208	chr17	71067710	-0.6468	0.8947	0.473	0.95	SLC39A11	43.36
cg14020392	chr7	116261834	-0.8788	1.216	0.473	0.95		48.29
cg27239974	chr6	119806129	-0.8697	1.203	0.473	0.95	LOC285762	31.85
cg16142488	chr5	12176144	0.8939	1.236	0.473	0.95		14.34
cg09887298	chr4	54152475	-0.2154	0.2979	0.473	0.95	SCFD2	95.28
cg25953692	chr6	31695415	-0.999	1.382	0.473	0.95	DDAH2	80.39
cg02774045	chr16	2550497	0.09238	0.1278	0.473	0.95	TBC1D24	98.66
cg05485635	chr15	66697029	-0.9332	1.291	0.473	0.95	MAP2K1	78.65
cg07498624	chr16	204831	-0.5613	0.7765	0.473	0.95		5.85
cg02179239	chr10	23002514	-0.178	0.2462	0.473	0.95	PIP4K2A	2.78
cg09431264	chr19	3707944	-0.8555	1.183	0.473	0.95	TJP3	57.4
cg09936146	chr17	54589122	0.6696	0.9262	0.473	0.95		83.2
cg08280475	chr3	128997692	0.1642	0.2271	0.473	0.95	C3orf37	4.95
cg24176040	chr6	31129358	-0.7442	1.029	0.473	0.95	TCF19	92.18
cg12256941	chr18	13026680	-0.7105	0.9829	0.473	0.95	CEP192	83.3
cg09216381	chr1	12043512	-0.5296	0.7325	0.473	0.95	MFN2	89.84
cg09148975	chr1	38274245	0.1552	0.2147	0.473	0.95	C1orf122	3.08
cg23521507	chr14	52519112	-1.167	1.615	0.473	0.95	NID2	50.82
cg13387643	chr1	10737562	-3.645	5.042	0.473	0.95	CASZ1	43.18
cg18450322	chr3	128997702	-0.4691	0.649	0.473	0.95	C3orf37	11.1
cg15788625	chr19	16482633	-0.7988	1.105	0.473	0.95	EPS15L1	73.19
cg10895032	chr6	30596955	0.7293	1.009	0.473	0.95	C6orf134	82.17
cg18817550	chr12	107974285	-0.8236	1.139	0.473	0.95	BTBD11	44.9
cg14230859	chr2	157291402	0.9039	1.25	0.473	0.95	GPD2	68.79
cg08374890	chr16	31117067	0.1677	0.232	0.473	0.95		3.48
cg21389265	chr20	61640637	0.1727	0.2389	0.473	0.95		3.28
cg07559427	chr7	95467004	-1.663	2.301	0.473	0.95	DYNC1I1	71.37
cg10818988	chr13	27215886	-0.7323	1.013	0.473	0.95	WASF3	33.87
cg14973892	chr13	46944143	-1.37	1.895	0.473	0.95	C13orf18	61.19
cg16289728	chr19	19537018	-0.3803	0.526	0.473	0.95	GATAD2A	90.25
cg21957174	chr11	64511624	0.738	1.021	0.473	0.95	RASGRP2	8.97
cg14499153	chr20	55949676	-0.4258	0.5891	0.473	0.95	RAE1	89.4
cg10335912	chr13	111267720	-0.2948	0.4079	0.473	0.95	CARKD	3.69
cg17061729	chr8	25911058	-0.5141	0.7111	0.473	0.95		6.25
cg10194655	chr12	110841920	-0.08637	0.1195	0.473	0.95	ANAPC7	2.09
cg26967100	chr14	61104032	0.8239	1.14	0.473	0.95		64.23
cg05119117	chr1	31537937	0.2628	0.3636	0.473	0.95	PUM1	2.83
cg22368007	chr1	184356295	-0.08294	0.1147	0.473	0.95	C1orf21	1.59
cg08463280	chr5	167466922	-1.507	2.085	0.473	0.95	ODZ2	55.02
cg05013696	chr11	55110233	-2.599	3.596	0.473	0.95	OR4A16	53.1
cg19139111	chr8	98905611	-0.838	1.159	0.473	0.95	MATN2	42.71
cg20163512	chr4	36401598	1.878	2.598	0.473	0.95		17.07
cg10700114	chr4	189956937	-0.7122	0.9852	0.473	0.95		38.76
cg05519511	chr2	106102078	-0.7908	1.094	0.473	0.95		77.8
cg04332110	chr16	11219831	-0.2836	0.3924	0.473	0.95	CLEC16A	93.03
cg20658027	chr2	135398210	0.8664	1.199	0.473	0.95	TMEM163	20.15
cg23896845	chr4	71236254	-1.874	2.592	0.473	0.95		38.58
cg17614275	chr17	78188503	0.4239	0.5864	0.473	0.95	SGSH	91.87
cg18204589	chr2	217939092	1.265	1.75	0.473	0.95		71.57
cg16537765	chr3	167381144	-1.8	2.49	0.473	0.95		51.26
cg02286506	chr2	109648931	-0.5854	0.8099	0.473	0.95		80.63
cg25538012	chr22	43650296	-0.9981	1.381	0.473	0.95	SCUBE1	58.99
cg20935903	chr19	42975954	-0.9188	1.271	0.473	0.95	LIPE-AS1	69.64
cg12240124	chr8	81397717	-0.1388	0.1921	0.473	0.95	ZBTB10	2.78
cg18264562	chr1	26253412	-0.5803	0.8028	0.473	0.95		79.12
cg01900833	chr4	942074	0.4097	0.5667	0.473	0.95	TMEM175	90.72
cg05297956	chr14	39836636	-0.4091	0.566	0.473	0.95		89.29
cg11895806	chr9	127213815	-0.7365	1.019	0.473	0.95		28.95
cg09313938	chr16	89757957	-0.4166	0.5763	0.473	0.95	CDK10	84.34
cg04986610	chr3	47019413	0.2922	0.4042	0.473	0.95	CCDC12	95.05
cg16325635	chrX	119037561	0.835	1.155	0.473	0.95	AKAP14	89.92
cg01422243	chr10	22725309	-0.624	0.8633	0.473	0.95		79.91
cg21236100	chr16	1471000	-0.2013	0.2785	0.473	0.95	C16orf91	4.55
cg27528825	chr2	159282178	2.208	3.055	0.473	0.95	CCDC148	78.82
cg01314762	chr2	106814741	0.5745	0.7948	0.473	0.95		12.01
cg06907418	chr17	3438857	-3.679	5.089	0.473	0.95	TRPV3	40.02
cg24178926	chr11	134027983	-0.7425	1.027	0.473	0.95	NCAPD3	75.46
cg17226974	chr11	56231404	3.382	4.679	0.473	0.95	OR5M9	55.29
cg13203804	chr19	58111767	-0.24	0.3321	0.473	0.95	ZNF530	4.19
cg05509738	chr4	106764297	0.499	0.6904	0.473	0.95	GSTCD	86.76
cg04632958	chrX	99551571	1.496	2.07	0.473	0.95	PCDH19	38.4
cg09232225	chr16	67022472	-0.8179	1.132	0.473	0.95	CES8	55.85
cg16328477	chr6	26216924	-0.1432	0.1981	0.473	0.95	HIST1H2AE	2.95
cg07691225	chr22	43807978	-0.09766	0.1351	0.473	0.95	MPPED1	1.91
cg09523171	chr19	49436756	0.1077	0.149	0.473	0.95	DHDH	2.76
cg26219747	chr1	118472393	0.1448	0.2003	0.473	0.95	GDAP2	2.79
cg26328922	chr9	121181018	-2.322	3.213	0.473	0.95		70.64
cg18807699	chr17	57944310	-0.8925	1.235	0.473	0.95	TUBD1	87.24
cg10940651	chr2	43823357	-0.2693	0.3726	0.473	0.95	THADA	1.94
cg05883690	chr11	112837374	-1.049	1.451	0.473	0.95	NCAM1	26.25
cg01403010	chr22	38609534	-0.8288	1.147	0.473	0.95	MAFF	60.71
cg11019790	chr19	6215148	0.6342	0.8775	0.473	0.95	MLLT1	38.85
cg15062874	chr14	23616631	0.3465	0.4793	0.473	0.95	SLC7A8	93.23
cg11984102	chr15	32921840	-0.3299	0.4564	0.473	0.95	ARHGAP11A	92.01
cg07193309	chrX	118404900	0.8291	1.147	0.473	0.95		70.78
cg20213491	chr10	79050328	-0.5564	0.7698	0.473	0.95	KCNMA1	15.6
cg01022370	chr8	8749074	0.8694	1.203	0.473	0.95	MFHAS1	82.31
cg03250220	chr2	110970097	0.6709	0.9283	0.473	0.95	NCRNA00116	9.34
cg19172949	chr20	32226227	-0.2757	0.3814	0.473	0.95	CBFA2T2	91.62
cg04754454	chr14	103475666	-0.5611	0.7763	0.473	0.95	CDC42BPB	80.36
cg08606497	chr8	28244769	-0.879	1.216	0.473	0.95	ZNF395	43.1
cg02196592	chr16	85209260	-0.7776	1.076	0.473	0.95		24.41
cg07901314	chr13	24281664	-0.9445	1.307	0.473	0.95		83.63
cg10518327	chr10	77161702	-0.1054	0.1459	0.473	0.95	C10orf41	2.44
cg16994510	chr18	77474974	-0.196	0.2712	0.473	0.95	CTDP1	96.27
cg07208667	chr8	41425365	-0.7738	1.071	0.473	0.95		66.86
cg26399369	chr11	113156193	-1.103	1.526	0.473	0.95		77.25
cg05334032	chr14	105041531	-1.884	2.607	0.473	0.95		59.95
cg14865328	chr7	151217339	-0.07572	0.1048	0.473	0.95	RHEB	1.41
cg20325796	chr22	31847739	-0.7017	0.9709	0.473	0.95	EIF4ENIF1	66.5
cg26232470	chr7	134603932	0.719	0.9948	0.473	0.95	CALD1	82.98
cg17919471	chrX	52896992	-1.056	1.461	0.473	0.95	XAGE3	27.57
cg17533232	chr7	120852287	1.091	1.51	0.473	0.95	C7orf58	74.72
cg21578848	chr6	139337794	-0.6086	0.8421	0.473	0.95		87.06
cg04883648	chr3	33136372	0.714	0.9879	0.473	0.95	TMPPE	80.55
cg14525769	chr5	10692140	1.081	1.495	0.473	0.95	DAP	25.92
cg04592785	chr5	121815569	-0.6273	0.8679	0.473	0.95	MGC32805	83.33
cg24850585	chr12	50350354	-0.9774	1.352	0.473	0.95	AQP2	79.98
cg14673233	chr12	40015182	-0.9177	1.27	0.473	0.95	ABCD2	81.79
cg02366686	chr1	62207676	-0.4868	0.6736	0.473	0.95	INADL	6.19
cg06153788	chr22	41201715	-0.4032	0.558	0.473	0.95	SLC25A17	91.42
cg05023168	chr6	90351415	-0.4019	0.5561	0.473	0.95		93.21
cg10896594	chr8	833183	-0.9102	1.259	0.473	0.95		30.35
cg24931856	chr1	19104579	-1.308	1.809	0.473	0.95		44.66
cg04551902	chr19	51459745	1.63	2.256	0.473	0.95		76.87
cg06373574	chr6	26569596	-0.3758	0.52	0.473	0.95		5.06
cg14601234	chr11	18720082	-0.2103	0.2909	0.473	0.95	TMEM86A	3.73
cg24214903	chr19	5093659	-0.3976	0.5501	0.473	0.95	KDM4B	92.23
cg24035035	chr7	151489964	-0.9602	1.329	0.473	0.95	PRKAG2	54.42
cg13783692	chr10	104998921	0.398	0.5507	0.473	0.95		14.39
cg20923498	chr2	99096920	-1.039	1.438	0.473	0.95	INPP4A	66.9
cg02701792	chr3	131103103	-0.3627	0.5018	0.473	0.95	NUDT16	89.24
cg25175684	chr3	10288852	0.8332	1.153	0.473	0.95	TATDN2	83.67
cg02139088	chr3	197025398	-0.07275	0.1007	0.473	0.95	DLG1	1.44
cg03887211	chrX	110921097	-0.9326	1.29	0.473	0.95		68.06
cg06242962	chr21	26212587	-2.391	3.309	0.473	0.95	LOC339622	63.56
cg15929395	chr11	117695828	-1.507	2.085	0.473	0.95	FXYD2	46.29
cg27161795	chr14	37809785	2.277	3.151	0.473	0.95	MIPOL1	34.42
cg11980791	chr9	131084797	-0.6057	0.8382	0.473	0.95	COQ4	4.68
cg14290722	chr12	58166823	-0.4681	0.6478	0.473	0.95	METTL1	4.37
cg11456828	chr1	111159200	-0.8089	1.119	0.473	0.95	KCNA2	32.6
cg18531004	chr3	128564980	2.443	3.381	0.473	0.95		14.82
cg06876053	chr11	9810051	-0.7886	1.091	0.473	0.95	SBF2	80.81
cg07172280	chr9	140009455	-1.953	2.702	0.473	0.95	DPP7	24.01
cg26813705	chr6	125868133	1.275	1.764	0.473	0.95		42.34
cg16461052	chr9	95858314	0.1192	0.1649	0.473	0.95	C9orf89	2.24
cg19865412	chr3	142361468	-0.3995	0.5529	0.473	0.95	PLS1	88.79
cg17295957	chr3	127006803	1.375	1.903	0.473	0.95		33.54
cg02907319	chr15	29843537	-1.185	1.639	0.473	0.95	FAM189A1	79.17
cg01323835	chr3	23907350	-0.7995	1.106	0.473	0.95	UBE2E1	68.46
cg06931591	chr10	118980094	-1.346	1.863	0.473	0.95		54.28
cg23109910	chr4	88026471	-0.3527	0.4881	0.473	0.95	AFF1	91.57
cg21525554	chr7	31568317	-0.9599	1.328	0.473	0.95	CCDC129	13.91
cg02903472	chr11	76497265	-0.7174	0.9927	0.473	0.95	TSKU	79.86
cg03378756	chr14	99424830	-1.102	1.525	0.473	0.95		62.33
cg17395859	chr8	145541005	-0.4195	0.5805	0.473	0.95	DGAT1	31.4
cg12790659	chr8	1922893	-1.766	2.445	0.473	0.95	KBTBD11-OT1	35.02
cg01721853	chr1	7783195	-1.619	2.241	0.473	0.95	CAMTA1	70.94
cg26535547	chr17	42151680	-0.336	0.465	0.473	0.95	G6PC3	92.37
cg06024104	chr1	153630651	-2.001	2.769	0.473	0.95	SNAPIN	39.82
cg08699608	chr13	115029228	-0.4826	0.6679	0.473	0.95	CDC16	88.56
cg09240515	chr2	46605834	-0.5034	0.6966	0.473	0.95	EPAS1	42.49
cg25063025	chr19	54653414	-0.3932	0.5441	0.473	0.95	CNOT3	91.33
cg19884111	chr5	32753528	-1.553	2.149	0.473	0.95	NPR3	76.24
cg10743065	chr12	100653061	-0.5428	0.7512	0.473	0.95	DEPDC4	85.48
cg24939665	chr8	28044648	-0.4833	0.6688	0.473	0.95	ELP3	82.66
cg04542433	chr16	66460861	0.1571	0.2175	0.473	0.95	BEAN	3.73
cg19654882	chr11	3829219	-0.6973	0.965	0.473	0.95	PGAP2	29.53
cg14589411	chrX	118630414	-0.9774	1.353	0.473	0.95		38.61
cg14680768	chrX	123094326	-0.3429	0.4745	0.473	0.95	STAG2	5.33
cg24167515	chr20	42033934	1.043	1.444	0.473	0.95		84.46
cg10992481	chr6	3428233	-0.7747	1.072	0.473	0.95	SLC22A23	76.87
cg26964426	chr16	85455911	0.9488	1.313	0.473	0.95		86.27
cg00623498	chr6	540351	1.028	1.423	0.473	0.95	EXOC2	85.07
cg00379377	chr6	151518101	-0.5043	0.6979	0.473	0.95		86.5
cg19167080	chr7	73703528	-0.08731	0.1208	0.473	0.95	CLIP2	1.91
cg26024206	chr7	148892367	-0.3016	0.4173	0.473	0.95	ZNF282	5.59
cg24104938	chr6	108487078	-2.022	2.798	0.473	0.95	NR2E1	12.93
cg15456583	chr16	3172037	-0.8654	1.198	0.473	0.95		68.06
cg27486277	chr2	101618593	-0.07566	0.1047	0.473	0.95	RPL31	1.49
cg08650900	chr13	47694775	-1.558	2.157	0.473	0.95		75.64
cg27387956	chr21	41856742	1.604	2.219	0.473	0.95	DSCAM	86.5
cg09685193	chr11	12220926	-0.2329	0.3223	0.473	0.95	MICAL2	94.77
cg15969263	chr21	45287137	-0.7593	1.051	0.473	0.95	AGPAT3	41.31
cg09097949	chr19	58981167	-0.3147	0.4355	0.473	0.95	ZNF324	92.78
cg15897704	chr15	43089585	-0.346	0.4789	0.473	0.95	TTBK2	91.95
cg10775357	chr3	181476217	-1.02	1.411	0.473	0.95		85.25
cg19066682	chr6	114618460	0.9316	1.289	0.473	0.95		55.77
cg17956530	chr17	78667699	0.1375	0.1903	0.473	0.95	RPTOR	98.28
cg21485120	chr6	31707746	0.1136	0.1572	0.473	0.95	MSH5	2.68
cg02217727	chr17	19396340	0.5266	0.7288	0.473	0.95		88.35
cg07743759	chr3	159757127	-1.729	2.393	0.473	0.95	IL12A-AS1	33.59
cg11056045	chr7	44835684	0.1268	0.1754	0.473	0.95	PPIA	2.63
cg26365831	chr21	30391822	-0.1204	0.1666	0.473	0.95	RWDD2B	2.58
cg12854855	chr17	78439812	-0.9434	1.306	0.473	0.95		74.82
cg10068568	chr12	1113120	-0.8086	1.119	0.473	0.95	ERC1	59.57
cg10418716	chr12	110437196	0.09943	0.1376	0.473	0.95	ANKRD13A	2.36
cg06267617	chr1	172291727	-1.081	1.497	0.473	0.95	DNM3	70.12
cg03098854	chr13	47268325	-0.7814	1.081	0.473	0.95	LRCH1	66.09
cg15185794	chr1	17446087	-0.2148	0.2973	0.473	0.95	PADI2	5.44
cg07604896	chr3	156544136	2.133	2.952	0.473	0.95	LEKR1	7.77
cg01072639	chr20	5891781	-0.4187	0.5794	0.473	0.95	CHGB	6.56
cg26889879	chr16	74250313	-0.9808	1.357	0.473	0.95		75.03
cg09805709	chr1	6552273	-0.2889	0.3998	0.473	0.95	PLEKHG5	93.09
cg05614161	chr5	177627467	0.7945	1.1	0.473	0.95		61.29
cg07984168	chr13	26626663	-1.134	1.569	0.473	0.95	SHISA2	37.86
cg15811904	chr14	99969535	-0.6371	0.8817	0.473	0.95	CCNK	62.7
cg04383442	chr3	60752789	-0.3942	0.5456	0.473	0.95	FHIT	93.96
cg25167372	chr14	65229085	-0.4829	0.6684	0.473	0.95	SPTB	5.28
cg09005399	chr11	65809995	-0.8443	1.168	0.473	0.95	GAL3ST3	79.1
cg22689075	chr6	3259058	0.4624	0.6399	0.473	0.95	PSMG4	5.46
cg09220050	chr20	48770642	0.7003	0.9692	0.473	0.95	TMEM189	15.05
cg03549129	chr11	118242598	-0.2532	0.3505	0.473	0.95	UBE4A	94.04
cg12484593	chr17	9479081	0.0985	0.1363	0.473	0.95	WDR16	2.14
cg18992201	chr3	109035381	0.5467	0.7566	0.473	0.95	DPPA2	13.35
cg12124527	chr1	61818009	0.5822	0.8057	0.473	0.95	NFIA	90.38
cg11284027	chr20	5042256	-0.512	0.7086	0.473	0.95		89.2
cg00209622	chr19	54371159	0.1331	0.1842	0.473	0.95	MYADM	2.57
cg01193322	chr1	154296812	-1.554	2.151	0.473	0.95	AQP10	41.28
cg06680861	chr4	147466455	-1.124	1.556	0.473	0.95		42.61
cg20931867	chr4	152684351	1.678	2.323	0.473	0.95		17.98
cg27078727	chr12	68046905	-0.3242	0.4487	0.473	0.95	DYRK2	90.34
cg03685556	chr12	133146337	-0.6476	0.8963	0.473	0.95	FBRSL1	61.28
cg08306794	chr1	85995902	-0.5785	0.8007	0.473	0.95	DDAH1	86.49
cg19904352	chr11	102139781	-0.6031	0.8348	0.473	0.95		8.88
cg04712730	chr15	25310098	-0.9145	1.266	0.473	0.95	SNORD116-2	40.02
cg11786839	chr6	1635578	-0.7059	0.977	0.473	0.95	GMDS	69.94
cg00989492	chr1	70033219	-0.07149	0.09895	0.473	0.95		1.09
cg11931253	chr19	7661462	-1.011	1.4	0.473	0.95	KIAA1543	52.86
cg00874073	chr17	73073329	0.5126	0.7095	0.473	0.95		19.52
cg19590063	chr11	84431918	-1.563	2.164	0.473	0.95	DLG2	18.99
cg10451760	chrX	136649093	-0.8957	1.24	0.473	0.95	ZIC3	59.76
cg05775675	chr17	1957147	0.1199	0.1659	0.473	0.95	HIC1	2.32
cg19998994	chr20	634167	0.1139	0.1577	0.473	0.95	SRXN1	1.87
cg25013568	chr3	14298191	-1.322	1.829	0.473	0.95		55.95
cg17427926	chr17	76227386	0.8002	1.108	0.473	0.95	LOC283999	19.27
cg21390512	chr8	127568850	-1.593	2.205	0.473	0.95	FAM84B	37.69
cg24527022	chr14	21135499	0.8261	1.143	0.473	0.95		65.54
cg03634145	chr6	484044	-0.751	1.039	0.473	0.95		88.6
cg03962678	chr11	118398094	-0.8221	1.138	0.473	0.95	TTC36	40.41
cg09906382	chr2	157184416	-0.3195	0.4422	0.473	0.95	NR4A2	92.31
cg21803057	chr2	131116359	-0.2279	0.3155	0.473	0.95	PTPN18	94.6
cg10828807	chr1	150402558	-0.9639	1.334	0.473	0.95	RPRD2	39.42
cg20347090	chr12	3602093	-0.3773	0.5222	0.473	0.95	PRMT8	4.45
cg26301489	chr17	45912037	-0.9131	1.264	0.473	0.95	LRRC46	51.77
cg26373812	chr8	145019617	-0.5975	0.827	0.473	0.95	PLEC1	80.35
cg13468036	chr1	110993548	-1.5	2.076	0.473	0.95	PROK1	48.25
cg14897096	chr11	66722073	-0.8367	1.158	0.473	0.95	PC	91.21
cg06773553	chr6	143267593	-0.1953	0.2704	0.473	0.95	HIVEP2	3.26
cg08828605	chr9	137545205	0.6271	0.868	0.473	0.95	COL5A1	16.16
cg21464492	chr2	1691062	-1.935	2.678	0.473	0.95	PXDN	60.48
cg15729466	chr6	7941223	-1.747	2.419	0.473	0.95	BLOC1S5-TXNDC5	60.73
cg07252575	chr17	58096403	-0.7271	1.006	0.473	0.95	DHX40P	78.21
cg07294323	chr16	73083327	-0.7584	1.05	0.473	0.95	ZFHX3	53.36
cg02869289	chr19	46177325	-0.6704	0.928	0.473	0.95	MIR642	44.89
cg17865602	chr6	144328482	-0.9037	1.251	0.473	0.95	HYMAI	44.45
cg06001396	chr14	55603957	0.7953	1.101	0.473	0.95	LGALS3	88.33
cg11407610	chr7	141437686	0.232	0.3212	0.473	0.95	SSBP1	6.75
cg00987285	chr10	60384845	-1.37	1.896	0.473	0.95	BICC1	82.7
cg23479586	chr15	52860292	-0.775	1.073	0.473	0.95	ARPP19	14.56
cg21353045	chr11	73588656	1.603	2.218	0.473	0.95	COA4	81.22
cg26773567	chr10	82173535	-0.6145	0.8506	0.473	0.95	C10orf58	80.03
cg21221695	chr4	72188145	0.6658	0.9216	0.473	0.95	SLC4A4	87.84
cg13471893	chr3	96756518	-1.725	2.387	0.473	0.95	EPHA6	75.56
cg15028201	chr15	52407049	-1.041	1.441	0.473	0.95		45.86
cg26413195	chr10	52384956	-0.1475	0.2042	0.473	0.95	SGMS1	2.51
cg27136643	chr16	3493534	1.035	1.433	0.473	0.95	NAT15	43.84
cg23925773	chr15	99450094	-0.6753	0.9348	0.473	0.95	IGF1R	34.91
cg18989270	chr11	18722092	0.9727	1.346	0.473	0.95	TMEM86A	41.09
cg18060351	chrX	102631208	0.8416	1.165	0.473	0.95	NGFRAP1	12.05
cg20580294	chr10	7486967	1.412	1.954	0.473	0.95		57.55
cg04242499	chr5	140749745	-2.038	2.82	0.473	0.95	PCDHGA4	25.29
cg19553169	chr4	17234719	0.7993	1.106	0.473	0.95		15.17
cg26791660	chr15	63624942	-0.9797	1.356	0.473	0.95	CA12	42.74
cg05879394	chr8	126591840	0.7789	1.078	0.473	0.95		64.96
cg00632853	chr9	132403257	-0.9605	1.33	0.473	0.95	ASB6	46.67
cg23450399	chr18	13387423	1.846	2.555	0.473	0.95	C18orf1	41.49
cg06420150	chr19	13603056	-0.8866	1.227	0.473	0.95	CACNA1A	17.23
cg11914104	chr15	45739218	-0.6369	0.8816	0.473	0.95		89.11
cg25921502	chr10	50363896	-0.5623	0.7783	0.473	0.95	C10orf128	28.43
cg00616922	chr16	48386789	0.3858	0.5341	0.473	0.95	LONP2	87.41
cg26010213	chr10	106193559	0.8908	1.233	0.473	0.95	CFAP58	75.75
cg08125939	chr17	45858084	-1.309	1.812	0.473	0.95		65.48
cg08949398	chr19	7257340	-0.9974	1.381	0.473	0.95	INSR	61.65
cg06787206	chr10	120168048	-0.612	0.8472	0.473	0.95		84.87
cg04713062	chr17	39684633	-0.2425	0.3357	0.473	0.95	KRT19	4
cg01281450	chr12	68548770	-0.446	0.6174	0.473	0.95	IFNG	20.32
cg14403398	chr17	17942860	0.09865	0.1366	0.473	0.95	ATPAF2	1.66
cg06994902	chr2	207504293	-1.033	1.43	0.473	0.95		30.49
cg05124308	chr1	29450569	-0.2618	0.3624	0.473	0.95	TMEM200B	7.52
cg07563943	chr5	13843916	-2.196	3.04	0.473	0.95	DNAH5	71.41
cg24724736	chr12	109798622	1.655	2.292	0.473	0.95	LINC01486	73.61
cg22328746	chr4	186578455	-1.45	2.008	0.473	0.95	SORBS2	63.67
cg27402429	chr3	72788294	0.2843	0.3936	0.473	0.95		4.53
cg10576385	chr7	119647021	-1.834	2.538	0.473	0.95		56.01
cg15606031	chr10	311252	-0.8147	1.128	0.473	0.95		84.92
cg24058852	chr10	114479162	-0.3293	0.4559	0.473	0.95	VTI1A	92.73
cg23700278	chr4	3746874	-1.322	1.831	0.473	0.95		61.1
cg13875915	chr2	174828181	-0.1257	0.1741	0.473	0.95	SP3	2.64
cg03182645	chr21	33394198	0.7103	0.9833	0.473	0.95		46.01
cg07140284	chr21	45939800	-1.264	1.75	0.473	0.95	TSPEAR	77.82
cg02391450	chr5	171969338	-1.166	1.614	0.473	0.95		69.28
cg16238419	chr22	50451414	-0.5845	0.8091	0.473	0.95	IL17REL	40.71
cg17119516	chr5	1345369	0.09649	0.1336	0.473	0.95	CLPTM1L	1.73
cg10115820	chr9	136399781	-1.245	1.723	0.473	0.95	ADAMTSL2	5.72
cg10314752	chr14	94640828	-0.263	0.3641	0.473	0.95	PPP4R4	4.72
cg23489013	chr6	73362659	-0.7473	1.035	0.473	0.95	KCNQ5-IT1	80.85
cg04725474	chr3	100428357	0.09955	0.1378	0.473	0.95	TFG	1.64
cg21665000	chr17	12569135	2.095	2.9	0.473	0.95	MYOCD	9.24
cg23448820	chr2	46926205	0.1378	0.1908	0.473	0.95	SOCS5	3.16
cg25434244	chr6	111270690	-0.3011	0.4168	0.473	0.95		92.72
cg00082252	chr5	67404968	-1.089	1.507	0.473	0.95		80.9
cg26823989	chr1	87380673	0.3575	0.4949	0.473	0.95	SEP15	8.16
cg09816000	chr11	117279712	0.3627	0.5021	0.473	0.95	CEP164	91.77
cg04961866	chr16	3085686	-0.464	0.6423	0.473	0.95	CCDC64B	11.8
cg07033239	chr11	65999834	-0.5459	0.7557	0.473	0.95	PACS1	86.44
cg23280614	chr4	25334690	-0.9449	1.308	0.473	0.95	ZCCHC4	47.42
cg12350922	chr14	95957494	-0.6659	0.9219	0.473	0.95		77.35
cg11497957	chr8	125985846	3.639	5.037	0.473	0.95	ZNF572	25.61
cg23572371	chr5	117522158	-1.728	2.392	0.473	0.95	LOC102467224	51.7
cg13019149	chr7	16684504	0.08429	0.1167	0.473	0.95	BZW2	1.65
cg03433329	chr17	33446705	-0.1005	0.1392	0.473	0.95	RAD51L3	2.3
cg16534307	chr7	28452289	-1.237	1.713	0.473	0.95	CREB5	51.93
cg16997488	chr5	52083949	-0.1411	0.1954	0.473	0.95	ITGA1	2.77
cg09249159	chr3	179225342	-0.9636	1.334	0.473	0.95		55.58
cg19859287	chr5	75921516	-0.8707	1.205	0.473	0.95	IQGAP2	60.61
cg12172391	chr1	35643363	-0.2946	0.4079	0.473	0.95		94.13
cg00986803	chr11	44637646	-0.3943	0.5458	0.473	0.95	CD82	93.31
cg01264765	chr16	84327869	-1.277	1.768	0.473	0.95	WFDC1	32.68
cg26134895	chr5	15500270	0.09947	0.1377	0.473	0.95	FBXL7	1.92
cg27268798	chr22	17673173	-0.9241	1.279	0.473	0.95	CECR1	63.86
cg08514559	chr5	122179120	-0.2584	0.3577	0.473	0.95		92.78
cg01522446	chr17	41150340	-0.2636	0.3649	0.473	0.95	RPL27	4.62
cg13661131	chr7	148680081	-1.284	1.777	0.473	0.95		9.8
cg05661282	chr19	58220370	2.293	3.175	0.473	0.95	ZNF154	59.67
cg04521244	chr7	94286431	-0.6802	0.9416	0.473	0.95	SGCE	54.84
cg13505705	chr12	98987474	-0.1695	0.2347	0.473	0.95	SLC25A3	2.47
cg25309343	chr19	51226207	0.9299	1.287	0.473	0.95	CLEC11A	42.24
cg18905856	chr4	110832806	-0.2623	0.3632	0.473	0.95	EGF	92.83
cg16541160	chr16	23507248	0.5981	0.828	0.473	0.95	GGA2	92.57
cg14010830	chr3	49733401	-0.3908	0.541	0.473	0.95	RNF123	92.04
cg15308565	chr16	84785543	-0.5968	0.8263	0.473	0.95	USP10	79.95
cg07758275	chr17	5327986	0.348	0.4817	0.473	0.95	RPAIN	92.96
cg21223771	chr9	95945201	-0.2857	0.3956	0.473	0.95		90.61
cg12999267	chr12	94376970	-0.966	1.337	0.473	0.95		56.65
cg15117507	chrX	14891330	-0.7497	1.038	0.473	0.95	FANCB	8.41
cg21058822	chr8	30002223	-1.795	2.485	0.473	0.95	MBOAT4	42.98
cg01321983	chr6	44924709	0.5597	0.7749	0.473	0.95	SUPT3H	89.25
cg22277106	chr7	1097457	-0.3239	0.4485	0.473	0.95	C7orf50	93.77
cg27222947	chr15	77713135	1.148	1.59	0.473	0.95	PEAK1	5.87
cg24994173	chr5	110408997	0.1455	0.2015	0.473	0.95	TSLP	3.02
cg21476599	chr12	5937105	-1.004	1.39	0.473	0.95	ANO2	76.71
cg23421390	chr20	18541411	-0.8664	1.2	0.473	0.95	SEC23B	78.35
cg04769761	chr16	70836790	-0.6123	0.8478	0.473	0.95		89.07
cg26762178	chr2	12855514	-0.5026	0.6959	0.473	0.95	TRIB2	90.06
cg14878844	chrX	31239293	0.5522	0.7645	0.473	0.95	DMD	17.22
cg06834875	chr14	100111263	-0.6313	0.8741	0.473	0.95	HHIPL1	58.2
cg04180046	chr7	45002736	-0.7099	0.9829	0.473	0.95	MYO1G	15.18
cg03342084	chr11	43902343	-3.234	4.478	0.473	0.95	ALKBH3	22.09
cg09921707	chr16	30786971	0.08717	0.1207	0.473	0.95		1.39
cg07933790	chrX	41333435	1.45	2.007	0.473	0.95	NYX	70.96
cg22663895	chr21	16997160	-1.146	1.586	0.473	0.95		33.21
cg08246857	chr4	23781136	-1.097	1.519	0.473	0.95		41.63
cg23361009	chr12	38547397	0.6761	0.9362	0.473	0.95		94.46
cg27116819	chr17	42092315	-0.1473	0.204	0.473	0.95	TMEM101	2.74
cg12382864	chr10	98480463	-0.7443	1.03	0.473	0.95	PIK3AP1	3.85
cg19736195	chr14	51836751	-1.096	1.517	0.473	0.95		41.63
cg17083685	chr13	90053523	-2.381	3.297	0.473	0.95		47.61
cg18185648	chr1	94561065	-0.9084	1.258	0.473	0.95	ABCA4	72.72
cg01988009	chr19	50881509	-0.3611	0.4999	0.473	0.95	NR1H2	91.19
cg00431516	chr1	16491049	-0.8147	1.128	0.473	0.95		77.93
cg14124301	chr17	2135957	-0.3044	0.4215	0.473	0.95	LOC101927839	92.88
cg00671499	chr10	99524136	0.6674	0.9241	0.473	0.95		87.87
cg14870958	chr14	73029842	0.4189	0.58	0.473	0.95	RGS6	93.28
cg00534871	chr9	140135525	-0.3186	0.4411	0.473	0.95	TUBB4B	5.46
cg11231291	chr1	60539932	3.792	5.25	0.473	0.95	C1orf87	58.9
cg21339926	chr14	95786621	0.2408	0.3335	0.473	0.95	CLMN	4
cg12602711	chr7	3947798	-1.255	1.738	0.473	0.95	SDK1	82.96
cg08479136	chr1	15283982	0.07384	0.1022	0.473	0.95	KIAA1026	98.71
cg01390564	chr16	31162282	-0.6259	0.8666	0.473	0.95	PRSS36	49.27
cg03325790	chr11	17097672	-0.7608	1.053	0.473	0.95	RPS13	48.43
cg01359122	chr15	58766875	-0.2205	0.3053	0.473	0.95	LOC101928694	93.88
cg00371245	chr7	52338509	1.216	1.684	0.473	0.95		74.87
cg04141346	chr1	113194320	-1.336	1.85	0.473	0.95	CAPZA1	60.92
cg02205073	chr16	19175822	-0.5551	0.7686	0.473	0.95		82.23
cg24466027	chr4	152994589	-0.5123	0.7093	0.473	0.95		87.19
cg14080075	chr12	82152625	-1.437	1.99	0.473	0.95	PPFIA2	16.82
cg02145588	chr16	77776938	-0.3083	0.4269	0.473	0.95		93.73
cg00520236	chr3	10316996	-0.2183	0.3023	0.473	0.95	TATDN2	93.77
cg16082125	chrX	47092560	-0.2289	0.317	0.473	0.95	USP11	4.29
cg13167052	chr2	154334077	1.964	2.72	0.473	0.95	RPRM	16.08
cg13076468	chr14	75128707	-0.5119	0.7088	0.473	0.95	KIAA0317	88.96
cg15041339	chr1	192486199	-1.072	1.484	0.473	0.95		77.37
cg00158081	chr18	47753746	0.9639	1.335	0.473	0.95	CCDC11	92.9
cg12049973	chr4	183999860	-0.3151	0.4363	0.473	0.95		92.93
cg16403509	chr4	92935365	1.792	2.481	0.473	0.95		61.32
cg06665762	chr9	130213833	-0.2166	0.2999	0.473	0.95	LRSAM1	3.91
cg14219428	chrX	13353181	1.301	1.802	0.473	0.95	LINC01203	71.48
cg22558794	chr5	87735697	0.4105	0.5685	0.473	0.95	LOC102546226	92.01
cg25754673	chr12	124880260	0.3383	0.4685	0.473	0.95	NCOR2	94.65
cg00678912	chr2	214106614	0.5684	0.7871	0.473	0.95		90.93
cg14232358	chr8	10698115	-0.5763	0.7981	0.473	0.95	PINX1	89.76
cg15140562	chr3	48659193	-0.5075	0.7027	0.473	0.95	TMEM89	81.86
cg01683086	chr20	62300161	-0.6622	0.9169	0.473	0.95	RTEL1-TNFRSF6B	78.84
cg10488436	chr21	47511807	-1.988	2.752	0.473	0.95		57.03
cg10581754	chr11	7715991	0.8741	1.21	0.473	0.95	OVCH2	77.39
cg19699484	chr10	35819114	-0.5585	0.7734	0.473	0.95	CCNY	86.73
cg24194775	chr9	35791475	-0.7386	1.023	0.473	0.95	NPR2	12.01
cg14780282	chr4	177922514	-1.302	1.802	0.473	0.95		46.75
cg08893575	chr19	39658314	-0.4788	0.663	0.473	0.95	PAK4	30.36
cg11191134	chr5	131631098	-0.5423	0.7509	0.473	0.95	SLC22A4	21.13
cg19579117	chr20	33145866	-0.9379	1.299	0.473	0.95	MAP1LC3A	59.64
cg11532655	chr11	66457570	-0.436	0.6038	0.473	0.95	SPTBN2	90.46
cg09925620	chr17	79957568	1.57	2.174	0.473	0.95	ASPSCR1	45.68
cg12017745	chr11	65352327	-1.751	2.424	0.473	0.95	EHBP1L1	77.33
cg18045363	chr2	100065246	-1.549	2.145	0.473	0.95	REV1	72.54
cg00628091	chr16	78198006	-0.4284	0.5932	0.473	0.95	WWOX	90.47
cg02409133	chr1	110453048	-0.5472	0.7577	0.473	0.95	CSF1	14.88
cg24459738	chr19	57751996	0.2454	0.3398	0.473	0.95	ZNF805	3.99
cg20045970	chr12	110319019	-0.4575	0.6336	0.473	0.95	GLTP	12.34
cg13109838	chr8	42396740	0.1324	0.1834	0.473	0.95	SMIM19	2.71
cg02758964	chr12	131403050	0.7484	1.036	0.473	0.95		43.47
cg15785379	chr17	62290197	-0.218	0.3018	0.473	0.95	TEX2	93.82
cg26244738	chr4	40859344	-0.3414	0.4727	0.473	0.95	APBB2	8
cg01281210	chr8	32385514	-1.913	2.65	0.473	0.95	NRG1	75.85
cg23397377	chr14	32840056	-1.336	1.85	0.473	0.95	AKAP6	50.59
cg15233433	chr14	23067921	-0.3406	0.4717	0.473	0.95	ABHD4	8.24
cg23378840	chr6	47445521	-0.1625	0.225	0.473	0.95	CD2AP	3.51
cg01651284	chr4	40337300	0.5425	0.7512	0.473	0.95	CHRNA9	71.3
cg24205805	chr17	16690173	-0.4563	0.6319	0.473	0.95	LOC162632	88.12
cg12164925	chr17	35425302	-0.738	1.022	0.473	0.95		18.71
cg20809224	chr15	24924925	-0.9643	1.335	0.473	0.95	C15orf2	36.27
cg01761420	chr6	106534239	0.162	0.2243	0.473	0.95	PRDM1	3.49
cg00280991	chr12	57472801	-0.1595	0.2209	0.473	0.95	TMEM194A	2.89
cg08564487	chr17	75319751	-0.9405	1.302	0.473	0.95	SEPT9	68.04
cg20461826	chr17	47367125	-0.6016	0.8332	0.473	0.95	ZNF652	80.63
cg02917992	chr17	38657938	-0.4617	0.6394	0.473	0.95	TNS4	39.27
cg13477178	chr10	375248	-0.6477	0.897	0.473	0.95	DIP2C	86.71
cg26291543	chr22	26895578	-0.2821	0.3906	0.473	0.95	TFIP11	93.09
cg14116465	chr5	43515194	-0.2485	0.3441	0.473	0.95	C5orf34	5.08
cg19095827	chr3	107243066	-0.1817	0.2516	0.473	0.95	BBX	4.18
cg08450826	chr7	43599146	0.8215	1.138	0.473	0.95	HECW1	93.16
cg03610550	chr2	33789328	-0.3688	0.5107	0.473	0.95	RASGRP3	92.28
cg00304947	chr16	4189933	-0.4821	0.6677	0.473	0.95		91.8
cg05686990	chr2	216964242	-0.5299	0.7339	0.473	0.95	TMEM169	89.02
cg08851607	chr1	177130255	2.117	2.932	0.473	0.95	ASTN1	58.36
cg09182375	chr1	22778849	0.1065	0.1476	0.473	0.95	ZBTB40	1.98
cg08386929	chr11	117329839	-0.6553	0.9075	0.473	0.95	DSCAML1	39.72
cg11527913	chr1	230410329	-0.6301	0.8727	0.473	0.95	GALNT2	83.43
cg23146310	chr2	240668659	-0.7492	1.038	0.473	0.95		23.06
cg17402072	chr3	180630323	0.09201	0.1274	0.473	0.95	FXR1	1.36
cg10780718	chr1	234616222	0.5184	0.7179	0.473	0.95	TARBP1	88.95
cg27506020	chr13	31942536	-1.426	1.974	0.473	0.95		58.8
cg19275647	chr2	98639094	-0.7738	1.072	0.473	0.95		72.48
cg13429733	chr9	113079402	-0.8204	1.136	0.473	0.95	TXNDC8	71
cg09106984	chr6	34004360	-0.7969	1.104	0.473	0.95	GRM4	85.26
cg01574996	chr2	152212629	-0.3215	0.4453	0.473	0.95	TNFAIP6	92.46
cg19899609	chr4	38320761	0.1413	0.1957	0.473	0.95		2.66
cg11982311	chr2	60783010	-0.6513	0.9021	0.473	0.95		32.75
cg01332683	chr16	16190393	-1.196	1.657	0.473	0.95	ABCC1	74.98
cg23428738	chr12	4312337	0.9772	1.353	0.473	0.95		36.72
cg22866085	chr1	31538712	-0.1907	0.264	0.473	0.95	PUM1	2.74
cg07083848	chr5	76477229	-0.9331	1.292	0.473	0.95		23.35
cg02892978	chr7	124504744	-0.5091	0.705	0.473	0.95	POT1	91.83
cg11471802	chr8	47529015	3.507	4.857	0.473	0.95		25.15
cg07261225	chr16	2771231	0.08682	0.1202	0.473	0.95	PRSS27	1.69
cg04372098	chr10	100709888	-1.296	1.795	0.473	0.95	HPSE2	36.43
cg26690304	chr5	5887435	-0.8922	1.236	0.473	0.95		31.67
cg23449791	chr7	47718267	-0.4774	0.6612	0.473	0.95		91.27
cg17688440	chr7	75318339	-0.3278	0.454	0.473	0.95	HIP1	92.51
cg20818253	chr20	60509306	-1.484	2.055	0.473	0.95	CDH4	62.77
cg26275272	chr13	90924991	2.065	2.859	0.473	0.95		77.83
cg15323495	chr9	134501654	-0.6129	0.8488	0.473	0.95	RAPGEF1	90.04
cg24739157	chr14	87427652	-2.211	3.063	0.473	0.95		25.67
cg13675777	chr1	163214400	-0.8111	1.123	0.473	0.95	RGS5	78.97
cg25840649	chr11	44972574	0.1576	0.2182	0.473	0.95	TP53I11	3.37
cg07807202	chr2	83413641	1.633	2.261	0.473	0.95		25.55
cg12798040	chr14	104171840	0.8916	1.235	0.473	0.95	XRCC3	31.5
cg04679277	chr7	1424028	-0.9556	1.324	0.473	0.95		42.78
cg25061610	chr6	32976049	-0.7246	1.004	0.473	0.95	HLA-DOA	23.87
cg13003292	chr7	2013189	-0.388	0.5374	0.473	0.95	MAD1L1	91.84
cg07073749	chr13	111907965	-0.2245	0.311	0.473	0.95	ARHGEF7	94.77
cg02715006	chr5	140803130	-1.349	1.869	0.473	0.95	PCDHGA4	69.39
cg14160657	chr6	135652709	0.2332	0.323	0.473	0.95	AHI1	93.82
cg01416346	chr9	140903779	-1.037	1.436	0.473	0.95	CACNA1B	71.54
cg19265998	chr19	49404094	0.5337	0.7392	0.473	0.95	NUCB1	47.7
cg05857126	chr16	52108007	-1.643	2.276	0.473	0.95	C16orf97	63.42
cg22227603	chr16	66637888	-1.301	1.802	0.473	0.95	CMTM3	49.3
cg00100397	chr1	117638187	-0.2178	0.3016	0.473	0.95	TTF2	95.97
cg25198375	chr5	122759287	-0.1789	0.2478	0.473	0.95	CEP120	3.78
cg10467255	chr20	24483119	-0.5951	0.8242	0.473	0.95	SYNDIG1	20.29
cg24671288	chr22	38534055	-0.3464	0.4797	0.473	0.95	PLA2G6	93.95
cg03977056	chr2	12595966	-1.196	1.656	0.473	0.95	LOC100506457	77.4
cg01769160	chr11	20408933	-0.162	0.2244	0.473	0.95	PRMT3	2.69
cg08135136	chr3	114303730	-1.562	2.164	0.473	0.95	ZBTB20	60.24
cg14680128	chr7	47185016	1.589	2.201	0.473	0.95		60.91
cg22136200	chr1	227923255	0.08204	0.1136	0.473	0.95	JMJD4	1.49
cg11383376	chr14	69050558	-0.5362	0.7427	0.473	0.95	RAD51B	32.19
cg15526153	chr1	53559001	-0.5924	0.8205	0.473	0.95	SLC1A7	83.17
cg15486762	chr1	36641420	-0.6319	0.8752	0.473	0.95	MAP7D1	75.87
cg20883720	chr22	44288641	-0.7237	1.002	0.473	0.95	PNPLA5	28.06
cg15373257	chr7	132682535	-0.3078	0.4263	0.473	0.95	CHCHD3	92.54
cg08222399	chr5	16936466	0.1114	0.1543	0.473	0.95	MYO10	2.22
cg00705892	chr12	130563475	1.056	1.463	0.473	0.95		86.92
cg15473186	chr3	53530075	-3.002	4.158	0.473	0.95	CACNA1D	50.43
cg25817503	chr4	7788342	-2.645	3.663	0.473	0.95	AFAP1	73.26
cg27643714	chr11	70097187	-0.4361	0.604	0.473	0.95		85.92
cg01867652	chr13	81125459	-1.328	1.839	0.473	0.95		38.77
cg01576982	chr2	102243987	1.862	2.579	0.473	0.95		80.61
cg21080294	chrX	106871478	-0.6005	0.8318	0.473	0.95	PRPS1	7.08
cg02291390	chr10	133577770	-0.6361	0.8811	0.473	0.95		20.22
cg01233968	chr10	653335	-0.5755	0.7972	0.473	0.95	DIP2C	83.09
cg21852589	chr7	142981689	0.9527	1.32	0.473	0.95	TMEM139	42.32
cg05517824	chr19	2255619	-0.246	0.3408	0.473	0.95	JSRP1	92.3
cg16218562	chr11	16914433	-0.3429	0.475	0.473	0.95	PLEKHA7	91.82
cg18118851	chr14	95305767	0.6076	0.8417	0.473	0.95		12.38
cg09363736	chr2	95630067	1.43	1.98	0.473	0.95		29.88
cg07469325	chr4	70585059	-0.411	0.5692	0.473	0.95		89.1
cg26581860	chr11	34643746	-0.6118	0.8475	0.473	0.95	EHF	93.26
cg08190027	chr1	195164833	-1.995	2.763	0.473	0.95		28.94
cg22484566	chr12	129305480	0.7556	1.047	0.473	0.95	SLC15A4	84.32
cg14799129	chr3	106544852	-0.3277	0.4539	0.473	0.95		90.43
cg26011996	chr10	91405800	-0.7916	1.097	0.473	0.95	PANK1	52.81
cg09496273	chr2	241303563	-1.428	1.978	0.473	0.95		71.54
cg00428890	chr10	72453214	-0.9339	1.294	0.473	0.95	ADAMTS14	79.82
cg03900293	chr22	50449361	1.769	2.45	0.473	0.95	IL17REL	39.92
cg25759020	chr2	20667167	-1.027	1.423	0.473	0.95		73.86
cg21234265	chr9	132370351	-0.7712	1.068	0.473	0.95		72.41
cg02582427	chr8	121873731	-0.9459	1.31	0.473	0.95		57.57
cg13212982	chr12	70195157	-0.4158	0.5759	0.473	0.95	RAB3IP	87.78
cg07446740	chr16	27279784	-0.1625	0.2251	0.473	0.95	NSMCE1	1.89
cg08414790	chr9	137772282	-0.9322	1.291	0.473	0.95	FCN2	32.37
cg17647004	chr7	132937623	0.2305	0.3193	0.473	0.95	EXOC4	4.15
cg26762198	chr16	284647	0.07891	0.1093	0.473	0.95	ITFG3	1.55
cg22437335	chr13	49136803	-0.4272	0.5918	0.473	0.95		92.99
cg10795189	chr6	33379265	-0.2198	0.3044	0.473	0.95	PHF1	4.23
cg21235903	chr8	38864411	-0.2647	0.3666	0.473	0.95	ADAM9	93.74
cg11849362	chrX	9800761	-1.031	1.429	0.473	0.95	SHROOM2	75.41
cg21397157	chrX	154254928	-0.5146	0.7129	0.473	0.95	FUNDC2	10.1
cg05324732	chr19	19432095	-0.1792	0.2483	0.473	0.95	KIAA0892	3.04
cg21278889	chr15	33195247	-0.2493	0.3453	0.473	0.95	FMN1	92.6
cg27427999	chr3	46653074	1.774	2.458	0.473	0.95	LOC100132146	79.97
cg09240001	chr6	27292364	1.115	1.545	0.473	0.95	FKSG83	69.57
cg25376471	chr8	131401571	-0.8881	1.23	0.473	0.95	ASAP1	87.49
cg11560374	chr15	55790446	-0.5826	0.807	0.473	0.95	DYX1C1	4.81
cg07127499	chr17	8724242	1.691	2.342	0.473	0.95	PIK3R6	52.06
cg00443917	chr16	30680646	-0.5449	0.7549	0.473	0.95	FBRS	85.13
cg11285421	chr11	34355467	0.6796	0.9415	0.473	0.95	ABTB2	88.08
cg08756640	chr10	88392351	-0.5413	0.7498	0.473	0.95		31.49
cg04648309	chr6	151701556	0.8415	1.166	0.473	0.95	ZBTB2	38.5
cg26314868	chr1	26233506	0.1047	0.145	0.473	0.95	STMN1	1.96
cg04281464	chr14	70014873	0.0766	0.1061	0.473	0.95		1.18
cg15881332	chr7	106505786	-1.103	1.528	0.473	0.95	PIK3CG	68.26
cg11803859	chr10	125770124	-0.3793	0.5255	0.473	0.95	CHST15	92.05
cg06058902	chr12	120485234	-0.2964	0.4107	0.473	0.95	CCDC64	92.07
cg01704879	chr6	5710219	-0.4466	0.6187	0.473	0.95	FARS2	93.4
cg09222696	chrX	153237363	0.1746	0.2419	0.473	0.95	TMEM187	2.67
cg19458406	chr3	113459498	0.2127	0.2947	0.473	0.95	NAA50	93.85
cg02187962	chr13	76313798	-0.7559	1.047	0.473	0.95	LMO7	81.08
cg04089644	chr2	54809763	0.5045	0.699	0.473	0.95	SPTBN1	92.13
cg05772939	chr2	97590037	-0.7812	1.082	0.473	0.95	LOC101927053	65.51
cg17843665	chr13	24351673	-1.024	1.419	0.473	0.95	MIPEP	77.04
cg14136612	chr15	51742536	0.763	1.057	0.473	0.95	DMXL2	85.26
cg06626052	chr19	4375897	-0.3463	0.4797	0.473	0.95	SH3GL1	7.39
cg15874270	chr4	123161078	-0.2453	0.3399	0.473	0.95	KIAA1109	93.78
cg17610631	chr2	96827920	0.6879	0.953	0.473	0.95		78.59
cg05967596	chr5	132210176	0.2061	0.2855	0.473	0.95	LEAP2	93.94
cg04642208	chr9	89172555	0.7742	1.073	0.473	0.95		84.16
cg12192828	chr18	56202440	-0.6866	0.9513	0.473	0.95	ALPK2	86.71
cg16402415	chr15	57021851	-0.3378	0.468	0.473	0.95	ZNF280D	90.3
cg11611950	chr6	24667276	-0.07209	0.09988	0.473	0.95	ACOT13	1.02
cg02888057	chr5	163724061	-1.957	2.711	0.473	0.95		24.72
cg16675900	chr3	194805789	-0.4761	0.6596	0.473	0.95	XXYLT1	87.77
cg13417482	chr20	20625196	-0.7465	1.034	0.473	0.95	RALGAPA2	82.4
cg08966261	chr12	3361896	0.8868	1.229	0.473	0.95	TSPAN9	75.55
cg25925177	chr11	64110178	0.4661	0.6457	0.473	0.95	CCDC88B	7.54
cg03852963	chr16	89557923	-0.9818	1.36	0.473	0.95	ANKRD11	22.1
cg20099416	chr17	43971919	0.2222	0.3079	0.473	0.95	MAPT	3.38
cg20383526	chr8	124423636	1.054	1.461	0.473	0.95		79.78
cg06287665	chr8	102570888	-0.3946	0.5467	0.473	0.95	GRHL2	90.72
cg03113089	chr4	182064612	-0.1827	0.2532	0.473	0.95	LINC00290	3.3
cg03693064	chr11	94227380	-0.07788	0.1079	0.473	0.95	ANKRD49	1.28
cg01597741	chr7	140177967	-0.1323	0.1832	0.473	0.95	MKRN1	2.84
cg02457826	chr20	30310733	0.1382	0.1915	0.473	0.95	BCL2L1	2.8
cg11210410	chr9	131405133	-0.3067	0.425	0.473	0.95	WDR34	92.43
cg15520042	chr17	5322342	0.1058	0.1466	0.473	0.95	RPAIN	2.59
cg10215678	chr3	151940284	-1.124	1.558	0.473	0.95		68.41
cg26162932	chr4	81106342	-2.601	3.604	0.473	0.95	PRDM8	38.72
cg15302032	chr11	131526811	-1.236	1.713	0.473	0.95	NTM	23.5
cg12526471	chr11	113929188	0.8289	1.148	0.473	0.95	ZBTB16	27.53
cg04581004	chr12	7281333	-0.4151	0.5751	0.473	0.95	RBP5	90.83
cg00570618	chr8	81143035	-0.2802	0.3882	0.473	0.95		4.85
cg22717227	chr10	50887568	-1.044	1.446	0.473	0.95	C10orf53	6.63
cg04114351	chr12	111706428	1.236	1.712	0.473	0.95	CUX2	55.48
cg07824155	chr19	48016822	-1.057	1.464	0.473	0.95	NAPA	65.95
cg08576479	chr5	61738897	-0.6698	0.928	0.473	0.95	IPO11	83.2
cg04351959	chr7	139715566	-0.9216	1.277	0.473	0.95	TBXAS1	80.79
cg08583701	chr6	101744310	-1.904	2.639	0.473	0.95		45.43
cg03541909	chr19	52114809	-2.24	3.104	0.473	0.95	SIGLEC5	68.2
cg12063490	chr19	12759131	-1.689	2.341	0.473	0.95	MAN2B1	27.32
cg26874634	chr17	49022278	0.3726	0.5163	0.473	0.95		9.95
cg02937080	chr19	23183750	-1.779	2.465	0.473	0.95		48.98
cg10062316	chr4	88245032	-0.9548	1.323	0.473	0.95	HSD17B13	68.59
cg26106772	chr19	2328494	0.2141	0.2967	0.473	0.95	SPPL2B	2.75
cg17421626	chr8	36641681	-2.401	3.327	0.473	0.95	KCNU1	36.68
cg22017265	chr6	168774536	-0.9625	1.334	0.473	0.95		79.59
cg18082486	chrX	131111557	1.806	2.503	0.473	0.95		65.45
cg15402813	chr14	74129544	1.16	1.607	0.473	0.95	DNAL1	78.39
cg15936538	chr16	63652208	1.496	2.073	0.473	0.95		40.62
cg07470124	chr19	8619417	-1.279	1.773	0.473	0.95	MYO1F	78.31
cg17518351	chr14	51562060	0.0764	0.1059	0.473	0.95	TRIM9	1.14
cg26225478	chr5	1506445	-0.6243	0.865	0.473	0.95	LPCAT1	82.13
cg11729648	chr20	62109848	-1.036	1.436	0.473	0.95		44.53
cg24111796	chr5	42945163	0.1975	0.2737	0.473	0.95		95.65
cg00580558	chr20	34972073	0.8585	1.19	0.473	0.95	DLGAP4	72.21
cg02705792	chr6	44866054	-0.8632	1.196	0.473	0.95	SUPT3H	76.81
cg13466850	chr3	126916593	-1.832	2.538	0.473	0.95	C3orf56	61.23
cg22946556	chr17	61957807	-1.23	1.704	0.473	0.95	GH2	59.39
cg18835865	chr14	52020726	-0.3163	0.4383	0.473	0.95	FRMD6	92.43
cg17311865	chr14	22975521	0.9879	1.369	0.473	0.95		82.93
cg04410080	chr11	102267644	0.4189	0.5804	0.473	0.95	TMEM123	89.11
cg03376565	chr6	26104165	0.2366	0.3278	0.473	0.95	HIST1H4C	4.39
cg14673199	chr11	6703751	-0.7853	1.088	0.473	0.95	MRPL17	15.58
cg08366741	chr17	73390030	-0.2045	0.2834	0.473	0.95	GRB2	3.33
cg13091267	chr15	44968655	-0.5359	0.7426	0.473	0.95	PATL2	85
cg13847322	chr9	137272766	-0.3924	0.5437	0.473	0.95	RXRA	88.73
cg19349910	chr1	48682965	-1.358	1.882	0.473	0.95		24.67
cg14957306	chr3	17183795	-0.5822	0.8068	0.473	0.95		88.36
cg20803370	chr1	161136162	-0.3458	0.4792	0.473	0.95	PPOX	3.95
cg16376627	chr16	89768522	0.115	0.1593	0.473	0.95	SPATA2L	1.97
cg15877883	chr12	63328556	-0.5925	0.821	0.473	0.95	PPM1H	2.08
cg04318353	chr16	88836718	-0.6342	0.8788	0.473	0.95	FAM38A	29.86
cg18264139	chr3	84366072	-1.209	1.675	0.473	0.95		25.72
cg09510455	chr5	106760596	0.3238	0.4487	0.473	0.95	EFNA5	92.12
cg01379386	chr21	30517714	-0.8725	1.209	0.473	0.95	MAP3K7CL	77.31
cg17310228	chr3	178453841	1.447	2.004	0.473	0.95	KCNMB2	83.52
cg08525317	chr8	94531659	-0.3893	0.5394	0.473	0.95	LINC00535	7.13
cg09755594	chr1	85527430	-1.013	1.404	0.473	0.95	WDR63	74.05
cg18282079	chr1	245389361	0.7542	1.045	0.473	0.95	KIF26B	92.4
cg15548427	chr3	158520857	-1.361	1.885	0.473	0.95	MFSD1	47.97
cg21198455	chr9	131679993	-1.884	2.611	0.473	0.95	LRRC8A	94.85
cg06681768	chr17	48049970	-0.4401	0.6098	0.473	0.95	DLX4	8.45
cg08139102	chr11	448262	-0.2588	0.3586	0.473	0.95		6.05
cg05168012	chr2	102867275	-1.202	1.666	0.473	0.95		88.77
cg19950817	chr8	1891805	-1.751	2.427	0.473	0.95	ARHGEF10	59.95
cg08067828	chr2	2060422	1.163	1.612	0.473	0.95	MYT1L	31.85
cg13569575	chr12	121093629	1.045	1.448	0.473	0.95	CABP1	81.08
cg16959037	chr17	27225032	0.2973	0.4119	0.473	0.95	FLOT2	5.21
cg11709931	chr14	75614507	1.195	1.656	0.473	0.95	TMED10	54.1
cg14793063	chr8	30557532	-0.8739	1.211	0.473	0.95	GSR	74.26
cg06348274	chr5	71401719	1.011	1.401	0.473	0.95	MAP1B	46.76
cg15379294	chr3	184078471	-0.4512	0.6252	0.473	0.95	POLR2H	88.84
cg16434868	chr6	27279112	-0.611	0.8467	0.473	0.95	POM121L2	89.07
ch.8.2842146R	chr8	142203859	-0.4109	0.5695	0.473	0.95	DENND3	6.2
cg23479557	chr8	60368403	-1.106	1.532	0.473	0.95		75.22
cg26731060	chr17	27229515	0.1403	0.1944	0.473	0.95	DHRS13	3.5
cg07103124	chr10	49643086	-0.2874	0.3982	0.473	0.95	MAPK8	91.14
cg04801402	chr6	46138912	-0.4347	0.6024	0.473	0.95	ENPP5	8.41
cg22848127	chr13	110052861	-1.797	2.491	0.473	0.95	LINC00399	62.47
cg13871684	chr2	119133353	-1.418	1.965	0.473	0.95		72.07
cg00883590	chr7	103076127	-1.216	1.686	0.473	0.95	SLC26A5	38.37
cg19233923	chr11	63753598	-1.654	2.292	0.473	0.95	OTUB1	5.95
cg04542395	chr17	66384505	0.9079	1.258	0.473	0.95	ARSG	34.56
cg04088410	chr8	48642567	-0.3262	0.452	0.473	0.95	SPIDR	91.79
cg22979080	chr17	4693765	0.108	0.1497	0.473	0.95		1.64
cg04143828	chr22	47241156	-0.3354	0.4648	0.473	0.95	TBC1D22A	92.1
cg17759329	chr11	50227102	-2.83	3.921	0.473	0.95		58.89
cg06933908	chr7	158659124	-0.4719	0.654	0.473	0.95	WDR60	86.17
cg09679746	chr16	61960656	-2.581	3.576	0.473	0.95	CDH8	63.93
cg03963853	chr16	4732369	0.2359	0.3269	0.473	0.95	MGRN1	96.51
cg17905091	chr10	532287	-0.5385	0.7462	0.473	0.95	DIP2C	76.51
cg01920890	chr7	121376481	0.7906	1.096	0.473	0.95		88.71
cg06636222	chr22	18562809	-0.4631	0.6418	0.473	0.95	PEX26	91.85
cg00261592	chr5	149659812	-1.062	1.471	0.473	0.95	CAMK2A	54.07
cg23030339	chr3	31703127	1.653	2.291	0.473	0.95	OSBPL10	88.27
cg11410436	chr16	52581609	-1.979	2.743	0.473	0.95	TOX3	48.06
cg24873957	chr2	9563127	-0.2171	0.3009	0.473	0.95	ITGB1BP1	3.39
cg25812309	chr10	48574724	-0.5674	0.7863	0.473	0.95		39.38
cg19282823	chr1	159842929	0.5071	0.7028	0.473	0.95	CFAP45	32.97
cg07780199	chr19	18830892	-0.5235	0.7256	0.473	0.95	CRTC1	84.9
cg20738440	chr1	203830757	0.08605	0.1193	0.473	0.95	SNRPE	1.57
cg02073887	chr15	96531851	-0.968	1.342	0.473	0.95		32.26
cg17875595	chr2	69085258	-1.616	2.239	0.473	0.95		56.06
cg19882393	chr1	93493893	-0.5142	0.7126	0.473	0.95		89.73
cg16868766	chr22	41940663	-0.2067	0.2865	0.473	0.95	POLR3H	3.58
cg02276868	chr12	46971100	-0.58	0.8038	0.473	0.95	LOC100288798	87.33
cg07624948	chr16	28962847	-0.464	0.643	0.473	0.95	NFATC2IP	8.49
cg20174247	chr10	14032690	-0.857	1.188	0.473	0.95	FRMD4A	64.6
cg26649111	chr5	56718809	-0.9724	1.348	0.473	0.95		45.91
cg09738242	chr1	229228909	-1.021	1.416	0.473	0.95		70.9
cg22907761	chr6	3409679	-0.9687	1.343	0.473	0.95	SLC22A23	77.81
cg20626983	chr15	58650472	-0.408	0.5655	0.473	0.95		86.82
cg14624130	chrX	65267406	-1.05	1.456	0.473	0.95		86.07
cg19862912	chr8	142436487	-0.6003	0.832	0.473	0.95	PTP4A3	37.38
cg26744236	chr22	35698873	0.5826	0.8075	0.473	0.95	TOM1	89.1
cg04562297	chr11	72011891	-0.3805	0.5274	0.473	0.95	CLPB	88.56
cg14510322	chr13	112577657	-0.9105	1.262	0.473	0.95		35.85
cg22438244	chr14	63838486	-0.5126	0.7105	0.473	0.95		85.97
cg27109890	chr19	23084244	2.577	3.571	0.473	0.95		81.61
cg23777739	chr1	160855876	-0.7241	1.004	0.473	0.95	ITLN1	88.36
cg07382156	chr1	2085526	-0.351	0.4865	0.473	0.95	PRKCZ	90.94
cg17951991	chr10	1705647	-1.931	2.676	0.473	0.95	ADARB2	84.3
cg02342130	chr15	35384129	-1.231	1.707	0.473	0.95		77.85
cg16709254	chr2	241262732	-1.907	2.643	0.473	0.95		64.23
cg02961472	chr15	70340064	-0.8267	1.146	0.473	0.95		75.99
cg17771100	chr15	37091422	-0.6585	0.9127	0.473	0.95	C15orf41	85.8
cg20907409	chr14	96284990	0.9014	1.249	0.473	0.95		17.19
cg09264231	chr1	178056133	-0.8927	1.237	0.473	0.95		70.81
cg20274280	chr7	47369040	-0.8317	1.153	0.473	0.95	TNS3	56.84
cg02585897	chr1	165736983	0.618	0.8565	0.473	0.95	LOC100147773	83.73
cg03115831	chr7	117371743	-0.8429	1.168	0.473	0.95	CTTNBP2	70.71
cg15694605	chr1	32238225	-1.345	1.864	0.473	0.95		47.91
cg13407422	chr20	25371439	0.123	0.1705	0.473	0.95	ABHD12	2.68
cg20338703	chr11	118307464	-0.07887	0.1093	0.473	0.95	KMT2A	1.73
cg16268051	chr1	22379390	0.0851	0.118	0.473	0.95	CDC42	1.47
cg14851204	chr17	79045695	-0.6879	0.9535	0.473	0.95	BAIAP2	40.94
cg08547072	chr9	13588216	0.9972	1.382	0.473	0.95		59.74
cg14765337	chr11	45931715	0.2972	0.412	0.473	0.95	PEX16	92
ch.16.82416228R	chr16	83858727	-0.262	0.3632	0.473	0.95		4.61
cg13843547	chr11	117873636	-1.011	1.401	0.473	0.95		64.3
cg06104877	chr11	64660076	-0.721	0.9993	0.473	0.95	MIR194-2	73.75
cg11650416	chr2	154987769	-1.694	2.348	0.473	0.95	GALNT13	62.51
cg20492912	chr11	118230053	0.67	0.9287	0.473	0.95	UBE4A	14.68
cg11572305	chr2	56410780	-0.366	0.5073	0.474	0.95	CCDC85A	7.74
cg07779826	chrX	103268686	-1.394	1.932	0.474	0.95	H2BFWT	71.64
cg02422171	chr16	69444098	-1.133	1.571	0.474	0.95		54.37
cg23666180	chr6	27100115	-0.1312	0.1819	0.474	0.95	HIST1H2AG	2.2
cg17090082	chr9	16399882	-0.9147	1.268	0.474	0.95		72.91
cg16781907	chr17	48273001	-1.018	1.411	0.474	0.95	COL1A1	72.67
cg01374954	chr10	50398546	-1.212	1.68	0.474	0.95		49.48
cg24412744	chr1	178695291	-0.1364	0.1891	0.474	0.95	RALGPS2	2.37
cg15199529	chr11	108866499	-0.7955	1.103	0.474	0.95		82.11
cg09130932	chr13	31191338	-0.3458	0.4793	0.474	0.95	USPL1	4.37
cg22806587	chr15	75871813	0.1257	0.1743	0.474	0.95	PTPN9	3.07
cg05620842	chr19	34287343	-0.07576	0.105	0.474	0.95	KCTD15	1.3
cg15373928	chr3	184893413	-0.6279	0.8703	0.474	0.95		32.19
cg15648958	chr1	900832	0.1449	0.2008	0.474	0.95	PLEKHN1	96.64
cg04837783	chr10	60897986	-1.545	2.142	0.474	0.95		51.92
cg04444083	chr9	131084665	-0.231	0.3202	0.474	0.95	TRUB2	3.76
cg16444942	chr12	129309117	-0.8878	1.231	0.474	0.95	SLC15A4	13.62
cg20167471	chr1	16528984	1.234	1.71	0.474	0.95	ARHGEF19	84.86
cg19872222	chr12	115843552	1.181	1.636	0.474	0.95		79.04
cg00786618	chr1	62119764	-2.586	3.584	0.474	0.95		64.59
cg11796208	chr9	138285596	-0.6542	0.9068	0.474	0.95		24.69
cg17602008	chr6	21509192	-0.7793	1.08	0.474	0.95	LINC00581	41.84
cg12107278	chr6	149565478	-0.7544	1.046	0.474	0.95	TAB2	78.97
cg12377223	chr5	156530912	-1.323	1.834	0.474	0.95	HAVCR2	82.5
cg02372439	chr2	128316867	-0.9248	1.282	0.474	0.95	MYO7B	51.67
cg26790247	chr3	147108512	-1.426	1.977	0.474	0.95	ZIC4	77.18
cg24171654	chr10	99120884	-0.2489	0.345	0.474	0.95	RRP12	94.48
cg10022873	chr1	95699865	-0.07863	0.109	0.474	0.95	RWDD3	1.36
cg10460086	chr14	64558149	-0.4575	0.6341	0.474	0.95	SYNE2	89.2
cg26521213	chr6	90529568	0.1113	0.1543	0.474	0.95	MDN1	2.28
cg19080559	chr1	207241391	-0.4002	0.5548	0.474	0.95	PFKFB2	91.99
cg09645699	chr3	12977543	0.3085	0.4277	0.474	0.95	IQSEC1	93.01
cg18475969	chr3	177077202	0.8547	1.185	0.474	0.95		11.52
cg27128042	chr16	2507614	0.2626	0.364	0.474	0.95	CCNF	96.93
cg02710346	chr3	148805157	0.2481	0.3439	0.474	0.95	HLTF	97.36
cg24763126	chr4	119606544	-0.2004	0.2778	0.474	0.95	METTL14	2.95
cg09596391	chr7	158405514	0.3153	0.4371	0.474	0.95		91.98
cg06350353	chr17	77784110	-0.08055	0.1117	0.474	0.95		1.67
cg03401826	chr1	246119601	-1.114	1.545	0.474	0.95	SMYD3	50.15
cg01302584	chr8	41688254	-0.3013	0.4177	0.474	0.95	ANK1	93.49
cg05170070	chr17	9550108	-0.6041	0.8375	0.474	0.95	USP43	11.86
cg00452012	chr5	153783221	0.5091	0.7057	0.474	0.95	GALNT10	88.79
cg09190552	chr16	22868623	1.047	1.451	0.474	0.95	HS3ST2	31.85
cg02614549	chr4	7844918	-0.7369	1.021	0.474	0.95	AFAP1	85.38
cg09352789	chr10	111682693	-0.5105	0.7077	0.474	0.95	XPNPEP1	17.85
cg16213014	chr6	30869755	-0.6547	0.9076	0.474	0.95		86.64
cg16386264	chr1	32178267	-0.9078	1.258	0.474	0.95		44.12
cg00331237	chr12	77273319	-0.3986	0.5526	0.474	0.95	CSRP2	6.16
cg04275047	chr1	116420314	-0.4607	0.6387	0.474	0.95		9
cg18410078	chr11	65647288	-1.544	2.141	0.474	0.95	CTSW	56.01
cg16762308	chr20	31870888	-1.209	1.676	0.474	0.95	C20orf114	74.87
cg17013778	chr10	135130084	1.43	1.983	0.474	0.95		78.26
cg22365990	chr7	47780844	-0.2786	0.3862	0.474	0.95		92.71
cg00911628	chr7	7872128	-0.6529	0.9052	0.474	0.95	UMAD1	84.08
cg08276930	chr5	80441336	-0.1862	0.2581	0.474	0.95	RASGRF2	95.93
cg01681072	chr4	652751	-1.608	2.229	0.474	0.95	PDE6B	76.45
cg23774356	chr22	19137874	-0.8743	1.212	0.474	0.95	GSC2	5.21
cg02893482	chr20	3388900	-0.3129	0.4338	0.474	0.95	C20orf194	3.95
cg22883699	chr12	122765040	0.3355	0.4651	0.474	0.95	CLIP1	93.9
cg14335901	chr8	101443345	-0.542	0.7514	0.474	0.95		16.86
cg07587209	chr14	21944942	0.1081	0.1498	0.474	0.95	RAB2B	2.18
cg11047109	chr13	44716111	-0.2087	0.2893	0.474	0.95		4.19
cg13493996	chr6	165170744	-1.391	1.929	0.474	0.95		63.53
cg07954922	chr9	139891106	-0.956	1.325	0.474	0.95	CLIC3	21.5
cg01624707	chr5	157966020	2.041	2.83	0.474	0.95		57.77
cg25867754	chr3	134965297	-0.9705	1.345	0.474	0.95	EPHB1	74.71
cg06021447	chr3	4345259	0.07208	0.09993	0.474	0.95	SETMAR	1.05
cg15279800	chr3	127792691	-0.6275	0.87	0.474	0.95		74.17
cg08833567	chr17	60033066	-0.3494	0.4844	0.474	0.95	MED13	91.64
cg16197925	chr7	121944282	1.468	2.035	0.474	0.95	FEZF1	9.11
cg07174182	chr1	51127561	0.673	0.933	0.474	0.95	FAF1	85.02
cg27511918	chr14	25075369	-1.213	1.681	0.474	0.95		44.49
cg02521389	chr6	202452	-1.963	2.721	0.474	0.95		44.53
cg17066403	chr6	32065028	-0.6222	0.8626	0.474	0.95	TNXB	39.72
cg15185454	chr7	151588509	0.7475	1.036	0.474	0.95		27.22
cg01060804	chr2	27274802	-0.1398	0.1939	0.474	0.95	AGBL5	2.9
cg11223512	chr8	143615353	-0.9887	1.371	0.474	0.95	BAI1	47.08
cg12391578	chr6	106938430	0.5076	0.7037	0.474	0.95		86.71
cg13442572	chr3	189819482	-0.8699	1.206	0.474	0.95	P3H2	70.63
cg25625815	chr12	111550767	1.113	1.544	0.474	0.95	CUX2	58.67
cg21471272	chr2	9613852	1.276	1.769	0.474	0.95	IAH1	47.93
cg06200789	chr10	45406246	-0.5145	0.7133	0.474	0.95	TMEM72	86.07
cg23079860	chr16	57114658	0.4244	0.5884	0.474	0.95	NLRC5	87.46
cg04062898	chr17	12609620	-1.002	1.389	0.474	0.95	LOC101928418	38.19
cg06335869	chr2	71048912	-0.2127	0.2949	0.474	0.95	CLEC4F	93.92
cg17616177	chrX	53575027	-0.3214	0.4456	0.474	0.95	HUWE1	94.17
cg00334498	chr7	91603056	0.67	0.9289	0.474	0.95	AKAP9	92.98
cg13480357	chr2	219906406	-2.403	3.332	0.474	0.95	CCDC108	26.39
cg19738353	chr1	115323267	-0.1456	0.2018	0.474	0.95	SIKE1	2.73
cg15780578	chr17	48624416	-0.3118	0.4323	0.474	0.95	SPATA20	6.32
cg13064610	chr2	25553102	1.223	1.696	0.474	0.95	DNMT3A	90.59
cg04600122	chr19	39341829	0.3037	0.421	0.474	0.95	HNRNPL	3.48
cg06621027	chr2	80179759	-1.276	1.769	0.474	0.95	CTNNA2	27.03
cg20249981	chr3	133250793	-0.7159	0.9926	0.474	0.95		80.99
ch.19.1528169R	chr19	47592633	-0.4059	0.5628	0.474	0.95	ZC3H4	7.09
cg27166661	chr10	114710533	-0.2485	0.3445	0.474	0.95	TCF7L2	4.79
cg23165474	chr16	4838530	-0.4548	0.6306	0.474	0.95	SMIM22	86.95
cg13438334	chr8	145550989	-0.08737	0.1211	0.474	0.95	DGAT1	1.42
cg20628049	chr19	1943249	-0.8199	1.137	0.474	0.95	CSNK1G2	54.46
cg05890373	chr11	82691963	-0.1625	0.2253	0.474	0.95	RAB30	95.06
cg13863078	chr4	177244109	0.3736	0.518	0.474	0.95	SPCS3	88.88
cg26060802	chr10	114816714	-0.8971	1.244	0.474	0.95	TCF7L2	78.47
cg00566999	chr1	45955733	0.9202	1.276	0.474	0.95	TESK2	4.11
cg03259445	chr8	134065658	-0.4287	0.5944	0.474	0.95	SLA	92.97
cg01314930	chr11	119544518	0.7387	1.024	0.474	0.95	PVRL1	78.28
cg18813020	chr5	122434472	-0.9619	1.334	0.474	0.95	PRDM6	35.65
cg11965966	chr1	11997260	-0.1998	0.277	0.474	0.95	PLOD1	95.29
cg12643049	chr11	14402943	-1.309	1.815	0.474	0.95		5.23
cg00197641	chr14	23299461	-0.2939	0.4074	0.474	0.95	MRPL52	4.82
cg01301885	chr10	128258570	-0.8853	1.227	0.474	0.95		30.4
cg18812629	chr1	231035641	-0.7729	1.072	0.474	0.95		18.52
cg25556453	chr2	207506623	-1.5	2.079	0.474	0.95	LOC200726	30.73
cg00110654	chr6	10385489	0.9769	1.354	0.474	0.95		55.76
cg27122965	chr11	70882053	-0.6718	0.9314	0.474	0.95	SHANK2	89.24
cg16215817	chr4	3878308	1.294	1.794	0.474	0.95		50.42
cg00586214	chr4	185655459	-0.08595	0.1192	0.474	0.95	MLF1IP	1.82
cg26717009	chr13	20735967	-1.595	2.211	0.474	0.95	GJA3	21.02
cg02945007	chr4	141294667	-0.2322	0.3219	0.474	0.95	SCOC	3.88
cg05036219	chr18	60265360	-0.252	0.3495	0.474	0.95		94.21
cg04442723	chr10	29506476	1.994	2.765	0.474	0.95		52.65
cg07271820	chrX	118107418	-1.416	1.964	0.474	0.95	LONRF3	35.54
cg01656856	chr2	170551263	-0.07545	0.1046	0.474	0.95	PHOSPHO2	1.42
cg24358785	chr6	160783793	-0.936	1.298	0.474	0.95	SLC22A3	35.5
cg26847522	chr5	54523231	-0.1266	0.1755	0.474	0.95	MCIDAS	2.56
cg24627956	chrX	152066599	-1.177	1.632	0.474	0.95		13.3
cg18901140	chr17	8908225	-1.282	1.778	0.474	0.95		50.27
cg17602823	chr1	28586543	0.2378	0.3297	0.474	0.95	SESN2	2.91
cg22222965	chr14	91948818	-0.7523	1.043	0.474	0.95	PPP4R3A	81.16
cg06879468	chr5	4304033	-1.8	2.496	0.474	0.95		79.23
cg19614135	chr6	36098504	-0.2055	0.285	0.474	0.95	MAPK13	2.6
cg01996343	chr3	141455371	-1.007	1.397	0.474	0.95		51.26
cg00388838	chr1	110284963	-0.4879	0.6765	0.474	0.95	GSTM3	85.76
cg25088113	chr15	44969494	-0.4219	0.585	0.474	0.95	PATL2	89.88
cg16672287	chr19	28994376	2.009	2.785	0.474	0.95	LOC100420587	62.06
cg17345682	chr18	12254703	-1.004	1.393	0.474	0.95	CIDEA	37.63
cg23600336	chr2	226534681	-1.849	2.564	0.474	0.95		67.43
cg10477466	chr19	41009956	1.111	1.54	0.474	0.95	SPTBN4	65.9
cg12033799	chr2	88311157	-0.8552	1.186	0.474	0.95		76.06
cg16068923	chr17	40896484	-0.1496	0.2074	0.474	0.95	EZH1	2.84
cg26061355	chr11	110304169	-0.7137	0.9896	0.474	0.95	FDX1	30.04
cg14803435	chr5	67936283	-1.508	2.091	0.474	0.95		74.26
cg19550914	chr3	52084505	-0.8564	1.187	0.474	0.95	DUSP7	61.59
cg22052645	chr2	85146702	-0.4947	0.6859	0.474	0.95		89.11
cg21474257	chr1	43399327	-0.6745	0.9353	0.474	0.95	SLC2A1	47.06
cg02491457	chr7	128862824	-1.316	1.825	0.474	0.95		84.9
cg19352759	chr5	14355917	-0.9107	1.263	0.474	0.95	TRIO	93.76
cg25445634	chr2	73314239	0.3127	0.4336	0.474	0.95	RAB11FIP5	92.58
cg27640528	chr5	136838333	-1.154	1.601	0.474	0.95		28.37
cg07560932	chr20	61598002	-0.2674	0.3709	0.474	0.95	SLC17A9	91.49
cg04217178	chr13	48807122	-0.1491	0.2068	0.474	0.95	ITM2B	2.61
cg03696628	chr4	77227489	-0.1467	0.2034	0.474	0.95	STBD1	3.04
cg17541153	chr8	124591767	-0.2545	0.3529	0.474	0.95		94.33
cg02638338	chr7	38668322	-1.777	2.464	0.474	0.95	AMPH	39.67
cg24832607	chr6	157253401	-0.2994	0.4152	0.474	0.95	ARID1B	93.56
cg17654470	chr22	20254932	0.2786	0.3864	0.474	0.95	RTN4R	7.6
cg03099431	chr13	26625396	-0.7165	0.9935	0.474	0.95	SHISA2	7.61
cg08393341	chr13	53943123	-0.9776	1.356	0.474	0.95		17.74
cg03657103	chr13	21039676	1.007	1.396	0.474	0.95	CRYL1	70.7
cg19306380	chr1	228463260	-1.513	2.098	0.474	0.95	OBSCN	10.44
cg18995844	chr4	47938433	-0.3428	0.4754	0.474	0.95	CNGA1	89.38
cg09744985	chr10	111870254	-0.2518	0.3492	0.474	0.95	ADD3	93.12
cg03825239	chr2	168726607	1.089	1.51	0.474	0.95	B3GALT1	60.68
cg03024955	chr13	77030775	-0.9554	1.325	0.474	0.95		60.71
cg05961492	chr22	47459539	-5.456	7.567	0.474	0.95	TBC1D22A	51.48
cg14535021	chr10	131500568	-1.519	2.106	0.474	0.95	MGMT	80.88
cg26097381	chr6	31779598	0.1745	0.242	0.474	0.95	HSPA1L	95.39
cg02359687	chr21	43171375	-0.6563	0.9101	0.474	0.95	RIPK4	52.55
cg13338101	chr10	75573152	-0.6114	0.8479	0.474	0.95	CAMK2G	75.51
cg05266861	chr11	120472833	-0.8703	1.207	0.474	0.95	GRIK4	86.19
cg11677212	chr4	183089187	-0.2324	0.3223	0.474	0.95	MIR1305	93.32
cg24348823	chr19	5680464	0.07829	0.1086	0.474	0.95	HSD11B1L	1.47
cg06834998	chr4	74847824	-1.647	2.283	0.474	0.95	PF4	23.9
cg08875080	chr5	468780	0.3199	0.4436	0.474	0.95		92.19
cg18488204	chr19	21658645	0.3477	0.4822	0.474	0.95		91.15
cg21520050	chr4	6645756	-0.3223	0.447	0.474	0.95		90.85
cg06874640	chr6	12716655	-1.052	1.459	0.474	0.95	PHACTR1	16.25
cg23287596	chr2	161163587	0.8143	1.129	0.474	0.95	RBMS1	86.83
cg04037984	chr5	174039821	-0.6484	0.8992	0.474	0.95		34.18
cg07824907	chr4	184320560	2.016	2.795	0.474	0.95		80.79
cg11868327	chr1	38657610	-2.006	2.782	0.474	0.95		64.06
cg13597585	chr2	54098758	-0.1728	0.2396	0.474	0.95	PSME4	95.81
cg12716737	chr14	74317981	0.2928	0.406	0.474	0.95	PTGR2	6.95
cg01494614	chr11	10562837	-2.498	3.464	0.474	0.95	RNF141	24.35
cg25542041	chr9	124982087	1.533	2.125	0.474	0.95	LHX6	28.07
cg27101695	chr6	30098905	-0.215	0.2981	0.474	0.95		4.21
cg15929327	chr22	20861714	-0.2063	0.2861	0.474	0.95	MED15	3.48
cg22191696	chr17	71948849	-2.354	3.265	0.474	0.95		48.88
cg21253188	chr19	33878798	-0.4539	0.6295	0.474	0.95	PEPD	90.78
cg13383689	chr2	111873229	-0.5665	0.7856	0.474	0.95	LOC400997	85.45
cg02223028	chr16	30536135	-0.5356	0.7428	0.474	0.95	ZNF768	84.91
cg20541601	chr5	139780877	-0.1386	0.1922	0.474	0.95	ANKHD1	2.21
cg15726556	chr3	113466425	-0.2634	0.3654	0.474	0.95	NAA50	4.51
cg11196821	chr3	67476282	-0.2792	0.3872	0.474	0.95	SUCLG2	92.31
cg01026373	chr5	141071769	-0.325	0.4507	0.474	0.95		6.82
cg19166347	chr7	37955598	0.6239	0.8653	0.474	0.95	SFRP4	7.2
cg23730260	chr11	8290409	-1.086	1.507	0.474	0.95		16.91
cg25718973	chr2	71382026	-0.5674	0.787	0.474	0.95		33.25
cg24430057	chr1	198092470	-0.9469	1.313	0.474	0.95		27.05
cg02838443	chr10	25252137	-2.799	3.882	0.474	0.95		69.26
cg10441013	chr1	160039990	0.1968	0.2729	0.474	0.95	KCNJ10	3.3
cg17148467	chr2	242641476	0.08739	0.1212	0.474	0.95	ING5	1.64
cg25779306	chr22	38837963	-0.896	1.243	0.474	0.95	KCNJ4	80.23
cg11201774	chr9	100851304	-0.382	0.5298	0.474	0.95	TRIM14	92.79
cg24997391	chr19	55151352	-0.7611	1.056	0.474	0.95		16.32
cg23324259	chr8	82754387	-0.08468	0.1174	0.474	0.95	SNX16	1.73
cg01386790	chr6	130838699	-1.053	1.461	0.474	0.95		84.44
cg12864853	chr6	83073156	0.2326	0.3226	0.474	0.95	TPBG	4.57
cg06250213	chr6	31934523	-0.4703	0.6523	0.474	0.95	SKIV2L	84.71
cg01981733	chr7	56297714	-1.635	2.268	0.474	0.95		81.35
cg14483142	chr3	8811758	1.239	1.718	0.474	0.95	OXTR	27.68
cg16912030	chr16	48482436	-0.5218	0.7238	0.474	0.95	MIR5095	87.19
cg19285358	chr15	74928240	-0.4896	0.679	0.474	0.95	EDC3	82.58
cg12930683	chr7	40335673	-0.9212	1.278	0.474	0.95	SUGCT	74.03
cg08783253	chr17	40996565	-0.5495	0.7621	0.474	0.95	AOC2	84.03
cg19523017	chr8	49643197	-0.4876	0.6763	0.474	0.95	EFCAB1	87.25
cg05876984	chr14	35872570	-0.5054	0.7009	0.474	0.95	NFKBIA	17.26
cg14312133	chr9	98784802	-1.324	1.837	0.474	0.95	NCRNA00092	31.32
cg25091056	chr6	26235462	-0.3274	0.4541	0.474	0.95	HIST1H1D	5.55
cg23521634	chr5	156727777	-0.3321	0.4607	0.474	0.95	CYFIP2	93.03
cg18760055	chr1	10788219	-0.5418	0.7515	0.474	0.95	CASZ1	84.54
cg07723983	chr19	15252270	-0.9487	1.316	0.474	0.95		73.32
cg03147503	chr6	29633969	-1.413	1.96	0.474	0.95	MOG	28.26
cg16343803	chrX	49107214	-0.8743	1.213	0.474	0.95	FOXP3	55.62
cg08785917	chr20	8770752	2.16	2.996	0.474	0.95	PLCB1	79.95
cg22995297	chr5	160090849	-1.266	1.755	0.474	0.95	ATP10B	30.06
cg07458479	chr11	821723	-0.6297	0.8735	0.474	0.95	PNPLA2	83.04
cg05247946	chr4	160334667	-0.7958	1.104	0.474	0.95		19.22
cg02398179	chr2	34961870	-2.387	3.311	0.474	0.95		47.59
cg14254274	chr6	138126767	-0.7408	1.027	0.474	0.95		78.26
cg24136385	chr7	1054092	1.008	1.399	0.474	0.95	C7orf50	80.61
cg03030301	chr8	55015043	-0.6813	0.9449	0.474	0.95	LYPLA1	82.02
cg24260207	chr1	59511602	-0.458	0.6352	0.474	0.95	LINC01358	87.68
cg03168615	chr1	68664666	-1.566	2.172	0.474	0.95	GNG12-AS1	41.68
cg04276894	chr5	145252566	-1.166	1.617	0.474	0.95	GRXCR2	67.54
cg01350803	chr7	157260189	-2.24	3.107	0.474	0.95		22.02
cg13940405	chr17	45000277	-0.1528	0.2119	0.474	0.95	GOSR2	2.67
cg15746253	chr8	133141656	-1.272	1.765	0.474	0.95	KCNQ3	41.63
cg14017215	chr1	21858558	-0.4791	0.6645	0.474	0.95	ALPL	91
cg13377633	chr3	98505362	-0.6577	0.9123	0.474	0.95	ST3GAL6	30.96
cg12123693	chr15	96454402	0.4436	0.6154	0.474	0.95		94.88
cg05813104	chr20	61864956	-0.6419	0.8903	0.474	0.95		88.39
cg19880646	chr6	31602269	-0.4959	0.6879	0.474	0.95	BAT2	86.23
cg07588874	chr1	42079755	-0.6208	0.8612	0.474	0.95	HIVEP3	87.03
cg00955682	chr5	138677338	0.1361	0.1888	0.474	0.95	PAIP2	2.82
cg05817845	chr20	42816226	-0.2786	0.3865	0.474	0.95	JPH2	5.08
cg24726902	chr18	33709743	0.08513	0.1181	0.474	0.95	SLC39A6	1.56
cg07404400	chr5	180649609	-1.204	1.67	0.474	0.95	TRIM41	2.6
cg18645032	chr2	37426595	-0.3123	0.4332	0.474	0.95		91.79
cg00385011	chr12	2126189	-0.9366	1.299	0.474	0.95		51.19
cg19136371	chr6	40357140	-0.7211	1	0.474	0.95		83.41
cg04011995	chr1	41326317	-0.2423	0.3361	0.474	0.95		94.4
cg00319839	chr5	171788966	-1.288	1.786	0.474	0.95	SH3PXD2B	35.43
cg10960666	chr17	33446614	0.2317	0.3213	0.474	0.95	RAD51L3	4.33
cg10110581	chr7	32535883	-0.1751	0.243	0.474	0.95	AVL9	3.31
cg13631303	chr19	30529068	-0.4325	0.5999	0.474	0.95		91.34
cg01131961	chrX	100507598	-0.6089	0.8447	0.474	0.95	DRP2	89.54
cg24758794	chr9	139637376	-1.078	1.495	0.474	0.95	LCN10	21.57
cg08605276	chr4	152877318	-0.5475	0.7594	0.474	0.95		32.96
cg07017842	chr4	39287244	-1.014	1.406	0.474	0.95	WDR19	41.24
cg07383420	chr17	28793370	0.3846	0.5334	0.474	0.95	CPD	89.35
cg00489652	chr12	7281783	-0.7625	1.058	0.474	0.95	CLSTN3	48.4
cg17474422	chr1	36039866	0.6733	0.9339	0.474	0.95	TFAP2E	73.16
cg05414754	chr12	41582067	1.254	1.739	0.474	0.95	PDZRN4	25.14
cg04954726	chr6	87862438	0.5764	0.7996	0.474	0.95		9.92
cg00598018	chr11	126525828	-1.06	1.471	0.474	0.95	LOC101929427	23.23
cg10080598	chr6	75995714	-1.239	1.719	0.474	0.95	LOC100506804	36.58
cg16537122	chr3	181951997	-0.6479	0.8987	0.474	0.95		12.86
cg22619774	chr12	111169761	-0.3666	0.5085	0.474	0.95	PPP1CC	90.56
cg12899434	chr1	240599083	-1.343	1.862	0.474	0.95	FMN2	60.43
cg15568617	chr7	30430591	0.471	0.6533	0.474	0.95		89.33
cg15294693	chr6	34072200	-0.666	0.9239	0.474	0.95	GRM4	36.33
cg08397839	chr12	65285018	-0.2256	0.313	0.474	0.95	FLJ41278	3.59
cg06313119	chr13	103046736	0.09462	0.1313	0.474	0.95	FGF14	1.88
cg14272275	chr11	72353596	0.1077	0.1494	0.474	0.95	PDE2A	2.1
cg18542804	chr12	105672240	-1.256	1.743	0.474	0.95		50.12
cg20628942	chr13	114171501	-0.3979	0.5519	0.474	0.95	TMCO3	88.6
cg24420679	chrX	9891438	-0.9915	1.375	0.474	0.95	SHROOM2	76.01
cg23123132	chr13	51290724	-0.8706	1.208	0.474	0.95	DLEU7	77.25
cg22274904	chr5	176111506	-1.368	1.898	0.474	0.95		41.27
cg25852095	chr11	68866783	1.617	2.243	0.474	0.95		72.48
cg18705546	chr17	62407077	-1.19	1.651	0.474	0.95	PECAM1	60.33
cg17518108	chr8	103989292	-0.9569	1.327	0.474	0.95	AZIN1-AS1	50.52
cg10407096	chr15	43813034	-0.3878	0.538	0.474	0.95	MAP1A	91.16
cg03471571	chr10	123357075	-0.2851	0.3956	0.474	0.95	FGFR2	5.22
cg15726535	chr16	67489067	-0.4523	0.6274	0.474	0.95	ATP6V0D1	89.47
cg20540723	chr6	41294143	0.7468	1.036	0.474	0.95		20.47
cg10378521	chr12	133101612	0.1514	0.21	0.474	0.95	FBRSL1	97.85
cg00445452	chr3	194095104	-1.096	1.52	0.474	0.95		75.8
cg18989661	chr2	231585649	-0.1746	0.2423	0.474	0.95	CAB39	95.65
cg25654380	chr5	142401091	-0.3726	0.5169	0.474	0.95	ARHGAP26	91.3
cg11538176	chr7	157053075	-0.2758	0.3825	0.474	0.95	UBE3C	93.11
cg24484815	chr8	1783047	-1.62	2.247	0.474	0.95	ARHGEF10	83.81
cg07131162	chr7	114774732	-0.3528	0.4894	0.474	0.95	LINC01392	89.77
cg18728264	chr11	118766491	-0.8389	1.164	0.474	0.95	CXCR5	30.69
cg10882179	chr22	19005524	-0.8413	1.167	0.474	0.95	DGCR9	70.72
cg01626918	chr12	75978785	-0.7841	1.088	0.474	0.95		74.24
cg05190619	chr16	79747046	2.283	3.167	0.474	0.95		81.42
cg06271387	chr16	7138889	-1.598	2.217	0.474	0.95	A2BP1	57.27
cg22618219	chr6	133036651	0.6164	0.8552	0.474	0.95	VNN1	32.38
ch.2.4739220R	chr2	235571294	-0.3444	0.4778	0.474	0.95		8.3
cg09723211	chr7	936386	-0.7848	1.089	0.474	0.95		84.63
cg14647253	chr9	136290948	0.8158	1.132	0.474	0.95	ADAMTS13	35.24
cg17934277	chr2	216982485	-0.402	0.5576	0.474	0.95	XRCC5	88.03
cg10317445	chr1	1685553	-0.6028	0.8363	0.474	0.95	NADK	92.95
cg20118823	chr19	1612208	-0.475	0.659	0.474	0.95	TCF3	87.07
cg22877212	chr3	4355346	-0.4246	0.589	0.474	0.95	SETMAR	93.3
cg21232904	chr3	8543451	-0.1654	0.2295	0.474	0.95	LMCD1	2.53
cg22938469	chr1	170248186	0.9124	1.266	0.474	0.95	LINC01142	26.35
cg01534228	chr9	139363183	-0.3489	0.484	0.474	0.95	SEC16A	92.7
cg19585597	chr5	150326193	1.613	2.238	0.474	0.95	LOC134466	43.98
cg13185637	chr6	34682543	-0.5178	0.7183	0.474	0.95		78.34
cg03754098	chr16	87046801	-0.5161	0.716	0.474	0.95		34.34
cg22534145	chr20	23015936	-2.36	3.274	0.474	0.95	SSTR4	33.24
cg26972183	chr2	135597557	-1.774	2.462	0.474	0.95	ACMSD	78.18
cg00361689	chr19	13342530	-0.3584	0.4972	0.474	0.95	CACNA1A	6.53
cg24850565	chr18	60327260	-1.184	1.643	0.474	0.95		83.89
cg14962136	chr4	103245785	-0.5908	0.8196	0.474	0.95	SLC39A8	88.54
cg26887302	chr17	27181995	0.3166	0.4392	0.474	0.95	ERAL1	1.79
cg14298837	chr6	9398729	-0.9663	1.341	0.474	0.95		75.57
cg07323145	chr16	67047620	-0.7846	1.089	0.474	0.95		19.02
cg20961591	chr19	38755588	-0.4568	0.6338	0.474	0.95	SPINT2	4.05
cg23947175	chr13	73849496	-0.9733	1.35	0.474	0.95		69.13
cg03156443	chr6	32862184	-0.159	0.2206	0.474	0.95		2.16
cg06563471	chr10	1406508	-1.211	1.681	0.474	0.95	ADARB2	39.19
cg05415051	chr1	221841208	-0.5445	0.7554	0.474	0.95		89.5
cg01300277	chr1	38413374	-0.6723	0.9327	0.474	0.95	INPP5B	45.47
cg11638333	chr12	111127340	0.1067	0.1481	0.474	0.95	HVCN1	2.18
cg20289913	chr4	72897868	0.107	0.1484	0.474	0.95	NPFFR2	2.43
cg21244450	chr8	142386434	-1.056	1.464	0.474	0.95		30.64
cg09790580	chr1	92171309	-0.4861	0.6744	0.474	0.95	TGFBR3	90.56
cg05543844	chr16	863569	-1.509	2.093	0.474	0.95	PRR25	30.29
cg24952224	chr10	75571601	-0.5904	0.8191	0.474	0.95	NDST2	12.95
cg01778565	chr8	115855565	-1.825	2.532	0.474	0.95		76.2
cg27120059	chr11	38433308	-0.4792	0.6648	0.474	0.95		93.25
cg18662303	chr3	51977255	-0.6584	0.9134	0.474	0.95	RRP9	38.75
cg06013872	chr4	72203823	0.7705	1.069	0.474	0.95	SLC4A4	80.06
cg09730302	chr10	128595047	1.001	1.389	0.474	0.95	DOCK1	24.23
cg03856144	chr1	7705567	-0.8056	1.118	0.474	0.95	CAMTA1	39.28
cg02914034	chr3	72622030	-1.696	2.353	0.474	0.95		74.47
cg15929977	chr13	20970191	-0.9685	1.344	0.474	0.95		68.41
cg24608236	chr2	152956745	0.6349	0.8809	0.474	0.95	CACNB4	49.78
cg07207726	chr18	12420136	-1.34	1.859	0.474	0.95	SLMO1	39.9
cg10503736	chr6	31828260	-0.437	0.6064	0.474	0.95	NEU1	89.69
cg19836549	chr7	51798400	-0.8527	1.183	0.474	0.95		17.62
cg07672814	chr9	140356830	-1.892	2.626	0.474	0.95	PNPLA7	65.3
cg12984221	chr1	213143957	0.5175	0.718	0.474	0.95	VASH2	86.5
cg21084402	chr19	17336919	-0.165	0.2289	0.474	0.95	OCEL1	3.72
cg04339613	chr10	131757303	-1.694	2.35	0.474	0.95	EBF3	6.9
cg17300870	chr10	14167977	-2.117	2.937	0.474	0.95	FRMD4A	52.56
cg26862469	chr14	22217315	-0.3248	0.4506	0.474	0.95		5.93
cg20902958	chr2	129075203	0.3599	0.4993	0.474	0.95	HS6ST1	7.86
cg03684287	chr2	146901517	-1.56	2.165	0.474	0.95		41.89
cg00005440	chr16	8885906	0.364	0.505	0.474	0.95		7.09
cg20278519	chr2	200820537	0.08464	0.1174	0.474	0.95	TYW5	1.49
cg10958877	chr2	198193440	0.6376	0.8847	0.474	0.95		89.57
cg13753196	chr5	64690269	-0.69	0.9574	0.474	0.95	ADAMTS6	84.98
cg15261499	chr6	147827943	-1.466	2.034	0.474	0.95		2.94
cg01611656	chr14	101245715	-1.005	1.395	0.474	0.95		44.44
cg16289421	chr1	154151980	-1.368	1.898	0.474	0.95	TPM3	70.25
cg26393983	chr18	2571747	-0.3031	0.4206	0.474	0.95	NDC80	4.3
cg22944122	chr2	148779335	0.2507	0.3478	0.474	0.95	ORC4L	5.48
cg07536328	chr10	51592253	-0.5774	0.8011	0.474	0.95	TIMM23	85.49
cg03967501	chr7	36430222	-0.1483	0.2058	0.474	0.95	KIAA0895	3.26
cg07617149	chr2	20821919	-1.045	1.451	0.474	0.95	HS1BP3	57.32
cg02962346	chr10	117786126	1.594	2.211	0.474	0.95		78.93
cg05833635	chr7	98467183	-1.92	2.665	0.474	0.95	TMEM130	31.75
cg17080402	chr18	77949299	-1.423	1.975	0.474	0.95	PARD6G	85.57
cg09688441	chr10	126331119	0.2664	0.3697	0.474	0.95	FAM53B	93.14
cg08081059	chr17	46324208	-0.7366	1.022	0.474	0.95	SKAP1	37.13
cg09537006	chr14	74237539	-0.7925	1.1	0.474	0.95	ELMSAN1	70.65
cg25556607	chr7	97821217	-0.2272	0.3152	0.474	0.95	LMTK2	94.63
cg18536500	chr9	128409835	-0.3148	0.4367	0.474	0.95	MAPKAP1	94.37
cg22216217	chr14	106331862	-1.206	1.673	0.474	0.95		40.83
cg13893566	chr10	135082279	-0.5437	0.7545	0.474	0.95	ADAM8	83.82
cg18178836	chr10	3179821	-0.2778	0.3854	0.474	0.95		93.88
cg20928770	chr11	126055124	-0.2404	0.3336	0.474	0.95		95.23
cg12101264	chr14	79792615	-0.3113	0.432	0.474	0.95	NRXN3	92.82
cg27353085	chr3	129316808	-0.6651	0.9229	0.474	0.95	PLXND1	80.4
cg15560745	chr14	21624796	-1.023	1.419	0.474	0.95	OR5AU1	63.69
cg11817192	chr7	2807812	-0.4677	0.649	0.474	0.95	GNA12	86.2
cg13457222	chr15	48516307	-1.025	1.422	0.474	0.95	SLC12A1	63.51
cg16763115	chr9	130784607	-0.5593	0.7761	0.474	0.95		84.56
cg09604923	chr21	42692862	-0.7131	0.9896	0.474	0.95	FAM3B	46.51
cg18416239	chr3	195928322	-0.4741	0.6579	0.474	0.95	ZDHHC19	86.57
cg12831610	chr1	27271020	-0.2904	0.4029	0.474	0.95	NUDC	94.16
cg17668981	chr5	138617804	-0.5484	0.761	0.474	0.95	MATR3	82.66
cg15983901	chr1	92366037	-0.4765	0.6612	0.474	0.95	TGFBR3	84.69
cg11019190	chr5	6608913	-0.264	0.3663	0.474	0.95	NSUN2	94.58
cg11132469	chr8	142432283	-0.7614	1.057	0.474	0.95	PTP4A3	34.75
cg11703179	chr2	142530447	1.729	2.399	0.474	0.95	LRP1B	62.5
cg20578018	chr19	39137911	-0.157	0.2178	0.474	0.95	ACTN4	2.91
cg10975391	chr1	201632478	0.4302	0.597	0.474	0.95	NAV1	88.49
cg19034132	chr10	75692227	-0.5767	0.8003	0.474	0.95		33.94
cg01053273	chr20	654458	-0.4203	0.5832	0.474	0.95	SCRT2	12.06
cg27651035	chr7	73498671	-0.2023	0.2807	0.474	0.95	LIMK1	3.86
cg07537964	chr19	3722604	0.2718	0.3772	0.474	0.95		5.11
cg09583862	chr9	80923131	0.3704	0.514	0.474	0.95	PSAT1	92.11
cg18573081	chr8	38964297	1.244	1.726	0.474	0.95	ADAM32	49.08
cg21129864	chr2	9369739	-0.6363	0.883	0.474	0.95	ASAP2	81.49
cg20966976	chr2	176670257	-1.954	2.711	0.474	0.95		40.66
cg12230979	chr1	192446240	-1.357	1.883	0.474	0.95		63.38
cg08914740	chr5	147443284	-1.359	1.886	0.474	0.95	SPINK5	80.74
cg27100177	chr14	47696599	-2.322	3.223	0.474	0.95	MDGA2	32.07
cg13727849	chr17	72210343	-1.08	1.498	0.474	0.95	MGC16275	14.14
cg23053644	chr18	24283537	-1.867	2.59	0.474	0.95	PCAT18	38.95
cg20270795	chr10	119798188	-0.945	1.311	0.474	0.95	RAB11FIP2	94.38
cg05756933	chr6	110300101	-0.5863	0.8137	0.474	0.95	GPR6	5.94
cg13467814	chr2	54013395	-0.3791	0.526	0.474	0.95	LOC100302652	5.96
cg27126916	chr6	43854308	-0.4449	0.6174	0.474	0.95		90.08
cg02996471	chr19	3178512	-1.974	2.739	0.474	0.95	S1PR4	59.62
cg05206276	chr19	18389488	-0.5583	0.7747	0.474	0.95		82.28
cg27197785	chr5	149625244	-0.806	1.119	0.474	0.95	CAMK2A	17.33
cg06679563	chr19	33622563	0.4448	0.6172	0.474	0.95	WDR88	83.64
cg02081841	chr10	80590072	-1.547	2.146	0.474	0.95		75.56
cg11513416	chr16	22376293	-0.3071	0.4261	0.474	0.95	CDR2	93.11
cg20957164	chr3	12965323	-0.7151	0.9924	0.474	0.95	IQSEC1	77.54
cg00083046	chr2	175204844	-1.125	1.561	0.474	0.95		63.51
cg23959009	chr4	83352458	-0.2571	0.3567	0.474	0.95	ENOPH1	3.79
cg26289504	chr2	17556584	-1.127	1.564	0.474	0.95		46.33
cg17096881	chr7	83966842	-1.252	1.737	0.474	0.95		78.46
cg02404795	chr14	77253161	-0.2202	0.3057	0.474	0.95	LOC100506603	95.09
cg04829508	chr5	59675957	-0.2435	0.3379	0.474	0.95	PDE4D	93.87
cg05861697	chr17	1839990	-0.7574	1.051	0.474	0.95	RTN4RL1	83.48
cg25654225	chr10	99350883	-0.9433	1.309	0.474	0.95	HOGA1	69.99
cg00677455	chr12	58241039	-0.472	0.6551	0.474	0.95	CTDSP2	3.97
cg21642108	chr8	25056560	-1.09	1.512	0.474	0.95	DOCK5	55.74
cg05643579	chr3	37995669	0.7507	1.042	0.474	0.95	CTDSPL	77.31
cg08492619	chr13	88324193	1.738	2.412	0.474	0.95	SLITRK5	22.87
cg26371327	chr1	16473143	-0.8362	1.16	0.474	0.95	EPHA2	65.63
cg27486833	chr2	25064659	-0.8438	1.171	0.474	0.95	ADCY3	55.53
cg03044471	chr11	1321009	-1.015	1.408	0.474	0.95	TOLLIP	85.83
cg11542231	chr1	28241192	-0.1588	0.2204	0.474	0.95	RPA2	3
cg14148107	chr1	160642944	-1.141	1.584	0.474	0.95		37.56
cg14611666	chr4	13429528	2.442	3.389	0.474	0.95	RAB28	67.11
cg04592292	chr19	55987591	0.09678	0.1343	0.474	0.95	ZNF628	2.01
cg24339519	chr3	183367836	-0.2749	0.3816	0.474	0.95	KLHL24	93.35
cg22298615	chr11	5658232	-0.1811	0.2513	0.474	0.95	TRIM34	94.62
cg19050470	chr11	65339960	0.09331	0.1295	0.474	0.95	FAM89B	1.86
cg21936550	chr7	72992722	0.09676	0.1343	0.474	0.95	TBL2	2.12
cg26610307	chr4	180072759	-2.476	3.436	0.474	0.95		45.4
cg02602086	chr15	81589105	-1.116	1.548	0.474	0.95	IL16	55.74
cg18603250	chr11	94501052	-0.5942	0.8246	0.474	0.95	AMOTL1	19.12
cg11155579	chr1	87582125	-0.5562	0.7719	0.474	0.95		85.04
cg24519147	chr4	188916496	-1.112	1.543	0.474	0.95	ZFP42	69.68
cg12131411	chr9	27505850	-0.7027	0.9753	0.474	0.95	MOB3B	84.46
cg08494286	chr8	56887941	-0.3381	0.4693	0.474	0.95	LYN	90.88
cg17729630	chr6	112014534	0.5357	0.7435	0.474	0.95	FYN	89.19
cg10793646	chr12	63024414	-0.4411	0.6122	0.474	0.95		88.33
cg13393476	chr19	39894666	0.5984	0.8306	0.474	0.95		59.89
cg06740598	chr2	26467551	-0.07939	0.1102	0.474	0.95	HADHB	1.38
cg01391299	chr5	147648312	-0.7404	1.028	0.474	0.95	SPINK5L3	45.89
cg16798669	chr16	50658973	-0.6202	0.8608	0.474	0.95	NKD1	73.76
cg12894990	chr8	77911679	-0.1945	0.2699	0.474	0.95	PXMP3	3.81
cg19251291	chr4	183487438	-0.2037	0.2827	0.474	0.95	ODZ3	95.15
cg10066683	chr14	71515513	-0.2705	0.3755	0.474	0.95	PCNX	95.18
cg09358088	chr18	55165284	-0.8971	1.245	0.474	0.95		21.09
cg26241515	chr15	34655234	-1.094	1.519	0.474	0.95	LPCAT4	70.57
cg09080087	chr6	168240272	-0.4889	0.6786	0.474	0.95	MLLT4	88.6
cg22971038	chr6	39289004	-0.6464	0.8971	0.474	0.95	KCNK16	53.86
cg09474938	chr6	30875843	0.1038	0.144	0.474	0.95	GTF2H4	2.1
cg11094660	chr9	107300012	-1.708	2.37	0.474	0.95	OR13C3	74.64
cg02029665	chr22	46441799	-0.427	0.5926	0.474	0.95	LOC100271722	80.77
cg05895545	chr5	50695337	-1.354	1.879	0.474	0.95		27.99
cg09089242	chr11	33892236	-0.8117	1.127	0.474	0.95	LMO2	43.09
cg22492271	chr7	36959489	-0.9224	1.28	0.474	0.95	MIR1200	28.36
cg11633405	chr6	8905155	-0.6783	0.9415	0.474	0.95		15.52
cg24825446	chrX	25022499	-1.554	2.157	0.474	0.95	ARX	50.08
cg08602694	chr16	2304285	0.7913	1.098	0.474	0.95	RNPS1	70.08
cg19307391	chr2	223121905	-1.488	2.065	0.474	0.95	PAX3	63.41
cg01056678	chr5	66459436	-0.3805	0.5282	0.474	0.95	MAST4	88.62
cg18488855	chr14	27066634	-2.501	3.471	0.474	0.95	NOVA1	20.71
cg12778938	chr13	26140724	-1.28	1.777	0.474	0.95	ATP8A2	37.69
cg12564581	chr5	106976478	0.5255	0.7294	0.474	0.95	EFNA5	85.98
cg09137597	chr3	53201237	-0.7794	1.082	0.474	0.95	PRKCD	64.54
cg14476251	chr10	6079599	1.236	1.715	0.474	0.95	IL2RA	82.56
cg18393172	chr19	58837257	-0.6292	0.8733	0.474	0.95	ZSCAN22	77.94
ch.7.10564690F	chr7	10598165	-0.1239	0.1719	0.474	0.95		2.17
cg21042179	chr14	58329331	-2.164	3.003	0.474	0.95		63.3
cg18723978	chr7	42276814	-0.08256	0.1146	0.474	0.95	GLI3	1.89
cg09563817	chr11	119988827	0.7272	1.009	0.474	0.95	TRIM29	48.57
cg07682136	chr14	21490632	-0.5494	0.7626	0.474	0.95	NDRG2	87.64
cg16843694	chr12	104188719	-0.6745	0.9362	0.474	0.95	NT5DC3	33.72
cg02828223	chr2	10944014	-0.2411	0.3346	0.474	0.95	PDIA6	94.26
cg15836199	chr1	2302005	-0.3703	0.514	0.474	0.95	MORN1	90.52
cg21271015	chr1	4542704	-0.9762	1.355	0.474	0.95		41.83
cg26403043	chr5	146915334	-0.7213	1.001	0.474	0.95		12.99
cg04397792	chr4	1218784	-0.3751	0.5206	0.474	0.95	CTBP1	91.35
cg15572907	chr19	40995921	0.2029	0.2816	0.474	0.95	SPTBN4	2.87
cg11150667	chr3	195595368	0.08588	0.1192	0.474	0.95	TNK2	98.36
cg16702660	chr14	22361282	3.485	4.837	0.474	0.95		28.8
cg15202251	chr7	100183972	-0.159	0.2206	0.474	0.95	FBXO24	3.1
cg17101748	chr1	224517614	-0.3911	0.5429	0.474	0.95	NVL	5.37
cg04169306	chr10	103570611	-0.6853	0.9512	0.474	0.95	MGEA5	59.16
cg10384134	chr19	54704842	-0.123	0.1708	0.474	0.95	RPS9	2.28
cg14141535	chr22	31518052	-0.6467	0.8977	0.474	0.95	INPP5J	79.73
cg19146591	chr18	28923620	0.5572	0.7735	0.474	0.95	DSG1-AS1	92.74
cg09992140	chr9	5530860	0.6567	0.9115	0.474	0.95	PDCD1LG2	79.04
cg09515862	chr10	71716675	-0.8465	1.175	0.474	0.95	COL13A1	28.44
cg17091301	chr2	133171381	1.768	2.455	0.474	0.95		60.16
cg13722347	chr8	27643725	-0.8856	1.229	0.474	0.95	ESCO2	80.62
cg00366352	chr12	96184415	2.085	2.895	0.474	0.95	NTN4	4.84
cg00218840	chr1	228787343	-0.7061	0.9801	0.474	0.95	DUSP5P1	80.98
cg04248042	chr19	2164372	-0.1501	0.2083	0.474	0.95	DOT1L	3.05
cg17184604	chr12	6976660	-0.06879	0.09548	0.474	0.95	TPI1	1.05
cg07318406	chr6	6407988	-1.04	1.444	0.474	0.95	LY86-AS1	61.21
cg23396403	chr5	94890852	0.2263	0.3141	0.474	0.95	ARSK	4.92
cg18094203	chr1	112302896	-0.4918	0.6827	0.474	0.95	DDX20	86.34
cg20707507	chr2	38663934	-1.175	1.631	0.474	0.95		78.61
cg11757945	chr1	54602356	-0.1101	0.1528	0.474	0.95		98.32
cg13800240	chr6	169602172	-1.118	1.552	0.474	0.95		50.36
cg03540051	chr6	31626915	-0.364	0.5053	0.474	0.95	C6orf47	91.6
cg06700063	chr2	1158609	-1.237	1.717	0.474	0.95	SNTG2	63.84
cg00860182	chr4	170928419	-0.763	1.059	0.474	0.95	MFAP3L	80.12
cg05342634	chr3	197807842	-0.4341	0.6026	0.474	0.95	LOC348840	8.41
cg22465130	chr7	155374293	1.272	1.765	0.474	0.95		61.82
cg27469810	chr18	579237	-0.5398	0.7493	0.474	0.95	CETN1	88.73
cg11663600	chr3	49941416	-0.3011	0.418	0.474	0.95	MST1R	4.93
cg05740427	chr2	65659936	-0.1719	0.2386	0.474	0.95	SPRED2	3.12
cg25514739	chr20	35780712	-0.4231	0.5873	0.474	0.95	MROH8	92.35
cg15443069	chr15	74357886	-0.4508	0.6257	0.474	0.95		88.93
cg26665224	chr12	85305087	-0.3096	0.4298	0.474	0.95	SLC6A15	4.02
cg18246991	chr4	187540974	-0.2016	0.2799	0.474	0.95	FAT1	96.16
cg08750473	chr19	45301587	-0.2574	0.3573	0.474	0.95	CBLC	93.47
cg08109529	chr16	34561773	2.203	3.057	0.474	0.95		54.79
cg06480660	chr1	20905547	-0.7692	1.068	0.474	0.95		69.79
cg20017132	chr10	105233022	-1.857	2.578	0.474	0.95	CALHM3	58.73
cg18265162	chr1	210407588	-0.4779	0.6633	0.474	0.95	C1orf133	9.38
cg02625138	chr10	4426261	-0.5797	0.8047	0.474	0.95		11.63
cg24029199	chr5	122110846	-0.1764	0.2448	0.474	0.95	SNX2	3.23
cg26458329	chr16	9057145	0.5193	0.7209	0.474	0.95	USP7	7.29
cg06680429	chr1	100852947	1.131	1.57	0.474	0.95	CDC14A	62.03
cg03256090	chr16	1328562	1.241	1.723	0.474	0.95		35.41
cg20177485	chr4	908414	-0.6698	0.9297	0.474	0.95	GAK	72.37
cg13864098	chr4	187681285	-1.323	1.837	0.474	0.95		75.32
cg15234400	chr4	174453166	1.314	1.824	0.474	0.95	NBLA00301	37.75
cg19905504	chr2	242165248	1.012	1.405	0.474	0.95		76.26
cg11654024	chr1	85230119	-0.5699	0.7911	0.474	0.95		10.42
cg21094588	chr12	88960356	-0.6071	0.8428	0.474	0.95	KITLG	38.85
cg05324516	chr10	29421357	-0.7781	1.08	0.474	0.95		49.61
cg21697426	chr6	112311269	-0.8197	1.138	0.474	0.95		79.56
cg26496705	chr19	10792843	-0.4842	0.6721	0.474	0.95	ILF3	83.63
cg02937656	chr5	173116435	-0.5373	0.7459	0.474	0.95		88.18
cg16348316	chr2	128181325	-0.8157	1.132	0.474	0.95	PROC	6.16
cg02947434	chr12	33728505	0.8308	1.153	0.474	0.95		79.09
cg26063030	chr8	743260	1.002	1.391	0.474	0.95		83.26
cg18313083	chr15	99424439	0.2127	0.2953	0.474	0.95	IGF1R	94.54
cg09562668	chr13	78052839	-0.3701	0.5138	0.474	0.95		4.82
cg25607621	chr10	26818182	-0.8042	1.116	0.474	0.95	APBB1IP	88.49
cg07318372	chr1	240071102	-0.6224	0.8641	0.474	0.95	CHRM3	84.7
cg03064145	chr12	132314751	-0.8076	1.121	0.474	0.95	MMP17	18.7
cg22328901	chr2	86333256	-0.1259	0.1748	0.474	0.95	PTCD3	2.08
cg14592284	chr9	129989266	-0.2802	0.3889	0.474	0.95		92.84
cg06038239	chr11	123612522	0.1128	0.1566	0.474	0.95	ZNF202	2.98
cg12358432	chr6	29796593	1.142	1.586	0.474	0.95	HLA-G	76.52
cg06265505	chr20	56265687	-1.091	1.514	0.474	0.95	PMEPA1	77.72
cg12400439	chr14	72886530	1.002	1.391	0.474	0.95	RGS6	70.92
cg11069071	chr14	101525465	-0.8807	1.223	0.474	0.95	MIR496	30.82
cg23500208	chr5	109076415	0.5863	0.814	0.474	0.95	MAN2A1	84.84
cg09585164	chr18	12439903	2.365	3.283	0.474	0.95		69.56
cg04122052	chr6	116211587	1.659	2.303	0.474	0.95		72.21
cg09075209	chr2	21012740	1.132	1.572	0.474	0.95	LDAH	72.18
cg20364368	chr6	30171483	0.6114	0.8488	0.474	0.95	TRIM26	83.87
cg16185947	chr19	48689918	-0.7002	0.9721	0.474	0.95		77.92
cg14611964	chrX	85991198	-1.946	2.702	0.474	0.95	DACH2	49.84
cg05156937	chr11	60643781	-0.4445	0.6171	0.474	0.95		88.87
cg25354127	chr3	142681595	1.255	1.743	0.474	0.95	PAQR9	60.3
cg17404539	chr16	49626556	-0.4997	0.6938	0.474	0.95	ZNF423	86.08
cg05597947	chr10	101476417	-0.2949	0.4094	0.474	0.95	COX15	92.2
cg00277591	chr17	4079652	-0.9305	1.292	0.474	0.95	ANKFY1	55.93
cg15998127	chr2	239997987	2.901	4.027	0.474	0.95	HDAC4	82.87
cg16362232	chr11	430036	0.4156	0.5771	0.474	0.95	ANO9	5.7
cg26069066	chr20	44044698	0.1124	0.156	0.474	0.95	PIGT	1.89
cg15789211	chr17	935235	-1.925	2.673	0.474	0.95	ABR	38.34
cg15200009	chr1	55909399	1.062	1.474	0.474	0.95		40.11
cg00425213	chr1	6446095	-0.5	0.6942	0.474	0.95	ACOT7	27.8
cg01219065	chr13	47370918	0.2606	0.3618	0.474	0.95	ESD	5.02
cg26293060	chr17	31374051	-0.9517	1.321	0.474	0.95	ASIC2	41.55
cg05760972	chr14	96151999	-0.9432	1.31	0.474	0.95	TCL1B	77.4
cg12582252	chr8	93738352	-1.256	1.744	0.474	0.95	FLJ46284	80.38
cg20536390	chr16	88948617	-1.254	1.741	0.474	0.95	CBFA2T3	85.92
cg22728606	chr1	113850991	-0.809	1.123	0.474	0.95		89.02
cg25445645	chr11	69950073	0.3898	0.5412	0.474	0.95	ANO1	91.7
cg21297192	chr6	32138788	0.3159	0.4385	0.474	0.95	AGPAT1	92.22
cg20086666	chr9	116319281	-0.4764	0.6615	0.474	0.95	RGS3	90.83
cg19582301	chr21	32334697	-2.184	3.032	0.474	0.95		55.54
cg21873967	chr19	58179955	0.4589	0.6372	0.474	0.95	ZSCAN4	90.08
cg00556719	chr9	108457484	-0.8311	1.154	0.474	0.95	TMEM38B	6.84
cg16188532	chr13	47471090	0.6354	0.8823	0.474	0.95	HTR2A	5.87
cg18976159	chr11	107710989	0.9651	1.34	0.474	0.95	SLC35F2	49.6
cg16475475	chr5	57716311	-0.2272	0.3154	0.474	0.95		95.52
cg12294914	chr2	173536007	-0.2978	0.4135	0.474	0.95		92.23
cg24607417	chr7	83877027	-0.5089	0.7066	0.474	0.95		88.25
cg23768940	chr12	108585952	-1.152	1.6	0.474	0.95	WSCD2	30
cg24543596	chr1	153960103	0.459	0.6373	0.474	0.95	RAB13	90.04
cg17086167	chr17	7210097	-0.1755	0.2436	0.474	0.95	EIF5A	3.47
cg03681905	chr4	159430830	1.164	1.616	0.474	0.95		41.91
cg21794605	chr1	157173261	1.248	1.733	0.474	0.95		64.34
cg02282849	chr11	64902154	-0.2682	0.3724	0.474	0.95	SYVN1	4.42
cg12902983	chr4	16175511	0.4352	0.6043	0.474	0.95	TAPT1	89.36
cg15128849	chr1	70820718	-0.3803	0.528	0.474	0.95	HHLA3	4.84
cg03874471	chr11	2293665	-0.6492	0.9015	0.474	0.95	ASCL2	87.71
cg17019396	chr3	53277749	-0.7761	1.078	0.474	0.95	TKT	80.39
cg16366809	chr5	134844306	-0.8619	1.197	0.474	0.95		14.66
cg22481983	chr11	63360611	0.8107	1.126	0.474	0.95	PLA2G16	51.38
cg08238791	chr6	45390121	-0.1999	0.2775	0.474	0.95	RUNX2	4.3
cg14161412	chr1	76095838	-1.518	2.108	0.474	0.95		45.96
cg04533834	chr5	177518025	-0.6138	0.8523	0.474	0.95		88.63
cg11341438	chr22	42949526	-0.5134	0.7129	0.474	0.95	SERHL2	6.28
cg14467668	chr3	52571040	-0.2457	0.3411	0.474	0.95	LOC440957	4.61
cg05809668	chr7	35301188	2.951	4.097	0.474	0.95		56.13
cg13064292	chr12	48182103	-0.4352	0.6042	0.474	0.95	HDAC7	92.35
cg15366524	chr14	22734948	-2.866	3.98	0.474	0.95		70.47
cg10047182	chr21	38282489	0.9154	1.271	0.474	0.95	HLCS	40.93
cg03205208	chr10	7830848	-0.4639	0.6442	0.474	0.95	KIN	8.58
cg12777822	chr16	3142965	-1.198	1.663	0.474	0.95	ZSCAN10	51.24
cg13811867	chr14	32896478	-2.354	3.268	0.474	0.95	AKAP6	83.08
cg16745091	chr2	122176233	0.321	0.4457	0.474	0.95	CLASP1	93.78
cg19756929	chr19	7581188	0.1317	0.1828	0.474	0.95	ZNF358	3.02
cg24434368	chr7	116593263	-0.2828	0.3927	0.474	0.95	ST7	5.47
cg18896948	chr15	35965389	-1.001	1.39	0.474	0.95	DPH6-AS1	34.18
cg06363516	chr2	241530274	-0.1341	0.1862	0.474	0.95	CAPN10	97.36
cg25965498	chr3	11746491	-0.9374	1.302	0.474	0.95	VGLL4	82.8
cg11760198	chr18	34854936	-0.7275	1.01	0.474	0.95	BRUNOL4	30.69
cg23046279	chr2	219497718	-0.3333	0.4628	0.474	0.95	PLCD4	92.32
cg09187944	chr6	168437166	-0.6209	0.8622	0.474	0.95	KIF25	29.14
cg24677036	chr4	1167650	0.8336	1.158	0.474	0.95	LOC100130872-SPON2	17.07
cg14418685	chr12	9083481	-0.5146	0.7146	0.474	0.95	PHC1	87.55
ch.8.1820050F	chr8	89645708	-0.2035	0.2826	0.474	0.95		3.64
cg11037444	chr8	102431757	-0.4666	0.648	0.474	0.95		89.54
cg22350427	chr17	38309422	-0.2164	0.3005	0.474	0.95	CASC3	95.08
cg22657465	chr6	76022515	-0.3702	0.5141	0.474	0.95	FILIP1	90.09
cg18731014	chr3	179041590	-0.1756	0.2438	0.474	0.95	ZNF639	3.43
cg22398918	chr13	38176712	-0.4735	0.6575	0.474	0.95		86.91
cg11836585	chr15	59225166	-0.354	0.4916	0.474	0.95	SLTM	5.98
cg21027820	chr7	94284629	0.7799	1.083	0.474	0.95	SGCE	30.3
cg07548530	chr20	33125537	0.4174	0.5796	0.474	0.95	DYNLRB1	88.57
cg22122925	chr1	8073906	0.3476	0.4827	0.474	0.95	ERRFI1	89.42
cg09997463	chr12	70637067	0.11	0.1528	0.474	0.95	CNOT2	1.81
cg25390787	chr6	49681299	0.9796	1.36	0.474	0.95	CRISP2	5.83
cg26181343	chr6	30313171	-0.174	0.2417	0.474	0.95	RPP21	3.49
cg25678178	chr17	76879172	0.4709	0.6539	0.474	0.95	TIMP2	12.12
cg22310770	chr19	15590368	-0.6884	0.956	0.474	0.95	PGLYRP2	82.71
cg07543856	chr1	187624040	-1.12	1.555	0.474	0.95		73.03
cg02111587	chr2	75426512	-0.2327	0.3231	0.474	0.95	TACR1	3.29
cg10306584	chr22	28698535	-0.3055	0.4243	0.474	0.95	TTC28	92.55
cg19777255	chr5	122847191	-0.5946	0.8258	0.474	0.95	CSNK1G3	23.35
cg21838200	chr1	90376657	-0.5348	0.7427	0.474	0.95	LRRC8D	21.97
cg14782929	chr1	204544645	0.2792	0.3877	0.474	0.95		94.43
cg02614045	chr5	169129494	1.882	2.613	0.474	0.95	DOCK2	34.87
cg11389998	chr2	62590391	-0.5774	0.8019	0.474	0.95		84.86
cg15731500	chr13	102142162	-1.13	1.569	0.474	0.95	ITGBL1	50.19
cg08950873	chr7	155868239	-1.185	1.645	0.474	0.95		58.16
cg05617678	chr15	81468859	-1.415	1.966	0.474	0.95		52.25
cg02408252	chr11	44978996	1.256	1.744	0.474	0.95		44.84
cg03333052	chr10	5683763	0.1461	0.203	0.474	0.95	ASB13	97.21
cg00695328	chr16	87158993	-0.6434	0.8936	0.474	0.95		34.85
cg27453301	chr16	451575	-0.1689	0.2345	0.474	0.95	DECR2	3.48
cg26546310	chr1	159895336	-1.404	1.949	0.474	0.95	TAGLN2	20.3
cg06974867	chr8	93770861	-1.022	1.419	0.474	0.95	FLJ46284	35.78
cg04570553	chr9	119915731	1.376	1.911	0.474	0.95	ASTN2	57.25
cg27344829	chr1	40043509	-0.2958	0.4108	0.474	0.95	PABPC4	92.45
cg09229018	chr10	92955796	-0.4746	0.6591	0.474	0.95	PCGF5	90.81
cg25843879	chr11	130738561	0.4315	0.5992	0.474	0.95	LOC103611081	89.16
cg27086904	chr14	24579958	-0.5499	0.7637	0.474	0.95		85.4
cg11287086	chr2	158641235	0.5693	0.7906	0.474	0.95	ACVR1	85.25
cg08939989	chrX	51619795	-1.143	1.588	0.474	0.95	MAGED1	30.12
cg08699206	chr4	1595414	-0.9404	1.306	0.474	0.95		17.04
cg19449375	chr4	24573075	-0.4369	0.6067	0.474	0.95	DHX15	91.83
cg27563103	chr6	138267488	-0.2461	0.3418	0.474	0.95		94.5
cg08797024	chr1	91630998	-0.2604	0.3617	0.474	0.95		4.59
cg15481539	chr8	6913441	-1.122	1.559	0.474	0.95	DEFA5	88.82
cg17898124	chr1	112528161	-0.7168	0.9955	0.474	0.95	KCND3	30.07
cg04629753	chr3	114619482	-1.997	2.773	0.474	0.95	ZBTB20	27.67
cg26504197	chr5	892724	0.08882	0.1234	0.474	0.95	TRIP13	1.62
cg01465878	chr6	139226190	-0.2606	0.3619	0.474	0.95	REPS1	93.68
cg20250396	chr14	65880036	0.1995	0.2771	0.474	0.95	FUT8	2.97
cg14748302	chr1	9810398	-0.2603	0.3615	0.474	0.95	CLSTN1	93.81
cg17155596	chr10	90640042	-0.2541	0.3529	0.474	0.95	STAMBPL1	4.65
cg04530870	chr19	282181	1.034	1.436	0.474	0.95	PPAP2C	63.41
cg19729445	chr10	26600529	0.6585	0.9146	0.474	0.95		11.77
cg04097715	chr1	22979387	-0.8351	1.16	0.474	0.95	C1QB	68.06
cg00094158	chr10	126435795	-0.3759	0.5221	0.474	0.95		89.5
cg11376341	chr10	21796152	-0.843	1.171	0.474	0.95		66.53
cg22935962	chr12	49499168	-0.5304	0.7367	0.474	0.95	LMBR1L	86.74
cg06561813	chr16	1555383	-0.5935	0.8243	0.474	0.95	TELO2	88.31
cg26742470	chr1	207585588	-0.6336	0.88	0.474	0.95		86.98
cg02889437	chr11	72614724	-0.1917	0.2663	0.474	0.95	FCHSD2	95.89
cg09627506	chr22	37149741	-0.4743	0.6587	0.474	0.95		12.06
cg05522415	chr3	49135801	-0.6004	0.8339	0.474	0.95	QARS	87.87
cg20301323	chr5	95460327	-1.284	1.784	0.474	0.95	LOC101929710	74.95
cg10387543	chr1	29102068	1.708	2.372	0.474	0.95		31.13
cg22155111	chr19	54705168	0.1727	0.2398	0.474	0.95	RPS9	3.02
cg05527034	chr4	155250680	-0.1683	0.2338	0.474	0.95	DCHS2	3.01
cg14149699	chr10	122610679	0.3107	0.4316	0.474	0.95	WDR11	5.09
cg19423804	chr2	148090265	1.014	1.408	0.474	0.95		41.25
cg15685827	chr1	10532204	0.1159	0.161	0.474	0.95	DFFA	2.97
cg16745159	chr10	86091196	-0.2758	0.383	0.474	0.95	FAM190B	93.78
cg10620537	chr7	12649663	-0.8879	1.233	0.474	0.95	SCIN	77.89
cg25611244	chr2	160068293	0.6829	0.9485	0.474	0.95	TANC1	26.96
cg13100668	chr12	15105536	-1.19	1.653	0.474	0.95	ARHGDIB	30.71
cg10329874	chr11	66621442	-1.326	1.842	0.474	0.95	PC	52.86
cg17005974	chr15	85426755	-0.3648	0.5067	0.474	0.95	SLC28A1	92.42
cg15271054	chr20	62077647	0.9487	1.318	0.474	0.95	KCNQ2	28.48
cg01644092	chr15	37040647	-0.4796	0.6661	0.474	0.95	C15orf41	85.89
cg02327497	chr6	43511168	-0.2467	0.3426	0.474	0.95	XPO5	94.11
cg13861126	chr15	100879413	-1.1	1.528	0.474	0.95	ADAMTS17	6.64
cg22101703	chr9	36258171	2.022	2.809	0.474	0.95	GNE	54.46
cg20336081	chr5	78091932	-0.765	1.063	0.474	0.95	ARSB	39.94
cg13804788	chr14	101359965	-1.509	2.095	0.474	0.95	MEG8	41.45
cg05491587	chr18	77659695	-2.145	2.979	0.474	0.95	KCNG2	79.05
cg00203347	chr12	108603943	2.578	3.581	0.474	0.95	WSCD2	27.69
cg23473417	chr14	20844381	-0.5557	0.7718	0.474	0.95	TEP1	82.82
cg19302250	chr11	777306	0.08157	0.1133	0.474	0.95	PDDC1	1.61
cg15805237	chr5	107717876	-0.08633	0.1199	0.474	0.95	FBXL17	1.99
cg01343045	chr2	112917127	-0.8106	1.126	0.474	0.95	FBLN7	91.06
cg07433533	chr5	139645345	0.2282	0.3169	0.474	0.95	PFDN1	93.92
cg07875806	chr19	45731059	-1.275	1.771	0.474	0.95	EXOC3L2	69.55
cg17645787	chr3	126861194	-0.9123	1.267	0.474	0.95		71.54
cg03148241	chr13	77230789	-1.468	2.04	0.474	0.95		63.88
cg25147026	chr1	186650441	1.613	2.241	0.474	0.95	PTGS2	24.59
cg18435133	chr20	2270319	1.368	1.9	0.474	0.95		40.73
cg02932021	chr16	19424028	-1.412	1.961	0.474	0.95	TMC5	65.16
cg10305311	chr13	96204873	0.1078	0.1498	0.474	0.95	CLDN10	2.02
cg18786131	chr19	19303231	-0.1185	0.1645	0.474	0.95	RFXANK	2.38
cg01156844	chr15	85520317	-0.349	0.4848	0.474	0.95		92
cg22324403	chr5	40914981	-0.89	1.236	0.474	0.95	C7	83.79
cg10910637	chr3	9833936	-0.5903	0.82	0.474	0.95	ARPC4	18.76
cg25541958	chr8	1992965	-0.4401	0.6113	0.474	0.95	MYOM2	5.36
cg08532834	chr7	54609836	-0.2637	0.3663	0.474	0.95	VSTM2A	2.5
cg16678633	chr8	101322738	-0.2867	0.3983	0.474	0.95	RNF19A	6.08
cg26053697	chr13	111039873	-0.9574	1.33	0.474	0.95	COL4A2	9.65
cg04259001	chr8	141097242	-0.7238	1.005	0.474	0.95	TRAPPC9	32.04
cg15151193	chr3	53194698	0.4012	0.5573	0.474	0.95	PRKCD	6.64
cg25072046	chr12	52963000	-1.269	1.763	0.474	0.95	KRT74	47.45
cg00052925	chr16	87868865	-0.5568	0.7734	0.474	0.95	MIR6775	86.83
cg14495843	chr17	71706262	-0.6794	0.9438	0.474	0.95		86.4
cg21379708	chr1	6761864	0.09773	0.1358	0.474	0.95	DNAJC11	2.04
cg04139184	chr22	18042550	1.136	1.578	0.474	0.95	SLC25A18	56.1
cg08368788	chr7	94537033	-0.585	0.8126	0.474	0.95	PPP1R9A	3.77
cg14852238	chr1	28562670	-0.07149	0.09931	0.474	0.95	ATPIF1	1.34
cg24949861	chr21	43301404	-0.6527	0.9067	0.474	0.95		39.74
cg25922909	chr3	15643221	-0.2103	0.2921	0.474	0.95	HACL1	3.95
cg08864245	chr6	33395936	-0.08867	0.1232	0.474	0.95	SYNGAP1	2.2
