## Supplemental Tables for "Prenatal vitamin intake in first month of pregnancy and DNA methylation in cord blood and placenta in two prospective cohorts": Supplemental Table 2 - MARBLES Placenta Single Site Results.csv (part 26 of 51)

	chr	pos	DNAm_diff	sd	P.Value	adj.P.Val	gene	AveDNAm
cg10007777	chr8	20107758	-0.5811	0.8072	0.474	0.95	LZTS1	39.98
cg05353571	chr18	76618304	-1.4	1.944	0.474	0.95		80.62
cg23385852	chr18	21229608	-0.7859	1.092	0.474	0.95	ANKRD29	74.94
cg00778807	chr1	43524347	-1.038	1.443	0.474	0.95		76.89
cg10536546	chr8	144959522	-0.6898	0.9582	0.474	0.95		78.4
cg17016932	chr5	1654343	-0.203	0.2819	0.474	0.95		4.69
cg14051236	chr14	100029763	-0.5698	0.7915	0.474	0.95	CCDC85C	22.48
cg16803141	chr7	149470343	-0.07684	0.1067	0.474	0.95	ZNF467	1.43
cg17867379	chr16	50354436	-0.7147	0.9928	0.474	0.95	BRD7	55.85
cg13160355	chr1	152797107	1.584	2.2	0.474	0.95		71.6
cg14700841	chr6	28871376	-0.2771	0.3849	0.474	0.95	TRIM27	91.42
cg08906056	chr3	112214284	0.3191	0.4433	0.474	0.95	BTLA	91.55
cg07859664	chr1	147113526	-0.3052	0.424	0.474	0.95		93.64
cg20237547	chr13	34250922	-0.2157	0.2996	0.474	0.95		4.88
cg14179575	chr18	13826399	-1.685	2.341	0.474	0.95	MC5R	34.85
cg08827110	chr3	49896651	0.9392	1.305	0.474	0.95	CAMKV	62.34
cg10904858	chr10	95758137	-0.2962	0.4115	0.474	0.95	PLCE1	93.27
cg08308556	chr6	157342734	-0.4362	0.606	0.474	0.95	ARID1B	4.77
cg24131592	chr13	44734933	-0.8314	1.155	0.474	0.95	SMIM2	69.99
cg01039429	chr14	103336736	-0.3799	0.5277	0.474	0.95	TRAF3	90.26
cg24206781	chr20	30945502	-0.1432	0.1989	0.474	0.95	ASXL1	2.82
cg21043328	chr14	65814399	0.4313	0.5991	0.474	0.95		87.2
cg14093720	chr18	3712400	-0.7957	1.105	0.474	0.95	DLGAP1	73.48
cg01925817	chr14	60619893	-0.2582	0.3587	0.474	0.95	DHRS7	93.16
cg12445461	chr9	6681608	0.222	0.3084	0.474	0.95		4.83
cg05106294	chr11	12031097	-0.2842	0.3947	0.474	0.95	DKK3	3.77
cg13779349	chrX	111327476	-1.666	2.315	0.474	0.95	TRPC5	55.64
cg27439396	chr13	21304091	-0.298	0.414	0.475	0.95	N6AMT2	92.5
cg09695652	chr3	139108473	0.2257	0.3135	0.475	0.95	COPB2	2.66
cg19434410	chr8	145761601	-0.895	1.243	0.475	0.95	KIAA1688	69.21
cg27344604	chr10	72410328	1.35	1.876	0.475	0.95		71.06
cg03183234	chr9	140174522	-1.674	2.325	0.475	0.95	C9orf167	47.26
cg16136385	chr11	46848389	1.11	1.543	0.475	0.95	CKAP5	29.77
cg02636497	chr1	107683725	0.2148	0.2984	0.475	0.95	NTNG1	4.78
cg15286533	chr16	19823027	-1.373	1.907	0.475	0.95	IQCK	61.54
cg15627939	chr14	36295318	0.1635	0.2272	0.475	0.95	BRMS1L	2.83
cg04210991	chr1	226374609	-0.3141	0.4364	0.475	0.95	ACBD3	6.09
cg14920346	chr11	2915333	-1.268	1.762	0.475	0.95	SLC22A18AS	77.69
cg16882301	chr11	16854570	-0.578	0.803	0.475	0.95	PLEKHA7	83.19
cg09808012	chr6	40276152	-2.117	2.94	0.475	0.95		26.6
cg15984741	chr6	31708070	-0.3267	0.4539	0.475	0.95	MSH5	5.95
cg11700456	chr12	1849881	-0.9362	1.301	0.475	0.95	ADIPOR2	50.67
cg01288322	chr15	85259188	0.1385	0.1925	0.475	0.95	SEC11A	2.47
cg15398569	chr5	157289431	-0.7654	1.063	0.475	0.95		80.49
cg08148209	chr11	125034316	-0.2198	0.3053	0.475	0.95	PKNOX2	3
cg17216385	chr1	243641454	-0.2948	0.4095	0.475	0.95	SDCCAG8	92.4
cg19005246	chr1	211859183	-0.2952	0.4101	0.475	0.95		92.67
cg19336277	chr14	81533666	2.25	3.126	0.475	0.95	TSHR	73.53
cg08605326	chr17	50237401	2.537	3.525	0.475	0.95	CA10	30.69
cg09859756	chr5	149384153	-0.761	1.057	0.475	0.95	HMGXB3	38
cg25700414	chr16	75894760	0.9703	1.348	0.475	0.95		11.85
cg07318584	chr17	6814501	-0.2644	0.3674	0.475	0.95		5.66
cg04839640	chr2	235011126	-1.234	1.714	0.475	0.95		44.84
cg24084782	chr2	241264080	-0.8421	1.17	0.475	0.95		30.22
cg25451120	chr17	47287444	-0.9904	1.376	0.475	0.95	ABI3	40.85
cg21058451	chr10	118837699	1.644	2.284	0.475	0.95	SHTN1	32.69
cg00479101	chr1	227058070	0.2646	0.3677	0.475	0.95	PSEN2	6.81
cg03771282	chr2	198062750	1.908	2.651	0.475	0.95	ANKRD44	57.78
cg22741612	chr16	88804898	0.2661	0.3697	0.475	0.95	PIEZO1	93.89
cg27233202	chr8	96035755	-0.2324	0.3229	0.475	0.95	NDUFAF6	94.54
cg08396230	chrX	107692407	-1.299	1.805	0.475	0.95	COL4A5	76.79
cg18740612	chr12	55944313	-1.304	1.812	0.475	0.95	OR6C4	27.69
cg01548742	chr16	3311857	-1.232	1.711	0.475	0.95		57.8
cg27334444	chr10	135379205	1.407	1.955	0.475	0.95	SYCE1	55.22
cg03822639	chr4	169552346	0.602	0.8364	0.475	0.95	PALLD	34.77
cg09320731	chr16	32096464	1.277	1.774	0.475	0.95		26.08
cg08646570	chr17	9187661	0.5104	0.7091	0.475	0.95	STX8	85.54
cg06254588	chr12	12220653	-0.9671	1.344	0.475	0.95		44.66
cg10557253	chr12	94543947	-1.15	1.598	0.475	0.95	PLXNC1	23.22
cg07250758	chr11	61049251	0.9275	1.289	0.475	0.95	VWCE	20.05
cg25855710	chr12	10543619	-0.5338	0.7417	0.475	0.95	KLRK1	86.09
cg26900406	chr3	126673632	-0.3721	0.517	0.475	0.95	CHCHD6	88.23
cg13125488	chr11	121987180	1.396	1.939	0.475	0.95	LOC399959	72.8
cg06760315	chr4	110767863	-1.014	1.409	0.475	0.95	LRIT3	66.55
cg23382394	chr16	72034148	-1.114	1.547	0.475	0.95	PKD1L3	56.4
cg08075269	chr1	43243272	-0.4741	0.6588	0.475	0.95		80.1
cg27072940	chr14	77931824	-0.7408	1.029	0.475	0.95	AHSA1	79.69
cg22445705	chr8	1570706	-1.708	2.372	0.475	0.95	DLGAP2-AS1	80.13
cg08156066	chr20	21695334	-1.923	2.672	0.475	0.95	PAX1	41.46
cg04288012	chrX	53711065	0.5151	0.7156	0.475	0.95	HUWE1	4.76
cg23941942	chr2	183988968	-0.16	0.2223	0.475	0.95	NUP35	3.49
cg04642627	chr16	81944286	-0.3798	0.5277	0.475	0.95	PLCG2	94.6
cg26195823	chr10	5496234	-0.2805	0.3897	0.475	0.95	NET1	93.12
cg18568592	chr12	130184100	-1.859	2.583	0.475	0.95	TMEM132D	77.64
cg27541261	chr12	50308049	-0.7147	0.993	0.475	0.95	LOC101927292	42.41
cg17748520	chr1	226298746	0.4973	0.691	0.475	0.95		9.37
cg25932097	chr10	89381759	-0.349	0.4849	0.475	0.95		91.86
cg02202870	chr16	88682040	-0.2303	0.32	0.475	0.95	ZC3H18	94.84
cg20586947	chr5	176889591	-0.6836	0.9498	0.475	0.95	DBN1	79.57
cg20519035	chr8	144811238	-0.3316	0.4608	0.475	0.95	FAM83H	93.04
cg14037546	chr10	30029921	-0.7262	1.009	0.475	0.95		75.17
cg23713561	chr14	105281643	-0.1975	0.2745	0.475	0.95		4.08
cg20434152	chr1	7120926	3.073	4.27	0.475	0.95	CAMTA1	57.39
cg03383592	chr20	1612072	1.892	2.629	0.475	0.95	SIRPG	62.54
cg15549827	chr15	80104246	-1.425	1.98	0.475	0.95		68.77
cg01750172	chr10	12392385	-0.2073	0.288	0.475	0.95	CAMK1D	4.06
cg21071748	chr12	121790349	0.4312	0.5991	0.475	0.95	ANAPC5	6.59
cg08403010	chr16	30381303	-0.9376	1.303	0.475	0.95	TBC1D10B	5.4
cg20259701	chr16	4409461	0.3813	0.5297	0.475	0.95	CORO7	90.65
cg04442848	chr10	104573713	-0.8192	1.138	0.475	0.95	WBP1L	56.41
cg24209115	chr17	18918472	-1.328	1.845	0.475	0.95	SLC5A10	71.83
cg08781934	chr20	45313494	-0.1685	0.2341	0.475	0.95	TP53RK	96.45
cg01488553	chr5	176361472	-0.2606	0.3621	0.475	0.95	UIMC1	94.04
cg21394081	chr7	99775043	0.165	0.2293	0.475	0.95	STAG3	2.78
cg00481637	chr11	5410053	1.843	2.56	0.475	0.95	OR51M1	58.16
cg14389608	chr12	104378655	-1.096	1.523	0.475	0.95	TDG	79.48
cg16519399	chr11	63853037	0.3805	0.5288	0.475	0.95	MACROD1	90.9
cg11998307	chr17	1549434	-0.6508	0.9043	0.475	0.95	SCARF1	81.13
cg23962555	chr18	9182864	-0.6155	0.8553	0.475	0.95	ANKRD12	86.31
cg18237512	chr2	67827392	-0.4875	0.6774	0.475	0.95		92.41
cg16166160	chr6	108479144	-1.472	2.046	0.475	0.95		7.84
cg25287375	chr9	77703619	-0.08736	0.1214	0.475	0.95	C9orf95	1.99
cg14359466	chr20	52816375	-0.204	0.2834	0.475	0.95		3.71
cg11963464	chr8	63976334	-0.5755	0.7997	0.475	0.95	TTPA	9.94
cg11766711	chr14	103542167	-0.0843	0.1171	0.475	0.95		2
cg19987111	chr15	101747167	-0.7258	1.009	0.475	0.95	CHSY1	87.02
cg15832386	chr4	3741473	-1.345	1.87	0.475	0.95		66.09
cg10111335	chr6	105935915	-0.7108	0.9877	0.475	0.95		80.97
cg22654422	chr3	196365939	-0.8089	1.124	0.475	0.95	NRROS	73.4
cg00760992	chr12	50223054	-0.8784	1.221	0.475	0.95	LOC100286844	49.39
cg16851946	chr2	233100785	-0.2838	0.3944	0.475	0.95	DIS3L2	94.52
cg10985371	chr2	179144176	-1.552	2.157	0.475	0.95	OSBPL6	63.55
cg10240150	chr2	204570067	0.7504	1.043	0.475	0.95	CD28	77.29
cg03574736	chr2	98280624	0.07918	0.11	0.475	0.95	ACTR1B	1.33
cg01893321	chr1	235256920	-0.6291	0.8742	0.475	0.95		84.08
cg19085352	chr8	22002294	-0.8312	1.155	0.475	0.95		73.15
cg03725309	chr1	109757585	-0.5996	0.8332	0.475	0.95	SARS	19.21
cg05697028	chr9	36968169	-0.943	1.31	0.475	0.95	PAX5	53.43
cg04425624	chr6	31543565	-1.295	1.799	0.475	0.95	TNF	28.46
cg10877796	chr9	132249189	0.7518	1.045	0.475	0.95		44.86
cg27560671	chr16	67419044	-0.2546	0.3538	0.475	0.95	LRRC36	92.96
cg06103076	chr20	62296247	-0.6571	0.9131	0.475	0.95	RTEL1	80.81
cg07048143	chr7	157199479	-0.3323	0.4618	0.475	0.95	DNAJB6	93.35
cg16136926	chr3	33701223	1.336	1.857	0.475	0.95	CLASP2	49.99
cg03149233	chr1	20696191	-1.266	1.76	0.475	0.95	LINC01141	56.19
cg08195505	chr3	185826362	-0.1617	0.2247	0.475	0.95	ETV5	3.51
cg07833951	chr1	234891473	-0.9035	1.256	0.475	0.95		55.77
cg07349169	chr7	56101881	-0.2033	0.2826	0.475	0.95	PSPH	3.16
cg05938671	chr6	125421084	-0.1151	0.16	0.475	0.95		2.51
cg01204058	chr16	28109836	0.5323	0.7397	0.475	0.95	XPO6	82.71
cg22958951	chr11	119252637	0.4256	0.5914	0.475	0.95	USP2	5.18
cg06530615	chr1	155892722	-0.2739	0.3806	0.475	0.95	KIAA0907	93.14
cg09707882	chr10	45802947	-2.124	2.952	0.475	0.95	OR13A1	44.5
cg00983637	chr1	26663115	-1.177	1.636	0.475	0.95	AIM1L	15.45
cg21960303	chr6	170353177	-0.9297	1.292	0.475	0.95		71.12
cg00371195	chr11	46740481	-0.3052	0.4241	0.475	0.95	F2	93.75
cg06517181	chr10	134994252	2.607	3.622	0.475	0.95	KNDC1	80.64
cg15606745	chr22	37005514	-0.897	1.247	0.475	0.95	CACNG2	45.25
cg21548487	chr10	73640528	-0.5308	0.7376	0.475	0.95		85.55
cg04416111	chr16	87234895	-0.9419	1.309	0.475	0.95		73.96
cg15083051	chr1	154868243	-0.7649	1.063	0.475	0.95		66.04
cg20354502	chr15	72978361	0.1048	0.1457	0.475	0.95	HIGD2B	2.02
cg03064900	chr4	190566141	-2.056	2.858	0.475	0.95		67.75
cg04707871	chr3	42015762	-0.7561	1.051	0.475	0.95		75.99
cg17676096	chr15	52263839	-0.1431	0.1989	0.475	0.95	LEO1	3.4
cg10177528	chr1	211499638	0.4718	0.6556	0.475	0.95	TRAF5	88.36
cg27084944	chr16	4579280	0.5031	0.6992	0.475	0.95	CDIP1	85.01
cg24664551	chrX	153059617	-0.836	1.162	0.475	0.95	SSR4	8.43
cg01553055	chr13	40177863	-0.2339	0.325	0.475	0.95	LHFP	4.8
cg01030178	chr8	67037892	-0.5109	0.71	0.475	0.95	TRIM55	87.83
cg14600051	chr3	129617136	-0.2177	0.3025	0.475	0.95	TMCC1-AS1	95.33
cg16642709	chr13	28503812	-2.044	2.841	0.475	0.95		56.56
cg24138528	chr6	141782625	-0.2925	0.4066	0.475	0.95		92.16
cg08280517	chr4	26175406	-0.7105	0.9874	0.475	0.95		42.1
cg10148145	chr16	71682825	-0.581	0.8075	0.475	0.95	PHLPP2	81.86
cg00342310	chr2	139262302	-0.8544	1.187	0.475	0.95	SPOPL	22.57
cg01443416	chr8	8559300	-3.483	4.841	0.475	0.95	CLDN23	29.89
cg03315007	chr1	2137067	0.07071	0.09827	0.475	0.95	C1orf86	0.92
cg16531271	chr2	219824324	0.09126	0.1268	0.475	0.95	CDK5R2	1.88
cg27219643	chr20	44627211	-0.7678	1.067	0.475	0.95		64.87
cg23765091	chr10	5032744	-0.7135	0.9916	0.475	0.95	AKR1C2	90.3
cg06225983	chr16	31085762	-0.2668	0.3708	0.475	0.95	ZNF646	3.82
cg21894287	chr18	72837531	-1.371	1.906	0.475	0.95		76.99
cg01502462	chr2	145275991	-1.133	1.575	0.475	0.95	ZEB2	11.52
cg07202413	chr6	85483933	-2.269	3.154	0.475	0.95		65.84
cg14842379	chrX	13063438	-0.9298	1.292	0.475	0.95	FAM9C	88.71
cg01323954	chr15	83654524	1.251	1.738	0.475	0.95	FAM103A1	43.53
cg18045405	chr17	18006547	-0.6081	0.8451	0.475	0.95	DRG2	81.13
cg14521373	chr3	124195489	-0.7393	1.027	0.475	0.95	KALRN	46.42
cg06448298	chr2	16815291	-0.6205	0.8624	0.475	0.95	FAM49A	23.24
cg11010110	chr22	44602260	-2.199	3.057	0.475	0.95	PARVG	53.15
cg17889831	chr1	205181581	-0.6228	0.8656	0.475	0.95	DSTYK	82.64
cg20710013	chr21	35899455	-0.2155	0.2995	0.475	0.95	RCAN1	4.86
cg10038182	chr10	11268758	-1.688	2.346	0.475	0.95	CELF2	30.3
cg15819914	chr1	155474162	-1.465	2.036	0.475	0.95	ASH1L	39.86
cg15550330	chr5	78477601	1.273	1.769	0.475	0.95		62.6
cg26616640	chr12	58013458	0.927	1.288	0.475	0.95	SLC26A10	20.9
cg15362708	chr16	15609186	-0.7359	1.023	0.475	0.95	C16orf45	79.18
cg26983103	chr15	26129250	2.359	3.279	0.475	0.95		63.56
cg13088328	chr4	124668589	-0.4015	0.5581	0.475	0.95	LINC01091	93.2
cg17419660	chr11	1950354	-0.5056	0.7026	0.475	0.95	TNNT3	85.84
cg09439204	chr12	54090464	-1.086	1.509	0.475	0.95		26.73
cg04169881	chr11	62359087	-0.07769	0.108	0.475	0.95	TUT1	1.25
cg03343631	chr13	114764489	2.362	3.283	0.475	0.95	RASA3	50.56
cg10313149	chr10	81075012	-0.6553	0.9107	0.475	0.95	ZMIZ1	78.21
cg12038981	chrX	153627594	-0.8001	1.112	0.475	0.95	RPL10	11.75
cg05885930	chr19	41801800	-0.6844	0.9513	0.475	0.95	HNRNPUL1	84.16
cg23713813	chr1	25071889	0.07857	0.1092	0.475	0.95	CLIC4	1.3
cg20721960	chr21	40362229	-0.4673	0.6494	0.475	0.95		10.79
cg07004714	chr8	61850891	-1.195	1.661	0.475	0.95		55.74
cg13777606	chr15	58514055	-0.842	1.17	0.475	0.95		24.94
cg17178433	chr2	236917958	-0.3426	0.4761	0.475	0.95	AGAP1	90.24
cg21151735	chr12	64172919	-0.9305	1.293	0.475	0.95	TMEM5	60.72
cg15701419	chr17	26991826	-0.4636	0.6443	0.475	0.95	SUPT6H	90.99
cg20718679	chr5	115177494	0.1199	0.1667	0.475	0.95	ATG12	1.71
cg02031561	chr11	47679969	-0.9943	1.382	0.475	0.95		91.25
cg10573553	chr21	47918580	-0.2541	0.3532	0.475	0.95	DIP2A	96.98
cg24267752	chr6	117747251	-1.14	1.585	0.475	0.95	ROS1	64.45
cg03440485	chrX	107179415	-1.685	2.342	0.475	0.95		19.51
cg13161614	chr7	43965838	0.07642	0.1062	0.475	0.95	URGCP	1.24
cg20165111	chr11	77300425	0.1317	0.183	0.475	0.95	AQP11	2.15
cg06145073	chr20	62795035	-0.3761	0.5228	0.475	0.95	MYT1	8.87
cg23633666	chr10	44101845	0.09788	0.136	0.475	0.95	ZNF485	1.8
cg20227896	chr19	41069670	-0.9427	1.31	0.475	0.95	SPTBN4	78.02
cg10934648	chr16	50840410	-0.3761	0.5228	0.475	0.95		5.2
cg12484332	chr5	1443819	-1.611	2.24	0.475	0.95	SLC6A3	79.58
cg18109485	chr11	93754390	-0.6812	0.9469	0.475	0.95	HEPHL1	18.38
cg03146625	chr12	54448729	-0.9685	1.346	0.475	0.95	HOXC4	89.17
cg18126027	chr6	160773436	-2.398	3.333	0.475	0.95	SLC22A3	66.12
cg08483824	chr4	55314155	-0.3785	0.5261	0.475	0.95		91.37
cg09964012	chr14	105036453	0.966	1.343	0.475	0.95		29.5
cg24182681	chr14	102500472	-0.276	0.3837	0.475	0.95	DYNC1H1	94.76
cg15140246	chr2	101599259	-0.8588	1.194	0.475	0.95	NPAS2	72.71
cg20659378	chr11	71639748	0.1935	0.269	0.475	0.95	RNF121	2.81
cg06342063	chr1	9399391	-1.239	1.722	0.475	0.95	SPSB1	78.1
cg09273772	chr17	38574566	-0.1976	0.2746	0.475	0.95	TOP2A	3.46
cg03599952	chr5	35172634	-0.7347	1.021	0.475	0.95	PRLR	85.26
cg24501352	chr22	37276018	-0.8533	1.186	0.475	0.95		84.69
cg08819787	chr20	32658211	0.2353	0.3271	0.475	0.95	RALY	94.39
cg07418863	chr6	13924052	0.7968	1.107	0.475	0.95	RNF182	58.17
cg07247190	chr10	102979058	-0.5119	0.7115	0.475	0.95		8.56
cg18090103	chr7	50518163	-0.1327	0.1845	0.475	0.95	FIGNL1	2.15
cg11134155	chr11	128392556	-0.2253	0.3131	0.475	0.95	ETS1	4.05
cg01649081	chr9	100866882	-0.529	0.7353	0.475	0.95	TRIM14	81.41
cg04539784	chr9	21335348	-0.5225	0.7263	0.475	0.95	KLHL9	4.83
cg03366867	chr6	149067118	-0.842	1.17	0.475	0.95	UST	74.8
cg01200150	chr18	76322683	-2.077	2.887	0.475	0.95		56.4
cg18786324	chr1	6409737	-0.5097	0.7085	0.475	0.95	ACOT7	84.52
cg10449041	chr11	62380113	0.165	0.2294	0.475	0.95	EML3	3.12
cg17131053	chr19	36423953	0.6801	0.9454	0.475	0.95		49.46
cg06733470	chr20	37435204	-0.3164	0.4397	0.475	0.95	PPP1R16B	6.55
cg16856264	chr17	29691076	-0.2728	0.3792	0.475	0.95	NF1	94.03
cg16377836	chr17	55334274	0.1012	0.1407	0.475	0.95	MSI2	2.09
cg01584394	chr4	57598379	1.001	1.391	0.475	0.95		71.82
cg21729214	chr12	133312061	-0.3664	0.5093	0.475	0.95	ANKLE2	87.51
cg07588128	chr14	23451327	-0.3078	0.4279	0.475	0.95	JUB	8.37
cg25637261	chr16	28875217	-0.1117	0.1552	0.475	0.95	SH2B1	2.64
cg02758899	chr3	125803306	0.09234	0.1284	0.475	0.95	SLC41A3	2.22
cg02109734	chr4	184367267	-1.004	1.396	0.475	0.95	CDKN2AIP	47.59
cg15137566	chr4	13544301	-1.097	1.524	0.475	0.95	NKX3-2	68.16
cg15618674	chr11	11178021	-0.7132	0.9914	0.475	0.95		77.45
cg27141267	chr11	66175971	-0.28	0.3892	0.475	0.95		4.75
cg19444998	chr12	133352427	-0.3857	0.5361	0.475	0.95	GOLGA3	92.02
cg00625743	chrX	132353139	-1.01	1.404	0.475	0.95	TFDP3	65.85
cg21455928	chr2	45395194	-1.876	2.608	0.475	0.95		41.78
cg23307066	chr8	8126712	-0.6761	0.9399	0.475	0.95		88.76
cg00047753	chr17	8244936	0.9934	1.381	0.475	0.95	ODF4	69.7
cg09933345	chr1	111832562	-0.2688	0.3737	0.475	0.95	CHIA	92.73
cg24371033	chr2	241807924	0.5228	0.7267	0.475	0.95	AGXT	19.73
cg09813186	chr22	38481104	-0.4588	0.6377	0.475	0.95	BAIAP2L2	87.89
cg14362814	chr11	118952474	0.4452	0.6189	0.475	0.95	VPS11	84.81
cg17774539	chr13	50699727	0.2398	0.3334	0.475	0.95	DLEU2	4.47
cg24012887	chr19	13228900	0.09312	0.1294	0.475	0.95	TRMT1	1.98
cg21066537	chr9	139965076	-0.1697	0.2358	0.475	0.95	C9orf140	2.96
cg13206174	chr15	81293294	-0.1647	0.2289	0.475	0.95	MESDC1	2.63
cg17934490	chr12	7096104	-0.9041	1.257	0.475	0.95	LPCAT3	69.71
cg17282106	chr8	91233374	-1.95	2.711	0.475	0.95	LINC00534	62.25
cg18024235	chr4	169769689	-1.616	2.247	0.475	0.95	PALLD	42.6
cg21164330	chr14	101614953	-0.3955	0.5499	0.475	0.95		15.84
cg14456934	chr17	14648602	-0.6807	0.9462	0.475	0.95		26.42
cg06632810	chr3	149290516	0.2199	0.3057	0.475	0.95	WWTR1	94.2
cg15627771	chr2	192111084	-0.763	1.061	0.475	0.95	MYO1B	38.77
cg12475748	chr2	241778822	-0.5776	0.8029	0.475	0.95		31.14
cg11277812	chr7	39959662	0.2885	0.401	0.475	0.95		92
cg17342137	chr20	44719646	-1.664	2.313	0.475	0.95	NCOA5	65.92
cg20701352	chr3	194275306	1.089	1.514	0.475	0.95		77.4
cg19571293	chr19	1028488	0.8957	1.245	0.475	0.95	CNN2	10
cg03371758	chr2	219181427	0.4506	0.6264	0.475	0.95	PNKD	9.77
ch.6.158597687F	chr6	158677699	-0.3198	0.4446	0.475	0.95		6.98
cg17860026	chr1	43693047	-0.3798	0.5281	0.475	0.95	CFAP57	10.01
cg04119852	chr3	182840603	-1.168	1.624	0.475	0.95	LAMP3	24.64
cg09523249	chr20	30408506	-0.3018	0.4196	0.475	0.95	MYLK2	93.85
cg08960423	chr7	110749019	-0.3476	0.4832	0.475	0.95	LRRN3	91.63
cg08645225	chr7	779089	-0.1954	0.2717	0.475	0.95	HEATR2	95.46
cg25282281	chr4	154577141	-0.718	0.9981	0.475	0.95		80.32
cg10370144	chr10	22840368	-0.5645	0.7847	0.475	0.95	PIP4K2A	86.28
cg03336504	chr21	40721020	0.1091	0.1516	0.475	0.95	HMGN1	2.01
cg08011436	chr10	125366705	-0.8338	1.159	0.475	0.95		35.47
cg18222602	chr12	117448211	0.1506	0.2093	0.475	0.95	FBXW8	97.97
cg11542789	chr3	44626269	-0.6903	0.9597	0.475	0.95	ZNF660	6.19
cg04232850	chr5	49726985	-1.437	1.997	0.475	0.95	EMB	72.55
cg14855497	chr18	47809675	0.4035	0.561	0.475	0.95	CXXC1	91.89
cg13657194	chr12	91381690	-0.5776	0.8029	0.475	0.95	EPYC	90.04
cg14974577	chr5	72112343	-0.2728	0.3793	0.475	0.95	TNPO1	5.12
cg01943520	chr21	45365620	-0.8819	1.226	0.475	0.95	AGPAT3	43.41
cg03848579	chr3	14401919	-0.5273	0.7331	0.475	0.95		35.57
cg17411795	chr15	43398751	1.402	1.949	0.475	0.95	UBR1	36.81
cg19496976	chr17	80351387	-0.3896	0.5416	0.475	0.95	C17orf101	91.69
cg25352940	chr4	29053365	0.4619	0.6422	0.475	0.95		9.72
cg12988725	chr2	47142883	0.08505	0.1182	0.475	0.95	MCFD2	1.77
cg17060263	chr3	42453125	-0.372	0.5172	0.475	0.95	LYZL4	90.4
cg13959595	chr9	139910220	0.1395	0.1939	0.475	0.95	ABCA2	98.59
cg21005218	chr4	7289723	-1.506	2.093	0.475	0.95	SORCS2	40.52
cg06857159	chr1	7980932	-0.9604	1.335	0.475	0.95	TNFRSF9	57.71
cg09727394	chr15	63128161	-0.6341	0.8815	0.475	0.95	TLN2	81.6
cg09475479	chr12	42632138	-0.2476	0.3443	0.475	0.95	YAF2	4.23
cg20930244	chr6	1737472	-0.3232	0.4493	0.475	0.95	GMDS	91.16
cg23366074	chr10	49719726	-0.3769	0.524	0.475	0.95	ARHGAP22	91.93
cg02104112	chr11	69418071	-0.8451	1.175	0.475	0.95		81.57
cg08326934	chr4	3081685	-0.3816	0.5305	0.475	0.95	HTT	91.63
cg18628599	chr3	51534205	0.1893	0.2632	0.475	0.95	VPRBP	4.08
cg19406103	chr12	123322531	-0.6464	0.8987	0.475	0.95	HIP1R	88.19
cg27485402	chr16	66462924	-0.6905	0.96	0.475	0.95	BEAN	75.48
cg22939802	chr11	118024134	-0.1001	0.1392	0.475	0.95	SCN4B	1.7
cg02816362	chr7	112423034	-0.8323	1.157	0.475	0.95	TMEM168	73.34
cg12723251	chr1	230414987	-0.8958	1.245	0.475	0.95	GALNT2	46.83
cg25612399	chr13	60252260	-0.8596	1.195	0.475	0.95	DIAPH3	76.91
cg13292196	chr21	46341009	-2.47	3.434	0.475	0.95	ITGB2	48.1
cg25104511	chr17	38333503	-0.4721	0.6563	0.475	0.95	RAPGEFL1	28.24
cg23148467	chr5	174150813	0.8597	1.195	0.475	0.95	MSX2	16.29
cg24419094	chr2	10266986	0.6967	0.9687	0.475	0.95	RRM2	80.41
cg15282031	chr8	8483040	-2.096	2.914	0.475	0.95		71.83
cg01878019	chr1	200763765	0.2484	0.3454	0.475	0.95	CAMSAP1L1	93.26
cg26021766	chr6	169567609	-1.21	1.683	0.475	0.95		74.09
cg15100877	chr20	43020287	-0.5341	0.7426	0.475	0.95	HNF4A-AS1	75.75
cg21798848	chr5	32706733	2.054	2.855	0.475	0.95		63.66
cg01155194	chr2	43328914	0.5369	0.7464	0.475	0.95		85.5
cg15541630	chr8	87081770	-1.93	2.684	0.475	0.95	PSKH2	36.5
cg25832598	chr1	247094143	-0.279	0.3879	0.475	0.95	AHCTF1	3.56
cg12700695	chr22	26833717	-0.3476	0.4833	0.475	0.95	ASPHD2	89.4
cg05926771	chr5	142066989	-0.3269	0.4545	0.475	0.95	FGF1	93.24
cg01783309	chr7	25003165	-0.5203	0.7234	0.475	0.95	OSBPL3	89.03
cg26209001	chr2	100874495	-0.7128	0.991	0.475	0.95		85.73
cg01604905	chr19	15065048	1.602	2.227	0.475	0.95	SLC1A6	60.66
cg09131339	chr1	109914235	-0.3081	0.4284	0.475	0.95	SORT1	6.76
cg10469980	chr16	85660101	-1.218	1.694	0.475	0.95	KIAA0182	62.67
cg13548810	chr1	55349365	-0.3779	0.5254	0.475	0.95	DHCR24	93.06
cg22290528	chr15	72669149	0.6577	0.9145	0.475	0.95	HEXA	24.25
cg06575692	chr16	68112968	-0.444	0.6174	0.475	0.95	DUS2L	89.44
cg06878709	chr10	95862342	-0.7644	1.063	0.475	0.95	PLCE1	29.09
cg14394171	chr7	41148057	-1.258	1.749	0.475	0.95		41.92
cg11721015	chr11	130780618	0.3308	0.4599	0.475	0.95	SNX19	92.78
cg11862128	chr16	20952781	-0.7914	1.1	0.475	0.95	DNAH3	59.71
cg17959255	chr20	42167591	0.4857	0.6754	0.475	0.95	L3MBTL1	89.98
cg02324770	chr15	40023046	0.5677	0.7893	0.475	0.95	FSIP1	90.78
cg08142679	chr13	66437490	-1.935	2.69	0.475	0.95		45.36
cg02170785	chr14	69650830	-0.2951	0.4103	0.475	0.95		93.92
cg00451892	chr1	156761016	-0.3938	0.5476	0.475	0.95	PRCC	88.22
cg17541138	chr13	34937464	1.708	2.375	0.475	0.95		51.15
cg08170293	chr16	12667646	0.7166	0.9965	0.475	0.95	SNX29	14.54
cg08757924	chr4	85306687	-1.529	2.127	0.475	0.95		45.49
cg19879746	chr14	82927665	-1.602	2.228	0.475	0.95		24.44
cg07259660	chr10	49517767	-0.9335	1.298	0.475	0.95		70.89
cg20164068	chr1	62785901	-0.2085	0.2899	0.475	0.95	KANK4	95.7
cg21178959	chr5	148617305	-0.6303	0.8764	0.475	0.95	ABLIM3	13.09
cg24738611	chr2	29149895	-0.6195	0.8614	0.475	0.95	WDR43	78.33
cg16134127	chr10	82273739	-0.2386	0.3318	0.475	0.95	TSPAN14	92.24
cg12332250	chr3	132987915	-0.9555	1.329	0.475	0.95	TMEM108	77.29
cg16386080	chr9	90589146	-0.8854	1.231	0.475	0.95	CDK20	28.58
cg19471376	chr17	900228	-0.1352	0.188	0.475	0.95	TIMM22	2.42
cg02625623	chr13	23493069	-0.7184	0.999	0.475	0.95		69.49
cg20885309	chr1	204276499	-1.483	2.062	0.475	0.95	PLEKHA6	32.95
cg23970989	chr17	80936429	-0.3024	0.4205	0.475	0.95	B3GNTL1	93.84
cg14229433	chr4	722207	0.8411	1.17	0.475	0.95	PCGF3	91.1
cg06674479	chr6	6818553	-0.6742	0.9374	0.475	0.95		81.74
cg19406135	chrX	67653533	-1.251	1.74	0.475	0.95	OPHN1	13.15
cg00115178	chr10	12648176	0.7262	1.01	0.475	0.95	CAMK1D	61.35
cg11674863	chr7	107531486	-0.07109	0.09885	0.475	0.95	DLD	1.26
cg14890727	chr11	60585280	1.35	1.877	0.475	0.95		50.92
cg13775424	chr10	6781985	-0.4719	0.6562	0.475	0.95		35.59
cg25503410	chr5	17181737	-0.7217	1.004	0.475	0.95	LOC285696	42.87
cg04887735	chr14	68690954	-0.4634	0.6444	0.475	0.95	RAD51L1	87.78
cg09910000	chr16	2023998	-0.3395	0.4721	0.475	0.95	TBL3	91.25
cg13896687	chr11	66233504	-0.7306	1.016	0.475	0.95	PELI3	35.51
cg00582308	chr16	30999253	0.3343	0.4649	0.475	0.95	HSD3B7	92.28
cg16348715	chr10	26763087	-0.8709	1.211	0.475	0.95	APBB1IP	87.99
cg10020290	chr19	34111708	-0.8863	1.232	0.475	0.95	CHST8	59.05
cg21909219	chr18	72415107	-0.4236	0.5891	0.475	0.95	ZNF407	90.86
cg08065565	chr19	8008274	0.2053	0.2854	0.475	0.95	TIMM44	3.95
cg21315098	chr2	190163043	-0.5159	0.7174	0.475	0.95		89.03
cg02668816	chr5	39405009	-0.4842	0.6733	0.475	0.95	DAB2	89.16
cg20423330	chr9	138245464	-1.895	2.635	0.475	0.95		64.54
cg18392521	chr17	37608872	-0.4585	0.6375	0.475	0.95	MED1	89.15
cg17450859	chr4	177160363	-0.2981	0.4145	0.475	0.95	ASB5	93.16
cg16684543	chr1	92808819	-0.2241	0.3116	0.475	0.95	RPAP2	95.25
cg10956848	chr22	48027641	-2.431	3.38	0.475	0.95		28.92
cg07187342	chr16	4454095	-1.154	1.604	0.475	0.95	CORO7-PAM16	89.43
cg02157667	chr16	85722621	-0.1541	0.2144	0.475	0.95	GINS2	2.78
cg02372201	chr19	41725152	-0.6518	0.9064	0.475	0.95	AXL	15.24
cg03444737	chr2	72074179	-0.5563	0.7736	0.475	0.95		26.7
cg26814747	chr18	77931743	-1.474	2.049	0.475	0.95	PARD6G-AS1	81.17
cg04496304	chr8	1441539	-1.657	2.305	0.475	0.95		61
cg08266644	chr1	214317404	4.302	5.983	0.475	0.95		79.11
cg20634699	chr20	37238255	-0.8965	1.247	0.475	0.95	ARHGAP40	82.56
cg00379266	chr6	155063669	-0.213	0.2962	0.475	0.95	RBM16	93.74
cg02689944	chr12	100385384	1.31	1.821	0.475	0.95		52.7
cg05412396	chr15	76631569	-0.6851	0.9527	0.475	0.95	ISL2	82.96
cg02596089	chr19	47759400	0.4835	0.6723	0.475	0.95	CCDC9	11.43
cg05726497	chr14	50909637	-0.3907	0.5433	0.475	0.95	MAP4K5	90.06
cg05895873	chr18	60056289	0.5792	0.8054	0.475	0.95		85.72
cg10912796	chr3	58626571	0.1182	0.1643	0.475	0.95	FAM3D	2.75
cg26795922	chr5	171706051	-0.191	0.2656	0.475	0.95	UBTD2	95.15
cg26080673	chr2	64067784	0.1056	0.1468	0.475	0.95	UGP2	1.68
cg13603171	chr6	132723164	-0.7719	1.073	0.475	0.95	MOXD1	21.03
cg08825635	chr16	57852638	-0.6722	0.9348	0.475	0.95		68.2
cg16874804	chr2	105915145	-0.3602	0.5009	0.475	0.95	TGFBRAP1	93.33
cg01003376	chr2	45385003	-1.453	2.021	0.475	0.95		65.97
cg11499699	chr17	74382495	-0.817	1.136	0.475	0.95	SPHK1	60.85
cg24180162	chr17	48250505	-0.7508	1.044	0.475	0.95	HILS1	75.56
cg23130182	chr7	96579366	-0.4281	0.5953	0.475	0.95		90.91
cg03634565	chr6	42140943	-0.7845	1.091	0.475	0.95	GUCA1A	65.11
cg08519643	chr4	84030854	-0.4201	0.5843	0.475	0.95	PLAC8	7.59
cg07593415	chr19	2426333	-0.4087	0.5684	0.475	0.95	TIMM13	90.34
cg14330951	chr4	89657839	-1.123	1.561	0.475	0.95	FAM13A	75.45
cg21592087	chr3	72610809	-0.5725	0.7962	0.475	0.95		88.26
cg16574727	chr12	42542570	-0.1861	0.2588	0.475	0.95		95.3
cg02827196	chr4	141530846	-0.7122	0.9904	0.475	0.95		82.76
cg01419539	chr4	53010	0.4716	0.6559	0.475	0.95	ZNF595	18.1
cg11517848	chr14	62113228	1.71	2.378	0.475	0.95	FLJ22447	78.45
cg03801924	chr10	1814151	-1.709	2.376	0.475	0.95		51.93
cg26370078	chr1	20831674	1.425	1.982	0.475	0.95	MUL1	71.73
cg14439529	chr10	126312328	-0.2706	0.3764	0.475	0.95	FAM53B	93.86
cg27520661	chr1	231084722	-0.5525	0.7684	0.475	0.95	TTC13	80.93
cg25951168	chr4	7333381	-0.8867	1.233	0.475	0.95	SORCS2	31.35
cg03630740	chr11	123106009	-0.8029	1.117	0.475	0.95		15.98
cg06642389	chr4	38384197	-0.7192	1	0.475	0.95		72.48
cg19024599	chr2	109886730	-1.041	1.448	0.475	0.95	SH3RF3	49.86
cg18302629	chr7	1921576	-0.5808	0.8077	0.475	0.95	MAD1L1	80.83
cg16171838	chr2	158454083	0.1594	0.2217	0.475	0.95	ACVR1C	3.37
cg05925327	chr15	68127851	-2.918	4.058	0.475	0.95		51.52
cg04120639	chr7	139421903	1.053	1.465	0.475	0.95	HIPK2	72.63
cg03967756	chr3	10970243	0.5293	0.7361	0.475	0.95	SLC6A11	25.55
cg17391845	chr9	139998169	-0.4939	0.6869	0.475	0.95	MAN1B1	86
cg03385479	chr2	217440243	-0.6064	0.8434	0.475	0.95		31.44
cg15077539	chr21	38891650	-1.335	1.856	0.475	0.95		37.65
cg25427918	chrX	49687176	-1.293	1.798	0.475	0.95	CLCN5	12.35
cg11666555	chr2	220313972	-0.6868	0.9553	0.475	0.95	SPEG	37.67
cg08766335	chr1	33316894	-0.3024	0.4206	0.475	0.95	S100PBP	92.9
cg17086569	chr22	40804827	-0.4746	0.6601	0.475	0.95	SGSM3	84.9
cg18954967	chr7	105142828	-0.4051	0.5634	0.475	0.95	PUS7	93.26
cg10413352	chr7	31375320	1.391	1.935	0.475	0.95		45.89
cg07771913	chr3	52856707	0.41	0.5702	0.475	0.95	ITIH4-AS1	89.13
cg14729071	chr8	117886537	-0.205	0.2852	0.475	0.95	RAD21	3.6
cg07041720	chr7	2556962	-1.057	1.47	0.475	0.95	LFNG	44.81
cg08287637	chr11	20001827	0.1561	0.2171	0.475	0.95	NAV2	96.93
cg16100687	chr3	124066633	0.5831	0.8111	0.475	0.95	KALRN	91.56
cg21686486	chr2	172377802	-0.4484	0.6237	0.475	0.95	CYBRD1	89.66
cg04361174	chr10	127701421	-0.3553	0.4941	0.475	0.95	ADAM12	90.64
cg00896828	chr2	190430213	-0.2641	0.3673	0.475	0.95	SLC40A1	93.44
cg21955446	chr4	83698365	0.8703	1.21	0.475	0.95	SCD5	38.3
cg09672966	chr8	144341205	-0.9255	1.287	0.475	0.95	ZFP41	90.57
cg21696316	chr3	39512509	-0.3919	0.5451	0.475	0.95	MOBP	90.82
cg04837676	chr17	80205114	-0.6642	0.9237	0.475	0.95	CSNK1D	69.37
cg08956652	chr6	167598312	-0.8862	1.233	0.475	0.95		33.35
cg14283082	chr8	143946809	-0.9546	1.328	0.475	0.95		37.29
cg13518530	chr19	13030150	0.5695	0.7921	0.475	0.95	SYCE2	3.78
cg21869046	chr19	41225005	0.1342	0.1866	0.475	0.95	ITPKC	2.06
cg19250709	chr1	152783489	-0.9366	1.303	0.475	0.95	LCE1B	49.98
cg23461158	chr4	15187142	-1.228	1.709	0.475	0.95		75.05
cg01592949	chr6	20463690	-0.309	0.4298	0.475	0.95	E2F3	92.72
cg27456707	chr11	63839511	-0.2516	0.35	0.475	0.95	MACROD1	98.16
cg14208859	chr17	1653873	-0.3425	0.4764	0.475	0.95	SERPINF2	93.77
cg05890118	chr7	92905256	0.278	0.3866	0.475	0.95	VPS50	92.33
cg19931385	chrX	41638357	-1.065	1.481	0.475	0.95	CASK	31.79
ch.12.706878F	chr12	31917778	-0.5825	0.8102	0.475	0.95		11.94
cg00633323	chr17	72150399	0.9411	1.309	0.475	0.95		35.44
cg00089719	chr5	54527320	-1.827	2.541	0.475	0.95	CCNO	36.08
cg11325800	chr14	75515217	-0.272	0.3783	0.475	0.95	MLH3	94.15
cg16901343	chr12	95640560	-0.786	1.093	0.475	0.95	VEZT	75.53
cg10982231	chr15	56536562	-0.3116	0.4335	0.475	0.95	RFX7	3.53
cg08928408	chr3	149454106	0.7277	1.012	0.475	0.95		19.64
cg13451703	chr2	109204442	1.372	1.908	0.475	0.95	LIMS1	70.77
cg07497941	chr11	1258546	-1.343	1.869	0.475	0.95	MUC5B	40.44
cg16444922	chr7	116842338	-0.352	0.4896	0.475	0.95	ST7	92.62
cg07174979	chr11	65819836	-0.08492	0.1181	0.475	0.95	SF3B2	1.27
cg14709460	chr7	28998078	2.149	2.989	0.475	0.95	TRIL	9.5
cg24215263	chr15	65989367	-0.2798	0.3892	0.475	0.95	DENND4A	92.94
cg00312919	chr7	38217710	-0.2117	0.2945	0.475	0.95	STARD3NL	3.26
cg11873211	chr1	9768980	-0.3275	0.4555	0.475	0.95	PIK3CD	90.88
cg23623585	chr11	46244178	-1.164	1.619	0.475	0.95		47.91
cg08310682	chr15	83787094	0.8616	1.198	0.475	0.95	TM6SF1	63.65
cg05644602	chr2	74795186	-0.7517	1.046	0.475	0.95	C2orf65	48.75
cg23531257	chr15	45422553	0.7886	1.097	0.475	0.95	DUOX1	35.26
cg25966587	chr3	128055376	0.2453	0.3412	0.475	0.95	EEFSEC	93.67
cg06639544	chr19	14940319	1.922	2.673	0.475	0.95	OR7A5	39.07
cg26933234	chr8	131261086	-0.551	0.7664	0.475	0.95	ASAP1	80.13
cg11635903	chr12	53602918	-0.6592	0.9169	0.475	0.95		71.36
cg06655187	chr17	34842929	-0.1914	0.2663	0.475	0.95	ZNHIT3	3.79
cg18839504	chr5	172665119	-1.43	1.989	0.475	0.95		39.61
cg21526420	chr9	97708399	-0.1608	0.2237	0.475	0.95	C9orf3	96.01
cg18882624	chr7	101579267	-0.746	1.038	0.475	0.95	CUX1	73.84
cg07661085	chr15	84662780	0.9486	1.32	0.475	0.95	ADAMTSL3	85.28
cg05206657	chr15	70328301	-0.5041	0.7012	0.475	0.95		85.08
cg01330748	chr3	32910578	0.8273	1.151	0.475	0.95	TRIM71	73.06
cg26841017	chr5	34929960	0.1062	0.1477	0.475	0.95	DNAJC21	2.73
cg13753550	chr17	79892876	1.659	2.307	0.475	0.95	PYCR1	42.56
cg21365133	chr21	31990349	2.752	3.828	0.475	0.95		54.78
cg11857748	chr13	99914298	0.4223	0.5874	0.475	0.95	UBAC2	90.63
cg24851478	chr3	62355150	-0.8684	1.208	0.475	0.95		51.57
cg07882671	chr5	1883005	0.1045	0.1453	0.475	0.95	IRX4	1.99
cg25293880	chr1	19428152	0.3701	0.5148	0.475	0.95	UBR4	92.93
cg00888767	chr2	88848526	0.4925	0.6851	0.475	0.95		90.56
cg19461896	chr10	37892709	-1.952	2.716	0.475	0.95	MTRNR2L7	81.06
cg07894883	chr10	81146877	-0.4347	0.6047	0.475	0.95	ZCCHC24	82.48
cg18292230	chr19	3733872	-0.452	0.6288	0.475	0.95	TJP3	88.18
cg25667798	chr6	151006375	-0.7025	0.9773	0.475	0.95	PLEKHG1	80.31
cg02828564	chr16	87445371	0.1894	0.2635	0.475	0.95	ZCCHC14	97.71
cg05939324	chr12	7657479	-1.525	2.121	0.475	0.95	CD163	66.5
cg05868799	chr8	71316869	-0.6156	0.8564	0.475	0.95	NCOA2	19.49
cg15086439	chr1	236563070	-0.7662	1.066	0.475	0.95	EDARADD	23.82
cg12933102	chr2	240916061	-0.4268	0.5936	0.475	0.95	NDUFA10	91.56
cg00582644	chr1	26331449	-0.7878	1.096	0.475	0.95		64.4
cg07240698	chr17	36505022	-0.7926	1.103	0.475	0.95		9.82
cg08652858	chr2	162872807	-0.9424	1.311	0.475	0.95	DPP4	70.81
cg23959976	chr19	41187143	-0.7178	0.9985	0.475	0.95	NUMBL	61.69
cg09282500	chr20	56136078	0.1566	0.2178	0.475	0.95	PCK1	3.24
cg00537387	chr6	31939865	0.07729	0.1075	0.475	0.95	DOM3Z	1.23
cg22738770	chr13	74642101	-1.07	1.488	0.475	0.95	KLF12	63.59
cg01963206	chr19	3104432	-0.5981	0.8321	0.475	0.95	GNA11	76.96
cg19855747	chr1	224593733	-0.4894	0.6808	0.475	0.95	WDR26	84.44
cg22797900	chr20	656558	-0.3013	0.4192	0.475	0.95	SCRT2	3.48
cg25446782	chr1	229041622	-0.4332	0.6026	0.475	0.95		91.46
cg10225229	chr16	88162664	-1.151	1.601	0.475	0.95		75.4
cg23905542	chr17	40332792	0.1061	0.1475	0.475	0.95	KCNH4	2.25
cg16305860	chr11	87832599	-0.33	0.459	0.475	0.95		91.87
cg00814186	chr17	74585455	-4.177	5.81	0.475	0.95		56.68
cg02009035	chr16	51138041	-1.527	2.125	0.475	0.95		40.48
cg13387826	chr1	2005260	-0.5662	0.7877	0.475	0.95	PRKCZ	93.91
cg21946498	chr1	244998427	-0.1029	0.1432	0.475	0.95	COX20	2.19
cg24415331	chr6	53410855	-0.2693	0.3746	0.475	0.95	GCLC	93.52
cg19793631	chr17	12692772	0.08619	0.1199	0.475	0.95	ARHGAP44	1.62
cg05719980	chr19	588197	-0.2395	0.3332	0.475	0.95		4.06
cg25696000	chr3	66553944	-0.3563	0.4957	0.475	0.95		91.6
cg11265952	chr3	57231292	0.3514	0.4888	0.475	0.95		70.4
cg08026618	chr2	142888404	-0.3855	0.5364	0.475	0.95	LRP1B	3.82
cg21740452	chr21	34143691	-0.3009	0.4186	0.475	0.95	C21orf66	4.06
cg01607295	chr16	47176710	0.2763	0.3843	0.475	0.95	NETO2	4.79
cg07349471	chr6	10348339	-0.9922	1.38	0.475	0.95		56.7
cg14790517	chr5	145485247	-0.2101	0.2923	0.475	0.95	PLAC8L1	94.93
cg03899558	chr4	52711049	0.1016	0.1413	0.475	0.95	DCUN1D4	1.84
cg18452202	chr2	99498046	-0.7102	0.988	0.475	0.95	KIAA1211L	42.1
cg00280461	chr19	47416629	0.4236	0.5894	0.475	0.95		14.68
cg09628704	chr9	98514400	-0.9157	1.274	0.475	0.95		30.74
cg06412937	chr7	134331500	0.4066	0.5656	0.475	0.95	BPGM	4.41
cg08917917	chr1	51847377	-0.116	0.1613	0.475	0.95	EPS15	97.1
cg22060161	chr1	100151436	-0.2721	0.3785	0.475	0.95	PALMD	5.65
cg18050520	chr8	22786374	-0.3342	0.4649	0.475	0.95	PEBP4	91.98
cg15235937	chr9	35096153	-0.2895	0.4028	0.475	0.95	PIGO	4.9
cg05983883	chr8	101162533	-0.2271	0.3159	0.475	0.95	POLR2K	4.72
cg09174855	chr19	1592510	-0.2494	0.3469	0.475	0.95	MBD3	4.45
cg16511229	chr7	130126153	1.219	1.696	0.475	0.95	MEST	48.92
cg10924875	chr8	74197816	-0.9179	1.277	0.475	0.95		76.09
cg08233833	chr1	10725237	-0.3397	0.4726	0.475	0.95	CASZ1	92.33
cg06994783	chr11	112636111	1.607	2.236	0.475	0.95		45.31
cg24961795	chr20	39769764	-0.7747	1.078	0.475	0.95	PLCG1	63.89
cg07357428	chr14	24774897	-0.5567	0.7744	0.475	0.95	NOP9	82.77
cg02572956	chr7	150934823	-0.6425	0.8939	0.475	0.95	CHPF2	83
cg13436164	chr8	143203078	-1.249	1.738	0.475	0.95		35.5
cg08200577	chr13	25086393	-0.2318	0.3224	0.475	0.95	PARP4	4.98
cg01638647	chr16	1728948	-0.1481	0.206	0.475	0.95	HN1L	2.73
cg21834113	chr10	32226132	-0.7051	0.9811	0.475	0.95		84.14
cg03670384	chr5	9380297	-0.9022	1.255	0.475	0.95	SEMA5A	19.94
cg07841070	chr11	70671065	-0.6822	0.9492	0.475	0.95	SHANK2	71.61
cg16575491	chr1	46395026	-1.17	1.627	0.475	0.95	MAST2	14.96
cg07515565	chr6	1624386	2.415	3.359	0.475	0.95	GMDS	45.47
cg17931320	chr19	885759	-0.961	1.337	0.475	0.95	MED16	55.58
cg00194144	chr10	126902392	-0.6797	0.9457	0.475	0.95		87.06
cg20203041	chr17	41857647	-1.003	1.396	0.475	0.95	DUSP3	46.17
cg03435201	chr15	86260743	-0.3813	0.5305	0.475	0.95	AKAP13	91.51
cg18501026	chr3	50712096	-0.3816	0.531	0.475	0.95	DOCK3	10.48
cg10941394	chr8	100669074	-0.1875	0.2609	0.475	0.95	VPS13B	95.15
cg23659250	chr22	50174065	-0.7108	0.989	0.475	0.95	BRD1	71.47
cg07388132	chr10	96306137	-0.2627	0.3656	0.475	0.95	HELLS	4.65
cg19115805	chr22	50118767	2.088	2.905	0.475	0.95		13.41
cg01878721	chr6	180746	1.78	2.476	0.475	0.95		17.89
cg18800386	chr16	31361621	1.963	2.731	0.475	0.95		39.43
cg04953612	chr5	138727226	-1.094	1.522	0.475	0.95		63.89
cg06512316	chr12	34491142	0.7537	1.049	0.475	0.95		22.77
cg20402697	chr20	36405675	0.8916	1.241	0.475	0.95	CTNNBL1	79.52
cg11178684	chr13	33411820	-0.3628	0.5048	0.475	0.95	LINC00423	87.24
cg04321470	chr15	86270774	0.7602	1.058	0.475	0.95	AKAP13	81.89
cg06697446	chr15	75918304	-0.2105	0.2929	0.475	0.95	SNUPN	3.64
cg05221940	chr18	74251676	-1.765	2.456	0.475	0.95	LINC00908	52.54
cg13496244	chr7	4925830	-1.725	2.4	0.475	0.95		45.07
cg23897367	chr17	7796962	-0.5472	0.7613	0.475	0.95	CHD3	84.66
cg27463515	chr16	84178126	-0.1837	0.2557	0.475	0.95	HSDL1	2.85
cg16542473	chr5	123424832	-0.267	0.3715	0.475	0.95		92.71
cg23283236	chr19	39616406	0.1306	0.1817	0.475	0.95	PAK4	3.34
cg05502175	chr1	201874478	-0.9689	1.348	0.475	0.95	LMOD1	67.38
cg14592798	chr9	87257941	0.9386	1.306	0.475	0.95		88.75
cg26368395	chr7	23357555	-0.2414	0.3359	0.475	0.95	IGF2BP3	94.97
cg11810719	chr16	11517275	-0.835	1.162	0.475	0.95		78.28
cg20432810	chr13	49008488	0.64	0.8905	0.475	0.95	LPAR6	83.1
cg02203311	chr14	24768711	-0.08911	0.124	0.475	0.95	DHRS1	1.74
cg04460041	chr16	2293178	0.1502	0.209	0.475	0.95	DCI	97.76
cg00366859	chr12	49075798	-0.1477	0.2055	0.475	0.95	KANSL2	3.24
cg06609475	chr5	1801142	-0.2905	0.4043	0.475	0.95	NDUFS6	3.49
cg21160679	chr6	109778646	-0.7674	1.068	0.475	0.95	MICAL1	82.96
cg12244275	chr2	70355397	-0.6398	0.8903	0.475	0.95		18.37
cg14064442	chr12	105379623	0.9975	1.388	0.475	0.95	C12orf45	34.78
cg03816593	chr20	30311703	-0.1929	0.2684	0.475	0.95	BCL2L1	2.33
cg24395652	chr16	88141184	-0.6174	0.859	0.475	0.95		42.28
cg14218267	chr16	86576830	-1.03	1.433	0.475	0.95	MTHFSD	84.11
cg20561509	chr13	49427965	-1.026	1.428	0.475	0.95		71.33
cg02386470	chr1	115011889	-0.543	0.7555	0.475	0.95	TRIM33	86.06
cg07515350	chr15	69745013	-0.1844	0.2566	0.475	0.95	RPLP1	3.16
cg17162069	chr7	157399760	-0.6479	0.9015	0.475	0.95	PTPRN2	24.55
cg27301607	chr3	14461446	-0.2443	0.3399	0.475	0.95	SLC6A6	92.97
cg14666734	chr4	128703599	-0.232	0.3229	0.475	0.95	HSPA4L	3.53
cg13455181	chr15	81195644	-0.5014	0.6977	0.475	0.95	CEMIP	81.34
cg08841515	chr3	109622142	-0.3756	0.5227	0.475	0.95		89.12
cg09429338	chr4	77689446	0.3818	0.5313	0.475	0.95	SHROOM3	13.74
cg22544889	chr19	36053402	-1.362	1.896	0.475	0.95	ATP4A	56.39
cg23425673	chr8	128352645	1.698	2.362	0.475	0.95	CASC21	70.9
cg19657039	chr11	64077663	-0.8354	1.162	0.475	0.95	ESRRA	42.42
cg17926995	chr4	181875120	1.822	2.535	0.475	0.95		45.25
cg08227861	chr7	134428618	-0.6851	0.9533	0.475	0.95		38.87
cg01759568	chr2	7218162	-0.6466	0.8998	0.475	0.95	LOC101929452	79.36
cg14195925	chr17	77224403	1.107	1.54	0.475	0.95	HRNBP3	19.79
cg15243721	chr2	42396143	-0.3328	0.4631	0.475	0.95	EML4	93.35
cg15011941	chr7	75948230	-0.6444	0.8967	0.475	0.95		18.18
cg22636000	chr11	57220864	-1.347	1.874	0.475	0.95		72.73
cg07690193	chr13	61025633	-0.3769	0.5244	0.475	0.95	TDRD3	90.98
cg25057566	chr11	71823435	-0.1618	0.2251	0.475	0.95	ANAPC15	3.21
cg10704034	chr5	131336289	-0.5189	0.722	0.475	0.95	ACSL6	91.89
cg00616582	chr12	127359416	-2.184	3.039	0.475	0.95	LOC440117	67.65
cg13882377	chr10	126211811	-0.9766	1.359	0.475	0.95	LHPP	63.53
cg15360181	chr3	143567492	-0.9802	1.364	0.475	0.95	SLC9A9	10.09
cg12584735	chr3	89350961	-2.677	3.726	0.475	0.95	EPHA3	66.47
cg01985781	chrX	16888633	-0.2471	0.3438	0.475	0.95	RBBP7	2.51
cg22540384	chr14	67993985	-1.111	1.546	0.475	0.95		54.7
cg01929146	chr7	138765117	-0.22	0.3061	0.475	0.95	ZC3HAV1	94.74
cg01950665	chr9	100000768	0.5414	0.7534	0.475	0.95	KIAA1529	3.54
cg21780993	chr2	73315604	-0.8801	1.225	0.475	0.95	RAB11FIP5	72.87
cg04013093	chr6	42928303	-0.1073	0.1493	0.475	0.95	GNMT	1.49
cg18069290	chr12	58013539	1.458	2.029	0.475	0.95	SLC26A10	29.91
cg18379824	chr1	15850970	2.392	3.328	0.475	0.95	CASP9	16.31
cg09614886	chr7	156316342	-1.535	2.136	0.475	0.95		57.34
cg08967106	chr17	35014412	0.08228	0.1145	0.475	0.95		1.66
cg11051758	chr14	53395234	-0.7489	1.042	0.475	0.95	FERMT2	42.01
cg02745104	chr2	220071677	0.09915	0.138	0.475	0.95	ZFAND2B	1.51
cg01881265	chr17	934534	-1.793	2.495	0.475	0.95	ABR	65.02
cg15743069	chr11	47308545	-0.2062	0.2869	0.475	0.95	MADD	95.16
cg06500096	chr19	13405582	-1.725	2.4	0.475	0.95	CACNA1A	60.68
cg19139096	chr5	64859939	-1.15	1.6	0.475	0.95	PPWD1	26.08
cg23967873	chr10	72977537	-0.4214	0.5865	0.475	0.95	UNC5B	9.91
cg16738687	chr7	103075645	1.788	2.488	0.475	0.95	SLC26A5	38.58
cg04697582	chr3	71225686	-0.5908	0.8222	0.475	0.95	FOXP1	85.94
cg20611399	chr20	1098780	-0.8018	1.116	0.475	0.95	PSMF1	20.73
cg16200858	chr1	84567097	-1.073	1.493	0.475	0.95	PRKACB	60.21
cg23100668	chr17	45809805	-0.7699	1.071	0.475	0.95	TBX21	42.85
cg02097784	chr19	1606374	-0.4599	0.6401	0.475	0.95	UQCR11	13.31
cg03412702	chr15	72406007	-0.3962	0.5514	0.475	0.95	SENP8	91.88
cg03208352	chr4	57396572	0.2668	0.3714	0.475	0.95	THEGL	4.79
cg18790730	chr16	67574588	-0.6773	0.9426	0.475	0.95	FAM65A	84.01
cg21561142	chr6	18265208	-0.1278	0.1778	0.475	0.95	DEK	2.45
cg07871575	chr16	68718976	-0.4404	0.6129	0.475	0.95	CDH3	89.15
cg11614860	chr16	58663885	-0.1835	0.2554	0.475	0.95	CNOT1	3.74
cg16969971	chr8	93977894	-0.2144	0.2984	0.475	0.95	TRIQK	4
cg10390174	chr1	156675491	0.2192	0.305	0.475	0.95	CRABP2	4
cg02512375	chr9	104161141	0.1052	0.1465	0.475	0.95	MRPL50	2.22
cg01499112	chr5	68259215	0.3945	0.549	0.475	0.95		6.99
cg02114924	chr4	134069304	-0.4311	0.5999	0.475	0.95	PCDH10	3.33
cg14428911	chr15	48009928	-0.9787	1.362	0.475	0.95	SEMA6D	77.9
cg04145235	chr13	98854715	-0.8264	1.15	0.475	0.95	FARP1	67.28
cg14760916	chr3	32497762	0.8017	1.116	0.475	0.95		81.02
cg00533183	chr6	32810742	-1.837	2.557	0.475	0.95	PSMB8	50.01
cg21821793	chr20	17623279	-0.4552	0.6335	0.475	0.95	RRBP1	85.6
cg01892547	chr3	47040292	-0.5866	0.8164	0.475	0.95	NBEAL2	50.12
cg19104757	chr7	226563	1.816	2.528	0.475	0.95	FAM20C	87.34
cg12279138	chr1	224370322	-1.355	1.886	0.475	0.95	DEGS1	35.32
cg09481234	chr17	8013680	0.4092	0.5695	0.475	0.95	ALOXE3	5.79
cg16930710	chr17	41987315	0.9681	1.347	0.475	0.95	MPP2	77.29
cg11835657	chr14	95967697	-0.4696	0.6536	0.475	0.95		91.02
cg16305037	chr5	37371082	-0.1693	0.2357	0.475	0.95	NUP155	2.42
cg10542045	chr5	136171306	1.831	2.548	0.475	0.95		45.29
cg27075654	chr16	1503444	-0.3713	0.5167	0.475	0.95	CLCN7	90.27
cg09576223	chr22	39092757	-0.6308	0.8779	0.475	0.95	JOSD1	84.74
cg07766315	chr15	93198694	-1.76	2.449	0.475	0.95	FAM174B	33.25
cg19677267	chr1	26645161	-1.115	1.552	0.475	0.95	CD52	68.2
cg27161313	chr11	117392002	-1.901	2.646	0.475	0.95	DSCAML1	70.34
cg02299366	chr17	58431281	-0.6984	0.972	0.475	0.95	USP32	54.74
cg09178565	chr8	102855561	-0.3114	0.4334	0.475	0.95	NCALD	88.69
cg16831290	chr8	48325799	1.239	1.724	0.475	0.95	SPIDR	52.81
cg03634735	chr7	1992524	-0.4204	0.5851	0.475	0.95	MAD1L1	83.24
cg24040570	chr1	154297735	0.1089	0.1516	0.475	0.95	ATP8B2	1.57
cg02771489	chr5	35852768	0.9907	1.379	0.475	0.95		23.76
cg06552392	chr17	38332591	1.07	1.489	0.475	0.95	RAPGEFL1	94.63
cg08288942	chr12	127329056	-1.509	2.1	0.475	0.95		73.35
cg04785963	chr17	41515621	-0.2817	0.3921	0.475	0.95		94.04
cg06873839	chr1	154939152	-0.5032	0.7003	0.475	0.95	SHC1	90.35
cg27464157	chr16	88764369	-0.2831	0.394	0.475	0.95	RNF166	93.78
cg22374466	chr16	50828188	-0.2476	0.3445	0.475	0.95	CYLD	92.25
cg21479132	chr6	26055353	-0.1949	0.2713	0.475	0.95		3.75
cg24716152	chr4	23879965	1.615	2.247	0.475	0.95	PPARGC1A	39.8
cg12594780	chrX	134134222	-1.186	1.651	0.475	0.95		53.44
cg10488199	chr6	52013771	-0.8006	1.114	0.475	0.95	MIR133B	81.3
cg11116306	chr2	242034027	0.2453	0.3414	0.475	0.95	MTERF4	93.91
cg23858558	chr8	97505600	-0.5433	0.7562	0.475	0.95	SDC2	7.72
cg22624429	chr18	55714371	-0.5419	0.7543	0.475	0.95	NEDD4L	87.67
cg25140419	chr1	221050742	-1.39	1.935	0.475	0.95		52.51
cg11599118	chr16	57608678	-0.5959	0.8295	0.475	0.95	ADGRG5	88.21
cg03031583	chr16	21964721	-0.248	0.3451	0.475	0.95	UQCRC2	4.73
cg10203550	chr4	98429119	-1.3	1.809	0.475	0.95		81.95
cg27169819	chr17	79388690	-1.562	2.174	0.475	0.95	BAHCC1	63.31
cg24233240	chr11	118013775	-0.7477	1.041	0.475	0.95	SCN4B	33.44
cg09508131	chr3	52268833	-0.4657	0.6482	0.475	0.95	TWF2	90.42
cg02314348	chr15	91224043	-0.8971	1.249	0.475	0.95		80.12
cg13386884	chr11	449359	0.325	0.4524	0.475	0.95	PTDSS2	91.42
cg18433967	chr2	9936900	-0.3734	0.5197	0.475	0.95		90.76
cg12455023	chr20	58179025	0.781	1.087	0.475	0.95	PHACTR3	21.22
cg04940143	chr2	217911865	-1.846	2.569	0.475	0.95		76.81
cg15542777	chr20	62288970	-0.8993	1.252	0.475	0.95	RTEL1	54.82
cg14703676	chr18	45344225	-0.3841	0.5347	0.475	0.95		90.73
cg00404187	chr7	140135611	1.113	1.549	0.475	0.95		75.23
cg05629799	chr15	42144266	-0.8113	1.129	0.475	0.95	SPTBN5	61.88
cg26951614	chr16	48281291	-0.2496	0.3474	0.475	0.95	LONP2	94.21
cg07285949	chr14	100969983	-1.505	2.095	0.475	0.95	WDR25	70.53
cg15859135	chr13	102291620	-1.787	2.488	0.475	0.95	ITGBL1	68.87
cg23105820	chr6	29624956	-1.529	2.128	0.475	0.95	MOG	68.59
cg13588987	chr13	73112437	-0.7191	1.001	0.475	0.95		13.06
cg04840451	chr2	174508930	0.3074	0.4279	0.475	0.95		91.41
cg13442786	chr10	107942974	-1.412	1.965	0.475	0.95		40.27
cg13567405	chr11	94372017	0.2611	0.3634	0.475	0.95		4.34
cg02786810	chr6	105719303	-0.2045	0.2846	0.475	0.95		95.52
cg16533859	chr17	73201757	-0.1866	0.2597	0.475	0.95	NUP85	2.96
cg22253032	chr7	142419952	-1.034	1.439	0.475	0.95		71.19
cg22314681	chr1	156039960	-0.5567	0.7749	0.475	0.95	RAB25	86.84
cg10313675	chr1	209957739	-0.3904	0.5435	0.475	0.95	C1orf74	4.27
cg20577630	chr8	42552688	0.5887	0.8194	0.475	0.95	CHRNB3	91.57
cg19656119	chr5	134369025	0.3378	0.4701	0.475	0.95	C5orf66	4.47
cg20759723	chr3	149258018	-1.103	1.536	0.475	0.95	WWTR1	47.98
cg05325182	chr19	13915751	1.204	1.676	0.475	0.95	ZSWIM4	22.8
cg14715012	chrX	135285152	1.217	1.695	0.475	0.95	FHL1	29.14
cg26569395	chr2	68694513	0.1369	0.1905	0.475	0.95	APLF	2.48
cg08244485	chr8	107462460	0.7268	1.012	0.475	0.95	OXR1	88.41
cg11279967	chr2	158646790	-0.6562	0.9134	0.475	0.95	ACVR1	84.56
cg15275259	chr3	166408854	-1.688	2.35	0.475	0.95		29.41
cg03547858	chr22	47089926	-0.8551	1.19	0.475	0.95	CERK	86.64
cg09418084	chr7	66007964	0.6393	0.8898	0.475	0.95	GS1-124K5.11	87.58
cg06225873	chr3	66551555	0.08362	0.1164	0.475	0.95	LRIG1	1.48
cg20139338	chr11	64120656	-0.5744	0.7996	0.475	0.95	CCDC88B	93.07
cg15991862	chr12	110906503	0.09931	0.1382	0.475	0.95	GPN3	1.84
cg00997310	chr1	3789280	1.344	1.871	0.475	0.95	DFFB	74.15
cg05106804	chr4	83381983	-0.329	0.458	0.475	0.95	ENOPH1	90.19
cg19085307	chr8	114446282	-1.583	2.203	0.475	0.95	CSMD3	28.42
cg20849818	chr12	10283548	-0.8561	1.192	0.475	0.95	CLEC7A	76.57
cg06208440	chr6	12184799	-0.8205	1.142	0.475	0.95		84.21
cg18108507	chr3	51975897	-0.2573	0.3582	0.475	0.95	RRP9	4.49
cg13157774	chr17	4445291	-0.2347	0.3267	0.475	0.95	MYBBP1A	94.42
cg08402735	chr1	117423450	-0.4472	0.6225	0.475	0.95		87.7
cg00282249	chr13	37005566	-0.5878	0.8182	0.475	0.95	CCNA1	5.2
cg25886996	chr5	135701161	-0.4592	0.6392	0.475	0.95	TRPC7	4.68
cg16423650	chr10	101769971	0.09533	0.1327	0.475	0.95	DNMBP	1.9
cg13286582	chr2	37883934	0.8691	1.21	0.475	0.95	CDC42EP3	74.7
cg23697213	chr8	142523798	-0.7453	1.038	0.475	0.95		37.6
cg13134937	chr12	123318969	-0.4622	0.6433	0.475	0.95	HIP1R	7.78
cg02957735	chr2	220442677	-0.3583	0.4988	0.475	0.95		92.52
cg13278115	chr2	47768650	-0.4179	0.5818	0.475	0.95	KCNK12	85.08
cg04683551	chr10	14880332	0.07767	0.1081	0.475	0.95	HSPA14	1.43
cg13148608	chr1	32573942	-0.1203	0.1675	0.475	0.95	KPNA6	2.5
cg24632014	chr2	74619290	-0.4948	0.6888	0.475	0.95	LOC100189589	8.45
cg17644682	chr12	106514210	0.6167	0.8584	0.475	0.95	NUAK1	85.07
cg07553098	chr2	182437764	-1.186	1.651	0.475	0.95	CERKL	24.57
cg00058696	chr5	132101202	-0.6291	0.8757	0.475	0.95	SEPT8	80.94
cg05302416	chr11	2466037	0.2294	0.3193	0.475	0.95	KCNQ1	4.29
cg16816210	chr17	29897445	-0.3379	0.4703	0.475	0.95		92.24
cg02881547	chr2	11968073	-0.2026	0.2821	0.475	0.95		95.19
cg00034078	chr16	84102804	1.973	2.746	0.475	0.95	MBTPS1	75.64
cg05928257	chr1	204980933	-1.26	1.753	0.475	0.95	NFASC	79.95
cg10263594	chr11	62598680	-0.2002	0.2787	0.475	0.95	STX5	2.77
cg08002681	chr11	85354578	-0.798	1.111	0.475	0.95		28.46
cg16436549	chr1	23143806	-0.5482	0.7632	0.475	0.95	EPHB2	83.5
cg19542542	chr4	41157025	-0.7295	1.016	0.475	0.95	APBB2	71.74
cg16510278	chr2	20063376	-0.2385	0.332	0.475	0.95		5.75
cg17274064	chr21	40033892	-2.495	3.474	0.475	0.95	ERG	15.93
cg11683714	chr5	159807259	-0.8839	1.23	0.475	0.95		25.94
cg13646413	chrX	153404213	-0.8135	1.132	0.475	0.95		77.14
cg17370413	chr3	10421792	-0.9088	1.265	0.475	0.95	ATP2B2	48.94
cg08501497	chr3	181685540	-0.9874	1.375	0.475	0.95	LINC01206	37.79
cg22706147	chr19	46031516	-0.5696	0.7929	0.475	0.95	OPA3	32.13
cg19996939	chr6	135466480	-0.3368	0.4689	0.475	0.95		92.45
cg02748231	chr9	72363924	-0.4611	0.6419	0.475	0.95	PTAR1	89.93
cg21865293	chr6	164124323	-0.803	1.118	0.475	0.95		76.15
cg04437194	chrX	49085918	-2.124	2.958	0.475	0.95	CACNA1F	39.03
cg00066499	chr1	26826677	0.1005	0.1399	0.475	0.95		2.12
cg05090693	chr6	166247348	-0.5381	0.7491	0.475	0.95		44.57
cg12196091	chr1	46650473	-0.7622	1.061	0.475	0.95	TSPAN1	75.5
cg24516766	chr11	119039400	-0.1401	0.195	0.475	0.95	NLRX1	2.79
cg19563083	chr16	126948	-1.571	2.187	0.475	0.95	MPG	52.87
cg23324765	chr10	47607819	-0.6869	0.9563	0.475	0.95	ANTXRLP1	37.78
cg17683031	chr3	183165430	-0.08147	0.1134	0.475	0.95		1.99
cg17211761	chr17	1096626	-2.132	2.968	0.475	0.95		22.81
cg13554744	chr1	201475951	1.189	1.655	0.475	0.95	CSRP1	3.68
cg09938406	chr1	2890369	-0.8964	1.248	0.475	0.95		29.42
cg17614114	chr17	17620746	-0.8131	1.132	0.475	0.95	RAI1	72.94
cg05643360	chr8	58970562	1.405	1.956	0.475	0.95	FAM110B	48.29
cg17648161	chr9	80494672	0.9569	1.332	0.475	0.95	GNAQ	29.74
cg23464232	chr10	27258063	1.742	2.425	0.475	0.95		90.13
cg12665736	chr8	145771145	0.08375	0.1166	0.475	0.95	KIAA1688	98.5
cg13921858	chr2	86333426	-0.157	0.2186	0.475	0.95	POLR1A	3.2
cg11028280	chr7	56022522	-0.5478	0.7627	0.475	0.95	MRPS17	80.7
cg19291618	chr18	4599319	-0.6342	0.8829	0.475	0.95		17.6
cg07252010	chr4	89146395	-0.7683	1.07	0.475	0.95	ABCG2	77.98
cg11149346	chr1	44145989	-0.6468	0.9006	0.475	0.95	KDM4A	78.74
cg13185218	chr14	77382822	-0.4219	0.5873	0.475	0.95		85.64
cg25170886	chr3	50654508	-0.1437	0.2001	0.475	0.95	MAPKAPK3	2.41
cg02465761	chr8	6735510	0.6169	0.8589	0.475	0.95	DEFB1	9.83
cg23061073	chr20	51796221	-0.2934	0.4085	0.475	0.95	TSHZ2	92.36
cg18646207	chr10	118897836	0.2336	0.3252	0.475	0.95	VAX1	1.64
cg18596683	chr10	94051629	-0.3149	0.4385	0.475	0.95	CPEB3	5.33
cg22348368	chr16	53809385	-0.7238	1.008	0.475	0.95	FTO	77.12
cg06196742	chr3	109899605	-1.133	1.578	0.475	0.95		71.49
cg19768533	chr21	45153488	0.6483	0.9026	0.475	0.95	PDXK	75.86
cg05822345	chr11	134257744	-1.255	1.748	0.475	0.95	B3GAT1	53.21
cg11718757	chr14	104178543	-0.7805	1.087	0.475	0.95	XRCC3	68.67
cg11191955	chr6	31849272	0.4616	0.6427	0.475	0.95	EHMT2	83.14
cg01379158	chr17	17206552	-0.2546	0.3545	0.475	0.95	NT5M	7.61
cg13960576	chr13	43980408	-1.491	2.075	0.475	0.95	ENOX1	72.85
cg21598047	chr15	41409215	-0.7808	1.087	0.475	0.95	INO80	30.71
cg21707060	chr4	177278703	-0.7882	1.097	0.475	0.95		48.14
cg20067575	chr6	150437072	0.1938	0.2699	0.475	0.95		97.83
cg06104956	chr12	39301588	0.4062	0.5656	0.475	0.95		89.75
cg10312081	chr13	20270638	-1.075	1.497	0.475	0.95	PSPC1	67.48
cg24390932	chr8	20040785	-0.905	1.26	0.475	0.95	SLC18A1	64.78
cg21015054	chr4	111041351	-0.8154	1.135	0.475	0.95	ELOVL6	29.19
cg09977847	chr2	217070953	-0.5319	0.7406	0.475	0.95	XRCC5	84.41
cg01933695	chr14	77495691	0.1676	0.2333	0.476	0.95	C14orf4	3.49
cg06475052	chr1	161658798	-0.6866	0.956	0.476	0.95		86.19
cg27085904	chr3	112930675	0.1078	0.1501	0.476	0.95	BOC	2.49
cg08813936	chr6	33420121	-0.3943	0.5491	0.476	0.95	SYNGAP1	87.75
cg02971008	chr2	43546942	-1.001	1.394	0.476	0.95	THADA	61.06
cg24589268	chr4	104845001	-1.42	1.977	0.476	0.95		75.35
cg25139110	chr13	114284271	-0.3428	0.4773	0.476	0.95	TFDP1	93.42
ch.10.1028651F	chr10	44969997	-0.3116	0.4339	0.476	0.95		18.68
cg04336379	chr7	5111669	-0.503	0.7003	0.476	0.95	LOC389458	8.39
cg01192051	chr15	89879515	-0.9046	1.26	0.476	0.95	POLG	79.34
cg02322894	chr20	4721532	-0.8126	1.131	0.476	0.95	PRNT	10.97
cg01156374	chr6	4130800	0.4504	0.6271	0.476	0.95	C6orf201	89.87
cg14633965	chr11	46784427	-0.2782	0.3873	0.476	0.95	CKAP5	93.76
cg10428798	chr6	32290111	-1.365	1.901	0.476	0.95	C6orf10	79.58
cg03010274	chr20	57427274	-0.7234	1.007	0.476	0.95	GNAS	69.06
cg10837142	chr10	121765342	-0.5548	0.7726	0.476	0.95		14.66
cg20885657	chr1	112938815	0.1309	0.1822	0.476	0.95	CTTNBP2NL	2.59
cg09508962	chr5	101836058	-1.347	1.875	0.476	0.95	SLCO6A1	75.38
cg11981080	chr3	37217102	-0.1876	0.2612	0.476	0.95	LRRFIP2	3.23
cg17991988	chr2	169699392	-0.4136	0.5759	0.476	0.95	NOSTRIN	89.08
cg00777253	chr7	39089918	0.399	0.5556	0.476	0.95	POU6F2	90.1
cg19504496	chr19	36119917	-0.1861	0.2592	0.476	0.95	RBM42	3.09
cg03617487	chr15	43803877	-0.281	0.3912	0.476	0.95	TP53BP1	6.98
cg24160278	chr9	100069608	-0.7712	1.074	0.476	0.95	CCDC180	5.19
cg07403975	chr5	173763393	-0.7082	0.9861	0.476	0.95	LINC01411	82.28
cg04589650	chr4	175296761	-1.173	1.634	0.476	0.95		54.64
cg17656330	chr10	115579738	-0.2907	0.4048	0.476	0.95		92.27
cg09275980	chr15	25350925	-1.897	2.642	0.476	0.95	SNORD116-29	48.44
cg16477187	chr5	122372821	-0.1477	0.2056	0.476	0.95	PPIC	2.66
cg19573117	chr15	57226590	-0.5881	0.819	0.476	0.95	TCF12	73.86
cg03305017	chr7	151036715	-1.033	1.439	0.476	0.95		69.08
cg24830622	chr2	62080893	0.1673	0.2329	0.476	0.95	FAM161A	2.41
cg12675942	chr10	71160999	0.7445	1.037	0.476	0.95	HK1	93.92
cg14420975	chr8	27179964	1.307	1.819	0.476	0.95	PTK2B	87.78
cg27468048	chr5	138677943	-0.147	0.2047	0.476	0.95	PAIP2	2.21
cg03111947	chr11	10615718	0.3541	0.493	0.476	0.95	MRVI1-AS1	92.18
cg21043754	chr11	61100532	-0.17	0.2368	0.476	0.95	DDB1	2.75
cg13990013	chr11	47600528	0.1072	0.1493	0.476	0.95	KBTBD4	2.07
cg20295040	chr1	192778396	0.4404	0.6133	0.476	0.95	RGS2	3.45
cg01053709	chr6	148846474	-0.7432	1.035	0.476	0.95	SASH1	71.8
cg08341316	chr4	107956955	-1.797	2.502	0.476	0.95	DKK2	17.24
cg17579287	chr20	23326847	-1.48	2.061	0.476	0.95		85.06
cg00596521	chr2	175260560	0.1535	0.2138	0.476	0.95	CIR1	2.94
cg15961533	chr21	17039383	0.8455	1.177	0.476	0.95		78
cg22017900	chr11	28855503	2.528	3.52	0.476	0.95		61.81
cg26129794	chr9	101762914	-0.5146	0.7166	0.476	0.95	COL15A1	13.21
cg04921619	chr12	7000534	-0.3472	0.4835	0.476	0.95		5.39
cg11897577	chr11	31833731	1.086	1.513	0.476	0.95	PAX6	51.19
cg04965671	chr22	32015030	-0.7447	1.037	0.476	0.95	PISD	74.83
cg03860982	chr16	1618836	-0.3598	0.501	0.476	0.95	IFT140	93.4
cg06276366	chr5	171620967	-1.182	1.646	0.476	0.95	EFCAB9	68.01
cg24266227	chr12	105507504	0.2211	0.3079	0.476	0.95	KIAA1033	93.42
cg26130139	chr2	227842892	-1.381	1.923	0.476	0.95	RHBDD1	56.07
cg04786254	chr7	55954957	0.113	0.1574	0.476	0.95	ZNF713	2.66
cg09084512	chr1	213933422	-0.6792	0.9459	0.476	0.95		85.4
cg12839813	chr16	89114720	-0.6892	0.9597	0.476	0.95		26.56
cg10068982	chr11	111500784	-0.4036	0.562	0.476	0.95	SIK2	91.45
cg01231417	chr4	75477412	-1.877	2.614	0.476	0.95		81.75
cg08774902	chr8	30375536	-0.9917	1.381	0.476	0.95	RBPMS	78.43
cg06986743	chr6	158479152	0.7954	1.108	0.476	0.95	SYNJ2	80.47
cg16576327	chr10	49703161	-0.533	0.7423	0.476	0.95	ARHGAP22	25.67
ch.X.16035608F	chrX	16125687	-0.2991	0.4165	0.476	0.95		17.99
cg12711722	chr10	26757989	2.16	3.008	0.476	0.95	APBB1IP	48.31
cg15562239	chr12	119087583	-0.9578	1.334	0.476	0.95		16.49
cg03804743	chr9	35074097	-0.7372	1.027	0.476	0.95	VCP	80.49
cg10357918	chr10	127161775	2.169	3.02	0.476	0.95		52.24
cg06036836	chr6	29694860	-0.7036	0.9798	0.476	0.95	LOC285830	64.42
cg23203882	chr16	57651879	-0.8646	1.204	0.476	0.95		82.69
cg20114154	chr10	114438633	-0.551	0.7673	0.476	0.95	VTI1A	14.82
cg16162970	chr14	105779952	0.5439	0.7574	0.476	0.95	PACS2	88.19
cg07595346	chr1	24232748	0.9609	1.338	0.476	0.95	CNR2	85.19
cg11992634	chr5	144871497	-0.6783	0.9446	0.476	0.95		85.77
cg09539408	chr14	31495940	-0.2021	0.2814	0.476	0.95	STRN3	3.63
cg08112777	chr16	24917365	-0.9065	1.263	0.476	0.95	SLC5A11	30.44
cg24562814	chr8	26375698	1.079	1.502	0.476	0.95		74.6
cg16889973	chr4	154571059	-0.4914	0.6843	0.476	0.95		10.92
cg15337734	chr19	50331965	-0.4025	0.5606	0.476	0.95	MED25	89.25
cg17594242	chr1	115654782	0.3562	0.4961	0.476	0.95		91.29
cg16090433	chr7	22296521	0.8708	1.213	0.476	0.95	RAPGEF5	83.27
cg02527578	chr1	248192239	-0.6293	0.8764	0.476	0.95	OR2L13	91.13
cg23244858	chr17	57344133	-0.7973	1.11	0.476	0.95	GDPD1	77.69
cg00435196	chr4	24543557	-0.3129	0.4358	0.476	0.95	DHX15	90.84
cg02266222	chr2	7837687	2.262	3.15	0.476	0.95		57.44
cg16980634	chr21	41545991	1.195	1.665	0.476	0.95	DSCAM	45.59
cg12484153	chr6	31634875	-0.5065	0.7055	0.476	0.95	CSNK2B	86.03
cg09046726	chrX	13043805	-0.9582	1.335	0.476	0.95		70.85
cg11352256	chr10	129684500	1.556	2.167	0.476	0.95	CLRN3	69.26
cg07809097	chr7	120392582	-0.237	0.3301	0.476	0.95		93.51
cg13140338	chr1	91317255	0.2392	0.3332	0.476	0.95		3.76
cg03748434	chr16	67280767	0.1403	0.1953	0.476	0.95	FHOD1	2.91
cg12508556	chr11	62460274	0.3231	0.45	0.476	0.95	BSCL2	90.75
cg00629144	chr3	64009630	-0.5377	0.7489	0.476	0.95	PSMD6	89.16
cg09398647	chr8	37417759	-0.6732	0.9377	0.476	0.95		87.06
cg11675492	chr20	60640074	0.8529	1.188	0.476	0.95	TAF4	36.86
cg17357149	chr16	30761560	-0.8276	1.153	0.476	0.95	PHKG2	78.58
cg08855288	chr8	63161589	0.1103	0.1536	0.476	0.95	NKAIN3	2.01
cg14315410	chr22	45559602	-0.07295	0.1016	0.476	0.95	NUP50	1.33
cg22904815	chr8	135843385	0.2437	0.3394	0.476	0.95		5.99
cg01841209	chr5	102090941	-0.1619	0.2255	0.476	0.95		3.11
cg15820711	chr7	152482243	-0.5704	0.7944	0.476	0.95	ACTR3B	83.38
cg11783944	chr22	25297885	-1.249	1.739	0.476	0.95	SGSM1	56.79
cg19244587	chr2	11211578	-0.7412	1.032	0.476	0.95		14.73
cg08603868	chr11	107590917	-0.6634	0.9239	0.476	0.95		21.18
cg00400948	chr1	1959442	-1.199	1.67	0.476	0.95	GABRD	77.95
cg27294268	chr14	36983518	1.833	2.553	0.476	0.95	SFTA3	37.13
cg13613991	chr2	237997238	-0.3395	0.4729	0.476	0.95	COPS8	90.46
cg04852518	chr3	52272496	-0.8069	1.124	0.476	0.95	TWF2	57.69
cg01468452	chr17	43024214	-0.8897	1.239	0.476	0.95	KIF18B	79.29
cg07906551	chr3	159614993	-0.3196	0.4451	0.476	0.95	SCHIP1	90.9
cg05539617	chr19	50016413	-0.7961	1.109	0.476	0.95	FCGRT	14.24
cg00985115	chr12	48592818	-0.8342	1.162	0.476	0.95		74.7
cg02233522	chr14	59480550	-0.8945	1.246	0.476	0.95	LINC01500	27.59
cg01680674	chr16	6256201	2.338	3.256	0.476	0.95	A2BP1	41.75
cg02291472	chr10	22292676	0.09237	0.1287	0.476	0.95	DNAJC1	1.99
ch.9.38721634R	chr9	38731634	-0.2	0.2786	0.476	0.95		3.53
cg02878355	chr4	77138258	-0.8255	1.15	0.476	0.95	FAM47E	79.14
cg14420767	chr5	135380490	0.7041	0.9807	0.476	0.95	TGFBI	90.52
cg09765586	chr1	155294051	0.1912	0.2663	0.476	0.95	RUSC1	2.21
cg01095837	chr1	23763767	-0.4799	0.6685	0.476	0.95	ASAP3	83.83
cg14567495	chr17	38422100	-0.3199	0.4456	0.476	0.95	WIPF2	90.87
cg23962717	chr19	38823317	-0.5044	0.7025	0.476	0.95		89.89
cg13748577	chr7	148787770	0.1202	0.1675	0.476	0.95	ZNF786	2.33
cg26296364	chr10	63212206	-1.448	2.016	0.476	0.95	TMEM26	32.33
cg12296020	chr10	73428229	-0.5351	0.7454	0.476	0.95	CDH23	86
cg24985438	chr2	1644626	1.051	1.463	0.476	0.95	PXDN	47.04
cg16737991	chr19	55876060	0.2801	0.3901	0.476	0.95	IL11	94.44
cg16731083	chr1	203086962	-0.4613	0.6425	0.476	0.95		14.36
cg00300627	chr9	132646360	-1.018	1.418	0.476	0.95		67.85
cg24686050	chr6	164007361	-0.9294	1.295	0.476	0.95		61.5
cg15178369	chr15	93540230	-0.2761	0.3846	0.476	0.95	CHD2	94.21
cg00934626	chr13	26037775	0.7304	1.017	0.476	0.95	ATP8A2	28.49
cg16197346	chr3	43554062	0.3245	0.4519	0.476	0.95	ANO10	91.34
cg09816364	chr14	74371441	0.8758	1.22	0.476	0.95	ZNF410	87.23
cg08935267	chr8	70693305	-0.9949	1.386	0.476	0.95	SLCO5A1	33.74
cg14026747	chr4	135865398	0.3684	0.5131	0.476	0.95		94.67
cg10201115	chr8	38808022	-0.4854	0.6761	0.476	0.95	PLEKHA2	88.02
cg03570973	chr10	118999462	-0.2551	0.3553	0.476	0.95	SLC18A2	93.7
cg19412217	chr5	56472579	-0.1979	0.2757	0.476	0.95	GPBP1	4.21
cg18870413	chr10	121411168	-0.2512	0.35	0.476	0.95	BAG3	4.41
cg08691486	chr1	9566446	1.304	1.816	0.476	0.95		87.3
cg02389292	chr17	6918526	-0.2593	0.3612	0.476	0.95	C17orf49	4.56
cg18683711	chr2	168366269	0.726	1.011	0.476	0.95		7.45
cg04158878	chr1	54946918	-0.8523	1.187	0.476	0.95		87.84
cg16684939	chr7	100272223	-0.1164	0.1621	0.476	0.95	GNB2	2.35
cg10271637	chr10	18429034	-0.5238	0.7296	0.476	0.95	CACNB2	12.49
cg05575402	chr17	72798350	-0.4323	0.6021	0.476	0.95	TMEM104	82.56
cg05551922	chr3	49396232	0.1265	0.1761	0.476	0.95	GPX1	1.95
cg13521367	chr9	80650395	-0.2696	0.3756	0.476	0.95		5.33
cg09943181	chr16	29331811	0.3553	0.4949	0.476	0.95	SNX29P2	87.23
cg15203028	chr11	1029188	1.582	2.203	0.476	0.95	MUC6	35.04
cg05313263	chr14	100906689	0.4594	0.64	0.476	0.95	WDR25	12.95
cg22974158	chr10	25305096	0.08328	0.116	0.476	0.95	THNSL1	1.5
cg09193923	chr2	120517123	0.3269	0.4554	0.476	0.95	PTPN4	1.46
cg08664323	chr19	5340582	-0.2153	0.2999	0.476	0.95	PTPRS	3.88
cg10177465	chr17	77536811	-0.7353	1.024	0.476	0.95		28.41
cg27263894	chrX	154254814	-0.8971	1.25	0.476	0.95	FUNDC2	12.41
cg04198678	chr11	8202221	1.453	2.023	0.476	0.95		25.12
cg04577052	chr19	10947089	-0.1411	0.1966	0.476	0.95	TMED1	2.22
cg06656387	chr11	122797295	-0.4714	0.6567	0.476	0.95	C11orf63	89.41
cg04611284	chr1	111727959	-0.3763	0.5242	0.476	0.95		90.69
cg11947333	chr19	4144695	-0.9026	1.257	0.476	0.95		41.55
cg17124004	chr2	204513713	-0.7242	1.009	0.476	0.95		83.68
cg03676602	chr6	156952100	-0.9018	1.256	0.476	0.95		82.85
cg25925210	chr2	219576383	-3.161	4.404	0.476	0.95	TTLL4	37.01
cg27269899	chr11	71752230	1.018	1.419	0.476	0.95	NUMA1	8.75
cg07943548	chr15	86304357	-0.1895	0.264	0.476	0.95	KLHL25	96.03
cg20681274	chr20	60775878	-0.4392	0.6118	0.476	0.95	GTPBP5	90.14
cg00647258	chr22	19435555	-0.118	0.1644	0.476	0.95	C22orf39	2.43
cg18530729	chr8	30514814	-0.3102	0.4321	0.476	0.95	GTF2E2	7.27
cg12636882	chr4	3180930	-0.6638	0.9247	0.476	0.95	HTT	77.74
cg20313400	chr12	120763716	-0.3808	0.5305	0.476	0.95	PLA2G1B	5.64
cg14684116	chr9	100975200	-0.2058	0.2867	0.476	0.95	TBC1D2	95.62
cg12969545	chr2	35695553	0.7732	1.077	0.476	0.95		20.81
cg10346724	chr20	16963769	-2.344	3.266	0.476	0.95		45.23
cg14614422	chr9	140279649	-1.71	2.383	0.476	0.95	EXD3	81.83
cg02410524	chr20	36156167	0.1034	0.1441	0.476	0.95	BLCAP	1.81
cg08056778	chr4	38139045	-0.7213	1.005	0.476	0.95	TBC1D1	85.69
cg10899018	chr20	29844829	0.7932	1.105	0.476	0.95	DEFB115	11.98
cg17514942	chr5	32586511	-0.2519	0.351	0.476	0.95	SUB1	4.04
cg16946581	chr1	16126214	0.9856	1.373	0.476	0.95		52.17
cg12950732	chr4	71811121	-0.3216	0.448	0.476	0.95	MOB1B	90.44
cg10731848	chr7	47814633	-0.2002	0.2789	0.476	0.95	PKD1L1	94.05
cg16590691	chr14	92507778	-0.305	0.4249	0.476	0.95	TRIP11	94.03
cg13634221	chr18	46498533	-0.2513	0.3502	0.476	0.95		94.24
cg02133266	chr16	87217640	-0.939	1.308	0.476	0.95		88.06
cg25904398	chr3	18487490	-1.009	1.406	0.476	0.95	SATB1-AS1	52.92
cg07056448	chr18	61559820	0.9388	1.308	0.476	0.95	SERPINB2	75.8
cg13951494	chr10	75586347	-0.4867	0.6781	0.476	0.95	CAMK2G	92.46
cg18176057	chr12	113597861	-0.1763	0.2456	0.476	0.95	MIR7106	95.34
cg01827908	chr22	43528287	-0.3508	0.4888	0.476	0.95	MCAT	85.98
cg00022024	chr9	138800324	-1.014	1.413	0.476	0.95	CAMSAP1	43.25
cg21241839	chr6	29716536	-0.9037	1.259	0.476	0.95	LOC285830	4.04
cg12071027	chr8	96286927	-0.3637	0.5067	0.476	0.95	C8orf37-AS1	92.08
cg03611167	chrX	70301838	-1.119	1.56	0.476	0.95		23.18
cg06515245	chr12	81811102	-1.882	2.622	0.476	0.95	PPFIA2	46.7
cg24815154	chr17	65331211	-0.8299	1.156	0.476	0.95		39.34
cg10866847	chr3	38010887	-0.8032	1.119	0.476	0.95	CTDSPL	73.78
cg16588500	chr16	30538035	0.1937	0.2699	0.476	0.95	ZNF768	4.24
cg04718896	chr16	46746887	-0.4937	0.6878	0.476	0.95	MYLK3	86.9
cg07594764	chr2	46640448	-0.8991	1.253	0.476	0.95		54.28
cg00751415	chr12	97858620	0.7964	1.109	0.476	0.95	RMST	80.7
cg15378542	chr16	11499159	-0.9317	1.298	0.476	0.95		62.56
cg11221537	chr21	17079056	-0.4673	0.6511	0.476	0.95		8.57
cg13278126	chr3	133265143	-0.3291	0.4585	0.476	0.95		91.9
cg09386176	chr15	26107508	-0.9093	1.267	0.476	0.95	ATP10A	22.1
cg19086858	chr12	31743367	-0.8083	1.126	0.476	0.95	DENND5B	30.48
cg25405723	chr8	11182979	-0.2163	0.3014	0.476	0.95	MTMR9	94.55
cg13786096	chrX	119384537	0.7746	1.079	0.476	0.95	ZBTB33	4.41
cg07178146	chr6	73233957	-1.371	1.911	0.476	0.95		61.11
cg17128799	chr1	2458466	-1.112	1.549	0.476	0.95	PANK4	65.07
cg03133917	chr7	155436674	-0.3144	0.438	0.476	0.95	RBM33	5.67
cg12058262	chrX	152736032	0.7618	1.061	0.476	0.95	HAUS7	6.17
cg27070955	chr4	27098061	-0.9821	1.368	0.476	0.95		74.64
cg18353741	chr6	33231631	-0.6182	0.8612	0.476	0.95	VPS52	77.12
cg00632415	chr20	49190111	-0.7984	1.112	0.476	0.95	PTPN1	74.51
cg08777402	chr2	121013745	-0.5212	0.7261	0.476	0.95	RALB	88.82
cg09111892	chr5	14415656	-0.3559	0.4958	0.476	0.95	TRIO	91.02
cg15458461	chr7	4923615	-1.036	1.444	0.476	0.95	RADIL	31.29
cg15241236	chr8	69355417	0.7813	1.089	0.476	0.95	C8orf34	15.58
cg00012536	chr19	33835238	-0.821	1.144	0.476	0.95		21.4
cg21923842	chr15	101149558	0.3369	0.4694	0.476	0.95	ASB7	94.09
cg27631877	chr2	11953290	0.458	0.6381	0.476	0.95	LPIN1	88.53
cg12557399	chr21	47821624	-0.3145	0.4381	0.476	0.95	PCNT	93.55
cg24390961	chr4	79567131	-0.9119	1.271	0.476	0.95	LINC01094	15.59
cg24779145	chr19	40030822	-0.09151	0.1275	0.476	0.95	EID2	1.32
cg17085849	chr7	46015236	-0.6817	0.9498	0.476	0.95		53.1
cg21766141	chr12	24557676	-2.098	2.923	0.476	0.95	SOX5	42.61
cg06088188	chr17	80251443	0.08771	0.1222	0.476	0.95		1.68
cg09544907	chr19	37264062	-0.1382	0.1926	0.476	0.95	ZNF850	2.52
cg09245122	chr15	32269293	-1.329	1.852	0.476	0.95		56.69
cg22983534	chr14	24712224	-0.09536	0.1329	0.476	0.95	TINF2	2.07
cg24302752	chr6	80853625	-0.6707	0.9345	0.476	0.95	BCKDHB	82.31
cg02340826	chr12	121164646	-0.2251	0.3136	0.476	0.95	ACADS	93.25
cg01874713	chr10	104153773	-0.186	0.2591	0.476	0.95	NFKB2	2.88
cg05082258	chr2	31430929	-1.068	1.488	0.476	0.95	CAPN14	39.1
cg05605603	chr11	35602594	-0.682	0.9502	0.476	0.95		76.7
cg12313702	chr12	54954849	-0.4992	0.6955	0.476	0.95	PDE1B	8.05
cg25859869	chr15	46951560	-0.8209	1.144	0.476	0.95		86.52
cg04501839	chr10	96442623	-0.9383	1.307	0.476	0.95	CYP2C18	48.9
cg17731665	chr3	46526689	-0.6985	0.9732	0.476	0.95		66.15
cg02063835	chr6	41485873	-0.879	1.225	0.476	0.95	LINC01276	50.96
cg06869171	chr1	155949839	-0.7233	1.008	0.476	0.95		16.28
cg22911799	chr1	156475319	-0.2328	0.3244	0.476	0.95		3.54
cg06097889	chr8	134461625	1.199	1.67	0.476	0.95		67.65
cg02332528	chr3	68295213	-1.513	2.108	0.476	0.95	FAM19A1	74.07
cg26594532	chr10	116146523	-0.641	0.8931	0.476	0.95	AFAP1L2	80.4
cg19641999	chr2	191399046	-0.162	0.2257	0.476	0.95	TMEM194B	3.15
cg13029853	chr2	222418040	1.161	1.618	0.476	0.95	EPHA4	74.75
cg20795117	chr1	155232251	0.5462	0.7611	0.476	0.95	SCAMP3	3.61
cg20576443	chr20	41105444	-2.135	2.975	0.476	0.95	PTPRT	61.78
cg06493829	chr20	39766765	-0.3671	0.5115	0.476	0.95	PLCG1	9.08
cg01337429	chr16	2522557	0.09305	0.1297	0.476	0.95	NTN3	98.44
cg04108612	chr1	26324550	0.101	0.1407	0.476	0.95	PAFAH2	2.07
cg17544586	chr6	73973412	1.214	1.691	0.476	0.95	KHDC1	56.88
cg17641236	chr16	71264910	0.7327	1.021	0.476	0.95	HYDIN	14.76
cg24643587	chr22	44373460	-0.4771	0.6648	0.476	0.95	SAMM50	81.9
cg02793656	chr15	26869667	-0.8034	1.119	0.476	0.95	GABRB3	95.75
cg16590910	chr6	42928470	-1.107	1.543	0.476	0.95	GNMT	7.1
cg00130766	chr21	43136457	-0.5266	0.7338	0.476	0.95	LINC00479	26.39
cg09735013	chr1	39995672	-0.1672	0.233	0.476	0.95	PPIEL	95.19
cg00917416	chr11	103768859	-1.519	2.116	0.476	0.95		26.33
cg27000503	chr19	1950427	0.3866	0.5387	0.476	0.95	CSNK1G2	90.7
cg23986143	chr7	76054256	-0.7775	1.083	0.476	0.95	ZP3	82.56
cg07069089	chr16	25026173	0.1124	0.1567	0.476	0.95	ARHGAP17	2.19
cg04134624	chr22	39268162	-0.1453	0.2024	0.476	0.95	CBX6	3
cg26281383	chr2	9894734	-0.7012	0.977	0.476	0.95		82.23
cg15799309	chr8	142277497	-0.6227	0.8676	0.476	0.95		86.96
cg00613965	chr1	849447	-0.7246	1.01	0.476	0.95		72.23
cg22609576	chr13	36920662	-0.2153	0.3	0.476	0.95	SPG20	3.16
cg07881342	chrX	112087556	0.9294	1.295	0.476	0.95		85.96
cg26945823	chr16	65261243	-1.533	2.136	0.476	0.95		49.24
cg25639921	chr16	18951280	-0.9025	1.258	0.476	0.95		26.12
cg09485845	chr15	70783715	-0.8615	1.2	0.476	0.95		53.72
cg19359333	chr12	52240545	1.381	1.925	0.476	0.95		34.85
cg14212562	chr1	18741064	-1.082	1.507	0.476	0.95		60.12
cg07584066	chr17	57642749	0.1019	0.142	0.476	0.95	DHX40	2.36
cg14874346	chr15	66621461	-0.2314	0.3224	0.476	0.95	DIS3L	94.62
cg20440888	chr11	72120324	0.2696	0.3756	0.476	0.95	CLPB	94.77
cg03007034	chr22	46068330	-0.2997	0.4176	0.476	0.95	ATXN10	5.58
cg03188064	chr12	122096667	-0.7976	1.111	0.476	0.95	MORN3	80.72
cg27434487	chr16	13615893	-1.274	1.775	0.476	0.95		39.14
cg03459567	chr6	27778247	-0.2636	0.3673	0.476	0.95	HIST1H3H	3.17
cg16692534	chr17	80525324	0.3181	0.4433	0.476	0.95	FOXK2	93.55
cg27420123	chr11	30251473	-1.623	2.262	0.476	0.95	FSHB	31.15
cg20697424	chr17	40191807	-0.2073	0.2889	0.476	0.95		95.42
cg17433211	chr5	2007375	-0.8424	1.174	0.476	0.95		28.17
cg19300502	chr19	4455863	-0.7474	1.042	0.476	0.95	UBXN6	74.16
cg01969392	chr19	45954345	-0.2667	0.3717	0.476	0.95		6.91
cg08168847	chr4	68567110	-0.1229	0.1713	0.476	0.95	UBA6	2.57
cg22314012	chr9	2522200	-0.3504	0.4883	0.476	0.95		93.98
cg08499881	chr17	74454829	0.5358	0.7467	0.476	0.95	AANAT	24.92
cg23671196	chr15	50405520	-0.5586	0.7783	0.476	0.95	ATP8B4	83.45
cg23379566	chr3	149094892	-0.6677	0.9305	0.476	0.95	TM4SF1	83.89
cg13422031	chr13	28062173	-0.6799	0.9475	0.476	0.95		13.68
cg06884548	chr6	34856897	-0.225	0.3135	0.476	0.95	ANKS1A	4.47
cg13194899	chr10	88150280	-0.6079	0.8472	0.476	0.95		88.25
cg10480062	chr7	44149037	-0.5998	0.8358	0.476	0.95	AEBP1	87.47
cg18755255	chr22	42049891	-0.4563	0.6359	0.476	0.95	XRCC6	86.68
cg19485202	chr19	18902081	0.5364	0.7475	0.476	0.95	COMP	5.27
cg24489074	chr10	130230054	-1.513	2.109	0.476	0.95		41.41
cg05607472	chr5	148930374	-0.2837	0.3954	0.476	0.95	CSNK1A1	3.29
cg15944856	chr2	197676146	-1.244	1.733	0.476	0.95	C2orf66	55.44
cg14785018	chr15	93447817	-0.1414	0.1971	0.476	0.95	CHD2	3.23
cg27617435	chr17	53628652	-1.199	1.671	0.476	0.95		76.53
cg23281555	chr10	98325779	0.9795	1.365	0.476	0.95	TM9SF3	75.63
ch.11.109687686R	chr11	110182476	-0.376	0.5239	0.476	0.95		6.31
cg24432633	chr13	104316630	-1.724	2.403	0.476	0.95		49.71
cg19784013	chr21	34017438	-0.3731	0.52	0.476	0.95	SYNJ1	90.98
cg01598651	chr3	126194917	0.2204	0.3071	0.476	0.95	ZXDC	3.84
cg25711079	chr2	64880901	-0.07912	0.1103	0.476	0.95	SERTAD2	1.65
cg20551622	chr6	13354623	-1.03	1.436	0.476	0.95		57.23
cg00475322	chr7	917719	-0.6735	0.9386	0.476	0.95	C7orf20	28.69
cg23213327	chr2	7016509	0.7446	1.038	0.476	0.95	RSAD2	83.5
cg20498591	chr3	48488159	-0.1076	0.1499	0.476	0.95	ATRIP	2.46
cg21616897	chr2	74612600	0.7559	1.053	0.476	0.95	DCTN1-AS1	68.91
cg26800010	chr14	73614321	0.8421	1.174	0.476	0.95	PSEN1	83.32
cg26662410	chr16	68562856	-0.2825	0.3937	0.476	0.95		4.08
cg21335012	chr2	30496325	1.192	1.661	0.476	0.95		32.11
cg01758880	chr10	7745293	-1.185	1.652	0.476	0.95	ITIH2	69.75
cg13785127	chr13	112874251	-1.834	2.556	0.476	0.95		64.13
cg00557175	chr18	44626898	-0.4091	0.5701	0.476	0.95	KATNAL2	6.54
cg15543736	chr11	10311279	-0.6282	0.8755	0.476	0.95	SBF2	47.43
cg00220575	chr6	46457310	1.409	1.963	0.476	0.95		73.82
cg09466887	chr15	37307490	-0.6632	0.9242	0.476	0.95	MEIS2	34.98
cg02593205	chr12	26348343	1.022	1.425	0.476	0.95	SSPN	3.12
cg11075099	chr13	27829087	-0.2867	0.3996	0.476	0.95	SNORA27	92.91
cg16746864	chr1	166124064	-1.148	1.6	0.476	0.95	MIR921	32.79
cg23144681	chr10	23488710	-1.229	1.712	0.476	0.95		12.25
cg13857217	chr6	30045936	-1.418	1.976	0.476	0.95		53.69
cg01457418	chr15	75094936	-0.5468	0.762	0.476	0.95	CSK	85.5
cg18769060	chr17	60198913	-0.4079	0.5685	0.476	0.95		89.96
cg23082989	chr17	1565182	-0.3871	0.5394	0.476	0.95	PRPF8	91.66
cg24896053	chr10	8553099	-1.208	1.683	0.476	0.95		33.42
cg12502403	chr11	63607025	0.6137	0.8553	0.476	0.95	MARK2	4.11
cg25395546	chrX	131157336	0.878	1.224	0.476	0.95	MST4	9.6
cg24516551	chr18	19794835	-0.6237	0.8693	0.476	0.95		68.98
cg13976629	chr7	139896552	-0.5261	0.7333	0.476	0.95		88.3
cg12203901	chr14	89307483	-0.3677	0.5124	0.476	0.95	TTC8	90.37
cg03411288	chr10	11865805	-0.3313	0.4617	0.476	0.95	C10orf47	6.81
cg22635307	chr8	58405340	-1.544	2.152	0.476	0.95		73.67
cg12336358	chr1	114000078	-0.7914	1.103	0.476	0.95	MAGI3	85.06
cg27397423	chr2	152740431	-0.5101	0.711	0.476	0.95	CACNB4	87.45
cg03198410	chr12	120429321	1.259	1.754	0.476	0.95	CCDC64	57.26
cg16195245	chr22	41637354	-0.4257	0.5933	0.476	0.95	CHADL	86.39
cg08899895	chr16	85684853	1.175	1.638	0.476	0.95	KIAA0182	79.98
cg23892371	chr15	65083924	0.7514	1.047	0.476	0.95		18.92
cg07305752	chr17	4459073	-0.2039	0.2842	0.476	0.95	MYBBP1A	3.31
cg06340552	chr4	142054329	0.1411	0.1967	0.476	0.95	RNF150	2.45
cg01036264	chr20	17942747	-0.6509	0.9073	0.476	0.95	SNX5	82.79
cg05919454	chr9	114754893	-0.487	0.6788	0.476	0.95		90.85
cg19680567	chr9	138689883	-1.154	1.608	0.476	0.95		31.99
cg13361168	chr18	47013515	0.4344	0.6054	0.476	0.95	MIR1539	7.92
cg16141652	chr4	187023193	0.7046	0.9821	0.476	0.95		94.45
cg13844299	chr11	92694203	-1.014	1.414	0.476	0.95		54.33
cg04750058	chr9	12775001	-0.1697	0.2365	0.476	0.95	LURAP1L	2.85
cg25299895	chr13	28498091	-1.718	2.394	0.476	0.95	PDX1	14.37
cg20563468	chr14	29225754	-1.112	1.55	0.476	0.95		66.84
cg09665739	chr1	231377786	-1.443	2.011	0.476	0.95	C1orf131	38.99
cg08207013	chr5	88528345	-2.918	4.067	0.476	0.95		49.9
cg03401312	chr19	18338283	-0.2708	0.3774	0.476	0.95	PDE4C	92.66
cg06391776	chr8	87417251	-0.3858	0.5377	0.476	0.95	WWP1	89.04
cg24568842	chr10	90967160	-0.3008	0.4193	0.476	0.95	CH25H	4.02
cg07815557	chr14	23479507	0.1169	0.163	0.476	0.95	C14orf93	3.48
cg06925422	chr14	29823987	2.917	4.066	0.476	0.95		34.5
cg25671708	chr12	129015931	1.258	1.754	0.476	0.95	TMEM132C	17.56
cg13582873	chr2	207024197	0.1124	0.1566	0.476	0.95	EEF1B2	1.82
cg04219458	chr19	38687434	-0.1921	0.2678	0.476	0.95	SIPA1L3	94.23
cg09446656	chr22	33356753	-0.3628	0.5056	0.476	0.95	SYN3	92.35
cg14029393	chr1	104068490	-0.767	1.069	0.476	0.95	RNPC3	9.27
cg03951374	chr15	37390176	-1.294	1.804	0.476	0.95	MEIS2	65.23
cg24208172	chr4	85504879	-0.472	0.6579	0.476	0.95	CDS1	9.54
cg00806056	chr16	87986327	-0.7341	1.023	0.476	0.95	BANP	78.22
cg14869992	chr20	2644756	0.3014	0.4202	0.476	0.95	IDH3B	4.26
cg01747792	chr20	61806628	-0.8395	1.17	0.476	0.95		6.17
cg09203526	chr11	113186910	1.511	2.107	0.476	0.95	TTC12	86.28
cg12966480	chr21	23348181	-2.581	3.598	0.476	0.95		61.75
cg01400750	chr4	145956168	-0.2779	0.3873	0.476	0.95	ANAPC10	92.49
cg12256830	chr11	108277210	0.5292	0.7377	0.476	0.95	C11orf65	89.81
cg13451220	chr12	104458073	-0.1116	0.1555	0.476	0.95	HCFC2	2.06
cg15425448	chr1	207393821	-0.8121	1.132	0.476	0.95		77.43
cg22071763	chr8	105513151	-0.9934	1.385	0.476	0.95	LRP12	36.22
cg03600512	chr2	9368158	-0.5415	0.7547	0.476	0.95	ASAP2	88.38
cg07639400	chr6	17780403	-0.46	0.6412	0.476	0.95	KIF13A	89.17
cg09637742	chrX	16323522	-0.8688	1.211	0.476	0.95		30.59
cg01251710	chr6	887156	-1.355	1.889	0.476	0.95		59.5
cg21513009	chr2	72079294	-0.6269	0.8738	0.476	0.95		81.56
cg06216883	chr8	2023251	-1.876	2.616	0.476	0.95	MYOM2	41.15
cg19389001	chr3	122640778	1.112	1.55	0.476	0.95	SEMA5B	33.85
cg02086493	chr17	46675333	-1.514	2.111	0.476	0.95	LOC404266	13.35
cg22041803	chr7	26137796	-0.676	0.9424	0.476	0.95		31.41
cg01739401	chr12	51208362	-0.9811	1.368	0.476	0.95	ATF1	60.19
cg26164848	chr11	73858477	1.831	2.553	0.476	0.95	C2CD3	38.6
cg20113649	chr4	170031860	0.2703	0.3768	0.476	0.95	SH3RF1	92.91
cg19180624	chr2	177053297	-1.093	1.524	0.476	0.95	HOXD1	4.33
cg19700955	chr14	101840747	-0.5235	0.7298	0.476	0.95		91.18
cg04334011	chr14	21561590	-0.6532	0.9105	0.476	0.95	ZNF219	62.2
cg16942150	chr10	15151959	-0.3474	0.4843	0.476	0.95	NMT2	91.3
cg09360495	chr17	27056178	-0.3385	0.4718	0.476	0.95	NEK8	6.58
cg22617367	chrX	118740614	-0.7015	0.978	0.476	0.95	NKRF	9.51
cg16660301	chr11	43900858	1.926	2.685	0.476	0.95	ALKBH3	46.34
cg00603363	chr12	117593468	-0.6275	0.8747	0.476	0.95	FBXO21	61.2
cg08228422	chr6	32940241	-0.6912	0.9636	0.476	0.95	BRD2	11.88
cg09771998	chr5	41084174	0.5326	0.7424	0.476	0.95		88.37
cg20067765	chr7	16524513	-0.1826	0.2546	0.476	0.95		94.56
cg19425431	chr12	121078196	-0.4082	0.5691	0.476	0.95	CABP1	14.58
cg12417720	chr6	108878861	-0.3178	0.4431	0.476	0.95		6.58
cg04849788	chr3	160283695	-0.1758	0.245	0.476	0.95	KPNA4	3.61
cg07162892	chr1	39925111	-0.609	0.849	0.476	0.95	MACF1	82.62
cg21465372	chr7	106179598	-0.3291	0.4588	0.476	0.95		92.77
cg09473494	chr1	173545744	-1.083	1.509	0.476	0.95	SLC9C2	91.11
cg07230359	chr16	86466427	1.237	1.724	0.476	0.95		36.58
cg01023548	chr18	71919428	-0.6706	0.9349	0.476	0.95		83.87
cg07199758	chr5	172994958	1.23	1.715	0.476	0.95		74.18
cg21486789	chr20	23093426	-0.8979	1.252	0.476	0.95		68.02
cg13608545	chr22	43166139	-0.6227	0.8681	0.476	0.95		59.9
cg12458913	chr13	53173898	-2.128	2.967	0.476	0.95		49.03
cg17306567	chr6	3063072	0.2378	0.3315	0.476	0.95		93.4
cg26504440	chr12	133344446	-1.041	1.451	0.476	0.95		66.45
cg19331053	chr1	228674602	-0.2334	0.3254	0.476	0.95	RNF187	4.37
cg25986696	chr11	114466829	-3.002	4.185	0.476	0.95	NXPE4	67.09
cg12262847	chr1	60218759	-0.2565	0.3575	0.476	0.95	FGGY	93.48
cg12325536	chr5	87968658	-2.051	2.859	0.476	0.95	LOC645323	29.05
cg08796112	chr2	153278803	-0.566	0.789	0.476	0.95	FMNL2	35.28
cg22637834	chr1	244007281	-0.2242	0.3125	0.476	0.95	AKT3	93.35
cg03857553	chr22	29976613	0.7297	1.017	0.476	0.95	NIPSNAP1	31.72
cg09260934	chr22	23427052	-1.22	1.7	0.476	0.95	GNAZ	78.03
cg00420879	chr22	42086546	-0.4134	0.5764	0.476	0.95	C22orf46	88.72
cg06610589	chr11	65407224	-0.7703	1.074	0.476	0.95	SIPA1	78.56
cg01136232	chr1	25756842	-1.181	1.646	0.476	0.95	TMEM57	15.16
cg10976673	chr4	139937474	-0.2155	0.3004	0.476	0.95	CCRN4L	4.47
cg11413593	chr16	55688330	-1.027	1.432	0.476	0.95	SLC6A2	60.7
cg14269301	chrX	19532166	-1.007	1.404	0.476	0.95	MAP3K15	19.92
cg11106508	chr4	119200017	-0.1164	0.1623	0.476	0.95	SNHG8	2.4
cg18134102	chr6	30293808	-0.3933	0.5483	0.476	0.95	TRIM39	8.83
cg16577724	chr5	428068	-2.346	3.27	0.476	0.95	AHRR	77.64
cg12383491	chr4	154265635	-0.195	0.2718	0.476	0.95	MND1	4.03
cg12351212	chr7	130651151	0.3462	0.4827	0.476	0.95	LINC-PINT	94.4
cg12898019	chr17	74621049	-1.321	1.842	0.476	0.95	ST6GALNAC1	37.04
cg20376545	chr20	35444899	-0.1699	0.2369	0.476	0.95	SOGA1	95.58
cg03277842	chr6	87792851	-0.9939	1.386	0.476	0.95		73.13
cg21244116	chr9	140729241	1.37	1.91	0.476	0.95	EHMT1	94.67
cg00853940	chr2	234847683	-1.435	2	0.476	0.95	TRPM8	20.74
cg26008916	chr17	8151220	-0.1345	0.1875	0.476	0.95	PFAS	1.98
cg24319892	chr2	233562412	0.2781	0.3877	0.476	0.95	GIGYF2	5
cg26881499	chr5	136915837	-0.7472	1.042	0.476	0.95		37.74
cg12894478	chr22	31301703	-0.3996	0.5572	0.476	0.95	OSBP2	86.42
cg08341058	chr9	120176120	-0.5287	0.7371	0.476	0.95	ASTN2	7.17
cg00996789	chr3	50664954	-1.135	1.583	0.476	0.95	MAPKAPK3	67.96
cg08428700	chr9	92905146	-0.6487	0.9043	0.476	0.95		13.71
cg21725954	chr6	146348890	-1.455	2.029	0.476	0.95	GRM1	26.78
cg13454817	chr2	241513280	-0.429	0.5981	0.476	0.95	RNPEPL1	90.24
cg24592370	chr12	132854818	1.312	1.829	0.476	0.95	GALNT9	21.01
cg00963953	chr6	118468409	-1.222	1.704	0.476	0.95	SLC35F1	51.92
cg23670529	chr4	114375605	-1.078	1.503	0.476	0.95	CAMK2D	43.51
cg13725782	chr6	105584718	0.1138	0.1586	0.476	0.95	BVES	2.12
cg11879623	chr11	71781594	-0.2849	0.3973	0.476	0.95	NUMA1	92.74
cg01236376	chr13	100783450	-1.283	1.789	0.476	0.95	PCCA	90.65
cg08101769	chr11	95030016	-1.214	1.692	0.476	0.95		59.52
cg05719405	chr6	76526203	-0.9848	1.373	0.476	0.95	MYO6	82.58
cg12615916	chr1	227505854	0.2325	0.3242	0.476	0.95	CDC42BPA	5.23
cg07331067	chr4	107266241	-0.3879	0.5409	0.476	0.95	AIMP1	88.62
cg09990537	chr3	55515017	-0.9707	1.353	0.476	0.95	WNT5A	70.99
cg07464591	chr12	863472	-0.145	0.2022	0.476	0.95	WNK1	2.84
cg07154931	chr8	95487232	-0.1988	0.2772	0.476	0.95	RAD54B	2.66
cg17757450	chr9	29213087	-2.148	2.995	0.476	0.95	LINGO2	31.22
cg27569300	chr15	99645065	0.09766	0.1362	0.476	0.95	SYNM	1.94
cg03979643	chr5	74063010	-0.07369	0.1027	0.476	0.95	GFM2	1.09
cg17349999	chr18	31158825	-0.4329	0.6036	0.476	0.95	ASXL3	6.72
cg11731892	chr2	98207378	-0.2	0.2788	0.476	0.95	ANKRD36B	2.98
cg19530728	chr1	45279132	-0.3271	0.4561	0.476	0.95	BTBD19	88.94
cg00919143	chr11	112832045	0.2597	0.3621	0.476	0.95	LOC101928847	7.34
cg14591863	chr1	245754331	-1.243	1.733	0.476	0.95	KIF26B	68.95
cg14974572	chr15	63488024	-0.536	0.7474	0.476	0.95	RAB8B	84.54
cg08188779	chr15	45004577	0.5968	0.8321	0.476	0.95	B2M	8.51
cg04614008	chr5	112630677	-0.2452	0.3419	0.476	0.95	MCC	3.88
cg13833185	chr9	130959182	-0.2504	0.3491	0.476	0.95	CIZ1	93.13
cg00272561	chr1	15527244	-0.935	1.304	0.476	0.95	TMEM51	34.35
cg18621357	chr12	65204725	-0.9767	1.362	0.476	0.95		48.35
cg13443417	chr9	117287454	-0.3886	0.5419	0.476	0.95		93.42
cg02567788	chr10	71992279	0.2478	0.3454	0.476	0.95	PPA1	6.1
cg16850511	chr10	94050907	0.09724	0.1356	0.476	0.95	CPEB3	1.89
cg22308467	chr12	111800987	0.07308	0.1019	0.476	0.95	FAM109A	99
cg18637698	chr5	121647154	-1.189	1.658	0.476	0.95	SNCAIP	19.29
cg00155609	chr19	12912527	-0.281	0.3918	0.476	0.95	PRDX2	4.73
cg07424038	chr13	100013640	-0.8755	1.221	0.476	0.95	UBAC2	86.41
cg11867666	chr22	18330544	-0.6452	0.8997	0.476	0.95	MICAL3	34.1
cg01866220	chr16	28969554	-0.972	1.355	0.476	0.95	MIR4517	74.85
cg09666285	chr5	54848359	-0.7398	1.032	0.476	0.95		85.34
cg11443986	chr17	7487198	0.07777	0.1084	0.476	0.95	MPDU1	1.45
cg22417925	chr8	144443010	0.8402	1.172	0.476	0.95	TOP1MT	83.92
cg02612228	chr8	1983260	-1.661	2.317	0.476	0.95		48.05
cg06870124	chr11	4508841	-0.3927	0.5476	0.476	0.95	OR52K1	92.38
cg10477938	chr3	6491440	-1.315	1.834	0.476	0.95		83.35
cg06729642	chr17	43324793	-0.4152	0.5789	0.476	0.95	LOC100133991	6.47
cg07162154	chr11	68969016	-1.035	1.443	0.476	0.95		77.58
cg05984751	chr15	102019131	-0.4967	0.6926	0.476	0.95	PCSK6	89.59
cg05551771	chrX	9851002	-1.362	1.899	0.476	0.95	SHROOM2	45.01
cg22938901	chr7	28201106	-0.4478	0.6244	0.476	0.95	JAZF1	92.2
cg12831293	chr7	141489859	-0.281	0.3919	0.476	0.95	TAS2R5	94.3
cg24102241	chr19	1401310	0.1349	0.1881	0.476	0.95	GAMT	2.25
cg24812936	chr6	43477751	0.09922	0.1384	0.476	0.95	C6orf154	1.97
cg07607567	chr17	78040854	-0.7609	1.061	0.476	0.95	CCDC40	80.9
cg11310125	chr2	113239311	0.5126	0.7148	0.476	0.95	TTL	6.88
cg15320925	chr11	207681	-0.3569	0.4977	0.476	0.95	BET1L	5.19
cg25902309	chr1	55505332	0.4876	0.6799	0.476	0.95	PCSK9	3.13
cg08230167	chr9	12814397	1.259	1.755	0.476	0.95	LURAP1L-AS1	28.27
cg16587849	chr16	50258166	-0.3834	0.5347	0.476	0.95	PAPD5	88.29
cg01360586	chr21	39285679	-2.156	3.006	0.476	0.95	KCNJ6	43.48
cg20185994	chr11	125823933	-0.8804	1.228	0.476	0.95		34.7
cg17054640	chr22	41678823	-0.4344	0.6057	0.476	0.95	RANGAP1	89.22
cg11142875	chr7	39971006	-1.385	1.932	0.476	0.95		59.2
cg19116601	chr5	79438459	0.3118	0.4348	0.476	0.95	SERINC5	91.84
cg17052816	chr6	71377145	0.8004	1.116	0.476	0.95	SMAP1	15.94
cg00632239	chr7	15105740	-0.876	1.221	0.476	0.95		26.13
cg26874859	chr12	103856938	-2.281	3.181	0.476	0.95	C12orf42	50.08
cg01481208	chr11	113645580	-1.251	1.744	0.476	0.95	ZW10	33.53
cg03505179	chr14	30280802	-2.037	2.841	0.476	0.95	PRKD1	55.84
cg10098523	chr1	200002343	-0.8954	1.249	0.476	0.95	NR5A2	70.13
cg23628657	chr6	154756650	-0.5355	0.7467	0.476	0.95	CNKSR3	87.07
cg22561883	chrX	152736022	0.8686	1.211	0.476	0.95	HAUS7	7.79
cg08557694	chr8	644770	-0.2447	0.3412	0.476	0.95	ERICH1	93.93
cg25530397	chr20	4850562	-1.053	1.468	0.476	0.95	SLC23A2	47.52
cg22798443	chr3	172075849	-0.3375	0.4706	0.476	0.95	FNDC3B	92.91
cg06554228	chr8	144593057	0.1606	0.2239	0.476	0.95	ZC3H3	97.29
cg26517004	chr12	110903494	-0.2351	0.3278	0.476	0.95	GPN3	94.51
cg07315051	chr2	240065559	-0.3307	0.4611	0.476	0.95	HDAC4	94.02
cg16124440	chr11	46398572	-0.4363	0.6084	0.476	0.95	DGKZ	86.42
cg20356637	chr15	67356310	1.159	1.616	0.476	0.95		64.83
cg13984373	chr2	98547734	-0.9968	1.39	0.476	0.95	TMEM131	74.85
cg19004775	chr13	106063150	0.4146	0.5782	0.476	0.95		7.16
cg19399805	chr12	22643079	-0.4369	0.6093	0.476	0.95	C2CD5	89.07
cg09716288	chr11	8585924	-0.2641	0.3683	0.476	0.95	STK33	92.93
cg19920161	chr19	52877446	0.3733	0.5206	0.476	0.95	ZNF880	90.58
cg08194458	chr3	42054606	-0.6677	0.931	0.476	0.95		13.15
cg05366139	chr1	200045613	0.7218	1.007	0.476	0.95	NR5A2	15.46
cg26754826	chr19	8657410	0.1137	0.1585	0.476	0.95	ADAMTS10	2.52
cg12409361	chr15	65713859	1.911	2.664	0.476	0.95	IGDCC4	35.33
cg07351637	chr15	49548794	-0.3174	0.4426	0.476	0.95	GALK2	91.27
cg19665732	chr1	47697096	-2.241	3.125	0.476	0.95	TAL1	36.74
ch.15.429642R	chr15	41647748	-0.2406	0.3355	0.476	0.95	NUSAP1	4.9
cg12432898	chr17	78389106	-0.1968	0.2745	0.476	0.95	FLJ35220	3.01
cg10682219	chr10	63660856	-0.3264	0.4551	0.476	0.95	ARID5B	5.27
cg12000864	chr1	20978782	-0.5319	0.7417	0.476	0.95	DDOST	79.13
cg01588652	chr12	110411432	-0.2871	0.4004	0.476	0.95	GIT2	93.1
cg24775994	chr4	179607640	-2.89	4.03	0.476	0.95		66.62
cg21140013	chr1	27672877	-0.4444	0.6197	0.476	0.95	SYTL1	86.7
cg08471925	chr7	47674869	-0.6417	0.8949	0.476	0.95		45.86
cg08719642	chr9	139595476	-1.037	1.447	0.476	0.95		36.68
cg03782800	chr12	132652459	-0.866	1.208	0.476	0.95		35.55
cg18671377	chr4	39480514	-0.269	0.3752	0.476	0.95	LOC401127	90.16
cg05357662	chr11	93862039	-0.1495	0.2085	0.476	0.95	PANX1	3.24
cg21396630	chr1	42886004	0.8124	1.133	0.476	0.95	RIMKLA	79.85
cg20521702	chr3	98452812	-0.344	0.4797	0.476	0.95	ST3GAL6	5.74
cg09144108	chr14	39418732	-2.882	4.018	0.476	0.95		71.24
cg21461955	chr1	88655702	-0.9488	1.323	0.476	0.95		52.81
cg00877619	chr3	38772426	1.18	1.645	0.476	0.95	SCN10A	73.29
cg01326457	chr2	163464593	-0.4848	0.676	0.476	0.95	KCNH7	87.6
cg11124823	chr10	82012869	-1.071	1.493	0.476	0.95		70.21
cg15088822	chr5	140998632	0.08841	0.1233	0.476	0.95	DIAPH1	1.68
cg00844404	chr3	183868973	-0.6298	0.8783	0.476	0.95		73.74
cg15584813	chr12	47219626	-0.4324	0.603	0.476	0.95	SLC38A4	9.74
cg12378058	chr2	37970604	-0.4459	0.6218	0.476	0.95		91.78
cg08851782	chr3	12858269	-0.3784	0.5277	0.476	0.95	CAND2	88.26
cg18154270	chr7	31002624	-0.8017	1.118	0.476	0.95	GHRHR	41.64
cg07208785	chr20	61299808	-0.6904	0.9628	0.476	0.95	SLCO4A1	76.05
cg04145025	chr11	519271	1.466	2.044	0.476	0.95		60.13
cg09726866	chr4	79083545	-0.85	1.185	0.476	0.95	FRAS1	34.45
cg11841826	chr3	16550437	-0.7108	0.9913	0.476	0.95	RFTN1	66.98
cg14059179	chr1	68517462	1.168	1.629	0.476	0.95	DIRAS3	48.88
cg02929681	chr9	95479924	-0.486	0.6778	0.476	0.95	BICD2	83.84
cg16302993	chr20	11922448	-0.3416	0.4764	0.476	0.95		92.64
cg15257755	chr8	22225668	-0.2279	0.3179	0.476	0.95	SLC39A14	4.67
cg22056240	chr17	60562722	-1.07	1.492	0.476	0.95	TLK2	56.13
cg13263947	chr2	191443609	-0.8398	1.171	0.476	0.95		56.42
cg00187059	chr6	33289693	-0.6065	0.8459	0.476	0.95	DAXX	71.41
cg17029229	chr8	37531946	-0.5394	0.7523	0.476	0.95		86.82
cg02454298	chrX	135132372	-1.187	1.655	0.476	0.95		68.5
cg23668581	chr11	86332042	-0.8151	1.137	0.476	0.95	ME3	86.54
cg14593760	chr18	60786972	0.6527	0.9103	0.476	0.95		16.48
cg12709704	chr6	170606272	-0.6302	0.8789	0.476	0.95	FAM120B	18.68
cg23936745	chr1	1837873	0.1256	0.1751	0.476	0.95		3.18
cg04926069	chr8	122622067	5.399	7.53	0.476	0.95		49.93
cg25424816	chr3	43907685	-1.039	1.449	0.476	0.95		61.8
cg01412462	chr12	49111374	-0.8441	1.177	0.476	0.95	CCNT1	15.43
cg21237535	chr22	37100051	0.5179	0.7222	0.476	0.95	CACNG2	8.14
cg21233722	chr5	169064660	-1.304	1.819	0.476	0.95	DOCK2	22.36
cg27550783	chr3	42632275	0.08007	0.1117	0.476	0.95	SS18L2	1.52
cg00339416	chr2	217516123	0.836	1.166	0.476	0.95	IGFBP2	91.43
cg14330853	chr17	33446982	0.1205	0.1681	0.476	0.95	RAD51L3	2.74
cg07535320	chr9	37230008	-1.149	1.602	0.476	0.95	ZCCHC7	68.82
cg17183905	chr12	110253842	-0.8537	1.191	0.476	0.95	TRPV4	74.19
cg12140867	chr7	155100546	-1.302	1.816	0.476	0.95	INSIG1	74.16
cg04421151	chr10	121104204	-0.4118	0.5743	0.476	0.95	GRK5	93.86
cg08649440	chr10	99766975	1.479	2.063	0.476	0.95	CRTAC1	72.77
cg26528623	chr10	97051102	1.221	1.703	0.476	0.95	PDLIM1	17.71
cg20037470	chr17	30185765	0.3025	0.4219	0.476	0.95	C17orf79	7.72
cg08891047	chr11	56309888	-1.773	2.472	0.476	0.95	OR8U8	77.83
cg10852698	chr6	46375852	-0.9227	1.287	0.476	0.95		17.36
cg04206665	chr1	1113501	-1.508	2.103	0.476	0.95	TTLL10	74.26
cg14341953	chr9	34637295	0.2667	0.3719	0.476	0.95	SIGMAR1	1.62
cg14939446	chr16	2571015	-0.2683	0.3743	0.476	0.95	AMDHD2	5.27
cg27285761	chr7	4815811	0.2953	0.4118	0.476	0.95	KIAA0415	4.27
cg02664741	chrX	48793346	-0.5569	0.7768	0.476	0.95	OTUD5	90.94
cg02737801	chr1	43638006	0.1184	0.1652	0.476	0.95	WDR65	1.96
cg24769369	chr5	140502262	-1.172	1.634	0.476	0.95	PCDHB4	80.04
cg18941641	chr10	78392320	-1.475	2.057	0.476	0.95		41.27
cg03720581	chr11	507555	-0.1474	0.2056	0.476	0.95	RNH1	2.56
cg20519121	chr2	133014640	-1.371	1.912	0.476	0.95	NCRNA00164	52.29
cg21217878	chr2	24267416	-0.2501	0.3488	0.476	0.95	C2orf44	91.76
cg25236512	chr5	116150282	0.3239	0.4517	0.476	0.95		89.27
cg11800620	chr1	217311993	-1.913	2.668	0.476	0.95	ESRRG	43.08
cg06380030	chr14	65459268	-0.5127	0.7151	0.476	0.95	FNTB	85.77
cg20523558	chr17	45368326	-0.726	1.013	0.476	0.95	ITGB3	35.96
cg04112200	chr8	62559967	-0.5582	0.7786	0.476	0.95	ASPH	85.48
cg21239432	chr1	161053211	-0.4331	0.604	0.476	0.95	PVRL4	18.34
cg24330746	chr19	7913785	0.1862	0.2597	0.476	0.95	EVI5L	96.78
cg16222790	chr8	144521374	0.4561	0.6362	0.476	0.95	ZC3H3	93.93
cg14386193	chr18	56296094	-1.021	1.424	0.476	0.95	ALPK2	64.7
cg26244993	chr19	10477232	-0.3878	0.5409	0.476	0.95	TYK2	91.57
cg10773181	chr1	66757529	-1.168	1.629	0.476	0.95	PDE4B	33.99
cg11616363	chr14	69972140	0.8252	1.151	0.476	0.95	PLEKHD1	64.87
cg01215936	chr2	105469514	-2.635	3.676	0.476	0.95		28.82
cg00225587	chr15	90626648	0.3862	0.5387	0.476	0.95		91.09
cg19881880	chr17	47958146	-0.1627	0.2269	0.476	0.95		3.41
cg09033244	chr16	12704539	-0.3645	0.5084	0.476	0.95		93.46
cg23519060	chr10	98355539	0.5931	0.8273	0.476	0.95	PIK3AP1	87.34
cg16593468	chr3	122844002	-0.1434	0.2001	0.476	0.95	PDIA5	95.41
cg01598007	chr1	167063581	-1.022	1.425	0.476	0.95	DUSP27	42.9
cg26652079	chr19	5707316	0.2743	0.3827	0.476	0.95	LONP1	97.1
cg21398491	chr2	156226017	1.853	2.585	0.476	0.95		70.46
cg16056611	chr14	67999847	0.1293	0.1804	0.476	0.95	PLEKHH1	2.45
cg12828656	chr5	132577108	-0.5475	0.7637	0.476	0.95	FSTL4	84.44
cg24798020	chr16	20410495	1.333	1.859	0.476	0.95	PDILT	52.3
cg21934878	chr15	43213095	-0.07397	0.1032	0.476	0.95	TTBK2	1.36
cg14286660	chr7	1050071	-0.6893	0.9615	0.476	0.95	C7orf50	61.2
cg05230603	chr11	559539	-0.2386	0.3329	0.476	0.95	RASSF7	95.28
cg08498138	chr16	14576651	0.251	0.3501	0.476	0.95	PARN	94.14
cg17815187	chr18	77619526	1.75	2.441	0.476	0.95		58.31
cg01046673	chr22	29999118	0.1153	0.1608	0.476	0.95	NF2	2.32
cg02556155	chr3	114052269	-1.376	1.919	0.476	0.95		48.45
cg06985755	chr7	39663123	0.1114	0.1554	0.476	0.95	RALA	2.38
cg23327483	chr22	24110105	-0.204	0.2845	0.476	0.95	CHCHD10	2.45
cg11832990	chr15	78832690	0.08794	0.1227	0.476	0.95	PSMA4	1.54
cg22104116	chr15	101595206	-1.581	2.206	0.476	0.95	LRRK1	42.84
cg19463022	chr7	57377147	-1.583	2.208	0.476	0.95		37.84
cg02319647	chr2	196770654	0.7471	1.042	0.476	0.95	DNAH7	80.59
cg12326950	chr14	37688714	-1.219	1.7	0.476	0.95	MIPOL1	32.26
cg13174084	chr2	84517877	-1.164	1.624	0.476	0.95	LOC388965	58.02
cg16187975	chr8	2009485	-1.588	2.215	0.476	0.95	MYOM2	47.19
cg12485556	chr6	105774617	-0.2423	0.338	0.476	0.95	PREP	93.69
cg08496937	chr15	40137760	-0.243	0.339	0.476	0.95	GPR176	94.29
cg25172518	chr9	27391456	-0.4548	0.6345	0.476	0.95	MOB3B	86.77
cg06279548	chr2	197200133	-0.738	1.03	0.476	0.95	HECW2	26.37
cg17431052	chr19	37742481	-1.741	2.428	0.476	0.95		22.79
cg13063165	chr15	79093076	-0.9034	1.26	0.476	0.95	ADAMTS7	21.02
cg08379029	chr7	24873178	0.2895	0.4039	0.476	0.95	OSBPL3	93.68
cg24721049	chr1	144943476	-0.7622	1.063	0.476	0.95	PDE4DIP	72.81
cg11039729	chr10	35668325	-0.9189	1.282	0.476	0.95	CCNY	71.74
cg18903834	chr17	38136738	-0.08946	0.1248	0.476	0.95	PSMD3	1.87
cg14373199	chr18	35470150	-1.354	1.889	0.476	0.95		35.7
cg04293902	chr10	134601851	-1.575	2.197	0.476	0.95		11.42
cg17138812	chr19	39631087	-0.6974	0.973	0.476	0.95	PAK4	43.72
cg13133000	chr1	78463620	0.9494	1.324	0.476	0.95		74.84
cg24778683	chr17	18897250	-0.7565	1.055	0.476	0.95	SLC5A10	44.83
cg26110224	chr17	37845059	0.6775	0.9452	0.476	0.95	PGAP3	86.38
cg16875810	chr4	2911451	-0.3491	0.487	0.476	0.95	ADD1	92.63
cg14900814	chr4	25032305	0.09559	0.1333	0.476	0.95	LGI2	1.79
cg04447006	chr7	104950756	-0.2985	0.4164	0.476	0.95	SRPK2	93.31
cg23666536	chr1	114240177	0.279	0.3893	0.476	0.95	PHTF1	93.31
cg17783144	chr17	61677615	0.7222	1.008	0.476	0.95	TACO1	85.39
cg03031009	chr10	10835019	-1.47	2.051	0.476	0.95	SFTA1P	25.91
cg08904790	chr10	126882337	-0.2482	0.3462	0.476	0.95		93.23
cg20834073	chr17	79623661	-0.8458	1.18	0.476	0.95	PDE6G	64.76
cg09342184	chr1	16543833	0.1137	0.1586	0.476	0.95		2.64
cg25036697	chr10	100168985	-0.5674	0.7916	0.476	0.95	PYROXD2	83.21
cg16681597	chr1	219347410	-0.6966	0.9718	0.476	0.95	LYPLAL1	11.48
cg02991051	chr15	55509989	-0.1251	0.1745	0.476	0.95	RAB27A	2.74
cg10495754	chr17	27039058	-0.3993	0.557	0.476	0.95	PROCA1	10.3
cg09044013	chr16	52628994	-0.7929	1.106	0.476	0.95	CASC16	20.83
cg06545820	chr2	154451232	-2.273	3.171	0.476	0.95		67.22
cg19327252	chr3	50267735	-0.6543	0.9129	0.476	0.95	GNAI2	41.69
cg00401691	chr3	5018239	-0.3706	0.5171	0.476	0.95		90.61
cg04654195	chr4	8203294	-1.026	1.431	0.476	0.95	SH3TC1	67.17
cg07680874	chr4	142057832	1.529	2.133	0.476	0.95		84.22
cg26469220	chr13	75736246	-1.292	1.803	0.476	0.95		20.87
cg16106368	chr4	5890369	-0.7696	1.074	0.476	0.95	CRMP1	4.09
cg02717989	chr10	8055815	-0.1831	0.2555	0.476	0.95	TAF3	94.81
cg06974453	chr8	29592876	-0.5959	0.8314	0.476	0.95	LINC00589	24.06
cg10561533	chr5	101014439	0.1797	0.2507	0.476	0.95		2.68
cg12118504	chr6	33265393	-0.7275	1.015	0.476	0.95	RGL2	21.07
cg02850416	chr11	1986266	-0.2633	0.3674	0.476	0.95		92.44
cg02589901	chr3	154146816	-0.9954	1.389	0.476	0.95	GPR149	11
cg03168293	chr4	141348581	-0.3131	0.4368	0.476	0.95	CLGN	4.92
cg04739593	chr12	106640902	-1.581	2.206	0.476	0.95	CKAP4	37.24
cg09689137	chr8	1949246	3.025	4.22	0.476	0.95	KBTBD11	36.55
cg10641258	chr21	43484279	-1.379	1.923	0.476	0.95		67.92
cg23000066	chr7	825205	0.2298	0.3206	0.476	0.95	HEATR2	96.24
cg09560043	chr20	19998446	0.09959	0.1389	0.476	0.95	NAA20	2
cg06591728	chr9	124708685	-0.2764	0.3856	0.476	0.95	TTLL11	93.75
cg08495185	chr20	35274655	-0.8161	1.139	0.476	0.95	SLA2	62.41
cg01676552	chr8	146156633	0.1132	0.158	0.476	0.95	ZNF16	98.26
cg01341249	chr1	1201553	-0.365	0.5093	0.476	0.95	UBE2J2	92.99
cg14112477	chr8	107459398	-0.4102	0.5724	0.476	0.95	OXR1	90.04
cg22663544	chr12	119614362	-0.1926	0.2687	0.476	0.95		3.41
cg19401340	chr17	56833197	-0.08268	0.1154	0.476	0.95	PPM1E	1.6
cg12614702	chrX	48768927	-1.048	1.462	0.476	0.95	SLC35A2	8.2
cg16802731	chr2	225016460	-0.3475	0.4848	0.476	0.95		92.61
cg22573650	chr10	126602519	-0.3774	0.5266	0.476	0.95		90.43
cg15081653	chr3	32455557	1.625	2.268	0.476	0.95	CMTM7	64.11
cg12415761	chr2	210179077	0.3395	0.4736	0.476	0.95		92.11
cg08964912	chr20	60982779	0.2181	0.3043	0.476	0.95	CABLES2	3.69
cg20388471	chr1	237766716	-1.286	1.794	0.476	0.95	RYR2	65.25
cg02961398	chrX	19373339	-0.5832	0.8137	0.476	0.95	PDHA1	79.7
cg17221095	chr7	45717651	1.28	1.787	0.476	0.95	ADCY1	53.28
cg10393540	chr17	60734594	-0.8113	1.132	0.476	0.95	MRC2	78.35
cg07374086	chr7	6120555	-0.3815	0.5323	0.476	0.95		8.51
cg04498580	chr4	140478204	-0.2773	0.387	0.476	0.95	SETD7	5.04
cg07974520	chr9	130860547	0.498	0.6948	0.476	0.95	SLC25A25	6.43
cg13326118	chr10	73867155	-1.174	1.638	0.476	0.95	ASCC1	61.01
cg26654766	chr10	13343607	0.9173	1.28	0.476	0.95	PHYH	68.22
cg03548980	chr13	100578585	-1.021	1.424	0.476	0.95		40.56
cg14116153	chr13	113001355	1.448	2.021	0.476	0.95		78.45
cg13588127	chr9	38410535	-0.9891	1.38	0.476	0.95	IGFBPL1	53.09
cg26929044	chr13	95989469	-0.8904	1.242	0.476	0.95		59.5
cg00575227	chr6	151627728	0.5945	0.8296	0.476	0.95	AKAP12	91.09
cg27060295	chr7	8171773	-0.4853	0.6771	0.476	0.95	ICA1	87.34
cg23136853	chr9	137176075	-1.679	2.343	0.476	0.95		55.82
cg18705728	chr6	36097974	-0.6126	0.8547	0.476	0.95	MAPK13	17.76
cg17726575	chr2	11606945	-1.299	1.813	0.476	0.95	E2F6	24.73
cg18993325	chr9	114068410	0.4994	0.6968	0.476	0.95		90.78
cg02859466	chr3	167448491	-0.2109	0.2943	0.476	0.95	PDCD10	93.55
cg10327400	chr14	42075406	-1.252	1.747	0.476	0.95	LRFN5	47.6
cg09308639	chr2	103413023	-0.5531	0.7718	0.476	0.95	TMEM182	34.17
cg08611470	chr10	104677896	0.0825	0.1151	0.476	0.95	CNNM2	1.35
cg11851772	chr17	40834459	0.1358	0.1895	0.476	0.95	CNTNAP1	2.62
cg11854491	chr13	46961115	1.356	1.892	0.476	0.95	C13orf18	12.79
cg10003766	chr11	655611	-0.6712	0.9366	0.476	0.95	DEAF1	75.28
cg15089181	chr7	1097090	-0.4287	0.5982	0.476	0.95	C7orf50	88.96
cg16894184	chr2	113299548	0.3336	0.4655	0.476	0.95	POLR1B	4
cg12453228	chr6	41338345	-0.5461	0.762	0.476	0.95		28.15
cg17886662	chr10	97670878	-0.5419	0.7561	0.476	0.95	C10orf131	87.05
cg02757802	chr16	4827792	-0.5263	0.7344	0.476	0.95	SEPT12	81.91
cg02408845	chr5	179518327	-0.4711	0.6573	0.476	0.95		22.46
cg05871254	chr17	14213225	-0.8397	1.172	0.476	0.95	HS3ST3B1	72.63
cg03821821	chr8	38005393	-0.7921	1.105	0.476	0.95	STAR	56.4
cg20408118	chr17	16981778	-0.5329	0.7436	0.476	0.95	MPRIP	41.33
cg18570126	chr12	69753282	-0.6559	0.9152	0.476	0.95	YEATS4	13.4
cg24925635	chr20	17937699	-0.2292	0.3199	0.476	0.95	SNX5	94.67
cg02034367	chr4	83325046	0.5945	0.8295	0.476	0.95		88.34
cg16337939	chr15	83710635	0.561	0.7828	0.476	0.95	BTBD1	94.45
cg04753995	chr12	75058053	0.8979	1.253	0.476	0.95		85.48
cg13377837	chr13	83521809	-2.31	3.223	0.476	0.95		76.62
cg06214997	chr12	130502468	-1.519	2.12	0.476	0.95		37.14
cg21718232	chr1	100817882	-0.07249	0.1012	0.476	0.95	CDC14A	1.25
cg02667250	chr1	9509481	0.3762	0.525	0.476	0.95		4.94
cg06966617	chr2	74406040	-0.07451	0.104	0.476	0.95	MOBKL1B	1.45
cg17214023	chr2	10176748	-1.121	1.564	0.476	0.95		61.18
cg27428961	chr13	33102621	-1.471	2.052	0.476	0.95	N4BP2L2	64.89
cg07836518	chr6	132452453	-0.7375	1.029	0.476	0.95		63.8
cg06709721	chr11	63858820	0.6944	0.9689	0.476	0.95	MACROD1	23.03
cg08963132	chr3	130064261	-1.264	1.764	0.476	0.95	COL29A1	46.72
cg07564915	chr9	34654653	0.7232	1.009	0.476	0.95	IL11RA	78.44
cg16259330	chr11	13299070	0.1277	0.1782	0.476	0.95	ARNTL	2.16
cg04655662	chr17	79283230	0.2377	0.3317	0.476	0.95	C17orf55	3.72
cg03313070	chr22	24372133	-0.8569	1.196	0.476	0.95	LOC391322	42.2
cg06817658	chr18	49574579	1.213	1.693	0.476	0.95		25.31
cg07174627	chr1	3566769	-0.2958	0.4127	0.476	0.95	WDR8	4.57
cg14809794	chr20	57892759	-0.6649	0.9278	0.476	0.95	EDN3	78.09
cg20297569	chr8	144316266	-1.738	2.425	0.476	0.95		73.82
cg00745725	chr15	27216288	1.128	1.574	0.476	0.95	GABRG3	13.61
cg02200743	chr1	227931121	-0.4254	0.5937	0.476	0.95	SNAP47	89.26
cg02094049	chr14	103021097	-0.2367	0.3302	0.476	0.95		94.83
cg21477567	chr2	127065857	-1.12	1.563	0.476	0.95		35.93
cg20127120	chr16	2301545	0.1076	0.1501	0.476	0.95	ECI1	2.12
cg18633582	chr5	86957084	1.495	2.086	0.476	0.95		43.16
cg05131191	chr11	3712645	-0.1463	0.2042	0.476	0.95	NUP98	96.26
cg14516796	chr9	88695311	-0.6423	0.8963	0.476	0.95	GOLM1	88.54
cg10433501	chr19	50816886	-1.269	1.77	0.476	0.95	KCNC3	25.82
cg09589182	chr14	50770648	0.7365	1.028	0.476	0.95	L2HGDH	28.38
cg08138375	chr12	56694186	0.09767	0.1363	0.476	0.95	CS	1.65
cg13188790	chr1	43783566	-0.6364	0.8882	0.476	0.95	TIE1	78.61
cg06864779	chr9	136371791	-1.032	1.44	0.476	0.95		63.56
cg05893924	chr19	49894892	-2.305	3.216	0.476	0.95	CCDC155	53.35
cg00807462	chr12	111713035	-0.9486	1.324	0.476	0.95	CUX2	79.62
cg10751939	chr7	132333381	1.545	2.156	0.476	0.95	PLXNA4	67.56
cg24337809	chr1	203274882	-0.2131	0.2974	0.476	0.95	BTG2	3.6
cg04297246	chr4	146653995	-3.333	4.651	0.476	0.95		22.02
cg08847737	chr11	102206714	-0.3123	0.4359	0.476	0.95	BIRC3	90.93
cg03960326	chr8	42065741	-0.3641	0.5081	0.476	0.95	PLAT	90.06
cg17471916	chr21	32006771	-2.803	3.912	0.476	0.95	KRTAP20-2	32.86
cg01495494	chr18	53179320	-2.27	3.168	0.476	0.95	TCF4	51.51
cg20813885	chr2	227006245	-0.5225	0.7292	0.476	0.95		91
cg08246659	chr15	66639706	-0.3903	0.5446	0.476	0.95	TIPIN	93.12
cg03234405	chr4	25680103	-0.6026	0.8409	0.476	0.95	SLC34A2	80.92
cg23634681	chr18	71741326	-1.072	1.496	0.476	0.95	FBXO15	59.66
cg22527230	chr10	35714639	-0.8007	1.117	0.476	0.95	CCNY	61.69
cg25557827	chr9	35080143	0.0793	0.1107	0.477	0.95	FANCG	1.43
cg22180109	chr12	121329144	-0.94	1.312	0.477	0.95	SPPL3	76.72
cg21961506	chr13	20235918	0.1347	0.188	0.477	0.95	MPHOSPH8	98.27
cg11232597	chr3	72185027	-1.022	1.426	0.477	0.95		49.1
cg23254184	chr14	53620237	0.3632	0.5069	0.477	0.95	DDHD1	6.91
cg24971846	chr14	105618576	-0.1365	0.1904	0.477	0.95	JAG2	97.19
cg24965243	chr2	212285	-1.133	1.581	0.477	0.95		33.65
cg17262058	chr12	75944382	-1.153	1.608	0.477	0.95		69.14
cg14414541	chr19	45531951	-0.2682	0.3743	0.477	0.95	RELB	94.69
cg27477277	chr21	45811432	-1.322	1.845	0.477	0.95	TRPM2	43.03
cg19693972	chr16	73018672	0.5696	0.795	0.477	0.95	ZFHX3	84.63
cg01375392	chr7	123273700	-0.4132	0.5767	0.477	0.95	ASB15	12.04
cg19405836	chr5	61708440	-0.1974	0.2756	0.477	0.95	IPO11	3.91
cg21427706	chr5	63801189	-0.9585	1.338	0.477	0.95	RGS7BP	29.24
cg17224342	chr1	160252903	-0.1678	0.2342	0.477	0.95	PEX19	95.43
cg06933816	chr16	70698146	0.229	0.3195	0.477	0.95	MTSS1L	97.34
cg13266018	chr7	5637739	0.858	1.197	0.477	0.95	FSCN1	72.94
cg26606740	chr9	14309139	-0.8754	1.222	0.477	0.95	NFIB	74.25
cg00399861	chr4	146879597	-1.349	1.883	0.477	0.95		78.77
cg04817148	chr3	45884404	-1.043	1.456	0.477	0.95	LZTFL1	80.02
cg16185111	chr19	16628588	-0.4511	0.6296	0.477	0.95	C19orf44	88.68
cg13054378	chr7	98626996	-0.5571	0.7775	0.477	0.95	SMURF1	84.71
cg09606421	chr6	143154107	-0.4146	0.5786	0.477	0.95	HIVEP2	91.02
cg24189303	chr8	19050929	-0.5822	0.8125	0.477	0.95		85.7
cg16841955	chr11	422170	-0.8211	1.146	0.477	0.95	ANO9	84.06
cg06974949	chr18	6018472	-1.173	1.637	0.477	0.95	L3MBTL4	71.73
cg00829435	chr17	53972916	-1.326	1.851	0.477	0.95		24.09
cg01974249	chr3	106764880	-0.9526	1.33	0.477	0.95		64.61
cg20445571	chr12	56863389	-0.6076	0.848	0.477	0.95	SPRYD4	85.01
cg09366734	chr5	178039484	-0.4969	0.6936	0.477	0.95	CLK4	88.35
cg03661949	chr5	73082450	-0.8288	1.157	0.477	0.95	ARHGEF28	24.2
cg12317783	chr3	178789784	0.08761	0.1223	0.477	0.95	ZMAT3	1.5
cg11148957	chr1	7540638	-0.5423	0.7569	0.477	0.95	CAMTA1	29.51
cg06708560	chr17	40170084	-0.3442	0.4803	0.477	0.95	DNAJC7	5.42
cg08815583	chr7	780240	-0.387	0.5401	0.477	0.95	HEATR2	91.42
cg02633165	chr1	16044815	-0.8345	1.165	0.477	0.95	PLEKHM2	81.71
cg09645749	chr6	119896984	-0.5927	0.8272	0.477	0.95		37.44
cg20555564	chr14	77924342	0.1866	0.2604	0.477	0.95	C14orf133	4.49
cg07168750	chr11	3695904	-0.4543	0.6341	0.477	0.95		92.6
cg19848140	chr2	168822706	-0.8233	1.149	0.477	0.95	STK39	73.22
cg19399370	chr6	74268449	0.6847	0.9557	0.477	0.95		85.9
cg24481758	chr14	63478938	-0.7285	1.017	0.477	0.95	KCNH5	36.05
cg00811891	chr1	7904830	0.3509	0.4897	0.477	0.95	PER3	94.79
cg22042399	chr16	28621406	-0.989	1.38	0.477	0.95	SULT1A1	67.53
cg00238944	chr12	94340481	-1.033	1.442	0.477	0.95		47.87
cg22777329	chr7	17335226	-0.6293	0.8783	0.477	0.95		84.05
cg23599716	chr1	44686794	0.4421	0.617	0.477	0.95	ERI3	89.29
cg02771240	chr3	193789377	0.1537	0.2145	0.477	0.95		2.37
cg22255808	chr8	80915321	-0.2223	0.3103	0.477	0.95	MRPS28	94.34
cg21433912	chr7	84815088	-0.6774	0.9455	0.477	0.95		6.28
cg02802712	chr9	111524687	-0.6679	0.9322	0.477	0.95		92.07
cg05135714	chr6	32812165	0.7388	1.031	0.477	0.95	PSMB8	5.02
cg15618071	chr3	126426394	-0.4002	0.5586	0.477	0.95	CHCHD6	81.08
cg19818073	chr18	7116421	-0.1938	0.2705	0.477	0.95	LAMA1	4.84
cg11056108	chr16	2106139	-0.7278	1.016	0.477	0.95	TSC2	65.01
cg09393075	chr11	34305777	-0.342	0.4773	0.477	0.95	ABTB2	92.37
cg13205281	chr4	139327469	-1.451	2.025	0.477	0.95	LINC00499	63.44
cg18604888	chr8	124408541	-0.2338	0.3263	0.477	0.95	ATAD2	3.92
cg07094228	chr2	235346629	-0.9125	1.274	0.477	0.95		81.7
cg17022830	chr11	65203222	-0.3403	0.4749	0.477	0.95		93.49
cg10157558	chr10	62671228	-0.2577	0.3597	0.477	0.95	RHOBTB1	94.45
cg01225525	chr4	164393802	-1.051	1.468	0.477	0.95	TKTL2	72.94
cg11480534	chr11	62255850	0.5511	0.7692	0.477	0.95	AHNAK	87.04
cg02369548	chr2	99119499	-1.117	1.558	0.477	0.95	INPP4A	60.68
cg08815773	chr10	5567737	-0.4471	0.6241	0.477	0.95	CALML3-AS1	88.52
cg08737919	chr12	108840669	0.8711	1.216	0.477	0.95		17.36
cg08279879	chr17	75807591	0.85	1.186	0.477	0.95		36.14
cg22112340	chr13	45878106	0.3056	0.4266	0.477	0.95		93.83
cg04266315	chr16	74701830	0.8555	1.194	0.477	0.95	RFWD3	79.81
cg11189918	chr20	44589303	-0.3664	0.5114	0.477	0.95	ZNF335	93.9
cg21972010	chr2	42288149	-0.9651	1.347	0.477	0.95		69.26
cg25726224	chr4	2402046	-0.482	0.6728	0.477	0.95	ZFYVE28	89.47
cg16670307	chr11	131720640	-2.015	2.813	0.477	0.95	NTM	59.9
cg16267263	chr12	2110701	0.317	0.4425	0.477	0.95	DCP1B	92.14
cg19211149	chr12	3982353	-0.2955	0.4125	0.477	0.95	PARP11	6.24
cg06191470	chr6	140864495	-0.3713	0.5183	0.477	0.95		93.05
cg26328609	chr12	120425988	-0.5656	0.7895	0.477	0.95		84.41
cg17403512	chr15	28700396	1.635	2.282	0.477	0.95		16.85
cg07307840	chr3	16349585	-0.9629	1.344	0.477	0.95		66.66
cg17811150	chr6	112163312	-0.7423	1.036	0.477	0.95	FYN	72.2
cg00047683	chr16	72034122	-1.231	1.718	0.477	0.95	PKD1L3	72.34
cg06107424	chr6	148593918	-1.048	1.463	0.477	0.95		70.99
cg19907520	chr7	83055060	-1.411	1.97	0.477	0.95	SEMA3E	72.35
cg20523219	chr17	856929	-0.9744	1.36	0.477	0.95	NXN	44.31
cg21484869	chr10	52104061	-0.1936	0.2703	0.477	0.95	SGMS1	94.86
cg26611500	chr5	134783229	-1.837	2.564	0.477	0.95	C5orf20	57.19
cg27623536	chr11	10591716	-0.2617	0.3654	0.477	0.95	LYVE1	92.99
cg15177315	chr10	102046452	-0.07651	0.1068	0.477	0.95	BLOC1S2	1.44
cg09272917	chr19	9937428	-0.9684	1.352	0.477	0.95	UBL5	68.03
cg12531919	chr16	78498440	-0.3157	0.4407	0.477	0.95	WWOX	93.5
cg09631059	chr11	856942	-0.7164	1	0.477	0.95	TSPAN4	79.66
cg22391913	chr18	24980040	-0.7927	1.106	0.477	0.95		75.4
cg20109624	chr16	81254265	-0.9411	1.314	0.477	0.95	PKD1L2	60.11
cg12095507	chr14	89290958	-0.07611	0.1062	0.477	0.95	TTC8	1.25
cg22019983	chr2	130667485	-1.05	1.466	0.477	0.95		71.47
cg03526325	chr4	145370946	-1.833	2.558	0.477	0.95		57.96
cg06391558	chr17	57500591	-0.8972	1.252	0.477	0.95		58.19
cg05080849	chr2	238765099	-0.4867	0.6794	0.477	0.95		85.59
cg19813935	chr1	153959405	-0.2231	0.3114	0.477	0.95	RAB13	4.84
cg10184881	chr1	32404326	-0.1604	0.224	0.477	0.95	PTP4A2	2.36
cg01580228	chr11	93467095	-0.6878	0.9602	0.477	0.95	MIR1304	79.92
cg17840373	chr20	1867815	-0.6583	0.919	0.477	0.95		71.28
cg00248903	chr19	3834516	-1.504	2.099	0.477	0.95	ZFR2	64.7
cg25262105	chr19	2319505	-0.266	0.3713	0.477	0.95		94.42
cg23644389	chr13	47785755	-1.004	1.401	0.477	0.95		19.24
cg18505992	chr11	43168034	-0.6998	0.9769	0.477	0.95		77.03
cg08835294	chr1	63021612	-0.8118	1.133	0.477	0.95	DOCK7	81.99
cg15931859	chr22	17583333	0.2554	0.3565	0.477	0.95	IL17RA	93.1
cg06679538	chr15	101458783	0.1251	0.1746	0.477	0.95	LRRK1	2.17
cg06219686	chr17	29421884	0.09811	0.137	0.477	0.95	NF1	1.73
cg06393589	chr16	84581885	-1.54	2.15	0.477	0.95		88.55
cg02350956	chr10	96183541	0.5325	0.7434	0.477	0.95	TBC1D12	87.31
cg19154323	chr2	208890802	0.2674	0.3733	0.477	0.95	PLEKHM3	93.1
cg06659144	chr6	31239939	1.941	2.709	0.477	0.95	HLA-C	9.28
cg19746873	chr4	153601349	0.101	0.141	0.477	0.95	TMEM154	2.2
cg26824247	chr10	45455141	0.0827	0.1155	0.477	0.95	RASSF4	1.42
cg09938768	chr3	184279093	-0.193	0.2695	0.477	0.95	EPHB3	2.93
cg06704605	chr3	50382952	-1.521	2.124	0.477	0.95	ZMYND10	39.78
cg15492466	chr1	8484169	-0.7375	1.03	0.477	0.95	RERE	2.26
cg22655561	chr5	176883211	-0.9318	1.301	0.477	0.95	PRR7	27.19
cg04559279	chr1	227834221	-0.5448	0.7605	0.477	0.95	ZNF678	89.77
cg18419125	chr5	162866149	-0.8129	1.135	0.477	0.95	CCNG1	75.39
cg01974141	chr14	74728386	-0.4168	0.5818	0.477	0.95	VSX2	91.19
cg05173324	chr22	46692076	-0.9491	1.325	0.477	0.95	GTSE1-AS1	49.4
cg23371421	chr6	109162701	-0.4425	0.6178	0.477	0.95		78.9
cg06631912	chr17	17545315	0.3523	0.4919	0.477	0.95		4.92
cg02145679	chr5	53605658	-1.053	1.471	0.477	0.95	ARL15	12.22
cg15552858	chr11	102668758	-1.289	1.799	0.477	0.95	MMP1	64.84
cg18683292	chr16	76508259	-2.216	3.094	0.477	0.95	CNTNAP4	45.91
cg09767569	chr1	87198919	-0.4489	0.6267	0.477	0.95	SH3GLB1	87.32
cg18835320	chr5	108063601	-0.2826	0.3945	0.477	0.95		2.84
cg26622285	chr8	119091727	-0.7802	1.089	0.477	0.95	EXT1	24.61
cg13461193	chr9	92109400	-0.4882	0.6815	0.477	0.95		91.33
cg13060531	chr1	84466098	-2.174	3.036	0.477	0.95	TTLL7	35.51
cg13409996	chr1	35544630	0.3004	0.4194	0.477	0.95	ZMYM1	5.52
cg03399390	chr10	5638488	-0.2877	0.4017	0.477	0.95		91.83
cg21464060	chr2	224937584	-0.9012	1.258	0.477	0.95		66.56
cg10922498	chr18	70900410	-1.094	1.527	0.477	0.95	LOC400655	77.11
cg20488107	chr4	16176601	-0.6845	0.9557	0.477	0.95	TAPT1	84.93
cg04641400	chr20	273846	-0.3088	0.4311	0.477	0.95		91.98
cg04049542	chr11	66532827	-1.827	2.55	0.477	0.95	C11orf80	67.61
cg01590198	chr10	89367384	0.3065	0.428	0.477	0.95		93.94
cg23390619	chr10	49687669	0.2892	0.4037	0.477	0.95	ARHGAP22	94.96
cg16847719	chr13	26084177	-0.988	1.379	0.477	0.95	ATP8A2	27.69
cg07725825	chr15	49066842	-0.3683	0.5143	0.477	0.95	CEP152	93.3
cg11674713	chr2	10588468	0.07903	0.1103	0.477	0.95	ODC1	1.31
cg08766149	chr14	25103301	-1.18	1.648	0.477	0.95	GZMB	60.78
cg24658487	chr10	80712625	-0.9246	1.291	0.477	0.95	LOC283050	53.94
cg27448015	chr6	123110720	0.1176	0.1642	0.477	0.95	SMPDL3A	2.42
cg01370014	chr13	40177116	-0.1189	0.166	0.477	0.95	LHFP	2.37
cg15020079	chr7	122226477	-1.48	2.066	0.477	0.95	CADPS2	72.1
cg08834554	chr9	112185022	0.8108	1.132	0.477	0.95	PTPN3	39.23
cg24201202	chr13	110676648	-1.129	1.576	0.477	0.95		43.57
cg24961322	chr3	63062593	-1.016	1.419	0.477	0.95		24.96
cg15869543	chr16	54963224	0.6195	0.865	0.477	0.95	CRNDE	5.4
cg03353394	chr11	77791298	0.5752	0.8031	0.477	0.95	NDUFC2	10.41
cg00719678	chr13	32872213	-1.609	2.247	0.477	0.95		61.44
cg25175240	chr15	69849786	1.087	1.518	0.477	0.95		40.59
cg03743584	chr10	135160908	-0.623	0.8698	0.477	0.95	PRAP1	39.83
cg16250868	chr7	3710628	-1.104	1.542	0.477	0.95	SDK1	68.9
cg14161438	chr18	72920197	-0.2296	0.3206	0.477	0.95	ZADH2	3.29
cg15833634	chr17	17068185	-0.3667	0.5119	0.477	0.95	MPRIP	89.36
cg21374871	chrX	19749463	-0.6158	0.8598	0.477	0.95	SH3KBP1	87.99
cg02068232	chr10	98201097	0.8011	1.119	0.477	0.95	TLL2	81.32
cg13060646	chr9	19127573	0.09206	0.1285	0.477	0.95	PLIN2	1.46
cg22945620	chr20	44489310	-1.002	1.399	0.477	0.95	ZSWIM3	64.1
cg16290075	chr20	44601206	-0.1321	0.1845	0.477	0.95	ZNF335	2.55
cg19719987	chr12	121175481	-0.5617	0.7842	0.477	0.95	ACADS	84.42
cg05488279	chr17	1819770	0.8917	1.245	0.477	0.95		80.57
cg09170679	chr7	77427853	-0.09695	0.1354	0.477	0.95	PHTF2	1.98
cg14306578	chr8	22885245	-0.2322	0.3243	0.477	0.95	TNFRSF10B	94.86
cg16534154	chr3	150690157	-1.185	1.655	0.477	0.95	CLRN1-AS1	67.97
cg14261612	chr8	64099678	-0.188	0.2625	0.477	0.95	YTHDF3	96.24
cg05467838	chrX	130975929	-1.171	1.635	0.477	0.95		13.51
cg15319698	chr5	126112755	-0.08435	0.1178	0.477	0.95	LMNB1	1.7
cg06873476	chr3	197588138	-0.4548	0.635	0.477	0.95	LRCH3	90.41
cg20749790	chr20	4982291	0.1162	0.1622	0.477	0.95	SLC23A2	2.51
cg14837598	chr8	21916635	-0.8362	1.168	0.477	0.95	EPB49	57.94
cg27476482	chr12	65150453	-0.4188	0.5847	0.477	0.95	GNS	89.39
cg22555721	chr10	65321777	-0.2074	0.2896	0.477	0.95	REEP3	96.35
cg25401464	chr2	168725384	0.5327	0.7438	0.477	0.95	LOC105616981	93.94
cg11646240	chr2	232253064	-0.8767	1.224	0.477	0.95		68.69
cg08592979	chr4	753938	1.675	2.339	0.477	0.95	PCGF3	36.44
cg15001258	chr5	75818363	-0.2791	0.3897	0.477	0.95	IQGAP2	93.25
cg22308970	chr7	38598910	-0.9823	1.372	0.477	0.95	AMPH	77.61
cg03190439	chr18	56000954	-0.2389	0.3336	0.477	0.95	NEDD4L	95.19
cg17999289	chr3	69211157	0.5603	0.7824	0.477	0.95		94.58
cg20761435	chr19	32453258	-1.58	2.207	0.477	0.95		78.35
cg13254240	chr1	33225975	-0.6438	0.8989	0.477	0.95	KIAA1522	30.33
cg11804524	chr3	101498761	0.4977	0.695	0.477	0.95	NXPE3	10.69
cg03135474	chr11	117689046	-1.001	1.397	0.477	0.95		73.14
cg07582829	chr19	54408440	-0.606	0.8462	0.477	0.95	PRKCG	17
cg00651020	chr2	180726576	-0.1717	0.2398	0.477	0.95	MIR1258	3.18
cg16838001	chr19	14543874	0.2946	0.4114	0.477	0.95	PKN1	7.81
cg10247071	chr17	8113965	-0.4133	0.5771	0.477	0.95	AURKB	10.96
cg25227785	chr1	17594586	-0.6227	0.8695	0.477	0.95	PADI3	88.2
cg25125898	chr5	5422196	-0.09378	0.1309	0.477	0.95	KIAA0947	1.73
cg11059343	chr21	34099943	0.2749	0.3839	0.477	0.95	SYNJ1	3.69
cg07890104	chr4	109684585	-0.3987	0.5567	0.477	0.95	AGXT2L1	10.02
cg09167755	chr7	6166299	-0.8726	1.218	0.477	0.95	USP42	80.59
cg12391563	chr2	27434617	-0.0984	0.1374	0.477	0.95	C2orf28	2.24
cg17152740	chr12	75724141	-0.09978	0.1393	0.477	0.95	CAPS2	2.46
cg26686147	chr4	129474397	-0.3158	0.4409	0.477	0.95		6.16
cg24001710	chr2	119606695	-1.501	2.096	0.477	0.95	EN1	40.63
cg24435656	chr17	17485637	-0.4046	0.565	0.477	0.95	PEMT	92.21
cg26609516	chr5	9854590	-1.605	2.242	0.477	0.95	LOC285692	51.2
cg19238654	chr2	44467937	-0.9151	1.278	0.477	0.95		83.01
cg05648022	chr9	36316519	-0.7525	1.051	0.477	0.95		74.65
cg20735242	chr11	36062297	-0.2838	0.3963	0.477	0.95	LDLRAD3	90.17
cg18875895	chr14	95610751	0.7193	1.004	0.477	0.95	DICER1	80.7
cg16740157	chr6	158706047	0.2649	0.3699	0.477	0.95		92.54
cg17777728	chr12	72080251	-0.2467	0.3444	0.477	0.95	TMEM19	3.78
cg06879630	chr16	15982508	1.216	1.699	0.477	0.95	C16orf63	2.77
cg09788762	chr1	3334101	-1.797	2.51	0.477	0.95	PRDM16	76.16
cg21813288	chr4	55338905	0.3884	0.5423	0.477	0.95		91.71
cg05676543	chr3	171178943	-0.2169	0.3029	0.477	0.95	TNIK	2.84
cg17470143	chr13	36706433	-1.202	1.679	0.477	0.95	DCLK1	43.04
cg08919967	chr9	95087991	-0.08938	0.1248	0.477	0.95	CENPP	1.21
cg20325454	chr2	74078577	-0.5904	0.8245	0.477	0.95	STAMBP	78.75
cg08413427	chr17	42828304	-0.4674	0.6527	0.477	0.95	DBF4B	88.18
cg04256939	chr5	179322739	0.2146	0.2997	0.477	0.95	TBC1D9B	94.95
cg15171273	chr8	131539725	0.8048	1.124	0.477	0.95		44.28
cg24829778	chr2	223066461	-2.06	2.876	0.477	0.95	PAX3	61.36
cg18142631	chr3	38629367	-1.301	1.817	0.477	0.95	SCN5A	72.75
cg01751168	chr20	48247482	-0.8408	1.174	0.477	0.95		42.18
cg08115553	chr17	13215554	1.442	2.013	0.477	0.95		39.24
cg08924256	chr8	107672853	-0.1941	0.271	0.477	0.95	OXR1	95
cg17718303	chr10	92086647	-0.3865	0.5397	0.477	0.95		92.66
cg14035095	chr9	136243334	-0.1799	0.2512	0.477	0.95	C9orf96	2.23
cg23848568	chr5	55008353	0.1031	0.144	0.477	0.95	SLC38A9	1.79
cg13352495	chr5	54529851	-0.2429	0.3392	0.477	0.95	CCNO	4.34
cg27291182	chr1	235292133	-0.4058	0.5667	0.477	0.95	TOMM20	7.38
cg24019887	chr1	195687860	-0.8127	1.135	0.477	0.95		82.59
cg15580043	chr20	60719730	-0.4166	0.5818	0.477	0.95	PSMA7	5.05
cg25861234	chr8	21778963	-0.7715	1.077	0.477	0.95	XPO7	79.76
cg04872660	chr6	52118506	-0.3469	0.4845	0.477	0.95		5.88
cg05441864	chrX	108976893	-0.9226	1.288	0.477	0.95	ACSL4	14.57
cg22800862	chr6	113203231	-0.2151	0.3004	0.477	0.95		94.08
cg07361723	chr11	5601948	-0.8048	1.124	0.477	0.95	OR52B6	68.81
cg20300321	chr2	40574313	1.072	1.497	0.477	0.95	SLC8A1	87.04
cg17776284	chr1	153599625	0.4371	0.6105	0.477	0.95	S100A13	8.75
cg24965496	chr6	32355370	-0.6092	0.8507	0.477	0.95		17.37
cg13188549	chr17	44953782	-0.5993	0.837	0.477	0.95	WNT9B	82.14
cg23514374	chr11	128372328	-1.63	2.277	0.477	0.95	ETS1	39.6
cg03803784	chr12	51157550	0.1273	0.1778	0.477	0.95	ATF1	2.26
cg13390441	chr9	132962957	-1.283	1.792	0.477	0.95	FREQ	50.83
cg06063729	chr3	50374670	-0.1441	0.2012	0.477	0.95	RASSF1	2.37
cg21505609	chr9	100263882	0.1192	0.1665	0.477	0.95	TMOD1	1.99
cg06694331	chr19	45284273	-0.2008	0.2805	0.477	0.95	CBLC	95.95
cg00552311	chr7	99102486	-0.1491	0.2083	0.477	0.95	ZKSCAN5	2.59
cg17250082	chr6	31275875	-2.558	3.572	0.477	0.95		25.01
cg23431989	chr17	74137769	0.2231	0.3116	0.477	0.95	FOXJ1	4.52
cg16540842	chr10	123809824	-0.1717	0.2398	0.477	0.95	TACC2	95.29
cg22427306	chr12	53854912	-0.9655	1.348	0.477	0.95	PCBP2	59.22
cg06513244	chr8	95954357	-0.6657	0.9297	0.477	0.95	TP53INP1	68.57
cg22920202	chr16	58651853	-0.3707	0.5178	0.477	0.95	CNOT1	90.4
cg27223681	chr17	16948497	-0.6469	0.9034	0.477	0.95	MPRIP	34.13
cg23674202	chr17	80541549	0.1559	0.2177	0.477	0.95	FOXK2	97.85
cg14813037	chr20	6193833	-2.792	3.899	0.477	0.95		51.4
cg00981107	chr10	11187389	-0.8797	1.229	0.477	0.95	CELF2	7.92
cg15479434	chr8	31246902	1.62	2.262	0.477	0.95		73.41
cg13489115	chrX	134574376	-1.863	2.602	0.477	0.95		68.79
cg02919997	chr22	42310476	-0.2488	0.3474	0.477	0.95		3.49
cg26677075	chr1	7591674	1.832	2.559	0.477	0.95	CAMTA1	50.35
cg04275591	chr1	211884685	-0.2505	0.3498	0.477	0.95		93.73
cg01231576	chrX	152940659	-0.7262	1.014	0.477	0.95	PNCK	83.77
cg15372476	chr8	130952293	0.08307	0.116	0.477	0.95	FAM49B	1.45
cg04483797	chrX	102883838	-1.443	2.016	0.477	0.95	TCEAL1	13.88
cg03319337	chr5	10993046	-1.866	2.607	0.477	0.95	CTNND2	67.18
cg26503663	chr18	59896550	-0.3904	0.5453	0.477	0.95	KIAA1468	89.77
cg18916102	chr15	25523462	2.41	3.366	0.477	0.95	SNORD109A	55.6
cg25741879	chr1	153756168	-0.1085	0.1515	0.477	0.95		2.19
cg06361114	chr14	92977910	-1.363	1.903	0.477	0.95		75.35
cg12032533	chr6	31635781	0.1795	0.2507	0.477	0.95	CSNK2B	94.36
cg17062078	chr14	25464546	-1.034	1.444	0.477	0.95	STXBP6	30.56
cg13773733	chr2	39348221	-0.08572	0.1197	0.477	0.95	SOS1	1.55
cg11027756	chr11	59183051	2.475	3.457	0.477	0.95		69.27
cg01168865	chr14	37641261	2.452	3.425	0.477	0.95	SLC25A21	18.62
cg26222448	chr6	111426965	-1.326	1.852	0.477	0.95	SLC16A10	55.67
cg07842409	chr1	11097872	0.1902	0.2657	0.477	0.95	MASP2	4.7
cg04591119	chr6	111197245	-0.3415	0.477	0.477	0.95	AMD1	6.51
cg19518756	chr3	11195805	-0.3076	0.4297	0.477	0.95	HRH1	4.5
cg10604703	chr9	137001737	0.1504	0.2101	0.477	0.95	WDR5	3.34
cg15622820	chr20	60605320	-0.5712	0.7978	0.477	0.95	TAF4	88.12
cg09450828	chr16	4785164	0.2728	0.381	0.477	0.95	C16orf71	4.46
cg14985891	chr1	116270626	-1.092	1.525	0.477	0.95	CASQ2	37.18
cg12285570	chr2	240008849	-0.8303	1.16	0.477	0.95	MIR4441	83.17
ch.13.106104868R	chr13	107306867	0.4101	0.5728	0.477	0.95		8.23
cg03856178	chr2	97202314	0.3325	0.4644	0.477	0.95	ARID5A	8.48
cg00449164	chr10	107944066	-1.048	1.463	0.477	0.95		36.02
cg01200230	chr14	52022258	-0.4767	0.6659	0.477	0.95	FRMD6-AS2	90.65
cg13023621	chr3	106927529	-0.9057	1.265	0.477	0.95	LOC100302640	47.6
cg06418475	chr19	17008851	-0.3209	0.4482	0.477	0.95	CPAMD8	11.61
cg06863972	chr11	93915396	-1.903	2.658	0.477	0.95		59.55
cg08493290	chr11	46615693	-0.1455	0.2032	0.477	0.95		2.72
cg11349857	chr19	2388952	-0.6694	0.9349	0.477	0.95	TMPRSS9	84.72
cg24921614	chr7	919082	-0.5365	0.7494	0.477	0.95	C7orf20	83.49
cg24916677	chr5	71053512	-0.733	1.024	0.477	0.95		76.49
cg07784872	chr16	85687041	-0.1796	0.2509	0.477	0.95	KIAA0182	97.12
cg11990488	chr12	2159166	-1.381	1.93	0.477	0.95		76.66
cg02103696	chr16	90087065	0.3167	0.4424	0.477	0.95	GAS8	93.16
cg02743713	chr2	157178647	-2.35	3.282	0.477	0.95		51.17
cg18359575	chr1	32721190	-0.4775	0.667	0.477	0.95	LCK	89.96
cg06569803	chr7	46333912	-0.4022	0.5619	0.477	0.95		90.55
cg01016191	chr12	130707332	1.887	2.636	0.477	0.95		77.54
cg23823833	chr3	159075576	-0.5668	0.7918	0.477	0.95	SCHIP1	84.84
cg21207320	chr9	135279160	-0.6205	0.8668	0.477	0.95	TTF1	85.94
cg27041658	chr8	54830445	0.3965	0.5539	0.477	0.95	RGS20	90.22
cg14504586	chr9	134744872	-0.2438	0.3406	0.477	0.95	MED27	93.02
cg21251115	chr2	235046291	-0.7578	1.059	0.477	0.95		20.56
cg12308397	chr10	30823840	-0.5013	0.7003	0.477	0.95		11
cg21603230	chr11	47436290	-0.5205	0.7271	0.477	0.95	SLC39A13	88.19
cg06333359	chr22	42464235	-1.133	1.583	0.477	0.95	NAGA	76.76
cg05773890	chr10	38149367	-0.7421	1.037	0.477	0.95		85
cg22028544	chr8	86132837	0.07827	0.1093	0.477	0.95	C8orf59	1.26
cg17269169	chr10	373158	-0.2191	0.306	0.477	0.95	DIP2C	93.42
cg08191899	chr21	35501530	-1.092	1.525	0.477	0.95	MRPS6	62.87
cg21933764	chr12	109877266	-1.097	1.533	0.477	0.95	MYO1H	73.83
cg10333701	chr4	17811979	0.2782	0.3886	0.477	0.95	NCAPG	4.42
cg14691338	chr20	370573	-0.2565	0.3582	0.477	0.95	TRIB3	95
cg24670913	chr18	38707165	1.02	1.425	0.477	0.95		14.43
cg08213398	chr11	9744126	-0.8136	1.137	0.477	0.95	SWAP70	68.6
cg09259409	chr1	247654811	-0.832	1.162	0.477	0.95	OR2W5	87.3
cg16515238	chrX	119444909	1.106	1.544	0.477	0.95	FAM70A	11.37
cg12431505	chr3	151623711	-0.2168	0.3028	0.477	0.95	AADACL2-AS1	93.88
cg26664254	chr10	131589189	2.166	3.026	0.477	0.95		75.28
cg22510067	chr2	137747619	-1.734	2.422	0.477	0.95	THSD7B	44.2
cg07455827	chr9	126245637	-0.336	0.4693	0.477	0.95	DENND1A	94.79
cg01652030	chr5	64920857	0.2944	0.4112	0.477	0.95	TRIM23	4.08
cg17337048	chr17	8089553	-0.1836	0.2565	0.477	0.95		2.5
cg05624214	chr4	17783261	-2.028	2.832	0.477	0.95	FAM184B	12.81
cg04867891	chr17	80929076	-1.041	1.455	0.477	0.95	B3GNTL1	86.5
cg15751667	chr19	33574995	0.9002	1.257	0.477	0.95	GPATCH1	76.02
cg14089982	chr7	2465695	0.7117	0.9942	0.477	0.95	CHST12	79.56
cg04304338	chr5	10595660	-0.6801	0.95	0.477	0.95	ANKRD33B	85.91
cg04353763	chr14	103133477	0.3292	0.4598	0.477	0.95	RCOR1	90.26
cg12009255	chr1	15354831	-0.4476	0.6253	0.477	0.95	KAZN	14.07
cg21771200	chr19	11784761	-0.8641	1.207	0.477	0.95	ZNF833	11.39
cg11688437	chr14	73712882	-2.913	4.069	0.477	0.95	PAPLN	35.86
cg27056715	chrX	48910938	0.2738	0.3825	0.477	0.95	CCDC120	3.76
cg01748627	chr11	67272202	-0.3313	0.4627	0.477	0.95	PITPNM1	6.94
cg00453930	chr21	47648678	0.08225	0.1149	0.477	0.95	LSS	1.47
cg19946641	chr12	130909093	-1.837	2.566	0.477	0.95	RIMBP2	65.48
cg00592779	chr17	7496169	-0.5149	0.7193	0.477	0.95	FXR2	82.37
cg06137892	chr1	208172466	-0.2575	0.3598	0.477	0.95		94.61
cg24967017	chr11	66359169	-0.799	1.116	0.477	0.95	CCDC87	39.2
cg06212745	chr3	186914980	-0.536	0.7488	0.477	0.95	RTP1	34
cg18464080	chr15	62351932	-0.1786	0.2495	0.477	0.95	VPS13C	3.42
cg01399475	chr4	26755598	-0.4329	0.6047	0.477	0.95	TBC1D19	90.63
cg22425355	chr12	100660827	-0.1919	0.268	0.477	0.95	SCYL2	3.47
cg01692572	chr8	144910787	0.3195	0.4463	0.477	0.95	PUF60	9.14
cg09425640	chr12	14924455	-0.2458	0.3433	0.477	0.95	HIST4H4	6.12
cg12488111	chr14	105945699	-1.227	1.714	0.477	0.95	CRIP2	60.49
cg12276123	chr2	155555157	2.126	2.969	0.477	0.95	KCNJ3	20.03
cg13635701	chr2	233864457	-4.812	6.722	0.477	0.95	NGEF	74.95
cg04606976	chr12	60542482	-2.445	3.416	0.477	0.95		54.07
cg26559209	chr10	13570012	-0.3756	0.5247	0.477	0.95		6.71
cg24566580	chr6	80397764	-0.5785	0.8082	0.477	0.95	SH3BGRL2	87.89
cg24045385	chr17	13972156	-0.6996	0.9773	0.477	0.95	COX10	17.91
cg07321171	chr2	74692645	-0.3113	0.4348	0.477	0.95	MOGS	4.65
cg21044572	chr2	219766752	-1.551	2.167	0.477	0.95		54.69
cg06049111	chr6	42145539	-0.7744	1.082	0.477	0.95	GUCA1A	79.3
cg06632943	chr7	150870871	-1.899	2.653	0.477	0.95		52.34
cg13440068	chr11	9594388	-0.2203	0.3077	0.477	0.95	WEE1	3.06
cg03724763	chr1	152009253	0.1287	0.1797	0.477	0.95	S100A11	2.99
cg08863590	chr10	108158266	1.234	1.724	0.477	0.95		16.87
cg06039049	chr8	125286746	-0.525	0.7334	0.477	0.95		89.65
cg27160655	chr12	76294691	-0.5232	0.7309	0.477	0.95		20.22
cg07314148	chr10	129924922	-1.221	1.705	0.477	0.95	MKI67	24.48
cg01544157	chr6	30075605	-1.193	1.666	0.477	0.95	TRIM31	69.82
cg18992817	chr11	59644474	-0.5072	0.7085	0.477	0.95		29.67
cg02699540	chr16	31454170	-0.2205	0.308	0.477	0.95	ZNF843	4.17
cg01029302	chr18	21017905	-0.1008	0.1409	0.477	0.95	C18orf45	1.5
cg10265387	chrX	20009123	0.1556	0.2174	0.477	0.95	LOC729609	4.49
cg27354013	chr6	170026980	-0.2477	0.3461	0.477	0.95	WDR27	94.86
cg08295072	chr5	1260335	-0.8948	1.25	0.477	0.95	TERT	83.17
cg02904378	chr14	104837056	0.5728	0.8002	0.477	0.95		34.92
cg15508749	chr4	109115092	-0.5783	0.8079	0.477	0.95		88.77
cg26124148	chr2	173723583	0.3965	0.554	0.477	0.95	RAPGEF4	89.53
cg07021748	chr16	50626169	-0.5949	0.8311	0.477	0.95	NKD1	80.85
cg01904912	chr2	84084490	-1.314	1.836	0.477	0.95		37.29
cg24584951	chr6	41888893	0.1032	0.1442	0.477	0.95	MED20	1.87
cg12719233	chr1	118229681	-1.274	1.78	0.477	0.95		27.03
cg08182072	chr7	5466600	-0.333	0.4652	0.477	0.95		4.74
cg21228547	chr8	17666161	-0.4005	0.5596	0.477	0.95		92.96
cg02517558	chr12	53473207	0.1041	0.1455	0.477	0.95	SPRYD3	2.34
cg15225671	chr8	40742532	-1.431	1.999	0.477	0.95	ZMAT4	46.75
cg20655802	chr21	45237861	-1.015	1.418	0.477	0.95		52.12
cg03915429	chr2	224815292	-0.4265	0.5958	0.477	0.95		91.25
cg09282982	chr1	9929976	-0.3841	0.5366	0.477	0.95	CTNNBIP1	92.35
cg25790718	chr2	210549161	-0.5002	0.6988	0.477	0.95	MAP2	90.08
cg27227906	chr5	84404480	-0.6037	0.8434	0.477	0.95		12.67
cg10616795	chr5	76464212	0.6767	0.9455	0.477	0.95		75.43
cg08710804	chr11	70789229	-0.937	1.309	0.477	0.95	SHANK2	78.21
cg07517945	chr1	208045740	-0.5388	0.7528	0.477	0.95		89.91
cg25836133	chr6	149793717	-0.6615	0.9242	0.477	0.95	ZC3H12D	88.74
cg13097337	chr7	42164700	-0.4196	0.5863	0.477	0.95	GLI3	92.37
cg24531205	chr5	141581731	-0.2242	0.3132	0.477	0.95		94.18
cg12255924	chr4	22516380	-0.2642	0.3692	0.477	0.95	ADGRA3	6.43
cg15765877	chr5	98311563	-0.7913	1.106	0.477	0.95		82.1
cg08082548	chr18	57514472	-0.6493	0.9072	0.477	0.95		18.87
cg12284971	chr2	233469404	-1.404	1.962	0.477	0.95	EFHD1	75.68
cg07881032	chr9	102059051	-1.558	2.176	0.477	0.95		49.2
cg19039809	chr3	60490687	-0.5002	0.6988	0.477	0.95	FHIT	90.07
cg18328843	chr2	147611656	-1.035	1.446	0.477	0.95		27.33
cg09099797	chr17	54786516	-0.2664	0.3721	0.477	0.95		92.31
cg08120644	chr17	79682739	-0.3839	0.5363	0.477	0.95	SLC25A10	91.84
cg00982167	chr1	154244940	-0.1705	0.2382	0.477	0.95	HAX1	2.96
cg20016599	chr11	104508637	0.7562	1.057	0.477	0.95		20.37
cg16792613	chr17	43324609	-0.4221	0.5897	0.477	0.95	LOC100133991	10.6
cg25601319	chr1	27021839	-0.2048	0.2862	0.477	0.95	ARID1A	4.4
cg04595458	chr10	87910757	-0.9487	1.325	0.477	0.95	GRID1	42.57
cg20616301	chr5	129614932	-2.409	3.365	0.477	0.95		60.23
cg12984633	chr3	108292417	0.7303	1.02	0.477	0.95	KIAA1524	92.39
cg03464765	chr11	126025976	-0.9146	1.278	0.477	0.95		88.76
cg10868567	chr8	693950	-1.077	1.505	0.477	0.95		82.47
cg06680511	chr11	15672258	-1.698	2.372	0.477	0.95		47.68
cg10205928	chr7	96642794	-0.7689	1.074	0.477	0.95	DLX6AS	69.63
cg22305346	chr17	7830039	-0.5159	0.7209	0.477	0.95	KCNAB3	89.63
cg11245333	chr1	220959931	-1.085	1.516	0.477	0.95	MOSC1	21.2
cg17707382	chr13	42978256	1.451	2.027	0.477	0.95		59.78
cg13763401	chr13	78774124	1.356	1.895	0.477	0.95	RNF219-AS1	35.32
cg00882235	chr1	180203488	-1.837	2.566	0.477	0.95	LHX4	54.14
cg08574327	chrX	68147671	-0.7513	1.05	0.477	0.95		53.64
cg15012054	chr12	13253742	-0.6661	0.9307	0.477	0.95	GSG1	46.15
cg22697929	chr17	46800377	-0.9571	1.337	0.477	0.95	PRAC2	28.5
cg00898807	chr14	23415615	-0.194	0.2711	0.477	0.95	HAUS4	94.73
cg22620090	chr6	105400993	2.732	3.818	0.477	0.95		25.18
cg16601569	chr19	52901639	-1.855	2.591	0.477	0.95	ZNF528	32.8
cg11073571	chr4	78978565	0.08907	0.1245	0.477	0.95	FRAS1	1.77
cg07791987	chr2	189193728	0.2433	0.3399	0.477	0.95	GULP1	93.64
cg10907232	chr8	130907356	1.537	2.148	0.477	0.95	FAM49B	80.4
cg20903621	chr14	56503076	-2.405	3.361	0.477	0.95		77.16
cg26292220	chr10	99802223	-0.6728	0.94	0.477	0.95		20.37
cg05699039	chr11	64174334	0.4903	0.6851	0.477	0.95		14.89
cg08733582	chr6	169046868	-0.5224	0.7299	0.477	0.95	SMOC2	91.23
cg10951643	chr1	158322531	-1.708	2.387	0.477	0.95	CD1E	39.4
cg13808210	chr11	47991029	-0.7406	1.035	0.477	0.95		74.14
cg03201658	chrX	19553482	-1.076	1.503	0.477	0.95	SH3KBP1	79.66
cg24054774	chr12	19750334	-0.4611	0.6442	0.477	0.95		90.28
cg21390575	chr4	185747721	-0.2695	0.3765	0.477	0.95	ACSL1	5.33
cg12786198	chr14	55741714	-0.4418	0.6173	0.477	0.95	FBXO34	9.06
cg06240124	chr16	23690079	-0.2082	0.291	0.477	0.95	PLK1	4.71
cg01777228	chr17	39890494	-0.08281	0.1157	0.477	0.95	HAP1	1.92
cg27167562	chr16	1104808	0.7041	0.9838	0.477	0.95		35.67
cg14602530	chr4	4859772	-1.746	2.44	0.477	0.95		69.95
cg07747923	chr10	3166768	-0.135	0.1886	0.477	0.95	PFKP	98.39
cg27420687	chr5	63258592	-1.933	2.701	0.477	0.95	HTR1A	23.84
cg16677996	chr8	42006074	-0.8284	1.158	0.477	0.95		81.22
cg16733761	chr5	127835114	-1.302	1.82	0.477	0.95	FBN2	56.01
cg18188106	chr15	80352072	0.1087	0.1519	0.477	0.95	ZFAND6	2.11
cg19702761	chr11	56609778	-1.301	1.818	0.477	0.95		42.16
cg07027566	chr16	1401894	0.1097	0.1533	0.477	0.95	C16orf42	1.78
cg15033181	chr2	12857572	0.1663	0.2324	0.477	0.95	TRIB2	3.16
cg18988111	chr17	47452739	-0.1893	0.2645	0.477	0.95	LOC102724596	94.76
cg09080909	chr16	1797204	-0.7417	1.036	0.477	0.95	MAPK8IP3	49.34
cg16101543	chr12	131162896	-1.526	2.133	0.477	0.95		52.12
cg13429791	chr5	153720161	-0.4237	0.592	0.477	0.95	GALNT10	90.96
cg14656949	chr19	36758736	-1.085	1.517	0.477	0.95		66.38
cg15345845	chr13	91275772	-1.034	1.446	0.477	0.95		30.98
cg01414845	chr1	41157169	0.09157	0.128	0.477	0.95	NFYC	2.1
cg26385913	chr1	242352848	2.1	2.935	0.477	0.95	PLD5	88.17
cg14781735	chrX	122319974	1.431	1.999	0.477	0.95	GRIA3	24.37
cg08868381	chr3	182582775	-0.2484	0.3471	0.477	0.95	ATP11B	93.91
cg17330261	chr12	19599134	-0.2118	0.296	0.477	0.95	AEBP2	94.02
cg22772878	chr19	2721800	-0.76	1.062	0.477	0.95	DIRAS1	26.32
cg03891808	chr6	31630422	-0.3348	0.4678	0.477	0.95	BAT4	93.34
cg14566435	chr7	73160672	-0.6785	0.9482	0.477	0.95		32.03
cg13455354	chr11	35440837	-0.9961	1.392	0.477	0.95	SLC1A2	24.5
cg12782364	chr3	4930430	-0.4192	0.5858	0.477	0.95		88.77
cg27361961	chr12	699771	-0.404	0.5646	0.477	0.95	NINJ2	91.8
cg26585354	chr1	61650670	-0.9115	1.274	0.477	0.95	NFIA	76.71
cg24820623	chr12	26088709	-0.5038	0.7039	0.477	0.95		31.93
cg15802396	chr17	7108305	-0.3931	0.5493	0.477	0.95	DLG4	4.64
cg15877502	chr1	199054536	-1.329	1.858	0.477	0.95		54.45
cg16126800	chr1	9015848	-0.3368	0.4707	0.477	0.95	CA6	93.08
cg12834709	chr14	103110653	-0.5201	0.7268	0.477	0.95	RCOR1	88.59
cg17525879	chr3	160473269	-0.1663	0.2324	0.477	0.95	PPM1L	3.09
cg02404744	chr1	199116997	1.152	1.609	0.477	0.95		82.96
cg05480191	chr13	111127708	-0.7859	1.098	0.477	0.95	COL4A2	28.12
cg19744641	chr20	52675351	-0.6633	0.9269	0.477	0.95	BCAS1	84.64
cg09745833	chr1	176042814	-0.6866	0.9595	0.477	0.95	RFWD2	36.44
cg26177754	chr7	5515654	-0.3522	0.4922	0.477	0.95	FBXL18	92.5
cg07015347	chr2	10518285	-0.7476	1.045	0.477	0.95	HPCAL1	85.64
cg02610157	chr8	93891745	-1.308	1.828	0.477	0.95		75.12
cg21655693	chr19	46365818	-0.2385	0.3333	0.477	0.95	SYMPK	3.42
cg18685013	chr7	139463355	-0.9829	1.374	0.477	0.95	HIPK2	65.83
cg26561406	chr22	50895783	0.1462	0.2043	0.477	0.95	SBF1	97.68
cg24589334	chr7	1097720	-0.105	0.1468	0.477	0.95	C7orf50	98.39
cg09274730	chr19	17141816	-0.7766	1.085	0.477	0.95		78.38
cg22280775	chr19	10197372	-0.1919	0.2682	0.477	0.95	C19orf66	4.95
cg02976090	chr1	24742249	-0.2098	0.2932	0.477	0.95	NIPAL3	3.18
cg06081153	chr7	105029499	-0.07759	0.1084	0.477	0.95	SRPK2	1.61
cg08268652	chr19	6110707	-0.1421	0.1986	0.477	0.95	RFX2	2.56
cg12364295	chr4	89205862	0.08119	0.1135	0.477	0.95	PPM1K	1.42
cg03898826	chr5	40481519	0.747	1.044	0.477	0.95		81.05
cg18351063	chr1	26606607	0.1281	0.179	0.477	0.95	SH3BGRL3	2.24
cg05287690	chr4	153456344	0.3126	0.4369	0.477	0.95	FBXW7	5.96
cg10581375	chr2	192700475	-1.122	1.568	0.477	0.95	SDPR	67.1
cg07724682	chr9	34621668	-0.4087	0.5711	0.477	0.95	DCTN3	91.6
cg15562377	chr13	99915378	-0.2592	0.3623	0.477	0.95	UBAC2	92.13
cg17216478	chr1	21616619	-2.372	3.315	0.477	0.95	ECE1	12.44
cg07671586	chr3	131754122	-0.1983	0.2771	0.477	0.95	CPNE4	3.1
cg13571657	chr2	146672490	-1.246	1.741	0.477	0.95		34.35
cg10077687	chr19	53168125	-0.2483	0.347	0.477	0.95	ZNF83	94.68
cg12008118	chr10	88428429	-0.6926	0.9679	0.477	0.95	LDB3	68.93
cg02518354	chr12	21602526	-0.9214	1.288	0.477	0.95	PYROXD1	83.01
cg18796619	chrX	135827158	-0.846	1.182	0.477	0.95	ARHGEF6	82.77
cg01097897	chr12	63097264	0.9593	1.341	0.477	0.95	PPM1H	53.04
cg05896283	chr4	184481523	-0.3322	0.4643	0.477	0.95		92.27
cg06043840	chr1	94305094	1.956	2.733	0.477	0.95	BCAR3	24.14
cg10695234	chr8	95487613	-0.1098	0.1534	0.477	0.95	RAD54B	2.74
cg17385190	chr22	30805058	-0.5594	0.7818	0.477	0.95	SEC14L2	62.94
cg12405139	chr10	8106035	-1.043	1.458	0.477	0.95	GATA3	55.89
cg22689904	chr15	66365153	0.8972	1.254	0.477	0.95	MEGF11	73.57
cg12627134	chr5	173205287	-0.9901	1.384	0.477	0.95		75.79
cg13119853	chr17	48939676	-1.003	1.402	0.477	0.95	TOB1	59
cg17435901	chr6	33169600	-1.659	2.319	0.477	0.95	SLC39A7	41.28
cg02964752	chr10	134267822	-0.4884	0.6825	0.477	0.95		87.83
cg01616519	chr1	43283431	-0.4372	0.611	0.477	0.95	SVBP	7.77
cg26522340	chr4	164270960	-1.232	1.722	0.477	0.95	NPY5R	58.1
cg26541587	chr10	43950885	-0.3766	0.5263	0.477	0.95	ZNF487	4.23
ch.2.2685596F	chr2	128768557	0.325	0.4542	0.477	0.95	SAP130	7.64
cg18983417	chr15	38689770	0.9843	1.376	0.477	0.95		41.72
cg07856071	chr5	15928114	2.322	3.246	0.477	0.95	FBXL7	38.22
cg26673040	chr2	67157193	-1.103	1.541	0.477	0.95	LOC101060019	87.46
cg01807241	chr4	3043527	-1.321	1.846	0.477	0.95		33.21
cg14625801	chr1	32216877	-1.14	1.593	0.477	0.95	ADGRB2	82.69
cg26228696	chr1	150849189	-0.08224	0.1149	0.477	0.95	ARNT	1.7
cg22009500	chr2	127729962	-0.6648	0.9292	0.477	0.95		8.49
cg16312516	chr1	36642875	1.416	1.979	0.477	0.95	MAP7D1	71.84
cg24422171	chr2	225365163	1.073	1.499	0.477	0.95	CUL3	82.77
cg03738361	chr17	65583727	-0.6022	0.8417	0.477	0.95	PITPNC1	86.53
cg13908365	chrX	44200160	-1.004	1.403	0.477	0.95	EFHC2	45.3
cg19762719	chr3	42586548	-0.8638	1.207	0.477	0.95		43.45
cg14903321	chr6	126036766	-0.9231	1.29	0.477	0.95	LOC643623	76.91
cg01269718	chr18	13869025	-1.251	1.748	0.477	0.95		19.62
cg11779973	chr22	39895733	-0.4089	0.5714	0.477	0.95		91.86
cg09329178	chr6	138192206	-1.01	1.411	0.477	0.95	TNFAIP3	61.95
cg02924917	chr6	149950158	-0.3062	0.428	0.477	0.95	KATNA1	92.47
cg10419678	chr12	108523888	1.576	2.202	0.477	0.95	WSCD2	39.43
cg12878183	chr16	2389707	0.386	0.5395	0.477	0.95	ABCA17P	8.28
cg23806621	chr20	61638501	1.23	1.72	0.477	0.95	BHLHE23	8.68
cg18593708	chr18	21853454	-0.5083	0.7104	0.477	0.95	OSBPL1A	92.93
cg00775615	chr1	109234895	-0.08398	0.1174	0.477	0.95	PRPF38B	1.32
cg20703564	chr20	36157016	-0.2799	0.3913	0.477	0.95	BLCAP	5.93
cg21423823	chr11	45564528	-1.25	1.747	0.477	0.95		33.81
cg07484996	chr21	32797704	-0.7204	1.007	0.477	0.95	TIAM1	42.36
cg17215446	chr3	44666125	1.528	2.136	0.477	0.95	ZNF197	80.42
cg26038636	chr10	12390155	-1.135	1.586	0.477	0.95	CAMK1D	70.32
cg07531374	chr12	109252647	-0.4851	0.678	0.477	0.95	SSH1	10.31
cg22905235	chr14	65148972	-0.7828	1.094	0.477	0.95		69.03
cg03517135	chr16	86663727	-0.6331	0.8849	0.477	0.95		30.08
cg06233471	chr12	113329649	-1.034	1.445	0.477	0.95	RPH3A	65.82
cg05588074	chr20	17486490	-0.293	0.4096	0.477	0.95	BFSP1	93.89
cg06107192	chr5	94850474	0.1906	0.2664	0.477	0.95	TTC37	94.63
cg06691214	chr2	208394839	0.108	0.151	0.477	0.95	CREB1	2.46
cg26014813	chr3	48972136	1.059	1.48	0.477	0.95	ARIH2	63.93
cg04009503	chr2	27434745	0.1047	0.1463	0.477	0.95	SLC5A6	2.18
cg01743395	chr6	26044030	-0.4964	0.6938	0.477	0.95	HIST1H2BB	8.34
cg01227558	chr5	166710846	-0.637	0.8903	0.477	0.95	ODZ2	36.1
cg11223573	chr12	49736814	0.1139	0.1592	0.477	0.95		1.51
cg04277478	chr6	15555107	-0.6861	0.9591	0.477	0.95	DTNBP1	80.37
cg05230434	chr2	31290586	1.502	2.099	0.477	0.95	GALNT14	75.29
cg08421934	chr6	33942413	-1.523	2.128	0.477	0.95		56.31
cg10297257	chr3	88198751	-0.2247	0.314	0.477	0.95	C3orf38	3.57
cg09572352	chr15	50527091	-0.7081	0.9897	0.477	0.95	SLC27A2	87.93
cg26960988	chr5	140728617	-2.113	2.953	0.477	0.95	PCDHGA2	60.24
cg09920043	chr12	50617546	0.1492	0.2085	0.477	0.95	LIMA1	97.07
cg13422276	chr13	79450706	-1.438	2.01	0.477	0.95		73.89
cg05788089	chr13	114082984	1.113	1.556	0.477	0.95	ADPRHL1	48.87
cg10496650	chr10	11494897	-0.8202	1.147	0.477	0.95		40.15
cg10390228	chr11	64545585	-0.09325	0.1303	0.477	0.95	SF1	1.98
cg12006375	chr13	51640315	0.5876	0.8214	0.477	0.95	GUCY1B2	85.66
cg17183752	chr1	3508884	0.9016	1.26	0.477	0.95	MEGF6	73.14
cg25173267	chr1	204472679	-0.8288	1.158	0.477	0.95		15.82
cg00124488	chr6	31509762	0.1355	0.1895	0.477	0.95	BAT1	2.68
cg10358194	chr12	510688	-0.2629	0.3675	0.477	0.95	CCDC77	6.88
cg01457572	chr8	72456434	-1.791	2.503	0.477	0.95		48.68
cg02736488	chr5	58113047	-0.4477	0.6258	0.477	0.95	RAB3C	90.73
cg06852309	chr19	18084497	-0.7795	1.09	0.477	0.95	KCNN1	46.83
cg02422997	chr15	100277091	0.3729	0.5212	0.477	0.95		91.39
cg07714393	chr5	150006549	-0.9142	1.278	0.477	0.95	SYNPO	45.05
cg10237017	chr8	24372162	2.514	3.514	0.477	0.95	LOC101929315	60.03
cg19497114	chr14	40686341	1.003	1.402	0.477	0.95		93.92
cg15591380	chrX	12460012	2.164	3.025	0.477	0.95	FRMPD4	35.25
cg11706722	chr1	193027501	-0.9351	1.307	0.477	0.95	TROVE2	60
cg08282375	chr20	48883904	-0.785	1.097	0.477	0.95	LINC01272	72.32
cg02499608	chr5	38402643	0.6172	0.8628	0.477	0.95	EGFLAM	90.29
cg25683495	chr4	6563523	-1.164	1.627	0.477	0.95		46.24
cg01375719	chr3	184298977	-0.3608	0.5044	0.477	0.95	EPHB3	88.15
cg00359635	chr10	132886715	-0.5566	0.7781	0.477	0.95		89.43
cg22717109	chr2	86564944	-0.08808	0.1231	0.477	0.95	REEP1	1.84
cg20733739	chr7	2084320	-0.2803	0.3918	0.477	0.95	MAD1L1	93.21
cg16158641	chr11	122526738	-0.08622	0.1205	0.477	0.95	UBASH3B	1.49
cg07590406	chr3	58292066	-0.2221	0.3104	0.477	0.95	RPP14	4.46
cg05873104	chr13	78437347	0.9998	1.398	0.477	0.95	EDNRB-AS1	69.17
cg01365568	chr3	134094235	-1.393	1.947	0.477	0.95	AMOTL2	41.35
cg15703000	chrX	128977759	0.8457	1.182	0.477	0.95	ZDHHC9	19.52
cg09212014	chr14	101191893	1.429	1.998	0.477	0.95	DLK1	44.58
cg04009429	chr7	100883125	-0.8074	1.129	0.477	0.95	FIS1	82.3
cg15367070	chr4	48236693	-0.7727	1.08	0.477	0.95	TEC	80.26
cg15900933	chr3	117074310	1.526	2.133	0.477	0.95		79.29
cg26252641	chr12	64783057	-1.122	1.569	0.477	0.95	C12orf56	76.36
cg16436566	chr16	67879671	-0.5328	0.7448	0.477	0.95	NUTF2	85.58
cg07208518	chr21	46286021	-0.5726	0.8005	0.477	0.95	PTTG1IP	85.41
cg10674438	chr3	24145617	1.114	1.557	0.477	0.95	LOC152024	66.99
cg14544439	chr13	103331931	5.632	7.873	0.477	0.95		63.74
cg17846091	chr3	156821310	-0.8497	1.188	0.477	0.95	LINC00880	61.67
cg19619174	chr3	8810139	-2.047	2.862	0.477	0.95	OXTR	25.72
cg05176759	chr19	16681337	-0.3223	0.4506	0.477	0.95	SLC35E1	92.24
cg17284149	chr6	32138270	-0.7092	0.9914	0.477	0.95	AGPAT1	68.94
cg20608306	chr11	116969690	-0.254	0.355	0.477	0.95	SIK3	4.24
cg14776612	chr2	115591336	-1.878	2.626	0.477	0.95	DPP10-AS3	21.44
cg21655440	chr1	36607891	-0.858	1.199	0.477	0.95	TRAPPC3	66.44
cg17906474	chr20	23167534	-1.157	1.617	0.477	0.95		52.89
cg08997594	chr18	65900056	-1.955	2.733	0.477	0.95		58.85
cg07556773	chr1	155294010	0.2562	0.3582	0.477	0.95	RUSC1	3.93
cg21494722	chr15	40633804	-0.3802	0.5315	0.477	0.95	C15orf52	91.22
cg02511912	chr13	47291545	-1.068	1.494	0.477	0.95	LRCH1	56.64
cg13705949	chr20	24895861	-0.8785	1.228	0.477	0.95		56.76
cg08652536	chr2	32490065	-0.6435	0.8996	0.477	0.95	NLRC4	76.65
cg22164087	chr6	144511826	-0.6828	0.9546	0.477	0.95	STX11	69.76
cg15764675	chr7	4722281	0.1083	0.1514	0.477	0.95	FOXK1	2.47
cg01484685	chr4	154186959	-0.7326	1.024	0.477	0.95	TRIM2	47.63
cg25984344	chr10	128994608	0.8388	1.173	0.477	0.95	DOCK1	43.6
cg03720572	chr17	1489671	1.072	1.499	0.477	0.95	SLC43A2	86.76
cg15686465	chr5	98128866	-0.3727	0.521	0.477	0.95	RGMB	89.65
cg04145448	chr11	43577971	-0.2294	0.3207	0.477	0.95		3.31
cg07370994	chr19	51453226	-1.68	2.349	0.477	0.95	KLK5	58.49
cg03543306	chr9	132383436	0.7207	1.008	0.477	0.95	C9orf50	58.99
cg02179292	chr17	48227910	0.1363	0.1906	0.477	0.95	PPP1R9B	3.5
cg04214830	chr2	229454046	1.14	1.594	0.477	0.95		89.7
cg24248317	chr2	26986379	0.2968	0.415	0.477	0.95	C2orf18	94.27
cg02104626	chr4	6875793	-0.6708	0.9377	0.477	0.95	KIAA0232	50.62
cg07055993	chr15	54051901	0.4617	0.6455	0.477	0.95	WDR72	5.39
cg12260435	chr2	202484156	-0.6401	0.8949	0.477	0.95	ALS2CR11	66.49
cg23422488	chrX	122911764	-0.6398	0.8945	0.477	0.95		11.65
cg18348952	chr3	53891842	-0.2754	0.3849	0.477	0.95	IL17RB	94.43
cg05732530	chr2	96811060	2.968	4.149	0.477	0.95	DUSP2	38.59
cg16907945	chr8	61980999	-0.4533	0.6338	0.477	0.95		88.33
cg13895461	chr4	187112537	0.1005	0.1405	0.477	0.95	CYP4V2	1.9
cg21873021	chr9	130232460	-0.2912	0.4071	0.477	0.95	LRSAM1	94.34
cg12775909	chr14	23286074	-0.5733	0.8015	0.477	0.95	SLC7A7	85.89
cg15799395	chr6	28849168	1.388	1.94	0.477	0.95		22.18
cg23531968	chr13	90110573	1.234	1.725	0.477	0.95		19.08
cg12210040	chr12	16759391	-0.8	1.118	0.477	0.95	LMO3	4.24
cg17711067	chr12	100769416	0.9251	1.293	0.477	0.95	SLC17A8	81.42
cg27305895	chr9	86594214	-0.2186	0.3056	0.477	0.95	HNRNPK	4.26
cg26734669	chr2	216316235	-0.3087	0.4316	0.477	0.95		92.75
cg12531614	chr14	105121930	-0.5852	0.8182	0.477	0.95		47.78
cg06763665	chr1	37093816	-0.9523	1.331	0.477	0.95		27
cg08199893	chr10	91461201	0.08926	0.1248	0.477	0.95	KIF20B	1.88
cg14964374	chr1	201637064	-0.3759	0.5256	0.477	0.95	NAV1	91.04
cg01495521	chr16	978040	1.828	2.556	0.477	0.95	LMF1	88.99
cg08839306	chr15	43207373	-0.7174	1.003	0.477	0.95	TTBK2	29.6
cg25205426	chr17	5389134	0.3106	0.4342	0.477	0.95	DERL2	7.76
cg08697297	chr2	99912152	-0.6198	0.8666	0.477	0.95	LYG1	66.1
cg01205154	chr1	1767173	-0.8271	1.156	0.477	0.95	GNB1	60.92
cg13544643	chr22	46084862	0.7234	1.011	0.477	0.95	ATXN10	16.49
cg07083785	chr12	46661823	-0.1954	0.2731	0.477	0.95	SLC38A1	3.65
cg24232236	chr22	38142998	-0.2126	0.2973	0.477	0.95	TRIOBP	3.91
cg01833335	chr1	21497034	0.5147	0.7197	0.477	0.95	EIF4G3	87.84
cg15076481	chr7	73664568	0.3077	0.4302	0.477	0.95	RFC2	92.42
cg15789983	chr18	20558049	-0.6184	0.8646	0.477	0.95	RBBP8	84.51
cg14553224	chr17	56084507	0.08776	0.1227	0.477	0.95	SFRS1	1.44
cg26667508	chr10	16946829	1.618	2.262	0.477	0.95	CUBN	43.96
cg21588944	chr7	57508824	-1.349	1.886	0.477	0.95	ZNF716	50.59
cg24177697	chr4	86396157	-0.1735	0.2426	0.477	0.95	ARHGAP24	3.6
cg16976870	chr8	144631524	-1.134	1.586	0.477	0.95		73.81
cg06277607	chr13	103507177	-0.8878	1.241	0.477	0.95	BIVM-ERCC5	78.3
cg05348888	chr1	2937278	-1.49	2.083	0.477	0.95	ACTRT2	51.36
cg01393234	chr1	226085079	-0.7888	1.103	0.477	0.95		45.54
cg16349092	chr8	127601303	-0.604	0.8444	0.477	0.95		37.77
cg23715029	chr3	42201568	-0.6723	0.94	0.477	0.95	TRAK1	20.84
cg16705351	chr1	226737245	0.1352	0.189	0.477	0.95	C1orf95	2.08
cg02425140	chr17	259930	1.727	2.415	0.477	0.95	C17orf97	51.75
cg12113562	chr1	213152745	-1.019	1.425	0.477	0.95	VASH2	57.05
cg27089588	chr7	100020978	-0.4599	0.643	0.477	0.95	ZCWPW1	92.14
cg16661030	chr14	104639302	-0.2642	0.3693	0.477	0.95	KIF26A	93.88
cg11248502	chr9	129871850	-0.7199	1.007	0.477	0.95	ANGPTL2	67.27
cg07317468	chr19	46061852	-0.6163	0.8617	0.477	0.95	OPA3	30.48
cg13173471	chr17	4330347	-0.4831	0.6755	0.477	0.95		15.15
cg20429763	chr7	102007518	-0.3793	0.5303	0.477	0.95		90.14
cg17381484	chrX	34151046	-2.876	4.021	0.477	0.95	FAM47A	61.57
cg27652519	chr10	5122171	-0.7792	1.09	0.477	0.95	AKR1C3	91.35
cg11168104	chr5	1857477	0.4992	0.6979	0.477	0.95		92.7
cg04131018	chr17	43096610	-0.2522	0.3526	0.477	0.95		6.52
cg13335886	chr1	3808127	-0.442	0.618	0.477	0.95	C1orf174	90.11
cg24699002	chr3	45632441	-0.9016	1.261	0.477	0.95		79.73
cg12538810	chr9	6007845	0.07849	0.1098	0.477	0.95	KIAA2026	1.39
cg00295853	chr1	87245071	-0.8697	1.216	0.477	0.95		93.05
cg07346931	chr12	49743523	0.7188	1.005	0.477	0.95	DNAJC22	81.76
cg20637737	chr20	32783099	0.3975	0.5558	0.477	0.95		86.69
cg13966137	chr4	158904702	0.8362	1.169	0.477	0.95		62.71
cg06954975	chr11	75220303	0.4567	0.6386	0.477	0.95	GDPD5	86.29
cg15828235	chr19	7699591	-0.5602	0.7833	0.477	0.95	PCP2	14.34
cg11719412	chr8	125551441	-0.3134	0.4382	0.477	0.95	TATDN1	4.24
cg08388706	chr10	73408420	2.92	4.084	0.477	0.95	CDH23	73.34
cg05295688	chrX	46771201	-0.9054	1.266	0.477	0.95	PHF16	83.6
cg09683799	chr9	119371006	-1.719	2.403	0.477	0.95	ASTN2	58.83
cg01590597	chr2	129232720	-1.953	2.73	0.477	0.95		70.98
cg17286854	chr8	74539475	0.6274	0.8773	0.477	0.95	STAU2	85.68
cg02851087	chr10	31422710	0.2989	0.4179	0.477	0.95		6.09
cg11851910	chr21	34482086	0.1161	0.1623	0.477	0.95		2.73
cg18694685	chr7	95661984	-1.438	2.011	0.477	0.95	DYNC1I1	45.87
cg19207017	chr10	104316063	-0.5028	0.703	0.477	0.95	SUFU	88.78
cg07388171	chr6	73951145	-0.7565	1.058	0.477	0.95	KHDC1	81.92
cg06870995	chr15	83349171	0.1091	0.1526	0.477	0.95	AP3B2	2.22
cg18015746	chr8	19797134	1.593	2.228	0.477	0.95	LPL	19
cg05492904	chr15	51604503	-1.083	1.515	0.477	0.95	CYP19A1	69.41
cg05785653	chr15	45695817	0.159	0.2224	0.477	0.95	SPATA5L1	3.7
cg09814231	chr5	149157216	-0.5867	0.8204	0.477	0.95	PPARGC1B	57.89
cg10165760	chr5	16455882	-1.045	1.462	0.477	0.95	ZNF622	48.48
cg13363972	chr2	234317424	-0.7996	1.118	0.477	0.95	DGKD	62.26
cg24710320	chr3	192958832	0.08486	0.1187	0.477	0.95	MGC2889	1.57
cg01507453	chr17	64926992	-0.7522	1.052	0.477	0.95		27.63
cg01742370	chr1	228352412	-0.3018	0.422	0.477	0.95	C1orf69	92.31
cg05554192	chr11	17515836	-1.371	1.917	0.477	0.95	USH1C	68.49
cg15257489	chr8	49430059	-0.365	0.5103	0.477	0.95		89.82
cg16783170	chr8	145019074	0.6308	0.8821	0.477	0.95	PLEC1	75.23
cg19088238	chr22	49776297	-0.7165	1.002	0.477	0.95		28.33
cg16946894	chr18	21567344	-1.096	1.532	0.477	0.95		63.4
cg05223251	chr8	6484293	-0.6327	0.8848	0.477	0.95	MCPH1	87.84
cg13606422	chr18	673111	-0.2608	0.3647	0.477	0.95	TYMS	91.45
cg15903032	chr10	101297605	-1.708	2.388	0.477	0.95		48.43
cg11830857	chr10	35549527	0.4675	0.6538	0.477	0.95	CCNY	88.83
cg17617312	chr8	48885469	-0.4596	0.6428	0.477	0.95	MCM4	90.97
cg23498106	chr2	208280643	-0.2779	0.3886	0.477	0.95		91.84
cg23227500	chr1	179262951	0.07563	0.1058	0.477	0.95	SOAT1	1.22
cg17270100	chr10	130326232	-1.134	1.586	0.477	0.95		61.51
cg15593382	chr1	84630286	0.5857	0.8191	0.477	0.95	PRKACB	90.69
cg04483142	chr8	103675366	-1.149	1.607	0.477	0.95		68.34
cg26225431	chr12	121566866	-0.2868	0.401	0.477	0.95		5.09
cg09576161	chr1	236086969	-0.8103	1.133	0.477	0.95		74.27
cg06902609	chr7	985719	1.365	1.909	0.477	0.95	ADAP1	51.54
cg22446331	chr18	19750865	-0.4932	0.6897	0.477	0.95	GATA6	9.4
cg17276118	chr11	92083801	-0.5026	0.7029	0.477	0.95	FAT3	92.58
cg17243628	chr1	9131783	1.173	1.64	0.477	0.95	SLC2A5	42.15
cg02653687	chr10	104569555	-0.6666	0.9322	0.477	0.95	WBP1L	75.31
cg24031505	chr6	4779396	0.2623	0.3669	0.477	0.95	CDYL	93.92
cg16283751	chr19	16178030	-0.5428	0.759	0.477	0.95	TPM4	16.38
cg05712296	chr1	151445973	0.3597	0.5031	0.477	0.95		4.58
cg23792745	chr2	14415525	-1.606	2.246	0.477	0.95	LINC00276	68.06
cg10926148	chr12	53074313	-1.385	1.936	0.477	0.95	KRT1	42.92
cg16204185	chr13	96607562	-0.229	0.3203	0.477	0.95	UGGT2	94.39
cg25676195	chrX	10872975	-0.4856	0.6791	0.477	0.95		9.03
cg23439621	chr14	102228216	-0.5364	0.7501	0.477	0.95	PPP2R5C	10.73
cg10871721	chr21	46235052	-0.5213	0.7291	0.477	0.95	SUMO3	81.38
cg13691901	chr7	2011787	-0.178	0.2489	0.477	0.95	MAD1L1	95.46
cg10777276	chr1	97573868	1.671	2.337	0.477	0.95	DPYD	55.45
cg11832409	chr12	28176851	-1.148	1.605	0.477	0.95		60.24
cg11830755	chr1	52204081	-1.011	1.413	0.477	0.95	OSBPL9	77.21
cg26510736	chr3	178969936	0.3004	0.4201	0.477	0.95	KCNMB3	94.33
cg19231290	chr10	3827321	-0.1544	0.216	0.477	0.95	KLF6	2.83
cg18793463	chr1	153701904	-0.2738	0.3829	0.477	0.95	INTS3	92.78
cg04138001	chr10	60726142	-0.2261	0.3162	0.477	0.95		93.38
cg08383616	chr10	50711224	-0.2303	0.3221	0.477	0.95	ERCC6	95.1
cg24612124	chr14	93106264	-0.9622	1.346	0.477	0.95	RIN3	82.51
cg21832004	chr2	194712047	-2.263	3.165	0.477	0.95		51.43
cg24076747	chr4	54357010	-0.7283	1.019	0.477	0.95	LNX1	83.67
cg13432911	chr4	147095396	0.9654	1.35	0.477	0.95	LSM6	91.21
cg15990629	chr12	25054873	-0.6062	0.8479	0.477	0.95	BCAT1	86.45
cg04982135	chr9	115683984	-0.1541	0.2155	0.477	0.95		3.71
cg09358831	chr17	28771065	-0.8073	1.129	0.477	0.95	CPD	60.84
cg02183676	chr8	23261918	0.3554	0.497	0.477	0.95	LOXL2	5.11
cg14144175	chr11	44126666	-0.4592	0.6423	0.477	0.95	EXT2	89.38
ch.17.49953103R	chr17	52598104	-0.292	0.4085	0.477	0.95		4.01
cg03040243	chr9	100819229	0.09537	0.1334	0.477	0.95	NANS	1.7
cg22174408	chr6	126661136	0.08596	0.1202	0.477	0.95	C6orf173	1.61
cg10423910	chr5	127420075	-0.3295	0.4608	0.477	0.95	SLC12A2	5.34
cg22937693	chr5	125042746	-0.8665	1.212	0.477	0.95		92.8
cg12043631	chr11	70643814	0.4605	0.6442	0.477	0.95	SHANK2	90.49
cg21569045	chr12	50357055	-0.6452	0.9025	0.477	0.95	AQP5	80.76
cg26331595	chr3	39149181	-0.153	0.2139	0.477	0.95	GORASP1	2.75
cg14268714	chr9	5186162	-1.087	1.52	0.477	0.95	INSL6	71.02
cg07736530	chr11	33479526	-1.105	1.546	0.477	0.95		69.98
cg19786733	chr4	39449130	-0.5377	0.752	0.477	0.95	KLB	7.07
cg04554272	chr16	1013990	2.401	3.358	0.477	0.95	LMF1	40.86
cg09757712	chr8	85094742	2.206	3.086	0.477	0.95	RALYL	27.48
cg13939204	chr9	130667057	-0.6702	0.9374	0.477	0.95		58.58
cg15837978	chr2	217280631	-0.2114	0.2956	0.477	0.95	SMARCAL1	93.69
cg16355633	chr3	61620644	1.105	1.546	0.477	0.95	PTPRG	78.02
cg00372263	chrX	67416505	-0.8219	1.15	0.477	0.95	OPHN1	86.82
cg27647589	chr8	101965529	-0.1919	0.2685	0.477	0.95	YWHAZ	2.85
cg26746469	chr20	36663290	-0.7955	1.113	0.477	0.95	KIAA0406	68.18
cg15249411	chr12	54673020	-0.1557	0.2178	0.477	0.95	HNRNPA1	2.87
cg03933810	chr17	4634545	-0.1213	0.1697	0.477	0.95	MED11	2.6
cg03854564	chr17	1626477	4.022	5.625	0.477	0.95	WDR81	52.93
cg11437784	chr13	112710823	2.69	3.763	0.477	0.95		63.69
cg17452565	chr6	2768847	0.9876	1.381	0.477	0.95	WRNIP1	81
cg13501042	chr6	75308261	-1.531	2.142	0.477	0.95	LOC101928516	34.53
cg22981628	chr17	27332559	-0.3949	0.5523	0.478	0.95	SEZ6	7.44
cg01398428	chr11	68178928	-0.3767	0.5269	0.478	0.95	LRP5	92.2
cg01372992	chrX	130037175	0.5337	0.7465	0.478	0.95	ENOX2	8.81
cg13990531	chr15	81156401	-0.9629	1.347	0.478	0.95	KIAA1199	77.2
cg21861192	chr6	34214912	0.2256	0.3156	0.478	0.95	C6orf1	95.1
cg09901098	chr19	38063507	-0.6299	0.8811	0.478	0.95	ZNF571-AS1	61.06
cg24132430	chr10	26829714	-0.6202	0.8676	0.478	0.95	APBB1IP	9.81
cg18786374	chr2	202313532	-1.467	2.052	0.478	0.95	TRAK2	50.38
cg00781169	chr1	71514431	-0.882	1.234	0.478	0.95	PTGER3	82.29
cg01745522	chr6	26217416	-0.07202	0.1007	0.478	0.95	HIST1H2BG	1.18
cg18530141	chr5	1007729	0.5842	0.8172	0.478	0.95	NKD2	21.18
cg08575049	chr4	126238838	-1.106	1.547	0.478	0.95	FAT4	21.36
cg12083150	chr2	40740634	0.8291	1.16	0.478	0.95	SLC8A1	80.13
cg17184477	chr15	67360705	-0.8461	1.184	0.478	0.95	SMAD3	68.86
cg00061907	chr11	8931485	1.194	1.67	0.478	0.95	AKIP1	20.94
ch.5.35311196F	chr5	35275439	-0.2209	0.309	0.478	0.95		5.81
cg18634090	chr5	177964789	0.22	0.3077	0.478	0.95	COL23A1	96.69
cg26568397	chr17	27192133	-0.5102	0.7137	0.478	0.95		86.61
cg22707381	chr11	66458942	-0.8662	1.212	0.478	0.95	SPTBN2	50.83
cg02977829	chrX	40482442	1.1	1.539	0.478	0.95		71.73
cg09690326	chr7	23720549	3.352	4.689	0.478	0.95	C7orf46	23.27
cg09242772	chr18	77439074	-0.1138	0.1592	0.478	0.95	CTDP1	2.05
cg18073702	chr3	10202595	-0.8701	1.217	0.478	0.95		89.23
cg02366959	chr2	133012353	1.969	2.754	0.478	0.95	NCRNA00164	83.23
cg08834401	chr2	71017846	0.9168	1.282	0.478	0.95	FIGLA	26.73
cg11345402	chr2	224685498	-0.9452	1.322	0.478	0.95	AP1S3	75.17
cg00806704	chr13	28539042	0.5679	0.7944	0.478	0.95	CDX2	81.39
cg14877226	chr20	61886313	-0.5214	0.7294	0.478	0.95	FLJ16779	12.53
cg01594260	chr2	8118122	-3.224	4.51	0.478	0.95	LOC339788	16.38
cg26239233	chr16	10970801	-0.9306	1.302	0.478	0.95	CIITA	20.8
cg17900689	chr17	4649262	-0.8767	1.226	0.478	0.95	ZMYND15	12.08
cg12449058	chr14	61125920	-0.8707	1.218	0.478	0.95		35.06
cg04122068	chr1	160068504	0.1018	0.1425	0.478	0.95	IGSF8	2.57
cg17758501	chr16	57513764	0.6335	0.8861	0.478	0.95	DOK4	7.64
cg01895557	chr5	167285561	2.539	3.552	0.478	0.95	ODZ2	54.09
cg02193580	chrX	135251444	-1.054	1.474	0.478	0.95	FHL1	40.78
cg00250711	chr6	31047583	-0.8694	1.216	0.478	0.95		7.93
cg01029450	chr22	43253559	0.5114	0.7154	0.478	0.95	ARFGAP3	5.96
cg16887064	chr4	100767508	-0.4982	0.6969	0.478	0.95	DAPP1	89.05
cg24508018	chr2	227995115	-0.1543	0.2159	0.478	0.95	COL4A4	95.79
cg02690710	chr9	137483839	1.451	2.029	0.478	0.95		77.29
cg26682904	chr11	101787410	-0.8688	1.215	0.478	0.95	ANGPTL5	67.49
cg07181926	chr16	62630119	-2.285	3.197	0.478	0.95		33.82
cg05965863	chr3	137480182	-0.6306	0.8821	0.478	0.95		11.75
cg27162629	chr3	194354260	0.1118	0.1564	0.478	0.95	TMEM44	2.21
cg09427718	chr4	23819929	-2.349	3.286	0.478	0.95	PPARGC1A	50.7
cg07973298	chr8	20899208	-2.555	3.575	0.478	0.95		80.01
cg16368311	chr10	116698168	-0.2017	0.2822	0.478	0.95	TRUB1	4
cg09627680	chr9	85576602	-0.1481	0.2071	0.478	0.95		3.24
cg19842065	chr12	56660480	-0.2137	0.299	0.478	0.95	COQ10A	3.53
cg03186851	chr17	44896748	-0.2873	0.4019	0.478	0.95	WNT3	4.31
cg21421618	chr15	65471319	0.1743	0.2439	0.478	0.95	CLPX	95.33
cg15114680	chr3	53828749	-0.4646	0.65	0.478	0.95	CACNA1D	23.22
cg18211315	chr8	98437059	-0.9887	1.383	0.478	0.95	LOC101927066	31.27
cg13208159	chr1	68516518	-0.7284	1.019	0.478	0.95	DIRAS3	51.52
cg21948545	chr12	114683382	-3.174	4.44	0.478	0.95		39.23
cg11039072	chr15	35280907	-0.1781	0.2492	0.478	0.95	ZNF770	2.39
cg21473407	chr7	544976	-0.1602	0.2241	0.478	0.95	PDGFA	96.52
cg02928896	chr7	20399189	-0.7011	0.9808	0.478	0.95	ITGB8	81.11
cg20536048	chr11	110237244	-1.288	1.802	0.478	0.95		54.91
cg07399094	chr6	3163461	0.09378	0.1312	0.478	0.95		1.83
cg04524513	chr2	74055599	2.006	2.806	0.478	0.95	STAMBP	53.8
cg10514459	chr3	190930286	-1.757	2.458	0.478	0.95	OSTN	60.97
cg26694296	chr16	29985451	-0.2073	0.2901	0.478	0.95	TAOK2	3.72
cg27310761	chr14	90798393	0.1107	0.1548	0.478	0.95	C14orf102	2.71
cg03726819	chr1	78277606	-0.1852	0.2591	0.478	0.95	FAM73A	94.37
cg16405876	chr5	78317871	-0.6819	0.954	0.478	0.95	DMGDH	28.63
cg14603439	chr2	160890563	-0.6729	0.9414	0.478	0.95	PLA2R1	84
cg06239287	chr9	29625421	-1.173	1.641	0.478	0.95		13.51
cg15988239	chr11	34937559	0.09948	0.1392	0.478	0.95	PDHX	2.13
cg20242797	chr1	24645853	0.5783	0.809	0.478	0.95	GRHL3	8.56
cg23280983	chr2	70418262	0.1565	0.219	0.478	0.95	C2orf42	2.8
cg20205841	chr15	66878984	1.1	1.539	0.478	0.95	LINC01169	64.01
cg05914894	chr11	36055687	-0.4497	0.6291	0.478	0.95	LDLRAD3	90.71
cg17809941	chr11	73948650	0.9627	1.347	0.478	0.95	PPME1	88.91
cg22829098	chr17	28053973	-0.9261	1.296	0.478	0.95	SSH2	72.5
cg27072387	chr2	33171699	-0.3162	0.4423	0.478	0.95	LTBP1	3.96
cg15888865	chr7	2465255	-0.5332	0.746	0.478	0.95	CHST12	32.59
cg25869005	chr14	95048198	-1.406	1.968	0.478	0.95	SERPINA5	78.76
cg08163918	chr12	57628654	-0.7283	1.019	0.478	0.95	SHMT2	83.08
cg15392827	chr12	52546122	1.85	2.589	0.478	0.95		14.83
cg00904548	chr3	49720819	-0.4611	0.6451	0.478	0.95	APEH	88.13
cg23288335	chr2	172965046	-0.2847	0.3983	0.478	0.95	DLX2	5.77
cg08493169	chr9	100000749	0.5618	0.7859	0.478	0.95	LOC100499484	4.47
cg16809326	chr10	60494242	-0.9295	1.3	0.478	0.95	BICC1	82.53
cg23954953	chr1	97187154	0.1776	0.2485	0.478	0.95	PTBP2	3.4
cg04257038	chr3	125275254	0.4448	0.6223	0.478	0.95	OSBPL11	90.91
cg02001115	chr4	38010486	-0.202	0.2826	0.478	0.95	TBC1D1	94.82
cg00237589	chr12	32833447	-1.115	1.56	0.478	0.95	DNM1L	28.13
cg00498816	chr3	13665022	-1.43	2.001	0.478	0.95	FBLN2	42.72
cg16633930	chr12	71988456	-1.151	1.61	0.478	0.95		47.21
cg20701974	chr10	12784811	-0.9368	1.311	0.478	0.95	CAMK1D	41.37
cg27115257	chr1	54745056	-0.5855	0.8191	0.478	0.95	SSBP3	18.96
cg15842276	chr11	92702648	1.135	1.588	0.478	0.95	MTNR1B	78.35
cg21417310	chr12	117743333	-0.7663	1.072	0.478	0.95	NOS1	25.21
cg09553242	chr5	72597015	0.8568	1.199	0.478	0.95		73.04
cg01784747	chr2	86525143	-0.7247	1.014	0.478	0.95	REEP1	77.88
cg16079104	chr15	72166810	-0.4748	0.6642	0.478	0.95	MYO9A	90.1
cg08700993	chr14	56662241	-0.5536	0.7746	0.478	0.95	PELI2	87.08
cg08643436	chr16	1412102	-0.341	0.4771	0.478	0.95	GNPTG	92.64
cg04928834	chr4	80887687	0.2793	0.3908	0.478	0.95	ANTXR2	93.56
cg01314252	chr3	9943828	-0.4447	0.6221	0.478	0.95	IL17RE	84.27
cg19610869	chr5	157098619	-1.715	2.4	0.478	0.95	C5orf52	21.35
cg00092644	chr1	95360379	-0.5096	0.713	0.478	0.95	SLC44A3	87.07
cg24322253	chr5	81287019	-0.2215	0.3099	0.478	0.95	ATG10	93.07
cg01968728	chr2	241609475	1.391	1.947	0.478	0.95		81.27
cg01704862	chr7	150780657	-0.08752	0.1225	0.478	0.95	TMUB1	1.86
cg15963552	chr3	99594931	3.295	4.611	0.478	0.95	C3orf26	17.43
cg25790081	chrX	67718547	0.8656	1.211	0.478	0.95	YIPF6	6.74
cg06475673	chr2	101767056	0.2748	0.3844	0.478	0.95	TBC1D8	6.67
cg05281096	chr5	8340266	1.999	2.796	0.478	0.95	LOC729506	78.33
cg05335034	chr8	130983305	-0.2354	0.3293	0.478	0.95	FAM49B	93.94
cg23948874	chr11	10830481	-0.1602	0.2242	0.478	0.95	EIF4G2	3.21
cg06946314	chr2	236092957	-1.025	1.434	0.478	0.95		47.67
cg18034896	chr6	137426265	-0.6353	0.8889	0.478	0.95		85.15
cg02479949	chr19	18668558	0.09033	0.1264	0.478	0.95	C19orf50	1.77
cg23794430	chr1	67199370	0.7631	1.068	0.478	0.95	SGIP1	82.6
cg11251113	chr20	54919239	-0.1356	0.1898	0.478	0.95		2.52
cg09287387	chr5	72143444	-0.9035	1.264	0.478	0.95	TNPO1	12.41
cg09097697	chr3	121468607	-0.2064	0.2888	0.478	0.95	GOLGB1	3.8
cg09869665	chr6	73854168	-2.162	3.025	0.478	0.95	KCNQ5-AS1	70.28
cg05409218	chr3	27756851	0.1049	0.1468	0.478	0.95		1.75
cg01638574	chr2	29703605	1.278	1.789	0.478	0.95	ALK	66.69
cg25194720	chr11	128712417	-0.4839	0.6771	0.478	0.95	KCNJ1	88.25
cg26803184	chr10	94333922	0.1299	0.1817	0.478	0.95	IDE	2.15
cg18803856	chr8	1495169	-1.62	2.267	0.478	0.95	DLGAP2	72.27
cg06824917	chr10	50285414	1.491	2.086	0.478	0.95	VSTM4	64.95
cg22143698	chr5	10608058	-1.421	1.988	0.478	0.95	ANKRD33B	50.32
cg15264752	chr6	31697973	-0.4697	0.6573	0.478	0.95	DDAH2	6.31
cg12810313	chr8	10192475	3.754	5.254	0.478	0.95	MSRA	37.2
cg02929350	chr11	5154140	-2.057	2.879	0.478	0.95	OR52A5	54.09
cg18672957	chr17	76692905	-0.3578	0.5007	0.478	0.95	CYTH1	89.37
cg06086698	chr19	51670535	-0.7324	1.025	0.478	0.95	SIGLEC17P	23.38
cg12197752	chr5	101119766	-1.768	2.474	0.478	0.95		33.82
cg25008704	chr1	113008864	-0.215	0.3008	0.478	0.95	WNT2B	4.68
cg22730457	chr1	81122471	-0.7754	1.085	0.478	0.95		84.28
cg03484312	chr1	49216204	-1.431	2.003	0.478	0.95	BEND5	69.29
cg05840612	chr3	46530275	-0.1212	0.1696	0.478	0.95		2.28
cg14676529	chr5	140235607	-1.98	2.771	0.478	0.95	PCDHA6	53.61
cg17507949	chr1	1355999	2.2	3.078	0.478	0.95	LOC441869	61.34
cg15573479	chr3	118660897	-0.3186	0.4458	0.478	0.95	IGSF11-AS1	91.93
cg14890922	chr7	98574386	0.09438	0.1321	0.478	0.95	TRRAP	98.08
cg01442889	chr1	2415453	-1.984	2.776	0.478	0.95	PLCH2	36.53
cg21155456	chr14	91496691	-0.5982	0.8372	0.478	0.95	RPS6KA5	88.35
cg05167139	chr10	134819235	-1.221	1.709	0.478	0.95		42.64
cg20643900	chr1	10722177	-0.4665	0.6529	0.478	0.95	CASZ1	79.89
cg06174407	chr22	29470232	-0.6925	0.9691	0.478	0.95	KREMEN1	19.86
cg17703860	chr10	105537292	-0.9337	1.307	0.478	0.95	SH3PXD2A	68.16
cg24290010	chr20	18118420	-0.194	0.2715	0.478	0.95	PET117	3.36
cg09489705	chr16	89696549	-0.7974	1.116	0.478	0.95	DPEP1	88.86
cg19962850	chr3	164549315	-2.199	3.077	0.478	0.95	LINC01324	82.8
cg02216879	chr20	25368906	-0.2131	0.2982	0.478	0.95	ABHD12	94.94
cg11273789	chr9	139971840	0.1139	0.1594	0.478	0.95	UAP1L1	2.38
cg19665316	chr11	77590553	-0.2564	0.3588	0.478	0.95	INTS4	94.73
cg09012337	chr11	73019505	0.2674	0.3742	0.478	0.95	ARHGEF17	6.07
cg18474845	chr20	1196150	-0.5822	0.8148	0.478	0.95		87.23
cg06891344	chr7	107939628	1.025	1.435	0.478	0.95	NRCAM	62.69
cg10095950	chr4	99443697	0.4376	0.6124	0.478	0.95	TSPAN5	91.29
cg05925503	chr8	103922667	-0.9222	1.291	0.478	0.95		65.46
cg19377703	chr1	48673651	-1.08	1.511	0.478	0.95		62.64
cg19222080	chr17	61523511	0.08618	0.1206	0.478	0.95	CYB561	1.6
cg18704138	chr6	38450334	-1.416	1.982	0.478	0.95	BTBD9	56.06
cg25468928	chr3	17680687	-1.556	2.177	0.478	0.95	TBC1D5	84.5
cg05462233	chr10	78191046	-0.8702	1.218	0.478	0.95	C10orf11	38.94
cg26203582	chr7	38236541	-0.7698	1.077	0.478	0.95	STARD3NL	68.93
cg14964494	chr19	57901031	-0.3464	0.4847	0.478	0.95	ZNF548	6.8
cg26759551	chr9	97401509	1.561	2.185	0.478	0.95	FBP1	7.54
cg18394614	chr1	44058257	-0.5793	0.8107	0.478	0.95	PTPRF	92.96
cg14618604	chr3	16216830	1.064	1.489	0.478	0.95	GALNT15	56.35
cg06733370	chr17	16386700	-0.8401	1.176	0.478	0.95	LRRC75A	80.84
cg03437883	chr17	61959738	0.2647	0.3705	0.478	0.95	GH2	4
cg14683235	chr6	26657202	0.3132	0.4383	0.478	0.95	ZNF322A	92.13
cg25727806	chr2	208634186	-0.4564	0.6387	0.478	0.95	FZD5	7.31
cg03597580	chr14	103331169	-0.1942	0.2718	0.478	0.95	TRAF3	94.02
cg00058436	chr3	76092767	-1.96	2.742	0.478	0.95		36.64
cg15393909	chr3	111852242	-0.8547	1.196	0.478	0.95	GCSAM	26.93
cg26888315	chr2	180818870	-0.7574	1.06	0.478	0.95	CWC22	82.96
cg26272893	chr1	41445793	0.07741	0.1083	0.478	0.95	CTPS	1.4
cg24598635	chr11	74349630	0.3855	0.5395	0.478	0.95	POLD3	87.74
cg11878368	chr7	41189160	0.2844	0.3981	0.478	0.95		94.08
cg16126137	chr14	101367300	-0.9858	1.38	0.478	0.95	MEG8	24.59
cg19188182	chr12	72667512	1.776	2.486	0.478	0.95	LOC283392	45.83
cg22724021	chr2	197297255	0.5657	0.7918	0.478	0.95	HECW2	88.09
cg09104006	chr12	29533457	0.1796	0.2513	0.478	0.95	ERGIC2	2.59
cg04329477	chr16	89620186	-0.6693	0.9368	0.478	0.95	SPG7	65.84
cg20762686	chr4	40339294	-0.802	1.122	0.478	0.95	CHRNA9	82.01
cg17474435	chr12	50135167	-0.1926	0.2696	0.478	0.95	TMBIM6	3.37
cg16279575	chr6	12275455	-0.8703	1.218	0.478	0.95		45.7
cg11581475	chr19	44124724	-1.026	1.436	0.478	0.95	ZNF428	80.01
cg24663378	chr14	97324828	-0.5559	0.7779	0.478	0.95	VRK1	89.17
cg23565347	chr1	151672762	-0.6576	0.9203	0.478	0.95	CELF3	76.45
cg26089674	chr6	136866319	-0.7954	1.113	0.478	0.95	MAP7	67.08
cg23551026	chr15	78923667	-0.798	1.117	0.478	0.95	CHRNB4	77.07
cg12493218	chr11	101453358	-1.192	1.668	0.478	0.95	TRPC6	12.66
cg25600103	chr6	31838413	-0.6984	0.9774	0.478	0.95	SLC44A4	58.55
cg02923340	chr16	1307502	-0.6916	0.9679	0.478	0.95	TPSD1	42.81
cg16599535	chr1	41153454	-0.555	0.7767	0.478	0.95		88.29
cg06442877	chr11	117372535	-1.517	2.122	0.478	0.95	DSCAML1	65.85
cg13625816	chr8	37755160	1.139	1.594	0.478	0.95	RAB11FIP1	57.16
cg18813158	chr4	85420311	0.1847	0.2585	0.478	0.95	NKX6-1	3.77
cg00025278	chr11	17429271	-0.7466	1.045	0.478	0.95	ABCC8	42.74
cg13497616	chr1	3154315	-0.526	0.7362	0.478	0.95	PRDM16	32.54
cg24685755	chr19	53758031	0.09008	0.1261	0.478	0.95	ZNF677	1.91
cg18932278	chr5	169407941	-0.9978	1.396	0.478	0.95	FAM196B	23.71
cg08473324	chr3	87280211	-0.1983	0.2775	0.478	0.95	CHMP2B	95.43
cg21224049	chr4	668623	-0.2502	0.3502	0.478	0.95	ATP5I	4.64
cg15636480	chr2	6913426	-0.1858	0.2601	0.478	0.95		4.36
cg08550353	chr6	134497627	0.4848	0.6785	0.478	0.95	SGK1	52.89
cg18035413	chr12	123641439	-0.676	0.9461	0.478	0.95	MPHOSPH9	81.3
cg19688203	chr14	102394778	-0.6561	0.9183	0.478	0.95		84.23
cg05098130	chr16	18057592	-0.9897	1.385	0.478	0.95		67.05
cg23825981	chr20	60982038	0.08824	0.1235	0.478	0.95	CABLES2	1.65
cg26714514	chr8	81889651	-0.5538	0.7751	0.478	0.95	PAG1	73.57
cg03761670	chr7	87921331	-0.4844	0.678	0.478	0.95	STEAP4	21.24
cg05737778	chr14	70087285	-1.744	2.44	0.478	0.95	SUSD6	52.62
cg19761358	chr2	239981932	-0.5435	0.7606	0.478	0.95	HDAC4	81.49
cg17138920	chr5	153664745	-0.3905	0.5465	0.478	0.95	GALNT10	92.04
cg15300875	chr7	56131544	1.232	1.724	0.478	0.95	SUMF2	21.16
cg14473030	chr9	119336987	-1.318	1.845	0.478	0.95	ASTN2	59.38
cg21230704	chr21	28333843	-0.1854	0.2595	0.478	0.95	ADAMTS5	94.39
cg21485602	chr1	63720946	1.841	2.577	0.478	0.95	LINC00466	42.07
cg20373401	chr6	28983164	0.7855	1.099	0.478	0.95		81.58
cg27614445	chr3	179041226	0.672	0.9405	0.478	0.95	ZNF639	17.13
cg07577141	chr14	95030431	-1.316	1.841	0.478	0.95	SERPINA4	32.58
cg02724203	chr12	1204071	-0.2225	0.3114	0.478	0.95	ERC1	94.57
cg08392738	chr2	74076732	-0.2392	0.3348	0.478	0.95	STAMBP	93.22
cg26577454	chr16	76311266	0.1763	0.2467	0.478	0.95	CNTNAP4	4.27
cg13273418	chr7	138349156	-2.545	3.562	0.478	0.95	SVOPL	28.48
cg17367472	chr21	32254161	-0.9943	1.392	0.478	0.95	KRTAP11-1	30.53
cg02565715	chr17	75525001	3.608	5.05	0.478	0.95		34.71
cg09508031	chr11	134038052	-0.2289	0.3203	0.478	0.95	NCAPD3	95.14
cg18676162	chr16	446984	-1.49	2.086	0.478	0.95	NME4	38.87
cg11939682	chr22	29999013	-0.89	1.246	0.478	0.95	NF2	53.3
cg06930255	chr3	66344474	-0.7576	1.06	0.478	0.95	SLC25A26	58.01
cg06084835	chr1	65243433	-0.7226	1.011	0.478	0.95	RAVER2	86.7
cg15128396	chr13	73456536	0.725	1.015	0.478	0.95	PIBF1	70.87
cg12734446	chr5	73975848	-0.5751	0.805	0.478	0.95	HEXB	88.68
cg02109484	chr2	74875253	-0.8339	1.167	0.478	0.95	C2orf65	3.28
cg07492031	chr3	177196087	-1.228	1.719	0.478	0.95	LINC00578	67.49
cg12042866	chr14	76224211	0.2998	0.4197	0.478	0.95	TTLL5	92.84
cg25122941	chr15	42500342	0.1271	0.1779	0.478	0.95	VPS39	2.27
cg21035990	chr17	55850349	-1.018	1.426	0.478	0.95		48.89
cg25867782	chr19	40724815	1.637	2.291	0.478	0.95	TTC9B	50.31
cg14766208	chr17	64651067	-0.8758	1.226	0.478	0.95	PRKCA	89.67
cg03211420	chr6	50821399	0.9988	1.398	0.478	0.95		67.15
cg12122387	chr8	17756185	-1.259	1.762	0.478	0.95		41.84
cg22727783	chr5	14441074	1.124	1.574	0.478	0.95	TRIO	67.75
cg18453441	chr7	92463254	0.09641	0.135	0.478	0.95	CDK6	1.91
cg12073481	chr4	85593974	-0.181	0.2533	0.478	0.95	WDFY3	95.2
cg16620088	chr10	78113282	-1.431	2.003	0.478	0.95	C10orf11	51.24
cg26913836	chr16	86542923	2.817	3.943	0.478	0.95	FOXF1	24.72
cg09044138	chr6	154568759	1.388	1.942	0.478	0.95	IPCEF1	16.87
cg21304920	chr11	121519426	2.648	3.706	0.478	0.95		63.63
cg15605648	chr2	75867807	-0.1511	0.2115	0.478	0.95		3.35
cg26084922	chr4	187422999	1.379	1.93	0.478	0.95	F11-AS1	50.67
cg23295637	chr19	1513399	0.08814	0.1234	0.478	0.95	ADAMTSL5	1.8
cg18449021	chr5	107004816	-1.616	2.262	0.478	0.95	EFNA5	64.28
cg00545916	chr17	56565440	0.7579	1.061	0.478	0.95	HSF5	80.68
cg13411830	chr10	76735881	0.4847	0.6785	0.478	0.95	MYST4	90.34
cg10885317	chr14	62057934	0.4701	0.658	0.478	0.95	FLJ22447	92.24
cg03173874	chr6	99873943	-0.1593	0.2231	0.478	0.95	SFRS18	3.41
cg08752815	chr1	41462028	-0.301	0.4214	0.478	0.95	CTPS1	94.96
cg16219309	chr1	62765242	0.3192	0.4468	0.478	0.95	KANK4	92.88
cg10544039	chr5	180688629	-0.08609	0.1205	0.478	0.95	TRIM52	1.58
cg23902454	chr15	30098131	-0.7686	1.076	0.478	0.95	TJP1	80.82
cg01795784	chr11	62247249	0.7418	1.038	0.478	0.95	AHNAK	26.21
cg02500533	chr6	75811719	-1.317	1.843	0.478	0.95	COL12A1	71.51
cg02972827	chr8	120521910	-0.7393	1.035	0.478	0.95		19.68
cg19724154	chr1	236470653	-0.2401	0.3361	0.478	0.95		93.65
cg00142378	chr18	51793448	-0.8556	1.198	0.478	0.95		79.99
cg02167156	chr5	134208021	-0.2642	0.3698	0.478	0.95	TXNDC15	94.44
cg18026588	chr15	27018037	1.04	1.456	0.478	0.95	GABRB3	10.42
cg08548066	chr6	27366902	-0.3122	0.437	0.478	0.95	ZNF391	92.87
cg07665222	chr11	125552186	-0.3871	0.5418	0.478	0.95	ACRV1	88.41
cg14870229	chr19	6590801	-1.209	1.693	0.478	0.95	CD70	47.53
cg02785260	chr12	54669352	-0.2205	0.3087	0.478	0.95	CBX5	94.83
cg03655389	chr5	665188	-0.3204	0.4485	0.478	0.95	TPPP	94.54
cg05878279	chr1	35921459	0.5098	0.7137	0.478	0.95	KIAA0319L	91.05
cg25999578	chr7	27205514	-2.129	2.98	0.478	0.95	HOXA9	50.11
cg14428310	chr11	87908722	1.225	1.715	0.478	0.95	RAB38	9.44
cg15781176	chr8	120777204	-0.5577	0.7807	0.478	0.95	TAF2	84.82
cg24699519	chr6	167275832	2.174	3.043	0.478	0.95	RPS6KA2	29.99
cg07441596	chr16	9658487	-0.4617	0.6464	0.478	0.95		86.22
cg16722931	chr17	75312494	-0.685	0.9589	0.478	0.95	SEPT9	82.05
cg25466245	chr1	223407095	-1.042	1.459	0.478	0.95	SUSD4	66.51
cg15253387	chr17	54675001	-0.1946	0.2724	0.478	0.95		3.97
cg18899618	chr6	95070830	-1.679	2.35	0.478	0.95		64.07
cg01639779	chr10	102888051	-0.8019	1.123	0.478	0.95	TLX1NB	32.22
cg07704502	chr1	153914740	-0.1144	0.1601	0.478	0.95	DENND4B	98.44
cg03598031	chr16	46666176	-0.7194	1.007	0.478	0.95		52.88
cg11465931	chr17	60731885	0.5972	0.8361	0.478	0.95	MRC2	21.04
cg05814441	chr19	6061088	-0.8498	1.19	0.478	0.95	RFX2	30.88
cg11308419	chr11	63570561	-1.107	1.55	0.478	0.95		47.68
cg04554753	chr12	112669375	-0.1784	0.2498	0.478	0.95	HECTD4	95.86
cg04530734	chr19	6211997	-0.6501	0.9102	0.478	0.95	MLLT1	45.04
cg14924091	chr15	40763073	-0.1742	0.2439	0.478	0.95	CHST14	2.76
cg23655881	chr11	76883812	-0.7276	1.019	0.478	0.95	MYO7A	49.39
cg04304872	chr2	208273528	-0.5309	0.7433	0.478	0.95		87.04
cg02548606	chr15	77363299	-0.2263	0.3168	0.478	0.95	TSPAN3	4.3
cg05156800	chr1	26362461	-0.1633	0.2286	0.478	0.95	EXTL1	2.9
cg11039583	chr2	63841200	-0.7399	1.036	0.478	0.95		53.95
cg04141094	chr2	54785178	0.08336	0.1167	0.478	0.95	SPTBN1	1.4
cg11263042	chr1	10535052	-0.1809	0.2533	0.478	0.95	PEX14	4.85
cg15564000	chr1	115003633	0.4492	0.6289	0.478	0.95	TRIM33	88.2
cg06713076	chr17	68942524	-1.552	2.172	0.478	0.95		42.15
cg02253587	chr9	112578624	-0.9872	1.382	0.478	0.95	PALM2	69.64
cg15650694	chr5	65439990	-0.1051	0.1472	0.478	0.95	SFRS12	1.84
cg00154557	chr6	116763525	-0.1637	0.2292	0.478	0.95		95.44
cg06977186	chr18	5888060	-1.539	2.155	0.478	0.95		67.27
cg06519782	chr6	51833407	-0.9242	1.294	0.478	0.95	PKHD1	44.65
cg02977825	chr16	20795127	-0.634	0.8876	0.478	0.95	ACSM3	86.49
cg09953710	chr16	1199524	-1.653	2.314	0.478	0.95		60.69
cg15610777	chr10	105238610	0.4567	0.6393	0.478	0.95	CALHM3	89.57
cg26833781	chr16	67310482	-0.1656	0.2318	0.478	0.95	PLEKHG4	95.62
cg23858731	chr12	76117668	-0.3861	0.5405	0.478	0.95		91.66
cg17940908	chr2	127963588	-1.566	2.193	0.478	0.95	CYP27C1	79.97
cg18767514	chr6	21163815	-0.9405	1.317	0.478	0.95	CDKAL1	77.92
cg16991257	chrX	41421406	0.8488	1.188	0.478	0.95	CASK	81.09
cg27085107	chr5	121184596	0.6721	0.941	0.478	0.95		90.03
cg11641577	chr5	88248892	-1.723	2.412	0.478	0.95	MEF2C-AS1	51.02
cg16466278	chr15	43429893	-0.4933	0.6907	0.478	0.95	TMEM62	84.72
cg07326016	chr16	88846234	-0.7224	1.011	0.478	0.95	FAM38A	65.58
cg16576688	chr2	65358793	1.054	1.475	0.478	0.95	RAB1A	71.88
cg02184697	chr16	3013025	-1.05	1.47	0.478	0.95	KREMEN2	18.29
cg05398036	chr1	186504948	1.598	2.238	0.478	0.95		45.16
cg01019971	chr1	214159610	-1.035	1.449	0.478	0.95		40.45
cg00872170	chr7	157567443	-1.307	1.831	0.478	0.95	PTPRN2	56.91
cg00654596	chr5	177018549	1.217	1.704	0.478	0.95	TMED9	74.58
cg12583679	chr6	1721238	-1.052	1.473	0.478	0.95	GMDS	62.35
cg26094984	chr2	197457425	0.09589	0.1343	0.478	0.95	HECW2	1.86
cg07287020	chrX	13616296	-1.376	1.926	0.478	0.95	EGFL6	73.7
cg02061900	chr3	172468512	-0.174	0.2436	0.478	0.95	ECT2	3.12
cg17983814	chr7	1535655	0.6648	0.9307	0.478	0.95	INTS1	96.35
cg24621258	chr12	133156545	-0.1795	0.2513	0.478	0.95	FBRSL1	95.6
cg08251815	chr2	85106968	-1.203	1.684	0.478	0.95	C2orf89	28.96
cg24485995	chr6	135375451	0.375	0.525	0.478	0.95	HBS1L	6.97
cg03393105	chr2	95788109	-0.1936	0.2711	0.478	0.95	MRPS5	2.33
cg04998867	chr16	72525811	-0.7767	1.087	0.478	0.95	LINC01572	80
cg09019146	chr7	128050487	-0.2018	0.2826	0.478	0.95	IMPDH1	3.82
cg10993865	chr13	111293846	3.249	4.548	0.478	0.95	CARS2	75.34
cg15951864	chr18	74139457	-1.339	1.875	0.478	0.95	ZNF516	54.08
cg24873256	chr2	3521627	-0.5778	0.809	0.478	0.95	ADI1	86.15
cg16658557	chr13	112559423	-2.096	2.934	0.478	0.95		68.51
cg06681240	chr2	121796984	-1.255	1.758	0.478	0.95		39.73
cg00222625	chr6	107432440	-0.4251	0.5952	0.478	0.95	BEND3	89.26
cg11778699	chr14	104212971	-0.4808	0.6731	0.478	0.95	PPP1R13B	85.57
cg12762547	chr2	217277354	0.08156	0.1142	0.478	0.95	SMARCAL1	1.61
cg16881657	chr10	1253558	-1.253	1.754	0.478	0.95	ADARB2	62.48
cg06608359	chr6	28831300	-0.3668	0.5135	0.478	0.95		5.87
cg25715278	chr10	126040305	-0.7472	1.046	0.478	0.95		68.35
cg03590328	chr7	2684462	-0.9479	1.327	0.478	0.95	TTYH3	66.56
cg09390944	chr7	110863628	-0.3364	0.471	0.478	0.95	IMMP2L	92.85
cg21111191	chr2	73188781	-0.2295	0.3213	0.478	0.95	SFXN5	95.06
cg25883152	chr17	66454859	0.8407	1.177	0.478	0.95	WIPI1	56.02
cg05327509	chr13	101175894	-0.3488	0.4884	0.478	0.95	PCCA	94.95
cg20620336	chr22	33164825	-0.6862	0.9608	0.478	0.95	SYN3	78.15
cg08466256	chr2	189957139	-0.702	0.983	0.478	0.95	COL5A2	84.3
cg05424901	chr1	54178770	-1.06	1.485	0.478	0.95	GLIS1	65.36
cg09409838	chr12	51403116	-0.7913	1.108	0.478	0.95	SLC11A2	76.6
cg17165266	chr12	53342635	-0.1696	0.2375	0.478	0.95	KRT18	2.96
cg24587312	chr15	39766341	-0.4201	0.5883	0.478	0.95		89.7
cg01572708	chr22	33283475	-0.7821	1.095	0.478	0.95	SYN3	76.56
cg12334749	chr16	31025850	-1.25	1.75	0.478	0.95		56.09
cg12166802	chr17	80332083	-0.8354	1.17	0.478	0.95	UTS2R	81.34
cg00727586	chr8	41996326	0.4189	0.5866	0.478	0.95		87.72
cg27603015	chr11	7614420	-0.6462	0.9049	0.478	0.95	PPFIBP2	87.64
cg21935427	chr10	115469094	-0.7062	0.9888	0.478	0.95	CASP7	68.79
cg19084621	chr15	45490875	-0.2327	0.3259	0.478	0.95	SHF	4.4
cg12784766	chr17	76778744	0.1008	0.1412	0.478	0.95	CYTH1	1.8
cg04195454	chr4	186734622	-0.2314	0.324	0.478	0.95	SORBS2	94.9
cg14420230	chr1	183204836	0.9679	1.355	0.478	0.95	LAMC2	90.32
cg20412911	chr8	52874006	-0.4894	0.6853	0.478	0.95		82.58
cg00059762	chr3	116234428	-0.8957	1.254	0.478	0.95		26.77
cg00544674	chr11	39689583	-0.9214	1.29	0.478	0.95		30.32
cg10021238	chr4	113569128	-0.2278	0.319	0.478	0.95	MIR367	93.82
cg14303767	chr21	43054223	1.141	1.597	0.478	0.95		68.92
cg08996301	chr6	16327271	-0.6631	0.9285	0.478	0.95	ATXN1	80.17
cg08276412	chr6	4950673	0.1376	0.1927	0.478	0.95	CDYL	97.91
cg19646139	chr1	2029012	-0.338	0.4734	0.478	0.95	PRKCZ	92.48
cg12774311	chr2	238617736	0.6631	0.9286	0.478	0.95	LRRFIP1	25
cg01967073	chr7	48147130	0.1528	0.2139	0.478	0.95	UPP1	97.22
cg26083859	chr15	90246807	-0.3413	0.478	0.478	0.95	WDR93	92.49
cg13235160	chr7	129710434	-0.08588	0.1203	0.478	0.95	KLHDC10	1.73
cg09734931	chr12	65891722	-0.81	1.134	0.478	0.95	LOC100507065	24.26
cg12546469	chr9	71393838	-0.7259	1.017	0.478	0.95	FAM122A	75.64
cg21409450	chr17	19280872	-0.2014	0.282	0.478	0.95	MAPK7	2.92
cg03783126	chr2	105119953	-1.287	1.802	0.478	0.95	LOC150568	36.68
cg23750397	chr1	149900223	-0.1713	0.2399	0.478	0.95	SF3B4	2.89
cg18616300	chr20	55480699	-0.5049	0.707	0.478	0.95		90.89
cg15070513	chr17	37782685	2.344	3.282	0.478	0.95	PPP1R1B	51.81
cg14176959	chrX	77225847	0.7222	1.011	0.478	0.95	ATP7A	92.06
cg15477600	chr22	21996253	-0.2398	0.3357	0.478	0.95	SDF2L1	3.17
cg10930502	chr17	78195442	-0.447	0.626	0.478	0.95	SLC26A11	82.36
cg06212529	chr1	65348727	-0.4076	0.5707	0.478	0.95	JAK1	90.93
cg16004906	chr9	139652023	-0.9517	1.333	0.478	0.95	LCN8	61.28
cg08005943	chr1	231004157	-0.3288	0.4604	0.478	0.95	C1orf198	5.59
cg09615505	chr2	176977285	-1.194	1.672	0.478	0.95		70.2
cg08289272	chr2	241585355	-0.8688	1.217	0.478	0.95		28.87
cg07066520	chr11	75081047	-0.8585	1.202	0.478	0.95		63.95
cg10857807	chr7	2272392	0.07716	0.108	0.478	0.95	MAD1L1	1.22
cg18578578	chr3	50262245	-0.6395	0.8955	0.478	0.95		46.13
cg04453124	chr10	79596240	2.378	3.33	0.478	0.95	DLG5	49.38
cg10448725	chr13	114250947	-0.2455	0.3437	0.478	0.95	TFDP1	94.51
cg05279373	chr11	114166971	-0.777	1.088	0.478	0.95	NNMT	26.78
cg11286402	chr2	201526135	0.4673	0.6544	0.478	0.95	AOX1	89.39
cg14792270	chr11	85955165	-0.6733	0.9428	0.478	0.95	EED	14.48
cg13118911	chr16	25051192	-0.3539	0.4956	0.478	0.95		91.41
cg21808985	chr11	120175724	0.6523	0.9135	0.478	0.95	POU2F3	85.62
cg06498551	chr16	72107590	-0.9191	1.287	0.478	0.95	HPR	75.73
cg26488672	chr7	24301747	-1.834	2.569	0.478	0.95		34.16
cg08678851	chr5	91710951	-1.2	1.681	0.478	0.95		47.47
cg10999045	chr1	24404258	-0.331	0.4635	0.478	0.95	MYOM3	92.32
cg25745742	chr21	34661633	0.5648	0.7909	0.478	0.95	IL10RB	23.04
cg19701019	chr1	42630433	0.6026	0.8439	0.478	0.95	GUCA2A	44.37
cg04353302	chr15	57667969	-0.5404	0.7568	0.478	0.95	CGNL1	86.9
cg14827469	chr5	33822930	-1.101	1.541	0.478	0.95	ADAMTS12	67.32
cg20519295	chr12	67491503	0.2502	0.3504	0.478	0.95	LOC102724421	91.27
cg26512811	chr17	47362101	-0.3112	0.4358	0.478	0.95		91.12
cg14301212	chr6	29943677	-1.37	1.918	0.478	0.95	HCG9	34.81
cg09511513	chr8	20060014	-1.18	1.652	0.478	0.95	ATP6V1B2	66.25
cg06790425	chr8	101225245	-0.9549	1.337	0.478	0.95	SPAG1	5.69
cg16301728	chr2	187717549	-0.715	1.001	0.478	0.95		67.3
cg04149275	chr12	89811231	-1.366	1.913	0.478	0.95		52.68
cg02432159	chr15	75661014	-0.08933	0.1251	0.478	0.95	MAN2C1	1.74
cg07007062	chr5	38417095	-0.5116	0.7165	0.478	0.95	EGFLAM	89.06
cg03417975	chr17	44259482	0.4436	0.6212	0.478	0.95		89.39
cg11569342	chr16	56743298	-0.5785	0.8102	0.478	0.95		67.52
cg14204490	chr8	33330967	-0.2689	0.3766	0.478	0.95	FUT10	8.18
cg03184291	chr3	64635369	-0.9217	1.291	0.478	0.95	ADAMTS9	41.09
cg03766763	chr11	125080240	1.373	1.923	0.478	0.95	PKNOX2	53.94
cg20849286	chr3	45166560	0.6602	0.9246	0.478	0.95	CDCP1	86.34
cg24073674	chr2	202980510	0.9149	1.281	0.478	0.95	KIAA2012	21.95
cg26373697	chr4	187807912	-1.278	1.79	0.478	0.95		67.56
cg12864601	chr11	115072143	-0.4431	0.6206	0.478	0.95	CADM1	89.89
cg03699074	chr16	88849875	-1.16	1.624	0.478	0.95	FAM38A	66.59
cg16349093	chr5	90485840	-0.4272	0.5983	0.478	0.95		6.16
cg11198912	chr10	403424	-0.2732	0.3827	0.478	0.95	DIP2C	94.03
cg13393726	chr2	47968606	-1.151	1.612	0.478	0.95		48.13
cg18675735	chr10	13425015	-0.9011	1.262	0.478	0.95		14.69
cg05000994	chr7	27131807	-1.551	2.173	0.478	0.95		46.21
cg09294173	chr6	159719994	-0.6772	0.9485	0.478	0.95		38.2
cg14405183	chr1	235345769	-0.7472	1.047	0.478	0.95	ARID4B	67.91
cg08635061	chr22	29737411	0.7767	1.088	0.478	0.95	AP1B1	45.14
cg03101044	chrX	70128654	-1.723	2.413	0.478	0.95	TEX11	49.17
cg23818246	chr18	22711612	-1.387	1.942	0.478	0.95	ZNF521	60.97
cg04373343	chr4	180336873	-2.368	3.316	0.478	0.95		75.97
cg12903415	chrX	125301426	1.6	2.241	0.478	0.95	DCAF12L2	29.4
cg05491276	chrX	68836772	-1.223	1.714	0.478	0.95	EDA	16.06
cg09487078	chr6	167525398	-2.482	3.477	0.478	0.95	CCR6	43.63
cg11742472	chr1	18010807	0.6946	0.9729	0.478	0.95	ARHGEF10L	80.38
cg02195680	chr16	28519566	-0.5731	0.8027	0.478	0.95	IL27	71.53
cg22769375	chr8	123150055	-0.7596	1.064	0.478	0.95		30.96
cg00230316	chr1	11909446	-1.52	2.129	0.478	0.95		52.49
cg22480016	chr15	52970932	-0.3432	0.4808	0.478	0.95	KIAA1370	5.55
cg17466857	chr7	27225528	-1.78	2.493	0.478	0.95	HOXA11AS	22.72
cg15900248	chr1	60280812	-1.707	2.391	0.478	0.95	HOOK1	9.48
cg25014180	chr6	100036671	-0.3513	0.4921	0.478	0.95		5.39
cg22712739	chr8	10518101	-1.598	2.238	0.478	0.95		71.21
ch.2.58092646R	chr2	58239142	0.3381	0.4735	0.478	0.95		8.07
cg06387198	chr2	53844603	-1.166	1.633	0.478	0.95		80.46
cg18440774	chr4	69212380	0.7847	1.099	0.478	0.95	YTHDC1	38.61
cg02550607	chr5	140162694	-0.8869	1.242	0.478	0.95		26.91
cg02247765	chr14	103860705	-0.6468	0.9059	0.478	0.95	MARK3	83.66
cg16631495	chr2	44108916	0.4895	0.6856	0.478	0.95		14.41
cg25820436	chr14	100625939	-0.08402	0.1177	0.478	0.95	DEGS2	1.63
cg25959149	chr20	17674250	0.74	1.036	0.478	0.95	BANF2	38.68
cg19054815	chr17	2496733	-0.3002	0.4205	0.478	0.95	PAFAH1B1	5.12
cg22892043	chr11	61731930	-0.9031	1.265	0.478	0.95	BEST1	34.23
cg23240470	chr3	119318411	-0.8726	1.222	0.478	0.95	PLA1A	69.74
cg02854660	chr2	71161858	-0.6665	0.9335	0.478	0.95	ATP6V1B1	86.64
cg00476037	chr2	70781307	-0.316	0.4426	0.478	0.95	TGFA	5.55
cg13885991	chr5	159364029	1.645	2.304	0.478	0.95	ADRA1B	70.52
cg19404959	chr1	227956617	-0.5889	0.8249	0.478	0.95	SNAP47	80.96
cg25355803	chr10	99473032	-0.8165	1.144	0.478	0.95	MARVELD1	55.41
cg01051327	chr1	26946744	-0.1816	0.2544	0.478	0.95		3.32
cg08658634	chr1	184319916	0.9925	1.39	0.478	0.95		68.89
cg08482673	chr11	71723975	-0.6122	0.8575	0.478	0.95	LOC100128494	79.61
cg11934849	chr1	27769243	0.5111	0.7159	0.478	0.95	WASF2	77.95
cg02581828	chr6	31546769	-0.6307	0.8834	0.478	0.95		68.26
cg05012767	chr20	61558000	0.08172	0.1145	0.478	0.95	DIDO1	1.26
cg19607700	chr6	79577069	-0.2253	0.3156	0.478	0.95	IRAK1BP1	2.53
cg03225779	chr9	116916968	-0.4903	0.6868	0.478	0.95	COL27A1	7.94
cg20818895	chr6	126621412	-1.078	1.51	0.478	0.95		50.91
cg11808531	chr12	133201891	0.3109	0.4354	0.478	0.95	POLE	91.84
cg22384877	chr8	145626898	-0.31	0.4343	0.478	0.95	CPSF1	95.04
cg17499363	chr17	41046750	-0.3448	0.4829	0.478	0.95	LINC00671	93.13
cg24166129	chr8	694857	-1.592	2.23	0.478	0.95		41.47
cg10813240	chr12	124422061	-0.2244	0.3143	0.478	0.95	CCDC92	95.16
cg16420756	chr6	5026219	-0.3485	0.4881	0.478	0.95		6.9
cg10325336	chr10	75504193	-0.1377	0.1929	0.478	0.95	SEC24C	2.81
cg04048710	chr17	37873266	-0.5793	0.8114	0.478	0.95	ERBB2	81.9
cg03705947	chr1	68152081	-0.2274	0.3186	0.478	0.95	GADD45A	5.62
cg10580753	chr12	130616555	-0.9245	1.295	0.478	0.95		49.91
cg15525647	chr11	116142924	1.121	1.571	0.478	0.95		65.99
cg14671222	chr7	149411256	1.575	2.206	0.478	0.95	KRBA1	49.62
cg15226170	chr22	41986335	-0.3345	0.4685	0.478	0.95	PMM1	8.48
cg21634684	chr2	179569119	-1.068	1.495	0.478	0.95	TTN	87
cg22719998	chr13	100034368	-0.2266	0.3175	0.478	0.95	UBAC2	94.59
cg06276061	chr2	17968532	-1.465	2.052	0.478	0.95		48.08
cg22562590	chr6	33239548	0.1136	0.1591	0.478	0.95	VPS52	1.32
cg13957558	chr19	11435095	0.0876	0.1227	0.478	0.95	TSPAN16	1.68
cg02328403	chr12	121790544	-0.4882	0.6838	0.478	0.95	ANAPC5	10.34
cg04354714	chr10	62895835	-1.02	1.428	0.478	0.95		35
cg03445173	chr2	17998337	-0.7457	1.045	0.478	0.95	MSGN1	93.17
cg09781705	chr3	119409137	0.3481	0.4876	0.478	0.95		8.04
cg04792727	chr1	231664260	-0.265	0.3712	0.478	0.95	TSNAX-DISC1	4.01
cg08277836	chr15	102288162	-0.8386	1.175	0.478	0.95		72.13
cg13569320	chr14	106438023	-0.8974	1.257	0.478	0.95	ADAM6	33.7
cg13493075	chr2	158317206	-0.7752	1.086	0.478	0.95		20.76
cg17256525	chr16	53088123	0.9512	1.332	0.478	0.95	CHD9	67.6
cg20335206	chr12	120802252	-0.4284	0.6001	0.478	0.95	MSI1	92.42
cg13436417	chr10	122262925	-1.36	1.905	0.478	0.95	PPAPDC1A	72.89
cg07596776	chr10	91767421	-1.725	2.417	0.478	0.95		63.36
cg14904464	chr12	45269790	0.2568	0.3597	0.478	0.95	NELL2	3.22
cg05522059	chr19	42387245	0.08055	0.1128	0.478	0.95	ARHGEF1	1.41
cg05718651	chr11	34258804	-0.5897	0.826	0.478	0.95	ABTB2	86.93
cg12899423	chr11	44328154	-0.8182	1.146	0.478	0.95	ALX4	73.68
cg09444327	chr3	128746102	0.4767	0.6677	0.478	0.95	CCDC48	10.74
cg11610403	chr1	43639299	-0.4039	0.5659	0.478	0.95	EBNA1BP2	91.58
cg05981862	chr2	238790781	-0.6865	0.9617	0.478	0.95	RAMP1	87.69
cg10566303	chr4	57702948	-0.3234	0.4531	0.478	0.95		5.22
cg20544372	chr7	74064549	-1.157	1.621	0.478	0.95		29.78
cg03175285	chr13	98794749	-0.9285	1.301	0.478	0.95	FARP1	8.37
cg14366653	chr11	64111617	-0.6529	0.9147	0.478	0.95	CCDC88B	52.51
cg13289042	chr8	29492637	-0.749	1.049	0.478	0.95		57.27
cg24096540	chr17	12695725	-0.6599	0.9245	0.478	0.95	RICH2	91.52
cg04337362	chr17	4487380	-0.5614	0.7864	0.478	0.95	SMTNL2	13.69
cg07382347	chr6	30039408	1.535	2.151	0.478	0.95	RNF39	4.97
cg24968495	chr12	109968370	-0.7574	1.061	0.478	0.95	UBE3B	64.21
cg12421282	chr1	41158986	-0.4428	0.6202	0.478	0.95	NFYC	89.87
cg18269382	chr14	77328166	-1.017	1.425	0.478	0.95	C14orf166B	67.57
cg23773075	chr4	105315593	-1.285	1.8	0.478	0.95		16.04
cg17808354	chr3	63953377	-0.6099	0.8544	0.478	0.95	ATXN7	84.27
cg14225546	chr19	8386349	0.0919	0.1287	0.478	0.95	NDUFA7	2.26
cg04278794	chr16	3406339	1.533	2.148	0.478	0.95	OR2C1	55.86
cg07657456	chr4	3776977	-0.5963	0.8353	0.478	0.95		86.28
cg23362667	chr1	205181077	-0.4627	0.6482	0.478	0.95	DSTYK	7.44
cg04389533	chr11	34448185	-0.8069	1.13	0.478	0.95		85.58
cg01931001	chr6	159733389	-1.353	1.895	0.478	0.95		27.88
cg24998145	chr1	150550761	-0.1952	0.2735	0.478	0.95	MCL1	4.54
cg19380250	chr10	103874970	0.09045	0.1267	0.478	0.95	LDB1	1.99
cg23305478	chr1	40090943	-0.9877	1.384	0.478	0.95	HEYL	62.94
cg08173915	chr21	34774164	0.8614	1.207	0.478	0.95	IFNGR2	22.95
cg12939630	chr4	107092412	-0.2018	0.2827	0.478	0.95	TBCK	93.93
cg10937590	chr2	207066710	-0.9387	1.315	0.478	0.95	GPR1	79.73
cg07846460	chr14	72489416	-1.758	2.463	0.478	0.95	RGS6	79.95
cg14592895	chr9	96026361	0.5874	0.823	0.478	0.95	WNK2	88.18
cg21537492	chr8	121653849	-1.705	2.389	0.478	0.95	SNTB1	63.3
cg13323912	chr4	48343649	-0.3145	0.4405	0.478	0.95	SLAIN2	5.41
cg08864714	chr16	75019079	-0.4505	0.6312	0.478	0.95	WDR59	6.21
cg26413076	chr12	10515091	-0.8195	1.148	0.478	0.95		81.26
cg15890754	chr2	173294093	0.4475	0.6269	0.478	0.95	ITGA6	8.29
cg19980148	chr14	39639590	0.09391	0.1316	0.478	0.95	TRAPPC6B	1.75
cg06527919	chr1	181480848	-1.345	1.884	0.478	0.95	CACNA1E	72.73
cg14557064	chr5	1752840	-0.9772	1.369	0.478	0.95		24.18
cg11412364	chr19	35605465	-0.5517	0.773	0.478	0.95	FXYD3	28.39
cg09565418	chr10	80889484	-0.9777	1.37	0.478	0.95	ZMIZ1	62.33
cg23404248	chr4	111533195	0.9468	1.326	0.478	0.95		72.34
cg06480205	chr11	10457727	-0.4421	0.6194	0.478	0.95		91.68
cg21797131	chr22	19970601	-0.7233	1.013	0.478	0.95	ARVCF	43.82
cg06547849	chr11	117666597	1.471	2.061	0.478	0.95	DSCAML1	30.76
cg08919443	chr21	47423639	-2.609	3.655	0.478	0.95	COL6A1	63.2
cg04132906	chr15	65510576	-0.618	0.8658	0.478	0.95		81.3
cg02899039	chr1	249152378	-0.08544	0.1197	0.478	0.95	ZNF692	1.44
cg14837436	chr9	130158920	0.1702	0.2385	0.478	0.95	SLC2A8	2.74
cg05566802	chr1	208426487	-0.3848	0.5391	0.478	0.95		88.34
cg02028970	chr19	41770983	0.2305	0.323	0.478	0.95	HNRNPUL1	2.86
cg20245439	chr20	3053196	-0.8819	1.236	0.478	0.95		66.55
cg20933320	chr15	58359202	-0.8586	1.203	0.478	0.95	ALDH1A2	56.43
cg14821871	chr8	142264923	-0.6505	0.9113	0.478	0.95	SLC45A4	60.12
cg00140796	chr18	28824980	-0.8476	1.188	0.478	0.95		37.88
cg01633438	chr10	104615952	-0.9097	1.275	0.478	0.95	C10orf32	76.21
cg19612173	chr12	115121567	0.1051	0.1472	0.478	0.95	TBX3	2.38
cg23730387	chr1	6246236	-0.254	0.3559	0.478	0.95	RPL22	93.31
cg12022049	chr14	65570008	-0.2417	0.3386	0.478	0.95	MAX	3.36
cg09463917	chr22	20784958	0.699	0.9793	0.478	0.95	SCARF2	50.92
cg09654116	chr7	158816213	-0.6842	0.9587	0.478	0.95	LOC154822	90.32
cg03245883	chr9	129162718	-0.3425	0.4799	0.478	0.95	MVB12B	92.64
cg25712108	chr21	36079652	-1.28	1.794	0.478	0.95	CLIC6	73.5
cg09154234	chr17	37802070	-0.3349	0.4692	0.478	0.95	STARD3	91.78
cg14291225	chr9	127561722	-0.2807	0.3933	0.478	0.95	OLFML2A	92.7
cg20691595	chr15	38184354	-1.165	1.632	0.478	0.95		15.6
cg25636742	chr15	84047906	-1.718	2.407	0.478	0.95		38.89
cg04143758	chr1	108584480	-0.7215	1.011	0.478	0.95		60.27
cg04718050	chr14	69281297	-0.8198	1.149	0.478	0.95		54.78
cg08856842	chr13	112624688	-3.409	4.776	0.478	0.95		63.24
cg09700701	chr11	65816819	-0.7306	1.024	0.478	0.95	GAL3ST3	39.52
cg22848793	chrX	13667764	-0.943	1.321	0.478	0.95		57.57
cg01588060	chr6	2245749	-0.07737	0.1084	0.478	0.95	GMDS	1.48
cg08350742	chr4	40814531	-0.9948	1.394	0.478	0.95	APBB2	74.52
cg18006928	chr15	42429667	-1.151	1.613	0.478	0.95		62.18
cg20963020	chr17	77081760	0.1343	0.1881	0.478	0.95	ENGASE	97.64
cg02758546	chr7	127239359	-0.6776	0.9494	0.478	0.95	FSCN3	81.01
cg12921070	chr1	85396193	-0.7736	1.084	0.478	0.95	MCOLN2	82.6
cg07913976	chr5	115872550	0.8178	1.146	0.478	0.95	SEMA6A	39.3
cg05787035	chr1	202171635	-0.5491	0.7693	0.478	0.95	LGR6	88.09
cg19304935	chr13	111250951	0.2025	0.2837	0.478	0.95		94.92
cg11293610	chr21	34755681	-1.22	1.709	0.478	0.95		19.02
cg09663836	chr12	133102331	-0.5516	0.7729	0.478	0.95	FBRSL1	88.55
cg14897025	chr21	38642597	-0.3231	0.4527	0.478	0.95		93.71
cg25641339	chr4	3766209	-1.066	1.494	0.478	0.95		59.95
cg09617229	chr11	61063690	-0.3665	0.5135	0.478	0.95	VWCE	89.13
cg03001832	chr11	20385172	0.09107	0.1276	0.478	0.95	HTATIP2	1.72
cg11023808	chr20	45600132	-0.829	1.162	0.478	0.95	EYA2	22.67
cg26828472	chr9	91894933	-0.4955	0.6943	0.478	0.95		85.64
cg21590180	chr16	48469444	-1.042	1.46	0.478	0.95	MIR5095	71.4
cg15739389	chr17	40829192	0.08912	0.1249	0.478	0.95	PLEKHH3	1.57
cg25679525	chr5	138289179	-0.8549	1.198	0.478	0.95	SIL1	50.49
cg25067197	chr17	71088707	-0.2649	0.3712	0.478	0.95	SLC39A11	4.63
cg02881374	chr10	3581191	-0.9978	1.398	0.478	0.95		62.54
cg17411367	chr19	45525437	-0.4499	0.6304	0.478	0.95	RELB	87.67
cg07657727	chr1	76775210	-0.6731	0.9431	0.478	0.95	ST6GALNAC3	35.5
cg19789352	chr1	26484998	-0.6378	0.8936	0.478	0.95	FAM110D	45.05
cg15252215	chr10	124639110	-0.5075	0.7111	0.478	0.95	LOC399815	8.74
cg14024653	chr20	23618512	-0.07213	0.1011	0.478	0.95	CST3	1.18
cg09529537	chr5	78531947	-0.3307	0.4634	0.478	0.95	JMY	5.08
cg23613199	chr19	33362060	-0.9178	1.286	0.478	0.95	SLC7A9	59.95
cg13914893	chr9	137980958	-1.336	1.873	0.478	0.95	OLFM1	14.8
cg09868336	chr3	68981866	0.1444	0.2024	0.478	0.95	FAM19A4	2.92
cg11219691	chr22	19967280	-0.4801	0.6728	0.478	0.95	ARVCF	85.55
cg13090345	chr6	80318205	-0.9235	1.294	0.478	0.95		85.72
cg16524216	chr17	59040381	-0.4915	0.6887	0.478	0.95	BCAS3	83.78
cg09780039	chr3	101569045	-0.1177	0.165	0.478	0.95	NFKBIZ	2.62
cg12210378	chr14	105685021	-0.5235	0.7335	0.478	0.95	BRF1	81.61
cg16117513	chr1	2139657	-0.644	0.9024	0.478	0.95	C1orf86	78.27
cg13957990	chr8	128506385	-0.2085	0.2922	0.478	0.95		94.47
cg13720140	chr22	36945153	-0.8814	1.235	0.478	0.95		53.87
cg02910822	chr4	77491958	0.6255	0.8765	0.478	0.95	SHROOM3	86.53
cg10597362	chr5	56107058	-1.302	1.824	0.478	0.95		54.78
cg14034858	chr10	86001254	-1.355	1.899	0.478	0.95	LRIT1	75.87
cg16566899	chr12	57579382	0.7149	1.002	0.478	0.95	LRP1	95.23
cg15465623	chr15	90456144	-0.07758	0.1087	0.478	0.95	ARPIN	1.42
cg11572390	chr1	156252937	0.2426	0.34	0.478	0.95	SMG5	5.26
cg02439561	chr1	153448076	-0.8167	1.144	0.478	0.95		82.14
cg23608949	chr3	192554400	0.697	0.9767	0.478	0.95	MB21D2	36.79
cg11300838	chr19	19049950	-0.4962	0.6953	0.478	0.95	HOMER3	89.99
cg03213630	chr17	78729752	-0.2708	0.3795	0.478	0.95	RPTOR	94.62
cg03290530	chr3	137361526	0.9402	1.317	0.478	0.95		91.5
cg22181386	chr14	69260724	-0.08814	0.1235	0.478	0.95	ZFP36L1	1.09
cg03389046	chr1	2839220	1.321	1.851	0.478	0.95		40.9
cg06486863	chr18	71932563	-0.2506	0.3511	0.478	0.95	CYB5A	92.7
cg13143935	chr10	105686892	-0.9918	1.39	0.478	0.95		67.69
cg10981065	chr7	2125029	-0.2185	0.3061	0.478	0.95	MAD1L1	94.53
cg06064235	chr8	48566617	-0.4334	0.6074	0.478	0.95	SPIDR	83.53
cg11675409	chr15	44083712	-0.4349	0.6095	0.478	0.95	SERF2	71.53
cg04542672	chr6	126306549	-0.3107	0.4354	0.478	0.95	TRMT11	92.98
cg11618874	chr5	59759053	-1.106	1.55	0.478	0.95	PDE4D	22.3
cg05544394	chr10	589217	-0.3753	0.5259	0.478	0.95	DIP2C	94.68
cg15785720	chr9	139964984	-0.1683	0.2358	0.478	0.95	C9orf140	2.89
cg26430027	chr9	137393288	-1.355	1.898	0.478	0.95		62
cg04174410	chr19	57832339	-0.2478	0.3472	0.478	0.95	ZNF543	4.79
cg27118059	chr21	32931471	0.08113	0.1137	0.478	0.95	TIAM1	1.25
cg25508228	chr3	142166203	-0.1368	0.1917	0.478	0.95	XRN1	3.11
cg15135047	chr3	72149514	-2.11	2.957	0.478	0.95		41.91
cg16022304	chr14	21564730	1.13	1.584	0.478	0.95	ZNF219	77.16
cg02364379	chr4	159083821	-0.3773	0.5287	0.478	0.95	FAM198B	93.06
cg05479627	chr16	869560	-1.456	2.04	0.478	0.95		27.45
cg13900856	chr9	37289906	-1.013	1.419	0.478	0.95	ZCCHC7	58.39
cg12616055	chr16	81866726	-0.5707	0.7997	0.478	0.95	PLCG2	86.16
cg04290819	chr15	80052502	-0.8788	1.232	0.478	0.95		50.42
cg17636696	chr3	188185892	-0.3614	0.5065	0.478	0.95	LPP	88.72
cg14684137	chr10	131542617	1.353	1.897	0.478	0.95	MGMT	46.35
cg02174659	chr21	44918685	-0.8438	1.182	0.478	0.95		65.95
cg09201413	chr12	95611351	-0.1807	0.2533	0.478	0.95	FGD6	2.34
cg12370284	chr4	88312521	1.152	1.614	0.478	0.95	HSD17B11	4.55
cg09738959	chr20	32284484	-0.6235	0.8738	0.478	0.95		82.87
cg22106556	chr11	14380825	0.1445	0.2025	0.478	0.95	RRAS2	2.71
cg09250376	chr18	67455816	-2.21	3.096	0.478	0.95	DOK6	63.96
cg00116305	chr8	31495132	-1.489	2.087	0.478	0.95		81.11
cg20963995	chr1	117453315	0.105	0.1471	0.478	0.95	PTGFRN	2.49
cg11590164	chr19	16685246	-0.4935	0.6916	0.478	0.95		83.39
cg06626898	chr10	113129966	-1.055	1.479	0.478	0.95		13.16
cg14293223	chr9	135861738	-1.354	1.898	0.478	0.95	GFI1B	55.44
cg09144455	chr3	32656639	0.9676	1.356	0.478	0.95		24.57
cg17452691	chr2	18763713	0.5288	0.7411	0.478	0.95	NT5C1B	89.33
cg00452393	chr16	1877379	0.07856	0.1101	0.478	0.95	HAGH	1.19
cg09915377	chr7	97821499	-0.2314	0.3244	0.478	0.95	LMTK2	95.04
cg07450201	chr8	12827559	0.3954	0.5541	0.478	0.95	KIAA1456	91.24
cg11768148	chr6	56910312	-0.4458	0.6247	0.478	0.95	KIAA1586	90.63
cg12596843	chr11	45864825	0.1547	0.2167	0.478	0.95		3.71
cg23266594	chr5	149546691	-0.4712	0.6604	0.478	0.95	CDX1	91.05
cg02806452	chr2	233499070	-0.1803	0.2526	0.478	0.95	EFHD1	3.61
cg14813458	chr2	3493699	-0.4706	0.6595	0.478	0.95		85.52
cg17172980	chr3	196755973	-1.888	2.646	0.478	0.95	MFI2	17.81
cg05462639	chr3	185653812	-0.2122	0.2974	0.478	0.95	TRA2B	4.15
cg15112475	chr7	1198522	-2.183	3.059	0.478	0.95	ZFAND2A	26.43
cg14240331	chr8	74791016	-0.2494	0.3496	0.478	0.95	UBE2W	4.54
cg14844951	chr19	16974461	-0.1986	0.2783	0.478	0.95	SIN3B	94.78
cg01857948	chr14	76858826	0.4709	0.6599	0.478	0.95	ESRRB	90.53
cg09767126	chr8	103877365	-1.019	1.429	0.478	0.95	AZIN1	60.1
cg10463496	chr13	30731423	-0.5588	0.7831	0.478	0.95		89.09
cg19798368	chr13	21010418	-0.2394	0.3355	0.478	0.95	CRYL1	93.79
cg09909990	chr3	185905569	-0.5013	0.7026	0.478	0.95	DGKG	36.24
cg18833573	chr8	144822305	2.332	3.269	0.478	0.95		15.8
cg12388848	chr14	69828370	-0.6362	0.8917	0.478	0.95		22.22
cg12365675	chr2	27450199	-1.291	1.81	0.478	0.95	CAD	90.14
cg10064312	chr16	86121312	-1.244	1.744	0.478	0.95		71.03
cg17960934	chr7	70096791	-0.993	1.392	0.478	0.95	AUTS2	84.61
cg25026480	chr8	42547641	0.5679	0.796	0.478	0.95		21.87
cg17091176	chr4	114682441	2.133	2.989	0.478	0.95	CAMK2D	10.13
cg15817928	chr19	28237599	-1.357	1.902	0.478	0.95		42.77
cg15237742	chr17	44897024	-0.9651	1.353	0.478	0.95	WNT3	43.58
cg11059617	chr14	61191084	0.188	0.2635	0.478	0.95	SIX4	3.85
cg06119275	chr12	133384736	0.1537	0.2155	0.478	0.95	GOLGA3	97.43
cg16528738	chr16	83968260	-0.7653	1.073	0.478	0.95		86.26
cg12853971	chr3	120556542	-1.421	1.992	0.478	0.95		65.04
cg11600326	chr7	157357632	1.578	2.211	0.478	0.95	PTPRN2	84
cg05575321	chr3	147909408	2.254	3.159	0.478	0.95		47.49
cg00412262	chr18	53746866	-1.405	1.969	0.478	0.95		50.86
cg13531977	chr9	112013420	-0.5155	0.7226	0.478	0.95	EPB41L4B	87.97
cg23208397	chr3	158519925	-0.2133	0.299	0.478	0.95	MFSD1	4.13
cg06251675	chr6	24991797	-0.4609	0.646	0.478	0.95	FAM65B	90.66
cg22307099	chr8	72831736	-2.529	3.545	0.478	0.95	MSC-AS1	63.1
cg25300824	chr8	33482345	-1.154	1.617	0.478	0.95		29.49
cg07152817	chr6	56299822	-0.1958	0.2744	0.478	0.95		94.75
cg03564061	chr12	2764355	-0.5353	0.7503	0.478	0.95	CACNA1C	50.39
cg26741746	chr6	134871919	-1.136	1.592	0.478	0.95		23.31
cg04976746	chr1	211751127	0.09445	0.1324	0.478	0.95	SLC30A1	2.1
cg17001703	chrX	64754863	-0.5865	0.822	0.478	0.95	LAS1L	12.11
cg25026121	chr1	179050028	-0.9027	1.265	0.478	0.95	TOR3A	81.93
cg25972714	chr10	88024569	1.997	2.799	0.478	0.95	MIR346	43.87
cg02540498	chr4	4271819	-0.3029	0.4246	0.478	0.95	LYAR	91.05
cg17701444	chr7	129535903	-0.1839	0.2578	0.478	0.95	UBE2H	94.25
cg18165186	chr3	50314180	-0.5118	0.7173	0.478	0.95	SEMA3B	82.46
cg24083583	chr4	40510214	-0.9533	1.336	0.478	0.95	RBM47	47.16
cg14644699	chr6	28617012	-0.7046	0.9875	0.478	0.95		76.08
cg11779019	chr17	76641116	-2.161	3.028	0.478	0.95		63.62
cg12833465	chr14	36977887	-1.181	1.656	0.478	0.95	SFTA3	15.41
cg06760277	chr22	23484500	-0.491	0.6881	0.478	0.95	RTDR1	9.58
cg00880583	chr11	72873824	-0.4928	0.6907	0.478	0.95		37.48
cg02808931	chr16	88503009	-1.062	1.488	0.478	0.95	ZNF469	50.23
cg26168469	chr14	96505617	-0.3526	0.4943	0.478	0.95	C14orf132	8.16
cg18327994	chr9	132372705	-0.2456	0.3443	0.478	0.95		5.65
cg19112895	chr3	147075099	-0.9983	1.399	0.478	0.95		12.79
cg22250382	chr21	46696976	-0.4695	0.6581	0.478	0.95	POFUT2	93.14
cg06012722	chr4	77278121	-1.231	1.725	0.478	0.95	CCDC158	50.12
cg24575067	chr20	44746902	-0.411	0.576	0.478	0.95	CD40	10.27
cg13807578	chr13	30051139	-1.102	1.545	0.478	0.95	MTUS2	64.12
cg18873530	chr19	49315663	-0.1338	0.1876	0.478	0.95	BCAT2	2.6
cg00814597	chr6	144386148	-1.291	1.81	0.478	0.95	PLAGL1	38.43
cg20488765	chr14	64749426	-0.5142	0.7207	0.478	0.95	MIR548AZ	84.93
cg11246233	chr5	61028854	-1.215	1.703	0.478	0.95		43.87
cg21606923	chr7	26331446	-0.2068	0.2899	0.478	0.95	SNX10	3.59
cg13217762	chr10	17264509	-1.377	1.929	0.478	0.95	VIM-AS1	41.83
cg13948413	chr1	236687580	-1.932	2.708	0.478	0.95	LGALS8	26.2
cg19261475	chr5	31468931	-0.2073	0.2905	0.478	0.95	DROSHA	93.79
cg06503422	chr8	103524071	-0.7561	1.06	0.478	0.95		62.91
cg17052738	chr1	223214778	-1.202	1.685	0.478	0.95		35.31
cg27363081	chr11	121356112	-0.6179	0.8661	0.478	0.95	SORL1	91.23
cg03105663	chr15	90743436	1.146	1.607	0.478	0.95	SEMA4B	76.46
cg00261912	chr16	89777763	0.748	1.049	0.478	0.95	C16orf7	88.47
cg04029645	chr16	82665755	-0.6354	0.8906	0.478	0.95	CDH13	31.21
cg18623452	chr6	106382714	-0.6499	0.9109	0.478	0.95		85
cg14315341	chr12	97346526	0.3182	0.4461	0.478	0.95	NEDD1	91.81
cg17351801	chr11	18640326	-0.7233	1.014	0.478	0.95	SPTY2D1	79.38
cg15293824	chr12	114380110	0.3922	0.5497	0.478	0.95	RBM19	88.51
cg01843999	chr5	137438732	-0.4696	0.6582	0.478	0.95		87.72
cg17397915	chr11	117539502	-1.218	1.707	0.478	0.95	DSCAML1	71.19
cg13424137	chr14	89852792	-1.195	1.675	0.478	0.95	FOXN3	77.12
cg12016966	chr19	11306530	-0.4769	0.6685	0.478	0.95	KANK2	18.53
cg25202261	chr1	151668357	-0.2461	0.345	0.478	0.95	SNX27	92.53
cg26510796	chr17	77018772	-0.9122	1.279	0.478	0.95	C1QTNF1	65.78
cg12458361	chr7	108166803	0.0869	0.1218	0.478	0.95	PNPLA8	1.62
cg19911185	chr5	137678074	-0.6785	0.9511	0.478	0.95	FAM53C	85.51
cg01202651	chr15	41533639	-0.4111	0.5763	0.478	0.95	CHP1	90.85
cg09341796	chr22	48730484	-0.861	1.207	0.478	0.95		40.44
cg06503626	chr7	1511564	0.1873	0.2626	0.478	0.95	INTS1	97.18
cg11455642	chr10	106494954	-1.383	1.938	0.478	0.95	SORCS3	63.04
cg07031743	chr16	87909000	-0.9829	1.378	0.478	0.95		42.18
cg02634628	chr7	1308420	-1.045	1.465	0.478	0.95		39.68
cg21403076	chr2	114648509	-0.2101	0.2946	0.478	0.95	ACTR3	3.16
cg09509305	chr3	52235276	-0.7358	1.031	0.478	0.95	ALAS1	26.96
cg20441175	chr10	75007251	-0.1751	0.2454	0.478	0.95	DNAJC9	3.28
cg10245574	chr9	100701837	-0.589	0.8257	0.478	0.95	HEMGN	14.21
cg11168614	chr14	87179368	1.147	1.608	0.478	0.95		26.06
cg05453508	chr13	80547490	-0.4374	0.6132	0.478	0.95		87.58
cg25601086	chr8	110656394	0.6688	0.9376	0.478	0.95	GOLSYN	11.4
cg19739774	chr7	7711168	-1.307	1.832	0.478	0.95	RPA3	83.17
cg07458366	chr9	112624885	0.8771	1.23	0.478	0.95	PALM2	51.96
cg09935466	chr8	108336093	-0.5256	0.7368	0.478	0.95	ANGPT1	88.34
cg21924650	chr16	766396	-0.5085	0.7129	0.478	0.95	METRN	25.39
cg10646243	chr22	37945126	-0.7033	0.9859	0.478	0.95		25.58
cg17158829	chr1	26516478	-0.9862	1.383	0.478	0.95	CATSPER4	83.32
cg02328313	chr8	19549130	0.5649	0.7919	0.478	0.95		29.83
cg23950714	chr5	176935364	0.3743	0.5247	0.478	0.95	DOK3	93.89
cg00393193	chr5	176959146	-0.2525	0.3539	0.478	0.95	FAM193B	93.93
cg18124134	chr12	124798985	0.1438	0.2016	0.478	0.95	FAM101A	98.16
cg13937905	chr12	53612551	0.5657	0.7931	0.478	0.95	RARG	77.52
cg12035402	chr6	170559277	-0.57	0.7991	0.478	0.95		85.33
cg05422990	chr8	61818850	0.8559	1.2	0.478	0.95		87.95
cg11991648	chr1	51787141	-0.7309	1.025	0.478	0.95	TTC39A	77.62
cg23042612	chr1	8613264	-0.3591	0.5035	0.478	0.95	RERE	90.91
cg12120457	chr12	54120876	-0.3642	0.5106	0.478	0.95	CALCOCO1	6.32
cg05499882	chr2	45282953	-1.269	1.779	0.478	0.95		48.01
cg21899975	chr2	257078	-0.483	0.6772	0.478	0.95	SH3YL1	86.78
cg27068669	chr9	8734148	-0.9805	1.375	0.478	0.95	PTPRD	77.05
cg19156483	chr2	164592571	0.08608	0.1207	0.478	0.95	FIGN	1.79
cg27381670	chr3	159350047	-1.092	1.531	0.478	0.95	IQCJ-SCHIP1	65.03
cg00110435	chr21	35055487	-0.754	1.057	0.478	0.95	ITSN1	86.98
cg21032462	chr3	129513276	-0.4056	0.5686	0.478	0.95	TMCC1	12.02
cg05621157	chr13	99404279	-0.4046	0.5672	0.479	0.95	SLC15A1	7.96
cg14334643	chr7	133164642	-0.4025	0.5643	0.479	0.95	EXOC4	91.08
cg26379258	chr6	111888446	-0.8126	1.139	0.479	0.95	TRAF3IP2	76.97
cg11202683	chr1	179153676	-0.8098	1.135	0.479	0.95	ABL2	84.65
cg03668386	chr17	71189054	1.308	1.834	0.479	0.95	COG1	22.2
cg07187971	chr18	60481018	-0.2903	0.407	0.479	0.95	PHLPP1	90.73
cg15819249	chr15	93672192	-0.693	0.9715	0.479	0.95		78.77
cg04937807	chr10	5967307	-0.5064	0.7099	0.479	0.95	FBXO18	85.99
cg20328799	chr2	120985492	-1.078	1.511	0.479	0.95		74.05
cg17918175	chr17	710899	-1.238	1.736	0.479	0.95	NXN	56.68
cg25107624	chr7	79060196	2.137	2.996	0.479	0.95	MAGI2	73.6
cg25495951	chr5	149671926	-0.29	0.4065	0.479	0.95		92.69
cg23001174	chr10	8077408	-1.065	1.493	0.479	0.95		50.59
cg19853194	chr18	9913725	-0.2194	0.3076	0.479	0.95	VAPA	4.24
cg12196406	chr19	35629576	-0.8424	1.181	0.479	0.95	FXYD1	71
cg02035448	chr7	40027398	-0.1911	0.268	0.479	0.95	CDK13	95.24
cg13286500	chr7	75854009	-0.8217	1.152	0.479	0.95	SRRM3	31.71
cg09118169	chr16	1833616	-0.3266	0.4578	0.479	0.95	NUBP2	2.91
cg25006543	chr10	108729741	-1.541	2.16	0.479	0.95	SORCS1	55.28
cg04428346	chr4	119651793	-0.5605	0.7858	0.479	0.95	SEC24D	81.66
cg17185473	chr5	64907370	0.458	0.6421	0.479	0.95	TRIM23	84.07
cg24791843	chr17	61217818	-1.028	1.441	0.479	0.95	TANC2	61.57
cg03899054	chr8	143206674	1.911	2.68	0.479	0.95		25.39
cg05625543	chr1	182771990	-0.3173	0.4448	0.479	0.95	NPL	91.19
cg10185650	chr3	164401760	-1.522	2.134	0.479	0.95		35.4
cg00119079	chr3	182880278	0.3282	0.4601	0.479	0.95	LAMP3	5.07
cg02259947	chr12	111463746	-0.6178	0.8661	0.479	0.95		19.69
cg14815724	chr4	48271893	0.1116	0.1565	0.479	0.95	TEC	2.73
cg08685263	chr20	11282585	-0.6782	0.9509	0.479	0.95		39.93
cg16280624	chr3	39476251	-0.6977	0.9782	0.479	0.95		87.88
cg20401252	chr2	5834062	1.944	2.725	0.479	0.95	SOX11	14.64
cg07980821	chr10	128973601	0.2715	0.3806	0.479	0.95	FAM196A	95.34
cg26046435	chr5	158636842	-0.3575	0.5012	0.479	0.95		5.48
cg14076360	chr5	61917363	1.893	2.655	0.479	0.95	IPO11	51.75
cg24865498	chr11	59947503	-0.8777	1.231	0.479	0.95	MS4A6A	88.86
cg17859187	chr1	168147929	-1.53	2.145	0.479	0.95	TIPRL	8.57
cg20692831	chr5	134801907	-0.3476	0.4873	0.479	0.95		6.46
cg25819914	chr7	63249214	0.4246	0.5953	0.479	0.95		68.24
cg08877617	chr16	68002838	-0.9123	1.279	0.479	0.95	SLC12A4	10.84
cg10174582	chr8	91605912	-1.477	2.07	0.479	0.95		57.17
cg02863817	chr3	77612381	-2.237	3.136	0.479	0.95	ROBO2	48.03
cg11001059	chr17	74380860	-0.2483	0.3481	0.479	0.95	SPHK1	4.74
cg01814643	chr3	146323102	-1.096	1.537	0.479	0.95	PLSCR5	51.08
cg24528209	chr20	1611604	-0.5826	0.8169	0.479	0.95	SIRPG	84.74
cg13429730	chr6	1230868	-1.646	2.308	0.479	0.95		68.97
cg25967170	chr12	67127781	-0.7918	1.11	0.479	0.95		82.61
cg14169796	chr16	68721979	-0.4821	0.676	0.479	0.95	CDH3	92.46
cg20241508	chrX	70735155	1.134	1.589	0.479	0.95	TAF1	38.25
cg12737971	chr22	31892148	0.0997	0.1398	0.479	0.95	SFI1	2.51
cg19874145	chr14	89029076	-0.3613	0.5066	0.479	0.95	ZC3H14	6.69
cg07945746	chr11	8850013	-0.2259	0.3167	0.479	0.95	ST5	93.73
cg25071674	chr8	141595345	1.042	1.461	0.479	0.95	EIF2C2	74.94
cg02340915	chr12	121904480	0.2493	0.3495	0.479	0.95	KDM2B	6.14
cg18009902	chr14	57735697	-0.2669	0.3742	0.479	0.95	AP5M1	3.29
cg18586490	chr9	130186624	-0.1014	0.1422	0.479	0.95	ZNF79	1.55
cg12411954	chrX	46305993	-0.9935	1.393	0.479	0.95	KRBOX4	32.87
cg25824715	chrX	55339818	-1.96	2.748	0.479	0.95		56.24
cg04587103	chr10	97624495	-0.3948	0.5536	0.479	0.95	ENTPD1	92.47
cg13869270	chr6	155470095	-0.5971	0.8372	0.479	0.95	TIAM2	81.19
cg26876974	chr8	72755162	-2.396	3.359	0.479	0.95	MSC	39.51
cg11380329	chr8	81891784	-0.3593	0.5037	0.479	0.95	PAG1	90.84
cg06362743	chr12	2237980	-2.128	2.984	0.479	0.95	CACNA1C	59.07
cg02845018	chr2	27931682	-0.6388	0.8957	0.479	0.95		68.83
cg18988412	chr2	240308765	0.5959	0.8356	0.479	0.95	HDAC4	93.7
cg26231652	chr1	158156797	-1.811	2.539	0.479	0.95		69.17
cg04866851	chr10	5933157	-0.9616	1.348	0.479	0.95	ANKRD16	64.33
cg03098022	chr12	121769484	-0.3889	0.5452	0.479	0.95	ANAPC5	91.92
cg24876773	chr17	36625919	-0.9155	1.284	0.479	0.95	ARHGAP23	70.5
cg22133378	chr11	58724252	-1.95	2.734	0.479	0.95	GLYATL1	48.15
cg13192883	chr7	143079054	-0.6848	0.9602	0.479	0.95	MIR6892	9.09
cg14696535	chr6	26273096	-0.1337	0.1874	0.479	0.95	HIST1H3G	2.88
cg10202788	chr5	175900443	-0.3623	0.508	0.479	0.95	FAF2	90.63
cg20218571	chr18	77678514	-4.695	6.584	0.479	0.95	PQLC1	79.1
cg25066281	chr11	84634409	-2.423	3.397	0.479	0.95	DLG2	31.26
cg12548454	chr9	80911457	-0.181	0.2538	0.479	0.95	PSAT1	2.98
cg03881663	chr13	28495173	-1.543	2.164	0.479	0.95	PDX1	26.62
cg06664423	chrX	70522393	-0.7346	1.03	0.479	0.95	ITGB1BP2	79.3
cg12151296	chr6	42013349	-1.265	1.773	0.479	0.95	CCND3	10.83
cg16016034	chr1	205579533	-0.6808	0.9546	0.479	0.95		76.8
cg05299140	chr17	47972401	-0.7022	0.9846	0.479	0.95		65.67
cg24382686	chr17	35053756	-0.2404	0.3371	0.479	0.95		4.22
cg22679728	chr1	242688523	0.3741	0.5246	0.479	0.95	PLD5	4.5
cg07204134	chr19	4707215	1.025	1.437	0.479	0.95	DPP9	89.39
cg10250541	chr7	152362271	-0.8469	1.187	0.479	0.95	XRCC2	45.91
cg01773293	chr2	72948092	-0.374	0.5245	0.479	0.95	EXOC6B	91.03
cg24698846	chr1	6406803	-0.2682	0.376	0.479	0.95	ACOT7	92.98
cg17936901	chr10	98982776	-0.6488	0.9097	0.479	0.95	ARHGAP19	71.93
cg06373716	chr6	99690012	-0.5561	0.7798	0.479	0.95		10.1
cg12171567	chr3	43020214	-0.5239	0.7346	0.479	0.95	FAM198A	89.83
cg13823666	chr9	104139000	-1.125	1.577	0.479	0.95	BAAT	74.23
cg09922430	chr16	15578779	1.209	1.696	0.479	0.95	C16orf45	63.32
cg15798050	chr22	47513521	-0.2732	0.383	0.479	0.95	TBC1D22A	93.02
cg27311722	chr8	1222137	-1.603	2.248	0.479	0.95		27.23
cg00527744	chr3	42738674	-0.7002	0.9819	0.479	0.95	HHATL	27.76
cg04164031	chr20	47661825	-0.4817	0.6754	0.479	0.95	CSE1L	90.92
cg11631427	chr17	59478579	-1.008	1.414	0.479	0.95	TBX2	54.45
cg00641369	chr2	47729074	-1.122	1.574	0.479	0.95		63.86
cg13607248	chr3	183874556	-0.245	0.3435	0.479	0.95	DVL3	7.01
cg04469308	chr4	74285172	-1.012	1.419	0.479	0.95	ALB	78.53
cg18508845	chr18	32844080	-0.6144	0.8615	0.479	0.95	ZNF397OS	78.34
cg14623927	chr1	29577797	-0.4352	0.6102	0.479	0.95	PTPRU	86.51
cg19957119	chr10	102766322	-0.53	0.7433	0.479	0.95	LZTS2	87.83
cg22497933	chr1	65719344	-0.2226	0.3122	0.479	0.95		93.3
cg05509659	chr11	124738871	-0.3449	0.4837	0.479	0.95	ROBO3	2.42
cg24998649	chr2	127825935	-0.8234	1.155	0.479	0.95	BIN1	50.44
cg13024668	chr2	189114573	-1.149	1.611	0.479	0.95		69.52
cg14866339	chr14	101487756	-0.9812	1.376	0.479	0.95	MIR379	40
cg01761228	chr2	115416787	0.8749	1.227	0.479	0.95	DPP10	16.49
cg04804545	chr9	136204689	-0.2146	0.301	0.479	0.95		95.58
cg11871849	chr1	38693131	-0.8852	1.241	0.479	0.95		83.45
cg09747638	chr8	10509797	0.9065	1.271	0.479	0.95	RP1L1	80.14
cg08182826	chr19	46198630	-0.4739	0.6646	0.479	0.95	QPCTL	89.45
cg05309454	chr17	79791505	-0.1707	0.2393	0.479	0.95	FAM195B	2.47
cg23117439	chr11	60534978	-1.219	1.709	0.479	0.95	MS4A15	28.84
cg02630661	chr13	49327324	-0.5573	0.7815	0.479	0.95		89.48
cg07297802	chr11	62622622	-0.2496	0.35	0.479	0.95	SNORD27	3.83
cg03703465	chr19	33513863	-0.723	1.014	0.479	0.95	RHPN2	53.54
cg25655528	chr13	73942508	-1.212	1.699	0.479	0.95		41.43
cg09264396	chr2	88969320	-0.5959	0.8357	0.479	0.95		11.23
cg11888066	chr1	19811245	-0.0882	0.1237	0.479	0.95	CAPZB	1.86
cg13626711	chr19	36010355	-0.4358	0.6112	0.479	0.95		10.07
cg03698182	chr1	179005979	-0.4546	0.6376	0.479	0.95	FAM20B	91.27
cg01654778	chr20	2871510	-0.7459	1.046	0.479	0.95	PTPRA	54.2
cg10552496	chr11	67353032	-0.4917	0.6896	0.479	0.95	GSTP1	86.57
cg11771151	chr11	114179805	-2.012	2.822	0.479	0.95	NNMT	49.36
cg20849378	chr7	1516084	-0.1277	0.179	0.479	0.95	INTS1	98.01
cg22405048	chr5	118688814	-0.2692	0.3775	0.479	0.95	TNFAIP8	94.48
cg07030704	chr11	112792759	-1.603	2.248	0.479	0.95		22.57
cg26690525	chr2	98275676	-0.2414	0.3386	0.479	0.95	ACTR1B	94.69
cg23637151	chr14	104206598	-0.2299	0.3224	0.479	0.95	PPP1R13B	95.16
cg20804821	chr3	51988454	-0.9037	1.267	0.479	0.95	GPR62	26.89
cg14409023	chr14	57283436	0.1185	0.1662	0.479	0.95	OTX2OS1	2.42
cg16288767	chr12	69305147	-0.8304	1.165	0.479	0.95	CPM	66.18
cg27389549	chr11	63997961	-0.09255	0.1298	0.479	0.95	DNAJC4	2.08
cg18409784	chr2	38103501	1.002	1.405	0.479	0.95	LINC00211	78.16
cg00613945	chr6	72293789	-2.16	3.029	0.479	0.95		64.91
cg05431171	chr6	35461405	-0.9754	1.368	0.479	0.95	TEAD3	59.56
cg22610645	chr12	58003898	2.515	3.527	0.479	0.95	GEFT	31.96
cg00912247	chr14	104889116	1.8	2.525	0.479	0.95		71.26
cg00249334	chr3	191054913	-0.4252	0.5963	0.479	0.95	CCDC50	83.6
cg24321036	chr1	204339017	-0.2752	0.3859	0.479	0.95	LOC127841	93.24
cg22570970	chr6	15401067	0.5805	0.8141	0.479	0.95	JARID2	8.84
cg07446795	chr17	78039437	-1.75	2.454	0.479	0.95	CCDC40	73.67
cg19963795	chr10	465366	-0.3029	0.4247	0.479	0.95	DIP2C	93.97
cg04369686	chr14	94988897	-1.387	1.945	0.479	0.95		49.57
cg21195953	chr20	60260357	-1.614	2.263	0.479	0.95	CDH4	49.97
cg08024495	chr1	97886930	2.115	2.967	0.479	0.95	DPYD	33.66
cg09173666	chr8	135861137	-0.6254	0.8771	0.479	0.95	LOC101927845	19.83
cg06154005	chr6	14842813	1.185	1.661	0.479	0.95		79.08
cg08299809	chr2	10545065	-0.7958	1.116	0.479	0.95	HPCAL1	61.37
cg16462532	chr3	43102691	-0.7952	1.115	0.479	0.95		78.18
cg27443156	chr11	102091939	-0.728	1.021	0.479	0.95	YAP1	83.94
cg26782135	chr12	108714885	-1.381	1.937	0.479	0.95	CMKLR1	44.53
cg27039257	chr3	185533592	0.6693	0.9387	0.479	0.95	IGF2BP2	83.08
cg04933640	chr10	48387693	0.3327	0.4666	0.479	0.95	RBP3	96.73
cg18958185	chr4	38025402	-0.8811	1.236	0.479	0.95	TBC1D1	80.64
cg21928385	chr2	7948150	0.9534	1.337	0.479	0.95		21.06
cg02048646	chr6	52929668	-0.4946	0.6937	0.479	0.95	FBXO9	13.08
cg20936107	chr17	37688455	-1.036	1.453	0.479	0.95	CDK12	69.57
cg11062387	chr2	3173253	-0.6361	0.8922	0.479	0.95		83.13
cg07942500	chr14	65173434	0.7612	1.068	0.479	0.95	PLEKHG3	44.74
cg08957289	chr3	57583280	-0.08378	0.1175	0.479	0.95	ARF4	1.78
cg24932816	chr1	87794052	0.08719	0.1223	0.479	0.95	LMO4	1.79
cg18786425	chr5	6219017	-1.306	1.832	0.479	0.95		57.42
cg04855751	chr19	47238784	-0.7107	0.9967	0.479	0.95	STRN4	81.36
cg25068063	chr6	30525272	0.08663	0.1215	0.479	0.95	PRR3	1.74
cg27320069	chr2	3458355	-0.3644	0.5111	0.479	0.95	TRAPPC12	93.1
cg07180523	chr6	30325715	0.2231	0.3129	0.479	0.95		3.31
cg07098102	chr1	93991231	-0.486	0.6816	0.479	0.95	FNBP1L	87.84
cg12759054	chr19	8479453	-0.2548	0.3574	0.479	0.95	MARCH2	93.9
cg04223417	chr1	33419944	-0.2877	0.4036	0.479	0.95	RNF19B	93.75
cg23260717	chr15	66720379	-0.7368	1.033	0.479	0.95	MAP2K1	42.36
cg18417237	chr6	40554379	0.685	0.9608	0.479	0.95	LRFN2	16.86
cg07157178	chr1	184595278	-0.4152	0.5824	0.479	0.95	C1orf21	92.02
cg03172497	chr6	37118298	-1.154	1.618	0.479	0.95		69.43
cg17218713	chr1	71513114	-0.3302	0.4631	0.479	0.95	PTGER3	3.71
cg14802400	chr12	104608583	-0.3703	0.5193	0.479	0.95	TXNRD1	91.71
cg09650180	chr20	62225654	0.2893	0.4057	0.479	0.95	GMEB2	93.81
cg19236645	chr3	170240984	-1.388	1.947	0.479	0.95	SLC7A14	71.01
cg21285564	chr22	20072475	-0.5369	0.7531	0.479	0.95	MIR1306	86.73
cg18707136	chr1	157790767	-1.657	2.324	0.479	0.95	FCRL1	26.94
cg24046110	chr8	143859143	-0.3481	0.4882	0.479	0.95	LYNX1	4.53
cg21151057	chr7	157393764	-1.243	1.743	0.479	0.95	PTPRN2	81.57
cg09586080	chr16	86543543	0.1044	0.1464	0.479	0.95	FOXF1	2.23
cg13002189	chr3	66846049	-1.47	2.062	0.479	0.95		83.46
cg00706903	chr1	216755247	-0.4072	0.5711	0.479	0.95	ESRRG	91.53
cg09136950	chr14	80276613	1.705	2.391	0.479	0.95	NRXN3	42.45
cg13699934	chr9	93956018	-0.3064	0.4297	0.479	0.95		3.05
cg13298359	chr1	1976612	0.0832	0.1167	0.479	0.95		1.48
cg10782455	chr3	127295263	0.2354	0.3302	0.479	0.95	TPRA1	94.01
cg20493283	chr17	48912164	-0.7734	1.085	0.479	0.95	WFIKKN2	66.82
cg08298827	chr11	62009585	-0.4879	0.6844	0.479	0.95	SCGB1D2	18.39
cg10701977	chr16	2980747	0.4925	0.6909	0.479	0.95	FLYWCH1	88.55
cg16607777	chr1	163038415	-1.333	1.87	0.479	0.95	RGS4	63.3
cg07690326	chr8	145019032	0.7853	1.102	0.479	0.95	PLEC1	72.26
cg05945622	chr11	66056944	0.1452	0.2037	0.479	0.95	YIF1A	2.07
cg01405767	chr17	73642700	0.9154	1.284	0.479	0.95	SMIM6	81.83
cg09759523	chr10	7621857	0.1663	0.2333	0.479	0.95	ITIH5	97.95
cg06214473	chr5	50711684	-1.634	2.292	0.479	0.95		56.41
cg11974842	chr15	41832778	0.1635	0.2293	0.479	0.95	RPAP1	96.15
cg20360996	chr22	22016144	-0.7853	1.102	0.479	0.95		79.53
cg17178748	chr13	43594122	-0.6871	0.9639	0.479	0.95		36.34
cg02972749	chr5	179221020	-0.6722	0.9429	0.479	0.95	LTC4S	74.09
cg21859862	chr6	41909953	-0.1146	0.1608	0.479	0.95	CCND3	2.12
cg00495405	chr8	38176894	-0.2376	0.3333	0.479	0.95	WHSC1L1	94.15
cg13085340	chr19	7682925	-0.4249	0.5961	0.479	0.95	KIAA1543	79.33
cg04872402	chr1	11705983	0.298	0.418	0.479	0.95		5.25
cg05280780	chr15	29424936	-1.432	2.009	0.479	0.95	FAM189A1	56.66
cg02970458	chr20	19241402	1.287	1.806	0.479	0.95	LOC100130264	42.94
cg06860277	chr22	19930072	0.6578	0.9227	0.479	0.95	COMT	33.9
cg10272492	chr7	106805823	-0.8975	1.259	0.479	0.95		35.43
cg15059508	chr19	1438795	-0.06717	0.09423	0.479	0.95	RPS15	1.03
cg08043535	chr1	157147684	-0.8538	1.198	0.479	0.95		58.31
cg22498251	chr7	19157710	1.37	1.922	0.479	0.95	TWIST1	29.59
cg00148252	chr4	89906159	0.5259	0.7378	0.479	0.95	FAM13A	69.78
cg00807131	chrX	134053228	-0.7202	1.01	0.479	0.95		36.11
cg26639431	chr3	20168773	0.9649	1.354	0.479	0.95	KAT2B	95.22
cg03288299	chr21	22519343	2.621	3.677	0.479	0.95	NCAM2	29.56
cg12389611	chr11	46351906	0.8634	1.211	0.479	0.95		63.39
cg04876998	chr18	24474111	-1.277	1.791	0.479	0.95	AQP4-AS1	36.78
cg13203239	chr1	31192158	0.2066	0.2898	0.479	0.95	MATN1	4.89
cg02084408	chrX	53024965	-0.5889	0.8262	0.479	0.95	FAM156A	6.91
cg08845268	chr8	96202621	-0.4223	0.5924	0.479	0.95		90.98
cg26768142	chr2	190214990	-0.5164	0.7244	0.479	0.95		86.46
cg03454836	chr9	138234411	-1.279	1.794	0.479	0.95	C9orf62	44.84
cg11369235	chr4	174091422	-0.719	1.009	0.479	0.95	GALNT7	16.99
cg12030842	chr11	1095607	-2.795	3.92	0.479	0.95	MUC2	71.29
cg08469009	chr12	6781313	-0.3116	0.4371	0.479	0.95	ZNF384	91.91
cg05001145	chr5	95297731	0.1617	0.2268	0.479	0.95	ELL2	2.73
cg08870159	chr10	120452280	0.2697	0.3784	0.479	0.95	CACUL1	91.92
cg08085018	chr12	8025959	1.606	2.253	0.479	0.95	SLC2A14	39
cg08923025	chr17	27160990	-0.338	0.4741	0.479	0.95	FAM222B	93.37
cg11092023	chr16	14725117	0.3308	0.464	0.479	0.95	PARN	94.24
cg07752931	chr4	4488933	-0.8252	1.158	0.479	0.95	STX18	77.2
cg00494949	chr7	5392379	-0.4013	0.563	0.479	0.95	TNRC18	88.6
cg21516937	chr6	127210160	-0.6294	0.8829	0.479	0.95		14.59
cg01432214	chr5	114633432	-0.7659	1.074	0.479	0.95	CCDC112	74.86
cg20757196	chr16	2206320	-0.222	0.3115	0.479	0.95	SNORD60	4.43
cg08108993	chr17	38136923	-0.3777	0.5299	0.479	0.95	PSMD3	4.3
cg18456512	chr12	19932823	-0.9922	1.392	0.479	0.95		38.82
cg22830203	chr7	8160253	-0.3747	0.5257	0.479	0.95	ICA1	91.69
cg24323341	chr1	42501936	0.09185	0.1288	0.479	0.95		2.04
cg04608855	chr19	58913158	0.8047	1.129	0.479	0.95		14.85
cg10420494	chr14	80602908	-0.7523	1.055	0.479	0.95		52.64
cg00614969	chr17	62223310	-0.2438	0.342	0.479	0.95	SNORA76	4.18
cg06046431	chr11	27744490	-0.3465	0.4861	0.479	0.95	BDNF	3.95
cg19519737	chr1	248904369	0.7578	1.063	0.479	0.95	LOC646627	94.18
cg07337717	chr12	131159497	-1.605	2.251	0.479	0.95		61.5
cg13081469	chr8	37685062	-0.3146	0.4414	0.479	0.95	ADGRA2	92.92
cg26700102	chr6	151125869	0.3222	0.452	0.479	0.95	PLEKHG1	95.51
cg15934058	chr8	93005702	0.7367	1.034	0.479	0.95	RUNX1T1	91.67
cg11954110	chr11	113644656	0.08857	0.1243	0.479	0.95	ZW10	1.58
cg12278959	chr2	103053006	1.622	2.276	0.479	0.95	IL18RAP	51.82
cg23185921	chr12	45270799	-0.07685	0.1078	0.479	0.95	NELL2	1.44
cg03969057	chr12	121623931	0.2666	0.3741	0.479	0.95	P2RX7	92.37
cg25066961	chr8	142403214	-0.9112	1.278	0.479	0.95		55.89
cg13735819	chr19	2253850	1.415	1.985	0.479	0.95	JSRP1	20.48
cg23975251	chr1	10604446	-0.3226	0.4527	0.479	0.95	PEX14	91.35
cg03118076	chr16	11770228	-0.4112	0.577	0.479	0.95	SNN	90.29
cg12599700	chr16	54962423	-0.5886	0.8258	0.479	0.95		7.69
cg19631779	chr15	63339148	0.4902	0.6877	0.479	0.95	TPM1	89.99
cg10285072	chr6	41986351	-0.3233	0.4536	0.479	0.95	CCND3	91.4
cg00852773	chr16	66976337	0.532	0.7464	0.479	0.95	CES2	84.65
cg11786224	chr11	61263725	-0.7062	0.9908	0.479	0.95		67.82
cg20446846	chr13	33337765	-0.4733	0.6641	0.479	0.95	PDS5B	89.43
cg23782408	chr12	110366371	-0.2838	0.3981	0.479	0.95		92.83
cg25246266	chr11	104763604	1.014	1.422	0.479	0.95	CASP12	69.11
cg13195954	chr8	142377489	0.1932	0.271	0.479	0.95	GPR20	4.03
cg13099644	chr6	32097877	-0.111	0.1558	0.479	0.95	FKBPL	1.93
cg10147867	chr9	79009605	-0.1822	0.2556	0.479	0.95	RFK	3.42
cg17676327	chr2	121010539	0.1051	0.1474	0.479	0.95	RALB	2.32
cg05863400	chr9	95370308	-0.8549	1.199	0.479	0.95	CENPP	70.37
cg18635968	chr8	101225181	-1.319	1.851	0.479	0.95	SPAG1	2.54
cg27546017	chr9	120480847	2.224	3.12	0.479	0.95		54.2
cg23055003	chr6	10886946	-0.2323	0.3259	0.479	0.95	SYCP2L	5.67
cg11144555	chr5	163723934	-1.516	2.127	0.479	0.95		39.13
cg16252312	chr8	72523563	-1.079	1.514	0.479	0.95		80.7
cg27193519	chr16	4714443	-0.3239	0.4545	0.479	0.95	MGRN1	92.5
cg06090837	chr4	88653666	1.276	1.791	0.479	0.95		63.68
cg05425893	chr1	242005712	-0.6962	0.9769	0.479	0.95		79.67
cg27643910	chr6	32011575	-1.616	2.268	0.479	0.95	TNXB	60.16
cg21911363	chrX	49687331	0.9334	1.31	0.479	0.95	CLCN5	11.31
cg19646538	chr11	65837255	-0.2133	0.2992	0.479	0.95	PACS1	5.12
cg08123331	chr5	16034232	2.97	4.167	0.479	0.95		50.55
cg08366619	chr14	64943392	0.3335	0.468	0.479	0.95	ZBTB25	92.73
cg09938227	chr1	156390124	-0.3457	0.485	0.479	0.95	C1orf61	10.18
cg11355849	chr2	54903054	-0.389	0.5458	0.479	0.95		90.7
cg27235888	chr8	125591449	0.4889	0.6859	0.479	0.95	MTSS1	89.99
cg16703407	chr15	64540345	1.219	1.711	0.479	0.95	CSNK1G1	43.77
cg26853607	chr17	2679775	-0.2513	0.3525	0.479	0.95		4.27
cg00892419	chr13	113121632	-1.832	2.57	0.479	0.95		58.36
cg11649376	chr12	81473234	0.84	1.179	0.479	0.95	ACSS3	59.14
cg03907864	chr22	41865051	0.09007	0.1264	0.479	0.95	ACO2	1.75
cg10303967	chr8	97537718	-0.2578	0.3616	0.479	0.95	SDC2	93.48
cg16132555	chr11	189654	1.762	2.472	0.479	0.95		37.41
cg01419675	chr2	20646880	-0.3236	0.454	0.479	0.95	RHOB	4.46
cg26965687	chr2	88367360	-0.3996	0.5606	0.479	0.95	SMYD1	90.41
cg08923669	chr16	420230	-3.044	4.271	0.479	0.95	MRPL28	20.91
cg02771230	chr20	57569986	-0.5562	0.7805	0.479	0.95	TH1L	76.37
cg03917796	chr5	4512554	1.59	2.231	0.479	0.95		49.68
cg03550821	chr6	143474125	-0.316	0.4434	0.479	0.95	AIG1	92.96
cg12698381	chr9	97906431	0.8069	1.132	0.479	0.95	FANCC	78.42
cg17648820	chr15	59903773	-0.5954	0.8354	0.479	0.95	GCNT3	24.63
cg21578280	chr2	237447015	1.375	1.929	0.479	0.95		40.43
cg23626200	chr11	73039129	-0.5581	0.783	0.479	0.95	ARHGEF17	85.28
cg27603049	chr3	18988245	0.5671	0.7957	0.479	0.95		11.46
cg08677579	chr2	200468559	-0.7606	1.067	0.479	0.95		84.65
cg08041992	chr21	33449118	-0.7146	1.003	0.479	0.95		31.23
cg09410607	chr2	217237040	0.08295	0.1164	0.479	0.95	MARCH4	1.36
cg11640675	chr10	71930312	0.09426	0.1323	0.479	0.95	SAR1A	2.31
cg04630908	chr10	321782	-0.1375	0.1929	0.479	0.95	DIP2C	96.46
cg05829548	chr13	96087962	-0.5522	0.7749	0.479	0.95	CLDN10	88.81
cg07846732	chr12	117742505	-0.5431	0.7621	0.479	0.95	NOS1	19.44
cg14648069	chr12	68726271	-0.2196	0.3082	0.479	0.95	MDM1	4.07
cg12246644	chr17	19995277	-0.9124	1.28	0.479	0.95	CYTSB	68.03
cg26422861	chr7	56160737	-1.232	1.729	0.479	0.95	PHKG1	31.68
cg08099626	chr17	3213032	1.363	1.912	0.479	0.95	OR3A4	49.25
cg21220803	chr8	26240642	-0.1096	0.1538	0.479	0.95	BNIP3L	2.15
cg10975833	chr15	73926484	-0.7698	1.08	0.479	0.95	NPTN	67.47
cg17789464	chr19	4554424	-1.083	1.52	0.479	0.95	SEMA6B	80.08
cg17514701	chr12	71314752	-1.295	1.817	0.479	0.95	PTPRR	23.98
cg26283170	chr11	132951950	1.234	1.732	0.479	0.95	OPCML	48.66
cg12257014	chr11	19612894	-0.4686	0.6576	0.479	0.95	NAV2	90.54
cg09090941	chr12	117319914	1.562	2.192	0.479	0.95	HRK	26.75
cg11357940	chr7	57512798	-2.356	3.306	0.479	0.95	ZNF716	50.49
cg08420392	chr12	10033709	-0.7336	1.029	0.479	0.95	KLRF2	89.65
cg06059318	chr7	72936700	0.2273	0.3189	0.479	0.95	BAZ1B	3.63
cg15393946	chr1	66613001	-0.287	0.4027	0.479	0.95	PDE4B	94.16
cg07081418	chr10	1701604	-1.206	1.692	0.479	0.95	ADARB2	90.7
cg22999099	chr2	242509709	1.111	1.559	0.479	0.95	BOK	33.45
cg13523144	chr9	140073247	0.2445	0.343	0.479	0.95	ANAPC2	94.46
cg08187943	chr9	134495123	-0.5295	0.743	0.479	0.95	RAPGEF1	75.97
cg20235658	chr7	156815030	-1.235	1.733	0.479	0.95		32.12
cg19907725	chr1	153539397	-1.055	1.481	0.479	0.95	S100A2	65.44
cg09544111	chr17	43459858	-1.089	1.528	0.479	0.95		79.59
cg19029418	chr9	102036562	-0.4396	0.6169	0.479	0.95		91.9
cg15575936	chr9	79010086	-0.2716	0.3811	0.479	0.95	RFK	5.66
cg08883213	chr19	55728836	1.041	1.461	0.479	0.95		18.58
cg05619712	chr2	208994720	-0.7739	1.086	0.479	0.95	CRYGC	72.44
cg17019095	chr12	76425667	-0.1451	0.2036	0.479	0.95	PHLDA1	3.2
cg25125528	chr16	56491971	-0.2204	0.3093	0.479	0.95	OGFOD1	94.48
cg11525834	chr7	73153318	0.1001	0.1404	0.479	0.95	ABHD11	2.26
cg23289706	chr8	131343129	0.3225	0.4525	0.479	0.95	ASAP1	92.05
cg13589318	chr9	132176355	0.1698	0.2383	0.479	0.95		3.35
cg15798716	chr1	64339687	1.184	1.662	0.479	0.95	ROR1	64.04
cg17667319	chr10	106136305	-0.9713	1.363	0.479	0.95	CFAP58	31.04
cg15689069	chr19	56154944	0.08273	0.1161	0.479	0.95	ZNF581	1.41
cg24618694	chr5	1524243	-0.2497	0.3503	0.479	0.95	LPCAT1	5.22
cg13386234	chr14	23058032	-0.2463	0.3456	0.479	0.95	DAD1	2.63
cg26289788	chr3	8818056	-0.968	1.358	0.479	0.95		26.76
cg20021570	chr14	100644156	-0.6984	0.9801	0.479	0.95		54.45
cg12672051	chr14	45665063	-1.141	1.602	0.479	0.95	FANCM	36.02
cg15254990	chr7	130794990	-0.2562	0.3595	0.479	0.95	FLJ43663	6.5
cg23269346	chr2	168727330	-0.2394	0.3359	0.479	0.95	B3GALT1	94.64
cg12065868	chr1	113502677	0.1899	0.2665	0.479	0.95		95.33
cg20926679	chr4	126188582	-1.344	1.886	0.479	0.95		59.4
cg04899000	chr18	46925591	-0.8631	1.211	0.479	0.95	DYM	28.11
cg07456493	chr9	37536909	-0.4215	0.5915	0.479	0.95	FBXO10	92.19
cg03750903	chr1	193077840	-0.4915	0.6898	0.479	0.95		87.43
cg20597215	chr11	59224664	-0.7999	1.123	0.479	0.95	OR4D6	40.33
cg09759891	chr9	140787103	-1.502	2.107	0.479	0.95	LOC100133077	29.38
cg04086935	chr6	5314959	-0.6738	0.9455	0.479	0.95	FARS2	83.72
cg03248264	chr10	97117517	0.2703	0.3793	0.479	0.95	SORBS1	92.57
cg17804959	chr15	63961165	-0.7858	1.103	0.479	0.95	HERC1	81.32
cg10069345	chr2	20581303	1.074	1.506	0.479	0.95		40.9
cg22880475	chr6	24980543	-0.2802	0.3933	0.479	0.95		92.46
cg20835807	chr3	197026013	0.1351	0.1896	0.479	0.95	DLG1	3.4
cg15612131	chr11	60610626	-0.5796	0.8134	0.479	0.95	CCDC86	13.61
cg19835227	chr9	112142018	-0.6067	0.8514	0.479	0.95	PTPN3	87.03
cg23857725	chrX	135180640	1.102	1.546	0.479	0.95		72.17
cg02694000	chr11	128799267	-0.9689	1.36	0.479	0.95		46.32
cg13315995	chr20	54828009	1.998	2.803	0.479	0.95		53.28
cg13197682	chr17	30050043	-1.345	1.888	0.479	0.95		80.61
cg15084467	chr1	242011057	-1.449	2.034	0.479	0.95	EXO1	9.87
cg19521718	chr19	39672548	-0.6819	0.957	0.479	0.95		34.61
cg06723619	chr6	30346055	-2.785	3.909	0.479	0.95		34.31
cg04136748	chr5	133515262	0.5215	0.7318	0.479	0.95		79.12
cg24789424	chr3	197300143	-0.4566	0.6408	0.479	0.95	BDH1	88.6
cg21028211	chr17	74497614	-0.3374	0.4734	0.479	0.95	RHBDF2	3.66
cg07086398	chr2	228888520	-2.149	3.015	0.479	0.95	SPHKAP	51.23
cg27423247	chr8	123783955	-0.7167	1.006	0.479	0.95		45.43
cg04324614	chr21	44880954	-0.562	0.7887	0.479	0.95		72.79
cg12992381	chr17	79008684	0.0848	0.119	0.479	0.95	BAIAP2	1.69
cg04084908	chr2	39681452	-0.2407	0.3378	0.479	0.95	LOC728730	93.77
cg13694800	chr9	137001056	-0.2288	0.3211	0.479	0.95	WDR5	4.12
cg01540380	chr11	15837082	-1.301	1.827	0.479	0.95		59.71
cg17052406	chr21	37949945	-0.3756	0.5271	0.479	0.95	CLDN14	88.74
cg17419597	chr1	156211529	-0.6594	0.9254	0.479	0.95	BGLAP	39.34
cg17834425	chr6	170059327	1.084	1.521	0.479	0.95	WDR27	90.21
cg24008898	chr3	149184336	0.6228	0.874	0.479	0.95		88.4
cg12605796	chr21	42792501	-0.2122	0.2979	0.479	0.95	MX1	2.89
cg00842158	chr9	117825516	-0.4994	0.7009	0.479	0.95	TNC	87.05
cg12215207	chr8	125550905	0.2508	0.352	0.479	0.95	TATDN1	4.5
cg25960072	chr6	30011826	-0.1822	0.2557	0.479	0.95	NCRNA00171	95.37
cg03428703	chr2	71657964	-0.3744	0.5254	0.479	0.95	ZNF638	91.99
cg25966498	chr1	217804446	-0.7742	1.087	0.479	0.95	SPATA17	15.34
cg01817019	chr1	221059414	-0.8086	1.135	0.479	0.95		78.71
cg26864130	chr11	119187858	0.3439	0.4827	0.479	0.95	MCAM	4.18
cg22132913	chr12	132628955	0.09078	0.1274	0.479	0.95	NOC4L	1.98
cg19858931	chr4	122791713	0.1099	0.1542	0.479	0.95	BBS7	2.32
cg24287438	chr18	904878	0.09115	0.1279	0.479	0.95	ADCYAP1	1.77
cg22276401	chr13	99709725	-1.84	2.583	0.479	0.95	DOCK9	82.14
cg17915929	chr11	119194260	-1.415	1.986	0.479	0.95		25.61
cg23044884	chr8	30245145	-1.107	1.554	0.479	0.95	RBPMS	39.33
cg19904783	chr20	9287445	-1.203	1.688	0.479	0.95	PLCB4	36.97
cg25497550	chr11	60699324	-0.3398	0.4769	0.479	0.95	TMEM132A	90.21
cg27364560	chr9	12698601	-1.637	2.297	0.479	0.95	TYRP1	42.42
cg11258001	chr10	45360205	0.3094	0.4342	0.479	0.95		6.88
cg18712352	chr14	64972736	-0.8643	1.213	0.479	0.95	ZBTB1	21.43
cg16491274	chr1	16678832	-0.09368	0.1315	0.479	0.95	FBXO42	2.71
cg25518339	chr3	194815572	-0.6042	0.8481	0.479	0.95	XXYLT1-AS1	87.36
cg17297015	chr1	147380038	0.5429	0.7619	0.479	0.95	GJA8	87.22
cg22930390	chr19	911815	-0.7055	0.9902	0.479	0.95	C19orf22	67.28
cg02306730	chr19	39109456	-0.08043	0.1129	0.479	0.95	MAP4K1	1.39
cg03267779	chr17	37354132	0.0916	0.1286	0.479	0.95	CACNB1	1.6
cg14444498	chr4	102152033	-0.6999	0.9823	0.479	0.95	PPP3CA	77.54
cg02133011	chr3	63803766	-1.234	1.732	0.479	0.95	C3orf49	58.49
cg01798163	chrX	153691946	-0.2623	0.3682	0.479	0.95	PLXNA3	93.86
cg27477059	chr1	1156876	-0.5889	0.8266	0.479	0.95	SDF4	85.57
cg15882926	chr16	68364857	-0.2571	0.3608	0.479	0.95	PRMT7	92.56
cg17103109	chr6	32785141	-1.339	1.879	0.479	0.95	HLA-DOB	79.94
cg18975526	chr14	91786028	0.2532	0.3553	0.479	0.95	CCDC88C	93.46
cg00174791	chr3	98216171	1.493	2.096	0.479	0.95	OR5K2	48.03
cg09749788	chr8	6519110	-0.5586	0.7841	0.479	0.95		71.26
cg05688879	chr9	82283471	-0.3864	0.5423	0.479	0.95	TLE4	92.05
cg26278228	chr2	191367505	-0.5847	0.8207	0.479	0.95		87.9
cg12874243	chr17	40834485	0.1132	0.1589	0.479	0.95	CCR10	2.56
ch.15.47805190R	chr15	50017898	-0.234	0.3284	0.479	0.95		5.96
cg11170610	chr1	227975437	-0.2089	0.2933	0.479	0.95		4.19
cg07980223	chr11	128672370	-1.353	1.899	0.479	0.95	FLI1	47.81
cg04445747	chr3	127845663	-0.5716	0.8024	0.479	0.95		86.04
cg25483774	chr1	12587519	-0.1918	0.2692	0.479	0.95		95.67
cg13343931	chr5	124318074	-0.5796	0.8136	0.479	0.95		87.76
cg13129380	chr11	69931212	-0.538	0.7551	0.479	0.95	ANO1	79.89
cg04866639	chr15	41165181	0.9166	1.287	0.479	0.95	RHOV	83.44
cg10032534	chr7	43670173	0.5494	0.7712	0.479	0.95		89.6
cg00967121	chr5	153418461	-0.0772	0.1084	0.479	0.95	MFAP3	1.57
cg17848959	chr2	220252827	0.162	0.2274	0.479	0.95	DNPEP	4.34
cg04243181	chr16	15951195	-0.2232	0.3132	0.479	0.95	MYH11	2.32
cg26539301	chr9	127023121	-0.4795	0.673	0.479	0.95	NEK6	89.81
cg27617533	chr5	135160802	-1.195	1.677	0.479	0.95		65.26
cg09688156	chr4	84473816	-0.7813	1.097	0.479	0.95	AGPAT9	75.57
cg19400821	chr11	115836746	-0.6499	0.9123	0.479	0.95		82.39
cg21992694	chr11	47428611	-0.7403	1.039	0.479	0.95	SLC39A13	71.33
cg15433588	chr4	100763828	-0.7622	1.07	0.479	0.95	DAPP1	82.65
cg25658983	chr13	46426026	-1.53	2.148	0.479	0.95	SIAH3	49.7
cg16655715	chr2	97055834	0.5223	0.7332	0.479	0.95		33.37
cg12099472	chr1	224677565	-0.703	0.9868	0.479	0.95		80.65
cg19013742	chr1	222886083	-0.07994	0.1122	0.479	0.95	BROX	1.63
cg03337084	chr6	31646061	-0.5944	0.8343	0.479	0.95	LY6G5C	31.7
cg18913872	chr14	75790256	-0.565	0.7932	0.479	0.95		82.82
cg13843613	chr1	177140126	-1.607	2.255	0.479	0.95	FAM5B	17.92
cg05570178	chr1	53480455	0.2005	0.2815	0.479	0.95	SCP2	5.32
cg22410057	chr15	90456248	-0.08035	0.1128	0.479	0.95	C15orf38	1.44
cg10560245	chr11	69957900	-1.153	1.619	0.479	0.95	ANO1	41
cg01284702	chr19	11039163	0.1638	0.2299	0.479	0.95	C19orf52	2.92
cg05670898	chr16	66460448	-0.9842	1.382	0.479	0.95	BEAN	76.97
cg02774855	chr2	29338636	1.085	1.523	0.479	0.95	CLIP4	5.5
cg13967648	chr14	101450963	1.673	2.349	0.479	0.95	SNORD114-25	43.23
cg05638287	chr1	233749295	-0.201	0.2821	0.479	0.95	KCNK1	3.78
cg15010998	chr19	50084319	1.073	1.506	0.479	0.95	PRRG2	29.75
cg03364015	chr11	69454423	-0.3701	0.5195	0.479	0.95	CCND1	8.46
cg14127636	chr2	207023951	-0.2567	0.3603	0.479	0.95	NDUFS1	4.46
cg17272331	chr6	101328506	-0.3781	0.5308	0.479	0.95	ASCC3	4.96
cg13315706	chr21	46341054	-2.227	3.126	0.479	0.95	ITGB2	54.28
cg04613771	chr14	64008414	-0.6799	0.9543	0.479	0.95	PPP2R5E	82.67
cg06813382	chr10	81967195	0.6519	0.9151	0.479	0.95		12.41
cg04803921	chr20	30102855	-0.2337	0.328	0.479	0.95	HM13	5
cg06107488	chr14	29253122	-1.986	2.788	0.479	0.95	LINC01551	33.62
cg05121006	chr4	85402397	-1.113	1.562	0.479	0.95		43.29
cg01864825	chr5	14585625	-1.036	1.455	0.479	0.95	FAM105A	65.93
cg05653385	chr19	441853	1.66	2.33	0.479	0.95	SHC2	47.36
cg00504690	chr1	64240202	0.09107	0.1278	0.479	0.95	ROR1	1.93
cg07602161	chr3	50274625	-1.001	1.405	0.479	0.95	GNAI2	26.7
cg20897616	chr15	26874515	-1.992	2.797	0.479	0.95	GABRB3	41.76
cg06730723	chr10	1779819	1.036	1.454	0.479	0.95	ADARB2	18.23
cg07909209	chr6	71191749	-0.2474	0.3473	0.479	0.95	FAM135A	93.54
cg22216413	chr11	26353618	0.08078	0.1134	0.479	0.95	ANO3	1.41
cg09556447	chr6	36927100	-1.296	1.819	0.479	0.95	PI16	45.73
cg16904377	chr1	31415653	-0.6462	0.9071	0.479	0.95	PUM1	81.02
cg19447201	chr11	3038160	-0.5861	0.8228	0.479	0.95	CARS	77.47
cg03624316	chr12	53693054	-0.7009	0.984	0.479	0.95	PFDN5	9.72
cg04792540	chr1	201606968	-0.6161	0.865	0.479	0.95		84.64
cg01038117	chrX	37547777	-0.6138	0.8617	0.479	0.95	XK	86.54
cg12997157	chr5	149670038	1.857	2.608	0.479	0.95	CAMK2A	74.14
cg12685539	chr11	10472001	-1.309	1.838	0.479	0.95	AMPD3	50.09
cg09874643	chr2	239362030	-0.2033	0.2854	0.479	0.95		94.27
cg00984694	chr16	58498151	0.175	0.2457	0.479	0.95	NDRG4	3.47
cg27661175	chr16	28936769	-0.1846	0.2592	0.479	0.95	RABEP2	3.62
cg19200490	chr10	43544618	-0.6894	0.9679	0.479	0.95		30.7
cg13483841	chr13	94380232	-1.376	1.932	0.479	0.95	GPC6	50.68
cg06183531	chr13	41136971	-0.2889	0.4056	0.479	0.95	FOXO1	93.77
cg07460645	chr19	39420815	-0.3358	0.4714	0.479	0.95	MRPS12	7.86
cg10346242	chr12	49351625	-0.1398	0.1963	0.479	0.95	ARF3	2.59
cg24475171	chr9	132598886	-1.198	1.682	0.479	0.95	C9orf78	65.02
cg16315992	chr17	62498297	-0.5429	0.7622	0.479	0.95	DDX5	88.46
cg12769657	chr1	201140721	0.2163	0.3037	0.479	0.95		3.63
cg15154051	chr7	144483814	0.8261	1.16	0.479	0.95	TPK1	57.53
cg02880119	chr16	3481970	2.862	4.018	0.479	0.95		62.49
cg26960637	chr12	50784193	0.7902	1.109	0.479	0.95	FAM186A	20.37
cg16594639	chr20	38157318	0.878	1.233	0.479	0.95		40.58
cg27072603	chr15	40660990	-0.5264	0.739	0.479	0.95	DISP2	84.43
cg18244029	chrX	152988881	0.8791	1.234	0.479	0.95	BCAP31	15.12
cg02668655	chr1	241523165	2.113	2.967	0.479	0.95		60.54
cg22095604	chr18	31803241	2.313	3.248	0.479	0.95	NOL4	36.09
cg02451291	chr15	25934871	0.7063	0.9916	0.479	0.95	ATP10A	90.83
cg22801561	chr17	55562964	-0.6462	0.9073	0.479	0.95	MSI2	82.3
cg10090468	chr4	76434517	-0.3588	0.5038	0.479	0.95	RCHY1	90.79
cg08941913	chr15	45721592	-0.3996	0.5611	0.479	0.95	C15orf48	90.81
cg11625451	chr16	81349061	-0.2235	0.3138	0.479	0.95	GAN	4.2
cg26537584	chr5	14749339	-0.626	0.8789	0.479	0.95	ANKH	88.67
cg13371870	chr1	245286587	0.7199	1.011	0.479	0.95	EFCAB2	89.53
cg06343183	chr19	38232002	-0.2795	0.3925	0.479	0.95	ZNF573	91.41
cg17264730	chr4	84391242	-0.2663	0.3738	0.479	0.95	FAM175A	92.4
cg20303238	chr19	42817348	0.08065	0.1132	0.479	0.95	TMEM145	1.44
cg21843141	chr15	44083919	-0.6293	0.8835	0.479	0.95	SERF2	18.45
cg21027791	chr2	220026290	-0.2021	0.2837	0.479	0.95	NHEJ1	93.57
cg16463452	chr13	29195249	-0.5749	0.8071	0.479	0.95		84.9
cg20289312	chr1	33685582	-0.4782	0.6714	0.479	0.95		28.67
cg24083923	chr12	56123522	-0.4074	0.5719	0.479	0.95	CD63	5.42
cg00947999	chr1	205868664	0.5041	0.7078	0.479	0.95		90.86
cg10333662	chr5	54253707	-1.532	2.15	0.479	0.95		56.2
cg06974755	chr9	135996931	-0.08731	0.1226	0.479	0.95	RALGDS	1.62
cg06315149	chr1	2036398	-0.6141	0.8622	0.479	0.95	PRKCZ	41.83
cg03036910	chr9	111397231	-0.796	1.118	0.479	0.95		84.5
cg04020309	chr1	247496094	-1.076	1.51	0.479	0.95	ZNF496	64.82
cg18654674	chr7	92794982	-1.087	1.526	0.479	0.95		68.04
cg26724365	chr13	31941647	-0.7781	1.092	0.479	0.95		27.77
cg16653991	chr10	123244536	-0.6052	0.8496	0.479	0.95	FGFR2	85.42
cg11732642	chr17	70116434	1.886	2.647	0.479	0.95	SOX9	12.47
cg05902656	chr2	19911427	-0.7136	1.002	0.479	0.95		27.82
cg14132868	chr11	18343680	-0.2214	0.3109	0.479	0.95	HPS5	2.36
cg02962630	chr15	41222776	-1.252	1.758	0.479	0.95	DLL4	30.73
cg05230589	chr12	65919787	0.564	0.7919	0.479	0.95	LOC100507065	39.16
ch.15.44425730F	chr15	46638438	-0.2898	0.4069	0.479	0.95		5.08
cg22872860	chrX	100873320	-1.208	1.695	0.479	0.95	ARMCX6	21.68
cg14286732	chr9	90208854	-0.6917	0.9712	0.479	0.95	DAPK1	85.65
cg04112366	chr9	100608962	-0.6867	0.9642	0.479	0.95		23.47
cg21872974	chr22	50956609	-0.4068	0.5711	0.479	0.95	NCAPH2	87.5
cg00221327	chr6	33291381	-0.5822	0.8175	0.479	0.95	DAXX	6.9
cg26731781	chr13	28494031	-1.675	2.351	0.479	0.95	PDX1	21.14
cg25663304	chr5	176172918	-1.077	1.512	0.479	0.95		41.6
cg05436877	chr15	72542647	0.5942	0.8342	0.479	0.95	PARP6	86.11
cg12607378	chr5	168219449	-0.3293	0.4624	0.479	0.95	SLIT3	93.62
cg07945221	chr16	810247	-1.197	1.681	0.479	0.95	MSLN	57.67
cg14224452	chr10	103311489	0.3279	0.4604	0.479	0.95	BTRC	93.24
cg05643281	chr18	4106506	-0.1441	0.2024	0.479	0.95	DLGAP1	2.91
cg27462217	chr20	44718948	-0.7679	1.078	0.479	0.95	NCOA5	11.07
cg07034255	chr5	32297979	-0.7232	1.016	0.479	0.95	MTMR12	75.6
cg08122652	chr3	122281939	-0.872	1.224	0.479	0.95	PARP9	67.12
cg07936693	chr4	101713517	-0.8791	1.234	0.479	0.95		73.17
cg10832308	chr13	43938315	-0.8851	1.243	0.479	0.95	ENOX1	78.11
cg05098011	chr1	151736092	0.1287	0.1807	0.479	0.95	OAZ3	2.74
cg08069568	chr3	129406568	-0.5981	0.8398	0.479	0.95	TMCC1	82.13
cg16255017	chr11	2980236	-0.4625	0.6494	0.479	0.95	NAP1L4	88.84
cg01850575	chr2	45557425	-0.9337	1.311	0.479	0.95		70.58
cg14223444	chr9	100394496	-0.4273	0.5999	0.479	0.95	TSTD2	15.77
cg09275704	chr16	54317042	-1.366	1.918	0.479	0.95		25.93
cg26402401	chr3	186288336	-0.195	0.2738	0.479	0.95	TBCCD1	2.97
cg01343065	chr5	77891183	-0.9907	1.391	0.479	0.95	LHFPL2	58.38
cg17954142	chr1	230417096	-0.5555	0.78	0.479	0.95	GALNT2	86.07
cg07383539	chr6	31462234	-0.2589	0.3636	0.479	0.95		3.49
cg14441787	chr8	40811496	-2.356	3.308	0.479	0.95		62.18
cg05821552	chr21	40556671	0.9999	1.404	0.479	0.95	PSMG1	56.57
cg07741616	chr1	32042787	0.534	0.7498	0.479	0.95	TINAGL1	33.2
cg12695586	chr3	8810077	-1.725	2.422	0.479	0.95	OXTR	38.37
cg11802553	chr14	65203330	-0.4744	0.6662	0.479	0.95	PLEKHG3	83.7
cg21189224	chr9	92277515	0.915	1.285	0.479	0.95	LOC100129066	23.16
cg04496899	chr1	70820341	-0.3425	0.4809	0.479	0.95	HHLA3	5.75
cg24113950	chr17	36577900	-0.6668	0.9363	0.479	0.95		16.29
cg15263858	chr22	39377532	-1.488	2.089	0.479	0.95	APOBEC3B	36.77
cg27380715	chr17	39802082	-0.5052	0.7094	0.479	0.95		16.91
cg12368342	chr20	31076293	-1.444	2.028	0.479	0.95		70.3
cg05496192	chr4	174451959	-1.52	2.135	0.479	0.95	HAND2	21.08
cg07599772	chr7	111641218	-1.303	1.83	0.479	0.95	DOCK4	62.18
cg23815981	chr10	126275338	-0.2104	0.2955	0.479	0.95	LHPP	94.79
cg06530742	chr19	41223047	-0.08686	0.122	0.479	0.95	ITPKC	1.86
cg07882010	chr12	114126511	-0.9612	1.35	0.479	0.95		50.37
cg25862063	chr3	193922693	-0.7891	1.108	0.479	0.95		36.99
cg00794607	chr20	30143151	-0.4153	0.5832	0.479	0.95	HM13	89.52
cg19957162	chr2	208631259	-0.7251	1.018	0.479	0.95	FZD5	43.19
cg08791268	chr6	17846143	0.7005	0.9836	0.479	0.95	KIF13A	82.51
cg15841310	chr17	46199907	0.3373	0.4737	0.479	0.95	SNX11	91.17
cg06183684	chr21	40383759	0.4896	0.6874	0.479	0.95		69.44
cg15367287	chr22	36958088	-0.4582	0.6435	0.479	0.95		89.45
cg03262820	chr2	61922138	0.2871	0.4032	0.479	0.95		4.75
cg00084202	chr8	143360290	-0.5156	0.724	0.479	0.95	TSNARE1	32.83
cg10536962	chr1	203236837	-0.2472	0.3472	0.479	0.95		4.38
cg04657468	chr10	63770415	-0.3226	0.4531	0.479	0.95	ARID5B	91.8
cg19380499	chr3	128722515	1.136	1.595	0.479	0.95	CCDC48	33.68
cg08885609	chr22	37824210	-0.9518	1.337	0.479	0.95	ELFN2	81.1
cg21585512	chr11	122030076	1.354	1.901	0.479	0.95	LOC399959	65.35
cg08555653	chr3	138659021	1.715	2.409	0.479	0.95		32.74
cg04761653	chr6	82463237	0.1503	0.2111	0.479	0.95	FAM46A	2.54
cg16661464	chr18	61037759	-0.3677	0.5163	0.479	0.95		91.54
cg15049938	chr13	100123746	-0.9532	1.339	0.479	0.95		17.01
cg13070909	chr20	32950907	0.2989	0.4197	0.479	0.95	ITCH	4.34
cg19407086	chr5	133984178	-0.1634	0.2294	0.479	0.95	SEC24A	3.34
cg26422148	chr5	135265717	-1.348	1.894	0.479	0.95	FBXL21	18.96
cg20214469	chr19	56114369	-0.7317	1.028	0.479	0.95	ZNF524	77.48
cg08482699	chr18	22988434	-1.322	1.857	0.479	0.95		58.49
cg07390208	chr4	152949685	-1.08	1.516	0.479	0.95		56.39
cg02005873	chr6	10385839	-0.7505	1.054	0.479	0.95		79.06
cg21486659	chr6	10747693	-0.2184	0.3067	0.479	0.95	TMEM14B	4.69
cg16776035	chr17	74542680	-0.7579	1.064	0.479	0.95		76.77
cg05095031	chr11	77349612	-0.6869	0.9646	0.479	0.95	CLNS1A	71.64
cg25232719	chr5	96131793	1.332	1.87	0.479	0.95	ERAP1	89.61
cg10087607	chr9	84302919	0.211	0.2963	0.479	0.95	TLE1	3.03
cg13762082	chr5	31640096	-0.7468	1.049	0.479	0.95		25.01
cg04547220	chr2	84743558	0.8181	1.149	0.479	0.95	DNAH6	2.88
cg12953226	chr2	15835505	1.013	1.423	0.479	0.95	LOC101926966	88.1
cg19337857	chr8	129830804	-0.9215	1.294	0.479	0.95		74.66
cg00675891	chr13	113698994	1.158	1.626	0.479	0.95	MCF2L	31.59
cg01539064	chr19	49122509	-0.2105	0.2956	0.479	0.95	RPL18	3.5
cg24692750	chr1	79139020	-0.7253	1.019	0.479	0.95		47.37
cg08061330	chr1	20812353	0.3421	0.4804	0.479	0.95	CAMK2N1	6.77
cg20782117	chr7	95865631	-0.7691	1.08	0.479	0.95	SLC25A13	69.69
cg01523860	chr4	103747967	0.3541	0.4973	0.479	0.95	UBE2D3	4.47
cg22940988	chr15	67538446	-0.1963	0.2757	0.479	0.95	AAGAB	94.81
cg00531092	chr17	5487846	-1.52	2.135	0.479	0.95	NLRP1	29.24
cg10829427	chr3	9885775	-0.1839	0.2583	0.479	0.95	RPUSD3	3.49
cg00662503	chrX	136075708	-0.6885	0.967	0.479	0.95		81.53
cg05916803	chr2	219836135	-0.8637	1.213	0.479	0.95		26.32
cg13917775	chr1	240646947	-0.5987	0.8408	0.479	0.95	MIR1273E	87.99
cg20873103	chr15	71839231	-1.252	1.758	0.479	0.95	THSD4	77.81
cg05980782	chr3	101567801	0.3926	0.5514	0.479	0.95	NFKBIZ	10.03
cg08115597	chr14	96830056	0.1345	0.1888	0.479	0.95	ATG2B	2.34
cg04937481	chr20	5637035	-1.064	1.494	0.479	0.95		37.15
cg23910765	chr5	178287112	-0.2277	0.3198	0.479	0.95	ZNF354B	1.94
cg00824944	chr20	59537908	-2.456	3.449	0.479	0.95		42.51
cg06849563	chr21	32637163	-0.4181	0.5872	0.479	0.95	TIAM1	88.16
cg13343661	chr3	171556454	-0.2663	0.374	0.479	0.95		5.51
cg25114752	chr15	25315383	-2.821	3.962	0.479	0.95	SNORD116-8	69.17
cg21861233	chr8	142238957	-0.5285	0.7423	0.479	0.95	SLC45A4	42.13
ch.11.102211250F	chr11	102706040	-0.6541	0.9187	0.479	0.95		7.79
cg01666600	chr17	21279561	0.1506	0.2115	0.479	0.95	KCNJ12	3.67
cg18511133	chr8	42443260	-0.6516	0.9152	0.479	0.95		82.72
cg14989234	chr8	89338965	-1.453	2.04	0.479	0.95	MMP16	27.85
cg18760094	chr11	75919130	-0.2185	0.3069	0.479	0.95		4.71
cg25769755	chr1	1342720	-0.07659	0.1076	0.479	0.95	MRPL20	1.26
cg21032728	chr14	65007066	0.09441	0.1326	0.479	0.95	HSPA2	1.84
cg01530317	chr1	3566579	0.09448	0.1327	0.479	0.95	WDR8	1.76
cg00082178	chr6	169625414	-1.308	1.837	0.479	0.95	THBS2	78.39
cg16674866	chr1	212320951	-0.559	0.785	0.479	0.95		79.31
cg13703010	chr22	32923919	-1.365	1.917	0.479	0.95	SYN3	60.29
cg19277389	chr4	7802545	-0.3282	0.461	0.479	0.95	AFAP1	93.5
cg14141514	chr7	142829066	-1.755	2.465	0.479	0.95	PIP	49.77
cg27538310	chr1	33272325	-0.3077	0.4321	0.479	0.95	YARS	93.6
cg07382435	chr1	50880864	-1.25	1.755	0.479	0.95		35.99
cg11827925	chr7	30951498	-0.9107	1.279	0.479	0.95	AQP1	63.67
cg18998985	chr4	17019668	-1.091	1.532	0.479	0.95		33.46
cg21209948	chrX	109245514	1.099	1.544	0.479	0.95	TMEM164	12.95
cg22854771	chr1	180875998	-0.6699	0.9408	0.479	0.95		81.5
cg08513039	chr7	81593703	1.187	1.668	0.479	0.95	CACNA2D1	51.97
cg27141871	chr19	41318235	-0.825	1.159	0.479	0.95		65.03
cg20534771	chr7	101190012	-0.71	0.9973	0.479	0.95	COL26A1	73.03
cg04101715	chr15	93602558	-0.4173	0.5861	0.479	0.95	RGMA	92.91
cg02880708	chr5	127194101	-0.7225	1.015	0.479	0.95		61.39
cg18389987	chr11	58910326	0.09778	0.1373	0.479	0.95	LOC101927204	1.42
cg17316073	chr8	54557599	0.5374	0.7548	0.479	0.95		89.08
cg01998606	chr2	145161543	-0.6127	0.8606	0.479	0.95	ZEB2	27.25
cg14312590	chr12	133218900	-0.2333	0.3277	0.479	0.95	POLE	95.25
cg14154735	chr11	1509296	-0.9815	1.379	0.479	0.95	MOB2	60.03
cg14591380	chr6	26132664	-0.2322	0.3261	0.479	0.95		94.94
cg16663984	chr15	34341653	-1.494	2.099	0.479	0.95	CHRM5	75.92
cg13783178	chr9	137597150	-1.864	2.618	0.479	0.95	COL5A1	79.53
cg21178125	chr15	59321622	-0.3247	0.456	0.479	0.95	RNF111	93.66
cg22807192	chr20	35723994	0.1154	0.1621	0.479	0.95	RBL1	2.28
cg08027385	chr7	45960865	0.4783	0.6718	0.479	0.95	IGFBP3	3.33
cg05898618	chr11	2555576	0.778	1.093	0.479	0.95	KCNQ1	44.35
cg04291970	chr8	11226339	-0.8327	1.17	0.479	0.95	C8orf12	16.44
cg02965511	chr3	195946673	-0.2217	0.3114	0.479	0.95	SLC51A	4.05
cg05818621	chr10	29900420	0.27	0.3792	0.479	0.95	SVIL	93.65
cg15668767	chr11	46407019	-0.9166	1.287	0.479	0.95	CHRM4	41.23
cg10513709	chr22	43506327	0.1172	0.1647	0.479	0.95	BIK	2.48
cg16403265	chr10	3810205	-0.3001	0.4214	0.479	0.95		94.43
cg05708801	chr1	56288339	-0.1925	0.2704	0.479	0.95		95.73
cg06963053	chr2	182545533	0.08116	0.114	0.479	0.95	NEUROD1	1.45
cg10282904	chr1	15482001	-0.8504	1.194	0.479	0.95	TMEM51	63.74
cg00078194	chr11	46402949	0.2118	0.2974	0.479	0.95	MDK	2.13
cg23180050	chr11	63992338	0.3849	0.5407	0.479	0.95	TRPT1	88.79
cg18375610	chr6	33147188	-0.8544	1.2	0.479	0.95	COL11A2	81.76
cg11336768	chr10	121439002	-0.8114	1.14	0.479	0.95		78.97
cg11947437	chr6	82477498	-0.7061	0.9918	0.479	0.95		37.95
cg02202141	chr3	35681158	-0.5848	0.8214	0.479	0.95		8.16
cg25556582	chr11	73587906	0.09513	0.1336	0.479	0.95	CHCHD8	1.6
cg09883678	chr12	122261162	0.1717	0.2412	0.479	0.95	SETD1B	96.5
cg23102071	chr1	154238761	0.4563	0.6409	0.479	0.95	UBAP2L	92.17
cg21131729	chr20	555298	-0.5611	0.7881	0.479	0.95		34.3
cg00551140	chr20	60814142	-0.5006	0.7032	0.479	0.95	OSBPL2	7.41
cg11597131	chr2	176988939	-1.792	2.517	0.479	0.95	HOXD9	16.84
cg12511800	chr12	124911461	-0.8652	1.215	0.479	0.95	NCOR2	82.43
cg24669401	chr11	77222962	-1.506	2.115	0.479	0.95		66.81
cg02976508	chr17	33905667	-0.1983	0.2785	0.479	0.95	PEX12	2.91
cg22012693	chr8	139919163	-1.161	1.631	0.479	0.95	COL22A1	62.32
cg06969479	chr2	98409379	-0.2161	0.3035	0.479	0.95	TMEM131	94.74
cg15092530	chr7	4876714	-0.9074	1.275	0.479	0.95	RADIL	41.29
cg08925720	chr11	61314936	0.08563	0.1203	0.479	0.95	SYT7	98.3
cg12405525	chr15	101589864	-0.6474	0.9093	0.479	0.95	LRRK1	78.01
cg21880101	chr17	80066754	0.7542	1.059	0.479	0.95	CCDC57	73.66
cg22082145	chr1	1597527	-0.3026	0.425	0.479	0.95	LOC728661	94.74
cg25816357	chr12	21670234	-0.2436	0.3422	0.479	0.95	GOLT1B	93.66
cg26264944	chr13	114837807	1.624	2.281	0.479	0.95	RASA3	49.52
cg27519987	chr2	163783077	0.649	0.9117	0.479	0.95		16.95
cg10362211	chr19	33552965	-0.3945	0.5541	0.479	0.95	RHPN2	88.64
cg13088374	chr7	43965618	0.1183	0.1662	0.479	0.95	URGCP	1.67
cg05223996	chr1	235324900	-0.1979	0.278	0.479	0.95	RBM34	4.72
cg19837417	chr1	246196736	-0.7502	1.054	0.479	0.95	SMYD3	71.11
cg09305047	chr2	33809215	1.246	1.751	0.479	0.95	FAM98A	83.86
cg11586591	chr11	121466463	-0.8778	1.233	0.479	0.95	SORL1	30.43
cg09090433	chr1	204478242	-0.3362	0.4722	0.479	0.95		92.78
cg15814386	chr5	125149367	-0.8734	1.227	0.479	0.95		86.28
cg19616372	chrX	69674824	-0.7559	1.062	0.479	0.95	DLG3	11.5
cg26619156	chr17	48639582	1.822	2.559	0.479	0.95	CACNA1G-AS1	19.84
cg16910936	chr10	14420854	-0.6413	0.9008	0.479	0.95		82.54
cg11760982	chr6	159065402	0.07782	0.1093	0.479	0.95	DYNLT1	1.27
cg19542753	chr5	180252309	-1.016	1.427	0.479	0.95		73.61
cg12256856	chr11	68883726	-0.5769	0.8104	0.479	0.95		90.81
cg18801800	chr18	8612161	-0.8183	1.15	0.479	0.95	RAB12	79.73
cg01965939	chr5	148442694	0.399	0.5605	0.479	0.95	SH3TC2	6.93
cg08948833	chr2	38918538	-0.326	0.458	0.479	0.95	GALM	91.64
cg02315263	chr11	73104604	-0.5165	0.7256	0.479	0.95	RELT	81.05
cg06320643	chr13	80060229	-0.5321	0.7474	0.479	0.95	NDFIP2	88.59
cg23682647	chr3	185265093	-0.5549	0.7796	0.479	0.95	LIPH	86.38
cg00596691	chr2	101179095	-0.2936	0.4124	0.479	0.95	PDCL3	4.94
cg10426797	chr17	7169574	-0.4606	0.6471	0.479	0.95		90.86
cg05444640	chr19	3969049	-0.8079	1.135	0.479	0.95	DAPK3	22.1
cg23811512	chr13	75928922	-1.085	1.524	0.479	0.95	TBC1D4	49.05
cg05919177	chr15	70733490	-0.8848	1.243	0.479	0.95		72.48
cg23660064	chr1	223395288	0.4981	0.6998	0.479	0.95	SUSD4	94.4
cg10854474	chr3	15901989	0.2411	0.3387	0.479	0.95	ANKRD28	2.55
cg04515806	chr19	47885397	-0.6145	0.8633	0.479	0.95	DHX34	46.95
cg09882535	chr3	195179345	-0.7794	1.095	0.479	0.95		65.47
cg17343088	chr8	126478328	-0.7768	1.091	0.479	0.95		72.02
cg01865937	chr9	91792434	-1.882	2.644	0.479	0.95	SHC3	31.53
cg08238437	chr3	14266270	-0.6498	0.9129	0.479	0.95		49.89
cg06572748	chr7	121464685	-1.445	2.03	0.479	0.95		79.91
cg06916670	chr1	202829945	0.5507	0.7737	0.479	0.95	LOC148709	36.03
cg14487379	chr9	135481870	0.5291	0.7433	0.479	0.95	DDX31	94.87
cg10712606	chr19	3367378	-1.655	2.324	0.479	0.95	NFIC	29.42
cg00430581	chr7	132738398	-1.026	1.441	0.479	0.95	CHCHD3	66.8
cg13821075	chr6	68936152	-0.8303	1.167	0.479	0.95		21.77
cg26987855	chr6	10426637	-0.2047	0.2876	0.479	0.95		4.35
cg13591497	chr9	126129566	-0.8581	1.206	0.479	0.95	CRB2	81.71
cg00414191	chr1	59763019	0.2061	0.2896	0.479	0.95	FGGY	3.65
cg02586883	chrX	21393898	-1.114	1.565	0.479	0.95	CNKSR2	11.67
cg20963814	chr1	156265453	0.115	0.1616	0.479	0.95	C1orf85	2.51
cg18650670	chr15	65689152	0.6629	0.9314	0.479	0.95	IGDCC4	88.32
cg04466504	chr20	11862393	-1.345	1.89	0.479	0.95		72.81
cg17851021	chr5	1097374	-1.571	2.208	0.479	0.95	SLC12A7	56.88
cg06902479	chr8	59391285	-0.5855	0.8226	0.479	0.95		82.61
cg16319951	chr17	17076735	-0.3991	0.5607	0.479	0.95	MPRIP	88.78
cg00053617	chr1	44418775	-0.6137	0.8622	0.479	0.95	IPO13	66.74
cg10684021	chr8	22049451	-0.3891	0.5467	0.479	0.95	BMP1	89.78
cg03984537	chr1	111063237	-0.3066	0.4308	0.479	0.95	KCNA10	94.43
cg15946848	chr6	135258228	0.5026	0.7061	0.479	0.95	ALDH8A1	12.82
cg10860527	chr2	109403091	0.105	0.1475	0.479	0.95	CCDC138	2.88
cg22332157	chrX	12995746	1.054	1.481	0.479	0.95		80.35
cg16601451	chr1	26011741	-0.4752	0.6676	0.479	0.95	MAN1C1	89.84
cg16201808	chr2	216693619	1.293	1.817	0.479	0.95		36.28
cg27166993	chr12	71833031	0.8356	1.174	0.479	0.95	LGR5	2.26
cg17202353	chr11	34830820	-0.5803	0.8153	0.479	0.95		91.08
cg03440683	chr15	53511566	-2.626	3.689	0.479	0.95		75.5
cg27635330	chr20	57020935	-0.4217	0.5925	0.479	0.95	VAPB	90.6
cg26559511	chr10	35104582	0.1755	0.2466	0.479	0.95	PARD3	4.2
cg11415200	chr11	46205537	-1.194	1.677	0.479	0.95		64.93
cg14704473	chr1	156228979	-0.6338	0.8905	0.479	0.95	SMG5	78.4
cg00205078	chr3	9464700	-1.095	1.538	0.479	0.95	SETD5	49.53
cg16368763	chr1	231296640	-0.7979	1.121	0.479	0.95		54.33
cg15469849	chr14	95981033	-0.7028	0.9875	0.479	0.95		39.4
cg14438213	chr14	76599500	0.2732	0.3838	0.479	0.95		3.96
cg14494745	chr11	72291035	-0.8639	1.214	0.479	0.95	PDE2A	52.97
cg00742434	chr9	32632736	-2.28	3.203	0.479	0.95	TAF1L	50.71
cg05926928	chr17	57297772	0.3753	0.5273	0.479	0.95	GDPD1	2.25
cg25637920	chr11	78098211	-1.191	1.673	0.479	0.95	GAB2	89.03
cg25982711	chr11	75273718	-2.598	3.651	0.479	0.95	SERPINH1	13.77
cg06894146	chr20	62595859	-0.2401	0.3374	0.479	0.95	ZNF512B	95.4
cg15309953	chr2	5813258	2.085	2.93	0.479	0.95		48.32
cg01952893	chr5	110977505	1.426	2.004	0.479	0.95	STARD4-AS1	27.38
cg11650298	chr13	44690989	-1.168	1.641	0.479	0.95		53.13
cg02726274	chr1	57527647	-0.9931	1.395	0.479	0.95	DAB1	77.28
cg27632113	chr9	136187134	-1.258	1.768	0.479	0.95		73.79
cg27596843	chr11	27218405	0.7455	1.047	0.479	0.95	BBOX1-AS1	35.44
cg05865161	chr7	97557134	-0.3847	0.5405	0.479	0.95		27.73
cg01265228	chr11	67014216	-0.322	0.4524	0.479	0.95	KDM2A	92.22
cg05542800	chr6	31926590	0.1447	0.2033	0.479	0.95	SKIV2L	2.1
cg20537488	chr10	106013945	-0.8662	1.217	0.479	0.95	GSTO1	19.7
cg23003085	chr11	64084321	-1.208	1.697	0.479	0.95	PRDX5	43.43
cg13140464	chr15	83380023	1.363	1.915	0.479	0.95	AP3B2	79.4
cg08835372	chr10	121700750	-0.1746	0.2453	0.479	0.95	SEC23IP	94.63
cg11811391	chr1	23520083	1.275	1.791	0.479	0.95	HTR1D	68.27
cg20704442	chr13	36052768	-1.588	2.231	0.479	0.95	MIR548F5	32.73
cg06927220	chr8	145170964	-1.886	2.65	0.479	0.95	KIAA1875	75.94
cg16379091	chr11	315751	0.8433	1.185	0.479	0.95		81.56
cg11607732	chr10	38266722	0.4739	0.6658	0.479	0.95	ZNF25	87.76
cg24004951	chr13	42657684	2.556	3.591	0.479	0.95	DGKH	71.8
cg19590298	chr8	27847115	-0.6974	0.9799	0.479	0.95	SCARA5	90.82
cg03694403	chr8	101872528	-0.7321	1.029	0.479	0.95		67.61
cg01021952	chr20	42187632	-0.5474	0.7692	0.479	0.95	SGK2	31.6
cg23426816	chr10	115934681	-0.2073	0.2912	0.48	0.95	MIR2110	3.6
cg06633310	chr10	103338795	-0.5954	0.8367	0.48	0.95	POLL	86.91
cg15364721	chr14	91295591	-1.83	2.571	0.48	0.95		67.39
cg19898038	chr15	78384135	-0.5775	0.8115	0.48	0.95	SH2D7	81.35
cg25343906	chr11	65134188	-0.9413	1.323	0.48	0.95		41.3
cg24974626	chr7	139005770	-0.3367	0.4732	0.48	0.95		92.34
cg04993130	chr11	726759	-0.9029	1.269	0.48	0.95	EPS8L2	69.29
cg05720522	chr19	55150762	-1.991	2.798	0.48	0.95		67.33
cg03621488	chr6	33282016	0.1029	0.1447	0.48	0.95	TAPBP	2.71
cg07923717	chr10	99258646	-0.5629	0.7909	0.48	0.95	MMS19	9.26
cg26320696	chr11	12399109	-0.1677	0.2356	0.48	0.95	PARVA	2.82
cg12659291	chr1	32861649	0.7756	1.09	0.48	0.95		94.61
cg03773989	chr10	75255862	-0.1353	0.1901	0.48	0.95	PPP3CB	2.6
cg01611622	chr19	36020306	-0.7955	1.118	0.48	0.95	SBSN	30.53
cg10634728	chr19	418906	-2.288	3.215	0.48	0.95	SHC2	60.79
cg10122877	chr4	37585361	-0.7656	1.076	0.48	0.95	C4orf19	66.66
cg14915822	chr12	56748212	-0.328	0.461	0.48	0.95	STAT2	94.45
cg15011376	chr11	114342370	-1.066	1.498	0.48	0.95		47.09
cg15196316	chr11	33399978	1.165	1.637	0.48	0.95		49.52
cg15639390	chr19	4902669	-0.4092	0.5749	0.48	0.95	UHRF1	92.71
cg27180974	chr6	4932189	-0.7258	1.02	0.48	0.95	CDYL	42.46
cg13029941	chr2	9969296	-0.292	0.4103	0.48	0.95		94.01
cg03777247	chr9	114377078	0.5031	0.707	0.48	0.95	LRRC37A5P	90.75
cg26680851	chr18	21704851	-0.3141	0.4413	0.48	0.95	TTC39C	92.31
cg09397175	chr2	56181763	-0.8792	1.235	0.48	0.95		88.51
cg15691003	chr1	22351864	-0.2719	0.3821	0.48	0.95	HSPC157	3.1
cg10938286	chr20	23806999	-1.287	1.808	0.48	0.95	CST2	81.61
cg09305491	chr16	24151191	-1.098	1.543	0.48	0.95	PRKCB	40.51
cg26668679	chr16	55689492	-0.5966	0.8384	0.48	0.95	SLC6A2	12.76
cg20687482	chr8	142526160	-1.82	2.557	0.48	0.95		45.48
cg24139629	chr14	90092482	-0.5444	0.765	0.48	0.95		89.89
cg21995593	chr19	55988593	0.2572	0.3614	0.48	0.95	ZNF628	4.69
cg24891539	chr8	55370407	0.08364	0.1175	0.48	0.95	SOX17	1.47
cg24848602	chr1	182573453	-0.2072	0.2912	0.48	0.95	RGS16	6.29
cg16500987	chr6	167104761	-0.4164	0.5852	0.48	0.95	RPS6KA2	14.19
cg08657391	chr7	72768697	-0.8186	1.15	0.48	0.95	FKBP6	49.41
cg23890774	chr19	36618841	-0.1345	0.189	0.48	0.95		2
cg02198853	chr8	38688866	-0.2748	0.3862	0.48	0.95	TACC1	93.44
cg07128021	chr10	80824237	-0.9784	1.375	0.48	0.95	LOC283050	54.74
cg04289130	chr1	61542637	0.1012	0.1422	0.48	0.95	NFIA	2.08
cg02086025	chr2	241096100	0.8471	1.19	0.48	0.95		43.72
cg01748255	chr18	56349813	-0.9	1.265	0.48	0.95	MALT1	33.19
cg16876577	chr5	137460270	-0.8182	1.15	0.48	0.95	NME5	93.68
cg16251489	chr16	17490793	-0.9089	1.277	0.48	0.95	XYLT1	60.87
cg14876771	chr7	86416162	-2.193	3.082	0.48	0.95	GRM3	61.71
cg11314379	chr19	8537341	-0.32	0.4497	0.48	0.95	HNRNPM	92.18
cg22698453	chr12	49991995	-0.6928	0.9736	0.48	0.95	FAM186B	61.9
cg26113488	chr1	39249433	-0.5703	0.8014	0.48	0.95		8.91
cg27005185	chr19	16710222	-0.64	0.8995	0.48	0.95	MED26	80.33
cg04585378	chr3	121902497	-1.517	2.132	0.48	0.95	CASR	56.43
cg21991351	chr8	62603337	-1.162	1.633	0.48	0.95	ASPH	73.88
cg22825944	chr16	68003289	-0.7724	1.085	0.48	0.95	SLC12A4	21.91
cg11150797	chr17	46338469	-1.482	2.082	0.48	0.95	SKAP1	53.92
cg22526131	chr7	44820760	-0.7356	1.034	0.48	0.95		78.25
cg03538436	chr12	117799370	-1.639	2.303	0.48	0.95	NOS1	24.53
cg24596940	chr19	8283590	-0.9086	1.277	0.48	0.95	CERS4	71.89
cg00171704	chr14	67042580	-1.18	1.658	0.48	0.95	GPHN	87.29
cg03222084	chr11	64009023	0.144	0.2024	0.48	0.95	FKBP2	3.46
cg26582706	chr6	170241199	-0.9995	1.405	0.48	0.95		71.48
cg10838318	chr1	32244480	-0.7253	1.019	0.48	0.95		81.49
cg24722720	chr2	168720150	-1.107	1.555	0.48	0.95	LOC105616981	88.87
cg23303246	chr11	131640135	1.532	2.153	0.48	0.95	NTM	48.66
cg03188522	chr10	127506062	-0.7891	1.109	0.48	0.95	UROS	62.97
cg01576705	chr7	140018188	-0.4438	0.6238	0.48	0.95		87.08
cg21940877	chr2	108170175	-2.473	3.476	0.48	0.95		45.94
cg00557872	chr4	164909730	1.304	1.832	0.48	0.95	MARCH1	69.64
cg25323461	chr7	132091970	-1.296	1.821	0.48	0.95	PLXNA4	74.53
cg07527126	chr17	11165833	-1.502	2.111	0.48	0.95	SHISA6	36.8
cg14647515	chr10	98741349	-0.2102	0.2954	0.48	0.95	C10orf12	94.64
cg18063808	chr1	206623995	-0.7064	0.9928	0.48	0.95	SRGAP2	89.76
cg25324585	chr1	173033451	-0.5821	0.8182	0.48	0.95		27.06
cg23024467	chr14	51354898	0.4939	0.6941	0.48	0.95	ABHD12B	21.71
cg06388350	chr4	95334135	-1.039	1.461	0.48	0.95		60.95
cg26692224	chr17	62915920	-0.2741	0.3853	0.48	0.95	LRRC37A3	3.12
cg07908946	chr1	167906281	-0.0833	0.1171	0.48	0.95	BRP44	1.91
cg06611358	chr19	37464417	-0.2071	0.2911	0.48	0.95		3.95
cg06182311	chr16	85001544	-1.056	1.484	0.48	0.95		69.76
cg14789175	chr1	11534690	-0.905	1.272	0.48	0.95		25.69
cg15848147	chr4	120132554	-0.9347	1.314	0.48	0.95	USP53	66.29
cg18638914	chr4	779568	1.91	2.685	0.48	0.95	CPLX1	51.54
cg14854316	chr1	48225077	-0.875	1.23	0.48	0.95		54.73
cg26021849	chr1	223883800	-0.6725	0.9452	0.48	0.95		80.62
cg23275998	chr7	105254528	0.2087	0.2934	0.48	0.95	ATXN7L1	95.78
cg02341637	chr12	48329241	-0.8198	1.152	0.48	0.95		24.41
cg19506982	chr6	43596162	-0.8633	1.213	0.48	0.95	GTPBP2	29.47
cg24359188	chr15	40509472	-0.3071	0.4316	0.48	0.95	BUB1B	8.02
cg01106201	chr14	32563101	-0.2902	0.4078	0.48	0.95	ARHGAP5	91.48
cg18199720	chr1	115054041	-0.5319	0.7475	0.48	0.95	TRIM33	6.7
cg18271025	chr1	65775527	0.1036	0.1456	0.48	0.95	DNAJC6	2.48
cg27380813	chr3	10370704	1.569	2.205	0.48	0.95	ATP2B2	34.1
cg00593212	chr8	18250927	0.2199	0.3091	0.48	0.95	NAT2	92.65
cg13400284	chr1	226733079	-0.3072	0.4318	0.48	0.95		91.97
cg13927756	chr5	16784951	-0.729	1.025	0.48	0.95	MYO10	77.95
cg11818600	chr3	128564736	0.564	0.7927	0.48	0.95		4.65
cg00768487	chr1	26611311	-1.507	2.118	0.48	0.95	UBXN11	71.31
cg14321542	chr18	46479416	0.1733	0.2436	0.48	0.95		3.52
cg14368881	chr9	21396078	-0.1331	0.1871	0.48	0.95		2.55
cg17012573	chr2	131678812	0.4282	0.6019	0.48	0.95	ARHGEF4	87.37
cg01563071	chr3	131647680	-1.301	1.828	0.48	0.95	CPNE4	43.76
cg10833066	chr12	111807467	1.545	2.172	0.48	0.95	FAM109A	28.82
cg05826429	chr20	33298230	-1.335	1.877	0.48	0.95	TP53INP2	60.34
cg10786049	chr6	141747594	-1.003	1.41	0.48	0.95		70.29
cg07536659	chr15	45333920	0.4652	0.6538	0.48	0.95	SORD	17.98
cg15556105	chr22	21329850	-0.5119	0.7196	0.48	0.95	AIFM3	87.89
cg04169243	chr14	76200552	-0.2542	0.3573	0.48	0.95	TTLL5	92.8
cg24644904	chr2	72335440	-0.9794	1.377	0.48	0.95		75.12
cg09063442	chr1	226554675	-0.1613	0.2267	0.48	0.95	PARP1	95.67
cg00976176	chr4	190113944	1.269	1.784	0.48	0.95		84.25
cg20530170	chr2	64805438	1.174	1.65	0.48	0.95	AFTPH	84.1
cg03835233	chr6	170754691	-0.6713	0.9436	0.48	0.95		86.61
cg06899755	chr1	218520325	0.7441	1.046	0.48	0.95	TGFB2	5.51
cg06945813	chr17	36533578	-0.1651	0.232	0.48	0.95	SOCS7	95.54
cg23416307	chr4	858299	0.07572	0.1064	0.48	0.95	GAK	98.6
cg12445422	chr11	113920436	-0.7068	0.9935	0.48	0.95		25.39
cg08650128	chr1	43206856	-0.5992	0.8423	0.48	0.95	CLDN19	74.1
cg04332134	chr16	86080738	-0.5113	0.7188	0.48	0.95		25.71
cg15119221	chr17	19290755	0.7253	1.02	0.48	0.95	MFAP4	77.29
cg01637289	chr11	118769157	0.2624	0.3688	0.48	0.95	BCL9L	96.02
cg13880654	chr9	6779450	-0.239	0.3359	0.48	0.95	KDM4C	92.65
cg19351580	chr21	30435604	-0.6277	0.8823	0.48	0.95	CCT8	85.49
cg01272605	chr5	177373106	-0.7594	1.067	0.48	0.95		48.24
cg11613566	chr17	402593	-0.5818	0.8178	0.48	0.95		41.11
cg24739899	chr2	179568746	-1.395	1.961	0.48	0.95	TTN	53.75
cg09154837	chr2	68694971	0.09374	0.1318	0.48	0.95	APLF	2.13
cg06755341	chr4	166248625	0.09968	0.1401	0.48	0.95	SC4MOL	1.83
cg00195179	chr22	39745738	0.332	0.4666	0.48	0.95	SYNGR1	6.82
cg04636564	chr6	169335969	-1.488	2.092	0.48	0.95		56.86
cg24095120	chr5	106838352	1.293	1.818	0.48	0.95	EFNA5	24.73
cg15956794	chr5	112312232	-0.5614	0.7891	0.48	0.95	DCP2	6.26
cg24643262	chrX	15518862	-0.9869	1.387	0.48	0.95	BMX	65.12
cg15510664	chr4	54611126	-0.517	0.7268	0.48	0.95		16.08
cg09729182	chr3	121964928	-0.8972	1.261	0.48	0.95	CASR	16.9
cg09146486	chr10	3300248	-0.4256	0.5983	0.48	0.95		88.56
cg10849141	chr2	235857656	-0.5077	0.7137	0.48	0.95		89.25
cg06698175	chr1	108230639	-0.9914	1.394	0.48	0.95	VAV3	31.86
cg11094467	chr7	155568803	-0.3734	0.5249	0.48	0.95	RBM33	91.59
cg06823354	chr11	866903	-0.5184	0.7287	0.48	0.95	TSPAN4	86.45
cg12264949	chr10	104001946	0.3182	0.4472	0.48	0.95	PITX3	7.87
cg11944757	chr10	31422942	-1.715	2.411	0.48	0.95		20.74
cg13513668	chr7	70663854	-1.852	2.603	0.48	0.95	WBSCR17	46.39
cg06008345	chr10	71176719	-0.9389	1.32	0.48	0.95	TACR2	48.7
cg18682423	chr13	29293279	-0.1262	0.1774	0.48	0.95	SLC46A3	2.89
cg17185244	chr2	201723581	-0.3435	0.4829	0.48	0.95	CLK1	90.33
cg22341132	chr19	7771940	-1.007	1.416	0.48	0.95		73.53
cg15444947	chr7	28996491	0.1202	0.169	0.48	0.95	TRIL	2.15
cg24430668	chr8	42179753	-0.4314	0.6065	0.48	0.95	IKBKB	88.8
cg12923933	chr17	17206559	0.154	0.2165	0.48	0.95	NT5M	2.32
cg13593275	chr9	128777788	2.075	2.916	0.48	0.95		45.18
cg23943904	chr17	66986065	-0.5302	0.7453	0.48	0.95	ABCA9	89.21
cg26412722	chr21	27012615	0.3328	0.4679	0.48	0.95	JAM2	5.74
cg17639943	chr4	173906753	1.123	1.579	0.48	0.95	GALNTL6	60.65
cg10790763	chr17	47562801	0.8744	1.229	0.48	0.95		36.69
cg11583762	chr8	39172020	0.6684	0.9397	0.48	0.95	ADAM5P	10.96
cg26558790	chr19	11640101	-0.08748	0.123	0.48	0.95	ECSIT	1.61
cg09379651	chr10	88316446	0.5797	0.8149	0.48	0.95		34.86
cg10189850	chr5	6366345	-1.222	1.718	0.48	0.95		77.48
cg14466539	chr1	200589913	-0.08782	0.1235	0.48	0.95	KIF14	1.51
cg26998429	chr17	76356204	0.09036	0.127	0.48	0.95	SOCS3	1.58
cg23738391	chr11	119731388	-0.5738	0.8067	0.48	0.95		80.66
cg27604999	chr12	48554247	0.6502	0.9141	0.48	0.95		86.88
cg26929355	chr16	69962827	-0.3939	0.5538	0.48	0.95	WWP2	87.52
cg12571055	chr17	77124424	-1.339	1.883	0.48	0.95	HRNBP3	44.92
cg13601096	chr3	16303382	-0.4894	0.688	0.48	0.95	DPH3	88.94
cg14587889	chr8	81051024	0.4415	0.6207	0.48	0.95	TPD52	92.08
cg00198604	chr3	193548821	-0.974	1.369	0.48	0.95		39.44
cg02677810	chr21	39135178	-1.068	1.501	0.48	0.95	KCNJ6	57.1
cg25095973	chr10	48413850	-1.103	1.551	0.48	0.95	GDF2	70.79
cg12900404	chr2	225811669	-2.283	3.21	0.48	0.95	DOCK10	55.32
cg21687304	chr7	6072542	-0.259	0.3641	0.48	0.95	ANKRD61	94.14
cg15442678	chr3	79065762	-0.8378	1.178	0.48	0.95	ROBO1	77.93
cg19046725	chr3	189838081	-0.7999	1.125	0.48	0.95	LEPREL1	4.08
cg21567674	chr20	11721539	-0.4673	0.6569	0.48	0.95		87.34
cg06035956	chr5	379099	-0.8117	1.141	0.48	0.95	AHRR	90.82
cg00385925	chr16	3095538	-0.2175	0.3058	0.48	0.95	MMP25	3.15
cg05116434	chr12	103122332	-0.8574	1.205	0.48	0.95		78.63
cg06169595	chr14	93651178	-0.08356	0.1175	0.48	0.95	TMEM251	1.45
cg05112986	chr6	45346247	0.436	0.613	0.48	0.95	SUPT3H	7.27
cg07784691	chr19	39452740	-0.503	0.7072	0.48	0.95	FBXO17	10.62
cg19412959	chr2	103423288	-0.2462	0.3461	0.48	0.95	TMEM182	93.33
cg13948934	chr2	241072063	-0.3133	0.4404	0.48	0.95	MYEOV2	93.22
cg22450596	chr21	44071451	0.9107	1.28	0.48	0.95		28.67
cg18072678	chr13	106359153	-0.8166	1.148	0.48	0.95	LINC00343	30.28
cg04692752	chr1	43213399	0.4225	0.594	0.48	0.95	P3H1	92.68
cg06776256	chr12	13043728	-0.4424	0.6219	0.48	0.95	GPRC5A	10.22
cg11392667	chr1	165567492	-0.8738	1.228	0.48	0.95		2.2
cg14788046	chr12	31402470	-0.6763	0.9508	0.48	0.95		88.2
cg14326912	chr20	18775716	-0.2018	0.2837	0.48	0.95	HSPC072	93.66
cg17752088	chr5	78810367	0.09039	0.1271	0.48	0.95	HOMER1	1.61
cg21679509	chr7	28219613	-0.08226	0.1156	0.48	0.95	JAZF1	1.62
cg13398727	chr20	47405977	-1.136	1.597	0.48	0.95	PREX1	58
cg08564307	chr22	31608664	0.1036	0.1457	0.48	0.95	LIMK2	2.18
cg07878585	chr6	136822860	-0.7004	0.9847	0.48	0.95	MAP7	82.74
cg17667595	chr13	112848772	-1.845	2.594	0.48	0.95		75.83
cg09982440	chr2	190426750	-0.9819	1.381	0.48	0.95	SLC40A1	37.42
cg03699749	chr20	60869595	-0.4746	0.6672	0.48	0.95	OSBPL2	89.7
cg07725673	chr9	33469000	-0.3708	0.5213	0.48	0.95	MIR6851	89.52
cg04869436	chr10	69643265	-0.9437	1.327	0.48	0.95	SIRT1	67.25
cg14775730	chr5	35741403	-1.402	1.971	0.48	0.95	SPEF2	57.64
cg13344806	chr18	3450921	-0.09111	0.1281	0.48	0.95	TGIF1	1.84
cg01525376	chr1	32716212	-0.7669	1.078	0.48	0.95	LCK	78.84
cg19477411	chr8	141468780	-0.7254	1.02	0.48	0.95	TRAPPC9	79.57
cg08967287	chrX	145110222	-1.673	2.352	0.48	0.95	MIR891A	62.64
cg02808379	chr2	3502739	-0.2885	0.4056	0.48	0.95	ADI1	93.97
cg11080500	chr4	146877193	-0.2685	0.3775	0.48	0.95		93.79
cg02234847	chr16	30674533	-0.3639	0.5116	0.48	0.95	FBRS	90.66
cg02695780	chr8	16859295	0.07778	0.1094	0.48	0.95	FGF20	1.1
cg21900928	chr7	29294897	-0.8186	1.151	0.48	0.95	CHN2	70.37
cg10989763	chr2	139537745	-2.059	2.894	0.48	0.95	NXPH2	22.05
cg21404448	chr13	75126942	-1.689	2.374	0.48	0.95		83.53
cg23501177	chr4	110223310	1.07	1.505	0.48	0.95	COL25A1	14.45
cg13013918	chr9	103173798	-0.5169	0.7268	0.48	0.95		7.74
cg10174031	chr16	31408898	-1	1.406	0.48	0.95	ITGAD	66.73
cg03494852	chr5	94113313	-1.301	1.829	0.48	0.95	MCTP1	25.61
cg17234047	chr1	63626170	-1.366	1.92	0.48	0.95	LINC00466	58.38
cg16131182	chr17	1519995	-0.6862	0.9648	0.48	0.95	SLC43A2	75.08
cg27596297	chr10	130844884	-1.981	2.785	0.48	0.95		25.41
cg12779989	chr19	16481566	-0.7084	0.996	0.48	0.95	EPS15L1	48.24
cg15990743	chr8	22743866	-0.9682	1.361	0.48	0.95	LOC101929237	65.19
cg02689293	chr7	92464971	-0.3035	0.4268	0.48	0.95	CDK6	8.65
cg18293441	chr11	134534264	-2.228	3.133	0.48	0.95		84.24
cg11433629	chr6	136613524	-0.4066	0.5716	0.48	0.95		89.8
cg27339255	chr2	149639612	-0.802	1.128	0.48	0.95	KIF5C	82.4
cg08179881	chr1	65735532	-0.4837	0.6802	0.48	0.95	DNAJC6	90.02
cg05406358	chr12	122615820	-0.2247	0.3159	0.48	0.95	MLXIP	5.12
cg13706582	chr3	21793557	2.57	3.613	0.48	0.95	ZNF385D	43.99
cg11437613	chr9	37241407	-0.3733	0.5249	0.48	0.95	ZCCHC7	89.66
cg02761835	chr8	142567232	-3.372	4.741	0.48	0.95		46.31
cg07916812	chr7	139685210	-0.3883	0.546	0.48	0.95	TBXAS1	90.11
cg00517419	chr12	104276400	-0.7761	1.091	0.48	0.95	TTC41P	82.49
cg14390798	chr6	56536532	-0.8072	1.135	0.48	0.95	RNU6-71P	81.98
cg11730958	chr5	118806244	-0.8283	1.165	0.48	0.95	HSD17B4	64.07
cg06080267	chr1	25943116	0.09185	0.1291	0.48	0.95	MAN1C1	1.67
cg22309949	chr3	46792192	-1.718	2.416	0.48	0.95		73.25
cg01276128	chr19	39138334	0.1534	0.2157	0.48	0.95	ACTN4	3.07
cg12203557	chr10	88590318	0.1497	0.2106	0.48	0.95	BMPR1A	96.15
cg17392866	chr15	32267708	-0.2991	0.4206	0.48	0.95		6.01
cg14425722	chr2	148601396	-0.7764	1.092	0.48	0.95	ACVR2A	6.41
cg01448551	chr6	32798482	-2.242	3.152	0.48	0.95	TAP2	76.85
cg02991082	chrX	106961541	-0.7901	1.111	0.48	0.95	TSC22D3	17.3
cg02290578	chr8	1579108	1.498	2.106	0.48	0.95	DLGAP2	90.64
cg17080893	chr8	82192535	0.6843	0.9622	0.48	0.95	FABP5	9.24
cg12503841	chr11	80020144	-0.7992	1.124	0.48	0.95		22.58
cg02237505	chr1	59670216	1.189	1.671	0.48	0.95		58.83
cg06725705	chr16	9058264	0.08062	0.1134	0.48	0.95	USP7	1.43
cg12671121	chr6	31940516	-0.1741	0.2448	0.48	0.95	STK19	3.15
cg26514584	chrX	153220246	0.3163	0.4447	0.48	0.95	HCFC1	92.69
cg26678283	chr9	76366364	0.6946	0.9767	0.48	0.95		18.59
cg26222647	chr18	20437037	-0.6842	0.962	0.48	0.95		33.14
cg03951248	chr13	95964602	0.9812	1.38	0.48	0.95		47.49
cg00164196	chr2	162095477	-0.2599	0.3655	0.48	0.95		5.12
cg13373914	chr7	67323067	1.989	2.797	0.48	0.95		83.62
cg04977124	chr11	65266482	-0.2074	0.2916	0.48	0.95	MALAT1	5.61
cg13998988	chr14	58063727	-1.24	1.743	0.48	0.95	SLC35F4	37.36
cg22923961	chr14	81046949	0.2237	0.3146	0.48	0.95	CEP128	93.6
cg02595770	chr19	45867304	0.07962	0.112	0.48	0.95	ERCC2	98.39
cg02671779	chr11	88782128	-1.823	2.563	0.48	0.95	GRM5	29.89
cg27583337	chr11	123524786	0.09955	0.14	0.48	0.95	SCN3B	1.87
cg17920195	chr4	129149383	-0.7395	1.04	0.48	0.95		37.26
cg04664618	chr1	155896010	-0.9762	1.373	0.48	0.95	SCARNA4	88.16
cg16778542	chr7	112187442	-0.7513	1.056	0.48	0.95		79.19
cg11401022	chr16	57876251	0.9656	1.358	0.48	0.95		66.28
cg16142914	chr8	143254530	-0.5781	0.8129	0.48	0.95		31.03
cg16208151	chr18	74790207	-1.221	1.718	0.48	0.95	MBP	41.44
cg26778571	chrX	46306160	-0.8942	1.257	0.48	0.95	ZNF673	10.94
cg04897434	chr2	199179295	-1.577	2.217	0.48	0.95	LOC101927619	11.7
cg22842444	chr11	98815846	1.453	2.044	0.48	0.95		70.44
cg11823034	chr2	218858970	0.7309	1.028	0.48	0.95		81.28
cg02179029	chrX	106359455	0.452	0.6356	0.48	0.95	RBM41	93.9
cg25007000	chr2	161407869	-0.8758	1.231	0.48	0.95		64.26
cg02564953	chr2	183942179	-0.2545	0.3579	0.48	0.95	DUSP19	93.06
cg18548934	chr3	183263122	-0.3788	0.5327	0.48	0.95	KLHL6	91.09
cg18087943	chr11	2160540	0.1031	0.145	0.48	0.95	INS-IGF2	2.51
cg25776236	chr1	19472716	-0.4783	0.6726	0.48	0.95	UBR4	89.84
cg10390905	chr2	37545556	-0.8979	1.263	0.48	0.95	PRKD3	35.88
cg07841513	chrX	47505058	-1.33	1.871	0.48	0.95	ELK1	46.05
cg20426713	chr1	84763338	-0.8997	1.265	0.48	0.95	SAMD13	76.41
cg12920361	chr7	150445474	-1.521	2.139	0.48	0.95	LOC100128542	47.76
cg10466011	chr3	1811915	-1.09	1.533	0.48	0.95		19.11
cg11381929	chr3	72718092	-0.3732	0.5248	0.48	0.95		90.48
cg27161155	chr6	14758883	-0.5428	0.7634	0.48	0.95		85.87
cg26319797	chr2	238904315	0.6806	0.9571	0.48	0.95	UBE2F	80.57
cg12890526	chr4	81152659	1.428	2.009	0.48	0.95		51.26
cg21978593	chr5	158242820	-1.433	2.015	0.48	0.95	EBF1	27.05
cg01145914	chr1	32893114	-0.9971	1.402	0.48	0.95		30.26
cg19802993	chr9	1926754	-0.675	0.9492	0.48	0.95		88.6
cg18990042	chr12	48399169	-0.7782	1.094	0.48	0.95	COL2A1	75.6
cg12442376	chr1	38869276	-1.457	2.049	0.48	0.95		55.09
cg03315431	chrX	153032930	1.753	2.465	0.48	0.95	PLXNB3	50.73
cg24194201	chr10	120460797	-0.3805	0.5351	0.48	0.95	C10orf46	91.45
cg06731162	chr10	75173949	-0.1381	0.1942	0.48	0.95	ANXA7	2.67
cg14548509	chr8	41165144	-1.358	1.909	0.48	0.95	SFRP1	48.9
cg07007754	chr13	114847329	1.741	2.449	0.48	0.95	RASA3	54.83
cg08364451	chr2	32854118	-1.524	2.143	0.48	0.95	TTC27	69.89
cg09818265	chr1	57917333	-1.4	1.969	0.48	0.95	DAB1	77.4
cg12400956	chr15	89147360	-2.571	3.616	0.48	0.95		50.17
cg03886315	chr1	32280923	-0.2854	0.4014	0.48	0.95	SPOCD1	94.58
cg07024568	chr15	71615957	0.5868	0.8253	0.48	0.95	THSD4	23.05
cg00494883	chr6	170598912	-0.8716	1.226	0.48	0.95	DLL1	5.74
cg24794294	chr6	150049600	-0.4994	0.7024	0.48	0.95	NUP43	88.94
cg06279157	chr13	110723613	0.368	0.5175	0.48	0.95		92.07
cg17079776	chr8	57906829	-0.1752	0.2464	0.48	0.95	IMPAD1	3.85
cg23024553	chr11	27386005	1.418	1.995	0.48	0.95	CCDC34	74.26
cg09671650	chr17	65525235	-1.08	1.519	0.48	0.95	PITPNC1	19.82
cg05944767	chr2	4727170	-1.643	2.31	0.48	0.95		75.44
cg23447057	chr11	117866680	-1.051	1.478	0.48	0.95	IL10RA	85.47
cg05092353	chr13	113777013	0.526	0.7397	0.48	0.95	F10	11.27
cg18335129	chr6	133194303	-1.101	1.548	0.48	0.95		84.64
cg15065101	chr2	149587144	-0.9291	1.307	0.48	0.95		47.24
cg27035201	chr14	61192990	0.2997	0.4215	0.48	0.95		92.01
cg12443985	chr8	141275107	0.3227	0.4539	0.48	0.95	TRAPPC9	91.77
cg09478909	chr14	94085537	-0.6651	0.9354	0.48	0.95	UNC79	86.23
cg18386883	chr17	78339387	-0.3694	0.5195	0.48	0.95	RNF213	92.13
cg13371951	chr6	146350041	0.337	0.474	0.48	0.95	GRM1	6.45
cg25015813	chr12	127226110	-1.405	1.977	0.48	0.95		41.24
cg16951533	chr6	155361528	-0.5678	0.7986	0.48	0.95		89.04
cg14338073	chr10	44359161	-0.8784	1.235	0.48	0.95		81.09
cg16884241	chr19	42746143	-0.2069	0.291	0.48	0.95	GSK3A	3.43
cg02423711	chr1	232268330	0.8748	1.23	0.48	0.95		88.51
cg16716752	chr6	33157811	-0.725	1.02	0.48	0.95	COL11A2	30.9
cg14574582	chr5	179051690	-0.8407	1.182	0.48	0.95	HNRNPH1	62.17
cg16526673	chr10	115510718	-0.4797	0.6747	0.48	0.95	C10orf81	86.74
cg02228774	chr2	178187739	-0.8733	1.228	0.48	0.95	LOC100130691	39.75
cg11182105	chr15	98417975	-1.236	1.739	0.48	0.95	LINC00923	83.9
cg01710850	chr12	95603293	-0.651	0.9156	0.48	0.95	FGD6	79.9
cg07541610	chr7	134560797	0.8451	1.189	0.48	0.95	CALD1	82.97
cg04291377	chr17	826589	-1.181	1.662	0.48	0.95	NXN	61.12
cg08062053	chr1	201363811	-0.7725	1.087	0.48	0.95	LAD1	74.31
cg20434819	chr8	47145527	-0.4658	0.6552	0.48	0.95		91.01
cg13189264	chr1	110718862	-0.3458	0.4864	0.48	0.95	SLC6A17	91.11
cg01516446	chr1	201859688	-0.212	0.2981	0.48	0.95	SHISA4	95.15
cg24952036	chr1	26878554	-0.4342	0.6107	0.48	0.95	RPS6KA1	89.65
cg12217831	chr8	40958960	-1.205	1.695	0.48	0.95		59.93
cg12065777	chr17	16311838	-0.6691	0.9411	0.48	0.95		15.01
cg18258040	chr17	17957301	-0.1928	0.2711	0.48	0.95	GID4	94.63
cg19030123	chr16	11118090	-0.3375	0.4747	0.48	0.95	CLEC16A	91.9
cg01856849	chr4	169931464	0.0939	0.1321	0.48	0.95	CBR4	2.26
cg27425612	chr1	201368843	-0.1116	0.1569	0.48	0.95	LAD1	2.85
cg04006397	chr6	31827926	-0.4286	0.6028	0.48	0.95	NEU1	86.46
cg03643077	chr17	39496734	0.5382	0.7569	0.48	0.95		28.98
cg24923931	chr19	40904691	1.389	1.954	0.48	0.95	PRX	30.66
cg18266010	chr20	42299046	-0.2422	0.3407	0.48	0.95	MYBL2	93.05
cg05233844	chr1	30507550	-0.4001	0.5627	0.48	0.95	LOC101929406	13.77
cg11944465	chr10	8048784	0.2522	0.3547	0.48	0.95	TAF3	93.31
cg12702372	chr3	122365223	-0.5835	0.8207	0.48	0.95		91.36
cg09025943	chrX	106751450	0.7921	1.114	0.48	0.95		14.62
cg06280592	chr5	139717988	-0.6335	0.8911	0.48	0.95	HBEGF	83.23
cg11096351	chr12	93985428	-0.1838	0.2586	0.48	0.95		3.98
cg10830105	chr12	10484040	-0.358	0.5035	0.48	0.95		91.28
cg08927975	chr3	120120791	-0.5093	0.7163	0.48	0.95	FSTL1	87.24
cg25934581	chr4	37832541	-0.8363	1.176	0.48	0.95	PGM2	81.68
cg26140506	chr17	73907108	0.5179	0.7285	0.48	0.95	FBF1	84.64
cg09748521	chr2	74831015	-1.172	1.648	0.48	0.95	M1AP	59.42
cg16072009	chr14	55544550	-0.4711	0.6626	0.48	0.95		31.98
cg01429053	chr8	8174104	-0.2642	0.3716	0.48	0.95		94.7
cg05946081	chr1	89458035	-0.1349	0.1898	0.48	0.95	RBMXL1	2.53
cg00434211	chr19	44871558	-1.786	2.512	0.48	0.95		75.47
cg15008132	chr15	91565950	-0.07481	0.1052	0.48	0.95	VPS33B	1.46
cg08447525	chr3	154146536	2.032	2.858	0.48	0.95	GPR149	11.07
cg02715883	chr2	20696032	-0.4466	0.6282	0.48	0.95		9.34
cg18710692	chr13	20437712	0.1664	0.2341	0.48	0.95	ZMYM5	3.9
cg16994531	chr2	11927025	-0.1901	0.2673	0.48	0.95	LPIN1	95.08
cg09698395	chr3	138109298	1.028	1.446	0.48	0.95	MRAS	32.68
cg22801443	chr10	91752521	-2.11	2.968	0.48	0.95		61.66
cg14871564	chr1	65525290	-0.6391	0.8989	0.48	0.95	MIR101-1	84.99
cg19815228	chr10	134232489	0.4208	0.5919	0.48	0.95		13.43
cg02637438	chr8	134584246	0.1544	0.2172	0.48	0.95	ST3GAL1	3.73
cg27088770	chr6	170127025	-0.2781	0.3912	0.48	0.95		93.48
cg20320619	chr3	194693867	-0.8057	1.133	0.48	0.95		82.74
cg15794568	chr11	20650667	-1.137	1.599	0.48	0.95	SLC6A5	68.97
cg22749750	chr13	84711645	-1.578	2.219	0.48	0.95		30.51
cg00055747	chr6	88889410	-1.514	2.129	0.48	0.95		47.91
cg09439541	chr21	35459818	-0.8134	1.144	0.48	0.95	SLC5A3	42.24
cg01125463	chr6	42946178	-0.4609	0.6483	0.48	0.95	PEX6	12.03
cg12702368	chr1	86035283	0.6116	0.8603	0.48	0.95	DDAH1	89.4
cg26234602	chr17	4908768	-0.305	0.429	0.48	0.95	KIF1C	93.55
cg16953128	chr8	142033277	-1.017	1.431	0.48	0.95		69.42
cg01572050	chr17	78178291	-0.1656	0.2329	0.48	0.95	CARD14	94.79
cg03744748	chr15	73595458	-0.9762	1.373	0.48	0.95	NEO1	59.28
cg04674792	chr15	44116616	-0.2598	0.3655	0.48	0.95	MFAP1	6.94
cg01408124	chr2	232145743	0.4481	0.6303	0.48	0.95	ARMC9	91.65
cg05097674	chr12	101839408	-0.9287	1.306	0.48	0.95		74.17
cg08261083	chr22	50289887	-0.5347	0.7521	0.48	0.95		88.75
cg04053242	chr20	1246772	0.1285	0.1807	0.48	0.95	SNPH	3.49
cg25998794	chr14	105783687	-0.8176	1.15	0.48	0.95	PACS2	83.37
cg00472246	chr10	115438867	-0.446	0.6274	0.48	0.95	CASP7	9.45
cg19489503	chr10	101298812	1.097	1.544	0.48	0.95		49.1
cg07181413	chr16	102920	-0.3736	0.5255	0.48	0.95	SNRNP25	8.65
cg06572115	chr3	169782079	0.4839	0.6807	0.48	0.95	GPR160	91.32
cg01871427	chr12	90341955	-0.9478	1.333	0.48	0.95		75.52
cg10528455	chr2	12929080	-1.447	2.036	0.48	0.95		52.88
cg05075268	chr22	19718750	-0.4304	0.6055	0.48	0.95		15.05
cg18704691	chr1	221052468	-0.8684	1.222	0.48	0.95	HLX	4.67
cg17465881	chr1	7844076	-0.1605	0.2258	0.48	0.95	PER3	2
cg21774561	chr17	80209247	0.2986	0.42	0.48	0.95	CSNK1D	93.25
cg00676509	chr7	30811139	-0.1605	0.2258	0.48	0.95	FAM188B	3.38
cg12907172	chr22	36700484	-0.5618	0.7904	0.48	0.95	MYH9	36.61
cg11505731	chr6	16776902	0.831	1.169	0.48	0.95		79.37
cg08899632	chr20	50809000	0.1734	0.2439	0.48	0.95	ZFP64	3.24
cg09939191	chr14	103377153	-0.2407	0.3386	0.48	0.95		95.5
cg12768873	chr9	132388630	-0.07716	0.1085	0.48	0.95	NTMT1	1.34
cg07940428	chr4	185378132	-0.3287	0.4624	0.48	0.95	IRF2	93.12
cg15558759	chr11	118478939	-0.141	0.1984	0.48	0.95	PHLDB1	2.44
cg15400997	chr12	94580329	0.7423	1.044	0.48	0.95	PLXNC1	38.64
cg02611741	chr17	57228640	-0.6159	0.8665	0.48	0.95	MIR301A	85.56
cg09730170	chr20	23586680	-1.043	1.467	0.48	0.95	CST9	65.84
cg17177660	chr4	177714456	-1.633	2.297	0.48	0.95	VEGFC	31.88
cg12972275	chr4	122722461	-0.6669	0.9382	0.48	0.95	EXOSC9	3.68
cg26641455	chr7	157404464	2.255	3.173	0.48	0.95	PTPRN2	78.91
cg08330031	chr10	104623503	0.6561	0.923	0.48	0.95	C10orf32	24.43
cg17240904	chr14	70547044	0.7792	1.096	0.48	0.95	SLC8A3	42.56
cg07924081	chr19	45898892	-0.5943	0.836	0.48	0.95	PPP1R13L	77.18
cg20518501	chr7	36442938	-0.2389	0.3361	0.48	0.95	ANLN	94.23
cg25699602	chr2	51257520	-1.926	2.71	0.48	0.95	NRXN1	59.71
cg13392404	chr19	44200634	-0.7937	1.117	0.48	0.95		83.37
cg13568343	chr9	129676623	0.1085	0.1526	0.48	0.95	RALGPS1	1.86
cg13755023	chr8	133687491	-0.1601	0.2253	0.48	0.95	LRRC6	3.18
cg13535441	chr11	73882018	-0.07744	0.1089	0.48	0.95	C2CD3	1.62
cg21526773	chr7	2240322	-0.2647	0.3725	0.48	0.95	MAD1L1	94.45
cg07627772	chr19	10996064	-0.4047	0.5693	0.48	0.95	CARM1	92.32
cg01691987	chr17	7789028	-0.6023	0.8473	0.48	0.95	CHD3	13.63
cg20727493	chrX	107020439	0.3198	0.45	0.48	0.95	TSC22D3	6.01
cg19234880	chr9	15476439	0.2984	0.4199	0.48	0.95	PSIP1	94.32
cg25771649	chr10	43725277	3.68	5.177	0.48	0.95	RASGEF1A	36.74
cg23580826	chr12	101801296	0.169	0.2377	0.48	0.95	ARL1	2.16
cg24220004	chr20	24514463	-0.9374	1.319	0.48	0.95	SYNDIG1	46.01
cg26313563	chr16	85644842	0.07818	0.11	0.48	0.95	GSE1	1.34
cg01026661	chr5	10233474	-0.1781	0.2506	0.48	0.95	FAM173B	94.59
cg27336026	chr6	1312532	-0.1361	0.1915	0.48	0.95	FOXQ1	2.3
cg08881863	chr10	740024	-0.8733	1.229	0.48	0.95		18.29
cg16717480	chr8	95566380	-0.1512	0.2127	0.48	0.95	KIAA1429	3.02
cg20302307	chr14	73925368	-0.2886	0.4061	0.48	0.95	NUMB	6.64
cg12521091	chr1	204642599	-1.07	1.506	0.48	0.95	LRRN2	64.9
cg22301987	chr20	2841438	0.4494	0.6322	0.48	0.95	VPS16	87.25
cg10134833	chr6	5995371	-2.058	2.895	0.48	0.95		66.83
cg04162032	chr1	248902767	0.4557	0.6411	0.48	0.95	LOC646627	91.54
cg17826375	chr19	57831849	0.09708	0.1366	0.48	0.95	ZNF543	1.74
cg22323350	chr5	65222292	0.2708	0.3809	0.48	0.95	ERBB2IP	5.52
cg09020199	chr6	30297320	-0.4589	0.6456	0.48	0.95	TRIM39	86.39
cg02625804	chr1	15202649	-1.024	1.441	0.48	0.95	KIAA1026	26.31
cg05299857	chr2	97213562	-0.4579	0.6442	0.48	0.95	ARID5A	90.88
cg13867370	chr9	71589563	-0.6298	0.886	0.48	0.95	PIP5K1B	86.15
cg05610524	chr8	25203350	-0.2894	0.4071	0.48	0.95	DOCK5	93.66
cg26734167	chr8	28260790	-1.17	1.646	0.48	0.95		65.11
cg08323303	chr16	72201692	-1.409	1.982	0.48	0.95	PMFBP1	47.16
cg01395417	chr12	6416102	1.094	1.539	0.48	0.95		70.77
cg24935121	chr1	155022635	-0.9253	1.302	0.48	0.95	ADAM15	74.64
cg17850659	chr19	42006621	-2.295	3.228	0.48	0.95	PCAT19	34.94
cg03839297	chr1	168461317	-1.53	2.152	0.48	0.95	LOC101928565	54.34
cg02529723	chr5	140105629	-0.2595	0.365	0.48	0.95	VTRNA1-3	4.63
cg14435807	chr15	74218780	0.5163	0.7264	0.48	0.95	LOXL1	11.74
cg13723993	chr15	91162266	-0.245	0.3447	0.48	0.95	CRTC3	94.1
cg21456689	chr2	11294836	0.2705	0.3805	0.48	0.95	PQLC3	4.95
cg08552791	chr5	723728	-0.4717	0.6636	0.48	0.95		31.52
cg04735594	chr11	72853087	0.1245	0.1752	0.48	0.95	FCHSD2	2.95
cg26614418	chr9	137004487	0.6925	0.9743	0.48	0.95	WDR5	81.2
cg24945092	chr17	11872861	-0.5601	0.7881	0.48	0.95	DNAH9	47.22
cg06330323	chr16	2132315	0.8187	1.152	0.48	0.95	TSC2	74.99
cg02246790	chr10	103418673	-0.3588	0.5048	0.48	0.95	FBXW4	92.69
cg01911386	chr8	620858	0.5865	0.8252	0.48	0.95	ERICH1	84.64
cg01916169	chr22	39661152	-0.8419	1.185	0.48	0.95		80.55
cg00808532	chr2	129147457	0.8141	1.145	0.48	0.95		90.69
cg04475809	chr15	52454378	-0.4739	0.6668	0.48	0.95	GNB5	90.79
cg07463197	chr5	145790404	-0.6573	0.9249	0.48	0.95		26.86
cg21094410	chr16	8768414	-0.09198	0.1294	0.48	0.95	ABAT	1.61
cg07089056	chr3	152746286	1.316	1.851	0.48	0.95		31.05
cg03741366	chr4	89163704	0.4137	0.5821	0.48	0.95		89.06
cg22575603	chr10	43332329	-2.426	3.414	0.48	0.95		26.72
cg22120395	chr4	130699705	-1.439	2.025	0.48	0.95		69.35
cg14001360	chr2	28113654	-0.0846	0.119	0.48	0.95	BRE	1.96
cg02095219	chr17	57976723	-1.491	2.098	0.48	0.95	RPS6KB1	35.11
cg13663116	chr9	116372034	-1.467	2.064	0.48	0.95		65.79
cg27539733	chr16	87160879	0.6375	0.8969	0.48	0.95		16.88
cg02906247	chr22	31822710	-0.8698	1.224	0.48	0.95	DRG1	83.35
cg14946821	chr13	111179987	0.6026	0.8479	0.48	0.95	RAB20	23.86
cg20313901	chr11	126174298	0.1451	0.2041	0.48	0.95	DCPS	4.16
cg17330460	chr11	125772649	0.1411	0.1985	0.48	0.95	PUS3	2.74
cg10181698	chr12	58187866	-1.686	2.373	0.48	0.95	TSFM	42.1
cg04804796	chr2	100824363	-1.881	2.646	0.48	0.95	LINC01104	54.56
cg22356083	chr19	55861964	-0.4432	0.6235	0.48	0.95	COX6B2	85.75
cg06405627	chr2	11166106	0.6373	0.8968	0.48	0.95		84.35
cg04312578	chr6	29932230	-2.132	3	0.48	0.95		48.59
cg27088822	chr12	121731226	-0.3588	0.5049	0.48	0.95	CAMKK2	91.69
cg20695147	chr10	121891560	-0.5944	0.8364	0.48	0.95		19.47
cg16936641	chr16	57830503	-0.8906	1.253	0.48	0.95	KIFC3	64.64
cg02332936	chr9	115140584	-0.2344	0.3299	0.48	0.95		93.65
cg00160818	chr6	31126356	0.1834	0.258	0.48	0.95	CCHCR1	2.96
cg10224640	chr10	4704918	1.051	1.479	0.48	0.95	LINC00704	72.72
cg18279842	chr1	200879897	-0.8168	1.149	0.48	0.95	C1orf106	94.25
cg03227312	chr16	51678981	0.4055	0.5705	0.48	0.95		7.37
cg26746560	chr22	31535672	-1.212	1.706	0.48	0.95	PLA2G3	33.37
cg12886054	chr1	160833741	0.6559	0.9229	0.48	0.95	CD244	81.62
cg17815988	chr16	70488244	-0.1443	0.203	0.48	0.95	FUK	2.14
cg12527325	chr1	2132052	-0.6218	0.875	0.48	0.95	FAAP20	24.42
cg06311600	chr1	154960650	-0.6413	0.9024	0.48	0.95	FLAD1	66.11
cg25744834	chr15	43134182	-0.2402	0.338	0.48	0.95	TTBK2	95.15
cg05594558	chr16	1401624	0.1698	0.239	0.48	0.95	TSR3	3.06
cg17737146	chr3	169530037	-2.018	2.84	0.48	0.95	LRRC34	50.9
cg17215053	chr5	148416879	-1.147	1.615	0.48	0.95	SH3TC2	75.66
cg09285418	chr2	101768973	-0.9331	1.313	0.48	0.95	TBC1D8	67.79
cg02849123	chr18	57830457	-1.023	1.439	0.48	0.95		19
cg14230882	chrX	107442618	-1.399	1.969	0.48	0.95	COL4A6	40.6
cg14847502	chr10	30724194	-0.2599	0.3657	0.48	0.95	MAP3K8	4.87
cg02184540	chr6	30022807	-3.914	5.508	0.48	0.95	NCRNA00171	81.12
cg09526912	chr2	45237431	-1.419	1.997	0.48	0.95	SIX2	8.31
cg15444419	chr1	2028390	-0.3793	0.5338	0.48	0.95	PRKCZ	91.72
cg16518861	chr14	35871715	-0.6848	0.9636	0.48	0.95	NFKBIA	18.09
cg05999394	chr2	171741635	-0.3464	0.4874	0.48	0.95		92.07
cg21815550	chr5	107009036	0.1468	0.2066	0.48	0.95		2.23
cg07017614	chr3	193813485	-0.8084	1.137	0.48	0.95		66.62
cg08230983	chr6	167165861	-0.2364	0.3326	0.48	0.95	RPS6KA2	94.34
cg22048012	chr17	72547162	-0.5509	0.7752	0.48	0.95		28.42
cg16434889	chr18	45274433	-1.2	1.688	0.48	0.95		47.8
cg07628467	chr12	116191607	-1.492	2.099	0.48	0.95		72.11
cg08883803	chr6	28806595	0.2642	0.3717	0.48	0.95		5.63
cg00508131	chr16	333153	-1.036	1.457	0.48	0.95	PDIA2	39.4
cg18238071	chr9	77567959	0.09364	0.1318	0.48	0.95	C9orf40	1.92
cg10717906	chr19	46009775	-0.164	0.2308	0.48	0.95	VASP	2.68
cg14393231	chr22	43673743	-1.016	1.43	0.48	0.95	SCUBE1	74.75
cg09122559	chr3	93748907	-0.3093	0.4353	0.48	0.95	STX19	94.5
cg22877480	chr6	44355161	-0.1802	0.2536	0.48	0.95	CDC5L	3.91
cg05199498	chr17	38860983	-0.7419	1.044	0.48	0.95	KRT24	85.86
cg25923171	chr20	62339097	-0.2787	0.3922	0.48	0.95	ARFRP1	4.57
cg06749278	chr9	97662692	-0.8683	1.222	0.48	0.95	C9orf3	67.76
cg09426307	chr22	30868048	-0.6774	0.9532	0.48	0.95	SEC14L3	35.58
cg25291941	chr8	99129319	0.09618	0.1353	0.48	0.95	POP1	1.97
cg10130374	chr13	111935412	0.08383	0.118	0.48	0.95	ARHGEF7	98.42
cg08059474	chr20	5093988	-0.1754	0.2468	0.48	0.95	C20orf30	3.15
cg10002440	chr15	34782167	-1.679	2.363	0.48	0.95		92.51
cg20029003	chr12	6862076	0.18	0.2534	0.48	0.95	MLF2	3.02
cg15949044	chr5	140864549	1.512	2.128	0.48	0.95	PCDHGA4	36.78
cg20378687	chr3	160281681	-0.9801	1.379	0.48	0.95	KPNA4	66.63
cg04904245	chr12	56510331	-0.2116	0.2977	0.48	0.95	RPL41	4.94
cg08710135	chrX	108605544	-1.019	1.435	0.48	0.95		40.79
cg01953314	chr6	123048269	-0.5217	0.7342	0.48	0.95		90.73
cg03577153	chr19	52490173	1.773	2.496	0.48	0.95	ZNF350	6.79
cg01275978	chr16	4647388	-0.7682	1.081	0.48	0.95	C16orf96	78.77
cg18064706	chr7	157646656	-0.9774	1.375	0.48	0.95	PTPRN2	87.87
cg10974632	chr14	51562381	-0.3807	0.5357	0.48	0.95	TRIM9	5.42
cg09145516	chr2	235889967	0.2656	0.3738	0.48	0.95	SH3BP4	5.27
cg01055279	chr7	149534440	-0.578	0.8134	0.48	0.95	ZNF862	88.42
cg06901094	chr1	34090711	-0.6737	0.9481	0.48	0.95	CSMD2	21.24
cg08048194	chr12	55641538	-1.913	2.692	0.48	0.95	OR6C74	44.31
cg21881902	chr1	241767119	-0.9723	1.368	0.48	0.95	OPN3	84.11
cg22430036	chr7	134592620	-0.3193	0.4493	0.48	0.95	CALD1	92.11
cg13674868	chr1	151271487	-0.4948	0.6964	0.48	0.95	PI4KB	87.05
cg08241321	chr14	104129064	-0.3834	0.5396	0.48	0.95	KLC1	90.83
cg16800939	chr14	100631798	-0.9141	1.286	0.48	0.95		52.13
cg16480681	chr21	33765751	0.54	0.7599	0.48	0.95	URB1-AS1	9.88
cg09638668	chr12	106976196	-0.6029	0.8485	0.48	0.95	RFX4	4.2
cg11136251	chr15	66797427	-0.1524	0.2145	0.48	0.95	ZWILCH	2.75
cg09116560	chr11	18814421	-1.151	1.62	0.48	0.95	PTPN5	39.99
cg20206644	chr20	49693799	-0.9316	1.311	0.48	0.95		47.99
cg18860644	chr20	50701500	-0.6316	0.8889	0.48	0.95	ZFP64	92.24
cg13687834	chr10	3514783	-0.8179	1.151	0.48	0.95		75.26
cg00658441	chr19	39511868	-0.6287	0.8848	0.48	0.95		84.43
cg21043820	chr19	40763527	-0.6195	0.8718	0.48	0.95	AKT2	85.92
cg12688542	chr12	124897975	-0.3462	0.4872	0.48	0.95	NCOR2	92.79
cg17563671	chr13	103244857	-0.4644	0.6535	0.48	0.95		4.45
cg23137337	chr1	24133840	-0.6736	0.948	0.48	0.95	HMGCL	83.95
cg08560462	chr5	168007992	-0.4716	0.6638	0.48	0.95	PANK3	82.5
cg07484485	chr17	74707409	-0.2052	0.2889	0.48	0.95	MXRA7	4.07
cg23121170	chr5	156225314	-0.9832	1.384	0.48	0.95		49.56
cg06654079	chr16	21169179	-1.207	1.699	0.48	0.95	DNAH3	51.48
cg27225680	chr17	73760817	-0.9528	1.341	0.48	0.95	GALK1	25.3
cg05789909	chr15	85258669	0.2164	0.3045	0.48	0.95	SEC11A	3.62
cg05466976	chr2	56216938	-1.67	2.351	0.48	0.95	MIR216A	77.24
cg24755176	chr12	70033757	-0.9777	1.376	0.48	0.95		78.02
cg11552971	chr6	163876325	-0.278	0.3913	0.48	0.95	QKI	91.91
cg06229380	chr3	197051783	-1.206	1.698	0.48	0.95		60.34
cg09862845	chr4	530437	-0.07576	0.1066	0.48	0.95	PIGG	98.63
cg26361286	chr13	23309689	-1.506	2.12	0.48	0.95		39.43
cg22187292	chr18	60025255	-0.4639	0.6529	0.48	0.95	TNFRSF11A	90
cg23273925	chr14	50583150	-0.4134	0.5818	0.48	0.95	VCPKMT	5.74
cg14642671	chr17	48450604	0.08669	0.122	0.48	0.95	EME1	1.23
cg03222672	chr9	125878106	-0.1919	0.2701	0.48	0.95	C9orf45	95.41
cg04681525	chr9	132145577	-0.3281	0.4618	0.48	0.95		9.56
cg14930353	chr1	195633105	1.653	2.327	0.48	0.95		66.75
cg07161603	chr8	41508618	-2.029	2.856	0.48	0.95		53.82
cg11785174	chr4	183468692	-0.4833	0.6803	0.48	0.95	TENM3	89.25
cg19357305	chr20	32232347	0.1669	0.235	0.48	0.95	CBFA2T2	97.87
cg23202291	chr11	1979235	-0.2744	0.3862	0.48	0.95		94.41
cg16177032	chrX	47518627	0.3677	0.5175	0.48	0.95	LOC100133957	3.66
cg07905985	chr1	19688056	-1.076	1.515	0.48	0.95	CAPZB	81.23
cg26877588	chr18	61455379	-0.7347	1.034	0.48	0.95	SERPINB7	84.73
cg02854313	chr8	19409023	-0.8758	1.233	0.48	0.95	CSGALNACT1	82.23
cg24648986	chr2	235478819	-1.087	1.53	0.48	0.95		47.82
cg16146501	chr15	72095296	1.443	2.032	0.48	0.95		25.26
cg00687889	chr1	33515863	-1.002	1.411	0.48	0.95		79.78
cg08566056	chr10	114526714	-1.039	1.462	0.48	0.95	VTI1A	40.06
cg05599337	chr1	203697478	-0.1951	0.2745	0.48	0.95	ATP2B4	95.8
cg03608342	chr7	29724677	-0.1725	0.2428	0.48	0.95	LOC646762	3.53
cg14205309	chr11	25588562	-0.8349	1.175	0.48	0.95		30.91
cg06934523	chr14	70077930	-0.355	0.4996	0.48	0.95	KIAA0247	14.47
cg23220025	chr12	112563353	-0.2734	0.3848	0.48	0.95	TRAFD1	6.34
cg12806053	chr22	22565856	-0.9676	1.362	0.48	0.95		41.18
cg01842173	chr11	117134326	-0.5139	0.7233	0.48	0.95	RNF214	90.09
cg08496828	chr20	536522	-0.9185	1.293	0.48	0.95		43.14
cg23423329	chr6	30709428	0.3247	0.457	0.48	0.95	FLOT1	92.34
cg17566710	chr4	2661423	-0.8806	1.239	0.48	0.95	FAM193A	76.7
cg25780068	chr6	83775943	0.2615	0.3681	0.48	0.95	UBE3D	6.14
cg07741263	chr6	169646974	-1.942	2.734	0.48	0.95	THBS2	63.11
cg08818092	chrX	24665074	-1.707	2.403	0.48	0.95	PCYT1B	30.92
cg08260325	chr14	34223731	-0.6499	0.9148	0.48	0.95	NPAS3	34.01
cg10115498	chr7	121512962	0.09992	0.1407	0.48	0.95	PTPRZ1	2.01
cg15967692	chr14	101444834	-0.7475	1.052	0.48	0.95	SNHG24	25.64
cg12480580	chr4	128461763	-0.3772	0.531	0.48	0.95		89.32
cg07701786	chr12	124019029	-1.085	1.528	0.48	0.95	RILPL1	4.87
cg09790117	chr19	5476214	0.6921	0.9741	0.48	0.95		73.39
cg07689503	chr2	74426200	0.1296	0.1824	0.48	0.95	MTHFD2	2.7
cg23154024	chrX	57021680	1.397	1.966	0.48	0.95	SPIN3	13.21
cg04759619	chr4	99977343	-0.2509	0.3531	0.48	0.95	METAP1	5.75
cg12633491	chr2	68386023	-1.084	1.526	0.48	0.95	WDR92	48.41
cg19622574	chr2	234160013	-0.6843	0.9632	0.48	0.95	ATG16L1	4.03
cg26207245	chr2	153347526	-0.8361	1.177	0.48	0.95	FMNL2	85.42
cg25042346	chr6	18990714	0.6222	0.8759	0.48	0.95		7.23
cg14300823	chr9	139088542	-0.6182	0.8701	0.48	0.95	LHX3	9.75
cg14915033	chr11	59928289	-1.722	2.424	0.48	0.95		33.66
cg05281945	chr1	27684241	-0.557	0.784	0.48	0.95	MAP3K6	24.14
cg03689181	chr4	6927859	0.2942	0.4142	0.48	0.95	TBC1D14	96.17
cg18590130	chr11	122018662	0.8766	1.234	0.48	0.95	LOC399959	85.46
cg13347874	chr4	80115496	0.6513	0.9169	0.48	0.95	LINC01088	84.62
cg05652551	chr3	142383107	-0.1867	0.2628	0.48	0.95	PLS1	94.02
cg18579447	chr4	100815442	-0.2511	0.3534	0.48	0.95	MAPKSP1	3.49
cg26160985	chr6	131703042	0.7313	1.029	0.48	0.95		82.47
cg23882042	chr22	27784383	-1.318	1.856	0.48	0.95		46.29
cg07129063	chr6	64283137	0.101	0.1422	0.48	0.95	PTP4A1	1.99
cg25979005	chr8	99794263	-0.542	0.763	0.48	0.95	STK3	88.6
cg22927356	chr17	35866518	-0.3615	0.5089	0.48	0.95	DUSP14	91.51
cg25116699	chr3	101441608	-0.9131	1.285	0.48	0.95		60.3
cg06294190	chr20	46367163	-0.9914	1.396	0.48	0.95	SULF2	79.08
cg27157872	chr1	153935844	0.09495	0.1337	0.48	0.95	MIR6737	1.76
cg06412777	chr5	134825274	-0.4774	0.672	0.48	0.95		15.23
cg10501189	chr17	7685565	-1.593	2.242	0.48	0.95	DNAH2	55.56
cg08726818	chr12	94092011	-0.542	0.7629	0.48	0.95	CRADD	87.32
cg03556653	chr3	115231501	-2.226	3.133	0.48	0.95		34.58
cg15380772	chr5	131775484	-1.115	1.569	0.48	0.95	C5orf56	69.47
cg18463407	chr12	1929774	1.012	1.425	0.48	0.95	LRTM2	18.59
cg13016411	chr18	42646524	-1.011	1.424	0.48	0.95	SETBP1	78.55
cg12077194	chr10	69993117	-0.841	1.184	0.48	0.95	ATOH7	78.36
cg24340807	chr12	57853743	-0.6713	0.9451	0.48	0.95	GLI1	9.1
cg08424317	chr3	158787385	1.21	1.703	0.48	0.95	IQCJ	42.83
cg26688617	chr2	234294650	-0.6861	0.9659	0.48	0.95	DGKD	74.37
cg07754385	chr15	75187607	2.412	3.396	0.48	0.95	MPI	80.5
cg06451983	chr2	8259473	-1.182	1.664	0.48	0.95	LINC00299	47.9
cg04507312	chr1	10358941	0.3999	0.563	0.48	0.95	RNU6-2	89.67
cg10239460	chr3	111805225	0.1711	0.2408	0.48	0.95	C3orf52	3.42
cg15551710	chr22	24497630	-0.6078	0.8557	0.48	0.95	CABIN1	33.72
cg10340943	chr1	110036750	-0.1911	0.2691	0.48	0.95	CYB561D1	2.68
cg24151423	chr20	61270712	-0.5825	0.8201	0.48	0.95		89.67
cg03778895	chr13	50699716	-0.1361	0.1916	0.48	0.95	DLEU2	2.4
cg15952725	chr1	15783190	-0.7312	1.029	0.48	0.95	CELA2A	83.79
cg17621140	chr3	121554166	-0.1406	0.198	0.48	0.95	IQCB1	2.89
cg20106459	chr19	55866087	1.225	1.725	0.48	0.95	COX6B2	9.25
cg11903101	chr2	106531220	-0.5612	0.7901	0.48	0.95		84.96
cg11977695	chr6	107810486	-0.1875	0.264	0.48	0.95	SOBP	3.89
cg08198193	chr5	81146787	-0.8163	1.149	0.48	0.95		36.44
cg11186981	chrX	150151784	0.9503	1.338	0.48	0.95	HMGB3	14.33
cg18803211	chr7	90225365	0.1182	0.1664	0.48	0.95	CDK14	2.38
cg18531360	chr5	61890255	-0.3799	0.5349	0.48	0.95	IPO11	93.17
cg14085060	chr9	107827215	0.6267	0.8824	0.48	0.95		10.12
cg16436686	chr1	186157568	-0.5792	0.8154	0.48	0.95	HMCN1	32.18
cg27182350	chr22	42000542	-0.2017	0.284	0.48	0.95	DESI1	94.46
cg12497870	chr19	36210913	-0.4194	0.5904	0.48	0.95	MLL4	88.38
cg22116964	chr3	127336549	-0.2934	0.4131	0.48	0.95	MCM2	93.25
cg13794687	chr7	123302399	-0.211	0.2971	0.48	0.95	LMOD2	95.52
cg07747250	chr18	25747578	-1.546	2.177	0.48	0.95	CDH2	54.08
cg09196371	chr20	57061367	0.5319	0.7489	0.48	0.95	APCDD1L	9.9
cg10093594	chr1	206858754	-0.3425	0.4822	0.48	0.95	MAPKAPK2	4.96
cg05940425	chr14	65240980	3.144	4.426	0.48	0.95	SPTB	85.33
cg11108154	chr2	64916565	-0.409	0.5758	0.48	0.95		86.86
cg10744663	chr11	89225002	-0.7221	1.017	0.48	0.95	NOX4	80.14
cg07216425	chr12	53297819	-0.2035	0.2866	0.48	0.95	KRT8	4.14
cg04884611	chr3	101384464	-0.1954	0.2751	0.48	0.95	ZBTB11	95.52
cg12200927	chr8	17529457	-0.3163	0.4453	0.48	0.95	MTUS1	93.79
cg12905221	chr16	30053375	1.371	1.93	0.48	0.95		53.75
cg15059590	chr6	128842318	-0.173	0.2435	0.48	0.95	PTPRK	4.32
cg22946897	chr5	31770706	-1.232	1.734	0.48	0.95		65.62
cg02769133	chr10	7667876	-0.8964	1.262	0.48	0.95	ITIH5	61.86
cg24082789	chr7	32825851	-0.5748	0.8093	0.48	0.95		90.02
cg24737857	chr19	15221013	-0.2178	0.3066	0.48	0.95	SYDE1	95.85
cg14576964	chr14	50807921	-0.5337	0.7515	0.48	0.95	CDKL1	83.93
cg23755016	chr22	37882915	0.5202	0.7324	0.48	0.95	MFNG	15.22
cg04650375	chr1	242042538	-0.2236	0.3148	0.48	0.95	EXO1	94.82
cg22171016	chr16	1495339	-0.9843	1.386	0.48	0.95	CCDC154	86.83
cg05095821	chr4	47466696	-0.2339	0.3293	0.48	0.95	COMMD8	95.36
cg22957790	chr2	196431153	-0.948	1.335	0.48	0.95		80.48
cg24363415	chr19	17447471	0.2282	0.3213	0.48	0.95	GTPBP3	3.08
cg16617633	chr10	95847325	-0.3754	0.5285	0.48	0.95	PLCE1	88.21
cg12953257	chr20	18547996	0.1606	0.2262	0.48	0.95	LOC388789	2.81
cg05331582	chr7	87872522	-0.6917	0.9739	0.48	0.95		86.05
cg14794374	chr2	225792563	1.111	1.564	0.48	0.95	DOCK10	52.09
cg09420665	chr10	70748495	0.1195	0.1683	0.48	0.95	KIAA1279	1.91
cg02229211	chr3	71954894	0.3634	0.5117	0.48	0.95		92.23
cg19596204	chr19	18548583	0.1182	0.1664	0.48	0.95	ISYNA1	1.68
cg09698826	chr6	12114403	-0.3688	0.5193	0.48	0.95	HIVEP1	92.79
cg26651810	chr16	53851122	-0.841	1.184	0.48	0.95	FTO	82.31
cg26781464	chr8	81552714	0.2749	0.3871	0.48	0.95	ZNF704	93.04
cg15338856	chr22	20927908	-1.696	2.388	0.48	0.95	MED15	47.84
cg18701598	chr10	91011892	-0.6934	0.9764	0.48	0.95	LIPA	4.69
cg18793088	chr1	201798611	0.181	0.2549	0.48	0.95	IPO9	3.74
cg10493855	chr14	91087586	0.3885	0.5471	0.48	0.95	TTC7B	89.82
cg23956565	chr5	73066639	-1.108	1.56	0.48	0.95	RGNEF	61.09
cg10501008	chr10	43903472	-0.3399	0.4786	0.48	0.95	HNRNPF	9.79
cg11270687	chr8	37979409	0.3155	0.4442	0.48	0.95	ASH2L	91.18
cg16779811	chr8	615409	0.6676	0.9401	0.48	0.95	ERICH1	83.1
cg27321561	chr12	30815902	0.3207	0.4515	0.48	0.95	IPO8	93.33
cg21809744	chr19	58880633	-0.8886	1.251	0.48	0.95	ZNF837	87.24
cg24691196	chr11	35352162	-0.3314	0.4666	0.48	0.95	SLC1A2	93.8
cg21052420	chr5	175835085	0.5412	0.762	0.48	0.95	CLTB	84.62
cg08757314	chrX	52005211	-0.7364	1.037	0.48	0.95		9.23
cg12073436	chr1	206958014	-0.2815	0.3963	0.48	0.95		94.65
cg16994850	chr4	82086417	0.9866	1.389	0.48	0.95	LOC101928942	30.04
cg17982504	chr16	68056849	0.06946	0.0978	0.48	0.95	DDX28	0.9
cg11464464	chr5	68513891	-0.1786	0.2515	0.48	0.95	MRPS36	3.81
cg00295462	chr5	4511554	1.683	2.37	0.48	0.95		42.15
cg03001143	chr1	170114946	-1.584	2.231	0.48	0.95	METTL11B	65.69
cg02824315	chr18	812603	0.08462	0.1192	0.48	0.95	YES1	1.36
cg19636673	chr16	7232680	-2.174	3.061	0.48	0.95	RBFOX1	38.36
cg15167433	chr19	44079985	-0.2298	0.3235	0.48	0.95	XRCC1	3.68
cg20249169	chr2	64881356	-0.1712	0.2411	0.48	0.95	SERTAD2	3.94
cg11045524	chr9	133320781	-0.2663	0.375	0.48	0.95	ASS1	4.88
cg05408607	chr12	116653902	1.011	1.423	0.48	0.95	MED13L	92.47
cg08532436	chr5	149445529	0.7313	1.03	0.48	0.95	CSF1R	78.06
cg16177094	chr2	105198793	-1.168	1.645	0.48	0.95		55.72
cg03730389	chr18	55315731	0.5434	0.7652	0.48	0.95	ATP8B1	88.12
cg08772684	chrX	76198371	-3.408	4.8	0.48	0.95		54.83
cg18869094	chr10	61338751	-0.6718	0.946	0.48	0.95		85.83
cg02717112	chr4	160149377	0.5851	0.824	0.48	0.95		13.32
cg13338137	chr13	79169966	-0.59	0.8308	0.48	0.95		4.66
cg01241065	chr4	78485295	-0.9361	1.318	0.48	0.95	CXCL13	25.1
cg08374320	chr4	71588314	0.9415	1.326	0.48	0.95	RUFY3	76.95
cg06929726	chr21	44404360	-0.3298	0.4644	0.48	0.95	PKNOX1	90.63
cg25492383	chr10	134837664	1.554	2.189	0.48	0.95		68.78
cg03045699	chr1	107737854	1.65	2.323	0.48	0.95	NTNG1	57.45
cg18241198	chr1	110369703	-0.449	0.6323	0.48	0.95		90.14
cg25428233	chr14	23887288	-1.07	1.506	0.48	0.95	MIR208B	57.61
cg13936856	chr1	16173753	-0.9307	1.311	0.48	0.95	SPEN	4.46
cg27389374	chr12	52832345	-0.4101	0.5775	0.48	0.95		90.36
cg04384018	chr1	186122796	-0.2692	0.3792	0.48	0.95	HMCN1	94.42
cg17489659	chr2	86048289	-1.224	1.724	0.48	0.95	LOC284950	61.18
cg09992216	chr11	32353565	-1.369	1.927	0.48	0.95		62.69
cg25029304	chr10	95789599	-1.258	1.772	0.48	0.95	PLCE1	65.55
cg02680341	chr4	4871525	-1.972	2.777	0.48	0.95		27.08
cg03437924	chr16	25123326	0.1627	0.2291	0.48	0.95	LCMT1	2.58
cg25726077	chr4	112396360	-0.5139	0.7237	0.48	0.95		6.59
cg02282120	chr14	77607975	-0.2488	0.3504	0.48	0.95	ZDHHC22	4.71
cg23133307	chr8	105436195	-1.451	2.043	0.48	0.95	DPYS	69.87
cg20508302	chr7	77039116	0.557	0.7843	0.48	0.95	GSAP	86.31
cg10141022	chr7	140624905	0.09553	0.1345	0.48	0.95	BRAF	2.14
cg03417156	chr19	14043646	-0.9239	1.301	0.48	0.95	PODNL1	56.3
cg07139509	chr14	70038717	-2.162	3.045	0.48	0.95	C14orf162	10.35
cg27573888	chr1	28206343	-0.5629	0.7927	0.48	0.95	C1orf38	86.76
cg13378297	chr2	128398094	-0.8339	1.174	0.48	0.95	LIMS2	70.84
cg25168729	chr8	42397274	0.1253	0.1764	0.48	0.95	C8orf40	2.44
cg13496862	chr15	99069041	-0.6727	0.9474	0.48	0.95		79.77
cg24427699	chr10	98148506	-0.4923	0.6934	0.48	0.95	TLL2	89.81
cg25242151	chr8	91952744	-0.9979	1.405	0.48	0.95	NECAB1	63.7
cg01799146	chr16	5811188	-1.191	1.677	0.48	0.95		44.22
cg12839080	chr6	63984054	-0.7957	1.121	0.48	0.95		77.69
cg27189465	chr7	2600161	-0.3044	0.4287	0.48	0.95	IQCE	92.62
cg05303981	chr9	21995305	-0.5188	0.7307	0.48	0.95	CDKN2A	6.68
cg26307712	chr20	40518635	-0.4248	0.5982	0.48	0.95		13.6
cg09169344	chrX	130712508	-0.9936	1.399	0.48	0.95		20.38
cg02302745	chr2	221989631	-0.8874	1.25	0.48	0.95		40.27
cg14256268	chr12	124985272	0.5213	0.7341	0.48	0.95	NCOR2	17.46
cg18066338	chr12	7083057	-0.4415	0.6217	0.48	0.95	EMG1	91.09
cg00842282	chr19	3026567	-0.2607	0.3671	0.48	0.95	TLE2	94.62
cg11990702	chr6	10320044	0.645	0.9083	0.48	0.95		87.77
cg10655471	chr19	41025339	-0.8334	1.174	0.48	0.95	SPTBN4	11.98
cg10037913	chr16	27246970	-0.8013	1.129	0.48	0.95	NSMCE1	49.2
cg18262482	chr11	47029494	0.8615	1.213	0.48	0.95	C11orf49	79.21
cg04928692	chr2	176042976	-0.2254	0.3175	0.48	0.95	ATP5G3	93.94
cg07608907	chr19	22938258	1.697	2.39	0.48	0.95	ZNF99	79.65
cg19016431	chr21	40686388	-0.3691	0.5198	0.48	0.95	BRWD1-IT2	9.16
cg24728072	chr2	103905529	-2.241	3.156	0.48	0.95		34.78
cg19303983	chr16	279345	0.128	0.1802	0.48	0.95	LUC7L	2.1
cg17081805	chr20	23512037	-1.06	1.493	0.48	0.95	CST13P	39.94
cg27570978	chr10	70231996	-1.499	2.111	0.48	0.95	DNA2	34.97
cg04959196	chr6	31760047	-0.439	0.6182	0.48	0.95	VARS	86.53
cg10741283	chr19	45844417	-0.4364	0.6146	0.48	0.95	KLC3	8.79
cg18100950	chr2	213708873	1.171	1.648	0.48	0.95		80.13
cg01007270	chr11	76550284	-0.9025	1.271	0.481	0.95		61.21
cg20049605	chr3	73644386	-2.064	2.907	0.481	0.95	PDZRN3	57.67
cg11838471	chr19	54792879	-1.263	1.779	0.481	0.95		35.02
cg04908107	chr5	124512597	-0.9012	1.269	0.481	0.95	LOC101927421	69.47
cg05160558	chr4	70389517	-1.883	2.652	0.481	0.95		18.9
cg24046083	chr19	3835664	-1.456	2.051	0.481	0.95	ZFR2	41.59
cg00811647	chr19	42992702	-1.191	1.677	0.481	0.95	LIPE-AS1	65.95
cg08925788	chr20	36391641	0.3385	0.4767	0.481	0.95	CTNNBL1	91.64
cg11238505	chr8	145691776	-0.07745	0.1091	0.481	0.95	CYHR1	1.54
cg12912452	chr16	4867856	-0.3618	0.5095	0.481	0.95	GLYR1	90.78
cg20564892	chr10	103603563	1.496	2.107	0.481	0.95	KCNIP2	12.6
cg12359658	chr8	23203103	-0.9262	1.305	0.481	0.95	LOXL2	73.63
cg09036712	chr2	61034219	-0.7936	1.118	0.481	0.95		71.93
cg06424047	chr1	21014358	-0.3885	0.5472	0.481	0.95	KIF17	90.77
cg14504951	chr12	130850421	1.575	2.219	0.481	0.95	PIWIL1	37.14
cg23688956	chr1	230167197	-1.67	2.351	0.481	0.95		54.42
cg08463157	chr1	24423818	-0.5643	0.7948	0.481	0.95	MYOM3	87.31
cg25192081	chr1	65308244	-0.6267	0.8827	0.481	0.95	JAK1	75.4
cg09884213	chr3	190788216	-1.362	1.918	0.481	0.95		25.34
cg04125371	chr15	48937213	0.2958	0.4166	0.481	0.95	FBN1	1.32
cg03446316	chr15	39963046	0.4749	0.6689	0.481	0.95	FSIP1	92.73
cg10696130	chr10	73261873	-0.3102	0.4369	0.481	0.95	CDH23	93.19
cg10407200	chr3	79817189	-1.607	2.264	0.481	0.95	ROBO1	14.96
cg21977014	chr15	26146130	-0.506	0.7126	0.481	0.95	LOC100128714	88.58
cg20756954	chr16	55960699	-1.612	2.27	0.481	0.95	CES5A	29.6
cg06178326	chr2	28660207	0.6032	0.8496	0.481	0.95		24.89
cg23980196	chr14	91007859	0.1118	0.1574	0.481	0.95	TTC7B	98.39
cg05541779	chr15	45943467	-0.9417	1.326	0.481	0.95	SQRDL	74.66
cg03747657	chr1	2751217	-0.7917	1.115	0.481	0.95		30.42
cg24933174	chr1	247082741	0.2093	0.2947	0.481	0.95	AHCTF1	93.33
cg26701500	chr20	36024614	-0.746	1.051	0.481	0.95	SRC	48.52
cg11034978	chr11	64837010	-0.7712	1.086	0.481	0.95		55.98
cg16674582	chr6	118974320	-0.9002	1.268	0.481	0.95	CEP85L	79.04
cg12408295	chr20	42286743	0.416	0.586	0.481	0.95		11.87
cg16364570	chr18	10290113	-0.9056	1.275	0.481	0.95		76.51
cg00972313	chr10	1531243	1.402	1.975	0.481	0.95	ADARB2	60.89
cg24363719	chr21	33074169	-0.3002	0.4228	0.481	0.95	SCAF4	92.51
cg17411546	chr10	75410026	1.094	1.541	0.481	0.95	SYNPO2L	47.92
cg12740577	chr2	86371316	-0.2677	0.377	0.481	0.95	IMMT	94.24
cg23129055	chr1	54879394	-0.417	0.5874	0.481	0.95		89.73
cg06701443	chr5	173043757	-0.2656	0.3741	0.481	0.95	BOD1	5.05
cg01942394	chr16	56641998	-0.6579	0.9267	0.481	0.95	MT2A	24.25
cg22247327	chr19	36546048	0.3732	0.5257	0.481	0.95	THAP8	5.14
cg03443467	chr4	2813458	-0.76	1.07	0.481	0.95	SH3BP2	67.66
cg01040681	chr17	47566466	-0.7014	0.9879	0.481	0.95		32.47
cg12065594	chr16	23194097	-0.1035	0.1458	0.481	0.95	SCNN1G	2.2
cg05593628	chr8	133227853	-0.4597	0.6475	0.481	0.95	KCNQ3	11.95
cg20162076	chr6	6588089	-0.3296	0.4643	0.481	0.95	LY86	90.43
cg18355464	chr5	93528345	-0.9018	1.27	0.481	0.95	C5orf36	76.44
cg26204006	chr11	117696822	-0.5025	0.7078	0.481	0.95	FXYD2	28.45
cg14114801	chr16	15830612	0.6974	0.9823	0.481	0.95	MYH11	82.15
cg16007772	chr14	59950363	0.2142	0.3018	0.481	0.95	C14orf149	4.32
cg11350799	chr19	7183207	-0.8412	1.185	0.481	0.95	INSR	63.69
cg20047076	chr6	151663418	0.2375	0.3345	0.481	0.95	AKAP12	95.79
cg02931457	chr18	32956723	1.085	1.528	0.481	0.95	ZNF396	47.92
cg04232256	chr15	76461479	-0.7003	0.9864	0.481	0.95	C15orf27	55.36
cg17706188	chr6	143158337	-0.4012	0.5652	0.481	0.95	HIVEP2	89.77
cg26623224	chr19	49661080	-0.2076	0.2924	0.481	0.95	TRPM4	3.74
cg10767152	chr15	25651288	1.153	1.623	0.481	0.95	UBE3A	92.48
cg15949380	chr1	156083251	-0.5252	0.7398	0.481	0.95	LMNA	84.43
cg01220592	chr19	46156847	-1.481	2.087	0.481	0.95		38.89
cg09702461	chr4	100745616	-0.764	1.076	0.481	0.95	DAPP1	83.8
cg14128584	chr6	29600583	-0.1412	0.1989	0.481	0.95	GABBR1	2.76
cg07098397	chrX	139188090	-1.599	2.253	0.481	0.95		40.74
cg24539021	chr2	205719376	-1.449	2.041	0.481	0.95	PARD3B	72
cg12400336	chr15	30114871	0.09486	0.1336	0.481	0.95	TJP1	1.73
cg10246217	chr14	61447113	-0.8987	1.266	0.481	0.95	TRMT5	60.38
cg05132293	chr4	39628001	-0.3403	0.4793	0.481	0.95	SMIM14	92.43
cg23343073	chr11	65360449	-1.206	1.699	0.481	0.95	KCNK7	56.79
cg16643809	chr6	55929519	-0.3431	0.4833	0.481	0.95	COL21A1	90.93
cg04422269	chrX	136514979	-0.4704	0.6626	0.481	0.95		7.49
cg19477706	chr5	2686914	0.7585	1.068	0.481	0.95		40.04
cg15160630	chr10	96048116	-0.4798	0.6758	0.481	0.95	PLCE1-AS1	32.77
cg09351437	chr9	77643640	-0.4671	0.6579	0.481	0.95	CARNMT1	3.36
cg24706647	chr21	31811547	-1.034	1.456	0.481	0.95	KRTAP15-1	18.11
cg10944783	chr17	40730097	0.6997	0.9856	0.481	0.95	PSMC3IP	9.11
cg11179629	chrX	135056311	0.2219	0.3125	0.481	0.95	MMGT1	6.52
cg00494521	chr16	11439288	-0.1759	0.2478	0.481	0.95	C16orf75	2.89
cg13276113	chr15	93622486	0.4014	0.5654	0.481	0.95	RGMA	92.52
cg02150809	chr11	108345686	-0.705	0.993	0.481	0.95	KDELC2	60.42
cg16746631	chr8	82598140	-0.1967	0.2771	0.481	0.95	IMPA1	4.14
cg08180183	chr4	6988306	-0.7273	1.025	0.481	0.95	TBC1D14	8.99
cg02479305	chr12	106484618	-0.4011	0.5651	0.481	0.95	NUAK1	88.54
cg10483461	chr1	170043670	0.1063	0.1498	0.481	0.95	KIFAP3	1.98
cg05877892	chr16	62629517	-1.855	2.613	0.481	0.95		53.6
cg15437335	chr1	52515825	-0.3856	0.5432	0.481	0.95	TXNDC12-AS1	87.4
cg00085430	chr17	3031874	-1.08	1.521	0.481	0.95	OR1G1	35.17
cg23851467	chr16	75590590	-0.8155	1.149	0.481	0.95	TMEM231	25.97
cg16119107	chr10	134481775	-0.7518	1.059	0.481	0.95	INPP5A	79.86
cg05886626	chr15	39873553	0.6747	0.9505	0.481	0.95	THBS1	19.35
cg18866015	chr18	49868552	-2.096	2.952	0.481	0.95	DCC	23.35
cg21855617	chr1	26556484	0.606	0.8537	0.481	0.95		83.81
cg26327528	chr15	90086653	-0.5491	0.7736	0.481	0.95		82.54
cg20312026	chr4	164253332	1.074	1.513	0.481	0.95	NPY1R	6.17
cg24863544	chr11	67278779	-0.9086	1.28	0.481	0.95		18.16
cg00854123	chr16	71417053	-1.002	1.412	0.481	0.95	CALB2	44.8
cg16449476	chr11	73472217	0.0896	0.1262	0.481	0.95	RAB6A	1.69
cg06330621	chr16	87525461	-0.8956	1.262	0.481	0.95	ZCCHC14	51.83
cg26322763	chr19	48914444	0.2094	0.295	0.481	0.95	GRIN2D	94.41
cg24410381	chr3	44727202	-1.658	2.336	0.481	0.95		62.73
cg19476647	chr12	6492948	-0.6834	0.9627	0.481	0.95	LTBR	43.98
cg24999013	chr1	31239192	-0.3059	0.4309	0.481	0.95		95.57
cg11821824	chr14	20923200	-0.2215	0.3121	0.481	0.95	APEX1	3.84
cg02429154	chr6	28305366	-0.2728	0.3843	0.481	0.95	ZSCAN31	94.18
cg08879910	chr6	29974319	-1.065	1.5	0.481	0.95	HLA-J	14.29
cg10165331	chr14	61116900	-0.2666	0.3756	0.481	0.95	SIX1	3.89
cg12153794	chr12	115131549	-0.6985	0.984	0.481	0.95		78.17
cg20269359	chr21	40984610	-0.3403	0.4793	0.481	0.95	C21orf88	3.92
cg21129715	chr4	127998948	0.9155	1.29	0.481	0.95		85.49
cg20434811	chr3	150421723	-0.2557	0.3602	0.481	0.95	FAM194A	5.3
cg06286685	chr12	107714930	0.1885	0.2656	0.481	0.95	BTBD11	4.71
cg05884705	chr15	40600099	-0.9367	1.32	0.481	0.95	PLCB2	73.28
cg01308343	chr14	101831572	0.5964	0.8402	0.481	0.95		30.38
cg27266988	chr9	138628218	-1.158	1.632	0.481	0.95	KCNT1	29.23
cg24023026	chr11	66494785	-0.5288	0.7449	0.481	0.95		11.47
cg20215176	chr4	100385025	-0.8302	1.17	0.481	0.95		57.56
cg02359589	chr17	8045663	0.5275	0.7431	0.481	0.95	PER1	81.09
cg13017229	chr16	58663923	-0.2497	0.3518	0.481	0.95	CNOT1	2.92
cg14710164	chr5	14835676	-0.8793	1.239	0.481	0.95	ANKH	72.79
cg12469150	chr18	60992501	-0.8066	1.136	0.481	0.95		76.76
cg15868622	chr6	138149370	-0.3064	0.4316	0.481	0.95	LOC100130476	90.85
cg14302113	chr5	52084220	0.0949	0.1337	0.481	0.95	PELO	1.78
cg05312707	chr10	13089856	2.244	3.162	0.481	0.95	CCDC3	63.59
cg24833425	chr1	117602490	0.08206	0.1156	0.481	0.95	TTF2	1.49
cg13342186	chr15	65888509	-0.7408	1.044	0.481	0.95	VWA9	84.91
cg18206952	chr13	96297053	-0.1986	0.2799	0.481	0.95	DZIP1	4.18
cg04405211	chr6	2631721	-0.9523	1.342	0.481	0.95	C6orf195	75.76
cg04163447	chr2	113076322	0.634	0.8932	0.481	0.95	ZC3H6	37.57
cg01223422	chr19	42463610	-0.2468	0.3477	0.481	0.95	RABAC1	3.87
cg23934776	chr5	179290765	-0.3776	0.532	0.481	0.95	TBC1D9B	92.13
cg01146501	chr5	110849552	0.3351	0.4721	0.481	0.95	STARD4	91.05
cg18935477	chr20	15653971	-1.076	1.516	0.481	0.95	MACROD2	78.49
cg00705568	chr3	125830411	-0.7304	1.029	0.481	0.95	ALDH1L1	50.47
cg24409356	chr1	165738333	-0.1095	0.1543	0.481	0.95	TMCO1	2.22
cg19855984	chr11	71883210	-0.8048	1.134	0.481	0.95		65.9
cg08587444	chr2	46008027	-1.128	1.589	0.481	0.95	PRKCE	47.53
cg25739016	chr1	167638918	-0.94	1.324	0.481	0.95	RCSD1	62.83
cg25444952	chr19	19611834	-0.4364	0.6149	0.481	0.95	GATAD2A	88.9
cg10834677	chr1	113263289	0.1549	0.2182	0.481	0.95	FAM19A3	95.27
cg22372170	chr6	26049550	-0.3049	0.4296	0.481	0.95		88.85
cg26090387	chr14	104845401	-0.6919	0.9747	0.481	0.95		23.2
cg17745122	chr16	54320230	-0.6585	0.9277	0.481	0.95	IRX3	2.35
cg06830116	chr9	86984487	0.2714	0.3824	0.481	0.95	SLC28A3	91.65
cg05332914	chr3	127515393	-0.3901	0.5496	0.481	0.95	MGLL	92.67
cg01298611	chr5	140017618	-0.8601	1.212	0.481	0.95	TMCO6	67.94
cg15763369	chr7	129713963	-0.4743	0.6682	0.481	0.95	KLHDC10	91.35
cg22043788	chr17	80879483	0.3312	0.4666	0.481	0.95	TBCD	96.78
cg24930480	chr14	57360595	-1.696	2.389	0.481	0.95	OTX2-AS1	59.1
cg11512129	chr1	193151279	0.6079	0.8564	0.481	0.95	B3GALT2	81.05
cg25718489	chr12	111077280	-0.546	0.7692	0.481	0.95	TCTN1	73.06
cg24155984	chr5	66127678	-0.4027	0.5673	0.481	0.95	MAST4	89.52
cg14022322	chr14	104206702	-0.2309	0.3254	0.481	0.95	PPP1R13B	95.6
cg06093408	chr18	58475693	2.001	2.819	0.481	0.95		35.81
cg21679051	chr1	220393169	-0.3435	0.4839	0.481	0.95	RAB3GAP2	90.86
cg04617043	chr5	140235027	-1.312	1.849	0.481	0.95	PCDHA6	85.43
cg00184376	chr13	28499045	-1.274	1.794	0.481	0.95	PDX1	38.39
cg03004597	chr1	110455173	0.662	0.9327	0.481	0.95	CSF1	82.17
cg07609364	chrX	134658924	1.346	1.896	0.481	0.95	DDX26B	71.35
cg02725362	chr16	721101	-0.4031	0.5679	0.481	0.95	RHOT2	90.56
cg03563329	chr3	121554012	0.08687	0.1224	0.481	0.95	IQCB1	1.68
cg10385732	chr7	31726692	-1.614	2.273	0.481	0.95	C7orf16	73.09
cg09327847	chr16	24087793	-0.4279	0.6029	0.481	0.95	PRKCB	18.39
cg04832830	chr9	130213725	-0.07608	0.1072	0.481	0.95	LRSAM1	1.51
cg01750905	chr2	37095381	0.2828	0.3985	0.481	0.95	STRN	91.11
cg01053551	chr2	26367161	-0.7509	1.058	0.481	0.95		72.99
cg02223589	chr3	49020121	-0.4762	0.6709	0.481	0.95	ARIH2	71.38
cg23411981	chr14	105940377	-0.2694	0.3795	0.481	0.95	CRIP2	7.12
cg25527732	chr11	123037886	-0.3709	0.5225	0.481	0.95	ASAM	89.9
cg14990430	chr22	50277562	0.1292	0.1821	0.481	0.95	ZBED4	98.26
cg19719329	chr22	46727417	0.1762	0.2482	0.481	0.95		97.8
cg05191957	chr14	57046331	0.285	0.4015	0.481	0.95	C14orf101	5.58
cg11947606	chr1	16067505	0.6398	0.9014	0.481	0.95	SLC25A34	50.97
cg08863654	chr7	157995056	0.9163	1.291	0.481	0.95	PTPRN2	32.06
cg01481205	chr22	38383892	-0.2175	0.3065	0.481	0.95	MIR4534	95.48
cg04527018	chr3	126261298	-1.927	2.715	0.481	0.95	CHST13	32.73
cg12901111	chr2	218487048	0.4403	0.6203	0.481	0.95	DIRC3	16.5
cg13107682	chr5	90139381	-1.59	2.24	0.481	0.95	ADGRV1	59.24
cg09213165	chr14	101526140	-1.366	1.924	0.481	0.95	MIR154	54.74
cg14194287	chr14	96710527	-0.6302	0.8879	0.481	0.95	BDKRB2	75.37
cg25631659	chr20	34522215	-0.5176	0.7294	0.481	0.95	PHF20	85.83
cg18362770	chr14	21966454	-0.7302	1.029	0.481	0.95	TOX4	76.92
cg05455825	chr6	31939840	0.1395	0.1965	0.481	0.95	DOM3Z	2.12
cg13825574	chr9	140117257	-0.675	0.9511	0.481	0.95	RNF208	7.95
cg23910693	chr22	42177218	-0.8224	1.159	0.481	0.95	MEI1	79.83
cg06299307	chr16	10133466	-1.289	1.816	0.481	0.95	GRIN2A	12.04
cg16635494	chr19	50326562	-0.4125	0.5812	0.481	0.95	MED25	89.99
cg12600784	chr2	217692819	-1.53	2.155	0.481	0.95		51.87
cg06952027	chrX	68063297	1.039	1.464	0.481	0.95		80.87
cg12899775	chr20	52739342	-0.4188	0.5901	0.481	0.95		89.27
cg09448946	chr14	90526697	0.318	0.4481	0.481	0.95	KCNK13	5.91
cg05163528	chr2	169931190	-0.7417	1.045	0.481	0.95	DHRS9	81.62
cg22700843	chr6	169053865	-1.254	1.767	0.481	0.95	SMOC2	92.12
cg19882516	chr8	100025604	0.1411	0.1988	0.481	0.95	VPS13B	3.68
cg05781968	chr3	55515607	1.638	2.308	0.481	0.95	WNT5A	68.08
cg26705892	chr5	174976286	-0.5944	0.8376	0.481	0.95		17.35
cg24189904	chr19	9473781	-1.53	2.156	0.481	0.95	ZNF177	51.02
cg08441523	chr6	143765204	-0.7415	1.045	0.481	0.95	ADAT2	82.76
cg16923483	chr2	210517999	-0.7586	1.069	0.481	0.95	MAP2	83.75
cg07136610	chrX	53713793	-0.4705	0.663	0.481	0.95	HUWE1	6.11
cg24781737	chr11	66034681	-0.7724	1.088	0.481	0.95	KLC2	76.43
cg26222407	chrX	123094884	1.124	1.584	0.481	0.95	STAG2	13.94
cg18135337	chr3	52867695	-0.6762	0.9528	0.481	0.95	MUSTN1	82.58
cg07315355	chr7	18624465	0.6392	0.9007	0.481	0.95	HDAC9	90.45
cg25041805	chr12	120509237	-0.3029	0.4269	0.481	0.95	CCDC64	93.61
cg10643493	chr8	144471690	-1.543	2.174	0.481	0.95		75.76
cg21665288	chr7	73507300	0.4662	0.6569	0.481	0.95	LIMK1	86.54
cg03493300	chr10	104813866	-0.3026	0.4264	0.481	0.95	CNNM2	9.57
cg07539543	chr2	240430981	-1.081	1.524	0.481	0.95		52.18
cg04766198	chr12	91546947	-0.338	0.4763	0.481	0.95	DCN	89.98
cg25115135	chr10	14876067	-0.2569	0.362	0.481	0.95	CDNF	92.12
cg07313373	chr1	247579131	0.3107	0.4379	0.481	0.95	NLRP3	4.32
cg00173804	chr1	180113669	-0.5366	0.7561	0.481	0.95		87.61
cg23822671	chr5	75878243	-0.9214	1.298	0.481	0.95	IQGAP2	78.76
cg13831922	chr17	12569213	1.53	2.156	0.481	0.95	MYOCD	4.41
cg04455286	chr12	132348639	1.821	2.567	0.481	0.95		42.5
cg09751077	chr14	22953289	-1.004	1.415	0.481	0.95		35.89
cg07617633	chr1	6813525	-0.8901	1.254	0.481	0.95		31.02
cg10599273	chr9	95156166	-0.6831	0.9627	0.481	0.95	CENPP	79.49
cg07222815	chr15	77333203	0.4239	0.5973	0.481	0.95		90.3
cg15258022	chr17	2119394	-0.8493	1.197	0.481	0.95	SMG6	71.47
cg17202013	chr12	45272881	-0.5745	0.8096	0.481	0.95	NELL2	11.4
cg25147835	chr19	8510289	-0.2259	0.3183	0.481	0.95	HNRNPM	3.9
cg11793423	chr1	245448840	-1.048	1.477	0.481	0.95	KIF26B	37.36
cg18713564	chr5	38531164	-0.434	0.6115	0.481	0.95	LIFR	87.93
cg19772011	chr6	39015339	-0.4615	0.6504	0.481	0.95	GLP1R	10.46
cg01291947	chr21	34305156	0.8963	1.263	0.481	0.95		59.42
cg08474915	chr3	25452228	-1.14	1.606	0.481	0.95	RARB	58.21
cg02226827	chr4	185754633	-0.6959	0.9807	0.481	0.95		32.57
cg11197418	chr3	67705285	0.5368	0.7565	0.481	0.95	SUCLG2	7.29
cg14623024	chr8	143206951	1.504	2.119	0.481	0.95		30.65
cg12711965	chr1	179736289	-0.7099	1	0.481	0.95	FAM163A	54.58
cg11888769	chr7	149427921	-0.9552	1.346	0.481	0.95	KRBA1	72.91
cg21157707	chr9	139908753	-1.319	1.858	0.481	0.95	ABCA2	93.35
cg04376817	chr16	84220550	-0.347	0.489	0.481	0.95	TAF1C	4.54
cg10660426	chr8	62825339	-1.181	1.664	0.481	0.95		75.19
cg09884223	chr15	93427461	-0.3401	0.4792	0.481	0.95	LINC01578	6.36
cg01644599	chr13	33110089	-0.4817	0.6788	0.481	0.95	N4BP2L2	91.27
cg03102824	chr1	51703649	-0.4934	0.6953	0.481	0.95	RNF11	10.73
cg05257850	chr4	2343391	-1.228	1.73	0.481	0.95	ZFYVE28	72.01
cg10137155	chr3	67049254	-0.1933	0.2725	0.481	0.95	KBTBD8	4.15
cg01953451	chr10	6298406	-1.077	1.517	0.481	0.95		55.86
cg21494093	chr19	49171828	-0.8997	1.268	0.481	0.95	SEC1	61.31
cg13982568	chr5	130506167	-0.2369	0.3339	0.481	0.95	LYRM7	4.26
cg17091717	chr21	45182589	-0.8455	1.192	0.481	0.95		80.09
cg00756338	chr6	158014222	0.1393	0.1963	0.481	0.95	ZDHHC14	97.19
cg01732472	chr2	16823861	0.2117	0.2983	0.481	0.95	FAM49A	95.55
cg10909791	chr8	29459579	-0.8236	1.161	0.481	0.95		52.33
cg14385325	chr17	74564821	-0.9898	1.395	0.481	0.95	ST6GALNAC2	53.93
cg00243514	chr16	82351256	-1.554	2.19	0.481	0.95		48.68
cg04132007	chr8	145840027	-0.4367	0.6155	0.481	0.95	KIAA1688	91.59
cg04446992	chr8	11550094	0.0795	0.112	0.481	0.95		1.89
cg16801512	chr15	101975226	-1.049	1.478	0.481	0.95	PCSK6	60.95
cg02115117	chr2	24398668	-0.8167	1.151	0.481	0.95	C2orf84	78.45
cg25496930	chr3	32280966	-0.2861	0.4032	0.481	0.95	CMTM8	5.05
cg11122195	chr17	40732511	-0.5354	0.7546	0.481	0.95	FAM134C	85.72
cg18631465	chr2	85071286	-0.4575	0.6447	0.481	0.95	TRABD2A	89.59
cg14651910	chr7	105163122	-1.033	1.455	0.481	0.95	PUS7	52.25
cg25595571	chr14	104029029	0.1387	0.1955	0.481	0.95	BAG5	2.26
cg26817008	chr16	87253997	-1.063	1.498	0.481	0.95		77.63
cg02594183	chr11	78365381	-0.346	0.4876	0.481	0.95	ODZ4	89.01
cg16808444	chr8	145578687	-0.5661	0.7978	0.481	0.95	C8ORFK29	86.66
cg07817705	chr6	133851427	0.782	1.102	0.481	0.95	EYA4	87.15
cg24406277	chr5	123873236	-0.691	0.9738	0.481	0.95		78.86
cg06763914	chr16	74260395	-1.274	1.795	0.481	0.95		55.14
cg22159216	chr3	63989192	-0.2061	0.2905	0.481	0.95	PSMD6-AS2	95.33
cg10593232	chr17	4378180	-0.8302	1.17	0.481	0.95	SPNS3	88.08
cg10888390	chr1	38478117	-0.1489	0.2098	0.481	0.95	UTP11L	2.54
cg07795005	chr12	50276984	-0.5916	0.8338	0.481	0.95	FAIM2	41.84
cg13247967	chr11	123487358	0.7877	1.11	0.481	0.95	GRAMD1B	78.69
cg03202564	chr10	50977130	-2.067	2.913	0.481	0.95		68.74
cg14381350	chr12	131311028	0.309	0.4355	0.481	0.95	STX2	8.92
cg15318881	chr5	167614840	-1.003	1.414	0.481	0.95	TENM2	67.92
cg04452260	chr22	41487569	-0.1585	0.2234	0.481	0.95	MIR1281	3.24
cg14794350	chr2	236721419	-0.274	0.3862	0.481	0.95	AGAP1	94.36
cg00318981	chr2	239928344	-0.7709	1.086	0.481	0.95		34.71
cg04543865	chr16	81347551	-0.3999	0.5636	0.481	0.95	GAN	9.35
cg19399342	chr3	33472197	-0.2328	0.3281	0.481	0.95	UBP1	95.75
cg10368935	chr10	18240316	2.941	4.145	0.481	0.95	SLC39A12	52.32
cg13501279	chr1	167523555	-0.8579	1.209	0.481	0.95	CREG1	76.58
cg08143059	chr3	139010300	-0.8686	1.224	0.481	0.95		76.24
cg19869157	chr22	31850129	-0.3776	0.5322	0.481	0.95	EIF4ENIF1	91.6
cg10904748	chr15	66621347	-0.6062	0.8544	0.481	0.95	DIS3L	88.63
cg24646285	chr10	134211280	-0.2269	0.3199	0.481	0.95	PWWP2B	3.86
cg04965060	chr9	133224265	-1.181	1.664	0.481	0.95	HMCN2	36.46
cg02273125	chr10	62635304	-0.6685	0.9422	0.481	0.95	RHOBTB1	60.42
cg03242517	chr19	34533035	-0.4178	0.5889	0.481	0.95		9.31
cg04600699	chr16	2831856	-0.6593	0.9292	0.481	0.95		24.86
cg04954761	chr10	75740176	0.3673	0.5177	0.481	0.95		90.93
cg10363208	chr14	64675979	-0.2235	0.315	0.481	0.95	SYNE2	94.65
cg19131313	chr8	1704013	0.2048	0.2887	0.481	0.95		2.92
cg13417511	chr14	103559710	-0.3747	0.5281	0.481	0.95		90.38
cg02537814	chr15	78929226	-1	1.41	0.481	0.95	CHRNB4	47.59
cg06753179	chr21	32105303	-2.334	3.289	0.481	0.95		58.42
cg22439814	chr5	174560572	-1.754	2.472	0.481	0.95		53.22
cg01492564	chr1	232771440	-0.8373	1.18	0.481	0.95		24.9
cg11137697	chr14	70382907	-0.52	0.7329	0.481	0.95	SMOC1	89.73
cg22976242	chr6	166236905	-0.3168	0.4465	0.481	0.95		91.6
cg19338222	chr19	39052032	-2.99	4.215	0.481	0.95	RYR1	64.81
cg27315243	chr6	40554736	-0.1087	0.1532	0.481	0.95	LRFN2	2.44
cg26819783	chr2	240653447	-1.158	1.633	0.481	0.95		46.8
cg14831266	chr1	33283905	0.2605	0.3672	0.481	0.95	YARS	4.68
cg09804434	chr14	100529108	-0.5108	0.72	0.481	0.95		84.88
cg25125622	chrX	144900458	-4.038	5.692	0.481	0.95	SLITRK2	44.14
cg23470139	chr14	96730545	-0.6865	0.9677	0.481	0.95	BDKRB1	76.34
cg16725535	chr7	4146291	-1.472	2.075	0.481	0.95	SDK1	60.38
cg04941897	chr1	43958330	-0.2277	0.3209	0.481	0.95		94.62
cg05873137	chr17	64901072	1.204	1.697	0.481	0.95		65.29
cg23601412	chr5	37371200	-0.08152	0.1149	0.481	0.95	NUP155	1.57
cg11261283	chr22	47265940	-0.5608	0.7904	0.481	0.95	TBC1D22A	86.44
cg23213696	chr7	43622379	-0.2068	0.2915	0.481	0.95	STK17A	3.92
cg24674230	chr16	85453293	-0.8296	1.169	0.481	0.95		64.63
cg14679255	chr12	54385526	0.7667	1.081	0.481	0.95	MIR196A2	38.12
cg17579867	chr12	70735907	0.3534	0.4981	0.481	0.95	CNOT2	91.13
cg16284674	chr10	135123337	0.2723	0.3838	0.481	0.95	ZNF511	96.95
cg18065177	chr15	63116127	-0.539	0.7598	0.481	0.95	TLN2	86.77
cg11804021	chr19	40349490	-0.6171	0.8698	0.481	0.95		11.77
cg15238404	chr2	75881866	-0.1945	0.2742	0.481	0.95	MRPL19	94.3
cg04411245	chr10	53592862	-0.8014	1.13	0.481	0.95	PRKG1	66.6
cg04990289	chr9	27276567	-0.287	0.4045	0.481	0.95	LINC00032	6.15
cg16231394	chr5	91137099	-2.021	2.848	0.481	0.95		65.68
cg10381036	chr17	6676441	-1.944	2.741	0.481	0.95	XAF1	58.39
cg13410127	chr12	116714304	0.1412	0.199	0.481	0.95	MED13L	2.87
cg14597930	chr13	22295881	-2.294	3.233	0.481	0.95		68.93
cg24686420	chr8	48540511	-0.8308	1.171	0.481	0.95	SPIDR	16.14
cg20499528	chr2	136744435	-0.3504	0.494	0.481	0.95	DARS	91.14
cg09308840	chrX	65250968	-0.4257	0.6001	0.481	0.95	VSIG4	9.65
cg09158218	chr1	225737259	-0.2048	0.2887	0.481	0.95	ENAH	95.63
cg26719170	chr14	35183888	-0.1017	0.1434	0.481	0.95	CFL2	1.68
cg14330027	chr2	69614473	0.09441	0.1331	0.481	0.95	GFPT1	1.97
cg01941619	chr18	29770081	-0.9429	1.329	0.481	0.95	MEP1B	75.29
cg01104961	chr12	81672471	-1.891	2.666	0.481	0.95	LOC102724663	52.84
cg24894584	chr12	1772230	0.9202	1.297	0.481	0.95		15.14
cg06719589	chr7	73725965	-1.133	1.597	0.481	0.95	CLIP2	72.37
cg06240412	chr20	52774697	-0.6684	0.9422	0.481	0.95	CYP24A1	85.78
cg17599983	chr17	16216940	-0.9835	1.386	0.481	0.95	PIGL	72.53
cg21960278	chr5	72861037	-0.1656	0.2334	0.481	0.95	UTP15	2.77
cg23643814	chr17	2627585	-0.4423	0.6235	0.481	0.95		3.18
cg10200629	chr6	34205665	0.0992	0.1398	0.481	0.95	HMGA1	2.36
cg04277903	chr22	19107699	-0.4429	0.6244	0.481	0.95	DGCR2	89.97
cg17401906	chr10	133603860	-1.04	1.466	0.481	0.95		40.77
cg07836225	chr1	235665822	-1.29	1.819	0.481	0.95	B3GALNT2	62.29
cg25404066	chr4	95677802	-0.5751	0.8107	0.481	0.95	BMPR1B	87.91
cg09253762	chr12	58165392	-0.653	0.9205	0.481	0.95	FAM119B	29.61
cg06362313	chr12	6645287	-0.9271	1.307	0.481	0.95	GAPDH	50.57
cg14644117	chr11	60468798	-0.7588	1.07	0.481	0.95	MS4A8	39.1
cg24189942	chr14	77595201	-0.8473	1.194	0.481	0.95		37.98
cg14315880	chr20	62582500	-0.7305	1.03	0.481	0.95	UCKL1	76.28
cg25466154	chr22	44708908	-1.187	1.674	0.481	0.95	KIAA1644	63.35
cg25728267	chr15	89148463	-1.148	1.619	0.481	0.95	LINC01586	53.75
cg15133313	chr6	53213956	0.0979	0.138	0.481	0.95	ELOVL5	1.55
cg16527223	chr11	64490871	-0.1817	0.2561	0.481	0.95	NRXN2	3.79
cg19625553	chr2	153191721	0.08693	0.1226	0.481	0.95	FMNL2	1.6
cg12428738	chr6	33267392	-0.6143	0.8661	0.481	0.95	RGL2	8.91
cg16893174	chr17	6797708	-1.014	1.429	0.481	0.95	ALOX12P2	18.9
cg00527233	chr8	124038285	-0.1881	0.2652	0.481	0.95	DERL1	95.07
cg06721975	chr19	49425687	-0.285	0.4018	0.481	0.95	NUCB1	92.86
cg11469818	chr17	78093132	0.8301	1.17	0.481	0.95	GAA	95.7
cg10184159	chr2	203879868	-0.1454	0.2049	0.481	0.95	NBEAL1	3.45
cg14796050	chr4	7637373	-0.5538	0.7808	0.481	0.95	SORCS2	30.53
cg03548269	chr9	123201672	-0.6299	0.888	0.481	0.95	CDK5RAP2	84.32
cg13371910	chr6	69990372	-1.891	2.665	0.481	0.95	BAI3	48.46
cg09249084	chr1	68659894	-0.3589	0.5059	0.481	0.95	GPR177	93.27
cg24435740	chr22	18390778	-0.7294	1.028	0.481	0.95	MICAL3	79.92
cg13800580	chr19	45503697	-0.7448	1.05	0.481	0.95	RELB	79.14
cg04871875	chr6	89828172	0.774	1.091	0.481	0.95	SFRS13B	78.55
cg24687617	chr2	85839179	-0.08198	0.1156	0.481	0.95	USP39	1.79
cg09288558	chr17	41715491	-0.7936	1.119	0.481	0.95		70.48
cg26275858	chr10	131694689	-1.408	1.985	0.481	0.95	EBF3	87.43
cg18241803	chr15	90895273	-0.1978	0.2788	0.481	0.95	ZNF774	3.44
cg09755512	chr9	119018343	1.19	1.678	0.481	0.95	PAPPA	68.41
cg02450646	chr4	25235614	-0.07774	0.1096	0.481	0.95	PI4K2B	1.68
cg09719031	chr16	88721033	-0.3047	0.4295	0.481	0.95	MVD	92.41
cg24192279	chr7	86416065	-1.454	2.05	0.481	0.95	GRM3	33.57
cg01820007	chr5	52858131	0.355	0.5005	0.481	0.95	NDUFS4	91.28
cg21304757	chr19	58850414	0.3329	0.4694	0.481	0.95	ZSCAN22	89.6
cg16329358	chr5	81960666	-0.8909	1.256	0.481	0.95		32.18
cg11103393	chr3	194968024	0.1259	0.1775	0.481	0.95	C3orf21	98.35
cg07442283	chr2	170344551	0.8972	1.265	0.481	0.95	BBS5	71.72
cg07617577	chr16	55479760	1.038	1.464	0.481	0.95		46.44
cg24079092	chr12	31659989	-0.8606	1.213	0.481	0.95	DENND5B	44.51
cg01287391	chr2	134169851	-0.6232	0.8786	0.481	0.95	NCKAP5	85.78
cg18355137	chr5	60348758	-0.4668	0.6581	0.481	0.95	NDUFAF2	87.8
cg04804814	chr6	33129024	-0.979	1.38	0.481	0.95		68.45
cg25842974	chr16	88947909	-1.463	2.063	0.481	0.95	CBFA2T3	74.08
cg08409066	chrX	152662396	-0.9844	1.388	0.481	0.95		73.02
cg12183221	chr17	26210981	-0.2391	0.3372	0.481	0.95	C17orf108	93.58
cg09927836	chr12	99775980	1.556	2.194	0.481	0.95	ANKS1B	29.47
cg19053395	chr14	88965601	-0.205	0.289	0.481	0.95	PTPN21	95.43
cg04677326	chr19	3557664	-0.0829	0.1169	0.481	0.95	C19orf28	1.72
cg17176038	chr8	97169973	0.6969	0.9826	0.481	0.95	GDF6	11.37
cg25479916	chr6	27841392	-1.647	2.322	0.481	0.95	HIST1H4L	18.45
cg25634141	chr17	39705046	-0.6905	0.9736	0.481	0.95		47.71
cg11712958	chr2	1249660	1.289	1.817	0.481	0.95	SNTG2	30.87
cg20626616	chr3	10332506	-0.709	0.9997	0.481	0.95	GHRL	77.17
cg10092546	chr20	1099214	0.07873	0.111	0.481	0.95	PSMF1	1.3
cg21620108	chr5	1462734	-1.225	1.727	0.481	0.95	LPCAT1	58.57
cg23371825	chr9	130497778	-0.1917	0.2703	0.481	0.95	TOR2A	3.26
cg06099359	chr22	43292339	-0.4101	0.5782	0.481	0.95	PACSIN2	88.68
cg20106866	chr8	29082964	-4.363	6.151	0.481	0.95	KIF13B	78.46
cg16188823	chr17	32596039	-1.601	2.258	0.481	0.95	CCL7	44.41
cg22835950	chr20	56798790	-0.9971	1.406	0.481	0.95	ANKRD60	48.44
cg00888489	chr6	143771621	0.08494	0.1198	0.481	0.95	ADAT2	1.98
cg09058170	chr2	54394228	-0.5883	0.8295	0.481	0.95	ACYP2	73.89
cg18991677	chr1	16846966	-0.98	1.382	0.481	0.95		50.79
cg19262130	chr20	36766480	0.5376	0.7579	0.481	0.95	TGM2	87.16
cg07039325	chrX	69572506	-1.062	1.498	0.481	0.95	KIF4A	90.13
cg02819605	chr2	182545768	-0.9701	1.368	0.481	0.95	NEUROD1	9.69
cg11994543	chr14	95429485	2.216	3.124	0.481	0.95		67.28
cg02397782	chr11	75479475	0.09236	0.1302	0.481	0.95	DGAT2	2.06
cg04448141	chr17	62398356	-1.067	1.505	0.481	0.95		66.39
cg19214243	chrX	48651591	-0.8987	1.267	0.481	0.95	GATA1	68.35
cg17290352	chr1	20139613	-0.8148	1.149	0.481	0.95		79.57
cg00993799	chr7	104653126	0.8768	1.236	0.481	0.95	LOC100216545	2.87
cg16844055	chr7	102937689	0.1215	0.1713	0.481	0.95	PMPCB	2.07
cg13393588	chr1	231772049	-0.6242	0.8801	0.481	0.95	DISC1	22.6
cg04805181	chr15	66914759	-2.117	2.986	0.481	0.95		48.26
cg06136150	chr6	37233896	-0.6243	0.8803	0.481	0.95	TBC1D22B	83.7
cg23648344	chr6	130685485	-0.5025	0.7086	0.481	0.95	SAMD3	6.93
cg02720188	chrX	102941332	1.541	2.173	0.481	0.95	MORF4L2-AS1	15.12
cg04591319	chr8	81394903	-0.2489	0.3509	0.481	0.95		95.33
cg23295921	chr18	21292539	1.291	1.82	0.481	0.95	LAMA3	68.83
cg00544558	chr10	81251374	0.2339	0.3298	0.481	0.95		93.72
cg18483269	chr19	11849691	-0.2306	0.3252	0.481	0.95	ZNF823	3.29
cg01066217	chr12	49731012	0.08538	0.1204	0.481	0.95	C1QL4	1.53
cg07641943	chr11	64808491	0.07818	0.1102	0.481	0.95	SAC3D1	1.47
cg26949035	chr13	36675412	-0.5912	0.8337	0.481	0.95	DCLK1	19.52
cg12965809	chr5	179358156	-0.414	0.5838	0.481	0.95		88.22
cg27348120	chr9	31790739	0.5534	0.7804	0.481	0.95		11.54
cg01111804	chr19	48045272	-0.768	1.083	0.481	0.95	ZNF541	87.13
cg08960206	chr11	80039032	-1.099	1.549	0.481	0.95		25.64
cg01876435	chr8	12545609	0.679	0.9575	0.481	0.95		84.74
cg03273012	chr6	36837450	0.9389	1.324	0.481	0.95	PPIL1	91.06
cg21457896	chr1	26759224	-0.3258	0.4595	0.481	0.95	DHDDS	3.69
cg26754472	chr19	6926394	-1.917	2.703	0.481	0.95	EMR1	44.13
cg08894728	chr17	80923599	-0.8608	1.214	0.481	0.95	B3GNTL1	77.26
cg22439873	chr10	28384861	0.6881	0.9702	0.481	0.95	MPP7	84.05
cg01901107	chr7	150748284	-0.07725	0.1089	0.481	0.95	ACCN3	1.37
cg03067068	chr16	19729774	-0.27	0.3807	0.481	0.95	C16orf88	4.24
cg22693162	chr17	37640623	-0.2284	0.322	0.481	0.95	CDK12	93.23
cg05041073	chr17	37774893	0.1089	0.1536	0.481	0.95		2.33
cg06934749	chr3	186982752	-1.098	1.548	0.481	0.95	MASP1	78.71
cg00794364	chr1	165881128	0.2212	0.312	0.481	0.95		95.65
cg17698986	chr2	86852036	-0.2656	0.3746	0.481	0.95	RNF103	93.63
cg18810315	chr20	45269833	-0.404	0.5697	0.481	0.95	SLC13A3	91.08
cg23868899	chr8	124553478	-0.07864	0.1109	0.481	0.95	FBXO32	1.31
cg14595626	chr10	42968001	1.944	2.741	0.481	0.95	CCNYL2	63.3
cg02915259	chr1	60224185	-0.2272	0.3204	0.481	0.95	FGGY	94.09
cg18868146	chr1	216939291	-1.31	1.847	0.481	0.95	ESRRG	62.54
cg11521553	chr16	31240756	-1.051	1.482	0.481	0.95		68.95
cg17296660	chr7	153111194	-1.73	2.44	0.481	0.95		72.79
cg09913824	chr12	32104974	0.6255	0.8821	0.481	0.95		26.74
cg13201644	chr15	74277634	-0.4776	0.6734	0.481	0.95	STOML1	89.81
cg22449114	chr20	590243	-0.9368	1.321	0.481	0.95	TCF15	38.31
cg08852951	chr20	897977	-1.273	1.795	0.481	0.95	ANGPT4	63.56
cg17768691	chr12	14720948	0.4034	0.5689	0.481	0.95	PLBD1	8.68
cg23999112	chr1	834356	-1.586	2.237	0.481	0.95		68.76
cg19351603	chr19	45943663	-1.045	1.474	0.481	0.95		60.43
cg13451135	chr13	49230605	-1.151	1.624	0.481	0.95	CYSLTR2	81.41
cg06799605	chr2	174146611	-0.6834	0.9637	0.481	0.95		82.95
cg18403238	chr12	88536170	0.1585	0.2236	0.481	0.95	CEP290	1.47
cg22886483	chr3	126085080	-0.5283	0.7451	0.481	0.95		88.51
cg04604514	chr16	56015681	-2.476	3.492	0.481	0.95		69.85
cg05500783	chr6	32410873	-1.134	1.599	0.481	0.95	HLA-DRA	25.44
cg11559343	chr7	19748409	-0.07989	0.1127	0.481	0.95	TWISTNB	1.36
cg01588860	chr11	57365003	-1.247	1.759	0.481	0.95	SERPING1	72.99
cg14670310	chr11	65746023	-0.3564	0.5026	0.481	0.95	SART1	91.69
cg02669047	chr1	206931233	1.249	1.762	0.481	0.95		31.03
cg27555745	chr17	8113656	0.2743	0.3868	0.481	0.95	AURKB	3.08
cg25922112	chr4	185019116	0.7813	1.102	0.481	0.95	ENPP6	74.91
cg15552172	chr5	154231167	-0.332	0.4682	0.481	0.95	C5orf4	91.69
cg25314360	chr6	658460	1.071	1.511	0.481	0.95	EXOC2	36.35
cg09461901	chr11	126139463	-0.2379	0.3355	0.481	0.95	SRPR	4.9
cg25595818	chr15	38351818	-0.3863	0.5448	0.481	0.95	LOC101928227	91.28
cg10493330	chr5	179709813	0.2463	0.3474	0.481	0.95	MAPK9	93.51
cg17340796	chr11	85339599	0.08733	0.1232	0.481	0.95	TMEM126B	1.5
cg00520925	chr11	64528743	0.7384	1.041	0.481	0.95	PYGM	73.42
cg09996597	chr16	1844927	-0.3654	0.5154	0.481	0.95	IGFALS	92.65
cg11555438	chr13	111297484	-1.389	1.959	0.481	0.95	CARS2	53.28
cg16260768	chr11	28643614	-0.9165	1.293	0.481	0.95		54.21
cg10373196	chr16	66878685	-1.509	2.129	0.481	0.95	CA7	12.94
cg08376304	chrX	62569149	0.8359	1.179	0.481	0.95	SPIN4	80
cg15315090	chr19	48618565	-0.2791	0.3937	0.481	0.95		94.55
cg20141013	chr16	9186050	-0.2531	0.357	0.481	0.95	C16orf72	5.86
cg23162954	chr5	165213370	-1.721	2.427	0.481	0.95		69.41
cg16901302	chr2	2692889	-1.312	1.851	0.481	0.95		68.91
cg18085618	chr19	49291615	0.3397	0.479	0.481	0.95		4.64
cg15574705	chr1	58715744	-0.9789	1.381	0.481	0.95	DAB1	3.97
cg00857660	chr1	173838081	0.1254	0.1769	0.481	0.95	SNORD74	3.14
cg04157137	chr17	24529	-1.934	2.728	0.481	0.95	DOC2B	70.17
cg26670552	chr16	69600032	0.127	0.1792	0.481	0.95	NFAT5	3.04
cg03747003	chr7	73622754	-0.4253	0.5999	0.481	0.95	LAT2	86.29
cg27597517	chr19	41835148	-0.739	1.042	0.481	0.95		63.85
cg04541656	chr16	88923505	-0.1448	0.2042	0.481	0.95	TRAPPC2L	2.69
cg26468248	chr11	47631843	-1.187	1.674	0.481	0.95		74.56
cg09235504	chr7	27832708	0.404	0.5698	0.481	0.95	TAX1BP1	90.99
cg05141681	chr2	121950210	0.3311	0.4669	0.481	0.95		91.79
cg09048433	chr5	122759147	-0.07085	0.09992	0.481	0.95	CEP120	1.37
cg02588816	chr15	99911455	0.3666	0.517	0.481	0.95	LRRC28	92.65
cg04975032	chr20	17879532	-0.9921	1.399	0.481	0.95		37.26
cg16481024	chr8	103668053	-0.1131	0.1595	0.481	0.95	KLF10	2.42
cg20845373	chr2	176147581	-1.978	2.79	0.481	0.95		27.2
cg03523236	chr12	58480857	-1.624	2.291	0.481	0.95		57.46
cg16728223	chr6	29691603	-1.937	2.732	0.481	0.95	HLA-F	13.57
cg04467549	chr17	79921715	0.3433	0.4842	0.481	0.95		93.86
cg09697857	chr8	41435361	0.2246	0.3167	0.481	0.95	AGPAT6	4.37
cg20838721	chr3	48488636	-0.6219	0.8771	0.481	0.95	ATRIP	4.58
cg22375856	chr3	17301676	0.6697	0.9446	0.481	0.95	TBC1D5	92.05
cg06301633	chr3	65879423	-1.064	1.5	0.481	0.95	MAGI1-AS1	77.56
cg26425190	chr5	43081709	-0.7328	1.034	0.481	0.95	LOC100506639	47.21
cg09763507	chr11	18601667	-0.6417	0.9052	0.481	0.95	UEVLD	82.56
cg20001039	chr21	43442215	-1.194	1.684	0.481	0.95	ZNF295-AS1	54.8
cg14880421	chr19	7415630	-1.226	1.729	0.481	0.95		39.8
cg22027004	chr15	32907376	0.2341	0.3303	0.481	0.95	ARHGAP11A	3.58
cg21593899	chr22	39826973	-0.4634	0.6536	0.481	0.95	MAP3K7IP1	79.16
cg16976508	chr2	25300055	-0.7996	1.128	0.481	0.95	EFR3B	85.8
cg03077789	chr5	141488201	-0.1516	0.2139	0.481	0.95	NDFIP1	2.98
cg10140164	chr9	75597328	-1.375	1.939	0.481	0.95		41.77
cg11364785	chr12	123444919	-0.5139	0.7248	0.481	0.95	ABCB9	81.36
cg01513078	chr14	105437094	-0.8745	1.234	0.481	0.95	AHNAK2	74.5
cg11465767	chr5	134527250	-0.809	1.141	0.481	0.95		5.45
cg16652463	chr14	93993790	-1.186	1.672	0.481	0.95	UNC79	69.25
cg00409447	chr5	134656354	-0.4396	0.6201	0.481	0.95	C5orf66	90.14
cg14360649	chr21	34025474	0.4706	0.6638	0.481	0.95	SYNJ1	86.32
cg05572456	chr2	172961504	-1.515	2.137	0.481	0.95		15.05
cg16673088	chr1	9946604	-0.3368	0.475	0.481	0.95	CTNNBIP1	92.26
cg20365506	chr22	36761286	0.6333	0.8932	0.481	0.95	MYH9	61.76
cg01551388	chr5	176958396	-1.941	2.738	0.481	0.95	FAM193B	82.74
cg08989214	chr16	87492071	-0.4082	0.5758	0.481	0.95	ZCCHC14	93.58
cg20919306	chr17	11924526	0.1547	0.2181	0.481	0.95	MAP2K4	3.06
cg16327489	chr2	73425337	1.248	1.761	0.481	0.95		38.84
cg22782018	chr4	121992566	0.7526	1.062	0.481	0.95	NDNF	4.89
cg26986416	chr16	84726252	-1.089	1.536	0.481	0.95		53.56
cg19144485	chr5	158732590	-0.7215	1.018	0.481	0.95		92.13
cg03528302	chr1	1104399	-0.6486	0.9149	0.481	0.95	MIR429	37.21
cg12445305	chr20	48533123	-0.2115	0.2983	0.481	0.95	SPATA2	2.77
cg04786142	chr1	234908381	0.8245	1.163	0.481	0.95		20.51
cg03062818	chr9	90020750	0.863	1.217	0.481	0.95		22.89
cg14640436	chr5	49716549	-1.23	1.736	0.481	0.95	EMB	81.84
cg03140684	chr7	151766724	-0.3982	0.5616	0.481	0.95	GALNT11	88.05
cg03732122	chr11	62369172	-0.1223	0.1725	0.481	0.95	MTA2	2.03
cg23152866	chr10	123209512	-0.4829	0.6811	0.481	0.95		88.19
cg26852575	chr1	155955196	0.6109	0.8617	0.481	0.95		84.55
cg26846747	chr12	93147901	2.032	2.866	0.481	0.95	PLEKHG7	78.81
cg17511707	chr1	93542483	-0.2451	0.3457	0.481	0.95		93.76
cg16534505	chr17	4890669	0.09629	0.1358	0.481	0.95	CAMTA2	1.99
cg00776406	chr11	3784316	-0.3083	0.4348	0.481	0.95	NUP98	90.65
cg06962429	chr19	55700880	-0.6345	0.8951	0.481	0.95	PTPRH	12
cg00308440	chr7	14874108	-2.356	3.323	0.481	0.95	DGKB	69.03
cg16258899	chr1	201687859	0.3093	0.4363	0.481	0.95	NAV1	90.31
cg11209001	chr12	121647654	-0.4375	0.6171	0.481	0.95	P2RX4	9.84
cg16403299	chr1	211589678	0.6027	0.8502	0.481	0.95	C1orf97	25.3
cg00227093	chr5	149979838	-0.675	0.9521	0.481	0.95	SYNPO	82.29
cg16150047	chr1	145042811	1.286	1.815	0.481	0.95	PDE4DIP	30.06
cg18654183	chr15	76552574	-0.6242	0.8805	0.481	0.95	ETFA	88.52
cg21658814	chr6	125933555	-1.76	2.483	0.481	0.95		38.89
cg02387312	chr2	197104547	-1.204	1.699	0.481	0.95	HECW2	47.37
cg03184884	chr6	30972533	-1.773	2.501	0.481	0.95	MUC22	54.43
cg08973008	chr9	138023313	2.48	3.498	0.481	0.95		66.97
cg09225336	chr16	65635750	-1.104	1.557	0.481	0.95		43.95
cg26153316	chr9	124443451	0.4787	0.6753	0.481	0.95	DAB2IP	90.59
cg24188953	chr20	43021951	-1.036	1.462	0.481	0.95	HNF4A-AS1	52.96
cg09702181	chr7	128485076	-0.6657	0.9392	0.481	0.95	FLNC	83.9
cg18998543	chr7	2769865	-0.9637	1.36	0.481	0.95	GNA12	60.11
cg01385836	chr2	190644623	-0.1846	0.2605	0.481	0.95	ORMDL1	94.75
cg01164141	chr5	55977468	0.6698	0.9449	0.481	0.95		60.55
cg03525653	chr20	11873080	-0.1778	0.2508	0.481	0.95	BTBD3	3.75
cg16394305	chr5	158125970	-1.591	2.245	0.481	0.95	EBF1	48.96
cg01340971	chr14	101017681	-1.189	1.677	0.481	0.95	BEGAIN	54.89
cg13251608	chr11	748031	-0.1881	0.2654	0.481	0.95	TALDO1	3.55
cg04869698	chr20	42643998	-2.551	3.598	0.481	0.95	TOX2	70.5
cg02786025	chr19	19767731	-0.2737	0.3862	0.481	0.95	ATP13A1	93.5
cg03495944	chr10	121884042	-1.801	2.541	0.481	0.95		50.23
cg11551223	chr2	62900410	-0.9706	1.369	0.481	0.95	EHBP1	43.12
cg11968713	chr1	204166109	-0.528	0.7449	0.481	0.95	KISS1	77.37
cg09162333	chr2	19556876	-1.639	2.312	0.481	0.95	OSR1	37.9
cg08876441	chr1	190447421	-0.7612	1.074	0.481	0.95	FAM5C	4.33
cg12414681	chr15	29968195	0.5232	0.7381	0.481	0.95		84.34
cg16421311	chr3	34306164	-0.557	0.7858	0.481	0.95		88.09
cg01191449	chr14	77300471	1.944	2.743	0.481	0.95	LRRC74A	53.96
cg20150659	chr1	220871403	-0.5159	0.7279	0.481	0.95	C1orf115	87.22
cg26070020	chr1	165201385	-1.172	1.653	0.481	0.95	LMX1A	37.16
cg08130292	chr19	52870301	0.4134	0.5832	0.481	0.95	ZNF610	89.96
cg21976949	chr15	22914062	0.4014	0.5663	0.481	0.95	CYFIP1	94.63
cg20816299	chrX	128873673	0.5365	0.7569	0.481	0.95	XPNPEP2	25.74
cg17644293	chr4	66535589	-1.677	2.366	0.481	0.95	EPHA5	33.71
cg16299524	chr10	1418345	-1.621	2.287	0.481	0.95	ADARB2	55.78
cg03599197	chr18	33485300	-0.9967	1.406	0.481	0.95	MIR187	18.96
cg01514520	chr16	30034882	-1.194	1.684	0.481	0.95	C16orf92	32.94
cg14791529	chr6	537521	-0.1948	0.2748	0.481	0.95	EXOC2	95.53
cg10861100	chr7	99719863	-1.159	1.635	0.481	0.95	CNPY4	55.61
cg18190876	chr6	139841523	-0.4041	0.5702	0.481	0.95		32.5
cg04333686	chr6	126307455	-0.3118	0.4399	0.481	0.95	TRMT11	4.79
cg21218370	chr4	47388954	-1.14	1.609	0.481	0.95	GABRB1	67.78
cg05370413	chr14	73492129	-0.1995	0.2814	0.481	0.95	ZFYVE1	94.47
cg17186476	chrX	154294549	0.7613	1.074	0.481	0.95	CMC4	90.46
cg02877967	chr1	160296653	0.5194	0.7329	0.481	0.95	COPA	88.26
cg14628066	chr11	71190671	-0.6243	0.8808	0.481	0.95	NADSYN1	76.92
cg19716238	chr6	54711378	0.4382	0.6182	0.481	0.95	FAM83B	5.93
cg23257141	chr4	8160580	0.07978	0.1126	0.481	0.95	ABLIM2	1.68
cg11153328	chr22	36877737	0.1342	0.1893	0.481	0.95	TXN2	3.6
cg14120147	chr11	57194091	0.3192	0.4504	0.481	0.95	SLC43A3	92.59
cg18022322	chr14	71374612	-0.1894	0.2672	0.481	0.95	PCNX	3.92
cg27064481	chr3	43512928	0.5225	0.7372	0.481	0.95	ANO10	93.48
cg19130474	chr9	27751410	-0.2787	0.3932	0.481	0.95		94.08
cg24686957	chr6	5214950	-0.6958	0.9817	0.481	0.95	LYRM4	69.75
cg17659707	chr5	178990055	-0.2922	0.4122	0.481	0.95	RUFY1	93.21
cg10956264	chrX	128977299	1.143	1.612	0.481	0.95	ZDHHC9	7.55
cg17441667	chr10	104002190	-0.8227	1.161	0.481	0.95	PITX3	35.58
cg12381295	chr20	3880297	-1.081	1.526	0.481	0.95	PANK2	48.74
cg07313924	chr2	215884380	-0.334	0.4712	0.481	0.95	ABCA12	94.16
cg02239747	chr8	2481019	-1.555	2.195	0.481	0.95	LOC101927815	15.35
cg08148148	chr1	119683350	-0.07441	0.105	0.481	0.95	WARS2	1.33
cg17304433	chr5	172261515	-1.524	2.15	0.481	0.95	ERGIC1	11.77
cg08750806	chr2	169594717	-0.5973	0.8428	0.481	0.95	CERS6	80.41
ch.20.16878662R	chr20	16930662	-0.2271	0.3204	0.481	0.95		2.91
cg23159800	chr6	92636679	1.213	1.712	0.481	0.95		78.66
cg14297313	chr18	43543220	-1.1	1.551	0.481	0.95	EPG5	66.78
cg02429905	chr6	32119944	-0.7256	1.024	0.481	0.95	PRRT1	79.22
cg00202628	chr2	89157509	0.8963	1.265	0.481	0.95		77.61
cg08262303	chr21	34810750	-0.215	0.3033	0.481	0.95	TMEM50B	95.6
cg22316905	chr12	11176371	-0.2727	0.3848	0.481	0.95	TAS2R19	91.61
cg03667405	chr6	170471682	-0.5441	0.7677	0.481	0.95		96.06
cg22348578	chr17	55418828	-0.321	0.4529	0.481	0.95	MSI2	94.04
cg02601140	chr7	63250517	-0.7281	1.027	0.481	0.95		11.48
cg14589371	chr9	124852455	-0.205	0.2892	0.481	0.95	TTLL11	94.74
cg05358504	chr9	137682814	-0.436	0.6153	0.481	0.95	COL5A1	28.36
cg00487533	chr2	75928516	-0.2243	0.3165	0.481	0.95	C2orf3	93.9
cg14142016	chr1	20135326	-0.4707	0.6641	0.481	0.95		25.7
cg05266836	chr17	55124187	0.5866	0.8277	0.481	0.95		88.31
cg12941920	chr5	1342395	0.1528	0.2156	0.481	0.95	CLPTM1L	95.01
cg12401003	chr10	134971867	1.609	2.271	0.481	0.95		40.81
cg03875678	chr14	25103546	-0.5096	0.7191	0.481	0.95	GZMB	9.84
cg22872634	chr1	100462710	-0.5783	0.8161	0.481	0.95	SLC35A3	83.51
cg05196454	chr9	38483509	-0.5236	0.7388	0.481	0.95		14.84
cg01414487	chr5	1910518	-1.097	1.548	0.481	0.95		68.24
cg09113017	chrX	55646191	0.4871	0.6873	0.481	0.95		9.67
cg10704927	chr9	92939851	-0.7497	1.058	0.481	0.95		74.48
cg23558158	chr2	220094171	0.08232	0.1162	0.481	0.95	ANKZF1	1.59
cg14243895	chrX	125300078	-0.817	1.153	0.481	0.95	DCAF12L2	15.35
cg21963854	chr15	69366348	0.3562	0.5027	0.481	0.95	MIR548H4	11.87
cg26958174	chr11	2840699	-0.6239	0.8804	0.481	0.95	KCNQ1	84.17
cg06753333	chr3	25498670	-0.789	1.113	0.481	0.95	RARB	81.32
cg21115484	chr5	170814542	0.08829	0.1246	0.481	0.95	NPM1	1.74
cg10471452	chr5	79333328	-0.765	1.079	0.481	0.95	THBS4	84.36
cg00926942	chr14	23032632	0.6823	0.9628	0.481	0.95		92.56
cg12446793	chr2	9234538	-0.3273	0.4619	0.481	0.95		93.27
cg02150021	chr15	42232306	-0.2223	0.3138	0.481	0.95	EHD4	93.1
cg14724298	chr4	54424764	-0.9078	1.281	0.481	0.95	LNX1	79.06
cg11564670	chr18	13915006	1.335	1.884	0.481	0.95	MC2R	50.33
cg04553231	chr1	244102909	-0.545	0.769	0.481	0.95	LOC339529	89.79
cg20221295	chr1	234505331	-0.4054	0.572	0.481	0.95		91.04
cg11962947	chr5	1112207	0.127	0.1792	0.481	0.95	SLC12A7	2.48
cg16714853	chr1	206783101	-0.6902	0.974	0.481	0.95	EIF2D	82.01
cg10856027	chr3	194000865	-0.2872	0.4053	0.481	0.95		91.87
cg05719720	chr13	25254963	0.1178	0.1662	0.481	0.95	ATP12A	2.22
cg20289854	chr1	247457841	-0.7571	1.068	0.481	0.95		68.64
cg17607722	chr17	54230419	-1.384	1.953	0.481	0.95	ANKFN1	47.89
cg04498533	chr3	150132260	-0.8585	1.211	0.481	0.95	TSC22D2	23.5
cg10058779	chr14	23821435	0.3642	0.5139	0.481	0.95	SLC22A17	6.1
cg09127015	chr20	3089049	-0.4285	0.6047	0.481	0.95	UBOX5	89.2
cg11219794	chr2	106127851	-0.5602	0.7905	0.481	0.95		26.25
cg17571554	chrX	85403296	-0.7101	1.002	0.481	0.95	DACH2	12.42
cg21318273	chr18	73154049	-1.171	1.652	0.481	0.95		43.04
cg00287883	chr7	7529755	-0.7461	1.053	0.481	0.95	COL28A1	76.88
cg17333886	chr10	711676	-0.9588	1.353	0.481	0.95	DIP2C	56.93
cg02739850	chr15	86380880	-0.5972	0.8427	0.481	0.95		82.47
cg03624836	chr5	173846322	-0.2529	0.3568	0.481	0.95	LINC01411	3.09
cg26467918	chr11	63932088	-0.3634	0.5128	0.481	0.95	MACROD1	91.41
cg04547576	chr12	122499731	-0.5255	0.7416	0.481	0.95	BCL7A	85.45
cg12080503	chr6	33217160	-0.2543	0.3589	0.481	0.95		4.55
cg15433159	chr2	60367	-1.261	1.78	0.481	0.95		25.64
cg09447778	chr20	19865670	-0.6213	0.8767	0.481	0.95	RIN2	16.72
cg22808178	chr10	114081011	1.261	1.779	0.481	0.95	GUCY2GP	56.15
cg05738399	chr1	158910806	-1.198	1.691	0.481	0.95	PYHIN1	78.28
cg00090674	chr22	50446678	-0.932	1.315	0.481	0.95	IL17REL	83.56
cg22670759	chr3	50487955	-0.9088	1.283	0.481	0.95	CACNA2D2	76.89
cg10855246	chr7	150784390	-0.1544	0.2178	0.481	0.95	AGAP3	2.98
cg19427069	chr9	93488722	-0.8316	1.173	0.481	0.95		64.64
cg11078914	chr1	154377532	0.1977	0.279	0.481	0.95	IL6R	4.4
cg22862257	chr8	142378466	-0.409	0.5771	0.481	0.95	GPR20	89.61
cg16719148	chr2	60784376	-0.2971	0.4193	0.481	0.95		4.66
cg04107759	chr10	122741763	-0.5329	0.752	0.481	0.95		30.14
cg02975889	chr19	49911498	0.8376	1.182	0.481	0.95	CCDC155	35.23
cg25286482	chr1	13909821	-1.747	2.465	0.481	0.95	PDPN	75.47
cg00494665	chr12	65218728	-1.298	1.831	0.481	0.95		45.2
cg22408697	chr2	98972482	0.9382	1.324	0.481	0.95	CNGA3	57
cg17897802	chr22	45813822	-0.2187	0.3086	0.481	0.95	RIBC2	95.23
cg16434774	chr1	66723453	-0.2859	0.4035	0.481	0.95	PDE4B	93
cg06273010	chr11	119187868	0.08166	0.1152	0.481	0.95	MCAM	1.54
cg16959766	chr7	36230458	-0.7309	1.031	0.481	0.95	EEPD1	45.08
cg06960562	chr1	161582601	-0.1335	0.1884	0.481	0.95		2.67
cg23375598	chr14	104662377	-1.727	2.437	0.481	0.95		46.94
cg11331575	chr6	74639394	-1.178	1.663	0.481	0.95		45.66
cg04772683	chr19	51522641	-0.3016	0.4256	0.481	0.95	KLK10	2.58
cg16363417	chr14	65749264	-0.7999	1.129	0.481	0.95		60.68
cg16189817	chr22	22093983	-0.7844	1.107	0.481	0.95		83.85
cg07176127	chr8	100886794	0.5629	0.7944	0.481	0.95	VPS13B	86.97
cg00392914	chr16	83841513	-0.5757	0.8124	0.481	0.95	HSBP1	6.53
cg06130322	chr12	129103970	-0.9885	1.395	0.481	0.95	TMEM132C	27.91
cg10779375	chr13	27825541	-0.1303	0.1839	0.481	0.95	RPL21	2.19
cg11741199	chr17	76247029	-0.2138	0.3017	0.481	0.95		3.45
cg07008945	chr1	955720	0.07313	0.1032	0.481	0.95	AGRN	1.1
cg01247683	chr5	141249387	-0.6234	0.8797	0.481	0.95	PCDH1	37.09
cg21027616	chr10	129865845	-0.3632	0.5126	0.481	0.95	PTPRE	90.61
cg00382930	chr16	87100229	-0.9849	1.39	0.481	0.95		64.12
cg14839323	chr7	99769558	-1.857	2.62	0.481	0.95	GPC2	17.13
cg00554973	chr2	111925617	-0.2271	0.3205	0.481	0.95	BCL2L11	94.25
cg10633686	chr19	30207783	-0.3705	0.5229	0.481	0.95	C19orf12	8.31
cg02602268	chr12	132488697	0.6829	0.9637	0.481	0.95	EP400	83.94
cg25342675	chr5	63465753	1.766	2.492	0.481	0.95	RNF180	71.75
cg23374312	chr14	21565335	-0.3098	0.4373	0.481	0.95	ZNF219	91.88
cg02465715	chr12	125478251	-0.07001	0.09881	0.481	0.95	BRI3BP	1.22
cg16011559	chr10	129923959	-0.1273	0.1796	0.481	0.95	MKI67	2.61
cg01092230	chr10	92979600	1.018	1.437	0.481	0.95	PCGF5	74.39
cg24891414	chr2	175436409	-0.4003	0.565	0.481	0.95	WIPF1	93.97
cg17732597	chr6	30689710	0.1287	0.1817	0.481	0.95	TUBB	2.97
cg26451817	chrX	64926176	-0.8577	1.211	0.481	0.95	MSN	61.92
cg22971939	chr2	217603485	0.7673	1.083	0.481	0.95		89.18
cg02639123	chr7	150020881	0.935	1.32	0.481	0.95	ACTR3C	16.75
cg13937985	chr9	127177260	-0.2254	0.318	0.481	0.95	PSMB7	3.69
cg12240523	chr4	178283889	0.1928	0.2721	0.481	0.95	NEIL3	94.6
cg17465173	chr2	242878496	0.9221	1.301	0.481	0.95		79.58
cg18114053	chr6	373609	0.8869	1.252	0.481	0.95		37.26
cg00720322	chr17	2154955	-0.3195	0.4509	0.481	0.95	SMG6	93.69
cg23490407	chr7	135437839	-0.196	0.2766	0.481	0.95		95.66
cg01865609	chr18	43913346	-0.6832	0.9643	0.481	0.95	RNF165	14.02
cg07986222	chr10	134550649	-0.2566	0.3621	0.481	0.95	INPP5A	94.3
cg03665839	chr15	57668554	0.08647	0.122	0.481	0.95	CGNL1	1.57
cg09298854	chr1	30859106	2.426	3.424	0.481	0.95		69.34
cg01511465	chr16	89986185	-1.059	1.494	0.481	0.95	MC1R	93.42
cg21274144	chr4	72620349	-0.2204	0.311	0.481	0.95	GC	93.36
cg09502111	chr1	205326624	-0.6711	0.9471	0.481	0.95	KLHDC8A	87.92
cg17168956	chr20	30297106	-0.6555	0.9251	0.481	0.95	BCL2L1	75.25
cg14240646	chr10	27532245	2.156	3.042	0.481	0.95	ACBD5	28.82
cg00537335	chr7	157989340	-0.9207	1.299	0.481	0.95	PTPRN2	34.57
cg04714201	chr6	30538986	0.2034	0.287	0.481	0.95	ABCF1	3.48
cg11166197	chrX	151561584	-1.801	2.541	0.481	0.95	GABRA3	62.49
cg09093493	chrX	75481428	-1.789	2.524	0.481	0.95		52.18
cg16048942	chr17	1953617	0.08247	0.1164	0.481	0.95	MIR132	1.48
cg14722402	chr3	186692377	0.5795	0.818	0.481	0.95	ST6GAL1	74.26
cg26103207	chr20	48301947	1.393	1.966	0.481	0.95	B4GALT5	60.17
cg11191368	chr8	81665271	-0.9433	1.331	0.481	0.95	ZNF704	70.86
cg23087130	chr10	27149668	-0.1817	0.2565	0.481	0.95	ABI1	2.87
cg04300421	chr21	36893465	-1.26	1.779	0.481	0.95	LOC100506403	60.78
cg12250049	chr15	83951663	-0.9397	1.326	0.481	0.95	BNC1	18.86
cg02590287	chrX	106161451	-0.748	1.056	0.481	0.95	CLDN2	43.77
cg13040009	chr3	194393339	-0.08357	0.118	0.481	0.95	LSG1	1.63
cg15989013	chr1	202549053	-1.108	1.564	0.481	0.95	PPP1R12B	82.65
cg11048148	chr2	187988769	0.727	1.026	0.481	0.95		83.78
cg17504801	chr12	48866390	-1.792	2.53	0.481	0.95	ANP32D	67.92
cg02322621	chr6	33422403	-0.07966	0.1124	0.481	0.95	ZBTB9	1.63
cg26588825	chr4	159093915	-0.4657	0.6573	0.481	0.95	FAM198B	9.82
cg18872066	chr10	129692315	-1.445	2.039	0.481	0.95	CLRN3	30.12
cg03283134	chr3	112233510	-0.576	0.8129	0.481	0.95		73.76
cg18487515	chr19	45579845	-0.1444	0.2038	0.481	0.95	ZNF296	2.65
cg20938024	chr10	101769626	-0.1801	0.2542	0.481	0.95	DNMBP	4.02
cg06616710	chr10	99473224	0.2699	0.3809	0.481	0.95	MARVELD1	4.52
cg23648239	chr14	52701606	-1.052	1.485	0.481	0.95		59.25
cg15219685	chr6	111580120	0.216	0.3049	0.481	0.95	KIAA1919	4.98
cg16890008	chr14	23451602	0.08825	0.1246	0.481	0.95	AJUBA	1.63
cg16453157	chr9	126985646	-0.5051	0.713	0.481	0.95		86.23
cg12468323	chr22	45532698	-0.6011	0.8485	0.481	0.95	NUP50-AS1	85.73
cg20702072	chr8	87334470	-1.519	2.145	0.481	0.95		43.22
cg08977037	chr19	47291982	0.2332	0.3291	0.481	0.95	SLC1A5	2.84
cg13385203	chr17	79216946	-0.8704	1.229	0.481	0.95		53.29
cg02972715	chr14	24039333	-0.443	0.6253	0.481	0.95	JPH4	91.55
cg19330536	chr5	145522986	-0.2255	0.3182	0.481	0.95	LARS	92.99
cg24051291	chr11	67374847	0.2653	0.3745	0.481	0.95	C11orf72	4.49
cg21515766	chr5	171595343	-0.9049	1.277	0.481	0.95	STK10	66.48
cg06016823	chr8	95047216	-0.5808	0.8198	0.481	0.95		19.27
cg11314941	chr10	80949528	-0.2231	0.3149	0.481	0.95	ZMIZ1	94.78
cg17312424	chr4	95517497	-0.5567	0.7858	0.481	0.95	PDLIM5	84.44
cg02341503	chr20	45947123	0.6703	0.9461	0.481	0.95	ZMYND8	19.68
cg23951868	chrX	49687084	1.021	1.441	0.481	0.95	CLCN5	18.77
cg19917249	chr11	473158	-0.2622	0.3701	0.481	0.95	PTDSS2	94.43
cg24124443	chr12	107711648	0.1046	0.1476	0.481	0.95	BTBD11	2.26
cg25562797	chr17	7689633	-0.2198	0.3102	0.481	0.95	DNAH2	94.43
cg04313078	chr4	36394710	1.63	2.301	0.481	0.95		51.09
cg08446860	chr13	62106050	0.9338	1.318	0.481	0.95		16.43
cg16601861	chr9	75568007	-0.375	0.5294	0.481	0.95	ALDH1A1	6.19
cg23858869	chr8	74491534	1.576	2.225	0.481	0.95	STAU2	59.26
cg19809645	chr2	31031251	-0.7943	1.121	0.481	0.95	CAPN13	72.85
cg11589703	chr22	46760030	0.6629	0.9357	0.481	0.95	CELSR1	82.25
cg21837433	chr6	82496905	-1.36	1.92	0.481	0.95		69.07
cg26514858	chr19	2905985	-0.7997	1.129	0.481	0.95	ZNF57	81.02
cg01158140	chr12	24652365	1.962	2.769	0.481	0.95	SOX5	60.85
cg23506842	chr1	202130920	-0.6573	0.9278	0.481	0.95	PTPN7	75.83
cg26129108	chr9	134698926	-0.5084	0.7177	0.481	0.95		20.73
cg16437027	chr5	176278444	-0.9012	1.272	0.481	0.95	UNC5A	39.96
cg22888023	chr17	78820004	-0.3776	0.5329	0.481	0.95	RPTOR	91.26
cg08108200	chr8	26150520	0.2342	0.3306	0.482	0.95	PPP2R2A	4.4
cg09051192	chr8	10966192	-2.099	2.963	0.482	0.95	XKR6	66.18
cg04403968	chr20	18039744	0.07946	0.1122	0.482	0.95	OVOL2	1.45
cg26551326	chr17	74068667	-0.282	0.3981	0.482	0.95	SRP68	4.46
cg04875352	chr8	119041999	-0.6631	0.936	0.482	0.95	EXT1	74.53
cg08393445	chr7	105659008	-0.5099	0.7198	0.482	0.95	CDHR3	89.66
cg01250320	chr2	18742004	-0.1095	0.1546	0.482	0.95	RDH14	2.27
cg24533678	chr1	32254198	0.1707	0.2409	0.482	0.95		2.08
cg12137449	chr16	46885157	0.5079	0.717	0.482	0.95		91.51
cg16440309	chr1	89776303	-1.81	2.555	0.482	0.95		51.85
cg07941411	chr3	119276686	-0.7246	1.023	0.482	0.95	CD80	74.09
cg03941336	chr1	150940716	-0.5416	0.7645	0.482	0.95	CERS2	83.21
cg18059215	chr19	33095349	-0.09853	0.1391	0.482	0.95	ANKRD27	97.78
cg02858402	chr1	204183519	-0.2316	0.327	0.482	0.95	GOLT1A	4.82
cg15761424	chr6	89086594	-0.925	1.306	0.482	0.95		20.38
cg01393447	chr16	14109850	-1.044	1.473	0.482	0.95	LOC101927311	62.25
cg01163407	chr5	1813901	-0.6361	0.8979	0.482	0.95	NDUFS6	74.37
cg06984463	chr6	137570008	-0.68	0.9599	0.482	0.95		80.83
cg04571652	chr3	192959762	0.5422	0.7653	0.482	0.95	MGC2889	90.62
cg08991012	chr17	25292310	-0.2986	0.4215	0.482	0.95		5.1
cg07578029	chr12	133083102	-0.7242	1.022	0.482	0.95	FBRSL1	64.59
cg17963609	chr3	101396492	-0.4331	0.6114	0.482	0.95	ZBTB11-AS1	5.67
cg05249074	chr17	48648690	-1.069	1.508	0.482	0.95	CACNA1G	45.42
cg06387147	chr6	164637838	-0.4512	0.6369	0.482	0.95		87.88
cg00306390	chr1	19639308	-0.1019	0.1439	0.482	0.95	PQLC2	2.77
cg22274375	chr11	125805998	-1.088	1.536	0.482	0.95		72.01
cg01203331	chr20	2636597	-0.4636	0.6545	0.482	0.95	SNORD57	81.41
cg00471059	chr5	179562620	-0.5118	0.7224	0.482	0.95	RASGEF1C	83.95
cg10270684	chr12	46576209	-0.1913	0.2701	0.482	0.95		95.05
cg27558697	chr16	613006	-0.67	0.9459	0.482	0.95	C16orf11	46.97
cg07537431	chr3	184964251	-0.2975	0.4199	0.482	0.95	EHHADH	94.96
cg23989963	chr15	83952420	-0.0969	0.1368	0.482	0.95	BNC1	2
cg09357097	chr17	46688490	-0.7221	1.019	0.482	0.95	HOXB7	7.01
cg27236677	chr11	66846278	-0.8429	1.19	0.482	0.95		65.77
cg26313421	chr2	47465189	0.7324	1.034	0.482	0.95		37.47
cg00581979	chr19	47778059	0.224	0.3162	0.482	0.95	PRR24	7.39
cg00577569	chr7	66093764	0.1084	0.153	0.482	0.95	KCTD7	1.97
cg00044430	chr16	71757042	0.0893	0.1261	0.482	0.95	PHLPP2	2.09
cg20972857	chrX	47468321	-2.534	3.577	0.482	0.95	SYN1	53.9
cg06761421	chr22	51043692	-1.084	1.531	0.482	0.95	MAPK8IP2	62.18
cg09576619	chr17	40265577	-0.4516	0.6375	0.482	0.95	DHX58	85.32
cg26753466	chr6	82528725	-0.8325	1.175	0.482	0.95		66.88
cg04562776	chr6	53211284	-1.631	2.303	0.482	0.95	ELOVL5	77.29
cg15677132	chr14	35452110	-0.1423	0.2008	0.482	0.95	SRP54	2.75
cg17337348	chr8	67782787	-0.4107	0.5798	0.482	0.95	MCMDC2	7.98
cg06348619	chr11	76508323	-0.3733	0.527	0.482	0.95	TSKU	86.79
cg12611440	chr20	24470503	-0.6022	0.8502	0.482	0.95	SYNDIG1	30.13
cg11751101	chr12	7244660	-0.8518	1.203	0.482	0.95	C1R	73.97
cg17492717	chr5	138718219	-0.4146	0.5853	0.482	0.95	SLC23A1	87.53
cg01056889	chr3	27411030	-0.07286	0.1029	0.482	0.95	NEK10	1.27
cg25699964	chr3	46364062	-1.252	1.767	0.482	0.95		61.87
cg17555574	chr19	8615147	-1.425	2.012	0.482	0.95	MYO1F	66.65
cg02769837	chr1	79099171	0.6685	0.9437	0.482	0.95	IFI44L	90.37
cg17756023	chrX	71711563	0.6872	0.9702	0.482	0.95	HDAC8	85.83
cg15269115	chr18	59156828	-1.191	1.682	0.482	0.95	CDH20	51.23
cg13057474	chr11	34178994	0.2796	0.3948	0.482	0.95	ABTB2	94.06
cg26298967	chr6	108444791	0.5865	0.828	0.482	0.95		86.68
cg20055841	chr14	52780919	-0.4177	0.5898	0.482	0.95	PTGER2	1.75
cg05167429	chr16	33854086	2.938	4.148	0.482	0.95		49.27
cg07979566	chr6	169067435	0.7653	1.08	0.482	0.95	SMOC2	87.37
cg09542291	chr1	152850992	1.077	1.521	0.482	0.95	SMCP	80.73
cg24960641	chr10	104476743	-0.3433	0.4847	0.482	0.95	SFXN2	93.96
cg26225646	chr19	50381231	0.1371	0.1935	0.482	0.95	AKT1S1	2.92
cg21267234	chr13	25513626	-0.5833	0.8236	0.482	0.95	TPTE2P1	88.45
cg13777681	chr2	115920221	2.467	3.483	0.482	0.95	DPP10	16.31
cg09914358	chr19	13901390	-0.9504	1.342	0.482	0.95		63.21
cg23506528	chr14	66566701	-1.572	2.22	0.482	0.95		72.04
cg21695384	chr11	70492235	-0.7044	0.9945	0.482	0.95	SHANK2	84.71
cg20467168	chr1	76081408	2.465	3.48	0.482	0.95		8.04
cg05320089	chr13	111553037	-0.3171	0.4477	0.482	0.95	ANKRD10	91.89
cg12046908	chr1	1258554	0.151	0.2132	0.482	0.95	CPSF3L	96.99
cg04612055	chr6	19692418	-2.079	2.936	0.482	0.95		49.65
cg00903088	chr3	33071808	-0.4338	0.6125	0.482	0.95	GLB1	88.3
cg14381206	chr9	103157598	-0.4319	0.6098	0.482	0.95		84.83
cg11592230	chr2	26981306	-0.5597	0.7902	0.482	0.95		25.52
cg07471018	chr4	46911550	2.044	2.886	0.482	0.95	COX7B2	37.28
cg27489373	chr16	1507959	-0.5067	0.7154	0.482	0.95	CLCN7	87.72
cg26451067	chrX	68354441	-0.7876	1.112	0.482	0.95		40.13
cg09100988	chr11	66725961	-0.7223	1.02	0.482	0.95	PC	17
cg01742249	chr4	6568120	-0.8348	1.179	0.482	0.95		38.29
cg22686910	chr22	45161103	-0.8316	1.174	0.482	0.95	ARHGAP8	48.4
cg04451988	chr10	15412706	0.8394	1.185	0.482	0.95	FAM171A1	2.1
cg07779423	chr5	1948552	-0.6696	0.9455	0.482	0.95		14.1
cg01763051	chr6	150286157	-1.517	2.142	0.482	0.95	ULBP1	44.82
cg17779384	chr8	54565721	0.2394	0.338	0.482	0.95		92.46
cg00145352	chr17	2319906	-0.2483	0.3506	0.482	0.95	LOC284009	92.36
cg25822326	chr10	5454432	-0.1065	0.1504	0.482	0.95	NET1	2.33
cg24765723	chr8	141997970	-0.5459	0.7708	0.482	0.95	PTK2	26.31
cg09320703	chr7	1045249	-0.3664	0.5174	0.482	0.95	C7orf50	89.16
cg06847567	chr7	1454428	-0.6148	0.8681	0.482	0.95		25.49
cg03961998	chr17	80982447	0.3318	0.4685	0.482	0.95	B3GNTL1	91.26
cg12944704	chr3	64545552	0.5525	0.7801	0.482	0.95	ADAMTS9-AS1	92.71
cg02083080	chr6	169104434	-0.7265	1.026	0.482	0.95		83.09
cg04073913	chr19	58596723	-1.393	1.967	0.482	0.95	ZSCAN18	63.9
cg14289852	chr7	157394633	-1.691	2.387	0.482	0.95	PTPRN2	83.18
cg25512903	chr5	138609566	0.2296	0.3243	0.482	0.95	MATR3	5.94
cg27277620	chr19	1529763	-0.6683	0.9436	0.482	0.95	PLK5P	46.77
cg13711851	chr9	124080947	-0.4707	0.6646	0.482	0.95	GSN	76.51
cg26484372	chr7	27282939	-1.672	2.361	0.482	0.95	EVX1-AS	22.42
cg19339993	chr5	16428465	1.108	1.564	0.482	0.95	LOC101929505	35.79
cg26177966	chr19	42788071	-0.1166	0.1646	0.482	0.95	CIC	2.71
cg25883825	chr22	24594163	0.9508	1.343	0.482	0.95		80.79
cg08103568	chr4	100737138	-0.8772	1.239	0.482	0.95	DAPP1	67.79
cg09374175	chr10	35682501	-0.5685	0.8027	0.482	0.95	CCNY	85.68
cg20001277	chr17	48291919	-0.4408	0.6224	0.482	0.95	LOC101927230	88.3
cg09989681	chr11	1892043	-0.7756	1.095	0.482	0.95	LSP1	45.14
cg06997259	chr2	235956326	-0.691	0.9757	0.482	0.95	SH3BP4	71.61
cg16051475	chrX	44169764	-0.5094	0.7192	0.482	0.95	EFHC2	89.31
cg13530824	chr3	58810061	0.6796	0.9596	0.482	0.95	C3orf67-AS1	7.55
cg14002185	chr17	39093939	-0.5262	0.743	0.482	0.95	KRT23	28.21
cg14271438	chr4	119757241	0.1128	0.1593	0.482	0.95	SEC24D	2.04
cg07643097	chr2	81425934	-2.24	3.163	0.482	0.95		49.82
cg21414092	chr15	81248254	-0.6975	0.9849	0.482	0.95	MESDC2	40.65
cg08496162	chr16	88702312	1.256	1.773	0.482	0.95		81.18
cg26621513	chr12	4689446	0.3729	0.5265	0.482	0.95		15.6
cg24470133	chr1	1483206	0.1111	0.1568	0.482	0.95	SSU72	97.03
cg13534516	chr18	11160893	-3.137	4.429	0.482	0.95		64.67
cg08862818	chr16	31470574	-0.4069	0.5745	0.482	0.95	ARMC5	5.21
cg06844526	chr2	192169585	1.033	1.458	0.482	0.95	MYO1B	32.88
cg23506358	chr4	146401952	-0.7949	1.122	0.482	0.95	SMAD1	78.47
cg04791601	chr1	204159016	-0.6876	0.971	0.482	0.95		43.66
cg24716474	chr17	26314278	-0.7437	1.05	0.482	0.95		81.71
cg01471960	chr12	26282838	1.325	1.871	0.482	0.95		39.91
cg27301427	chr3	54907631	-0.3537	0.4994	0.482	0.95	CACNA2D3	93.53
cg24058451	chr15	45977075	-0.3282	0.4634	0.482	0.95	SQRDL	92.04
cg09901748	chr12	12098691	-0.8169	1.154	0.482	0.95		45.93
cg19437917	chr17	80865872	0.5557	0.7848	0.482	0.95	TBCD	91.23
cg11605750	chr13	114251402	0.2277	0.3216	0.482	0.95	TFDP1	94.17
cg10120429	chr19	43100231	-0.5415	0.7646	0.482	0.95	CEACAM8	89.33
cg17078421	chr4	159221081	-0.938	1.325	0.482	0.95		63.71
cg23387623	chr11	14532758	-0.4774	0.6742	0.482	0.95	PSMA1	87.55
cg07325521	chr19	1040061	0.08157	0.1152	0.482	0.95	ABCA7	1.4
cg03505963	chr21	39493344	-1.299	1.835	0.482	0.95	DSCR8	18.4
cg01891154	chr2	146500668	2.821	3.984	0.482	0.95		53.83
cg19715873	chr2	220355252	-0.7707	1.088	0.482	0.95	SPEG	66.16
cg24591279	chr10	72982627	-0.4017	0.5672	0.482	0.95	UNC5B	89.05
cg26759515	chr16	67515027	0.2045	0.2887	0.482	0.95	ATP6V0D1	3.36
cg06578069	chr5	17219128	-0.2411	0.3405	0.482	0.95	BASP1	5.33
cg00450425	chr1	116189098	-0.2655	0.375	0.482	0.95	VANGL1	93.91
cg14506158	chr12	48111918	-0.7728	1.091	0.482	0.95	ENDOU	74.48
cg20242188	chr8	86104378	-0.3836	0.5417	0.482	0.95	E2F5	88.07
cg25281671	chr20	34217418	-1.272	1.796	0.482	0.95	CPNE1	75.69
cg06769752	chrX	153978839	-1.392	1.966	0.482	0.95	GAB3	14.89
cg20962449	chr2	238067863	-1.377	1.945	0.482	0.95		61.5
cg10493038	chr10	50480856	-0.9932	1.402	0.482	0.95		63.38
cg05146089	chr5	927400	-1.7	2.4	0.482	0.95		57.34
cg21177832	chr4	82646617	-0.7687	1.086	0.482	0.95		65.57
cg08038353	chr3	68982064	-0.295	0.4165	0.482	0.95	FAM19A4	4.86
cg10217327	chr6	118973057	0.4392	0.6202	0.482	0.95	C6orf204	10.98
cg21622630	chr11	72158515	-0.2238	0.316	0.482	0.95		5.01
cg06254182	chr6	32161340	-0.4917	0.6944	0.482	0.95	GPSM3	90.11
cg21259206	chr14	91060434	0.6375	0.9003	0.482	0.95	TTC7B	75.63
cg14810355	chr2	219161722	-0.7272	1.027	0.482	0.95	PNKD	53
cg06891858	chr18	19323333	-0.2035	0.2874	0.482	0.95	MIB1	95.18
cg27478060	chr12	89997694	-0.2316	0.327	0.482	0.95	ATP2B1	93.67
cg12842902	chr1	41061352	-1.047	1.478	0.482	0.95		66.87
cg19576304	chr18	56940022	1.892	2.673	0.482	0.95	RAX	43.93
cg24359671	chr11	64030212	0.09877	0.1395	0.482	0.95	PLCB3	98.6
cg08260464	chr1	5903374	-1.743	2.461	0.482	0.95		46.36
cg03148366	chr8	99158847	-0.2265	0.3199	0.482	0.95	POP1	93.95
cg04703950	chr10	104211424	-0.6888	0.9727	0.482	0.95	C10orf95	80.3
cg05337383	chr3	28356544	0.6229	0.8797	0.482	0.95	CMC1	89.26
cg06221946	chr1	32802312	0.8858	1.251	0.482	0.95	MARCKSL1	28.41
cg07421622	chr1	26423924	-0.4397	0.6209	0.482	0.95		91.1
cg10584986	chr15	29825929	-1.02	1.441	0.482	0.95	FAM189A1	34.37
cg22372439	chr11	60929245	-0.4446	0.6279	0.482	0.95	VPS37C	6.45
cg23812264	chr5	176924676	0.1362	0.1924	0.482	0.95	PDLIM7	3.03
cg07629127	chr20	35612938	-1.355	1.913	0.482	0.95		75.57
cg06036416	chr16	2098364	-0.324	0.4575	0.482	0.95	TSC2	5.07
cg03476195	chr4	113970745	-0.7874	1.112	0.482	0.95	ANK2	12.55
cg06233731	chr12	18890872	-0.7813	1.103	0.482	0.95	PLCZ1	45.35
cg07226746	chr12	14242419	1.63	2.303	0.482	0.95		43.7
cg11252048	chr5	160974004	0.4056	0.5727	0.482	0.95	GABRB2	8.91
cg15275383	chrX	16141587	-0.2739	0.3869	0.482	0.95	GRPR	4.96
cg13230197	chr15	76005012	-0.916	1.294	0.482	0.95	CSPG4	36.24
cg08423557	chr2	9530520	-0.6426	0.9076	0.482	0.95	ASAP2	79.06
cg03013070	chr10	95965579	-1.055	1.49	0.482	0.95	PLCE1	70.88
cg25202362	chr12	12038786	-0.7364	1.04	0.482	0.95	ETV6	37.29
cg08658671	chr3	33155342	-0.2131	0.3009	0.482	0.95	CRTAP	4.32
cg27090784	chr5	147862681	0.3662	0.5172	0.482	0.95	HTR4	4.81
cg13718827	chr9	131008520	-0.732	1.034	0.482	0.95	MIR199B	70.41
cg16273788	chr15	101142760	-0.2177	0.3074	0.482	0.95	LINS1	4.24
cg00666772	chr15	28345612	1.011	1.428	0.482	0.95	OCA2	80.93
cg24535074	chr2	30381261	-0.9765	1.379	0.482	0.95	YPEL5	78.84
cg08361539	chr11	32862342	-0.918	1.296	0.482	0.95	PRRG4	81.69
cg16075940	chr6	109557698	0.6012	0.8491	0.482	0.95		88.07
cg01749296	chr11	126151408	0.7609	1.075	0.482	0.95		62.29
cg00238137	chr2	101179574	-0.1589	0.2245	0.482	0.95	PDCL3	2.56
cg05665550	chr1	229265774	-0.7769	1.097	0.482	0.95		74.38
cg23489072	chr4	3390813	-0.7578	1.07	0.482	0.95	RGS12	68.13
cg16661866	chr14	95780358	0.8085	1.142	0.482	0.95	CLMN	54.77
cg08310220	chr20	58250970	-0.3602	0.5088	0.482	0.95	PHACTR3	15.03
cg12407703	chr2	24930275	-0.185	0.2613	0.482	0.95	NCOA1	94.79
cg06576512	chr2	46895917	-0.723	1.021	0.482	0.95		78.22
cg17871793	chr20	50416694	0.3107	0.4389	0.482	0.95	SALL4	7.08
cg05367087	chr1	61927969	-0.2843	0.4015	0.482	0.95	NFIA	91.52
cg11896884	chr9	132387319	-0.2519	0.3558	0.482	0.95	NTMT1	4.9
cg20620756	chr5	37620463	-0.6237	0.8809	0.482	0.95	WDR70	83.72
cg18413759	chrX	74375061	-1.465	2.069	0.482	0.95	ABCB7	69.3
cg25751158	chr15	88799553	0.09026	0.1275	0.482	0.95	NTRK3	1.79
cg03729251	chr4	151501035	1.133	1.6	0.482	0.95	LRBA	11.8
cg11666040	chr10	135012454	1.199	1.693	0.482	0.95	KNDC1	38.46
cg17018983	chr2	187173169	-0.7401	1.045	0.482	0.95		20.88
cg08988951	chr16	2286370	0.6701	0.9465	0.482	0.95	DNASE1L2	21.25
cg16422015	chr6	158672735	-0.4893	0.6911	0.482	0.95		86.41
cg13594432	chr14	23451963	-0.1845	0.2606	0.482	0.95	JUB	3.02
cg20971145	chr12	32903677	-0.35	0.4944	0.482	0.95	YARS2	89.37
cg14608670	chr14	23503962	-0.1624	0.2293	0.482	0.95	PSMB5	3.03
cg26935304	chr12	76864252	-0.3744	0.5288	0.482	0.95	OSBPL8	88.92
cg26082838	chr20	14318410	-0.2009	0.2837	0.482	0.95	FLRT3	4.06
cg04528389	chr7	31129207	-1.241	1.753	0.482	0.95	ADCYAP1R1	67.31
cg18497492	chr16	68015076	-0.8067	1.139	0.482	0.95	DPEP3	80.77
cg05219423	chr10	11291279	-0.8703	1.229	0.482	0.95	CUGBP2	39.83
cg05617551	chr16	54209183	-0.9436	1.333	0.482	0.95		62.31
cg02390103	chr5	38846034	0.1727	0.2439	0.482	0.95	OSMR	2.55
cg22297065	chr10	34492021	0.7687	1.086	0.482	0.95	PARD3	93.41
cg10599035	chr6	42981724	0.07813	0.1103	0.482	0.95	MEA1	1.47
cg24227837	chr13	26620952	-1.664	2.351	0.482	0.95	SHISA2	84.51
cg05894766	chr5	109024633	-0.4205	0.594	0.482	0.95	MAN2A1	7.3
cg15110310	chr1	94851216	-0.2463	0.3478	0.482	0.95		93.75
cg15874543	chr6	32195790	-0.5627	0.7948	0.482	0.95		84.88
cg24371352	chr1	40548470	-0.2058	0.2906	0.482	0.95	PPT1	95.2
cg14284104	chr1	234864327	-0.2762	0.3902	0.482	0.95	LINC01132	94.69
cg05417035	chr2	18150633	-0.7882	1.113	0.482	0.95		29.69
cg06862707	chr2	190685293	-0.2159	0.3049	0.482	0.95	PMS1	93.5
cg21887373	chr2	115420260	2.006	2.834	0.482	0.95	DPP10	64.39
cg08568472	chr6	151476184	-0.7266	1.026	0.482	0.95		73.38
cg22730991	chr19	2777632	-0.2535	0.358	0.482	0.95	SGTA	94.53
cg14527108	chr7	27144854	1.016	1.435	0.482	0.95		25.34
cg25592746	chr5	168691471	-1.24	1.752	0.482	0.95	SLIT3	56.36
cg20592345	chr10	91008159	0.248	0.3504	0.482	0.95	LIPA	92.57
cg05335707	chr12	53011232	-0.7232	1.022	0.482	0.95	KRT73	39.75
cg17015095	chr5	172020997	-0.6534	0.923	0.482	0.95		83.1
cg21226671	chr17	77018974	-0.7062	0.9976	0.482	0.95	C1QTNF1	89.07
cg02571819	chr12	124017613	-0.7712	1.089	0.482	0.95	RILPL1	18.03
cg23747967	chr7	45115697	-0.6829	0.9646	0.482	0.95	CCM2	67.92
cg08374676	chr11	45113474	-0.9189	1.298	0.482	0.95		62.99
cg27144670	chr15	52161438	-0.9523	1.345	0.482	0.95	TMOD3	80.63
cg13865103	chr14	76873765	-0.686	0.969	0.482	0.95	ESRRB	80.59
cg24824295	chr6	148835054	-0.9657	1.364	0.482	0.95	SASH1	50.69
cg12965338	chr11	47420027	0.2095	0.296	0.482	0.95		94.76
cg12281385	chr3	49591974	0.07937	0.1121	0.482	0.95	BSN-AS2	1.47
cg03927165	chr1	163292116	-0.1224	0.1729	0.482	0.95	NUF2	1.93
cg02781947	chr4	132950908	-1.955	2.762	0.482	0.95		65.4
cg22331294	chr3	45698299	-0.3824	0.5401	0.482	0.95	LIMD1	12.49
cg12302018	chr1	51670947	-0.8613	1.217	0.482	0.95		81.38
cg12458020	chr10	122980874	0.6483	0.9158	0.482	0.95		83.35
cg12990410	chr5	140501117	-1.949	2.753	0.482	0.95	PCDHB4	36.16
cg06200065	chr3	42861082	-0.745	1.052	0.482	0.95	ACKR2	81.12
cg19997062	chrX	144900177	-2.752	3.887	0.482	0.95	SLITRK2	20.19
cg05940536	chr12	52344971	-0.1282	0.181	0.482	0.95	ACVR1B	3.2
cg23902297	chr19	10547453	-0.8707	1.23	0.482	0.95	PDE4A	39.11
cg00052684	chr6	35694245	-1.048	1.481	0.482	0.95	FKBP5	81.4
cg10359230	chr19	54024834	-1.203	1.699	0.482	0.95	ZNF331	18.61
cg07074976	chr8	37924550	-0.8262	1.167	0.482	0.95		35.25
cg18172591	chr2	114384913	0.0822	0.1161	0.482	0.95	RPL23AP7	1.39
cg02763617	chr5	64331196	-0.372	0.5255	0.482	0.95		9.87
cg16606671	chr9	21971430	0.8958	1.265	0.482	0.95	CDKN2A	65.91
cg13500929	chr11	86013610	0.1743	0.2462	0.482	0.95	C11orf73	4.36
cg02605880	chr6	2887632	0.4488	0.634	0.482	0.95	SERPINB9	89.1
cg01284262	chr1	162044862	-0.5982	0.8451	0.482	0.95	NOS1AP	33.44
cg16020805	chr4	183763490	0.2184	0.3085	0.482	0.95		94.74
cg00626599	chr2	64068905	-0.1906	0.2693	0.482	0.95	UGP2	5.7
cg05654483	chr10	122610929	0.3171	0.448	0.482	0.95	WDR11	4.02
cg08692295	chr19	45574210	-0.3813	0.5386	0.482	0.95	SFRS16	87.49
cg06131323	chr3	197120613	-0.3315	0.4683	0.482	0.95		93.28
cg18758339	chr17	35414365	-0.3937	0.5561	0.482	0.95		89.84
cg17700835	chr6	27390890	-1.517	2.143	0.482	0.95		61.43
cg25209153	chr3	42093455	-2.452	3.464	0.482	0.95		75.41
cg13212382	chr3	44597491	-1.524	2.153	0.482	0.95	ZNF167	36.64
cg27586682	chr1	26437624	-0.1033	0.1459	0.482	0.95	PDIK1L	1.51
cg23198559	chr4	106816209	0.227	0.3207	0.482	0.95	NPNT	5.98
cg26745860	chr3	13405952	-0.5689	0.8036	0.482	0.95	NUP210	80.65
cg10409248	chr17	77775073	0.08132	0.1149	0.482	0.95		1.39
cg16914674	chr15	90349662	0.5233	0.7393	0.482	0.95	ANPEP	93.25
cg17459233	chr12	12532985	1.222	1.726	0.482	0.95	LOH12CR1	66.13
cg04348250	chr3	127321707	-0.4293	0.6065	0.482	0.95	MCM2	86.55
cg02339298	chr21	33984905	-0.2303	0.3253	0.482	0.95	C21orf59	3.55
cg05264058	chr9	131909481	0.3913	0.5529	0.482	0.95	PPP2R4	86.9
cg20595752	chr6	35458416	-1.253	1.77	0.482	0.95	TEAD3	46.03
cg16221513	chr15	55290746	-1.714	2.421	0.482	0.95		63.97
cg00169061	chr12	66089047	-0.6512	0.92	0.482	0.95		16.86
cg20819154	chr6	53950572	-0.8527	1.205	0.482	0.95	MLIP	64.93
cg06863994	chr17	44272150	-0.9695	1.37	0.482	0.95	KANSL1-AS1	74.64
cg20502253	chr6	91053343	-1.017	1.437	0.482	0.95		29.09
cg21308632	chr8	127964235	-0.9768	1.38	0.482	0.95		71.03
cg25894717	chr7	100026934	-0.4529	0.6398	0.482	0.95	MEPCE	9.19
cg04157259	chr20	38412874	-1.594	2.252	0.482	0.95		49.4
cg17724054	chr5	81574408	-0.2693	0.3804	0.482	0.95	RPS23	4.24
cg12886694	chr6	27832992	-0.4564	0.6449	0.482	0.95	HIST1H2AL	4.13
cg19902569	chr11	62313929	0.2922	0.4128	0.482	0.95	AHNAK	5.28
cg06583270	chr14	99889378	-0.3075	0.4344	0.482	0.95	SETD3	90.79
cg04934382	chr17	77766335	-0.9469	1.338	0.482	0.95		22.3
cg03484703	chr2	138563241	-0.6961	0.9835	0.482	0.95		22.97
cg01566028	chr9	123341267	-0.475	0.6711	0.482	0.95	CDK5RAP2	88.61
cg04847920	chr17	31254859	-1.06	1.497	0.482	0.95	TMEM98	2.5
cg00774406	chr7	129445517	-0.7195	1.017	0.482	0.95		62.46
cg24573636	chr12	48225049	-0.2728	0.3854	0.482	0.95		90.57
cg23240149	chr11	34075172	-0.3396	0.4798	0.482	0.95	CAPRIN1	7.11
cg03610137	chrX	56259040	-0.8246	1.165	0.482	0.95	KLF8	12.35
cg18315983	chr8	17743202	-0.832	1.176	0.482	0.95	FGL1	76.81
cg24932920	chr4	11626166	-0.7761	1.096	0.482	0.95		35.39
cg04928147	chr19	1104988	-0.2723	0.3847	0.482	0.95	GPX4	5.19
cg02692785	chr11	84148821	1.056	1.492	0.482	0.95	DLG2	6.24
cg04143211	chr14	91087927	-0.2704	0.3821	0.482	0.95	TTC7B	92.76
ch.13.78755175F	chr13	79857174	-0.1631	0.2304	0.482	0.95		2.44
cg27606935	chr7	140051294	-0.6976	0.9856	0.482	0.95	SLC37A3	73.85
cg25098479	chr12	124763800	-0.8061	1.139	0.482	0.95		77.81
cg14621448	chr1	36866750	-0.7805	1.103	0.482	0.95		46.24
cg10811196	chr9	20320332	-1.167	1.649	0.482	0.95		61.88
cg08471449	chr2	134192476	-0.5996	0.8471	0.482	0.95	MIR7853	87.69
cg04932056	chr17	49199280	-0.1452	0.2051	0.482	0.95	SPAG9	3.06
cg23691090	chr22	46449981	2.283	3.226	0.482	0.95	C22orf26	41.53
cg23009387	chr5	135468634	0.0826	0.1167	0.482	0.95	SMAD5	1.89
cg18742826	chr1	183280901	-0.4517	0.6382	0.482	0.95	NMNAT2	89.91
cg14587273	chr17	80555999	-0.1943	0.2745	0.482	0.95	FOXK2	95.07
cg02908900	chr7	15726821	-1.908	2.696	0.482	0.95	MEOX2	21.23
cg21915033	chr1	53551427	-0.4851	0.6853	0.482	0.95		81.34
cg17434149	chr9	124990763	-0.6653	0.94	0.482	0.95	LHX6	7.75
cg15389411	chrX	10097543	-0.4544	0.642	0.482	0.95	WWC3	92.03
cg01058896	chr16	68001727	0.1233	0.1742	0.482	0.95	SLC12A4	2.5
cg22367370	chrX	129137248	-0.6747	0.9532	0.482	0.95		75.2
cg26684679	chr12	132913797	-0.9775	1.381	0.482	0.95		37.1
cg13589913	chr16	87373313	-0.3145	0.4444	0.482	0.95	FBXO31	94.33
cg23709506	chr12	50456414	2.304	3.255	0.482	0.95	ASIC1	57.53
cg05631454	chr22	39863130	-0.6891	0.9736	0.482	0.95	MGAT3	79.77
cg02244431	chr2	236588226	0.5723	0.8086	0.482	0.95	AGAP1	89.28
cg19372226	chr11	111945000	0.2002	0.2828	0.482	0.95	C11orf57	3.05
cg16610204	chr1	179559909	-1.453	2.053	0.482	0.95	TDRD5	79.85
cg05938423	chr1	85085313	-1.433	2.025	0.482	0.95		44.1
cg07262450	chr10	44500868	-1.357	1.918	0.482	0.95		78.37
cg07991479	chr17	40265765	0.08691	0.1228	0.482	0.95	KAT2A	98.65
cg12619909	chr16	75681770	0.2225	0.3144	0.482	0.95	KARS	1.99
cg23476877	chr5	176543964	1.427	2.016	0.482	0.95		8.34
cg03150319	chr16	3832959	0.8471	1.197	0.482	0.95	CREBBP	90.8
cg14270612	chr9	133738235	-0.2122	0.2998	0.482	0.95	ABL1	95.81
cg12758636	chr10	31609882	0.08392	0.1186	0.482	0.95	ZEB1	1.51
cg06390536	chr17	73584068	-1.593	2.251	0.482	0.95	MYO15B	28.58
cg14209348	chr4	101596296	-0.5778	0.8164	0.482	0.95	LINC01216	86.23
ch.6.1350768F	chr6	62007419	-0.3378	0.4773	0.482	0.95		4.29
cg14044120	chr9	139949577	-0.6677	0.9435	0.482	0.95	ENTPD2	80.05
cg03658707	chr20	32848426	-0.7141	1.009	0.482	0.95	ASIP	86.72
cg09039135	chr1	26070443	0.7878	1.113	0.482	0.95	MAN1C1	67.55
cg02717150	chr12	66136179	-0.1268	0.1791	0.482	0.95		2.52
cg01750446	chr13	50113698	-0.4253	0.601	0.482	0.95	RCBTB1	91.46
cg13506496	chr9	136825187	0.8402	1.187	0.482	0.95	VAV2	29
cg02615013	chr4	2805558	-0.6245	0.8825	0.482	0.95	SH3BP2	30.48
cg03928875	chr2	105479485	2.703	3.82	0.482	0.95		59.73
cg13800833	chr1	187954622	0.3838	0.5423	0.482	0.95		91.68
cg20008643	chr4	24919022	-0.8351	1.18	0.482	0.95	CCDC149	48.74
cg12082922	chr10	134296088	-1.287	1.818	0.482	0.95		22.72
cg00988841	chr10	134556463	-0.2056	0.2905	0.482	0.95	INPP5A	94.44
cg08463775	chr3	33433360	-0.5976	0.8445	0.482	0.95	UBP1	84.59
cg02355081	chr2	38150157	-0.2827	0.3995	0.482	0.95		92.18
cg13658433	chr19	14113453	-0.7103	1.004	0.482	0.95	RFX1	43.93
cg12000176	chr1	221002413	-0.8773	1.24	0.482	0.95	LINC01352	75.35
cg03256938	chr1	2983926	-0.8387	1.185	0.482	0.95	FLJ42875	44.51
cg17536667	chr2	239206514	-0.7581	1.071	0.482	0.95		50.82
cg08372291	chrX	17674041	-1.581	2.233	0.482	0.95	NHS	60.75
cg25976340	chr11	18611549	-0.9182	1.297	0.482	0.95	UEVLD	48.55
cg08208812	chr7	106809124	-0.162	0.2289	0.482	0.95	HBP1	3.82
cg09121569	chr17	213675	2.505	3.54	0.482	0.95		86.74
cg19222895	chr16	14020501	-1.037	1.465	0.482	0.95	ERCC4	67.39
cg14196223	chr3	122313349	1.07	1.512	0.482	0.95	PARP15	29.98
cg27260684	chr16	85063742	1.388	1.961	0.482	0.95	KIAA0513	37.97
cg08691159	chr16	85635763	0.6561	0.9271	0.482	0.95		41.81
cg07870713	chr6	30658941	-0.1545	0.2183	0.482	0.95	NRM	2.99
cg11343177	chr7	77321828	-0.482	0.6811	0.482	0.95		88.32
cg08942716	chr17	7835080	-0.1304	0.1842	0.482	0.95	TRAPPC1	2.99
cg21710451	chr11	11643326	-0.2305	0.3257	0.482	0.95	GALNTL4	4.83
cg04653170	chr17	19958833	-0.2658	0.3756	0.482	0.95		92.94
cg21897880	chr13	111278058	-0.4762	0.673	0.482	0.95	CARKD	82.58
cg27229604	chr18	10771901	-2.443	3.452	0.482	0.95	PIEZO2	63.4
cg10681328	chr12	56915608	-0.1886	0.2666	0.482	0.95	RBMS2	3.18
cg16811682	chr16	22314237	-0.1881	0.2659	0.482	0.95	POLR3E	94.7
cg18085176	chr4	7939940	-2.155	3.046	0.482	0.95	AFAP1	44.77
cg10523666	chr2	105742160	-1.239	1.75	0.482	0.95		27.37
cg02110475	chr5	38403654	-1.296	1.831	0.482	0.95	EGFLAM-AS2	52.46
cg23457506	chr2	30687453	-0.5255	0.7426	0.482	0.95	LCLAT1	92.91
cg04230910	chr6	134373852	-0.2087	0.2949	0.482	0.95	SLC2A12	4.67
cg19450029	chr5	156788256	-0.3963	0.5601	0.482	0.95	CYFIP2	80.32
cg15777323	chr2	48543165	-0.3179	0.4493	0.482	0.95	FOXN2	4.99
cg22344830	chr1	1935048	-0.7037	0.9944	0.482	0.95	KIAA1751	10.55
cg08261486	chr2	127600046	-1.884	2.663	0.482	0.95		51.67
cg06567981	chr7	91569454	-0.7417	1.048	0.482	0.95	AKAP9	19.46
cg24034005	chr14	97059192	-0.2182	0.3083	0.482	0.95		1.68
cg00211232	chr5	168939760	-1.857	2.624	0.482	0.95		51.76
cg13009860	chr13	113768927	0.5378	0.76	0.482	0.95	F7	22.18
cg05840775	chr18	58056001	-1.498	2.117	0.482	0.95		36.36
cg26759954	chr6	13925420	-0.0957	0.1352	0.482	0.95	RNF182	2.7
cg20505372	chr15	73916210	-0.2041	0.2885	0.482	0.95	NPTN	95
cg11049750	chrX	15289615	0.4901	0.6927	0.482	0.95	ASB9	90.59
cg12311644	chr22	31687046	-0.3554	0.5023	0.482	0.95	PIK3IP1	7.77
cg00949446	chr3	194072066	-0.7332	1.036	0.482	0.95	CPN2	79.93
cg03171157	chr10	121211025	-0.5067	0.7161	0.482	0.95	GRK5	87.45
cg10133544	chr10	134711204	-0.9787	1.383	0.482	0.95	CFAP46	50.09
cg12213414	chr2	99867344	1.17	1.654	0.482	0.95	LYG2	70.03
cg03948287	chr4	62406882	-1.466	2.072	0.482	0.95	ADGRL3	27.46
cg25396425	chr2	88301567	-0.1795	0.2537	0.482	0.95		3.99
cg08400424	chr5	142357042	-0.7459	1.054	0.482	0.95	ARHGAP26	64.37
cg15889976	chr12	124432796	-1.265	1.787	0.482	0.95	CCDC92	58.14
cg02770153	chr6	44240916	1.186	1.675	0.482	0.95	TMEM151B	62.5
cg04797170	chr2	85133881	-0.2524	0.3568	0.482	0.95		5.05
cg25472256	chr6	147981773	-2.137	3.02	0.482	0.95		61.76
cg10477471	chrX	131263364	0.926	1.309	0.482	0.95	FRMD7	90.36
cg13837843	chr11	2399355	-0.1187	0.1677	0.482	0.95	CD81-AS1	2.24
cg15088646	chr10	37940587	1.553	2.195	0.482	0.95		20.38
cg04987231	chr3	193160531	-0.6003	0.8485	0.482	0.95	ATP13A4	88.04
cg21531389	chr22	27006498	-0.8915	1.26	0.482	0.95	CRYBB1	68.37
cg08021918	chr16	20878839	-0.235	0.3321	0.482	0.95	DCUN1D3	94.23
cg06096853	chr2	62932705	0.2672	0.3777	0.482	0.95	EHBP1	3.57
cg00085493	chr1	208040203	-1.123	1.587	0.482	0.95		36.8
cg16337831	chr6	28891451	0.0851	0.1203	0.482	0.95	TRIM27	1.51
cg12289653	chr3	177651974	0.9637	1.362	0.482	0.95		22.35
cg17652998	chr10	101370592	0.2737	0.3869	0.482	0.95	SLC25A28	92.47
cg15660468	chr21	45910042	-1.889	2.669	0.482	0.95		45.84
cg26294840	chr15	60122388	-0.5453	0.7707	0.482	0.95		87.27
cg09607679	chr17	46035297	-0.6309	0.8917	0.482	0.95	PRR15L	32.8
cg08913333	chr10	3936159	-0.76	1.074	0.482	0.95		76.8
cg11317447	chr17	19481888	0.8839	1.249	0.482	0.95	SLC47A1	63.85
cg02851692	chr19	52105721	0.4359	0.6161	0.482	0.95		88.28
cg22799499	chr1	40773045	-0.4735	0.6692	0.482	0.95	COL9A2	31.72
cg17355196	chr1	202615759	-1.547	2.187	0.482	0.95	SYT2	60.83
cg24281191	chr14	103745233	2.652	3.748	0.482	0.95		36.73
cg17049621	chr17	42635778	-1.047	1.48	0.482	0.95	FZD2	37.64
ch.1.587982R	chr1	17293256	-0.3053	0.4316	0.482	0.95	CROCC	5
cg10967759	chr10	73555025	0.4142	0.5854	0.482	0.95	CDH23	8.17
cg18390203	chr12	13132607	1.359	1.92	0.482	0.95	LOC100506314	27.43
cg18591235	chr19	56704341	-1.193	1.686	0.482	0.95	ZSCAN5B	62.23
cg13590605	chr22	32018555	-0.7551	1.067	0.482	0.95	PISD	66.56
cg08668290	chr2	182388659	-1.445	2.043	0.482	0.95	ITGA4	48.85
cg23197881	chr12	70133421	-0.1888	0.2669	0.482	0.95	RAB3IP	3.64
cg17227300	chr11	122617067	-0.5239	0.7405	0.482	0.95	UBASH3B	84.29
cg09173470	chr9	132120104	-0.5819	0.8225	0.482	0.95		80.13
cg04148233	chr19	10995372	0.7911	1.118	0.482	0.95	CARM1	77.55
cg21886908	chr19	50135044	-0.8586	1.214	0.482	0.95		71.56
cg11145648	chr3	196290300	-0.2458	0.3474	0.482	0.95	WDR53	93.85
cg18545695	chr8	69665987	0.8065	1.14	0.482	0.95	C8orf34	17.43
cg18177178	chr3	9791898	-0.2239	0.3164	0.482	0.95	OGG1	3.63
cg12819393	chr9	127240449	-0.6223	0.8796	0.482	0.95		13.37
cg21107889	chr18	34802732	-0.4984	0.7044	0.482	0.95	KIAA1328	90.89
cg14839351	chr18	35146227	-0.1144	0.1618	0.482	0.95	BRUNOL4	2.09
cg13430000	chr9	96872879	-0.2916	0.4122	0.482	0.95		93.38
cg00492979	chr10	105428385	-0.8392	1.186	0.482	0.95	SH3PXD2A	27.13
cg01428361	chr17	48556460	-0.07615	0.1076	0.482	0.95	RSAD1	1.44
cg23990240	chr6	159961640	-1.697	2.398	0.482	0.95		66.89
cg00881185	chr16	57023398	0.09198	0.13	0.482	0.95	NLRC5	1.43
cg11098984	chr15	69411379	-1.124	1.589	0.482	0.95	MIR548H4	55.52
cg21579710	chr7	69238693	-0.4596	0.6496	0.482	0.95	AUTS2	86.37
cg25934064	chr3	52569026	-1.075	1.52	0.482	0.95	NT5DC2	39.87
cg24831606	chr21	31461918	-2.318	3.276	0.482	0.95		44.03
cg03748986	chr1	3340187	0.6147	0.8689	0.482	0.95	PRDM16	29.09
cg14856734	chr18	77793554	-0.08615	0.1218	0.482	0.95	C18orf22	1.75
cg27245980	chr21	42002711	-1.232	1.741	0.482	0.95	DSCAM-IT1	45.58
cg14084424	chr6	88182590	-0.2222	0.314	0.482	0.95	SLC35A1	5.11
cg14400389	chr17	73201327	-0.1313	0.1856	0.482	0.95	NUP85	2.2
cg25003275	chr4	7940128	-0.953	1.347	0.482	0.95	AFAP1	17.43
cg26678918	chr1	186970852	-0.8507	1.202	0.482	0.95		43.46
cg23158022	chr19	16605905	-0.3361	0.4751	0.482	0.95	C19orf44	92.72
cg04131561	chr8	40029348	-0.8475	1.198	0.482	0.95		72.34
cg10457605	chr15	48623664	0.1236	0.1747	0.482	0.95	DUT	2.08
cg05963082	chr7	18429033	-0.3894	0.5505	0.482	0.95		91.61
cg10387512	chr16	31885481	0.09593	0.1356	0.482	0.95	ZNF267	2.22
cg08649608	chr1	45124515	-0.1954	0.2762	0.482	0.95	TMEM53	94.26
cg12999769	chr16	69883199	-1.059	1.497	0.482	0.95	WWP2	72.95
cg11996490	chr3	37026597	-0.7144	1.01	0.482	0.95		79.94
cg24921795	chr3	58519702	-0.8211	1.161	0.482	0.95	ACOX2	64.8
cg05655001	chr8	94713206	-0.3527	0.4985	0.482	0.95	FAM92A1	6.95
cg12623053	chr20	46632361	1.812	2.561	0.482	0.95		70.43
cg04810377	chr16	11761964	0.3277	0.4633	0.482	0.95	SNN	4.46
cg06399786	chr2	26393250	0.255	0.3605	0.482	0.95		93.18
cg21840089	chr10	75535471	-0.2428	0.3433	0.482	0.95	FUT11	94.14
cg01140826	chr16	21290872	0.5687	0.8039	0.482	0.95	CRYM	19
cg02588183	chr1	230456559	-1.071	1.514	0.482	0.95		66.31
cg25973378	chr2	231662312	-0.5797	0.8195	0.482	0.95	CAB39	83.92
cg18834254	chr2	241286505	-0.4051	0.5727	0.482	0.95		92.93
cg01591416	chr8	30601572	0.7491	1.059	0.482	0.95	UBXN8	8.03
cg13806029	chr10	131209623	-0.8368	1.183	0.482	0.95		34.96
cg05907504	chr18	76501215	-1.296	1.831	0.482	0.95		38.51
cg07493005	chr21	44869862	-0.4917	0.6951	0.482	0.95	C21orf125	89.02
cg20488617	chr20	48599436	0.08154	0.1153	0.482	0.95	SNAI1	1.39
cg06868379	chr1	41918232	-0.2645	0.374	0.482	0.95		94.92
cg13094511	chr2	99061177	-0.07775	0.1099	0.482	0.95	INPP4A	1.42
cg22968241	chr1	154909581	0.6257	0.8845	0.482	0.95	PMVK	7.09
cg16359175	chr12	52380930	-0.9975	1.41	0.482	0.95	ACVR1B	67.9
cg27382745	chr12	47097026	-1.014	1.433	0.482	0.95		37.24
cg20367082	chr17	16945596	-0.177	0.2502	0.482	0.95	MPRIP	3.86
cg25957114	chr5	147582460	1.071	1.514	0.482	0.95	SPINK6	93.95
cg23024343	chr7	107201750	-0.3788	0.5354	0.482	0.95	COG5	89.75
cg17108303	chr2	133165082	-0.4994	0.7059	0.482	0.95		11.82
cg05826255	chr18	55019307	-2.072	2.929	0.482	0.95	ST8SIA3	55.81
cg13384966	chr20	30619846	0.5454	0.771	0.482	0.95	CCM2L	30.8
cg13633200	chr1	181445648	-1.346	1.902	0.482	0.95		59.33
cg19158739	chr19	4908265	-0.2677	0.3785	0.482	0.95	UHRF1	92.13
cg07301433	chr2	38303999	0.0965	0.1364	0.482	0.95	CYP1B1	1.97
cg20781530	chr10	123843946	-1.076	1.522	0.482	0.95	TACC2	77.35
cg02283151	chr14	100110845	-0.3867	0.5466	0.482	0.95	HHIPL1	89.67
cg16993015	chr11	8006143	-0.7892	1.116	0.482	0.95		65.48
cg06887471	chr7	149157803	-0.07867	0.1112	0.482	0.95	ZNF777	1.5
cg04235146	chr12	110718311	-0.5499	0.7774	0.482	0.95	ATP2A2	21.26
cg08127916	chr11	122643989	-0.4771	0.6745	0.482	0.95	UBASH3B	88.57
cg03336586	chr1	3732904	0.2207	0.312	0.482	0.95	KIAA0562	97.35
cg10057126	chr4	77819792	-0.9947	1.406	0.482	0.95	ANKRD56	24.46
cg00046099	chrX	54556443	1.19	1.682	0.482	0.95	GNL3L	16.93
cg10095654	chr6	31847633	-0.5351	0.7565	0.482	0.95	EHMT2	80.1
cg01174240	chr14	24785310	0.6555	0.9267	0.482	0.95	LTB4R	24.64
cg19736660	chr2	129050050	-0.9278	1.312	0.482	0.95	HS6ST1	51.85
cg26552489	chr10	95502528	1.175	1.662	0.482	0.95		48.29
cg13570585	chr20	8113573	1.541	2.178	0.482	0.95	PLCB1	64.27
cg10338001	chr5	111541355	-0.374	0.5288	0.482	0.95	EPB41L4A	89.95
cg05576256	chr1	6069135	-0.5411	0.7649	0.482	0.95	KCNAB2	86.94
cg27350104	chr11	70958638	-0.5761	0.8145	0.482	0.95		84.33
cg07827695	chr9	1336834	-0.4756	0.6724	0.482	0.95		90.7
cg10096955	chr4	174478667	-1.226	1.733	0.482	0.95		53.51
cg11348249	chr6	151560831	-0.9533	1.348	0.482	0.95	AKAP12	70.63
cg00907283	chr22	20286454	-0.553	0.7818	0.482	0.95		14.35
cg06839769	chr3	181879751	-1.141	1.613	0.482	0.95		68.44
cg08249810	chr22	27471911	-0.2752	0.3891	0.482	0.95		4.41
cg20072171	chr3	62356962	-3.316	4.687	0.482	0.95	FEZF2	32.72
cg03265951	chr8	37985804	-0.4121	0.5826	0.482	0.95	ASH2L	92.23
cg18241647	chr20	43753347	-1.273	1.8	0.482	0.95	WFDC12	43.62
cg17139666	chr4	174421440	1.278	1.806	0.482	0.95		67.68
cg16013006	chr19	55790967	0.3681	0.5204	0.482	0.95	HSPBP1	4.89
cg01048937	chr4	169850407	-0.2045	0.2891	0.482	0.95		94.81
cg02815521	chr9	99540399	0.08517	0.1204	0.482	0.95	ZNF510	1.88
cg12588577	chr3	104436694	-1.72	2.432	0.482	0.95		62.45
cg19985362	chr14	22802642	-0.9397	1.328	0.482	0.95		20
cg04687190	chr10	12508841	-0.9687	1.369	0.482	0.95	CAMK1D	47.97
cg00130468	chr1	112357014	-0.3843	0.5433	0.482	0.95	KCND3	88.96
cg15605315	chr1	45957053	0.8709	1.231	0.482	0.95	TESK2	4
cg04555113	chr5	11733221	1.139	1.611	0.482	0.95	CTNND2	25.74
cg21089502	chr5	176980309	-0.8002	1.131	0.482	0.95	FAM193B	71.49
cg06735223	chr6	168647231	-0.888	1.255	0.482	0.95	LOC101929420	36.5
cg12379463	chr4	146727004	0.6574	0.9295	0.482	0.95	ZNF827	16.17
cg06350809	chr8	29459420	-0.6921	0.9785	0.482	0.95		26.66
cg25994725	chr6	35703435	-0.4929	0.6968	0.482	0.95	LOC285847	86.54
cg09173152	chr17	78359105	-0.3496	0.4942	0.482	0.95	RNF213	92.24
cg22839531	chr6	91123560	0.4219	0.5965	0.482	0.95		7.34
cg22234630	chr7	76009725	-0.2169	0.3066	0.482	0.95		3.65
cg13754661	chr9	137533360	0.09591	0.1356	0.482	0.95	COL5A1	1.92
cg22497460	chr20	50179179	-0.2475	0.35	0.482	0.95	NFATC2	3.24
cg26287816	chr15	43024914	-0.6439	0.9104	0.482	0.95	CDAN1	83.52
cg05946309	chr16	85926085	-0.6454	0.9125	0.482	0.95		83.25
cg14781356	chr8	143373411	-1.672	2.363	0.482	0.95	TSNARE1	64.83
cg01111041	chr6	32121055	-0.2087	0.2951	0.482	0.95	PPT2	4.01
cg23041193	chr19	44598521	0.09493	0.1342	0.482	0.95	ZNF224	1.92
cg04217808	chr8	96085270	-0.5109	0.7223	0.482	0.95		86.15
cg23132538	chr16	7054390	1.353	1.913	0.482	0.95	RBFOX1	25.81
cg08756800	chr15	38087461	-0.872	1.233	0.482	0.95		15.65
cg14428706	chr6	31657467	-0.5572	0.7878	0.482	0.95	BAT5	57.46
cg16672940	chr10	52088596	1.662	2.349	0.482	0.95	SGMS1	60.2
cg13661740	chr9	79635912	-2.691	3.805	0.482	0.95		30.93
cg17503977	chr2	160473461	0.7303	1.033	0.482	0.95	LOC643072	81.27
cg20364320	chr17	3867794	-0.1093	0.1546	0.482	0.95	ATP2A3	3.32
cg08775420	chr9	140218049	-0.7392	1.045	0.482	0.95	EXD3	44.37
cg04450876	chr12	54866945	1.353	1.912	0.482	0.95	GTSF1	47.95
cg06375342	chr4	7781000	-0.8309	1.175	0.482	0.95	AFAP1	70.11
cg19748840	chr12	132864231	2.42	3.422	0.482	0.95	GALNT9	34.09
cg02230085	chr17	900491	-0.1849	0.2615	0.482	0.95	TIMM22	3.58
cg08474852	chr17	64902963	-0.1411	0.1995	0.482	0.95		3.09
cg23059355	chr20	60994255	-0.318	0.4496	0.482	0.95	C20orf151	91.84
cg12586794	chr6	90276833	0.8017	1.134	0.482	0.95	ANKRD6	93.28
cg05062491	chr1	22901398	-0.9137	1.292	0.482	0.95	EPHA8	35.23
cg21368089	chr11	93141472	-1.512	2.138	0.482	0.95	CCDC67	68.14
cg08125401	chr15	74726457	0.5327	0.7532	0.482	0.95	SEMA7A	11.56
cg09351894	chr10	35415820	-0.1934	0.2734	0.482	0.95	CREM	3.86
cg07929114	chr20	36451723	1.094	1.547	0.482	0.95	CTNNBL1	39.43
cg05781609	chr1	86429211	-0.9055	1.28	0.482	0.95	COL24A1	49.78
cg26564768	chr10	347227	-0.9199	1.301	0.482	0.95	DIP2C	78.98
cg15009331	chr10	80502431	-0.9892	1.399	0.482	0.95		68.76
cg15361760	chr7	915362	0.3385	0.4786	0.482	0.95	GET4	91.45
cg10989144	chr3	187501131	-0.8473	1.198	0.482	0.95		55.61
cg14833008	chr1	3731826	0.1431	0.2024	0.482	0.95	KIAA0562	97.93
cg16890496	chr1	205631817	-0.5859	0.8284	0.482	0.95	SLC45A3	73.65
cg01166685	chr10	94608070	0.117	0.1654	0.482	0.95	EXOC6	2.99
cg00215019	chr10	50311040	-0.6888	0.9739	0.482	0.95	C10orf72	30.42
cg25023732	chr6	46135640	-0.2196	0.3105	0.482	0.95	ENPP5	95.09
cg22308101	chr8	77616048	-1.256	1.776	0.482	0.95	ZFHX4	22.6
cg12517646	chr15	80476489	0.2903	0.4105	0.482	0.95	FAH	94.7
cg05675356	chr9	95819930	-0.1881	0.266	0.482	0.95	SUSD3	95.61
cg01565028	chr19	48898052	0.8434	1.193	0.482	0.95	GRIN2D	6.6
cg21736108	chr19	48282350	-0.07732	0.1093	0.482	0.95	SEPW1	1.36
cg03374522	chr9	6704980	3.14	4.44	0.482	0.95		75.48
cg27482572	chr14	23841493	-0.7244	1.024	0.482	0.95	IL25	78.41
cg00338296	chr9	98189381	-0.1958	0.2769	0.482	0.95		3.42
cg12117827	chr14	51411647	-0.2655	0.3755	0.482	0.95	PYGL	3.9
cg06114358	chr20	48470383	-0.3076	0.4349	0.482	0.95	SLC9A8	93.34
cg12394706	chr8	99988676	-0.4476	0.6329	0.482	0.95		88.01
cg16317004	chr2	242567659	0.2483	0.3511	0.482	0.95	THAP4	93.65
cg24372485	chr19	2078331	-0.1693	0.2394	0.482	0.95	MOBKL2A	98.11
cg18481596	chr8	42696152	-0.5513	0.7796	0.482	0.95	THAP1	85.49
cg03132348	chr9	117373787	-0.08208	0.1161	0.482	0.95	C9orf91	1.62
cg04277334	chr14	68756581	1.056	1.493	0.482	0.95	RAD51B	77.89
cg10896621	chr3	101219995	-0.5689	0.8044	0.482	0.95	SENP7	84.54
cg22210294	chr17	21285879	-0.8553	1.209	0.482	0.95	KCNJ12	74.36
cg08342791	chr16	69945146	-0.5435	0.7685	0.482	0.95	WWP2	85.58
cg02841533	chr19	8219659	-1.185	1.675	0.482	0.95		47.4
cg16694837	chr14	99945655	-1.523	2.154	0.482	0.95	SETD3	34.46
cg05743734	chr16	56659659	-3.369	4.764	0.482	0.95	MT1E	35.55
cg15470645	chr2	242749789	-0.4932	0.6975	0.482	0.95	NEU4	88.2
cg14411202	chr12	111890353	-0.5217	0.7377	0.482	0.95	ATXN2	84.19
cg10666763	chr17	40823105	-0.3551	0.5022	0.482	0.95	PLEKHH3	90.46
cg12716311	chr1	178376978	-0.8978	1.27	0.482	0.95	RASAL2	50.99
cg02721935	chr5	80649038	-1.015	1.435	0.482	0.95	ACOT12	67.49
cg12295100	chrX	101906886	-0.5077	0.7179	0.482	0.95	GPRASP1	5.31
cg02126169	chr2	138966794	-1.203	1.701	0.482	0.95		64.13
cg05452645	chr4	81117647	-0.853	1.206	0.482	0.95	PRDM8	52.19
cg21182103	chr9	37798519	-0.7147	1.011	0.482	0.95		42.51
cg10048578	chr10	104533174	-0.8432	1.192	0.482	0.95	WBP1L	68.39
cg06755612	chr14	45603778	0.1312	0.1855	0.482	0.95	FKBP3	2.28
cg03386556	chr1	113499109	-0.1012	0.1431	0.482	0.95	SLC16A1	2.34
cg05395353	chr15	25455573	-1.177	1.664	0.482	0.95	SNORD115-15	40.04
cg22779039	chr4	52921007	-0.5545	0.7842	0.482	0.95	SPATA18	83.72
cg11367853	chr5	38558340	-0.6675	0.9439	0.482	0.95	MIR3650	82.56
cg11881989	chr4	169925870	0.3759	0.5316	0.482	0.95	CBR4	91.32
cg00569190	chr3	120025901	-0.2856	0.4039	0.482	0.95		91.9
cg26865478	chr1	1312144	-0.6263	0.8857	0.482	0.95	AURKAIP1	80.94
cg21220462	chr9	92005563	0.3988	0.564	0.482	0.95	SEMA4D	89.56
cg05133721	chr3	47887678	-0.5922	0.8375	0.482	0.95	DHX30	84.97
cg05801879	chr16	84101832	-0.1891	0.2675	0.482	0.95	MBTPS1	94.91
cg24184273	chr8	94271778	-1.844	2.608	0.482	0.95		85.25
cg07421596	chr6	31913770	-0.8324	1.177	0.482	0.95	CFB	37.98
cg13568311	chr13	47317345	0.5459	0.7719	0.482	0.95	LRCH1	84.29
cg09862081	chr15	49149387	0.5419	0.7664	0.482	0.95	SHC4	29.23
cg26877022	chr4	57845825	0.6573	0.9295	0.482	0.95	POLR2B	26.94
cg13529166	chr12	128121401	-1.06	1.498	0.482	0.95	LOC101927637	20.51
cg17814814	chr1	222060676	-0.389	0.5502	0.482	0.95		15.76
cg08323651	chr7	136553855	-0.9935	1.405	0.482	0.95	CHRM2	14.34
cg05219918	chr16	74134437	-1.651	2.335	0.482	0.95		72.09
cg09434624	chr11	8010881	-0.2753	0.3893	0.482	0.95	EIF3F	92.93
cg20318252	chr17	55594714	0.5438	0.769	0.482	0.95	MSI2	34.57
cg14018959	chr2	31480232	-0.4923	0.6962	0.482	0.95	EHD3	89.67
cg15409712	chr4	103426288	-1.089	1.54	0.482	0.95	NFKB1	67.24
cg26831811	chr1	86862111	0.1413	0.1998	0.482	0.95	ODF2L	4.11
cg13096307	chr22	20747254	-0.2592	0.3666	0.482	0.95	ZNF74	95.27
cg12950271	chr3	10735414	-0.2551	0.3607	0.482	0.95		4.98
cg17217189	chr17	47074655	0.1242	0.1757	0.482	0.95	IGF2BP1	2.96
cg06634961	chr4	53582034	-0.2118	0.2996	0.482	0.95		94.58
cg22431028	chr14	61411138	-0.6963	0.9848	0.482	0.95	MNAT1	66.39
cg07172626	chr17	78539980	-0.7928	1.121	0.482	0.95	RPTOR	82.9
cg01012761	chr1	7694152	-0.7083	1.002	0.482	0.95	CAMTA1	38.61
cg12869785	chr16	89386798	-0.1362	0.1926	0.482	0.95	LOC100287036	2.63
cg11649268	chr17	2322610	-0.5665	0.8012	0.482	0.95	METT10D	85.78
cg18733690	chr10	112896872	1.395	1.972	0.482	0.95		52.49
cg14144352	chr8	145045851	-1.066	1.508	0.482	0.95	PLEC1	73.46
cg23277389	chr8	49834543	0.1285	0.1818	0.482	0.95	SNAI2	2.04
cg15540329	chr10	29907522	-0.7559	1.069	0.482	0.95	SVIL	82.7
cg11070987	chr4	37804023	-0.6	0.8486	0.482	0.95		5.8
cg02169857	chr2	110969641	0.5641	0.7978	0.482	0.95	NCRNA00116	5.85
cg18663259	chr2	2757161	-2.62	3.705	0.482	0.95		62.16
cg10373975	chr2	165698814	-0.1782	0.2521	0.482	0.95	LOC101929633	3.29
cg19260922	chr12	1413681	0.5066	0.7164	0.482	0.95	ERC1	91.45
cg15008071	chr17	38775241	-1.062	1.502	0.482	0.95		55.91
cg21575929	chr5	159344281	-1.316	1.861	0.482	0.95	ADRA1B	70.23
cg04850254	chr2	8722072	0.4487	0.6346	0.482	0.95		87.92
cg08326468	chr16	2091106	-0.7785	1.101	0.482	0.95	NTHL1	72.58
cg04152629	chr12	49211867	0.0887	0.1255	0.482	0.95	CACNB3	1.62
cg10448552	chr2	220041890	-0.06957	0.09839	0.482	0.95	FAM134A	1.25
cg26512226	chr2	220282165	-0.7444	1.053	0.482	0.95	DES	76.31
cg13311256	chr1	227074218	-0.5461	0.7723	0.482	0.95	PSEN2	86.46
cg07685563	chr19	4954869	-0.4801	0.679	0.482	0.95	UHRF1	84.97
cg17524689	chr4	76932927	-0.8855	1.252	0.482	0.95	ART3	67.61
cg25021325	chr7	79339632	-1.399	1.979	0.482	0.95		53.91
cg12328522	chr1	85493083	-0.649	0.9179	0.482	0.95	MCOLN3	72.96
cg06661281	chr17	9031942	-0.9393	1.329	0.482	0.95	NTN1	69.78
cg15544765	chr2	142254537	-2.188	3.095	0.482	0.95	LRP1B	40.21
cg15969149	chr10	77352287	-1.321	1.868	0.482	0.95		43.92
cg07447485	chr19	40709437	-0.3518	0.4976	0.482	0.95	MAP3K10	90.34
cg15122111	chr3	130569453	-0.1512	0.2139	0.482	0.95	ATP2C1	2.95
cg21179912	chr9	2024387	-0.2794	0.3952	0.482	0.95	SMARCA2	94.27
cg17724900	chr2	60545388	-1.266	1.79	0.482	0.95		69.32
cg25205988	chr1	146714368	-0.3891	0.5503	0.482	0.95	CHD1L	5.54
cg18496235	chr16	25248855	2.531	3.58	0.482	0.95	ZKSCAN2	91.18
cg23951296	chr5	75127862	-1.476	2.087	0.482	0.95		57.47
cg20537693	chr9	129277663	-0.6525	0.9229	0.482	0.95		84.3
cg01812826	chr8	123793836	0.1159	0.1639	0.482	0.95	ZHX2	1.78
cg00831171	chr1	21664105	-0.7334	1.037	0.482	0.95	ECE1	75.51
cg18131365	chr17	18167690	0.432	0.611	0.482	0.95	SMCR7	89.41
cg06224721	chr2	74612020	-0.7998	1.131	0.482	0.95	LOC100189589	63.39
cg01590342	chr6	16295454	-0.3146	0.445	0.482	0.95	GMPR	92.64
cg08634657	chrX	122696026	-1.12	1.584	0.482	0.95	MIR220A	89.24
cg12272297	chr6	136242344	0.3886	0.5496	0.482	0.95	PDE7B	92.57
cg24395386	chr1	3328593	2.2	3.112	0.482	0.95	PRDM16	36.33
cg06838439	chr12	132979626	-0.5267	0.745	0.482	0.95		28.32
cg02519744	chr1	232665232	-0.2574	0.3641	0.482	0.95		94.25
cg20887073	chr6	10381764	-0.9284	1.313	0.482	0.95		63.39
cg14335604	chr7	127498244	-0.279	0.3946	0.482	0.95	SND1	91.83
cg07270872	chr10	3678924	-1.196	1.691	0.482	0.95		52.34
cg12010093	chr15	66873469	-0.3193	0.4517	0.482	0.95	LINC01169	93.58
cg02426410	chr4	57253603	0.2557	0.3616	0.482	0.95	AASDH	3.47
cg19162970	chr7	38710069	0.8656	1.224	0.482	0.95		25.38
cg08008403	chr1	197881741	-1.595	2.256	0.482	0.95	LHX9	27.74
cg07091544	chr12	12938161	-0.9103	1.288	0.482	0.95	APOLD1	74.56
cg19787788	chr11	70426153	-0.7445	1.053	0.482	0.95	SHANK2	61.56
cg26841650	chr10	77010658	-0.6388	0.9035	0.482	0.95		57.12
cg14786790	chr4	89766654	-0.5398	0.7636	0.482	0.95	FAM13A	88.04
cg25246543	chr2	55459014	-0.1855	0.2624	0.482	0.95	C2orf63	3.14
cg25349034	chr3	149265300	-0.5761	0.8149	0.482	0.95	WWTR1	91.37
cg27173575	chr7	15682968	-1.431	2.025	0.482	0.95	MEOX2	72.89
cg22572560	chr19	48323489	-0.8654	1.224	0.482	0.95		23.4
cg24787262	chrX	106974931	-0.9647	1.365	0.482	0.95	TSC22D3	69.56
cg23945576	chr9	112260763	0.1384	0.1958	0.482	0.95	PTPN3	2.44
cg01372971	chr7	150113981	-0.2085	0.2948	0.482	0.95		92.99
cg07279281	chr3	46735319	-0.08628	0.122	0.482	0.95	ALS2CL	1.85
cg16508861	chr14	95151837	-1.246	1.762	0.482	0.95		65.58
cg18321207	chr11	102720587	-1.565	2.213	0.482	0.95		69.58
cg24463403	chr3	58151030	0.8651	1.224	0.482	0.95	FLNB	62
cg03215791	chr9	95870860	-0.4293	0.6073	0.482	0.95	C9orf89	88.71
cg19905802	chr11	62554200	0.149	0.2108	0.482	0.95	TMEM179B	2.24
cg04399091	chr11	35684645	-0.1046	0.148	0.482	0.95	TRIM44	2.16
cg15155344	chr1	209054335	-0.4567	0.646	0.482	0.95		89.83
cg13409077	chr9	35618528	-0.7964	1.127	0.482	0.95	CD72	60.58
cg15820059	chr18	36512980	-1.268	1.794	0.482	0.95		52.51
cg07393674	chr16	85408157	-0.2463	0.3483	0.482	0.95		94.41
cg06911001	chr2	217739771	-0.9042	1.279	0.482	0.95		84.91
cg26645003	chr1	220292479	-0.2187	0.3093	0.482	0.95	MIR215	93.93
cg04669889	chr1	57045699	-0.915	1.294	0.482	0.95	PPAP2B	25.66
cg16134607	chr12	56512091	0.2694	0.3811	0.482	0.95	ZC3H10	4.44
cg16596889	chr1	156891327	-0.6418	0.9079	0.482	0.95	C1orf92	34.46
cg18034501	chr3	4043162	-1.128	1.595	0.482	0.95		80.38
cg04315215	chr7	101270969	-0.7096	1.004	0.482	0.95	MYL10	71.59
cg06935846	chr2	178973584	-0.8017	1.134	0.482	0.95	PDE11A	30.49
cg04730731	chr5	154317555	-0.3347	0.4734	0.482	0.95	GEMIN5	6.54
cg25944509	chr19	51290811	1.266	1.791	0.482	0.95		74.53
cg17008962	chr10	116131916	-0.8064	1.141	0.482	0.95	AFAP1L2	38.48
cg25670688	chr10	114172180	-0.9033	1.278	0.482	0.95	ACSL5	76.29
cg12565916	chr4	71247598	1.77	2.504	0.482	0.95	SMR3B	48.28
cg15720535	chr9	139582585	2.159	3.054	0.482	0.95	AGPAT2	45.3
cg00845204	chr20	55964273	0.2224	0.3145	0.482	0.95		1.95
cg07301424	chr9	136259775	-0.6699	0.9476	0.482	0.95	STKLD1	71.59
cg24632623	chr12	98698305	-0.4385	0.6203	0.482	0.95		92.52
cg05660514	chr4	60699994	-2.583	3.654	0.482	0.95		63.51
cg03779660	chr8	62745097	0.7959	1.126	0.482	0.95		85.77
cg24698167	chr11	26504745	-1.086	1.536	0.482	0.95	ANO3	22
cg06897860	chr1	54965458	-1.123	1.589	0.482	0.95		61.7
cg21022792	chr6	29589798	-1.767	2.499	0.482	0.95	GABBR1	61.35
cg08294028	chr5	6378243	-0.1609	0.2275	0.482	0.95	MED10	2.23
cg15388490	chr7	150501997	-1.59	2.249	0.482	0.95	TMEM176A	66.99
cg13445089	chrX	70819620	0.4392	0.6213	0.482	0.95	ACRC	92.05
cg08622149	chrX	3631178	-0.7983	1.129	0.482	0.95	PRKX	3.88
cg19005390	chr13	110852582	-1.038	1.468	0.482	0.95	COL4A1	66.43
cg18273088	chr18	57567158	-0.2006	0.2837	0.482	0.95	PMAIP1	3.84
cg08624507	chr15	66779366	0.2478	0.3505	0.482	0.95	MAP2K1	94.88
cg00869546	chr2	1266660	1.817	2.571	0.482	0.95	SNTG2	78.17
cg24121277	chr11	36431235	-0.8377	1.185	0.482	0.95	PRR5L	26.4
cg03482600	chr14	61712019	-0.4387	0.6206	0.482	0.95		90.36
cg25524784	chr6	32820893	-1.008	1.427	0.482	0.95	PSMB9	3.93
cg07872947	chr2	1732172	-1.244	1.76	0.482	0.95	PXDN	57.5
cg20648350	chr22	40730728	-0.4547	0.6433	0.482	0.95	TNRC6B	88.87
cg19799865	chr13	50729986	-0.6123	0.8662	0.482	0.95		87.5
cg27523491	chr22	42197038	-0.2112	0.2988	0.482	0.95	CCDC134	3
cg21885650	chr3	186284968	-0.2481	0.351	0.482	0.95	TBCCD1	4.44
cg16148317	chr5	2289287	2.671	3.778	0.482	0.95		41.48
cg16076065	chr5	6706190	-0.6167	0.8724	0.482	0.95	LOC100505625	78.94
cg12475287	chr22	43282006	-0.3788	0.5358	0.482	0.95	PACSIN2	88.09
cg04003136	chr2	177052903	1.57	2.222	0.482	0.95	HOXD1	19.54
cg19317286	chrX	115124382	-1.44	2.037	0.482	0.95		32.07
cg17082727	chr11	45249450	0.4159	0.5884	0.482	0.95		95.44
cg02116790	chr16	69350217	-0.5428	0.7679	0.482	0.95	VPS4A	87.6
cg26109093	chr4	140203563	-0.6357	0.8994	0.482	0.95		20.69
cg22971216	chr2	47572939	-0.811	1.147	0.482	0.95		9.64
cg26782876	chr13	103248630	-0.1721	0.2435	0.482	0.95	TPP2	3.75
cg06580551	chr3	42947481	-0.9706	1.373	0.482	0.95	ZNF662	64.2
cg03623532	chr10	35883134	-0.7118	1.007	0.482	0.95		78.02
cg19693494	chr1	151043024	-0.1549	0.2192	0.482	0.95	GABPB2	3.71
cg22962041	chr17	49235043	-0.2402	0.3399	0.482	0.95	NME1-NME2	94.06
cg05369911	chr19	52160128	-0.9557	1.352	0.482	0.95		72.55
cg20186252	chr10	28952941	-0.1428	0.202	0.482	0.95		2.81
cg19906672	chr4	6918868	-1.342	1.898	0.482	0.95	TBC1D14	66.97
cg24819596	chr2	86135013	0.9954	1.408	0.482	0.95		83.68
cg17750122	chr17	48181525	-0.3252	0.4601	0.482	0.95	PDK2	92.22
cg16619035	chr8	80522375	-0.833	1.179	0.482	0.95	STMN2	40.71
cg26884667	chr2	26828219	0.9681	1.37	0.482	0.95	CIB4	57.99
cg18018027	chr6	99275335	-1.792	2.536	0.482	0.95		16.49
cg16237595	chr12	56615720	0.09394	0.1329	0.482	0.95	RNF41	2.13
cg22483742	chr1	228286482	-0.4367	0.6179	0.482	0.95	ARF1	94.1
cg27386413	chr2	3473947	-0.6664	0.9428	0.482	0.95	TRAPPC12	84.67
cg00488718	chr4	128887044	-0.1505	0.2129	0.482	0.95	MFSD8	2.64
cg09549949	chr2	240240119	0.687	0.972	0.483	0.95	HDAC4	89.06
cg10386045	chr7	14029680	-1.384	1.957	0.483	0.95	ETV1	6.43
cg26401541	chr6	91078974	-0.6695	0.9473	0.483	0.95		10.56
cg27392998	chr18	29144235	-0.5915	0.8369	0.483	0.95		85.49
cg18474742	chr6	147830055	-0.1543	0.2182	0.483	0.95	SAMD5	3.66
cg08457725	chr5	68266623	-1.155	1.634	0.483	0.95	LOC101928885	85.86
cg16811193	chr7	3597727	-0.3068	0.434	0.483	0.95	SDK1	94.34
cg05986192	chr8	14068687	-0.1619	0.229	0.483	0.95	SGCZ	3
cg14621209	chr6	76541292	-1.149	1.626	0.483	0.95	MYO6	74.41
cg27637204	chr15	35044812	-1.787	2.528	0.483	0.95	GJD2	66.93
cg06587368	chr11	116237824	-0.8402	1.189	0.483	0.95		22.98
cg06937978	chr18	77193759	-1.203	1.703	0.483	0.95	NFATC1	78.68
cg27582366	chr17	46131729	-0.9273	1.312	0.483	0.95	NFE2L1	67.97
cg16776372	chr18	5294815	0.2367	0.3349	0.483	0.95	ZFP161	4.51
cg05598083	chr18	20832741	-0.3885	0.5496	0.483	0.95	CABLES1	89.97
cg18824571	chr18	67873340	0.09589	0.1357	0.483	0.95	RTTN	1.81
cg21093670	chr11	129684147	0.7836	1.109	0.483	0.95		80.38
ch.22.707049R	chr22	40733666	-0.1738	0.2459	0.483	0.95		5.1
cg03959681	chr15	25425099	-1.397	1.976	0.483	0.95	SNORD115-6	65.08
cg22720121	chr3	155369791	-0.5751	0.8136	0.483	0.95	PLCH1	88.16
cg21643191	chr7	20685988	-0.3747	0.5302	0.483	0.95	ABCB5	91.99
cg17647431	chr5	174905402	0.09564	0.1353	0.483	0.95	SFXN1	1.84
cg25654705	chr4	174424942	-1.248	1.765	0.483	0.95		60.01
cg08997156	chr8	33403031	-0.3299	0.4668	0.483	0.95		94.2
cg20772904	chr16	46654722	-0.4531	0.6411	0.483	0.95	SHCBP1	8.41
cg00409245	chr6	33757653	-0.6772	0.9582	0.483	0.95	LEMD2	43.29
cg02701677	chr11	23970707	1.483	2.098	0.483	0.95		38.36
cg06341336	chrX	55026590	-0.9358	1.324	0.483	0.95	APEX2	17.27
cg13716787	chr2	70351227	-0.6846	0.9687	0.483	0.95	LOC100133985	8.14
cg09435411	chr16	49056674	-1.124	1.59	0.483	0.95		42.24
cg02869559	chr21	36259067	0.485	0.6862	0.483	0.95	RUNX1	9.64
cg25965185	chr14	66480641	1.539	2.177	0.483	0.95		81.31
cg24968629	chr22	46770644	-0.111	0.157	0.483	0.95	CELSR1	97.74
cg11102354	chr6	56485629	-0.1766	0.2499	0.483	0.95	DST	94.45
cg08072685	chr8	101282217	-0.75	1.061	0.483	0.95	RNF19A	67.92
cg11950577	chr1	159175211	-0.7696	1.089	0.483	0.95	DARC	26.55
cg06867613	chr15	35838691	-0.1235	0.1748	0.483	0.95	ATPBD4	2.37
cg07711899	chr22	43043757	-0.5957	0.8429	0.483	0.95	CYB5R3	84.61
cg12918565	chr14	104502639	-0.3862	0.5464	0.483	0.95	TDRD9	92.36
cg11470619	chr13	50645667	-0.8727	1.235	0.483	0.95	DLEU2	68.65
cg00646200	chr1	148855367	0.846	1.197	0.483	0.95		10.61
cg01150105	chr3	175139160	-0.9563	1.353	0.483	0.95	NAALADL2	80.17
cg10940210	chr14	101334907	-1.711	2.421	0.483	0.95	MIR493	62.46
cg01718853	chr1	27157161	0.2953	0.4178	0.483	0.95	ZDHHC18	93.59
cg19016296	chr5	67570687	-1.968	2.785	0.483	0.95	PIK3R1	65.89
cg12601643	chr1	213031375	-0.1647	0.2331	0.483	0.95	LQK1	3.35
cg21364568	chr13	36068674	2.042	2.889	0.483	0.95	NBEA	78.13
cg09410380	chr19	641856	-1.384	1.958	0.483	0.95	FGF22	51.73
cg10672582	chr12	105379163	-1.177	1.666	0.483	0.95	C12orf45	26.23
cg13413060	chr2	47711689	-0.2719	0.3847	0.483	0.95		94.01
cg20061533	chr13	27827871	1.241	1.756	0.483	0.95	RPL21	79.04
cg01247970	chr12	128659975	2.485	3.516	0.483	0.95		56.86
cg02707593	chr5	54823369	-2.299	3.253	0.483	0.95	PPAP2A	88.63
cg04217564	chr7	16709344	-0.5367	0.7595	0.483	0.95	BZW2	87.79
cg01517711	chr16	11544539	-0.7789	1.102	0.483	0.95		77.88
cg02068052	chr19	15436097	-0.8556	1.211	0.483	0.95		58.4
cg19712173	chr19	30434705	-0.4615	0.653	0.483	0.95	URI1	86.5
cg16001699	chr7	48285587	-0.889	1.258	0.483	0.95	ABCA13	18.52
cg13777527	chrX	24557620	-0.8671	1.227	0.483	0.95	PDK3	92.94
cg27028796	chr12	680322	0.9402	1.331	0.483	0.95	NINJ2	46.66
cg01219269	chr13	75683669	0.4936	0.6984	0.483	0.95		9.36
cg08474417	chr6	11616640	-1.458	2.064	0.483	0.95		54.52
cg06259285	chr12	49676160	-0.6186	0.8754	0.483	0.95		85.86
cg09825241	chr17	75288517	0.4636	0.656	0.483	0.95	SEPT9	89.5
cg25190280	chr12	6772619	-0.2955	0.4182	0.483	0.95	ING4	3.4
cg27635372	chr4	2795705	0.7478	1.058	0.483	0.95	SH3BP2	26.79
cg02765343	chr10	126331238	-0.3807	0.5387	0.483	0.95	FAM53B	91.86
cg12971683	chr1	27032989	-0.6478	0.9167	0.483	0.95	ARID1A	21.54
cg22219908	chr19	54621488	-0.201	0.2844	0.483	0.95	PRPF31	94.52
cg19364929	chr4	947062	0.1724	0.244	0.483	0.95	TMEM175	98.1
cg19564924	chr22	24563132	-0.4929	0.6975	0.483	0.95	CABIN1	80.41
cg04756492	chr14	64158914	-0.2298	0.3252	0.483	0.95	SGPP1	94.43
cg12172153	chr1	110955282	0.8819	1.248	0.483	0.95	LAMTOR5-AS1	19.24
cg11132518	chr10	2208503	-0.9579	1.356	0.483	0.95		19.3
cg10218876	chr19	55660625	0.1334	0.1887	0.483	0.95	TNNT1	2.56
cg02002240	chr5	77864819	-0.2693	0.3811	0.483	0.95	LHFPL2	92.47
cg03540450	chr9	36400607	0.08833	0.125	0.483	0.95	RNF38	1.93
cg25995995	chr2	240927173	0.2612	0.3697	0.483	0.95	NDUFA10	96.88
cg17353057	chr21	46294185	-0.4929	0.6975	0.483	0.95	PTTG1IP	4.52
cg01026660	chr1	4610641	-1	1.416	0.483	0.95		27.66
cg13863204	chr12	8975198	-0.7978	1.129	0.483	0.95	A2ML1	86.66
cg26318277	chr1	152669902	1.308	1.851	0.483	0.95	LCE2A	80.63
cg08833971	chr9	134025894	0.567	0.8024	0.483	0.95	NUP214	81.65
cg17214388	chr19	3431061	0.5353	0.7575	0.483	0.95	NFIC	79.11
cg03813605	chr10	134365104	-0.8285	1.172	0.483	0.95	INPP5A	44.14
cg01976401	chr16	2827428	-0.07719	0.1092	0.483	0.95	TCEB2	1.71
cg01407728	chr4	71858097	-0.1994	0.2822	0.483	0.95	DCK	96.17
cg13495838	chr9	136934004	-0.5097	0.7213	0.483	0.95	BRD3	8.58
cg16902008	chr20	17837495	0.6579	0.9311	0.483	0.95		89.39
cg06346307	chr22	19949965	-0.6004	0.8497	0.483	0.95	COMT	20.42
cg02974329	chr4	7799346	0.2959	0.4187	0.483	0.95	AFAP1	94.62
cg26856676	chr10	102791011	-0.2598	0.3677	0.483	0.95	PDZD7	5.22
cg08568920	chr17	8798871	-0.6217	0.8799	0.483	0.95	PIK3R5	85.12
cg07517005	chr1	6051606	-0.1323	0.1872	0.483	0.95	NPHP4	2.24
cg09914742	chr20	5296943	-1.289	1.825	0.483	0.95		17.26
cg12765247	chr10	45868785	-0.3001	0.4247	0.483	0.95	ALOX5	5.74
cg05654925	chr1	10752632	-1.168	1.653	0.483	0.95	CASZ1	33
cg25785397	chr2	662770	1.099	1.555	0.483	0.95		22.36
cg22456251	chr15	89155073	0.9361	1.325	0.483	0.95	MIR7-2	46.65
cg01490828	chr20	13765456	-0.4248	0.6012	0.483	0.95	C20orf7	8.88
cg26065997	chr16	74337850	0.2439	0.3452	0.483	0.95	PSMD7	93.64
cg26363167	chr8	42010494	0.08614	0.1219	0.483	0.95	AP3M2	1.35
cg09741782	chr17	60182318	0.3025	0.4281	0.483	0.95		91.56
cg02749843	chr22	19712623	1.035	1.465	0.483	0.95		40.67
cg25131544	chr1	62107624	-0.2059	0.2913	0.483	0.95		3.96
cg23417743	chrX	129086838	-0.6993	0.9896	0.483	0.95		9.54
cg07466386	chr6	170568266	-0.5355	0.7579	0.483	0.95	LOC154449	86.6
cg09736124	chr6	31367048	1.172	1.658	0.483	0.95	MICA	66
cg01959838	chr1	108292913	-1.346	1.905	0.483	0.95	VAV3	43.99
cg03990545	chr22	38149895	0.5565	0.7876	0.483	0.95	TRIOBP	70.66
cg26718479	chr19	40886742	-0.572	0.8096	0.483	0.95	HIPK4	83.42
cg24853299	chr10	62674969	0.4435	0.6276	0.483	0.95	RHOBTB1	87.38
cg16414775	chrX	70842574	-0.8444	1.195	0.483	0.95	BCYRN1	79.76
cg19262631	chr19	19231829	0.2736	0.3872	0.483	0.95	TMEM161A	92.17
cg13360325	chr1	158054982	0.5391	0.763	0.483	0.95	KIRREL	84.75
cg23470598	chr14	104161211	-0.1676	0.2372	0.483	0.95	KLC1	95.56
cg07486865	chr13	87736810	1.87	2.647	0.483	0.95		28.82
cg24667921	chr21	27764738	-0.6201	0.8776	0.483	0.95		84.54
cg26593267	chr13	113764871	-2.418	3.423	0.483	0.95	F7	26.8
cg04569544	chr7	79690063	-0.7915	1.12	0.483	0.95		41.09
cg08132540	chr13	111558645	-0.2322	0.3287	0.483	0.95	ANKRD10	93.42
cg03963011	chr11	128418551	-1.311	1.856	0.483	0.95	ETS1	31.55
cg23394510	chr12	110315593	-0.4311	0.6102	0.483	0.95	GLTP	89.14
cg14024810	chr3	71835520	-1.211	1.714	0.483	0.95	PROK2	54.96
cg00761098	chr3	11126455	-0.7762	1.099	0.483	0.95		45.96
cg05013706	chr6	149839475	-0.2814	0.3982	0.483	0.95	PPIL4	94.54
cg08276295	chr15	27017174	-1.65	2.335	0.483	0.95	GABRB3	22.6
cg23730027	chr3	57995180	1.633	2.311	0.483	0.95	FLNB	73.27
cg06360784	chr16	15534699	0.6772	0.9584	0.483	0.95	C16orf45	86.68
cg21464565	chr7	27141139	-2.243	3.174	0.483	0.95	HOXA2	45.37
cg15096353	chr17	78748291	-0.4217	0.5968	0.483	0.95	RPTOR	88.64
cg23297433	chr11	804761	-0.2169	0.3071	0.483	0.95	PIDD1	3.29
cg01709798	chr5	43173099	0.5341	0.756	0.483	0.95	ZNF131	87.29
cg06702726	chr6	18152154	0.3074	0.4351	0.483	0.95	TPMT	92.73
cg14534051	chr2	220479336	-0.4588	0.6493	0.483	0.95	STK11IP	89.55
cg13166642	chr10	134645995	-2.098	2.969	0.483	0.95		66.29
cg13880868	chr9	131285907	-0.7858	1.112	0.483	0.95	GLE1	77.06
cg22349489	chr6	27114943	-0.2556	0.3618	0.483	0.95	HIST1H2BK	5.56
cg19617213	chr19	1074926	1.022	1.446	0.483	0.95	HMHA1	5.07
cg27218041	chr1	59953216	-0.5366	0.7594	0.483	0.95	FGGY	20.43
cg07984076	chrX	135250882	1.288	1.824	0.483	0.95	FHL1	55.01
cg03498978	chrX	31090329	-1.902	2.692	0.483	0.95	FTHL17	61.33
cg10501093	chr14	103593520	1.205	1.706	0.483	0.95	TNFAIP2	27.44
cg06575391	chr8	100023123	-0.4231	0.5989	0.483	0.95		90.96
cg11085346	chr14	80998067	-0.415	0.5874	0.483	0.95	CEP128	93.11
cg14584448	chr2	160918900	0.429	0.6072	0.483	0.95	PLA2R1	4.27
cg25731211	chr17	79694636	0.3711	0.5253	0.483	0.95		96.25
cg02396965	chr1	47981112	-1.553	2.199	0.483	0.95		63.05
cg00986580	chr14	22951241	-1.061	1.501	0.483	0.95		46.43
cg07551498	chr22	50678842	-0.2711	0.3836	0.483	0.95	TUBGCP6	94.07
cg08889949	chr3	49044473	-0.1861	0.2633	0.483	0.95	P4HTM	4.06
cg13470023	chr16	70488022	-0.2023	0.2864	0.483	0.95	FUK	3.66
cg09326880	chr3	43147587	-0.08182	0.1158	0.483	0.95	C3orf39	1.43
cg20024451	chr7	113728050	-1.341	1.899	0.483	0.95	FOXP2	20.59
cg16865135	chr2	55237836	-0.4554	0.6446	0.483	0.95	RTN4	86.42
cg20095782	chr16	9147128	-0.2419	0.3423	0.483	0.95		3.76
cg01636662	chr14	60046159	0.7971	1.128	0.483	0.95		83.7
cg04064167	chr12	74087868	-2.416	3.419	0.483	0.95		74.77
cg15167343	chr13	77037293	-1.176	1.664	0.483	0.95		75.96
cg03357791	chr16	29823454	0.1069	0.1513	0.483	0.95	PRRT2	2.48
cg12938402	chr22	23857767	-0.3587	0.5077	0.483	0.95		92.98
cg03148225	chr7	3444676	-0.7621	1.079	0.483	0.95	SDK1	33.3
cg27394015	chr8	41060711	0.6625	0.9377	0.483	0.95		79.16
cg17846064	chr12	50479003	0.1351	0.1912	0.483	0.95	SMARCD1	2.67
cg18340136	chr10	29908039	-0.6312	0.8935	0.483	0.95	SVIL	27
cg15416778	chr4	3185728	-0.5225	0.7396	0.483	0.95	HTT	86.24
cg03505536	chr1	211688715	1.467	2.077	0.483	0.95		11.3
cg20458336	chr11	117165327	0.98	1.387	0.483	0.95	BACE1	91.73
cg25734624	chr2	99013247	-1.215	1.719	0.483	0.95	CNGA3	50.88
cg09815212	chr11	64899926	-0.5194	0.7351	0.483	0.95	SYVN1	86.37
cg00297351	chr15	64928057	-0.4953	0.7011	0.483	0.95	ZNF609	91.83
cg21417735	chr1	52004899	0.2535	0.3587	0.483	0.95		93.46
cg26622537	chr11	101458233	-1.023	1.447	0.483	0.95		61.07
cg00982521	chr6	41374806	-1.539	2.178	0.483	0.95		28.38
cg07685601	chr7	1891771	-0.5994	0.8484	0.483	0.95	MAD1L1	80.63
cg12699784	chr9	107299208	1.859	2.632	0.483	0.95	OR13C3	60.92
cg20734403	chr11	18611014	-0.8569	1.213	0.483	0.95	UEVLD	46.72
cg06971530	chr4	130089500	-0.9327	1.32	0.483	0.95		71.32
cg16894143	chr5	60132223	1.021	1.446	0.483	0.95	ELOVL7	34.31
cg10815955	chr5	159436459	-0.1393	0.1972	0.483	0.95	TTC1	2.56
cg17805624	chr10	134692989	-1.289	1.824	0.483	0.95		32.99
cg17321980	chr18	63543988	2.585	3.659	0.483	0.95	CDH7	54.83
cg13373351	chr14	24539601	-1.074	1.521	0.483	0.95	CPNE6	49.32
cg09542953	chr1	170487660	-0.9539	1.35	0.483	0.95	LOC101928650	62.38
cg10541139	chr1	225767995	0.4179	0.5915	0.483	0.95	ENAH	88.63
cg11763914	chr14	76967670	-0.9501	1.345	0.483	0.95	ESRRB	50.05
cg11696576	chr6	160815734	-1.663	2.354	0.483	0.95	SLC22A3	32.05
cg01002241	chr11	93232619	-0.406	0.5747	0.483	0.95	SMCO4	88.82
cg24003835	chr17	17698768	-1.318	1.866	0.483	0.95	RAI1	67.05
cg27541551	chr2	230989210	-1.208	1.71	0.483	0.95		61.94
cg09027699	chr12	51876950	-0.6786	0.9606	0.483	0.95	SLC4A8	87.89
cg01659182	chr6	89735694	-0.8712	1.233	0.483	0.95		72.83
cg19621160	chr4	27004697	-0.5746	0.8134	0.483	0.95	STIM2	90.23
cg20403644	chr17	707141	-1.418	2.007	0.483	0.95	NXN	48.71
cg20198526	chr3	10362901	0.1005	0.1423	0.483	0.95	SEC13	2.47
cg01873427	chr19	32191399	-1.973	2.793	0.483	0.95		63.15
cg18751302	chr12	31603089	-0.3485	0.4934	0.483	0.95	DENND5B	90.62
cg25580782	chr10	6003621	-0.611	0.8649	0.483	0.95	IL15RA	89.39
cg17014327	chr4	2488581	-0.4459	0.6312	0.483	0.95	RNF4	90.28
cg08114731	chr3	187962799	-0.6896	0.9762	0.483	0.95	LPP	77.34
cg06969527	chr19	14248428	-0.2931	0.4149	0.483	0.95	ASF1B	4.82
cg16914151	chr15	75249787	0.2054	0.2908	0.483	0.95	RPP25	3.09
cg03142751	chr20	60775169	-0.4121	0.5834	0.483	0.95	GTPBP5	90.69
cg11833587	chr3	177158439	-0.2053	0.2906	0.483	0.95	LINC00578	95.22
cg14293546	chr8	9117999	-0.9513	1.347	0.483	0.95		83
cg00996273	chr11	2503618	-1.19	1.685	0.483	0.95	KCNQ1	55.56
cg18225746	chr3	145679426	2.074	2.937	0.483	0.95		62.5
cg08338641	chrX	23926332	-0.7376	1.044	0.483	0.95	CXorf58	13.53
cg09566763	chr17	7553760	-1.292	1.829	0.483	0.95	ATP1B2	34.65
cg26179590	chr7	94284520	-0.9098	1.288	0.483	0.95	SGCE	30.42
cg01948062	chr11	115376098	0.4713	0.6672	0.483	0.95	CADM1	7.31
cg02874994	chr4	87581763	0.9913	1.403	0.483	0.95	PTPN13	76.2
cg20832643	chr6	111873828	0.4156	0.5883	0.483	0.95	TRAF3IP2-AS1	15.99
cg01267522	chr10	31608548	-0.2282	0.3231	0.483	0.95	ZEB1	5.07
cg10577103	chr18	8651872	-0.8313	1.177	0.483	0.95		65.7
cg08171471	chr3	113771720	-0.953	1.349	0.483	0.95	KIAA1407	81.16
cg16478719	chr14	36983171	-1.265	1.791	0.483	0.95	SFTA3	20.39
cg01359707	chr1	87678412	-0.5161	0.7306	0.483	0.95	LOC101927844	85.16
cg14661060	chr9	134932281	-0.642	0.9088	0.483	0.95	MED27	85.55
cg20197771	chr5	139016065	-0.8206	1.162	0.483	0.95		58.56
cg16863673	chr2	240905040	-0.266	0.3766	0.483	0.95	NDUFA10	94.52
cg06130176	chr2	209224388	-1.149	1.627	0.483	0.95	PTH2R	74.81
cg20126720	chr8	145980942	0.08197	0.116	0.483	0.95	ZNF251	1.57
cg07990044	chr5	77590720	-1.665	2.358	0.483	0.95	AP3B1	6.8
cg25461303	chr17	44055333	-0.4062	0.5751	0.483	0.95	MAPT	88.73
cg06972176	chr16	90118781	0.7074	1.001	0.483	0.95		89.77
cg13475822	chr3	9210116	-0.8329	1.179	0.483	0.95	SRGAP3	57.6
cg23665230	chr10	62495797	-0.4473	0.6333	0.483	0.95		91.68
cg22591259	chr16	58118027	-0.4561	0.6457	0.483	0.95		89.56
cg06092310	chr1	26097918	-0.8536	1.208	0.483	0.95	MAN1C1	65.23
cg24575205	chr1	28768174	-0.6849	0.9696	0.483	0.95	PHACTR4	85.13
cg12281380	chr4	151156636	-0.4927	0.6975	0.483	0.95	DCLK2	88.04
cg18359386	chr3	5610402	-0.7471	1.058	0.483	0.95		20.78
cg09847085	chr5	162887368	0.1033	0.1462	0.483	0.95	HMMR	1.73
cg25765520	chr11	89984057	0.812	1.15	0.483	0.95	DISC1FP1	78.29
cg18331022	chr22	47458079	-0.3961	0.5608	0.483	0.95	TBC1D22A	90.61
cg23983671	chr18	76755310	-1.687	2.388	0.483	0.95	SALL3	60.02
cg10148270	chr3	182400091	-0.1491	0.211	0.483	0.95		3.21
cg00690672	chr3	136070392	-0.9428	1.335	0.483	0.95	STAG1	74.22
cg06241074	chr15	80690427	-0.8554	1.211	0.483	0.95		20.94
cg06140833	chr1	177749559	0.8336	1.18	0.483	0.95		23.41
cg01490994	chr13	67457887	2.48	3.512	0.483	0.95	PCDH9-AS2	62.11
cg18180096	chr14	96150315	-1	1.416	0.483	0.95		16.63
cg06722121	chr17	72934409	-0.9469	1.341	0.483	0.95	OTOP3	33.85
cg13487537	chr14	78203522	0.209	0.2959	0.483	0.95	SNW1	95.36
cg17624044	chrX	132741736	-0.8768	1.241	0.483	0.95	GPC3	57.07
cg24025508	chr6	564052	-0.8988	1.272	0.483	0.95	EXOC2	43.24
cg16286458	chr14	62413661	-0.7901	1.119	0.483	0.95		84.37
cg10956480	chr12	2338945	-0.312	0.4417	0.483	0.95	CACNA1C	93.24
cg07510230	chr7	30361323	1.462	2.07	0.483	0.95	ZNRF2	48.53
cg11349288	chr7	65551469	-0.3799	0.5379	0.483	0.95	ASL	91.65
cg22332249	chr21	46725840	-0.9567	1.355	0.483	0.95		43.53
cg09742688	chr2	171672899	-0.1101	0.1558	0.483	0.95	GAD1	2.19
cg01101109	chr13	98794787	-0.085	0.1203	0.483	0.95	FARP1	1.56
cg01821252	chr3	100120235	-0.2886	0.4087	0.483	0.95	LNP1	4.36
cg09621572	chr6	31539973	-0.8242	1.167	0.483	0.95	LTA	88.37
cg19874726	chr14	61114476	-1.466	2.076	0.483	0.95	SIX1	51.56
cg08120986	chr2	218816280	0.6384	0.9039	0.483	0.95		21.39
cg04787349	chr4	39541885	0.9425	1.334	0.483	0.95	MIR1273H	55.85
cg00039176	chr5	140753076	-1.166	1.651	0.483	0.95	PCDHGA4	17.04
cg10628276	chr19	52430632	0.1279	0.181	0.483	0.95	ZNF613	2.71
cg22372654	chr8	100787429	-0.5558	0.7869	0.483	0.95	VPS13B	11.65
cg24599434	chr3	172166242	-1.369	1.938	0.483	0.95	GHSR	13.94
cg06677418	chr3	14650167	-1.198	1.697	0.483	0.95		82.63
cg00528487	chr13	27724792	-0.2456	0.3477	0.483	0.95	USP12-AS1	92.21
cg14776091	chr10	121581281	0.5474	0.7751	0.483	0.95	INPP5F	91.69
cg08051821	chr13	113669671	-1.142	1.616	0.483	0.95	MCF2L	63.41
cg02127549	chr7	31380562	1.325	1.876	0.483	0.95	NEUROD6	38.25
cg05375498	chr3	120315081	-0.07304	0.1034	0.483	0.95	NDUFB4	1.51
cg26838617	chr7	22221702	1.101	1.558	0.483	0.95	RAPGEF5	48.78
cg26422488	chr5	16935950	-0.09064	0.1283	0.483	0.95	MYO10	1.58
cg22889584	chr11	108369212	0.08479	0.1201	0.483	0.95	KDELC2	1.56
cg23127249	chr2	232790974	0.1456	0.2061	0.483	0.95	NPPC	3.05
cg24533466	chr1	54724018	0.2335	0.3306	0.483	0.95	SSBP3	94.19
cg11386709	chr6	131278559	-0.1859	0.2632	0.483	0.95	EPB41L2	95.72
cg06441396	chr17	53800442	-0.8724	1.235	0.483	0.95	TMEM100	16.5
cg13473530	chr1	233476835	-0.9387	1.329	0.483	0.95	KIAA1804	64.12
cg07363914	chr13	103242797	-0.3345	0.4736	0.483	0.95		92.35
cg11226913	chr14	29254961	-1.371	1.941	0.483	0.95	C14orf23	41.32
cg09784428	chr10	134791450	-1.649	2.336	0.483	0.95		45.71
cg15476153	chr11	66696541	-0.3497	0.4952	0.483	0.95	PC	93.19
cg14179908	chr22	44319666	0.08045	0.1139	0.483	0.95	PNPLA3	1.21
cg04828826	chr13	111250832	-0.5824	0.8247	0.483	0.95		76.61
cg15857656	chr11	8403076	-0.9431	1.335	0.483	0.95		80.21
cg02212389	chr7	151070905	-0.6098	0.8635	0.483	0.95	NUB1	74.05
cg14416559	chr18	21719381	0.1005	0.1423	0.483	0.95	CABYR	2.05
cg11781127	chr5	159660276	-0.6144	0.87	0.483	0.95	FABP6	82.83
cg19491415	chr10	32217948	0.1165	0.165	0.483	0.95	ARHGAP12	2.24
cg08486595	chr7	20685965	0.4347	0.6155	0.483	0.95	ABCB5	89.97
cg21152488	chr11	1220954	-1.32	1.87	0.483	0.95		31.76
cg25741171	chr2	220099326	-0.296	0.4192	0.483	0.95	ANKZF1	94.42
cg11646259	chr7	34026657	-0.3976	0.563	0.483	0.95	BMPER	88.22
cg04976061	chr12	31973876	0.5574	0.7893	0.483	0.95		48.7
cg09080908	chr12	130284172	-1.931	2.734	0.483	0.95	TMEM132D	76.58
cg05800371	chr18	57125932	-0.5567	0.7883	0.483	0.95	CCBE1	16.7
cg25944130	chr21	47851470	-0.2079	0.2944	0.483	0.95	PCNT	94.81
cg04234687	chr20	30064630	-1.128	1.597	0.483	0.95	REM1	39.19
cg08474604	chr22	32333425	-0.9251	1.31	0.483	0.95	C22orf24	57.79
cg04677287	chr3	13608791	-0.6004	0.8501	0.483	0.95	FBLN2	83.72
cg20518353	chr15	58623953	-0.5269	0.7461	0.483	0.95		12.01
cg18426009	chr5	75013471	0.2441	0.3456	0.483	0.95	C5orf37	6.24
cg09720853	chr17	10476818	-0.688	0.9742	0.483	0.95		88.6
cg06781712	chr5	19988288	0.1193	0.1689	0.483	0.95	CDH18	2.99
cg17617223	chr9	131534466	-0.1963	0.278	0.483	0.95	ZER1	3.54
cg11357391	chr7	8863389	1.901	2.692	0.483	0.95		56.04
cg06804788	chrX	47696363	0.1755	0.2486	0.483	0.95	ZNF81	4.23
cg13692503	chr20	57590961	-0.1995	0.2825	0.483	0.95		94.65
cg19037654	chr1	152779077	0.9933	1.407	0.483	0.95	LCE1C	36.23
cg21672691	chr3	153481516	0.3645	0.5162	0.483	0.95		89.89
cg25140133	chr5	174520341	1.131	1.602	0.483	0.95		43.5
cg00904363	chr1	204694490	-1.103	1.562	0.483	0.95		79.29
cg16140648	chr11	61899934	-0.4325	0.6124	0.483	0.95	INCENP	92.58
cg24429450	chr10	103880810	-0.2782	0.3939	0.483	0.95	LDB1	3.06
cg04519870	chr2	233320796	-1.039	1.471	0.483	0.95	ALPI	51.54
cg13024052	chr2	10223562	-0.5511	0.7804	0.483	0.95		12.43
cg18328154	chr18	44479410	-0.8837	1.251	0.483	0.95	PIAS2	62.33
cg02182000	chr17	2135639	-0.8105	1.148	0.483	0.95	LOC101927839	59.26
cg16417606	chr2	72437509	-0.2489	0.3524	0.483	0.95	EXOC6B	94.65
cg08992911	chr2	238395768	-1.859	2.633	0.483	0.95	MLPH	9.28
cg11364511	chrX	47067208	-0.3368	0.4769	0.483	0.95	UBA1	93.55
cg09478953	chr11	38667519	-1.329	1.882	0.483	0.95	LOC103312105	83.03
cg21103734	chr18	40695884	1.144	1.62	0.483	0.95	RIT2	22.35
cg06340416	chr5	131892258	0.8966	1.27	0.483	0.95	RAD50	23.07
cg08605993	chr7	141985039	1.396	1.977	0.483	0.95		42.19
cg12440167	chr15	57822016	0.9134	1.293	0.483	0.95	CGNL1	30.85
cg12620035	chr7	73247613	1.139	1.613	0.483	0.95		28.1
cg07023563	chr1	17989633	-1.031	1.46	0.483	0.95	ARHGEF10L	93.77
cg22144486	chr17	8529207	-0.2882	0.4082	0.483	0.95	MYH10	92.3
cg15052782	chr1	155658517	0.1215	0.172	0.483	0.95	YY1AP1	2.85
cg13747028	chr5	76100578	-0.8604	1.218	0.483	0.95		90.97
cg10123945	chr4	74680719	2.038	2.885	0.483	0.95		65.85
cg00572966	chr7	21410396	-1.114	1.578	0.483	0.95		31.93
cg06957155	chr9	114590631	-0.7061	0.9999	0.483	0.95		22.71
cg15665942	chr21	38802022	-0.2547	0.3607	0.483	0.95	DYRK1A	93.79
cg26134159	chr17	14201024	0.2412	0.3416	0.483	0.95		3.81
cg27194676	chr2	169203386	-0.3526	0.4993	0.483	0.95		6.6
cg17117345	chr15	85259991	0.3232	0.4577	0.483	0.95	SEC11A	5.17
cg25485913	chr19	49568962	-0.8254	1.169	0.483	0.95		35.64
cg21479903	chr19	1236736	-0.5436	0.7698	0.483	0.95	C19orf26	14.74
cg12134408	chr19	36519412	-0.4605	0.6521	0.483	0.95	CLIP3	89.69
cg22303971	chr5	123400720	-1.054	1.492	0.483	0.95	LINC01170	82.24
cg11061434	chr5	167614990	0.796	1.127	0.483	0.95	ODZ2	83.85
cg23075144	chr19	49162495	-0.929	1.316	0.483	0.95	SEC1	80.62
cg23855505	chr12	104852439	0.09265	0.1312	0.483	0.95	CHST11	1.92
cg22850864	chr15	33361270	-0.4895	0.6932	0.483	0.95	FMN1	20.88
cg25488058	chr20	6159419	-0.4396	0.6225	0.483	0.95		10.98
cg04416895	chr22	42949810	0.1027	0.1455	0.483	0.95	SERHL2	2.05
cg22205937	chr8	25548041	1.693	2.398	0.483	0.95		34.32
cg01233948	chr15	31318495	0.2325	0.3293	0.483	0.95	TRPM1	96.23
cg11646124	chr1	182140416	-0.9379	1.328	0.483	0.95		40.08
cg16711004	chr15	75249027	-0.0722	0.1023	0.483	0.95	RPP25	1.4
cg19333996	chr7	138518178	-0.4639	0.6571	0.483	0.95	KIAA1549	90.88
cg11240230	chr10	33250294	0.2814	0.3986	0.483	0.95		93.99
cg27101654	chr11	68214299	0.2697	0.382	0.483	0.95	LRP5	96.32
cg15225286	chr1	162288869	1.209	1.713	0.483	0.95	NOS1AP	76.04
cg24266450	chr12	109490632	0.1202	0.1702	0.483	0.95	USP30	2.59
cg01693026	chr14	102026953	-0.8501	1.204	0.483	0.95	DIO3	2.6
cg12466983	chr1	203110197	-1.391	1.97	0.483	0.95	ADORA1	50.06
cg17823657	chr4	68586059	-0.3473	0.4919	0.483	0.95	UBA6-AS1	91.26
cg07955088	chr16	3073752	-0.1793	0.2539	0.483	0.95	HCFC1R1	4.37
cg22267046	chr7	2243424	0.532	0.7534	0.483	0.95	MAD1L1	88.51
cg00573298	chrX	40594678	-0.6459	0.9147	0.483	0.95	MED14	3.82
cg15784544	chr2	120289034	0.6969	0.987	0.483	0.95		78.42
cg26343510	chr11	72975668	2.114	2.993	0.483	0.95	P2RY6	15.9
cg05258154	chr9	98243319	-0.1932	0.2736	0.483	0.95	PTCH1	94.9
cg19906122	chr19	2425752	1.299	1.839	0.483	0.95	TIMM13	22.21
cg17058568	chr1	53346629	0.339	0.4801	0.483	0.95	ZYG11A	92.62
cg24532031	chr6	79576568	-0.6808	0.9642	0.483	0.95	IRAK1BP1	91.22
cg14859047	chr3	134514116	0.1115	0.1578	0.483	0.95	EPHB1	2.59
cg01466166	chr20	17987620	-0.9155	1.297	0.483	0.95		72.78
cg00222174	chr7	55584235	-1.119	1.585	0.483	0.95	VOPP1	83.59
cg17515737	chr1	38230160	-0.2452	0.3472	0.483	0.95	EPHA10	5.59
cg05889395	chr1	231980899	0.7328	1.038	0.483	0.95	DISC1	79.84
cg03432278	chr2	67464822	2.131	3.019	0.483	0.95	LOC101927661	74.54
cg21498965	chr19	12863540	-0.8003	1.134	0.483	0.95	BEST2	36.4
cg08599294	chr13	96329351	0.4949	0.701	0.483	0.95	DNAJC3	9.6
cg01684318	chr3	183415696	0.09382	0.1329	0.483	0.95	YEATS2	1.7
cg14626375	chr13	27131724	-0.07333	0.1039	0.483	0.95	WASF3	1.31
cg25215117	chr17	11461665	2.381	3.372	0.483	0.95	SHISA6	37.04
cg16705481	chr1	36615026	-0.1465	0.2075	0.483	0.95	TRAPPC3	3.3
cg19503789	chr12	57411310	-0.2408	0.341	0.483	0.95	TAC3	93.5
cg22062432	chr5	180634502	-0.7222	1.023	0.483	0.95		3.21
cg09137789	chr2	120583018	-0.1925	0.2726	0.483	0.95	PTPN4	95.63
ch.7.106043218F	chr7	106255982	0.3531	0.5002	0.483	0.95		7.81
cg23622633	chr8	103432268	-0.3327	0.4713	0.483	0.95		92.35
cg23644934	chrX	109763406	-1.177	1.668	0.483	0.95	TDGF3	24.99
cg08474396	chr16	27237656	-1.49	2.11	0.483	0.95	NSMCE1	71.66
cg02761061	chr7	64253339	0.6392	0.9054	0.483	0.95	ZNF138	83.45
cg08582840	chr17	932700	-1.152	1.632	0.483	0.95	ABR	72.33
cg23170439	chr3	74662982	-1.967	2.786	0.483	0.95		31.52
cg14539442	chr11	108368951	0.1551	0.2197	0.483	0.95	KDELC2	2.45
cg17899806	chr12	69036593	-0.6291	0.8911	0.483	0.95	RAP1B	87.6
cg22968715	chr8	17621549	-0.8909	1.262	0.483	0.95	MTUS1	78.64
cg13631934	chr5	60457716	0.1948	0.276	0.483	0.95	SMIM15	3.24
cg12931523	chr15	90793003	-0.4743	0.6718	0.483	0.95	TTLL13	8
cg14401746	chr12	108039569	-0.7019	0.9942	0.483	0.95	BTBD11	64.93
cg24208325	chr11	78780863	-0.506	0.7168	0.483	0.95	ODZ4	96.43
cg03036557	chr13	92050720	0.08657	0.1226	0.483	0.95	GPC5	1.66
cg05265233	chr22	42475505	0.09417	0.1334	0.483	0.95	SMDT1	1.92
cg21302651	chr17	19976569	-0.5467	0.7744	0.483	0.95		86.52
cg04532956	chr17	66197167	-0.3416	0.4839	0.483	0.95		7.19
cg06379532	chr3	32898362	-0.7186	1.018	0.483	0.95	TRIM71	31.77
cg09745126	chr3	14675523	-0.1643	0.2327	0.483	0.95		3.65
cg03065601	chr20	949070	0.6045	0.8563	0.483	0.95	RSPO4	25.16
cg16890522	chr8	135732296	-0.5002	0.7085	0.483	0.95		82.68
cg17553089	chr6	130031909	-1.796	2.545	0.483	0.95	ARHGAP18	25.97
cg00214855	chr6	13813947	-0.4633	0.6563	0.483	0.95	CCDC90A	7.81
cg12869732	chr1	212208774	-0.2535	0.359	0.483	0.95	INTS7	2.92
cg08255211	chr16	6067801	1.257	1.78	0.483	0.95	A2BP1	41.67
cg06446163	chr20	42142671	-0.5611	0.7948	0.483	0.95	L3MBTL	41.4
cg13705216	chr11	17599691	-0.9178	1.3	0.483	0.95		54.09
cg08632961	chr15	45444323	-0.4043	0.5727	0.483	0.95	DUOX1	84.45
cg25329296	chr4	113486062	-0.8694	1.231	0.483	0.95	C4orf21	94.43
cg11712506	chr5	113699683	-1.475	2.09	0.483	0.95	KCNN2	15.9
cg17162208	chr22	49764313	1.27	1.799	0.483	0.95		34.04
cg23533734	chr15	31453743	-0.6178	0.8751	0.483	0.95	TRPM1	87.36
cg16455834	chr6	31802938	-0.2627	0.3721	0.483	0.95	C6orf48	5.24
cg00851627	chr1	2156394	-0.4074	0.5771	0.483	0.95		86.6
cg26411299	chr11	2598653	-0.885	1.254	0.483	0.95	KCNQ1	87.51
cg15088777	chr3	43147571	-0.07431	0.1053	0.483	0.95	C3orf39	1.37
cg14321042	chr3	189915550	-0.3892	0.5513	0.483	0.95		90.84
cg03638013	chr9	128852322	-1.095	1.551	0.483	0.95		61.4
cg06237151	chr10	46123153	-0.3225	0.4569	0.483	0.95	ANUBL1	93.25
cg23659088	chr7	30902384	-0.302	0.4278	0.483	0.95	FAM188B	93.22
cg11374355	chr19	39925660	-0.9145	1.295	0.483	0.95	RPS16	30.18
cg17836141	chr2	169212284	-0.7269	1.03	0.483	0.95		28.54
cg11271132	chrX	11559099	-1.433	2.03	0.483	0.95	ARHGAP6	81.03
cg14542802	chr6	15663170	0.08937	0.1266	0.483	0.95	DTNBP1	1.98
cg03320144	chr17	14933536	1.03	1.458	0.483	0.95	CDRT7	48.79
cg08068640	chr5	161521484	-1.907	2.701	0.483	0.95	GABRG2	65.15
cg13746265	chr7	4176330	-0.4637	0.6569	0.483	0.95	SDK1	93.03
cg24326567	chr3	195250177	-0.4977	0.705	0.483	0.95	PPP1R2	78.22
cg24589973	chr21	44891492	-0.7782	1.102	0.483	0.95	LINC00313	68.85
cg15119693	chr8	27362510	-0.6645	0.9413	0.483	0.95	EPHX2	85.14
cg15825116	chr2	223169586	-1.841	2.608	0.483	0.95	CCDC140	18.17
cg01718733	chr15	29409410	-0.7594	1.076	0.483	0.95	APBA2	94.76
cg19172253	chr11	8243547	-0.9371	1.327	0.483	0.95		77.52
cg12595139	chr2	72654032	-0.5203	0.7371	0.483	0.95	EXOC6B	88.4
cg04821499	chr11	9751385	-0.3268	0.463	0.483	0.95	SWAP70	91.04
cg09367721	chr1	201928346	-0.7593	1.076	0.483	0.95	TIMM17A	78.94
cg13506324	chr9	16712887	-0.2286	0.3238	0.483	0.95	BNC2	93.8
cg20054656	chr7	29236044	0.6395	0.906	0.483	0.95	CHN2	78.54
cg12081030	chr2	68608847	-1.278	1.811	0.483	0.95	PLEK	70.1
cg13144464	chr5	943561	-1.518	2.15	0.483	0.95		54.77
cg03682265	chr6	134911686	-0.9046	1.282	0.483	0.95		64.71
cg04845171	chr16	31384854	-2.5	3.542	0.483	0.95	ITGAX	64.57
cg02268265	chr1	114248690	-0.4919	0.6969	0.483	0.95	PHTF1	90.51
cg04276755	chr3	72504716	-0.6209	0.8795	0.483	0.95		28.51
cg04810980	chr2	122750830	-1.647	2.333	0.483	0.95		80.73
cg07959138	chr1	87601970	-0.4536	0.6427	0.483	0.95	LOC339524	90.64
cg08578119	chr1	84899125	-1.359	1.926	0.483	0.95		56.61
cg07164388	chr14	24779400	-0.3023	0.4283	0.483	0.95	LTB4R2	91.39
cg10144958	chr15	44069102	-0.3056	0.433	0.483	0.95	ELL3	6.6
cg19988566	chr10	126675147	-0.232	0.3286	0.483	0.95	ZRANB1	93.95
cg19214477	chr19	34856139	0.09205	0.1304	0.483	0.95	GPI	2
cg18275142	chr2	131850909	0.08743	0.1239	0.483	0.95	FAM168B	1.55
cg15350446	chr17	49717253	-1.263	1.789	0.483	0.95	CA10	38.3
cg12377859	chr8	10690835	-0.2412	0.3417	0.483	0.95	PINX1	94.35
cg14306094	chr11	946142	-0.6303	0.8929	0.483	0.95	AP2A2	28.5
cg23460750	chr22	20861688	-0.1567	0.222	0.483	0.95	MED15	2.81
cg11503096	chr2	15784117	-0.5925	0.8395	0.483	0.95		88.22
cg10768055	chr18	9506245	-0.7183	1.018	0.483	0.95	RALBP1	65.15
cg13875506	chr11	16943573	-0.9731	1.379	0.483	0.95	PLEKHA7	59.62
cg08481125	chr20	17914638	-0.3801	0.5385	0.483	0.95		91.89
cg23928963	chr11	56956428	-1.487	2.107	0.483	0.95	LRRC55	49.38
cg11723489	chr14	90987902	-0.6416	0.909	0.483	0.95		76.32
cg13704030	chr4	84502960	0.2987	0.4232	0.483	0.95	AGPAT9	94.32
cg07310278	chr17	80075713	1.245	1.764	0.483	0.95	CCDC57	78.87
cg13395712	chr17	259147	-0.7236	1.025	0.483	0.95	C17orf97	50.45
cg17293104	chr11	61395123	-0.6026	0.8537	0.483	0.95	RPLP0P2	40.79
cg00026222	chr1	2144244	-0.2264	0.3208	0.483	0.95		2.96
cg17741814	chr1	217804517	-0.3445	0.4881	0.483	0.95	SPATA17	6.63
cg14607370	chr2	70415118	-0.7303	1.035	0.483	0.95	C2orf42	79.26
cg18936779	chr11	8702581	-0.3405	0.4824	0.483	0.95	RPL27A	92.06
cg09141411	chr5	77423893	-0.3284	0.4652	0.483	0.95	AP3B1	92.8
cg27312241	chrX	146312951	-3.062	4.338	0.483	0.95	MIR507	69.17
cg07102464	chrX	106752460	1.78	2.522	0.483	0.95		74.81
cg01519164	chr14	69619846	-0.2377	0.3368	0.483	0.95	DCAF5	4.39
cg24513381	chr1	170653323	-1.047	1.483	0.483	0.95	PRRX1	63.22
cg19932993	chr14	59117221	-0.8181	1.159	0.483	0.95		78.98
cg27299846	chr19	18235489	-0.258	0.3655	0.483	0.95	MAST3	94.1
cg06041985	chr20	442822	-0.1521	0.2155	0.483	0.95	TBC1D20	2.59
cg11847933	chr1	227130394	-0.6275	0.8891	0.483	0.95	CABC1	78.56
cg10520500	chr13	45680793	0.8973	1.271	0.483	0.95		63.83
cg01831657	chr5	178014589	-1.322	1.873	0.483	0.95	COL23A1	72.15
cg25381775	chr1	6259495	0.1241	0.1758	0.483	0.95	RPL22	2.57
cg21592463	chr5	85756447	-1.019	1.443	0.483	0.95		75.37
cg00972731	chr3	151508124	2.61	3.697	0.483	0.95	MIR548H2	60
cg05083393	chr21	34864141	0.09051	0.1282	0.483	0.95	DNAJC28	1.86
cg18356276	chr7	17337342	-0.9165	1.299	0.483	0.95	AHR	60.38
cg14559075	chr4	47487081	-0.1848	0.2618	0.483	0.95	ATP10D	4.61
cg13963935	chr10	94365929	-0.3703	0.5246	0.483	0.95	KIF11	89.65
cg18215955	chr8	92081793	-0.1868	0.2646	0.483	0.95	OTUD6B-AS1	2.49
cg11371403	chr9	72435668	-0.09854	0.1396	0.483	0.95	C9orf135	2.94
cg15945600	chr5	304075	1.451	2.056	0.483	0.95	AHRR	61.14
cg25715588	chr5	138264850	-0.3074	0.4356	0.483	0.95	CTNNA1	93.8
cg14568353	chr7	108210050	0.08875	0.1257	0.483	0.95	THAP5	1.52
cg15909183	chr14	36526798	1.183	1.676	0.483	0.95		34.42
cg12676603	chr1	229406698	-0.1369	0.1939	0.483	0.95	RAB4A	4.71
cg03605012	chr8	18845786	-0.3175	0.4499	0.483	0.95	PSD3	92.78
cg25366140	chr7	157561161	-1.721	2.438	0.483	0.95	PTPRN2	89.23
cg09748580	chr3	73548565	-1.202	1.703	0.483	0.95	PDZRN3	73.19
cg00577284	chr22	26235575	-1.395	1.976	0.483	0.95	MYO18B	58.82
cg17654020	chr4	143698418	-0.2436	0.3452	0.483	0.95	INPP4B	94.31
cg06611455	chr9	85881935	-0.7696	1.09	0.483	0.95	FRMD3	30.24
cg08684980	chr22	36034212	-1.059	1.501	0.483	0.95		69.87
cg12696838	chr5	77944634	0.08726	0.1236	0.483	0.95	LHFPL2	1.46
cg10948783	chr4	113067365	0.1091	0.1547	0.483	0.95	C4orf32	3.51
cg27611263	chr2	40007061	-0.7872	1.115	0.483	0.95	THUMPD2	53.49
cg21750800	chr16	11237621	-0.2779	0.3938	0.483	0.95	CLEC16A	92.21
cg15781141	chr12	6602834	-0.1357	0.1923	0.483	0.95	NCAPD2	2.37
cg11146884	chr12	107487800	-0.745	1.056	0.483	0.95	CRY1	13.45
cg15204419	chr9	102861339	0.1939	0.2747	0.483	0.95	INVS	2.43
cg20018253	chr14	94346104	0.7383	1.046	0.483	0.95		21.63
cg11475890	chr12	124207645	-0.5811	0.8233	0.483	0.95	ATP6V0A2	84.31
cg01386059	chr2	3382574	-0.8257	1.17	0.483	0.95	TTC15	88.01
cg08614441	chr13	113633676	-0.624	0.8842	0.483	0.95	MCF2L	26
cg02138322	chr16	15601419	-1.143	1.62	0.483	0.95	C16orf45	22.29
cg04068578	chr3	98482769	-0.9033	1.28	0.483	0.95	ST3GAL6	67.25
cg08772897	chr12	58203269	-0.3813	0.5403	0.483	0.95	AVIL	90.5
cg09908478	chr8	18973377	-0.9518	1.349	0.483	0.95		75.88
cg21206021	chr8	35979338	-1.488	2.108	0.483	0.95		81.22
cg14870136	chr13	113496400	-1.682	2.383	0.483	0.95	ATP11A	31.15
cg17427302	chr5	132290039	0.5521	0.7823	0.483	0.95	AFF4	87.36
cg08680130	chr2	46132392	-0.2641	0.3742	0.483	0.95	PRKCE	94.05
cg13643356	chr19	2202660	-0.4802	0.6805	0.483	0.95	DOT1L	87.19
cg11385576	chr16	51671288	-1.643	2.328	0.483	0.95		51.76
cg01726982	chr1	228630108	-0.6105	0.865	0.483	0.95		84.74
cg24096448	chr7	92966431	-1.095	1.551	0.483	0.95	VPS50	82.2
cg11384951	chr16	80958435	-0.8747	1.239	0.483	0.95		25.12
cg02505454	chr12	38493678	0.4443	0.6296	0.483	0.95		95.79
cg00435526	chr11	62433357	-0.2486	0.3523	0.483	0.95	C11orf48	5.22
cg00850245	chr22	31836332	0.4232	0.5996	0.483	0.95	EIF4ENIF1	90.13
cg24127874	chr2	239149859	-0.853	1.209	0.483	0.95	HES6	11.05
cg15478489	chr10	12524636	4.488	6.359	0.483	0.95	CAMK1D	68.26
cg06517767	chr8	97247632	-0.4091	0.5797	0.483	0.95	UQCRB	5.69
cg22922553	chr15	52945636	-0.892	1.264	0.483	0.95	FAM214A	76.56
cg01518607	chr6	27235891	2.207	3.127	0.483	0.95		22.96
cg04062187	chr1	167424664	-0.2468	0.3497	0.483	0.95	CD247	4.28
cg01803808	chr3	156008793	-1.537	2.177	0.483	0.95	KCNAB1	50.96
cg26786121	chr18	3449374	-0.08478	0.1201	0.483	0.95	TGIF1	2.19
cg14151409	chr19	55987572	-0.1896	0.2686	0.483	0.95	ZNF628	4.29
cg09324669	chr1	234749105	-0.2133	0.3022	0.483	0.95		4.32
cg16347845	chr11	10233295	-0.2495	0.3536	0.483	0.95	SBF2	93.48
cg21279510	chr1	8277627	1.199	1.699	0.483	0.95		66.73
cg00639361	chr20	50772703	-0.3407	0.4828	0.483	0.95	ZFP64	91.15
cg24782540	chr2	207079764	0.3704	0.5249	0.483	0.95	GPR1	91.2
cg26123532	chr2	158027027	-0.8727	1.237	0.483	0.95		24.85
cg22928365	chr3	42099175	-0.6864	0.9726	0.483	0.95		83.02
cg06765475	chr10	128213438	-1.096	1.553	0.483	0.95		40.13
cg21102737	chr19	31825352	-0.8635	1.224	0.483	0.95	TSHZ3	52.32
cg10850233	chr14	61646981	-0.3036	0.4303	0.483	0.95		94.48
cg05202338	chr1	40655492	-0.4579	0.6489	0.483	0.95	RLF	87.18
cg03325346	chr11	985936	-0.3148	0.4461	0.483	0.95	AP2A2	92.9
cg24550560	chr1	38248449	1.439	2.039	0.483	0.95		62.04
cg16491530	chr1	26665906	-0.32	0.4534	0.483	0.95	AIM1L	89.83
cg11983398	chr4	153954958	0.5011	0.7101	0.483	0.95		87.85
cg22533419	chr3	48311815	-0.3343	0.4738	0.483	0.95	ZNF589	88.49
cg23980295	chr12	113037785	-1.453	2.059	0.483	0.95		36.48
cg05358291	chr19	16009219	-0.8183	1.16	0.483	0.95	CYP4F2	35.05
cg14693555	chr16	49315752	-2.115	2.998	0.483	0.95	CBLN1	14.27
cg13902409	chr5	179922147	-0.2003	0.2838	0.483	0.95	CNOT6	4.29
cg11292078	chr17	38870954	-1.002	1.419	0.483	0.95		55.66
cg05587845	chr19	10230788	0.2351	0.3331	0.483	0.95	EIF3G	4.15
cg20994177	chr17	56755497	-0.2632	0.373	0.483	0.95	TEX14	94.87
cg02310753	chr22	23925723	-0.8969	1.271	0.483	0.95		54.59
cg12415514	chr17	654012	-0.5149	0.7297	0.483	0.95	GEMIN4	89.25
cg19149264	chr3	187571176	0.6925	0.9814	0.483	0.95		81.13
cg12901910	chr1	35586453	-1.731	2.454	0.483	0.95		18.68
cg15414417	chr1	24349415	-0.5772	0.8179	0.483	0.95		38.83
cg00707129	chr2	214713472	-1.376	1.95	0.483	0.95	SPAG16	80.6
cg02725398	chr3	9988144	0.2625	0.372	0.483	0.95	PRRT3	4.9
cg03803009	chr17	72363634	-1.4	1.983	0.483	0.95	GPR142	35.26
cg07713849	chr6	33624841	1.324	1.876	0.483	0.95	ITPR3	59.01
cg09445142	chrX	38738102	-0.6401	0.9071	0.483	0.95		81.55
cg01451175	chr1	176545958	1.09	1.544	0.483	0.95	PAPPA2	61.75
cg07163475	chr10	70716862	0.09753	0.1382	0.483	0.95	DDX21	1.83
cg07313709	chr8	37757338	-0.2926	0.4146	0.483	0.95	RAB11FIP1	4.63
cg17561454	chr3	27843208	-1.772	2.511	0.483	0.95		62.17
cg13381987	chrX	106789232	-1.48	2.097	0.483	0.95	FRMPD3-AS1	48.24
cg19751023	chr4	186037520	-0.9648	1.367	0.483	0.95		44.19
cg24827357	chr3	66813437	-1.389	1.968	0.483	0.95		40.07
cg23427912	chr4	189059510	-0.7493	1.062	0.483	0.95	TRIML1	77.62
cg21255796	chr4	25260838	0.3796	0.5379	0.483	0.95	PI4K2B	88.39
cg05085782	chr2	210636188	-0.9325	1.321	0.483	0.95	UNC80	20.31
cg25053400	chr16	79883343	-1.475	2.09	0.483	0.95		72.21
cg05118175	chr6	56593811	-1.091	1.546	0.483	0.95	RNU6-71P	35.81
cg04614155	chr15	42209202	-0.498	0.7058	0.483	0.95	EHD4	84.93
cg16667631	chr5	72597316	1.441	2.042	0.483	0.95		37.02
cg11324957	chr15	53086857	-1.393	1.974	0.483	0.95		22.63
cg10668814	chr17	25860000	-0.5905	0.8368	0.483	0.95	KSR1	26.22
cg07381403	chr5	180650106	-0.2067	0.2929	0.483	0.95	TRIM41	3.98
cg19481634	chr9	16870824	0.1741	0.2468	0.483	0.95	BNC2	3.67
cg27426983	chr3	128183193	-0.2859	0.4051	0.483	0.95	DNAJB8	92.29
cg24826118	chr14	62331547	-0.8446	1.197	0.483	0.95		78.74
cg14827481	chr10	134361889	-0.5393	0.7643	0.483	0.95	INPP5A	80.07
cg10051905	chr6	3831216	-0.3626	0.5139	0.483	0.95		92.57
cg14606549	chr1	186575243	-1.196	1.695	0.483	0.95		22.56
cg12840333	chr16	79897435	-1.4	1.984	0.483	0.95		84.6
cg21021052	chr8	43055930	-0.1184	0.1678	0.483	0.95	HGSNAT	97.82
cg06750802	chr17	71152544	0.2699	0.3825	0.483	0.95		4.64
cg01008463	chr6	44064616	-0.576	0.8163	0.483	0.95		18.34
cg18575770	chr12	115121307	0.08201	0.1162	0.483	0.95	TBX3	1.57
cg18595760	chr2	10307919	0.7972	1.13	0.483	0.95	C2orf48	55.95
cg00656770	chr20	58032365	-0.7558	1.071	0.483	0.95		76.45
cg21321162	chr6	73973078	-0.2742	0.3885	0.483	0.95	KHDC1	3.96
cg06025456	chr6	32120863	0.1246	0.1766	0.483	0.95	PPT2	3.08
cg24217894	chr12	58120635	0.6674	0.9459	0.483	0.95	LOC100130776	11.9
cg18509466	chr1	2987961	-0.965	1.368	0.483	0.95	PRDM16	35.16
cg20504236	chr17	72858011	-1.159	1.643	0.483	0.95		14.78
cg20783806	chr2	419684	-0.9905	1.404	0.483	0.95		88.52
cg06775068	chr17	12821602	-0.8333	1.181	0.483	0.95	MIR1269B	68.94
cg17461666	chr22	50946709	-0.1805	0.2558	0.483	0.95	NCAPH2	3.54
cg08984614	chr3	111436574	-0.1203	0.1705	0.483	0.95	PLCXD2	2.4
cg16697418	chrX	13638634	-1.977	2.801	0.483	0.95	EGFL6	61.21
cg17412497	chr14	60953409	-1.436	2.035	0.483	0.95	C14orf39	75.17
cg10449641	chr7	132072346	-1.04	1.473	0.483	0.95	PLXNA4	74.71
cg20482298	chr14	101913036	-1.378	1.953	0.483	0.95		57.49
cg08403428	chr12	124899777	0.1762	0.2498	0.483	0.95	NCOR2	98.09
cg14483244	chr17	42173343	-0.8694	1.232	0.483	0.95	HDAC5	62.16
cg09879876	chr11	74420989	0.4491	0.6365	0.483	0.95	CHRDL2	89.96
cg06553843	chr8	144642649	0.3504	0.4966	0.483	0.95	GSDMD	91.33
cg23293720	chr1	152782959	-2.071	2.935	0.483	0.95	LCE1B	61.86
cg20605103	chr12	124930650	-0.3033	0.4298	0.483	0.95	NCOR2	93.64
cg06940267	chr8	19188674	-0.5041	0.7145	0.483	0.95	SH2D4A	89.24
cg07235562	chr10	14613892	-0.5852	0.8294	0.483	0.95	FAM107B	87.85
cg15637465	chr5	168728270	-0.1281	0.1816	0.483	0.95	SLIT3	2.46
cg11752100	chr7	39446909	-1.13	1.601	0.483	0.95	POU6F2	43.55
cg06967400	chrX	114925091	-0.2054	0.2912	0.483	0.95		4.42
cg12968701	chr12	57881178	-0.8513	1.207	0.483	0.95	MARS	60.63
cg15825793	chr7	139043718	-0.551	0.781	0.483	0.95	LUC7L2	8.01
cg24659812	chr20	32723878	-0.4092	0.5799	0.483	0.95		89.06
cg16435542	chr1	214568242	0.8904	1.262	0.483	0.95	PTPN14	33.38
cg03722404	chr8	125448236	0.3569	0.5058	0.483	0.95		91.89
cg04588972	chr19	51339405	0.09685	0.1373	0.483	0.95		2.04
cg07428570	chr19	21512918	-0.2889	0.4094	0.483	0.95	ZNF708	92.06
cg05045817	chr1	184633523	-0.7133	1.011	0.483	0.95		56.24
cg07121250	chr5	172896382	-0.8762	1.242	0.483	0.95		71.62
cg22926608	chr8	124757207	-0.4416	0.6259	0.483	0.95		90.8
cg18055456	chr22	31199115	0.08935	0.1266	0.483	0.95	OSBP2	1.7
cg06846903	chr1	236886189	-0.2199	0.3117	0.483	0.95	ACTN2	93.54
cg06904975	chr16	3414565	-2.1	2.977	0.483	0.95		57.53
cg03706951	chr17	39465518	-0.8677	1.23	0.483	0.95		68.56
cg12294361	chr2	67877000	0.6568	0.931	0.483	0.95		71.87
cg01804500	chr1	9324932	-0.2538	0.3598	0.483	0.95	H6PD	93.99
cg23032819	chr13	95688162	-0.5118	0.7254	0.483	0.95	ABCC4	86.1
cg02221572	chr1	41826321	-0.5789	0.8205	0.483	0.95	FOXO6	32.57
cg00007981	chr11	93862594	-0.1288	0.1825	0.483	0.95	PANX1	2.28
cg04336930	chr10	31032106	0.7152	1.014	0.483	0.95		85.82
cg20572537	chr7	2557715	0.9868	1.399	0.483	0.95	LFNG	18.59
cg05647720	chr2	231900986	0.8076	1.145	0.483	0.95	C2orf72	43.17
cg02851825	chr11	46722101	0.1102	0.1562	0.483	0.95	ARHGAP1	2.67
cg22152156	chr5	64179799	-0.3874	0.549	0.483	0.95	CWC27	90.71
cg03005767	chr5	11494492	-0.405	0.574	0.483	0.95	CTNND2	9.97
cg06974592	chr5	172665149	-1.515	2.148	0.483	0.95		55.23
cg18423391	chr17	13444770	-1.315	1.863	0.483	0.95	HS3ST3A1	63.76
cg21136182	chr5	160063057	2.119	3.003	0.483	0.95	ATP10B	79.65
cg01649097	chr21	43263817	-0.3505	0.4967	0.483	0.95	PRDM15	93.98
cg25249290	chr1	198895157	-0.4532	0.6424	0.483	0.95	MIR181A1HG	88.9
cg12804803	chr12	29534528	-0.7622	1.08	0.483	0.95	ERGIC2	10.07
cg08816602	chr9	72783091	-1.413	2.003	0.483	0.95	MAMDC2-AS1	64.89
cg21234912	chr8	82771156	-1.209	1.714	0.483	0.95		23.39
cg21962918	chr5	134094454	0.1043	0.1478	0.483	0.95	DDX46	1.43
cg26987634	chr6	33163396	-0.6144	0.8708	0.483	0.95	RXRB	74.25
cg11715575	chr7	102036991	0.2753	0.3903	0.483	0.95	PRKRIP1	6.3
cg25559189	chr13	44032393	-1.511	2.142	0.483	0.95	ENOX1-AS2	67.71
cg00493804	chr2	70352257	-0.2258	0.3201	0.483	0.95	LOC100133985	2
cg00021101	chr3	98531993	-1.084	1.536	0.483	0.95	DCBLD2	46.06
cg08085954	chr3	154797399	-0.2337	0.3313	0.483	0.95	MME	4.42
cg26618039	chr16	89650531	-1.07	1.516	0.483	0.95	CPNE7	61.09
cg12983339	chr8	141113050	-0.2002	0.2838	0.483	0.95	TRAPPC9	95.66
cg13840713	chr16	57893540	0.9032	1.28	0.483	0.95		12.22
cg08403994	chr7	151129211	-0.5854	0.8298	0.483	0.95	CRYGN	89.1
cg27453644	chrX	152990774	-0.4771	0.6763	0.483	0.95	BCAP31	30.49
cg12018140	chr5	122434326	1.01	1.431	0.483	0.95	PRDM6	77.27
cg17890928	chr17	48546193	-0.7878	1.117	0.483	0.95	ACSF2	65.59
cg22917617	chrX	150861519	-2.361	3.347	0.483	0.95		54.46
cg06833656	chr17	80845752	1.332	1.888	0.483	0.95	TBCD	85.34
cg10721256	chr16	67560556	-0.5552	0.787	0.483	0.95	LOC100505942	85.05
cg22272711	chr5	96150588	-0.2387	0.3384	0.483	0.95	ERAP1	93.94
cg22425359	chr5	2415878	2.275	3.225	0.483	0.95		51.57
cg03786325	chr3	169546886	-0.7749	1.098	0.483	0.95	LRRIQ4	77.77
cg16911342	chr11	64052226	0.07961	0.1128	0.483	0.95	BAD	1.04
cg13503364	chr15	41673030	0.2537	0.3597	0.483	0.95	NUSAP1	94.93
cg08596618	chr1	24275885	-0.8309	1.178	0.483	0.95		23.7
cg04136290	chr17	80477136	0.1142	0.1618	0.483	0.95	FOXK2	2.4
cg05193149	chrX	54556391	0.9299	1.318	0.483	0.95	GNL3L	10.19
cg18029381	chr6	16488347	-1.374	1.948	0.483	0.95	ATXN1	70.42
cg00561089	chr19	39900510	0.2105	0.2983	0.483	0.95		4.15
cg11628864	chr8	103305395	-0.4344	0.6157	0.483	0.95	UBR5	89.86
cg25080497	chr10	133943274	-1.347	1.91	0.483	0.95	JAKMIP3	36.18
cg13508072	chr17	591826	-0.4191	0.5941	0.483	0.95	VPS53	91.28
cg01281038	chr16	67966256	-0.5814	0.8241	0.483	0.95	CTRL	80.88
cg21457121	chr14	73925481	0.1945	0.2758	0.483	0.95	NUMB	2.75
cg13751382	chr10	46993219	-1.438	2.039	0.483	0.95	GPRIN2	15.15
cg03360355	chr9	138244510	0.7236	1.026	0.483	0.95		29.64
cg03146079	chr4	2929622	-0.5194	0.7363	0.483	0.95	ADD1	94.52
cg10336722	chr1	54665764	-0.2952	0.4185	0.483	0.95	CYB5RL	8.54
cg24018609	chr1	34630796	-0.1562	0.2214	0.483	0.95	CSMD2	2.79
ch.9.126316596R	chr9	127276775	-0.363	0.5146	0.483	0.95		8.09
cg06766450	chr1	16766999	-0.1791	0.2539	0.483	0.95	NECAP2	3.67
cg16584676	chr17	46985605	-0.5102	0.7232	0.483	0.95	UBE2Z	5.38
cg26383001	chr18	268278	-0.7451	1.056	0.483	0.95	THOC1	6.71
cg13688620	chr15	65948443	-0.2901	0.4112	0.483	0.95	SLC24A1	94.77
cg00697440	chr3	121795768	-0.6781	0.9612	0.483	0.95	CD86	74.04
cg01014986	chr1	6126167	-1.223	1.733	0.483	0.95	KCNAB2	57.35
cg04680282	chr17	73629510	-0.775	1.099	0.483	0.95	SMIM5	63.56
cg01048287	chr8	29762857	-1.528	2.167	0.483	0.95		65.31
cg20182684	chr1	8952456	-0.6264	0.888	0.483	0.95		85.29
cg22502001	chr1	2360018	2.011	2.851	0.483	0.95		39.89
cg00732850	chr3	115771415	-1.993	2.825	0.483	0.95	LSAMP	53.07
cg21066558	chr10	95790516	-1.825	2.587	0.483	0.95	PLCE1	56.34
cg07140808	chr4	78978772	0.2242	0.3178	0.483	0.95	FRAS1	5.18
cg26824091	chr6	38670437	-0.4848	0.6873	0.483	0.95	GLO1	8.83
cg25452875	chr10	859521	0.2812	0.3986	0.483	0.95	LARP4B	93.03
cg26097573	chr20	4721490	-1.011	1.433	0.483	0.95	PRNT	17.21
cg22013070	chr4	7799253	0.3663	0.5192	0.483	0.95	AFAP1	91.06
cg25494814	chr12	104709023	-0.4985	0.7067	0.483	0.95	TXNRD1	86.71
cg06720214	chr11	62103683	-1.326	1.88	0.483	0.95	ASRGL1	39.9
cg00121197	chr12	14993777	-0.7326	1.039	0.483	0.95	ART4	35.79
cg12833015	chr11	73682292	0.2756	0.3906	0.483	0.95		91.75
cg20158578	chr5	10060198	-1.171	1.659	0.483	0.95		28.1
cg02158565	chr7	150788256	-0.3639	0.5159	0.483	0.95	AGAP3	89.18
cg06237487	chr19	49828667	-0.9869	1.399	0.483	0.95	SLC6A16	84.76
cg12845895	chr18	77676008	-0.7208	1.022	0.483	0.95	PQLC1	94.25
cg04551579	chr5	148057435	-0.5575	0.7904	0.483	0.95		13.25
cg07831969	chr15	95806407	-0.781	1.107	0.483	0.95		82.95
cg10277646	chr2	129079038	-0.4795	0.6798	0.483	0.95		90.16
cg26184521	chr9	127084644	-0.2735	0.3877	0.483	0.95	NEK6	93.77
cg14290904	chr14	36986585	-1.456	2.064	0.483	0.95	NKX2-1	37.53
cg00095870	chr19	1119388	-0.2494	0.3535	0.483	0.95	SBNO2	95
cg17315703	chr8	29579028	-0.9427	1.336	0.483	0.95	C8orf75	77.16
cg09243384	chr11	122503929	-1.401	1.986	0.483	0.95		24.08
cg08231251	chr1	27114322	0.1479	0.2097	0.483	0.95	PIGV	3.21
cg09870559	chr9	126613939	-0.1975	0.28	0.483	0.95	DENND1A	94.68
cg10680511	chr10	96048482	-0.3838	0.5441	0.483	0.95	PLCE1	86.34
cg10517913	chr16	46603191	-0.778	1.103	0.483	0.95	ANKRD26P1	60.16
cg05968601	chr8	97657259	0.09045	0.1282	0.483	0.95	PGCP	1.59
cg17504397	chr17	38574575	-0.1898	0.2691	0.483	0.95	TOP2A	3.73
cg11058631	chr10	1088686	0.3747	0.5312	0.483	0.95	IDI1	90.72
cg18037489	chr17	2275685	0.0763	0.1082	0.483	0.95	SGSM2	98.71
cg02282631	chr5	42953543	0.3427	0.4859	0.483	0.95		95.23
cg10433910	chr8	145137259	0.2247	0.3186	0.483	0.95	GPAA1	3.73
cg23744030	chr11	61276048	0.1958	0.2775	0.483	0.95	LRRC10B	4.52
cg04865506	chr17	29422776	-1.36	1.928	0.483	0.95	NF1	13.31
cg16025948	chr10	17315742	-1.332	1.889	0.483	0.95		56.34
cg03495084	chr3	15311154	-1.482	2.102	0.483	0.95	SH3BP5	46.78
cg03111727	chr2	227522184	-0.2847	0.4037	0.483	0.95		92.52
cg18783886	chr7	148964538	1.099	1.558	0.483	0.95	ZNF783	78.52
cg27319192	chr12	96883564	0.9897	1.403	0.483	0.95		4.99
cg00605240	chr12	1137376	0.1879	0.2663	0.483	0.95	ERC1	97.31
cg00103209	chr1	205053265	-0.2943	0.4172	0.483	0.95	TMEM81	92.88
cg18850918	chr19	18633063	0.1724	0.2444	0.483	0.95	ELL	2.65
cg11285998	chr12	53399246	0.9929	1.408	0.483	0.95	EIF4B	77.75
cg27201889	chr22	33265212	-0.6009	0.852	0.483	0.95	SYN3	89.76
cg24583326	chr6	44226520	0.2958	0.4193	0.483	0.95	SLC35B2	91.56
cg11866473	chr9	77703160	0.1277	0.1811	0.483	0.95	OSTF1	2.25
cg00610238	chr3	28293872	1.211	1.716	0.483	0.95	CMC1	89.44
cg06536608	chr15	81677900	-1.013	1.436	0.483	0.95	TMC3-AS1	66.23
cg27268905	chr4	174111999	-0.3241	0.4595	0.483	0.95	GALNT7	90.08
cg24855943	chr6	26235224	0.1905	0.2701	0.483	0.95	HIST1H1D	3.71
cg08416400	chr14	101430337	-1.343	1.904	0.483	0.95	SNORD114-8	42.88
cg03486669	chr22	16407026	-2.583	3.662	0.483	0.95		53.42
cg01699003	chr1	52390345	-0.737	1.045	0.483	0.95	RAB3B	75.79
cg18570253	chr3	2933523	-0.7517	1.066	0.483	0.95	CNTN4	29.27
cg01413249	chr8	128906126	0.198	0.2807	0.483	0.95	PVT1	94.34
cg16068431	chr7	157414294	2.196	3.113	0.483	0.95	PTPRN2	61.74
cg01047613	chr20	31446682	-0.8383	1.189	0.483	0.95	EFCAB8	70.92
cg16320210	chr12	96729226	-0.4528	0.642	0.483	0.95	CDK17	87.04
cg23071808	chr14	103021642	-1.792	2.54	0.483	0.95		60.56
cg02841227	chr6	26021843	0.1259	0.1784	0.483	0.95	HIST1H4A	2.91
cg07376838	chr18	9137439	0.3321	0.4709	0.483	0.95	NDUFV2-AS1	2.5
cg12618624	chr3	171560011	0.786	1.114	0.483	0.95	TMEM212	89.93
cg19377250	chr7	100463206	-0.5999	0.8506	0.483	0.95	SLC12A9	43.81
cg26804891	chr16	2055242	0.3392	0.4809	0.483	0.95	ZNF598	89.24
cg11337215	chr2	131566622	-0.8709	1.235	0.483	0.95		36.56
cg11368438	chr3	142751654	0.2058	0.2918	0.483	0.95	SR140	95.44
cg23252586	chr17	33919970	-0.4188	0.5938	0.483	0.95	AP2B1	88.66
cg21021905	chr6	112058751	-0.355	0.5034	0.483	0.95	FYN	89.53
cg24535475	chr12	7167900	-0.8372	1.187	0.483	0.95	C1S	25.22
cg01892528	chr22	43485485	-0.1982	0.2811	0.483	0.95	TTLL1	3.15
cg15479387	chr6	29712425	1.601	2.27	0.483	0.95	LOC285830	36.69
cg01896848	chr4	149365876	-0.2177	0.3086	0.483	0.95		4.33
cg02021001	chr1	118238830	-1.03	1.461	0.483	0.95		72.18
cg14393799	chr15	45379815	-1.124	1.594	0.483	0.95		27.92
cg17824222	chr20	16903565	-1.155	1.637	0.483	0.95		17.34
cg03245590	chr11	15329459	-0.5665	0.8032	0.483	0.95		16.52
cg14418115	chr2	60724110	-0.8073	1.145	0.483	0.95	BCL11A	85.03
cg17444747	chr5	177915909	-0.8225	1.166	0.483	0.95	COL23A1	35.13
cg00997825	chr6	106319929	-0.7931	1.125	0.483	0.95		86.11
cg20737125	chr14	20978597	0.5864	0.8314	0.483	0.95	RNASE10	87.38
cg21526847	chr14	42075664	-1.598	2.265	0.483	0.95	LRFN5	29.9
cg02831521	chr19	42026012	-1.324	1.878	0.483	0.95		47.01
cg05209506	chr4	148605494	-0.1304	0.1849	0.483	0.95	PRMT10	3.01
cg02881488	chr21	44088768	-0.9744	1.382	0.483	0.95	PDE9A	80.54
cg24830367	chr12	108083606	-0.3507	0.4972	0.483	0.95	PWP1	91.35
cg02032751	chr4	41786503	-0.9513	1.349	0.483	0.95		70.34
cg18008086	chr13	42028532	1.551	2.199	0.483	0.95		50.83
cg27061836	chr19	49310606	-0.3138	0.445	0.483	0.95	BCAT2	93.19
cg25319832	chr5	2696262	-0.2854	0.4047	0.483	0.95		94.87
cg12501402	chr5	1742623	-0.5643	0.8001	0.483	0.95		11.13
cg19467294	chr18	2572167	-0.652	0.9246	0.483	0.95	NDC80	16.84
cg19694241	chr10	104211488	-0.8293	1.176	0.483	0.95	C10orf95	49.85
cg19491653	chr19	21976731	1.093	1.55	0.483	0.95		74
cg01259515	chr7	148581383	0.08189	0.1161	0.483	0.95	EZH2	1.57
cg06577144	chr2	33763831	-0.2647	0.3754	0.483	0.95	RASGRP3	91.9
cg23826341	chr1	20306916	-1.112	1.577	0.483	0.95	PLA2G2A	43.05
cg26142122	chr11	118783123	-0.4454	0.6316	0.483	0.95		29.99
cg18761380	chr1	245186137	-0.4001	0.5673	0.483	0.95	EFCAB2	90.41
cg13213810	chr22	51158720	-2.301	3.263	0.483	0.95	SHANK3	35.08
cg10098028	chr11	67398750	-0.533	0.7558	0.483	0.95	NUDT8	33.83
cg00628703	chr7	73097274	-0.3928	0.557	0.483	0.95	DNAJC30	6.1
cg20438324	chr19	56661230	0.3503	0.4967	0.483	0.95	ZNF444	93.07
cg05191919	chr5	174644636	-0.5253	0.7448	0.483	0.95		15.91
cg03003334	chr17	46621591	-0.7784	1.104	0.483	0.95	HOXB2	10.86
cg26294676	chr6	149792355	-0.3758	0.5329	0.483	0.95	ZC3H12D	91.65
cg05116342	chr1	161094123	-0.4904	0.6954	0.483	0.95	DEDD	84.08
cg14206983	chr9	127239226	0.8887	1.26	0.483	0.95	GPR144	89.71
cg24566400	chr10	95361208	0.7893	1.119	0.483	0.95	RBP4	2.66
cg11552821	chrX	3623013	-0.8662	1.228	0.483	0.95	PRKX	92.94
cg09390251	chr17	5185614	0.08114	0.1151	0.483	0.95	RABEP1	1.79
cg22435764	chr1	23293198	-0.5847	0.8292	0.483	0.95	LACTBL1	84.35
cg08468401	chr3	14303131	-0.7906	1.121	0.483	0.95		16.37
cg06334087	chr12	24862527	-0.785	1.113	0.483	0.95		65.52
cg13486959	chr1	10714619	-0.5906	0.8375	0.483	0.95	CASZ1	81.53
cg13403503	chr5	1359585	0.8104	1.149	0.483	0.95		30.88
cg09060777	chr1	6154919	-1.097	1.555	0.483	0.95	KCNAB2	54.07
cg18432616	chr2	66251672	-0.9169	1.3	0.483	0.95		61.9
cg02089135	chr10	105614699	0.2491	0.3532	0.483	0.95	SH3PXD2A	3.88
cg26649547	chr12	131759441	-1.302	1.847	0.483	0.95		52.94
cg11248333	chr4	184774543	-1.18	1.673	0.483	0.95		61.16
cg26029213	chr1	28527865	0.5499	0.7798	0.483	0.95	DNAJC8	91.79
ch.10.256977R	chr10	8562758	-1.11	1.574	0.483	0.95		18.72
cg01586056	chr7	2595269	-0.1896	0.2688	0.483	0.95	C7orf27	3.68
cg03267667	chrX	44733206	-0.2046	0.2902	0.483	0.95	KDM6A	3.35
cg26311295	chr18	43547356	-0.2542	0.3605	0.483	0.95	KIAA1632	4.59
cg09934216	chr9	1050222	2.049	2.905	0.483	0.95	DMRT2	16.23
cg25818813	chr2	112656629	0.09604	0.1362	0.483	0.95	MERTK	2.1
cg15022420	chr7	157322652	-0.3791	0.5376	0.483	0.95		8.71
cg06478567	chr3	183019303	0.2608	0.3698	0.483	0.95	MCF2L2	93.8
cg13824956	chr6	33256708	-0.1612	0.2285	0.483	0.95	PFDN6	3.06
cg01484716	chr6	88494538	-1.175	1.667	0.484	0.95		38.33
cg00616931	chr14	65677208	-0.3348	0.4748	0.484	0.95		89.39
cg19503168	chr1	205423791	-2.016	2.859	0.484	0.95		28.92
cg24496042	chr1	116836128	-1.106	1.568	0.484	0.95		79.79
cg12702344	chr20	56549615	-0.6801	0.9644	0.484	0.95		36.41
cg01881136	chr16	89438758	0.5002	0.7093	0.484	0.95	ANKRD11	95.13
cg04873061	chr1	209825943	0.9559	1.356	0.484	0.95	LAMB3	16.7
cg26047759	chr10	23407766	-0.614	0.8708	0.484	0.95	MSRB2	71.59
cg01901780	chr16	75590245	-0.211	0.2992	0.484	0.95	TMEM231	3.63
cg14398390	chr2	121538084	-0.5731	0.8128	0.484	0.95		17.08
cg09906430	chr5	10250581	-0.1858	0.2635	0.484	0.95	FAM173B	2.73
cg05323521	chr9	97020674	-0.8558	1.214	0.484	0.95	ZNF169	31.73
cg19619416	chr1	1992232	-0.3359	0.4764	0.484	0.95	PRKCZ	93.96
cg21249655	chr3	122043446	-0.3067	0.4349	0.484	0.95	CSTA	89.82
cg03682872	chr6	158402912	0.09648	0.1368	0.484	0.95	SYNJ2	2.31
cg02431088	chr10	112643774	-0.68	0.9643	0.484	0.95	PDCD4	82.93
cg22196764	chr13	110340692	-0.3919	0.5557	0.484	0.95		94.29
cg04770794	chr10	34922355	-0.5423	0.7691	0.484	0.95	PARD3	86.81
cg08005093	chr17	63532898	-0.6449	0.9146	0.484	0.95	AXIN2	93.7
cg19802432	chr5	6746160	-0.2371	0.3362	0.484	0.95	PAPD7	93.38
cg16887350	chr7	88425279	-1.429	2.026	0.484	0.95	C7orf62	23.41
cg22274825	chr6	21593881	0.1447	0.2052	0.484	0.95	SOX4	3
cg23606244	chr11	4704115	-1.554	2.204	0.484	0.95	OR51E2	54.82
cg15202738	chr19	53636108	0.0805	0.1142	0.484	0.95	ZNF415	1.52
cg13686436	chr2	61661084	-0.5246	0.744	0.484	0.95	USP34	84.35
cg21942082	chr5	80690225	-1.501	2.128	0.484	0.95	RNU5E	14.2
cg24067788	chr6	31936777	-0.3577	0.5073	0.484	0.95	SKIV2L	88.04
cg24176601	chr10	122670471	-1.121	1.59	0.484	0.95		88.1
cg17093212	chr7	15726473	-0.9356	1.327	0.484	0.95	MEOX2	6.54
cg23953831	chr1	117544416	-1.062	1.506	0.484	0.95	CD101	75.62
cg10090116	chr17	73630199	-0.3614	0.5125	0.484	0.95	RECQL5	11.97
cg03424655	chr19	38573003	-0.4138	0.5869	0.484	0.95	SIPA1L3	93.06
cg08008131	chr9	130524887	1.171	1.661	0.484	0.95	SH2D3C	19
cg03114573	chr12	45410052	-2.09	2.964	0.484	0.95	DBX2	38.62
cg17682316	chr17	18760333	-1.857	2.634	0.484	0.95	PRPSAP2	46.06
cg24377150	chr1	2179933	0.2852	0.4045	0.484	0.95	SKI	93.06
cg27231609	chr6	107954651	0.2143	0.3039	0.484	0.95	SOBP	93.88
cg02461114	chr20	61560373	-1.402	1.988	0.484	0.95	DIDO1	20.09
cg02655881	chr11	1568372	-0.07745	0.1098	0.484	0.95		1.82
cg05751344	chr7	153641267	-1.214	1.721	0.484	0.95	DPP6	60.46
cg17015217	chrX	55187812	-1.082	1.534	0.484	0.95	FAM104B	24.46
cg18507996	chr21	47794355	-0.5757	0.8165	0.484	0.95	PCNT	77.08
cg13394559	chr3	117379820	-1.721	2.441	0.484	0.95		51.8
cg00243922	chr2	32502781	-0.2752	0.3903	0.484	0.95	YIPF4	5.13
cg02661201	chr7	24872460	-0.8906	1.263	0.484	0.95	OSBPL3	68.12
cg17868674	chr1	29546373	-0.2496	0.354	0.484	0.95	MECR	93.51
cg22855167	chr10	79820363	-0.8664	1.229	0.484	0.95		58.23
cg19203115	chr18	29263741	-1.14	1.617	0.484	0.95	B4GALT6	57.05
cg13873343	chr6	97731658	-1.091	1.548	0.484	0.95	MMS22L	69.87
cg21165437	chr9	129904850	0.2281	0.3236	0.484	0.95	RALGPS1	94.4
cg13433320	chr15	78384897	-0.5272	0.7477	0.484	0.95	SH2D7	85.84
cg07433110	chr2	110045594	-0.3129	0.4438	0.484	0.95	SH3RF3	94.14
cg02702692	chr11	71724504	-0.7397	1.049	0.484	0.95	NUMA1	56.79
cg09314803	chr17	79180344	-0.6458	0.9159	0.484	0.95	AZI1	88.02
cg06739403	chr13	35516903	0.1021	0.1448	0.484	0.95	NBEA	2.46
cg00751100	chr16	88787639	-0.4975	0.7055	0.484	0.95	FAM38A	91.65
cg11792766	chr22	42731062	-0.5851	0.8298	0.484	0.95		83.57
cg09412654	chr11	121297557	1.071	1.52	0.484	0.95		51.08
cg20453222	chr6	170101510	-0.2584	0.3665	0.484	0.95	C6orf120	6.07
cg11409344	chr13	79195023	-0.2664	0.3779	0.484	0.95	RNF219	94.91
cg04588079	chr12	13153012	-0.1573	0.2231	0.484	0.95	HEBP1	2.81
cg15560884	chr1	710097	-0.6949	0.9856	0.484	0.95		63.36
cg00143977	chr3	13179472	-1.343	1.905	0.484	0.95		56.27
cg26410540	chr15	45900639	-0.6174	0.8757	0.484	0.95	PLDN	83.44
cg06001205	chr5	22213259	-2.114	2.999	0.484	0.95	CDH12	69.31
cg17025908	chr1	19291857	2.015	2.858	0.484	0.95		68.81
cg12878710	chr3	197517984	-0.2002	0.284	0.484	0.95	LRCH3	3.45
cg22112841	chr6	31740938	-0.5896	0.8363	0.484	0.95	C6orf27	36.3
cg17338159	chr10	104389989	-0.9675	1.372	0.484	0.95	SUFU	58.58
cg13707183	chr15	90792631	0.09383	0.1331	0.484	0.95	TTLL13	1.77
cg19544767	chr13	50414468	-0.6383	0.9053	0.484	0.95		90.24
cg00713223	chr19	3366607	-0.1733	0.2458	0.484	0.95	NFIC	3.04
cg07388429	chr8	41670667	-0.7867	1.116	0.484	0.95	ANK1	78.83
cg02825653	chr17	7383046	-0.08418	0.1194	0.484	0.95	ZBTB4	1.66
cg03216557	chr20	20071953	-0.8861	1.257	0.484	0.95	CFAP61	71.7
cg04494534	chr7	135874525	-0.694	0.9843	0.484	0.95		23.45
cg10239429	chr8	6478624	0.6336	0.8987	0.484	0.95	MCPH1	90.03
cg19468022	chr19	39935996	0.1209	0.1715	0.484	0.95	SUPT5H	2.77
cg18194086	chr17	27952657	0.2574	0.3651	0.484	0.95		94.2
cg16894903	chr5	114962234	-0.1409	0.1998	0.484	0.95	TMED7	2.38
cg10833175	chr1	241757027	0.3482	0.4939	0.484	0.95	KMO	91.32
cg11996741	chr22	30769389	-0.633	0.8979	0.484	0.95	CCDC157	78.54
cg03240745	chr19	42841056	-0.2873	0.4075	0.484	0.95	MEGF8	93.3
cg19732708	chr11	108910582	0.995	1.411	0.484	0.95		88.58
cg27200113	chr19	3984703	-0.1648	0.2337	0.484	0.95	EEF2	4.3
cg08382497	chr2	232469534	-0.2063	0.2926	0.484	0.95		4.28
cg17710091	chr1	48154068	-0.9629	1.366	0.484	0.95		39.45
cg06707146	chr9	88142655	-0.8682	1.231	0.484	0.95		73.06
cg13493620	chr9	129248912	-0.6552	0.9294	0.484	0.95	FAM125B	69.8
cg13675055	chr6	89872994	-0.7868	1.116	0.484	0.95	PM20D2	78.63
cg23259981	chr7	88318476	-2.044	2.899	0.484	0.95		57.76
cg16744961	chr12	9885998	-6.298	8.934	0.484	0.95	CLECL1	50.72
cg17113883	chr6	128239611	-0.3079	0.4367	0.484	0.95	THEMIS	90.18
cg19405229	chr15	101593509	0.07842	0.1112	0.484	0.95	LRRK1	98.76
cg00142815	chr1	205238258	-0.5603	0.7947	0.484	0.95	TMCC2	84.39
cg22963959	chr14	45356673	1.553	2.203	0.484	0.95		83.29
cg09085201	chr7	49708532	-0.8596	1.219	0.484	0.95		27.96
cg07689590	chr15	48138213	-0.7042	0.9989	0.484	0.95	LINC01491	84.92
cg22809017	chr5	169373347	0.8221	1.166	0.484	0.95	FAM196B	68.18
cg05564251	chr2	231090640	-0.5285	0.7496	0.484	0.95	SP140	86.82
cg16663344	chr5	92920256	-0.28	0.3971	0.484	0.95	NR2F1	6.39
cg26525313	chr6	139466669	-0.6658	0.9444	0.484	0.95	HECA	84.81
cg25034424	chr4	1513089	-0.8539	1.211	0.484	0.95		92.01
cg19786351	chr20	51479407	-1.992	2.825	0.484	0.95		69.09
cg05143842	chr17	77904236	-0.9163	1.3	0.484	0.95		57.8
cg03632036	chr2	207076401	-0.5644	0.8006	0.484	0.95	GPR1	80.14
cg21263471	chr17	56399584	-0.4775	0.6774	0.484	0.95	BZRAP1	84.96
ch.16.723175R	chr16	23482588	-0.4503	0.6388	0.484	0.95	GGA2	8.8
cg05512933	chr5	151813008	-1.415	2.007	0.484	0.95		37.05
cg22305129	chr5	1463850	-0.1751	0.2483	0.484	0.95	LPCAT1	94.56
cg23432795	chr7	99036699	-0.3248	0.4607	0.484	0.95	CPSF4	5.89
cg17297527	chr2	10692320	-0.7386	1.048	0.484	0.95		81.31
cg17427349	chr15	38988004	0.7739	1.098	0.484	0.95	C15orf53	84.12
cg27301649	chr3	130147698	-0.5794	0.8219	0.484	0.95	COL29A1	89.53
cg06997997	chr17	19287677	0.7254	1.029	0.484	0.95	MFAP4	80.62
cg24191953	chr7	22145858	-0.3497	0.4961	0.484	0.95		89
cg05092885	chr4	106629795	0.1931	0.2739	0.484	0.95	INTS12	2.32
cg10917545	chr12	13249747	-0.2919	0.414	0.484	0.95	GSG1	93.57
cg08295164	chr3	194354659	-0.214	0.3035	0.484	0.95	TMEM44	4.71
cg10782139	chr10	7407424	-0.7165	1.016	0.484	0.95	SFMBT2	78.3
cg15525648	chr22	50502484	-0.8611	1.222	0.484	0.95	MLC1	45.58
cg17081586	chr5	148724718	-0.4609	0.6538	0.484	0.95	GRPEL2	12.51
cg14500070	chr3	141119541	-0.8801	1.248	0.484	0.95	ZBTB38	67.78
cg19179139	chr6	40695259	-0.2231	0.3165	0.484	0.95		93.92
cg06973234	chr18	28681689	-0.2447	0.3472	0.484	0.95	DSC2	3.9
cg21604191	chr19	51965573	-0.8738	1.239	0.484	0.95		37.81
cg03113700	chr22	45664617	0.1301	0.1845	0.484	0.95		1.83
cg19347288	chr11	66135554	-0.3729	0.529	0.484	0.95	SLC29A2	92.27
cg21604539	chr1	209957750	0.2066	0.2931	0.484	0.95	C1orf74	4.26
cg26804124	chr6	30154270	0.2347	0.3329	0.484	0.95	TRIM26	94.65
cg06944235	chr9	134000835	-0.2358	0.3345	0.484	0.95	NUP214	4.8
cg09952954	chr1	155164869	0.1243	0.1763	0.484	0.95	MIR92B	2.26
cg16992630	chr5	112850034	-0.7359	1.044	0.484	0.95	YTHDC2	9.53
cg11078188	chr9	135417305	-0.5979	0.8482	0.484	0.95	C9orf171	89.33
cg00676988	chr4	186494912	-2.324	3.297	0.484	0.95		53.93
cg06656092	chr3	33074571	-0.9841	1.396	0.484	0.95	GLB1	40.05
cg16054985	chr13	94196316	-2.267	3.216	0.484	0.95	GPC6	64.19
cg19571540	chr14	102101660	2.42	3.433	0.484	0.95		58.15
cg21875969	chr4	3486101	-0.5975	0.8476	0.484	0.95	DOK7	24.4
cg19041804	chr14	57115534	-0.2369	0.3361	0.484	0.95	TMEM260	92.55
cg04543763	chr5	132412368	-0.3769	0.5347	0.484	0.95	HSPA4	92.13
cg04705499	chr19	46796459	-1.345	1.908	0.484	0.95		55.23
cg00065569	chr1	113666867	-0.2166	0.3072	0.484	0.95	LRIG2	94.39
cg10122079	chr1	38232225	-1.185	1.681	0.484	0.95	EPHA10	14.16
cg22274821	chr7	83702993	-0.4341	0.6159	0.484	0.95	SEMA3A	9.49
cg10653770	chr7	26579614	-0.5425	0.7696	0.484	0.95	KIAA0087	89.1
cg08533364	chr20	3147191	-0.4776	0.6775	0.484	0.95	ProSAPiP1	85.97
cg26033782	chr3	166783407	-1.491	2.115	0.484	0.95		75.62
cg10409831	chr8	30469883	-0.2354	0.334	0.484	0.95	GTF2E2	94.73
cg23898175	chr11	118796425	0.1032	0.1464	0.484	0.95		2.52
cg23323671	chr1	26233623	-0.4994	0.7085	0.484	0.95	STMN1	18.87
cg09914905	chr16	88458618	1.359	1.928	0.484	0.95		38.68
cg22160073	chr11	5653405	-0.8826	1.252	0.484	0.95	TRIM34	59.89
cg11736500	chr17	7475791	-0.2599	0.3687	0.484	0.95	EIF4A1	7.84
cg05694456	chr2	129830376	-0.6005	0.8519	0.484	0.95		89.85
cg07994487	chr16	1598866	-0.5646	0.801	0.484	0.95	IFT140	87.53
cg02389617	chr3	186501375	-0.166	0.2356	0.484	0.95	EIF4A2	3.02
cg05977955	chr3	126651695	0.4017	0.5699	0.484	0.95	CHCHD6	87.75
cg16020706	chr14	58875610	-0.2693	0.382	0.484	0.95	TIMM9	92.8
cg24821610	chr9	131873800	0.1604	0.2276	0.484	0.95	PPP2R4	2.52
cg11264809	chr2	234862316	1.07	1.518	0.484	0.95	TRPM8	18.95
cg12503797	chr9	133748519	0.5424	0.7695	0.484	0.95	ABL1	93.18
cg02229834	chr2	149855950	-1.504	2.134	0.484	0.95	KIF5C	72.09
cg23022363	chr9	129067295	0.7311	1.037	0.484	0.95		57.75
cg25127992	chr3	194343060	-0.2392	0.3393	0.484	0.95	TMEM44	94.83
cg01755037	chr1	170492043	-1.445	2.049	0.484	0.95	LOC101928650	51.97
cg05696274	chr13	24854061	0.7015	0.9952	0.484	0.95	SPATA13	73.26
cg02682011	chr7	141124866	1.935	2.745	0.484	0.95	TMEM178B	48.75
cg12023271	chr8	1053157	2.219	3.149	0.484	0.95		82.47
cg21561492	chr2	223916861	1.219	1.729	0.484	0.95	KCNE4	23.36
cg09986357	chr16	81877166	-1.148	1.629	0.484	0.95	PLCG2	72.76
cg08632716	chr19	54809989	1.949	2.765	0.484	0.95		47.67
cg20610838	chr17	17124969	0.2934	0.4163	0.484	0.95	FLCN	93.98
cg09734796	chr16	27059598	0.7474	1.06	0.484	0.95		25.47
cg18438411	chr2	162774233	-0.4313	0.6119	0.484	0.95	SLC4A10	87.81
cg24682776	chr7	112063125	-0.2373	0.3366	0.484	0.95	IFRD1	4.15
cg09608958	chr3	19029750	-0.7234	1.026	0.484	0.95		77.45
cg20786104	chr9	80653746	-1.091	1.548	0.484	0.95		53.98
cg14679317	chr1	247305069	-0.2799	0.397	0.484	0.95	ZNF124	93.16
cg08614412	chr13	34213501	0.5247	0.7444	0.484	0.95	STARD13	21.5
cg03148581	chr5	178396216	-1.233	1.749	0.484	0.95		39.63
cg05735674	chr16	2918333	0.2038	0.2891	0.484	0.95		4.71
cg03624871	chr6	317607	1.206	1.711	0.484	0.95	DUSP22	71.97
cg18829411	chr21	40722023	-0.7575	1.075	0.484	0.95	HMGN1	34.11
cg26351554	chr1	1271478	0.3884	0.5511	0.484	0.95	DVL1	94.89
cg05769344	chr16	28996358	-0.6593	0.9354	0.484	0.95	LAT	74.2
cg27133713	chr22	42765138	-0.3685	0.5229	0.484	0.95		2.88
cg05631547	chr5	87677783	1.243	1.764	0.484	0.95	TMEM161B-AS1	68.86
cg06013895	chr17	12332606	-1.606	2.278	0.484	0.95		63.92
cg13290678	chr6	170175827	-0.1693	0.2401	0.484	0.95	ERMARD	95.71
cg06620972	chr3	128226499	-0.3367	0.4778	0.484	0.95	LOC90246	93.1
cg26777303	chr8	97505391	-1.581	2.243	0.484	0.95	SDC2	78.96
cg04817886	chr5	148930700	-0.4153	0.5892	0.484	0.95	CSNK1A1	3.65
cg00144465	chr16	27561358	0.08625	0.1224	0.484	0.95	GTF3C1	1.43
cg01306614	chr5	72112331	-0.08588	0.1218	0.484	0.95	TNPO1	1.15
cg02414718	chr17	38210768	0.1407	0.1996	0.484	0.95	MED24	1.76
cg18664369	chr4	26030691	0.4102	0.582	0.484	0.95		6.85
cg14288661	chr6	56702491	0.4666	0.6621	0.484	0.95	DST	87.07
ch.3.993783R	chr3	47716373	-0.788	1.118	0.484	0.95	SMARCC1	10.21
cg11647108	chr10	81967516	-0.817	1.159	0.484	0.95		15.41
cg04518183	chr12	130553442	0.9553	1.355	0.484	0.95		79.41
cg27276086	chr11	43950212	-0.9015	1.279	0.484	0.95		83.82
cg10386261	chr2	10298446	-0.2701	0.3833	0.484	0.95	C2orf48	94.65
cg27305009	chr2	175471320	0.746	1.059	0.484	0.95	WIPF1	79.92
cg18406700	chr6	116833441	-0.9377	1.33	0.484	0.95	FAM26E	56.87
cg11065287	chr4	185142372	-0.4996	0.7089	0.484	0.95		91.79
cg00595163	chr6	32163298	0.1491	0.2116	0.484	0.95	GPSM3	2.13
cg09949222	chr2	97196698	-0.9898	1.404	0.484	0.95		49.77
cg20398418	chr2	157186446	-0.6204	0.8802	0.484	0.95	NR4A2	85.65
cg21747084	chr17	80022818	0.5234	0.7426	0.484	0.95	DUS1L	20.9
cg09120267	chr12	58010712	-0.4837	0.6863	0.484	0.95	GEFT	20.59
cg01766850	chr6	170580966	-0.6923	0.9823	0.484	0.95		77.32
cg00194976	chr15	66441676	-0.9912	1.406	0.484	0.95	MEGF11	77.04
cg03189545	chr9	115317316	-0.6335	0.8989	0.484	0.95	KIAA1958	85.25
cg18660064	chr1	23504632	-0.3289	0.4667	0.484	0.95		5.53
cg20815036	chr14	67857885	-0.5984	0.8491	0.484	0.95	PLEK2	35.82
cg15436606	chr4	87881747	-1.972	2.799	0.484	0.95	AFF1	46.52
cg18613428	chr12	58008302	-0.7506	1.065	0.484	0.95	ARHGEF25	48.18
cg11072473	chr17	8707491	-1.068	1.515	0.484	0.95	PIK3R6	65.61
cg01184139	chr5	180649358	-0.9428	1.338	0.484	0.95	TRIM41	2
cg13445664	chr3	140450498	-0.6438	0.9136	0.484	0.95		89.57
cg25586051	chr7	43403339	-1.263	1.793	0.484	0.95	HECW1	72.33
cg05384255	chr4	6024955	-1.558	2.211	0.484	0.95		59.74
cg18540157	chr11	89867679	1.668	2.367	0.484	0.95	NAALAD2	14.43
cg15883382	chr10	135333805	-0.1216	0.1726	0.484	0.95		2.07
cg05630725	chr12	24104115	-2.449	3.476	0.484	0.95	SOX5	36.12
cg00360879	chr5	174412496	-1.043	1.48	0.484	0.95	FLJ16171	52.91
cg27123208	chr12	46940886	-1.08	1.532	0.484	0.95	LOC100288798	81.93
cg09424870	chr19	5784792	-0.3999	0.5674	0.484	0.95	PRR22	87.04
cg17128222	chr15	64322226	-0.3218	0.4566	0.484	0.95	DAPK2	91.54
cg10671478	chr20	52790299	2.094	2.971	0.484	0.95	CYP24A1	63.12
cg10683292	chr1	62775608	-1.046	1.485	0.484	0.95	KANK4	64.81
cg13069612	chr16	67034377	-1.175	1.667	0.484	0.95	CES4A	11.52
cg00436712	chrX	22444773	0.8645	1.227	0.484	0.95	PTCHD1-AS	20.59
cg09757846	chr3	124312317	-0.8694	1.234	0.484	0.95	KALRN	54.34
cg26914931	chr2	236869352	-0.4406	0.6252	0.484	0.95	AGAP1	89.51
cg11040329	chr2	131114146	-0.1417	0.2011	0.484	0.95	PTPN18	2.81
cg17482801	chr11	66862565	-0.7369	1.046	0.484	0.95		40.31
cg06684351	chr15	92647660	1.572	2.231	0.484	0.95	SLCO3A1	65.02
cg00369716	chr10	103892708	-0.1477	0.2095	0.484	0.95	PPRC1	3.58
cg25463483	chr6	30530544	-0.5366	0.7614	0.484	0.95	PRR3	80.34
cg02958262	chr8	11045636	-1.962	2.784	0.484	0.95	XKR6	67.47
cg04020243	chr18	19978569	-1.125	1.596	0.484	0.95		77.31
cg08223225	chr3	60994171	-0.4754	0.6747	0.484	0.95	FHIT	91.31
cg13247990	chr16	46782176	0.4575	0.6492	0.484	0.95	MYLK3	35.79
cg05475938	chr8	1581647	-2.339	3.319	0.484	0.95	DLGAP2	65.38
cg08871137	chr5	50266394	-1.449	2.056	0.484	0.95	LOC100287592	67.82
cg24809921	chr1	151518646	1.09	1.547	0.484	0.95	TUFT1	24.41
cg00323385	chr1	21593084	-0.6561	0.931	0.484	0.95	ECE1	78.5
cg14410516	chr4	39825095	-0.3607	0.5118	0.484	0.95	PDS5A	89.68
cg00693915	chr1	24290099	2.231	3.165	0.484	0.95		63.97
cg18458305	chr22	42311231	-0.1677	0.2379	0.484	0.95		3.92
cg22345692	chr5	32712879	-1.162	1.649	0.484	0.95	NPR3	19.74
cg18716706	chr3	10276280	-0.2262	0.3209	0.484	0.95	IRAK2	95.6
cg03303025	chr16	85833081	-0.08564	0.1215	0.484	0.95	COX4NB	1.31
cg08882707	chr3	44283283	-1.241	1.762	0.484	0.95	C3orf77	87.05
cg22142858	chr6	6004804	-1.463	2.076	0.484	0.95	NRN1	19.47
cg08295898	chr6	158956909	-0.148	0.21	0.484	0.95	TMEM181	4.16
cg09212000	chr2	47168038	-0.5103	0.7241	0.484	0.95	MCFD2	9.76
cg13690828	chr12	6746030	-0.5971	0.8473	0.484	0.95	LPAR5	89.62
cg03921300	chr1	174968776	-0.1505	0.2136	0.484	0.95	CACYBP	2.26
cg27160991	chr2	220970226	-0.568	0.806	0.484	0.95		84.51
cg22226438	chr1	854766	-1.969	2.795	0.484	0.95	FLJ39609	78.19
cg03672119	chr2	236918394	-0.1487	0.2111	0.484	0.95	AGAP1	95.52
cg04069381	chr2	239988451	-0.4372	0.6204	0.484	0.95	HDAC4	88.46
cg13710161	chr17	34296642	-0.2061	0.2924	0.484	0.95		3.38
cg14897298	chr14	96750481	0.4934	0.7001	0.484	0.95	ATG2B	93.77
cg14506260	chr10	25797307	-0.9434	1.339	0.484	0.95	GPR158	34.76
cg20308611	chr9	6827762	0.229	0.325	0.484	0.95	KDM4C	92.92
cg00432058	chr4	15423127	-0.2104	0.2986	0.484	0.95	C1QTNF7	94.97
cg14648161	chr17	41181991	-1.125	1.597	0.484	0.95	RND2	55.92
cg00800095	chrX	152224090	-1.262	1.791	0.484	0.95	PNMA3	39.83
cg01457778	chr2	109158267	-1.106	1.569	0.484	0.95		67.34
cg14252109	chr2	207670662	0.4428	0.6284	0.484	0.95		92.84
cg22174935	chr10	97321663	-0.434	0.6159	0.484	0.95	SORBS1	18.17
cg03973716	chr17	47529619	-0.7626	1.082	0.484	0.95		20.91
cg08098619	chr11	3818841	-0.07642	0.1084	0.484	0.95	PGAP2	1.29
cg27012506	chr8	40010050	-0.3424	0.4859	0.484	0.95	C8orf4	93.04
cg03792326	chr1	54647266	-0.2645	0.3754	0.484	0.95	CYB5RL	93.9
cg25545625	chr16	50582072	-0.08271	0.1174	0.484	0.95	NKD1	1.43
cg17737641	chr12	71834466	0.1534	0.2177	0.484	0.95	LGR5	3.28
cg21506132	chr1	210050607	-1.019	1.446	0.484	0.95		30.54
cg03538970	chr4	140799333	-0.7068	1.003	0.484	0.95	MAML3	88.13
cg25640892	chr6	84743294	-0.4531	0.643	0.484	0.95	MRAP2	8.43
cg02184819	chr13	103249272	0.08824	0.1252	0.484	0.95	TPP2	1.47
cg19112275	chr12	26987164	-1.093	1.551	0.484	0.95	ITPR2	64.17
cg06944900	chr8	15311082	-0.3492	0.4955	0.484	0.95		93.78
cg09387914	chr6	53187374	-0.8596	1.22	0.484	0.95	ELOVL5	76.13
cg14260465	chrX	114524264	1.953	2.772	0.484	0.95	LUZP4	52.17
cg12631465	chr6	106787108	0.4012	0.5693	0.484	0.95		91.42
cg22740895	chr8	2092745	3.203	4.545	0.484	0.95	MYOM2	62.7
cg26842101	chr5	72670004	-1.144	1.624	0.484	0.95		78.34
cg27152619	chr9	139742579	-0.1975	0.2803	0.484	0.95	PHPT1	4.42
cg02597665	chr5	151912690	-1.06	1.505	0.484	0.95		48.57
cg15820961	chr6	32558459	-2.62	3.718	0.484	0.95	HLA-DRB1	63.53
cg21045502	chr6	37620936	-0.2916	0.4138	0.484	0.95	MDGA1	93.5
cg13813247	chr22	41461852	2.488	3.531	0.484	0.95		70.93
cg04043710	chr16	9448891	-1.94	2.753	0.484	0.95		60.43
cg05940282	chr20	61437030	0.1814	0.2574	0.484	0.95	OGFR-AS1	3.1
cg27356757	chr14	61865196	0.7981	1.133	0.484	0.95	PRKCH	84.52
cg18989017	chr11	129764374	-0.4589	0.6512	0.484	0.95	NFRKB	88.11
cg13673570	chr4	20985766	-1.738	2.467	0.484	0.95	KCNIP4	30.72
cg02383376	chr11	12236787	-0.7346	1.043	0.484	0.95	MICAL2	22.5
cg13218903	chr2	154335379	-0.2637	0.3743	0.484	0.95	RPRM	5.4
cg02207544	chr3	32544091	-0.1631	0.2314	0.484	0.95	CMTM6	3.02
cg20490001	chr17	46663873	1.424	2.021	0.484	0.95		53.01
cg21496408	chr7	106301534	1.839	2.61	0.484	0.95	FLJ36031	54.49
cg15690190	chr17	5984640	-0.4305	0.611	0.484	0.95	WSCD1	87.43
cg18836902	chr12	110562749	0.1263	0.1793	0.484	0.95	IFT81	3.52
cg04926827	chrX	109246494	0.8574	1.217	0.484	0.95	TMEM164	13.62
cg00066360	chr17	1374650	-0.1998	0.2835	0.484	0.95	MYO1C	95.17
cg19633435	chr15	63600935	-0.8027	1.139	0.484	0.95	APH1B	51.39
cg01075271	chr14	38080314	-1.313	1.863	0.484	0.95		11.74
cg01522456	chr1	115632236	-0.09663	0.1371	0.484	0.95	TSPAN2	1.68
cg21915265	chr2	39378230	-1.07	1.519	0.484	0.95		58.72
cg08980995	chr10	102027519	-0.1993	0.2828	0.484	0.95	CWF19L1	3.3
cg10292066	chr17	7620959	0.1489	0.2114	0.484	0.95	DNAH2	3.15
cg09189276	chr6	33226718	0.2483	0.3524	0.484	0.95	VPS52	92
cg23596056	chr3	146837896	2.373	3.368	0.484	0.95		41.21
cg20246257	chrX	16888601	-0.1818	0.2581	0.484	0.95	RBBP7	2.49
cg26791894	chr7	107443940	1.09	1.547	0.484	0.95	SLC26A3	75.57
cg14363185	chr9	35115835	-0.3891	0.5523	0.484	0.95	KIAA1539	8.44
cg16300301	chr13	113898827	-0.6476	0.9192	0.484	0.95	CUL4A	84.62
cg26837681	chr11	16628281	0.1328	0.1884	0.484	0.95		4.55
cg01510261	chr20	49098477	-0.7144	1.014	0.484	0.95		82.58
cg19306357	chr8	67696597	-0.6085	0.8637	0.484	0.95	SGK3	59.54
cg14462779	chr10	76803669	0.8882	1.261	0.484	0.95	DUPD1	20.82
cg06280032	chr6	52101936	-0.8567	1.216	0.484	0.95	IL17F	70.32
cg03878567	chr6	70952001	-1.087	1.543	0.484	0.95	COL9A1	75.69
cg14180102	chr15	23815872	-1.494	2.12	0.484	0.95		35.77
cg02213754	chr22	30961157	-0.7081	1.005	0.484	0.95	GAL3ST1	61.03
cg24649393	chr1	107992180	-1.157	1.642	0.484	0.95	NTNG1	77.5
cg13848035	chr12	56511932	0.07791	0.1106	0.484	0.95	ZC3H10	1.53
cg20168495	chr4	148283066	-0.8753	1.242	0.484	0.95		61.6
cg16069236	chr21	26980353	-0.1917	0.2721	0.484	0.95	MRPL39	2.76
cg25815124	chr19	18434238	0.2343	0.3326	0.484	0.95	LSM4	3.39
cg01363718	chr15	78466780	-2.282	3.239	0.484	0.95	ACSBG1	82.36
cg25062513	chr3	81814770	-0.599	0.8501	0.484	0.95		86.05
cg12912368	chr12	88345114	0.807	1.145	0.484	0.95		14.45
cg10352149	chr18	57052410	-0.6849	0.9721	0.484	0.95		79.3
cg09415832	chr6	33422185	0.08965	0.1272	0.484	0.95	ZBTB9	1.49
cg12644615	chr17	8373628	-0.775	1.1	0.484	0.95		82.21
cg25940501	chr5	10387694	0.4053	0.5753	0.484	0.95	MARCH6	89.18
cg15657857	chr14	57857066	-0.2906	0.4125	0.484	0.95	NAA30	4.42
cg18127003	chr8	11614472	1.697	2.409	0.484	0.95	GATA4	64.45
cg12990750	chr10	123330151	-0.9631	1.367	0.484	0.95	FGFR2	66.43
cg00910338	chr14	101423117	-1.164	1.652	0.484	0.95	SNORD114-6	32.38
cg15869743	chr16	58418628	-1.019	1.447	0.484	0.95		59.8
cg00908042	chr22	43059020	1.239	1.758	0.484	0.95		36.94
cg03155742	chr1	117026541	0.9231	1.31	0.484	0.95		75.42
cg04571819	chr5	177645550	0.5444	0.7727	0.484	0.95	PHYKPL	75.59
cg16500916	chr16	54228169	-0.7661	1.087	0.484	0.95		76.75
cg04399450	chr3	48690529	-0.5039	0.7153	0.484	0.95	CELSR3	84.82
cg07934818	chr2	218520767	-0.9452	1.342	0.484	0.95	DIRC3	79.49
cg14023999	chr15	90543224	-0.5405	0.7672	0.484	0.95		54.55
cg04012817	chr4	147097364	-0.1328	0.1885	0.484	0.95	LSM6	2.52
cg00506828	chr4	190731458	-2.514	3.568	0.484	0.95		62.63
cg05436658	chr16	23847568	-0.1768	0.251	0.484	0.95	PRKCB	3.02
cg06904287	chr11	33796187	-0.6389	0.9068	0.484	0.95	FBXO3	20.55
cg04460093	chr12	132879967	-1.738	2.467	0.484	0.95	GALNT9	51.16
cg26145670	chr6	28554497	-0.8412	1.194	0.484	0.95	SCAND3	71.71
cg13748552	chr7	150929513	0.0912	0.1295	0.484	0.95	CHPF2	1.85
cg02763009	chr15	36699121	-0.9085	1.29	0.484	0.95		29.95
cg01700358	chr7	121787774	-0.3283	0.466	0.484	0.95		91.41
cg17641279	chr5	6633215	0.1334	0.1894	0.484	0.95	NSUN2	3.15
cg19005168	chr13	27092836	-0.5801	0.8235	0.484	0.95		15.86
cg18234705	chr5	88179192	0.09286	0.1318	0.484	0.95	MEF2C	1.21
cg12921396	chr3	56217769	1.429	2.028	0.484	0.95	ERC2	61.94
cg15410441	chr8	143700158	-1.065	1.512	0.484	0.95		71.4
cg25574014	chr12	72860489	1.942	2.756	0.484	0.95	TRHDE	79.21
cg07116160	chr15	65913660	-0.2558	0.3631	0.484	0.95	SLC24A1	92.27
cg04340234	chr7	133895687	-0.4089	0.5805	0.484	0.95	LRGUK	91.02
cg25310430	chr7	158649243	-0.09279	0.1317	0.484	0.95	WDR60	1.79
cg00159805	chr11	61956721	-0.8601	1.221	0.484	0.95	SCGB1D1	34.46
cg03881214	chr3	180630318	-0.1854	0.2632	0.484	0.95	FXR1	3.2
cg16249035	chr12	114843490	-1.604	2.277	0.484	0.95	TBX5	31.82
cg12609652	chr10	115323269	0.1219	0.173	0.484	0.95	HABP2	2.09
cg23588995	chr8	131083348	-0.4965	0.7048	0.484	0.95	ASAP1	90.55
cg07256221	chrX	118533106	-0.973	1.381	0.484	0.95	SLC25A43	15.44
cg17311179	chr8	118726262	-0.9909	1.407	0.484	0.95		43.61
cg01392544	chr10	18429760	0.08025	0.1139	0.484	0.95	CACNB2	1.39
cg08538738	chr8	70991742	-1.036	1.471	0.484	0.95		78.48
cg12586933	chr2	190744230	-1.517	2.154	0.484	0.95		35.85
cg06030754	chr5	75325626	-1.775	2.519	0.484	0.95		60.96
cg14585167	chr2	709329	0.4528	0.6427	0.484	0.95		7.48
cg14029856	chr11	56431525	1.071	1.52	0.484	0.95	OR8U8	25.02
cg23065757	chr14	70313141	0.7864	1.116	0.484	0.95		84.71
cg21579975	chr17	72874016	-0.7463	1.059	0.484	0.95	FADS6	55.18
cg11919525	chr19	52552461	-0.2563	0.3639	0.484	0.95	ZNF432	3.9
cg24902842	chr3	49850507	-0.9619	1.366	0.484	0.95	UBA7	62.44
cg14242936	chr12	52404134	-0.8907	1.264	0.484	0.95	GRASP	58.28
cg01134011	chr13	45326501	-0.807	1.146	0.484	0.95		70.3
cg23120345	chr4	109515707	-0.8243	1.17	0.484	0.95	LOC285456	69.04
cg06731599	chrX	40440704	0.6346	0.9009	0.484	0.95	ATP6AP2	13.42
cg23123527	chr2	171200574	-1.006	1.428	0.484	0.95	LOC101929753	62.11
cg07226883	chr12	80178357	-0.7584	1.077	0.484	0.95	PPP1R12A	92
cg20613391	chr12	57691470	-0.2359	0.3348	0.484	0.95	R3HDM2	94.69
cg25364898	chr17	80455763	-0.2074	0.2945	0.484	0.95		3.43
cg22044955	chr1	16270862	0.4964	0.7047	0.484	0.95	ZBTB17	92.18
cg07935520	chr19	52800273	0.1399	0.1986	0.484	0.95	ZNF480	2.36
cg07989833	chr15	93609317	0.2389	0.3391	0.484	0.95	RGMA	96.03
cg04454506	chr6	46702683	-0.2234	0.3172	0.484	0.95	PLA2G7	2.45
cg03729521	chr1	150770803	-0.3279	0.4655	0.484	0.95	CTSK	90.32
cg19037241	chr19	1371027	-0.5817	0.8258	0.484	0.95	MUM1	44.79
cg14636164	chr9	127121878	-0.2606	0.3699	0.484	0.95	PSMB7	92.95
cg22776369	chr11	108536276	-0.4846	0.6879	0.484	0.95	DDX10	4.6
cg12995933	chr17	48626353	-0.341	0.4841	0.484	0.95	SPATA20	93.93
cg03388707	chr9	134503292	-0.9754	1.385	0.484	0.95	RAPGEF1	43.86
cg04986989	chr1	146714493	-0.4165	0.5912	0.484	0.95	CHD1L	5.25
ch.4.190900747R	chr4	190663753	-0.3611	0.5126	0.484	0.95		7.46
cg26384993	chr14	73279458	-1.184	1.681	0.484	0.95	DPF3	64.33
cg05030101	chr7	30668090	-0.6292	0.8932	0.484	0.95	GARS	88.72
cg07456815	chr8	56106825	-1.02	1.448	0.484	0.95	XKR4	40.48
cg11504667	chr18	75010803	1.908	2.709	0.484	0.95		63.59
cg02779215	chr2	183738048	-0.2501	0.3551	0.484	0.95		93.52
cg10331779	chr5	11904811	-1.03	1.462	0.484	0.95	CTNND2	10.39
cg18517474	chr13	32598077	-0.2216	0.3146	0.484	0.95		94.48
cg26266618	chr1	208085043	-0.8905	1.264	0.484	0.95	CD34	65.69
cg02540537	chr7	112121259	-0.3092	0.4389	0.484	0.95	C7orf53	91.93
cg16768340	chr1	180931804	-0.7978	1.133	0.484	0.95		60.29
cg09715472	chr1	55074083	-0.787	1.117	0.484	0.95	ACOT11	74.65
cg02570531	chr18	46479155	-0.2151	0.3054	0.484	0.95		3.41
cg18793536	chr15	90630020	-0.196	0.2783	0.484	0.95	IDH2	94.93
cg08611544	chr9	103190488	-0.9136	1.297	0.484	0.95	MSANTD3	75.07
cg21867846	chr1	235247523	-0.9433	1.339	0.484	0.95		35.54
cg08906363	chr7	157866683	-1.211	1.72	0.484	0.95	PTPRN2	48.47
cg25798000	chr2	242448045	0.08949	0.1271	0.484	0.95	STK25	1.71
cg15424816	chr9	95509276	-0.7852	1.115	0.484	0.95	BICD2	68.27
cg07519218	chr10	70514773	1.001	1.421	0.484	0.95	CCAR1	85.18
cg17581721	chr2	238205986	-0.7271	1.032	0.484	0.95		93.18
cg10966352	chr15	68346721	0.09208	0.1307	0.484	0.95	PIAS1	1.87
cg18174702	chr12	32143174	-0.6854	0.9731	0.484	0.95	KIAA1551	26.8
cg15440402	chr14	56053654	-1.701	2.414	0.484	0.95	KTN1	71.69
cg21513553	chr21	47518637	0.1689	0.2398	0.484	0.95	COL6A2	2.21
cg11031599	chr11	117061467	-0.4274	0.6068	0.484	0.95	SIDT2	90.85
cg12203251	chr8	19629562	0.8687	1.233	0.484	0.95		86.03
cg15698675	chr1	15424836	-0.5066	0.7193	0.484	0.95	KAZN	89.4
cg05471484	chr2	33954347	-1.575	2.236	0.484	0.95	MYADML	80.64
cg04905392	chr12	132667060	-3.454	4.904	0.484	0.95		78.05
cg02120509	chr14	69658328	0.1417	0.2012	0.484	0.95	EXD2	2.67
cg11348265	chr2	143710807	1.888	2.68	0.484	0.95	KYNU	29.27
ch.7.32608027F	chr7	32641502	-0.1818	0.2581	0.484	0.95		3.95
cg19913557	chr16	34726852	0.7273	1.033	0.484	0.95		5.03
cg18818801	chr1	198873511	-0.5227	0.7421	0.484	0.95	MIR181A1HG	88
cg11057497	chr5	43313384	0.09648	0.137	0.484	0.95	HMGCS1	2.18
cg26006245	chr6	30166858	0.5399	0.7665	0.484	0.95	TRIM26	88.82
cg04295632	chr14	101927304	-0.4195	0.5957	0.484	0.95		91.1
cg16848821	chr19	7623818	0.2037	0.2892	0.484	0.95	PNPLA6	97.28
cg14175802	chr2	28780488	1.254	1.781	0.484	0.95	PLB1	38.99
cg05034702	chr13	61989701	-2.218	3.149	0.484	0.95	PCDH20	20.21
cg19738657	chr14	20791351	-0.2148	0.305	0.484	0.95	CCNB1IP1	94.33
cg05873568	chr14	105155145	-0.7888	1.12	0.484	0.95	INF2	33.58
cg25905220	chr11	20088157	-0.45	0.6389	0.484	0.95	NAV2	88.97
cg24044147	chr10	74928177	-0.2322	0.3297	0.484	0.95	ECD	3.58
cg00749800	chr9	133071371	-1.02	1.449	0.484	0.95	HMCN2	46.51
cg15221794	chr13	29943389	-0.1806	0.2564	0.484	0.95	MTUS2	3.03
cg17533201	chr17	29778629	-0.54	0.7666	0.484	0.95	RAB11FIP4	23.99
cg06126055	chr15	41988330	-0.9366	1.33	0.484	0.95	MGA	42.26
cg23349296	chr19	44288104	-0.591	0.8391	0.484	0.95		44.35
cg00634136	chr3	179439263	-0.1577	0.2239	0.484	0.95	USP13	95.83
cg22022881	chr2	105853494	-1.199	1.702	0.484	0.95		74.3
cg11540391	chr17	7855174	-0.4943	0.7019	0.484	0.95		87.96
cg26582733	chr17	47547707	1.343	1.907	0.484	0.95		26.55
cg14120436	chr15	52483498	-0.8032	1.14	0.484	0.95	GNB5	73.52
cg16857631	chr3	184187253	0.2814	0.3996	0.484	0.95		3.62
cg04424070	chr9	641540	-0.3619	0.5138	0.484	0.95	KANK1	92.78
cg25548329	chr9	132041354	-0.727	1.032	0.484	0.95		35.16
cg06567342	chr1	71546685	-0.2875	0.4082	0.484	0.95	ZRANB2	4.78
cg10811275	chr11	130332787	-1.04	1.477	0.484	0.95	ADAMTS15	53.95
cg05717123	chr3	39314701	-0.7326	1.04	0.484	0.95	CX3CR1	35.48
cg18758937	chr10	60019000	-1.568	2.226	0.484	0.95	IPMK	47.48
cg09909221	chrX	48755522	0.2936	0.4169	0.484	0.95	PQBP1	5.58
cg08781530	chr5	118598680	-0.3696	0.5247	0.484	0.95		91.22
cg10997613	chr7	130763799	-0.2733	0.3881	0.484	0.95	LINC-PINT	94.35
cg11685396	chr1	180511955	-0.655	0.93	0.484	0.95		32.94
cg14626785	chr12	129436506	1.538	2.184	0.484	0.95	GLT1D1	83.84
cg02372048	chr20	22672807	-0.7565	1.074	0.484	0.95		25.15
cg24340029	chr9	136039283	-0.3052	0.4333	0.484	0.95	GBGT1	7.79
cg05502787	chr22	27530771	-0.8747	1.242	0.484	0.95		35.98
cg16858125	chr1	43834757	-0.7115	1.01	0.484	0.95	ELOVL1	27.66
cg13020011	chr1	108007960	-0.8268	1.174	0.484	0.95	NTNG1	79.47
cg17145370	chr2	63285097	-0.9927	1.41	0.484	0.95		61.64
cg20625523	chr2	64893849	-0.6662	0.946	0.484	0.95		83.17
cg02454028	chr19	17838815	-0.1814	0.2576	0.484	0.95	MAP1S	95.48
cg13362653	chr8	129000256	-0.7103	1.009	0.484	0.95	PVT1	81.25
cg10117330	chr5	124194816	-0.3487	0.4952	0.484	0.95		92.08
cg14335105	chr14	103627555	-0.9299	1.32	0.484	0.95		60.59
cg12752396	chr18	55289340	-0.3307	0.4695	0.484	0.95	NARS	4.4
cg26153688	chr1	90457055	-0.7502	1.065	0.484	0.95		75.12
cg01419679	chr21	46294237	-0.1646	0.2337	0.484	0.95	PTTG1IP	2.53
cg20967544	chr10	95361613	-1.029	1.461	0.484	0.95	RBP4	20.87
cg25193908	chr16	8622350	-1.109	1.574	0.484	0.95	TMEM114	34.15
cg14551984	chr2	201399802	-1.121	1.591	0.484	0.95	SGOL2	68.03
cg18970805	chr3	61669335	-0.1987	0.2821	0.484	0.95	PTPRG	94.38
cg06381088	chr6	42984291	-0.7617	1.082	0.484	0.95	KLHDC3	70.91
cg02562222	chr1	206904293	-0.3002	0.4263	0.484	0.95	MAPKAPK2	92.06
cg00416384	chr19	3360280	-0.07202	0.1023	0.484	0.95	NFIC	1.27
cg09927269	chr19	16776465	-0.5865	0.8328	0.484	0.95	TMEM38A	86.76
cg00713294	chr1	55678649	-0.2343	0.3327	0.484	0.95	USP24	92.9
cg03387145	chr15	100465995	1.412	2.005	0.484	0.95		24.5
cg24119006	chr2	240226243	-0.3259	0.4628	0.484	0.95	MIR4269	92.92
cg18973847	chr14	72022562	-0.8567	1.217	0.484	0.95	SIPA1L1	24.56
cg01911846	chrX	102510229	-0.8702	1.236	0.484	0.95	TCEAL8	10.89
cg08861968	chr16	3118749	1.94	2.755	0.484	0.95	IL32	36.78
cg17961101	chr22	22222050	-0.2119	0.3009	0.484	0.95	MAPK1	3.02
cg08773573	chr14	50918666	-0.2723	0.3867	0.484	0.95	MAP4K5	92.24
cg05609445	chr11	19203825	-0.3496	0.4964	0.484	0.95	CSRP3	93.71
cg19596177	chr12	95611375	0.09073	0.1288	0.484	0.95	FGD6	1.66
cg22525154	chr22	17955450	-0.3004	0.4265	0.484	0.95	CECR2	92.31
cg17155577	chrX	109245482	1.03	1.462	0.484	0.95	TMEM164	21.25
cg10030684	chr17	79031643	-0.6582	0.9346	0.484	0.95	BAIAP2	33.68
cg13383536	chr11	44972583	-0.1566	0.2223	0.484	0.95	TP53I11	2.17
cg07624915	chr1	3689151	0.2607	0.3702	0.484	0.95	LOC388588	5.15
cg01376672	chr12	121790273	-0.1552	0.2203	0.484	0.95	ANAPC5	3.32
cg02838736	chr1	10646233	-0.7148	1.015	0.484	0.95	PEX14	87.52
cg06652369	chr1	246485895	-0.641	0.9103	0.484	0.95	SMYD3	85.1
cg03550951	chr1	241111248	0.4791	0.6803	0.484	0.95	RGS7	85.75
cg13764830	chr10	90514476	2.533	3.597	0.484	0.95		51.8
cg13903087	chr3	55644986	-0.2835	0.4026	0.484	0.95	ERC2	92.5
cg27156983	chr1	172807596	-0.2276	0.3233	0.484	0.95		94.47
cg14782559	chr6	33131893	2.208	3.136	0.484	0.95	COL11A2	26.88
cg04743171	chr4	174991208	1.87	2.656	0.484	0.95		60.83
cg23340875	chr17	48711990	-0.1295	0.1839	0.484	0.95	ABCC3	2.57
cg17585528	chr3	187988060	1.66	2.358	0.484	0.95	LPP	21.82
cg07258539	chr5	114962283	-0.1583	0.2248	0.484	0.95	TMED7	3.49
cg01887804	chr15	40697568	1.392	1.977	0.484	0.95	IVD	35.88
cg05267524	chr4	99917608	-0.2674	0.3797	0.484	0.95	METAP1	4.21
cg22033732	chr10	76975755	-0.5131	0.7286	0.484	0.95	VDAC2	89.83
cg13914857	chr16	30906342	-0.8495	1.206	0.484	0.95	BCL7C	32.11
cg17106235	chr7	100033730	0.08066	0.1145	0.484	0.95	PPP1R35	1.51
cg24986654	chr10	87963731	-0.6326	0.8984	0.484	0.95	GRID1	22.43
cg22920258	chr22	41074803	-0.8217	1.167	0.484	0.95	MCHR1	72.32
cg03048210	chr17	35903966	-1.121	1.591	0.484	0.95	SYNRG	55.04
cg08132344	chr9	36942095	-1.102	1.566	0.484	0.95	PAX5	56.84
cg27560894	chr8	23103862	-0.1059	0.1504	0.484	0.95	CHMP7	2.21
cg23282025	chr2	170438425	-0.3113	0.4421	0.484	0.95		92.62
cg12094412	chrX	3263354	1.585	2.252	0.484	0.95	MXRA5	14.17
cg13716222	chr19	11660203	-0.529	0.7512	0.484	0.95	CNN1	85.31
cg20593518	chr17	40827763	-0.228	0.3238	0.484	0.95	PLEKHH3	3.84
cg18023817	chr1	95730208	-0.7509	1.066	0.484	0.95		84.56
cg07601672	chr11	27384696	0.07213	0.1024	0.484	0.95	CCDC34	1.01
cg27358207	chr6	28872991	0.3105	0.4409	0.484	0.95	TRIM27	89.5
cg15201584	chr1	167628818	-0.8292	1.178	0.484	0.95	RCSD1	48.08
cg19344725	chr4	77129700	1.199	1.703	0.484	0.95	SCARB2	37.24
cg16009558	chr6	101846707	-1.104	1.567	0.484	0.95	GRIK2	24.4
cg26867151	chr10	7860274	0.118	0.1675	0.484	0.95	TAF3	2.47
cg08918272	chr6	142767650	-0.4412	0.6265	0.484	0.95		89.21
cg16772039	chr1	228504281	-1.449	2.058	0.484	0.95	OBSCN	50.45
cg12253828	chr6	101329408	0.4441	0.6308	0.484	0.95	ASCC3	3.95
cg12146845	chr16	49902025	-0.7343	1.043	0.484	0.95		82.37
cg13360263	chr17	80559449	-0.2713	0.3853	0.484	0.95	FOXK2	93.77
cg20351582	chr5	131999991	-0.784	1.114	0.484	0.95		76.57
cg25537448	chr2	99388712	-0.7253	1.03	0.484	0.95	LOC101927070	29.02
cg17986992	chr1	159825761	-0.981	1.393	0.484	0.95	VSIG8	89.03
cg01262217	chr16	123363	-0.7071	1.004	0.484	0.95	RHBDF1	39.63
cg06068454	chr6	43990179	-0.4453	0.6324	0.484	0.95	LOC101929705	91.22
cg18067069	chr8	17937731	0.4179	0.5935	0.484	0.95	ASAH1	92.78
cg01085287	chr17	77322411	0.7423	1.054	0.484	0.95	RBFOX3	28.17
cg03236948	chr11	63997492	-0.9014	1.28	0.484	0.95	DNAJC4	46.3
cg01368763	chrX	153072706	-1.144	1.625	0.484	0.95	PDZD4	80.49
cg11125847	chr20	3068755	-0.5603	0.7957	0.484	0.95		86.68
cg17658731	chr12	66319990	1.262	1.792	0.484	0.95	HMGA2	53.44
cg15282517	chr2	221056418	-0.7152	1.016	0.484	0.95		72.89
cg27250770	chr1	184239871	0.811	1.152	0.484	0.95		34.27
cg23007418	chr17	76731885	-0.9219	1.309	0.484	0.95	CYTH1	65.54
cg07299586	chr10	76792579	0.4137	0.5876	0.484	0.95	MYST4	89.93
cg20448717	chr6	7542126	0.08438	0.1198	0.484	0.95	DSP	1.66
cg24908617	chr2	48755777	-0.8613	1.223	0.484	0.95	STON1-GTF2A1L	18.84
cg11062554	chrX	53024431	-0.8251	1.172	0.484	0.95	FAM156A	11.12
cg10386511	chr18	3903479	-1.34	1.903	0.484	0.95	DLGAP1	71.22
cg13414542	chr10	85602093	1.575	2.237	0.484	0.95		79.6
cg27335338	chr7	42264387	-1.03	1.463	0.484	0.95	GLI3	70.77
cg01836910	chr1	205496136	0.192	0.2728	0.484	0.95	CDK18	94.65
cg16635123	chr3	13028650	0.6684	0.9493	0.484	0.95	IQSEC1	33.92
cg09987521	chr9	36603035	-0.5334	0.7575	0.484	0.95	MELK	88.31
cg02460120	chr12	62653836	-0.2387	0.339	0.484	0.95	USP15	4.38
cg06119461	chr10	106014615	-3.084	4.38	0.484	0.95	GSTO1	21.24
cg00570849	chr16	88807871	-0.3773	0.5359	0.484	0.95	FAM38A	90.12
cg04953412	chr22	50708898	0.07749	0.1101	0.484	0.95	MAPK11	1.28
cg21386995	chr17	27073875	-1.64	2.33	0.484	0.95	TRAF4	46.72
cg23243999	chr11	128235255	-1.33	1.89	0.484	0.95		20.21
cg16528149	chr14	78292194	-0.2118	0.3008	0.484	0.95	ADCK1	94.91
cg22005565	chr1	41487437	-0.7651	1.087	0.484	0.95	SLFNL1	66.62
cg13102028	chr17	78668008	-0.467	0.6633	0.484	0.95	RPTOR	37.15
cg05017656	chr1	249200442	0.1059	0.1504	0.484	0.95	PGBD2	1.65
cg26187876	chr2	191514902	-1.009	1.434	0.484	0.95	NAB1	17.44
cg02456552	chr19	10426933	-0.7683	1.091	0.484	0.95	FDX1L	67.38
cg05776294	chr21	47456916	-0.7848	1.115	0.484	0.95		35.09
cg21745586	chr12	12518875	-0.319	0.4531	0.484	0.95	LOH12CR1	91.22
cg23945072	chr3	113078977	-0.276	0.3921	0.484	0.95	CFAP44	91.75
cg02537886	chr14	76450514	-0.7126	1.012	0.484	0.95		66.19
cg09374442	chr14	59261406	-0.8854	1.258	0.484	0.95		87.32
cg12842302	chr5	78809010	0.1143	0.1623	0.484	0.95	HOMER1	1.99
cg18611122	chr1	150947896	0.3832	0.5443	0.484	0.95	LASS2	89.08
cg21714044	chr6	38965061	-1.071	1.521	0.484	0.95	DNAH8	25.96
cg11310950	chr7	71217407	1.379	1.959	0.484	0.95		10.44
cg26246933	chr20	629120	-0.4896	0.6954	0.484	0.95	SRXN1	86.67
cg19428340	chr9	71318865	-0.9368	1.331	0.484	0.95	PIP5K1B	74.6
cg22973459	chr10	102637197	-0.3531	0.5016	0.484	0.95		90.3
cg15512528	chr1	173869522	-0.3472	0.4932	0.484	0.95		88.92
cg06890909	chr1	150336613	-0.2011	0.2856	0.484	0.95	RPRD2	4.31
cg00185205	chr6	161400483	-0.9176	1.303	0.484	0.95		59.57
cg08196984	chr15	65135681	-0.6292	0.8937	0.484	0.95	PLEKHO2	15.67
cg06341195	chr8	145751956	-0.4724	0.6709	0.484	0.95	LRRC24	26.9
cg22798873	chr12	133365274	-0.4387	0.6232	0.484	0.95	GOLGA3	87.74
cg10425627	chr21	47709664	-0.2803	0.3982	0.484	0.95	YBEY	92.6
cg11254085	chr2	109744679	0.155	0.2201	0.484	0.95	SH3RF3	3.45
cg01363534	chr1	236690332	-0.4066	0.5775	0.484	0.95	LGALS8	92.33
cg16517298	chr1	230413174	-0.9521	1.352	0.484	0.95	GALNT2	45.89
cg23590914	chr20	60367290	-1.034	1.468	0.484	0.95	CDH4	44.92
cg13649415	chr3	46621737	-0.9068	1.288	0.484	0.95	TDGF1	46.13
cg04705051	chr7	76293802	1.553	2.206	0.484	0.95		60.51
cg08242836	chr11	68572435	1.34	1.903	0.484	0.95	CPT1A	93.13
cg03090276	chr6	47026129	0.6026	0.856	0.484	0.95		86.49
cg03779072	chr16	88186112	1.446	2.055	0.484	0.95		73.61
cg18602993	chr17	4890918	-0.08707	0.1237	0.484	0.95	CAMTA2	1.63
cg25290552	chr10	70751067	-0.4884	0.6938	0.484	0.95	KIAA1279	84.1
cg01272212	chr22	46495609	-0.8944	1.27	0.484	0.95	MIRLET7BHG	76.1
cg13593629	chr3	188443109	-0.2034	0.2889	0.484	0.95	LPP	95.1
cg18954541	chr20	45279985	2.23	3.168	0.484	0.95	SLC13A3	23.38
cg11779362	chr2	25476664	-1.095	1.556	0.484	0.95	DNMT3A	64.53
cg15858016	chr9	79009232	0.145	0.2059	0.484	0.95	RFK	1.48
cg07403142	chr1	228664921	-0.4923	0.6993	0.484	0.95		88.57
cg21814875	chr16	4068622	-1.331	1.891	0.484	0.95	ADCY9	50.54
cg01956154	chr14	94423399	-0.8586	1.22	0.484	0.95	ASB2	40.3
cg23468816	chr10	63808748	0.3814	0.5417	0.484	0.95	ARID5B	13.97
cg02971209	chr8	8932770	0.4344	0.617	0.484	0.95		7.7
cg10519745	chr2	202508791	0.7089	1.007	0.484	0.95	TMEM237	84.63
cg06328061	chr8	116681622	-0.1555	0.2209	0.484	0.95	TRPS1	3.23
cg26637548	chr5	142983747	-0.599	0.8509	0.484	0.95		36.33
cg22777780	chr16	12383100	-0.6393	0.9081	0.484	0.95	SNX29	37.37
cg12897370	chr6	155055079	-0.22	0.3125	0.484	0.95	RBM16	4.26
cg03657543	chr4	188514050	1.112	1.58	0.484	0.95	LOC100506272	47.84
cg09071762	chr6	74064149	1.498	2.127	0.484	0.95	DPPA5	25.06
cg04485850	chr20	60372565	-1.035	1.47	0.484	0.95	CDH4	43.21
cg11649415	chr19	5336174	1.375	1.953	0.484	0.95	PTPRS	33.18
cg05282036	chr16	7455377	-2.251	3.198	0.484	0.95	RBFOX1	33
cg07933035	chr10	131557294	0.9309	1.322	0.484	0.95	MGMT	91.25
cg25392584	chr1	211433058	0.08783	0.1248	0.484	0.95	RCOR3	2.04
cg08056738	chr11	17740109	-0.6961	0.9889	0.484	0.95	MYOD1	26.97
cg06381772	chr8	74269659	-0.3073	0.4365	0.484	0.95	RDH10-AS1	91.81
cg07772695	chr9	34194959	-0.2061	0.2928	0.484	0.95	UBAP1	93.83
cg12439870	chr1	21014369	-0.5613	0.7974	0.484	0.95	KIF17	87.84
cg05534060	chr17	80768693	-0.3451	0.4903	0.484	0.95	TBCD	93.21
cg02070906	chr5	158869634	-0.7167	1.018	0.484	0.95		29.91
cg11710969	chr10	23217173	-0.8224	1.168	0.484	0.95	ARMC3	39.51
cg26339162	chr14	68509470	-0.6943	0.9863	0.484	0.95	RAD51L1	13.31
cg16387141	chr6	26757842	-1.268	1.802	0.484	0.95		25.17
cg13635089	chr8	123162945	-0.8309	1.18	0.484	0.95		79.69
cg05320231	chr2	236849529	0.5799	0.8239	0.484	0.95	AGAP1	85.77
cg01739845	chr15	77989284	-0.568	0.8069	0.484	0.95		31.25
cg07639558	chr14	27200359	-1.467	2.084	0.484	0.95		32.47
cg02475301	chr11	3253838	1.081	1.535	0.484	0.95	MRGPRE	45.21
cg00206468	chr16	85990019	-1.301	1.848	0.484	0.95		55.38
cg10731022	chr5	139927252	-0.1712	0.2432	0.484	0.95	EIF4EBP3	3.03
cg15132266	chr17	1365090	-0.9027	1.282	0.484	0.95		50.84
cg15400471	chr2	102614827	-0.233	0.331	0.484	0.95	IL1R2	95.16
cg05621782	chr6	113991107	-0.5224	0.7422	0.484	0.95		87.62
cg24471024	chr20	37202230	-0.2862	0.4066	0.484	0.95	RALGAPB	91.2
cg00715257	chr19	9938411	0.09335	0.1326	0.484	0.95	UBL5	1.7
cg01516580	chr16	19179433	-0.8549	1.215	0.484	0.95	SYT17	11.27
cg06492851	chr15	92621692	-1.043	1.481	0.484	0.95	SLCO3A1	78.04
cg10111533	chr12	98763490	-1.368	1.944	0.484	0.95		45.36
cg10812016	chr7	155385272	1.321	1.876	0.484	0.95		46.83
cg15983071	chr2	79728050	-0.7438	1.057	0.484	0.95	LOC101927987	15.43
cg00904580	chr17	74113667	0.7934	1.127	0.484	0.95		83.42
cg03696345	chr21	34398114	-0.9008	1.28	0.484	0.95	OLIG2	10.58
cg17319598	chr16	20685898	-0.8575	1.218	0.484	0.95	ACSM1	46.33
cg03270291	chr11	126306304	-0.9037	1.284	0.484	0.95	KIRREL3	83.45
cg08180934	chr12	16035177	-0.08099	0.1151	0.484	0.95	STRAP	1.43
cg24755587	chr17	46933339	-0.3539	0.5028	0.484	0.95	CALCOCO2	90.65
cg04176088	chr17	77646228	-2.223	3.158	0.484	0.95		54.72
cg00173435	chr12	106696525	0.1009	0.1433	0.484	0.95	TCP11L2	1.76
cg15144984	chr3	27922975	0.9656	1.372	0.484	0.95		22.16
cg11875773	chr22	50468633	-2.111	2.999	0.484	0.95	TTLL8	24.53
cg16190128	chr20	14693044	0.5053	0.7179	0.484	0.95	MACROD2	9.72
cg24166463	chr11	4903155	-1.156	1.643	0.484	0.95	OR51T1	24.73
cg14072903	chr8	21646704	-0.2153	0.3058	0.484	0.95	GFRA2	3.74
cg00798640	chr2	219103426	-0.8677	1.233	0.484	0.95	ARPC2	67.31
cg07317846	chr2	42648344	-0.24	0.3409	0.484	0.95		92.42
cg12828262	chr6	30524768	0.1168	0.166	0.484	0.95	PRR3	2.82
cg11781091	chr20	2645434	0.9239	1.313	0.484	0.95	IDH3B	80.92
cg25118283	chr20	62653376	-0.5441	0.7731	0.484	0.95	PRPF6	73.8
cg07071417	chr3	65365250	-0.199	0.2827	0.484	0.95	MAGI1	93.97
cg25587092	chr6	32076906	-0.4645	0.66	0.484	0.95	TNXB	25.27
cg21569749	chr11	62304072	-0.4141	0.5883	0.484	0.95	AHNAK	86.06
cg08670205	chr4	59854910	-1.118	1.588	0.484	0.95		85.33
cg04196933	chr5	178195556	-0.154	0.2189	0.484	0.95	AACSL	97.74
cg11570931	chr3	71073163	-0.7757	1.102	0.484	0.95	FOXP1	78.45
cg23858969	chr16	88895607	-0.3904	0.5546	0.484	0.95	GALNS	93.67
cg06121790	chr11	126333139	-0.6176	0.8775	0.484	0.95	KIRREL3	45.33
cg27343001	chr19	16739049	-0.2769	0.3935	0.484	0.95	MED26	4.43
cg23885884	chr7	135242577	-0.2126	0.3021	0.484	0.95	NUP205	3.78
cg12546463	chr11	110144520	-0.3445	0.4894	0.484	0.95	RDX	93.28
cg11620238	chr5	32710663	0.8111	1.152	0.484	0.95	NPR3	3.91
cg13042100	chr17	38333608	-0.4116	0.5848	0.484	0.95	RAPGEFL1	3.35
cg09675542	chr7	19548878	-1.35	1.919	0.484	0.95		42.15
cg13392013	chr7	5214047	-1.054	1.498	0.484	0.95		52.99
cg25943588	chr11	14993913	1.542	2.19	0.484	0.95	CALCA	16.48
cg26010175	chr3	135969053	0.1244	0.1768	0.484	0.95	PCCB	2.04
cg20376953	chr6	117187980	-0.9362	1.33	0.484	0.95		79.05
cg25103617	chr12	4432186	-0.6457	0.9174	0.484	0.95	TIGAR	52.86
cg14478898	chr16	71401194	-1.321	1.877	0.484	0.95	CALB2	42.91
cg06215691	chr13	26624487	1.812	2.574	0.484	0.95	SHISA2	60.24
cg06922747	chr11	64097027	-0.8889	1.263	0.484	0.95		53.46
cg04742143	chr6	32186115	1.436	2.04	0.484	0.95	NOTCH4	52.66
cg18901116	chr10	73156858	0.08998	0.1278	0.484	0.95	CDH23	1.9
cg18597677	chr12	132330088	-1.336	1.898	0.484	0.95	MMP17	63.56
cg17514851	chr16	72128393	-0.2738	0.389	0.484	0.95	TXNL4B	5.31
cg22451182	chr9	140335912	0.08054	0.1144	0.484	0.95	ENTPD8	1.37
cg20155440	chr7	64838783	0.09278	0.1318	0.484	0.95	ZNF92	2.04
cg01957629	chr11	63613490	1.06	1.507	0.484	0.95	MARK2	25.75
cg13104934	chr7	76888664	-0.2573	0.3655	0.484	0.95	CCDC146	94.95
cg16820430	chr7	150772884	-0.5903	0.8388	0.484	0.95	SLC4A2	63.2
cg08342619	chr19	56914764	1.662	2.361	0.484	0.95	ZNF583	60.8
cg16276035	chr12	48342356	-0.3658	0.5197	0.484	0.95		92.93
cg05456210	chr2	98341346	0.8255	1.173	0.484	0.95	ZAP70	90.3
cg11279420	chr19	53637152	0.7628	1.084	0.484	0.95	ZNF415	88.88
cg20999864	chr7	26231523	0.4098	0.5823	0.484	0.95	HNRNPA2B1	90.01
cg22110273	chr9	138606909	-0.6488	0.9219	0.484	0.95	KCNT1	10.33
cg12222574	chr1	231474570	-0.3079	0.4374	0.484	0.95	C1orf124	6.54
cg04101806	chr2	100722584	-0.5977	0.8493	0.484	0.95	AFF3	87.39
cg22637526	chr8	24918555	-0.8758	1.244	0.484	0.95		31.52
cg20831690	chr14	100842001	0.1123	0.1595	0.484	0.95	WARS	2.88
cg16954577	chr18	60051870	-1.023	1.453	0.484	0.95	TNFRSF11A	33.31
cg19768013	chr5	95194688	-0.2575	0.3658	0.484	0.95	C5orf27	3.97
cg11629337	chr1	180054686	-0.3934	0.559	0.484	0.95	CEP350	92.19
cg18116891	chr6	31774605	0.109	0.1549	0.484	0.95	LSM2	2.22
cg03775649	chr6	126068733	-0.2991	0.425	0.484	0.95		7.35
cg18155033	chr14	45314754	0.3708	0.5269	0.484	0.95		9.96
cg10979602	chr1	67690795	-0.7978	1.134	0.484	0.95	IL23R	76.45
cg04912273	chr1	27461082	0.6821	0.9692	0.484	0.95	SLC9A1	83.71
cg13174522	chr22	50946035	0.123	0.1748	0.484	0.95	NCAPH2	2.85
cg12986700	chr4	72950329	0.734	1.043	0.484	0.95	NPFFR2	15.94
cg09936845	chr1	156849818	-1.556	2.211	0.484	0.95	NTRK1	83.83
cg00848556	chr8	142735882	-1.127	1.601	0.484	0.95		39.23
cg25652859	chr20	57427412	-0.8455	1.201	0.484	0.95	GNAS	71.05
cg26704938	chr10	15237908	-0.9846	1.399	0.484	0.95		46.18
cg20790309	chr3	123358106	-0.432	0.6139	0.484	0.95	MYLK	89.79
cg10857884	chr12	11139710	-0.3789	0.5384	0.484	0.95	TAS2R50	90.7
cg06090934	chr8	41363678	-1.263	1.795	0.484	0.95	GOLGA7	55.3
cg15395491	chr17	29029028	-0.276	0.3922	0.484	0.95		93.81
cg16113216	chr3	46978610	-0.3636	0.5167	0.484	0.95	CCDC12	92.72
cg14448086	chr10	3151088	-0.2921	0.4151	0.484	0.95	PFKP	97.64
cg03442540	chr1	222885799	-0.1562	0.222	0.484	0.95	AIDA	3.28
cg22610980	chr12	70083090	-0.3967	0.5638	0.484	0.95	BEST3	9.37
cg15034811	chr16	27454518	-1.243	1.766	0.484	0.95	IL21R	68.93
cg06730438	chr15	70355664	0.7826	1.112	0.484	0.95	TLE3	78.9
cg02571389	chr15	32956698	-0.3217	0.4572	0.484	0.95	SCG5	91.42
cg24970181	chr6	56716884	-0.9638	1.37	0.484	0.95	DST	65.16
cg04647279	chr4	138881663	-1.269	1.803	0.484	0.95		65.32
cg21038223	chr3	49058986	0.07742	0.11	0.484	0.95	MIR425	1.25
cg26596734	chr5	852398	-1.44	2.046	0.484	0.95	ZDHHC11	53.26
cg16898038	chr15	82333870	-0.4798	0.6818	0.484	0.95		88.13
cg13272159	chr14	77561197	-0.2109	0.2998	0.484	0.95		4.36
cg14469524	chr3	185276823	-0.4834	0.687	0.484	0.95		11.34
cg14652284	chr6	3287340	-0.378	0.5372	0.484	0.95	SLC22A23	90.02
cg11801637	chr10	135099669	0.3011	0.4279	0.484	0.95	TUBGCP2	91.34
cg10363617	chrX	17056711	-0.9902	1.407	0.484	0.95	REPS2	74.74
cg16703007	chr22	35806977	-0.4793	0.6811	0.484	0.95	MCM5	89.32
cg05089968	chr6	166722773	-1.073	1.524	0.484	0.95	PRR18	68.45
cg23232755	chr4	187186265	-1.047	1.488	0.484	0.95	F11	80.53
cg05179963	chr20	31240777	0.1941	0.2759	0.484	0.95	C20orf203	3.56
cg24021127	chr4	176334165	-0.7373	1.048	0.484	0.95		31.88
cg20141700	chr4	159153687	-0.2584	0.3673	0.484	0.95	TMEM144	93.12
cg21651269	chr1	28918629	-0.871	1.238	0.484	0.95	RAB42	67.22
cg06204126	chr9	139890188	0.6006	0.8535	0.484	0.95	CLIC3	30.8
cg20010012	chr5	41870316	2.002	2.845	0.484	0.95	OXCT1	13.28
cg06685007	chr21	33246492	-0.2962	0.421	0.484	0.95	HUNK	5.58
cg16212453	chr7	73264533	-0.5157	0.7328	0.484	0.95		89.04
cg19954985	chr3	160876409	-0.3373	0.4793	0.484	0.95		90.94
cg06631810	chr7	143091890	-0.3731	0.5303	0.484	0.95	EPHA1	90.53
cg05453411	chr16	89300123	-0.9386	1.334	0.484	0.95		67.79
cg13662417	chr12	108709984	-1.336	1.899	0.484	0.95	CMKLR1	60.8
cg06803614	chr1	40133581	-0.8389	1.192	0.484	0.95	NT5C1A	74.5
cg17198575	chr11	42995976	-1.036	1.472	0.484	0.95		81.75
cg12853258	chr5	39949175	-0.391	0.5557	0.484	0.95		5.73
cg02851277	chr5	71363717	-0.9915	1.409	0.484	0.95		40.11
cg21042919	chr17	36621139	0.6926	0.9843	0.484	0.95	ARHGAP23	31.29
cg21185990	chr7	157835049	2.391	3.398	0.484	0.95	PTPRN2	62.93
cg12655303	chr10	62330699	0.9753	1.386	0.484	0.95	ANK3	94.15
cg01762264	chr16	3192406	-0.3368	0.4786	0.484	0.95	ZNF213	91.18
cg16418957	chr22	43010126	-0.2574	0.3659	0.484	0.95	RNU12	3.26
cg05176551	chr10	32701586	-0.9213	1.309	0.484	0.95		32.98
cg19924764	chr21	30516927	-0.2509	0.3566	0.484	0.95	MAP3K7CL	92.76
cg01665163	chr17	21074394	-0.7176	1.02	0.484	0.95	DHRS7B	85.57
cg01239428	chr3	122838416	-0.1804	0.2563	0.484	0.95	PDIA5	95.3
cg03357547	chr19	51165207	-0.4445	0.6318	0.484	0.95	SHANK1	31.73
cg23925073	chr14	88964940	-0.2105	0.2991	0.484	0.95	PTPN21	94.82
cg19234758	chr3	46909011	-0.8836	1.256	0.484	0.95		50.68
cg10523380	chr6	7141602	0.7746	1.101	0.484	0.95	RREB1	5.05
cg23324123	chr19	42730293	-0.4382	0.6228	0.484	0.95	ZNF526	89.69
cg16576285	chr12	719645	-0.7828	1.113	0.484	0.95	NINJ2	73.1
cg12607572	chr2	86387594	-0.3291	0.4677	0.484	0.95	IMMT	93.21
cg01104047	chr5	136834155	-1.649	2.344	0.484	0.95	SPOCK1	19.94
cg14369178	chr3	60334612	-0.2131	0.3029	0.484	0.95	FHIT	94.38
cg07837704	chr1	64472603	-1.18	1.678	0.484	0.95	ROR1	55.59
cg03220671	chr1	201363221	-0.4118	0.5853	0.484	0.95	LAD1	87.63
cg16671889	chr15	31745519	-0.7211	1.025	0.484	0.95		73.43
cg25980242	chr18	4454472	-1.357	1.929	0.484	0.95		15.87
cg09084123	chr9	94580339	-1.128	1.604	0.484	0.95	ROR2	35.07
cg21980364	chr13	111880998	0.3957	0.5624	0.484	0.95	ARHGEF7	93.48
cg03935352	chr14	90358374	-0.8367	1.189	0.484	0.95	C14orf143	70.24
cg00371239	chr1	91316722	-0.2879	0.4092	0.484	0.95		6.74
cg04653330	chr5	175844062	-0.5459	0.7759	0.484	0.95	CLTB	82.15
cg20170943	chr10	3536773	1.067	1.517	0.484	0.95		78.6
cg08693600	chr19	58978543	0.0968	0.1376	0.484	0.95	ZNF324	1.65
cg18906360	chr14	60633047	-0.9362	1.331	0.484	0.95	DHRS7	64.52
cg06294792	chr17	65021082	-0.8364	1.189	0.484	0.95	CACNG4	76.65
cg12496156	chr2	218666048	0.5959	0.847	0.484	0.95	TNS1	21.29
cg13373083	chr9	19451123	-0.7639	1.086	0.484	0.95	ACER2	86.37
cg12760368	chr2	242926552	-0.5555	0.7895	0.484	0.95		20.72
cg04826279	chr10	74386200	-0.2663	0.3785	0.484	0.95	CBARA1	3.67
cg01296347	chr2	48276031	-0.5207	0.7401	0.484	0.95		84.17
cg10649367	chr18	22804466	-1.045	1.485	0.484	0.95	ZNF521	46.04
cg01111340	chr3	32823037	-0.2168	0.3081	0.484	0.95		4.32
cg07724793	chr13	110900646	-0.8822	1.254	0.484	0.95	COL4A1	62.52
ch.12.28033R	chr12	1018557	-0.9771	1.389	0.484	0.95	WNK1	21.19
cg14077467	chr2	9784800	-1.04	1.478	0.484	0.95		62.43
cg20464072	chr1	25943790	-0.2164	0.3076	0.484	0.95	MAN1C1	4.84
cg19772723	chr7	77326842	-0.2269	0.3225	0.484	0.95	RSBN1L	3.65
cg02880155	chr19	57841278	-0.9034	1.284	0.484	0.95	ZNF543	91.59
cg01185350	chr16	75681490	0.09155	0.1301	0.484	0.95	KARS	1.56
cg10477430	chr1	54712236	0.5281	0.7507	0.484	0.95	SSBP3	86.22
cg27300494	chr17	77093531	-1.543	2.193	0.484	0.95	HRNBP3	17.33
cg17918501	chr2	27717709	-0.1004	0.1427	0.484	0.95	FNDC4	2.09
cg08709831	chr10	125968130	-0.9244	1.314	0.485	0.95		49.56
cg18709060	chr20	34526476	-0.3019	0.429	0.485	0.95	PHF20	94.52
cg10136115	chrX	151138889	-1.207	1.715	0.485	0.95	GABRE	26.69
cg01549227	chr9	124980074	-0.9133	1.298	0.485	0.95	LHX6	47.68
cg09503816	chr1	53612022	-0.4405	0.626	0.485	0.95		10.34
cg02631686	chr6	162338857	-1.059	1.506	0.485	0.95	PARK2	22.63
cg11027325	chr2	239148674	0.3169	0.4504	0.485	0.95	HES6	6.72
cg21225450	chr8	98656257	0.1181	0.1679	0.485	0.95	MTDH	2.79
cg07219440	chr6	33283849	0.5763	0.8191	0.485	0.95	ZBTB22	87.02
cg19228334	chr6	101851283	2.24	3.184	0.485	0.95	GRIK2	49.31
cg10141508	chr20	46848996	-1.157	1.644	0.485	0.95		72.7
cg20955839	chr2	108922813	-0.9385	1.334	0.485	0.95	SULT1C2	42.14
cg25882887	chr8	22844374	1.242	1.766	0.485	0.95	RHOBTB2	38.44
cg14422500	chr2	198666752	1.479	2.103	0.485	0.95		77.95
cg05954349	chr1	17335590	-1.094	1.556	0.485	0.95	ATP13A2	49.52
cg13019878	chr14	105877653	0.08551	0.1215	0.485	0.95		1.7
cg26274352	chr10	4154227	-1.501	2.134	0.485	0.95		73.64
cg26113233	chr5	174673622	-1.31	1.863	0.485	0.95		24.05
cg23940732	chr7	33725885	-0.9659	1.373	0.485	0.95		36.19
cg07231446	chr2	106023036	-0.4625	0.6574	0.485	0.95	FHL2	90.23
cg14518039	chr17	10748353	0.2272	0.3229	0.485	0.95		4.97
cg23806320	chr11	76837298	-0.435	0.6184	0.485	0.95		86.33
cg12789343	chr7	66056820	0.1305	0.1855	0.485	0.95		3.05
cg11871337	chrX	57017815	-0.5486	0.7797	0.485	0.95	SPIN3	79.05
cg13253694	chr11	60609608	0.08305	0.118	0.485	0.95	CCDC86	1.35
cg20652954	chr20	61716293	-0.8108	1.152	0.485	0.95		30.08
cg19725903	chr12	14721020	0.2117	0.3009	0.485	0.95	PLBD1	3.38
cg14887853	chr6	139794538	1.111	1.579	0.485	0.95	LOC645434	71.16
cg24874524	chr2	27373088	0.2773	0.3941	0.485	0.95	TCF23	96.89
cg14048239	chr17	7147557	-0.3262	0.4637	0.485	0.95	CTDNEP1	92.59
cg26283274	chr8	20050922	-0.6992	0.9939	0.485	0.95		63.79
cg08858787	chr17	2825744	-1.03	1.464	0.485	0.95	RAP1GAP2	81.81
cg00383117	chr10	115480298	-0.5137	0.7303	0.485	0.95	CASP7	87.58
cg00461077	chr8	93149010	-1.433	2.037	0.485	0.95		65.15
cg18139701	chr22	19990046	-0.8613	1.224	0.485	0.95	ARVCF	73.09
cg06998292	chr1	11994511	-0.4605	0.6546	0.485	0.95	PLOD1	7.42
cg18460830	chr21	47342677	-1.671	2.376	0.485	0.95	PCBP3	41.54
cg05553591	chr5	76114933	-0.2207	0.3137	0.485	0.95	F2RL1	4.04
cg05119084	chr18	46477127	0.09602	0.1365	0.485	0.95	SMAD7	2.08
cg23564931	chr17	66511075	-0.8342	1.186	0.485	0.95	PRKAR1A	72.44
cg24018799	chr5	172744616	-0.2208	0.3139	0.485	0.95	STC2	94.15
cg17352751	chr14	99474818	-0.8016	1.139	0.485	0.95		31.12
cg15057456	chr8	97544558	0.7728	1.098	0.485	0.95	SDC2	35.87
cg13151724	chr16	24551412	-0.1672	0.2377	0.485	0.95	RBBP6	3.69
cg13331043	chr6	14093824	0.2188	0.3111	0.485	0.95		95.47
cg00462688	chr6	49918335	-0.3445	0.4897	0.485	0.95	DEFB133	87.59
cg08487215	chr5	83018422	-0.2892	0.411	0.485	0.95		7.7
cg07375732	chr12	29312659	-0.8357	1.188	0.485	0.95	FAR2	70.26
cg13804574	chr1	1473489	0.4418	0.6281	0.485	0.95	TMEM240	91.91
cg06169110	chr19	1046615	-0.6013	0.8548	0.485	0.95	ABCA7	83.71
cg21722612	chr12	113698060	-0.528	0.7505	0.485	0.95	TPCN1	87.02
cg18116554	chr3	183755844	-0.7658	1.089	0.485	0.95	HTR3D	35.36
cg17156767	chr19	30364462	0.4048	0.5754	0.485	0.95		5.12
cg25861893	chr2	37385060	-0.4356	0.6193	0.485	0.95	EIF2AK2	92.72
cg05206559	chr19	46417255	-0.2655	0.3774	0.485	0.95	NANOS2	5.27
cg03648631	chr4	103749307	0.6098	0.8669	0.485	0.95	UBE2D3	19.82
cg20488131	chr3	133191078	-0.7362	1.047	0.485	0.95	BFSP2	75.03
cg16605573	chr6	29977967	-1.255	1.783	0.485	0.95	NCRNA00171	94.29
cg02576569	chr8	6800959	-0.6984	0.9928	0.485	0.95		83.7
cg21945459	chr21	47706156	-0.1725	0.2453	0.485	0.95	MCM3AP	1.65
cg15361247	chr3	45742916	-0.965	1.372	0.485	0.95	SACM1L	47.99
cg03448816	chr1	28052370	-0.2358	0.3352	0.485	0.95	FAM76A	3.18
cg27198652	chr1	159928680	-0.2903	0.4127	0.485	0.95		93.89
cg12126790	chr1	205113974	-0.3765	0.5353	0.485	0.95	DSTYK	9.55
cg09518308	chr4	66868969	1.607	2.285	0.485	0.95		53.72
cg26664782	chr12	96187621	-0.4091	0.5815	0.485	0.95		90.99
cg25071520	chr16	49910333	0.2503	0.3559	0.485	0.95		5.59
cg23485638	chr15	44588704	-0.5633	0.8008	0.485	0.95	CASC4	86.26
cg02617898	chr14	22039806	1.175	1.67	0.485	0.95	OR10G3	52.68
cg09965258	chr9	14313762	-0.5288	0.7518	0.485	0.95	NFIB	5.3
cg08521170	chr7	1015595	-0.5598	0.7958	0.485	0.95	COX19	29.29
cg12414557	chr4	1107495	-0.7923	1.126	0.485	0.95	RNF212	5.52
cg08442052	chr5	13745921	-1.171	1.665	0.485	0.95	DNAH5	18.84
cg20825110	chr1	33854504	-0.3861	0.5489	0.485	0.95		89.11
cg10534659	chr7	2049947	-0.1935	0.2751	0.485	0.95	MAD1L1	95.57
cg04174070	chr7	75624163	-1.116	1.587	0.485	0.95	TMEM120A	5.87
cg21560142	chr19	47730821	1.053	1.497	0.485	0.95	BBC3	43.34
cg26838995	chr19	57874810	-0.297	0.4222	0.485	0.95	ZNF547	5.44
cg22168369	chr1	85462953	0.1785	0.2538	0.485	0.95	MCOLN2	2.52
cg11498785	chr1	15614861	0.8967	1.275	0.485	0.95	FHAD1	54.73
cg11354418	chr3	15015344	-0.3162	0.4495	0.485	0.95	NR2C2	91.83
cg09238886	chr16	4483576	-0.2643	0.3757	0.485	0.95	DNAJA3	94.56
cg04550626	chr10	74118550	-0.3107	0.4417	0.485	0.95		90.09
cg11971248	chr4	84203337	-0.1969	0.2799	0.485	0.95	COQ2	3.91
cg26914390	chr19	49140816	0.1147	0.1631	0.485	0.95	SEC1	2.39
cg01994275	chr7	8480586	-0.9949	1.414	0.485	0.95	NXPH1	12.27
cg13623968	chr8	70746654	0.3162	0.4496	0.485	0.95	SLCO5A1	5.32
cg25560696	chr6	85481532	0.5305	0.7542	0.485	0.95		7.24
cg09149147	chr8	142926561	1.025	1.457	0.485	0.95		29.75
cg09878987	chr8	130704564	-0.8255	1.174	0.485	0.95		90
cg23584647	chr11	61717191	-0.8946	1.272	0.485	0.95	BEST1	46.02
cg01532237	chr17	41452743	-0.346	0.4919	0.485	0.95	LINC00910	87.79
cg20540582	chr16	58769040	2.078	2.954	0.485	0.95	GOT2	82.6
cg09066439	chr1	147142231	0.1423	0.2024	0.485	0.95	ACP6	2.8
cg17718095	chr14	35834536	1.905	2.708	0.485	0.95		51.12
cg11351331	chr6	16338883	-0.7127	1.013	0.485	0.95	ATXN1	85.84
cg17478016	chr6	169846686	1.634	2.324	0.485	0.95		71.48
cg16620032	chr19	46097075	-0.4349	0.6183	0.485	0.95	GPR4	9.37
cg08860954	chr1	242990141	-1.802	2.562	0.485	0.95		53.65
cg08876481	chr10	858923	0.575	0.8175	0.485	0.95	LARP4B	93.63
cg26277368	chr19	56111061	0.1487	0.2115	0.485	0.95	ZNF524	3.13
cg25832771	chr8	72756058	-2.693	3.828	0.485	0.95	MSC	26.24
cg27174411	chr3	113677140	-0.7496	1.066	0.485	0.95	ZDHHC23	44.21
cg06933670	chr18	9090596	-0.7601	1.081	0.485	0.95		77.62
cg00503181	chr12	105542499	-0.1987	0.2825	0.485	0.95	KIAA1033	95.19
cg24783876	chr2	112247842	-0.4618	0.6565	0.485	0.95	MIR4435-2HG	86.05
cg21462730	chr3	36254008	-1.697	2.412	0.485	0.95		32.84
cg19197328	chr15	91454823	-0.6273	0.8919	0.485	0.95	MAN2A2	69
cg13687998	chr1	26560560	0.07834	0.1114	0.485	0.95	CCDC21	1.66
cg26258077	chr2	206952159	-1.753	2.492	0.485	0.95	INO80D	57.39
cg19964491	chr6	32016236	-0.9355	1.33	0.485	0.95	TNXB	13.66
cg08583823	chrX	153599824	0.1795	0.2552	0.485	0.95	FLNA	2.12
cg03403613	chr9	129295773	-0.3693	0.525	0.485	0.95		90.03
cg23850466	chr12	26340474	0.8458	1.203	0.485	0.95		62.45
cg01146489	chr16	86425801	-0.9302	1.323	0.485	0.95		19.55
cg00593048	chr10	3111452	-0.2862	0.4069	0.485	0.95	PFKP	4.17
cg08904491	chr6	30844007	-0.4719	0.6709	0.485	0.95		90.7
cg26433059	chr7	114655817	-1.408	2.002	0.485	0.95	MDFIC	46.58
cg04779713	chr6	33184557	-0.3019	0.4293	0.485	0.95		91.56
cg05379148	chr15	74174602	-0.6192	0.8804	0.485	0.95	TBC1D21	28.68
cg06803201	chr22	51021816	-0.3157	0.4489	0.485	0.95	CHKB-CPT1B	6.93
cg17681294	chr9	112249639	-0.6825	0.9704	0.485	0.95	PTPN3	83.97
cg10663144	chr7	100437200	0.614	0.873	0.485	0.95		58.36
cg02597936	chr10	93350305	-1.061	1.509	0.485	0.95	HECTD2-AS1	69.68
cg14131929	chr1	115824630	-0.9422	1.34	0.485	0.95		73.42
cg01559503	chr11	1096368	-2.271	3.229	0.485	0.95	MUC2	68.12
cg16840498	chr17	53359875	-0.2841	0.4039	0.485	0.95	HLF	94.18
cg02113261	chr18	25667416	-1.612	2.292	0.485	0.95	CDH2	63.46
cg10963255	chr1	204041002	0.4178	0.594	0.485	0.95	SOX13	87.39
cg16527877	chr1	92036018	-0.7756	1.103	0.485	0.95		73.16
cg27084929	chr3	186750542	1.162	1.652	0.485	0.95	ST6GAL1	56.99
cg04170192	chr6	30418941	-0.1219	0.1734	0.485	0.95		1.94
cg20214666	chr2	154193631	-1.799	2.557	0.485	0.95		51.44
cg22975864	chrX	106361500	-1.32	1.877	0.485	0.95	RBM41	10.35
cg07260532	chr4	41992067	-1.316	1.871	0.485	0.95	SLC30A9	28.65
cg11788598	chr1	20439325	-0.6577	0.9351	0.485	0.95	PLA2G2D	37.74
cg06657852	chr16	86786582	-1.275	1.813	0.485	0.95		56.13
cg26555966	chr15	65654989	-0.3132	0.4454	0.485	0.95	IGDCC3	90.95
cg11548159	chr2	201593074	0.7783	1.107	0.485	0.95	AOX2P	37.45
cg04955097	chr16	75551144	-0.1572	0.2235	0.485	0.95		2.98
cg04028605	chr3	42132410	-0.8296	1.18	0.485	0.95	TRAK1	80.99
cg25246580	chr2	159456023	1	1.422	0.485	0.95	PKP4	67.97
cg12803433	chr17	15466085	-1.261	1.793	0.485	0.95	FAM18B2	24.11
cg11118615	chr1	18703404	-1.048	1.49	0.485	0.95	IGSF21	42.53
cg15886862	chrX	12026390	-0.8741	1.243	0.485	0.95		72.93
cg11995363	chr22	50132104	-1.016	1.445	0.485	0.95		31.19
cg25544149	chr2	231833778	-0.817	1.162	0.485	0.95		82.09
cg06622562	chr11	4205077	-0.5616	0.7986	0.485	0.95		84.53
cg04178635	chr14	74049631	-0.3584	0.5096	0.485	0.95		93.28
cg16522045	chr14	58706002	-0.2785	0.396	0.485	0.95		5.06
cg25960479	chr11	88243569	-0.4461	0.6344	0.485	0.95	GRM5	90.76
cg17433004	chr20	21087500	-2.478	3.524	0.485	0.95		54.92
cg13050408	chr1	25353861	-1.078	1.533	0.485	0.95		53.82
cg14893576	chr2	23604202	-0.4012	0.5706	0.485	0.95		10.02
cg14417917	chr9	140065568	1.379	1.961	0.485	0.95	LRRC26	35.08
cg01923002	chr9	88969481	0.1076	0.153	0.485	0.95	ZCCHC6	2.64
cg21826258	chr15	31293713	-0.915	1.301	0.485	0.95	TRPM1	36.36
cg09549015	chr1	95008041	-0.1845	0.2624	0.485	0.95	F3	4.1
cg11022525	chr21	39600121	-0.8223	1.169	0.485	0.95		41.2
cg07636088	chr13	31734946	-0.6213	0.8835	0.485	0.95	HSPH1	10.56
cg21219600	chr2	36788026	-0.8542	1.215	0.485	0.95	FEZ2	78.9
cg09073059	chr1	1490216	-0.4982	0.7085	0.485	0.95	SSU72	94.51
cg03817616	chrX	63615495	-0.3078	0.4378	0.485	0.95	MTMR8	5.51
cg08294936	chr13	114148629	0.5283	0.7512	0.485	0.95	TMCO3	87.26
cg24202274	chr1	171752957	-0.8235	1.171	0.485	0.95	METTL13	81.87
cg18503031	chr3	69915406	-0.9968	1.417	0.485	0.95	MITF	68.79
cg26646397	chr5	149910186	-0.5845	0.8312	0.485	0.95	NDST1	84.48
cg04007992	chr13	50843043	0.3732	0.5307	0.485	0.95	DLEU1	93.31
cg08657587	chr13	112572321	2.402	3.415	0.485	0.95		68.99
cg11467858	chr1	162348050	-1.055	1.501	0.485	0.95	C1orf111	61.85
cg18734657	chr7	139420591	0.6488	0.9226	0.485	0.95	HIPK2	76.65
cg16131087	chr12	1888094	-0.288	0.4095	0.485	0.95	ADIPOR2	92.14
cg15079869	chr1	26137975	-0.5603	0.7967	0.485	0.95	SEPN1	86.49
cg17860366	chr15	89634741	-0.6025	0.8569	0.485	0.95	ABHD2	80.73
cg05693645	chr15	93855750	0.2196	0.3124	0.485	0.95		94.29
cg09036505	chr1	54872792	-0.1569	0.2231	0.485	0.95	SSBP3	3.33
cg00527781	chr14	99738940	-1.649	2.345	0.485	0.95	BCL11B	18.13
cg11008243	chr6	73331238	-0.5845	0.8313	0.485	0.95	KCNQ5	5.29
cg05550995	chr16	1338434	0.8129	1.156	0.485	0.95		12.67
cg02228299	chr19	1238123	0.1012	0.1439	0.485	0.95	CBARP	2.07
cg17329292	chr1	33895890	-0.3216	0.4573	0.485	0.95		10.5
cg07380452	chr10	44918293	-1.145	1.629	0.485	0.95		58.63
cg09058911	chr15	74207761	0.6226	0.8854	0.485	0.95		24.19
cg20770459	chr14	94576451	0.8492	1.208	0.485	0.95	IFI27	81.67
cg20728791	chr10	112675455	-0.8633	1.228	0.485	0.95	NCRNA00081	74.58
cg00371868	chr13	28008622	0.2657	0.3778	0.485	0.95	GTF3A	93.14
cg26463647	chr17	29380155	-0.7343	1.044	0.485	0.95		82.51
cg08032823	chr19	45981574	-0.2818	0.4007	0.485	0.95		3.87
cg03532373	chr2	204555086	-0.3914	0.5566	0.485	0.95		91.6
cg07382577	chr3	119929126	0.7292	1.037	0.485	0.95	GPR156	82.34
cg07537021	chr12	99038639	-0.1758	0.25	0.485	0.95	APAF1	3.85
cg13880897	chr6	18336302	-0.7997	1.137	0.485	0.95		81.76
cg11948047	chr17	72199548	-0.1873	0.2664	0.485	0.95	RPL38	3.83
cg05508862	chr17	18885437	-0.6703	0.9533	0.485	0.95	SLC5A10	71.12
cg02040034	chr3	9121168	-0.8279	1.177	0.485	0.95	SRGAP3	76.11
cg14714377	chr10	106232717	-0.7288	1.036	0.485	0.95		34.18
cg27376218	chr6	69362218	-1.855	2.638	0.485	0.95	ADGRB3	43.82
cg25632316	chr9	131085470	-0.9873	1.404	0.485	0.95	COQ4	15.05
cg02996104	chr11	117702206	-0.6412	0.9118	0.485	0.95	FXYD6-FXYD2	81.05
cg11983308	chr9	71313529	-0.7375	1.049	0.485	0.95		84.79
cg13510777	chr10	124046268	-0.6054	0.861	0.485	0.95	BTBD16	88.34
cg11584519	chr5	16175867	-1.558	2.215	0.485	0.95	MARCH11	29.82
cg23656957	chr14	23305587	-0.6954	0.989	0.485	0.95	MMP14	15.74
cg15331837	chr8	142232772	0.2362	0.336	0.485	0.95	SLC45A4	95.92
cg21845953	chr8	77593360	-0.3988	0.5671	0.485	0.95	LOC100192378	5.73
cg05111420	chr18	3538691	0.7764	1.104	0.485	0.95	DLGAP1	24.08
cg00636096	chr1	198488894	-1.242	1.766	0.485	0.95		52.29
cg00836119	chr10	75634696	-0.2196	0.3124	0.485	0.95	CAMK2G	4.38
cg05572047	chr19	52839047	0.547	0.7779	0.485	0.95	ZNF610	87.96
cg13401720	chr13	30790507	-0.5161	0.734	0.485	0.95	KATNAL1	87.67
cg19522093	chr19	47040817	-0.2531	0.36	0.485	0.95	PPP5D1	4.04
cg03240663	chr19	52150547	-1.322	1.88	0.485	0.95	SIGLEC14	76.29
cg26111296	chr1	180601918	0.1819	0.2587	0.485	0.95	XPR1	2.96
cg15559162	chr7	22371030	0.8752	1.245	0.485	0.95	RAPGEF5	90.33
cg11445123	chr20	2781478	-0.2602	0.3701	0.485	0.95	CPXM1	3.73
cg02672301	chr8	143055139	-0.8924	1.269	0.485	0.95		33.04
cg07948432	chr11	66102062	-1.065	1.515	0.485	0.95	RIN1	80.49
cg11668314	chr7	154861728	0.1823	0.2593	0.485	0.95	HTR5A-AS1	2.98
cg05375210	chr3	98621067	-0.1833	0.2607	0.485	0.95	DCBLD2	3.24
cg00786539	chr19	36592164	-0.6055	0.8612	0.485	0.95	WDR62	84.69
cg26427270	chr2	220507746	-0.3327	0.4731	0.485	0.95		90.04
cg14656180	chr9	137701344	-0.8619	1.226	0.485	0.95	COL5A1	34.55
cg17541351	chr3	140997945	-0.6463	0.9191	0.485	0.95	PXYLP1	89.26
cg03112269	chr20	50349428	-0.7995	1.137	0.485	0.95	ATP9A	77.59
cg07227350	chr6	97285405	0.08344	0.1187	0.485	0.95	GPR63	1.6
cg00396263	chr19	33034719	-0.8214	1.168	0.485	0.95		21.85
cg22412481	chr15	69709830	-0.2928	0.4165	0.485	0.95	KIF23	93.28
cg08040448	chr20	411605	-0.8194	1.165	0.485	0.95	RBCK1	55.86
cg09842728	chr9	137208893	-0.7835	1.114	0.485	0.95		78.52
cg27304428	chr1	235837569	-1.092	1.553	0.485	0.95	MIR5096	60
cg02740180	chr15	65627704	-0.5284	0.7516	0.485	0.95	IGDCC3	87.46
cg22156852	chr1	112945682	-0.7249	1.031	0.485	0.95	CTTNBP2NL	93.88
cg06830268	chr1	53926931	0.7112	1.011	0.485	0.95	DMRTB1	92.87
cg18193230	chr2	118381179	-0.432	0.6145	0.485	0.95		34.97
cg20035418	chr4	149913059	1.195	1.699	0.485	0.95		52.8
cg15774814	chr7	38903405	-1.074	1.527	0.485	0.95	VPS41	72.97
cg05557362	chr9	140677046	-0.3073	0.437	0.485	0.95	EHMT1	92.28
cg22619386	chr3	179280643	-0.2217	0.3154	0.485	0.95	ACTL6A	5.52
cg09499965	chr7	151220664	-0.5111	0.7269	0.485	0.95		33.01
cg15796818	chr2	1647197	-0.9826	1.398	0.485	0.95	PXDN	93.97
cg13246242	chr8	144789823	-1.287	1.83	0.485	0.95	LOC100130274	21.15
cg27558107	chr6	72596297	-3.181	4.524	0.485	0.95	RIMS1	20.07
cg08256866	chr3	160150089	-0.1915	0.2724	0.485	0.95	SMC4	94.32
cg14269813	chr9	3899055	-0.9414	1.339	0.485	0.95	GLIS3	75.86
cg17186066	chr8	80740613	-1.02	1.451	0.485	0.95		26.91
cg19560052	chr20	60813453	-0.4469	0.6357	0.485	0.95	OSBPL2	9.19
cg26978818	chr4	166644774	1.139	1.62	0.485	0.95	LINC01179	88.96
cg24600706	chr10	118900464	-1.317	1.873	0.485	0.95		30.22
cg08065063	chr2	11059462	0.818	1.164	0.485	0.95		47
cg23058254	chr14	61917144	-0.3566	0.5072	0.485	0.95	PRKCH	91.32
cg00251102	chr18	24209551	0.5984	0.8511	0.485	0.95	KCTD1	86.76
cg10696832	chr12	3215061	-0.3806	0.5414	0.485	0.95	TSPAN9	90.97
cg21130103	chr5	8786239	-0.7946	1.13	0.485	0.95		27.51
cg21433330	chr11	31390770	-1.821	2.591	0.485	0.95	DNAJC24	25.15
cg22305209	chr22	37256352	-1.13	1.608	0.485	0.95	NCF4	52.9
cg09935512	chr2	95536859	-1.249	1.777	0.485	0.95	TEKT4	46.67
cg12444684	chr1	65431340	0.4049	0.5759	0.485	0.95	JAK1	7.64
cg12924936	chr5	2279098	-3.602	5.123	0.485	0.95		65.95
cg21075069	chr17	57433025	-0.3759	0.5347	0.485	0.95	YPEL2	92.79
cg23636611	chr3	36961477	-0.4747	0.6752	0.485	0.95	TRANK1	87.59
cg26069648	chr17	75820384	-0.5619	0.7993	0.485	0.95		33.06
cg14358543	chr2	46555124	-0.6778	0.9641	0.485	0.95	EPAS1	78.65
cg02400139	chr5	145890299	-0.1794	0.2552	0.485	0.95	TCERG1	94.95
cg06874767	chr2	20646825	-0.2105	0.2994	0.485	0.95	RHOB	4.42
cg20016036	chr2	64332207	-0.6886	0.9795	0.485	0.95	PELI1	79.36
cg12378592	chr1	55166071	-1.002	1.425	0.485	0.95	MROH7	59
cg22145560	chr10	36638711	-1.13	1.607	0.485	0.95		66.87
cg05816041	chr4	88786914	-0.441	0.6273	0.485	0.95		90.89
cg15791413	chr16	27228806	-0.6445	0.9168	0.485	0.95	KDM8	35.98
cg21432128	chr20	42882242	-0.5824	0.8285	0.485	0.95	GDAP1L1	33.5
cg08098486	chr12	58462383	0.9305	1.324	0.485	0.95		44.26
cg20459911	chr7	2241422	-0.5534	0.7872	0.485	0.95	MAD1L1	73.66
cg27517717	chr19	2977389	0.08614	0.1225	0.485	0.95	TLE6	1.57
cg15153249	chr6	140984955	-0.2123	0.302	0.485	0.95		93.74
cg13626698	chr8	140779517	-1.032	1.469	0.485	0.95	TRAPPC9	93.33
cg03508386	chr1	114446805	-0.8466	1.204	0.485	0.95	AP4B1	23.67
cg23996156	chrX	72666732	1.416	2.014	0.485	0.95	CDX4	24.48
cg00082132	chr15	92491779	-0.8614	1.225	0.485	0.95	SLCO3A1	39.21
cg01586952	chr1	32891825	0.6713	0.9549	0.485	0.95		71.05
cg15672065	chr6	32805142	-0.9099	1.294	0.485	0.95	TAP2	47.03
cg10295414	chr12	105149111	-0.5344	0.7602	0.485	0.95	CHST11	86.52
cg00482898	chr2	70521446	0.3765	0.5356	0.485	0.95	SNRPG	8.41
cg16463196	chr22	45144698	-0.5346	0.7605	0.485	0.95	PRR5-ARHGAP8	87.42
cg09026706	chr15	44750861	-0.8357	1.189	0.485	0.95	CTDSPL2	71.06
cg07720478	chr8	2147448	1.713	2.437	0.485	0.95		60.07
cg14735658	chr2	95718982	-0.6781	0.9647	0.485	0.95	MAL	85.88
cg19580880	chr14	21538547	-0.07857	0.1118	0.485	0.95	FLJ10357	1.32
cg12746652	chr7	138552810	-0.4432	0.6305	0.485	0.95	KIAA1549	90.7
cg27436286	chr15	65670863	-0.3971	0.5649	0.485	0.95	IGDCC3	7.59
cg10840938	chr11	107798959	-0.2294	0.3263	0.485	0.95	RAB39A	4.53
cg14405344	chr9	84609982	-1.446	2.056	0.485	0.95	FLJ46321	55.89
cg18512979	chr16	12260391	-0.3416	0.486	0.485	0.95	SNX29	88.72
cg06056415	chr5	174162510	-0.2417	0.3438	0.485	0.95		5.5
cg07861603	chr16	3085246	-0.5003	0.7116	0.485	0.95	CCDC64B	90.8
cg23103687	chr4	605669	1.229	1.748	0.485	0.95		30.87
cg05570109	chr2	39812572	3.961	5.634	0.485	0.95		55.77
cg08703972	chr17	63794133	-0.524	0.7454	0.485	0.95	CEP112	12.37
cg26312205	chr9	124122035	-0.8492	1.208	0.485	0.95	STOM	79.99
cg18126613	chr17	31468076	-0.8851	1.259	0.485	0.95	ACCN1	21.12
cg15507901	chr3	107097413	-0.7019	0.9986	0.485	0.95	CCDC54	80.85
cg02430645	chr13	20989325	-0.8869	1.262	0.485	0.95	CRYL1	23.52
cg06038133	chr17	27944585	1.36	1.935	0.485	0.95	CORO6	48.6
cg27598129	chr2	42591480	0.7191	1.023	0.485	0.95		27.19
cg23951171	chr11	3003090	-0.4082	0.5806	0.485	0.95	NAP1L4	91.86
cg27016454	chr4	84257182	-0.6912	0.9833	0.485	0.95	HPSE	36.66
cg05489271	chr12	123871695	-0.2991	0.4255	0.485	0.95	SETD8	93.82
cg05622663	chr3	142311305	0.1687	0.24	0.485	0.95		97.24
cg20492401	chr17	73452580	-0.2686	0.3821	0.485	0.95	KIAA0195	5.06
cg19418346	chr3	141086099	-0.3909	0.5562	0.485	0.95	ZBTB38	91.18
cg08211405	chr4	122589621	0.8316	1.183	0.485	0.95	ANXA5	74.18
cg07087156	chr2	228190257	-0.7545	1.073	0.485	0.95		4.19
cg04018577	chr5	109199800	-0.3838	0.5459	0.485	0.95	MAN2A1	90.5
cg21534630	chr21	42742432	-0.9626	1.369	0.485	0.95	MX2	76.52
cg06243675	chr8	11801365	0.1386	0.1972	0.485	0.95		3.65
cg05222840	chr12	15942164	0.09244	0.1315	0.485	0.95	EPS8	1.72
cg08168213	chr1	228293181	-0.4889	0.6955	0.485	0.95		84.89
cg12728758	chr10	32642172	-0.5542	0.7884	0.485	0.95		84.41
cg05247767	chr2	201526925	-0.416	0.5918	0.485	0.95	AOX1	90
cg25380204	chr20	37464624	-0.6429	0.9147	0.485	0.95	PPP1R16B	39.25
cg12793238	chr2	231977049	-0.2572	0.366	0.485	0.95	HTR2B	94.22
cg03572680	chr11	124768554	1.47	2.092	0.485	0.95	ROBO4	64.2
cg15059509	chr21	32865978	-0.6073	0.864	0.485	0.95	TIAM1	85.94
cg24702570	chr1	40245673	-0.8706	1.239	0.485	0.95	BMP8B	72.06
cg08949571	chr16	14343788	0.2617	0.3723	0.485	0.95	MKL2	92.84
cg01449973	chr16	87027662	-1.918	2.728	0.485	0.95		52.5
cg03900231	chr2	61715974	-0.3506	0.4988	0.485	0.95	XPO1	89.44
cg17541140	chr7	93549904	0.624	0.8878	0.485	0.95	GNG11	84.88
cg01419499	chr8	132935411	-0.2325	0.3307	0.485	0.95	EFR3A	95.13
cg23939604	chr5	140019470	0.09096	0.1294	0.485	0.95	TMCO6	1.99
cg08506606	chr10	82295502	1.923	2.735	0.485	0.95		21.78
cg01161248	chr6	30585371	-0.2258	0.3212	0.485	0.95	MRPS18B	2.99
cg16998016	chr7	4051915	0.7067	1.005	0.485	0.95	SDK1	91.21
cg24394990	chr1	87793364	-0.6416	0.9128	0.485	0.95	LMO4	85.97
cg00481639	chr2	16514107	-0.4487	0.6383	0.485	0.95		89.15
cg13904458	chr16	23481476	-0.3586	0.5102	0.485	0.95	GGA2	93.66
cg15872672	chr3	138313386	-0.2969	0.4224	0.485	0.95	CEP70	7.8
cg06024215	chr17	75210996	-0.7456	1.061	0.485	0.95	SEC14L1	33.11
cg20424584	chr10	91020581	-0.6296	0.8958	0.485	0.95		81.71
cg17057887	chrX	101853238	1.17	1.665	0.485	0.95	ARMCX5	73.4
cg27048138	chr6	30313035	0.09209	0.131	0.485	0.95	RPP21	1.87
cg24309414	chr12	120884695	-0.5735	0.816	0.485	0.95	TRIAP1	5.14
cg05793687	chr14	91580695	0.1526	0.2171	0.485	0.95	C14orf159	2.75
cg15604346	chr10	75676660	-0.9617	1.368	0.485	0.95	PLAU	57.92
cg05994294	chr4	1374658	0.1505	0.2141	0.485	0.95	KIAA1530	97.56
cg25367418	chr15	75165840	0.1982	0.282	0.485	0.95	SCAMP2	1.68
cg19844350	chr10	79373390	0.493	0.7014	0.485	0.95	KCNMA1	15.29
cg19589903	chr8	146024659	0.07962	0.1133	0.485	0.95	ZNF517	1.6
cg24633745	chr1	246930955	0.3594	0.5113	0.485	0.95	SCCPDH	96.09
cg17897626	chr19	57155294	-2.664	3.791	0.485	0.95		53.32
cg25607216	chr11	126976228	-1.133	1.613	0.485	0.95		32.55
cg03807590	chr12	105550162	-0.2296	0.3268	0.485	0.95	KIAA1033	94.08
cg15358663	chr10	102416300	0.3663	0.5212	0.485	0.95		6.94
cg16372767	chr11	5497317	0.745	1.06	0.485	0.95	OR51B5	13.57
cg11130159	chr21	33458734	-0.9035	1.286	0.485	0.95	LINC00159	78.77
cg11791452	chr2	121663137	-1.388	1.975	0.485	0.95	GLI2	59.79
cg00565817	chr20	61419373	-1.1	1.566	0.485	0.95		54.16
cg06712127	chr5	13252250	1.559	2.219	0.485	0.95		34.81
cg26343512	chr14	77413728	-0.9805	1.395	0.485	0.95		34.05
cg25095029	chr18	72268148	-0.4253	0.6052	0.485	0.95		90.92
cg19735514	chr1	161762739	-1.301	1.851	0.485	0.95	ATF6	53.97
cg21253279	chr13	100288747	-0.8849	1.259	0.485	0.95	CLYBL	73.38
cg17943995	chr1	18617630	2.116	3.01	0.485	0.95	IGSF21	32.64
cg00466425	chr6	30856491	-0.6497	0.9244	0.485	0.95	DDR1	57.83
cg04398916	chr16	71323367	0.07668	0.1091	0.485	0.95	FTSJD1	1.28
cg27014593	chr12	95045746	-0.5471	0.7785	0.485	0.95	TMCC3	90.13
cg25149037	chr17	39736213	-1.053	1.498	0.485	0.95		53.67
cg02262866	chr15	101593693	-0.7969	1.134	0.485	0.95	LRRK1	81.47
cg04350287	chr3	52326883	0.2101	0.2989	0.485	0.95	GLYCTK	95.57
cg22873083	chr3	127317574	-0.2832	0.4029	0.485	0.95	MCM2	6.02
cg18505908	chr9	72287123	-0.2212	0.3147	0.485	0.95	APBA1	4.13
cg27657685	chr20	5594689	-0.3983	0.5668	0.485	0.95		88.93
cg21578869	chr1	33841931	-0.2864	0.4075	0.485	0.95	PHC2	93.51
cg13368130	chr15	66083585	-0.1525	0.217	0.485	0.95	DENND4A	3.03
cg03387871	chr11	69079670	-0.9662	1.375	0.485	0.95		54.64
cg05571215	chr1	228631679	-0.349	0.4966	0.485	0.95		91.17
cg27096339	chr20	35479260	0.44	0.6262	0.485	0.95	SOGA1	90.11
cg10654016	chr12	66524411	-0.08684	0.1236	0.485	0.95	LLPH	1.57
cg11413878	chr17	78351432	-0.377	0.5364	0.485	0.95	RNF213	89.87
cg14208334	chr17	14219881	-0.8761	1.247	0.485	0.95	HS3ST3B1	53.9
cg15199134	chr2	231791116	-0.414	0.5891	0.485	0.95	GPR55	87.86
cg15597522	chr1	147320855	-0.3601	0.5124	0.485	0.95		92.17
cg26269733	chr3	133381105	0.1674	0.2382	0.485	0.95	TOPBP1	3.34
cg07656844	chr9	131002713	0.2562	0.3645	0.485	0.95	DNM1	94.2
cg05611684	chr12	104300078	2.714	3.863	0.485	0.95	TTC41P	74.07
cg06466221	chr2	139474143	-0.8865	1.261	0.485	0.95	NXPH2	57.74
cg04799823	chr15	65810148	-0.1676	0.2384	0.485	0.95	DPP8	3.9
cg03841312	chr22	46508486	-0.2498	0.3555	0.485	0.95	MIRLET7A3	95.08
ch.22.441164F	chr22	32162357	0.2352	0.3347	0.485	0.95	DEPDC5	6.27
cg15728198	chr7	99169595	0.8096	1.152	0.485	0.95	ZNF655	93.38
cg19391892	chr10	70660956	-0.1868	0.2659	0.485	0.95	DDX50	2.43
cg04152412	chr1	72745785	-2.2	3.13	0.485	0.95	NEGR1	52.18
cg18128437	chr3	167453397	0.5399	0.7683	0.485	0.95	PDCD10	12.96
cg07967759	chr18	77929065	-0.9768	1.39	0.485	0.95	PARD6G-AS1	37.38
cg14064302	chr17	33444045	-0.307	0.4368	0.485	0.95	RAD51D	91.06
cg11444129	chr3	134636394	-1.478	2.103	0.485	0.95	EPHB1	78.63
cg00606392	chr16	48121164	-0.4469	0.6359	0.485	0.95	ABCC12	89.39
cg15607277	chr11	1312923	0.58	0.8253	0.485	0.95	TOLLIP	92.45
cg06116357	chr9	19975413	-0.9459	1.346	0.485	0.95		47.07
cg24575245	chr11	110581872	0.08533	0.1214	0.485	0.95	ARHGAP20	1.68
cg21022447	chr6	30521181	-0.4533	0.6451	0.485	0.95	GNL1	88.58
cg14304249	chr19	12863163	0.6622	0.9424	0.485	0.95	BEST2	24.47
cg04737124	chr10	114344988	0.4802	0.6833	0.485	0.95	VTI1A	90.97
cg01106040	chr3	126194903	0.1995	0.2839	0.485	0.95	ZXDC	3.46
cg09511477	chr7	99964511	-2.164	3.079	0.485	0.95	PILRB	65.19
cg21250433	chr12	10283763	-0.9958	1.417	0.485	0.95	CLEC7A	75.63
cg14796605	chr10	129537990	-1.89	2.69	0.485	0.95	FOXI2	73.56
cg21540962	chr2	230911162	-1.21	1.721	0.485	0.95	SLC16A14	80.82
cg03723935	chr19	485984	-0.4705	0.6695	0.485	0.95		12.36
cg08410039	chr15	41043711	0.2479	0.3527	0.485	0.95	FAM82A2	93.3
cg14014565	chr8	61636537	0.5493	0.7816	0.485	0.95	CHD7	89.69
cg21750707	chr1	232385688	-0.8881	1.264	0.485	0.95		83.52
cg22418434	chr12	34259653	1.19	1.694	0.485	0.95		85.75
cg19794888	chr6	15090279	0.5866	0.8348	0.485	0.95		17.8
cg17446703	chr14	77279393	-0.3736	0.5317	0.485	0.95	ANGEL1	3.31
cg13508031	chr12	7827543	-0.5252	0.7474	0.485	0.95		83.55
cg11143063	chr2	128177475	-0.7059	1.005	0.485	0.95	PROC	76.04
cg07066318	chr10	114891762	-0.8457	1.204	0.485	0.95	TCF7L2	26.8
cg00557895	chr5	81936183	-1.541	2.193	0.485	0.95		67.8
cg01922919	chr19	5769540	-0.7344	1.045	0.485	0.95	CATSPERD	82.27
cg08086652	chr17	79981962	-0.825	1.174	0.485	0.95	STRA13	51.01
cg10549088	chr3	64277154	0.8457	1.203	0.485	0.95		44.54
cg00652274	chr3	115576803	-1.257	1.789	0.485	0.95	LSAMP	45.46
cg22976602	chr1	31558084	-0.5014	0.7136	0.485	0.95		84.92
cg13432205	chr10	134079311	-0.8096	1.152	0.485	0.95	STK32C	41.68
cg12962981	chr22	30994422	-1.203	1.712	0.485	0.95	PES1	70.93
cg17527902	chr7	94056423	0.3893	0.5541	0.485	0.95	COL1A2	90.78
cg04235495	chr2	75293671	0.8391	1.194	0.485	0.95	TACR1	86.04
cg26600826	chr11	56381677	-2.799	3.984	0.485	0.95	OR5M1	69.15
cg04790739	chr12	3072837	-0.793	1.128	0.485	0.95	TEAD4	46.88
cg09240210	chr17	78220196	-0.4046	0.5758	0.485	0.95	SLC26A11	86.22
cg18251019	chr10	105678131	0.1055	0.1502	0.485	0.95	OBFC1	2.4
cg04089360	chr21	46390264	-0.6123	0.8714	0.485	0.95	FAM207A	87.94
cg03965827	chr15	50979356	-0.1816	0.2584	0.485	0.95	TRPM7	3.29
cg19206914	chr12	43173345	-0.6182	0.8798	0.485	0.95		87.79
cg24923643	chr16	87984923	-0.08817	0.1255	0.485	0.95	BANP	1.98
cg19178740	chr17	7518273	-0.08114	0.1155	0.485	0.95	SHBG	1.52
cg03152187	chr17	75417165	-0.7849	1.117	0.485	0.95	SEPT9	58.82
cg21001614	chr4	86851242	-0.5815	0.8276	0.485	0.95	ARHGAP24	80.08
cg25319231	chr5	158857966	-1.262	1.795	0.485	0.95		35.77
cg07262244	chr2	128433489	-0.3166	0.4506	0.485	0.95	LIMS2	6.52
cg23431458	chr2	121390496	1.486	2.115	0.485	0.95		77.97
cg20640485	chr16	15872673	-0.8813	1.254	0.485	0.95	MYH11	71.1
cg06876079	chrX	35937780	0.4322	0.6152	0.485	0.95	CXorf22	4.6
cg14862502	chr6	170026735	-0.3763	0.5355	0.485	0.95	WDR27	91.14
cg08004377	chr2	200231190	-1.145	1.629	0.485	0.95	SATB2	74.49
cg27053542	chr10	34716303	-0.5489	0.7813	0.485	0.95	PARD3	31.51
cg08666852	chr12	7079751	0.122	0.1737	0.485	0.95	PHB2	3.28
cg18122696	chr11	1855389	0.4789	0.6816	0.485	0.95	SYT8	30.12
cg19244662	chr18	43320153	0.9878	1.406	0.485	0.95	SLC14A1	52.5
cg07761040	chr20	33881762	-0.7564	1.077	0.485	0.95		59.66
cg03066337	chr3	8667970	0.8149	1.16	0.485	0.95	SSUH2	80.01
cg02502909	chr11	111403411	-0.5667	0.8066	0.485	0.95	C11orf88	76.15
cg11185335	chr10	133880570	0.2531	0.3602	0.485	0.95		93.32
cg18275589	chr5	39427599	-0.4206	0.5986	0.485	0.95		7.66
cg10864286	chrX	35937949	-0.3211	0.457	0.485	0.95	CXorf22	4.07
cg05729783	chr2	228336009	-0.5025	0.7152	0.485	0.95	MIR5703	86.9
cg00437239	chr6	28173238	0.3044	0.4332	0.485	0.95		92.19
cg06706024	chr6	168377452	-1.003	1.427	0.485	0.95	HGC6.3	29.53
cg00634202	chr9	93532437	0.8728	1.242	0.485	0.95		25.54
cg07830218	chr9	6714365	-0.9068	1.291	0.485	0.95		77.86
cg25887069	chr22	38221009	-0.4325	0.6155	0.485	0.95	GALR3	1.51
cg05440191	chr9	26326709	-0.2978	0.4239	0.485	0.95		5.06
cg14806146	chr17	41476317	0.08019	0.1141	0.485	0.95	ARL4D	1.29
cg12375960	chr12	50505775	0.09991	0.1422	0.485	0.95	C12orf62	2.53
cg22124678	chr8	123793780	-0.4257	0.6058	0.485	0.95	ZHX2	4.19
cg17690296	chrX	44510686	1.028	1.463	0.485	0.95		15.89
cg22048246	chr7	31915116	-0.7129	1.015	0.485	0.95	PDE1C	12.38
cg14129053	chr2	1895732	-2.575	3.665	0.485	0.95	MYT1L	76.94
cg13894087	chr17	710879	-2.113	3.008	0.485	0.95	NXN	51.69
cg10144558	chr11	78879700	-1.729	2.461	0.485	0.95	ODZ4	62.63
cg03612633	chr4	87883021	-1.611	2.293	0.485	0.95	AFF1	73.38
cg25052011	chr12	115534710	-0.883	1.257	0.485	0.95		76.97
cg02523424	chr22	39548724	0.1153	0.1642	0.485	0.95	CBX7	1.85
cg00423871	chr19	4827986	-0.4774	0.6795	0.485	0.95	TICAM1	88.39
cg05059304	chr6	10887047	0.1027	0.1462	0.485	0.95	SYCP2L	2.73
cg02097462	chr15	79320005	-0.9521	1.355	0.485	0.95	RASGRF1	65.18
cg18750782	chr10	102374055	-1.351	1.922	0.485	0.95		39.2
cg00847534	chr16	81808138	-0.876	1.247	0.485	0.95		67.61
cg13539424	chr14	101544221	-0.8141	1.159	0.485	0.95		13.6
cg22513953	chr8	1086379	-0.6518	0.9278	0.485	0.95	ERICH1-AS1	20.48
cg24377271	chr10	125137553	-0.3397	0.4835	0.485	0.95		6.41
cg23234761	chr10	81890395	-0.9291	1.322	0.485	0.95		59.51
cg23930923	chr19	53696886	0.7936	1.13	0.485	0.95	ZNF665	18.62
cg18758298	chr6	167040735	-0.09474	0.1348	0.485	0.95	RPS6KA2	2.22
cg13377908	chr3	187685838	-0.8547	1.217	0.485	0.95		31.53
cg10419507	chr15	25425489	-1.492	2.123	0.485	0.95	SNORD115-6	53.07
cg08198574	chr14	77575335	-0.5176	0.7368	0.485	0.95	CIPC	86.6
cg14776894	chr11	120973197	-1.387	1.974	0.485	0.95	TECTA	71.07
cg13942335	chrX	100613405	-0.9325	1.327	0.485	0.95	BTK	78.83
cg08471073	chr11	118925417	-0.237	0.3374	0.485	0.95	HYOU1	93.77
cg25802415	chr2	85235721	-0.8727	1.242	0.485	0.95	KCMF1	73.13
cg08446606	chr7	138589276	-0.2042	0.2906	0.485	0.95	KIAA1549	94.96
cg03255241	chr1	118149424	-0.1488	0.2117	0.485	0.95	LOC100996263	2.33
cg07423155	chr1	110527259	0.08203	0.1168	0.485	0.95	AHCYL1	1.32
cg10085824	chr16	71800315	-0.3443	0.4902	0.485	0.95	AP1G1	89.53
cg14104626	chr5	156988400	-0.7671	1.092	0.485	0.95	ADAM19	80.98
cg03965340	chr16	2826984	-0.1263	0.1797	0.485	0.95	TCEB2	1.84
cg19239007	chr19	5016027	-0.2487	0.354	0.485	0.95	KDM4B	94.26
cg03639396	chr13	114114198	0.6163	0.8773	0.485	0.95	DCUN1D2	90.6
cg08577238	chr14	24701499	0.08284	0.1179	0.485	0.95	GMPR2	1.58
cg04241034	chr3	193876579	-0.5112	0.7277	0.485	0.95		41.09
cg19136187	chr1	154975234	0.1706	0.2428	0.485	0.95	ZBTB7B	4.17
cg26930935	chr6	136658268	-1.283	1.826	0.485	0.95		52.15
cg25882643	chr15	48441588	-0.6679	0.9508	0.485	0.95	MYEF2	81.46
cg07396407	chr1	178514897	-0.1555	0.2214	0.485	0.95	C1orf220	95.84
cg21288492	chr3	127558606	-0.5797	0.8252	0.485	0.95		84.92
cg08888510	chr16	85305826	-0.9821	1.398	0.485	0.95		85.25
cg18621361	chr14	92588240	-0.07487	0.1066	0.485	0.95	NDUFB1	1.6
cg11847687	chr2	179626361	-0.8808	1.254	0.485	0.95	TTN	46.37
cg20705772	chr4	58031198	-1.145	1.629	0.485	0.95		52.17
cg03795893	chr11	65149997	0.2936	0.4179	0.485	0.95	SLC25A45	7.43
cg04101624	chr17	50920665	-0.4905	0.6983	0.485	0.95		11.73
cg12121244	chr8	6473570	-0.1675	0.2385	0.485	0.95	MCPH1-AS1	95.32
cg13610835	chr19	39904138	0.1082	0.154	0.485	0.95	PLEKHG2	2.62
cg20001791	chr6	16239799	0.8016	1.141	0.485	0.95	GMPR	21.48
cg01436624	chr6	43674465	-1.071	1.524	0.485	0.95		59.79
cg12248806	chr4	88530530	0.7622	1.085	0.485	0.95	DSPP	51.08
cg06090383	chr4	174292579	-0.3055	0.4349	0.485	0.95	SAP30	7.72
cg15438781	chr1	204160806	0.4742	0.6751	0.485	0.95	KISS1	83.11
cg10520622	chr2	237120313	-2.283	3.25	0.485	0.95	ASB18	67.87
cg03842843	chr12	48058820	0.2626	0.3738	0.485	0.95	RPAP3	93.71
cg07435756	chr6	8983599	-0.2307	0.3284	0.485	0.95		5.34
cg18002011	chr7	115662131	1.083	1.541	0.485	0.95	TFEC	69.19
cg06070970	chr8	144359074	-0.8828	1.257	0.485	0.95	GLI4	33.38
cg06808412	chr19	39629864	-0.8251	1.175	0.485	0.95	PAK4	66.53
cg13473117	chr22	19867665	0.4074	0.5799	0.485	0.95	TXNRD2	82.08
cg19235071	chr6	114891274	-1.252	1.783	0.485	0.95		49.05
cg15574362	chr7	142969435	0.1983	0.2822	0.485	0.95		92.92
cg00442225	chr1	223659758	-0.8784	1.25	0.485	0.95		58.49
cg05627950	chr7	10971841	-0.1896	0.2699	0.485	0.95		94.93
cg12476455	chr1	46052453	-1.183	1.684	0.485	0.95	NASP	68.16
cg09383424	chr6	31627249	-0.3144	0.4475	0.485	0.95	C6orf47	90.94
cg14829779	chr20	17949301	0.08433	0.1201	0.485	0.95	C20orf72	1.33
cg07095737	chr16	14458471	0.5068	0.7215	0.485	0.95		32.1
cg08274556	chr11	44718712	-0.4317	0.6146	0.485	0.95		87.89
cg18065542	chr11	68170439	-0.2793	0.3976	0.485	0.95	LRP5	92.77
cg16530632	chr5	1392069	0.6082	0.8659	0.485	0.95		36.17
cg26953440	chr2	73309959	0.3484	0.496	0.485	0.95	RAB11FIP5	92.58
cg10875215	chr4	139586949	-0.5911	0.8415	0.485	0.95		87.76
cg18238808	chr17	71280700	-0.2973	0.4233	0.485	0.95	CDC42EP4	92.12
cg24226851	chr2	58688056	0.335	0.477	0.485	0.95		94.3
cg09550558	chr1	20208553	-0.3537	0.5036	0.485	0.95	OTUD3	5.54
cg08754439	chr16	7777171	-0.9077	1.292	0.485	0.95		19.78
cg06946797	chr16	11422409	1.056	1.503	0.485	0.95		16.55
cg24216294	chr8	144732501	0.2069	0.2945	0.485	0.95	ZNF623	95.57
cg27616543	chr11	118773657	-0.5674	0.8078	0.485	0.95	BCL9L	79.75
cg13095416	chr21	33941714	-0.1352	0.1925	0.485	0.95		2.35
cg23939865	chr6	13422581	-0.4053	0.577	0.485	0.95	GFOD1	91.18
cg00946350	chr8	141404009	0.1405	0.2	0.485	0.95	TRAPPC9	3.01
cg17772171	chr6	144608178	0.1369	0.1949	0.485	0.95		1.68
cg12410612	chrX	100889385	-1.049	1.493	0.485	0.95		87.22
cg18852045	chr12	44223041	-1.138	1.62	0.485	0.95		73.51
cg12480772	chr7	2288743	-1.009	1.437	0.485	0.95	NUDT1	58.79
cg03574519	chr17	8321431	-0.7909	1.126	0.485	0.95		57.13
ch.14.624270R	chr14	53615609	-0.4347	0.6189	0.485	0.95	DDHD1	12.25
cg19154173	chr12	112451600	-0.2108	0.3001	0.485	0.95	TMEM116	4.54
cg18700741	chrX	73834821	-0.7031	1.001	0.485	0.95	RLIM	6.27
cg01074955	chr1	5948555	0.3112	0.443	0.485	0.95	NPHP4	95.23
cg25102216	chr12	129711001	-1.604	2.284	0.485	0.95	TMEM132D	81.45
cg08252165	chr14	93904186	-1.38	1.964	0.485	0.95	UNC79	29.01
cg01021742	chr17	77100132	-1.346	1.916	0.485	0.95	HRNBP3	48.84
cg14168993	chr14	60190052	0.5183	0.7378	0.485	0.95	RTN1	91.77
cg13949787	chr22	37389339	-0.8615	1.226	0.485	0.95	TEX33	80.88
cg09976774	chr12	2986037	-0.2568	0.3657	0.485	0.95	FOXM1	6.07
cg17315417	chr8	139096210	2.46	3.503	0.485	0.95		51.19
cg21196849	chr7	19150047	-1.338	1.905	0.485	0.95		80.13
cg04812547	chr4	41897935	-0.3807	0.542	0.485	0.95		91.04
cg14824670	chr7	100492175	0.3533	0.503	0.485	0.95	ACHE	7.64
cg07983393	chr8	17521537	-0.3788	0.5393	0.485	0.95	MTUS1	90.03
cg21732625	chr19	1510107	-0.299	0.4258	0.485	0.95	ADAMTSL5	94.87
cg01621420	chr11	74660152	0.07201	0.1025	0.485	0.95	XRRA1	1.09
cg19780684	chrX	15288115	-0.8508	1.211	0.485	0.95	ASB9	9.82
cg16233606	chr6	139349604	-0.1965	0.2798	0.485	0.95	ABRACL	3.24
cg14338171	chr15	78284147	-0.8613	1.226	0.485	0.95		77.5
cg27001715	chr6	150329845	0.4299	0.6121	0.485	0.95		8.62
cg09983299	chr19	38282925	-1.443	2.055	0.485	0.95		70.76
cg27248664	chr15	75655602	0.4028	0.5735	0.485	0.95	MAN2C1	87.45
cg21115040	chr3	128727444	-0.8731	1.243	0.485	0.95	EFCC1	63.74
cg10036312	chr1	2198705	-0.4491	0.6395	0.485	0.95	SKI	87.82
cg02222678	chr1	175283592	-0.6759	0.9624	0.485	0.95		76.56
cg11328313	chr10	62570152	-1.339	1.907	0.485	0.95		65.59
cg13283199	chr5	140552992	-1.649	2.347	0.485	0.95	PCDHB7	25.62
cg19832723	chr22	30129918	-0.4428	0.6304	0.485	0.95	ZMAT5	84.39
cg23895273	chr1	18427152	-0.2039	0.2903	0.485	0.95		3.61
cg13992402	chr11	851048	-1.232	1.754	0.485	0.95	TSPAN4	71.05
cg26660754	chr5	112043194	-0.07597	0.1082	0.485	0.95	APC	1.28
cg14767275	chr3	32756345	-0.3181	0.4529	0.485	0.95	CNOT10	91.21
cg02574863	chr3	4398542	0.7142	1.017	0.485	0.95		87.39
cg19775367	chr5	173755606	-1.338	1.905	0.485	0.95		77.14
cg16083993	chr5	178423360	-0.9675	1.378	0.485	0.95	GRM6	60.17
cg07190752	chr4	54893566	1.463	2.084	0.485	0.95	CHIC2	70.29
cg26114951	chr3	52188425	0.1004	0.1429	0.485	0.95	WDR51A	1.9
cg10683875	chr2	232156084	-0.2615	0.3724	0.485	0.95	ARMC9	93.4
cg25995016	chr3	139957718	-1.196	1.703	0.485	0.95	CLSTN2	32.54
cg25614924	chr11	117821717	-0.9757	1.389	0.485	0.95		60.75
cg07656055	chr2	131674773	-1.073	1.527	0.485	0.95	ARHGEF4	81.52
cg21315358	chr13	77453785	-1.02	1.452	0.485	0.95		68.02
cg01531763	chr17	10634954	-1	1.425	0.485	0.95	TMEM220	76.71
ch.17.49517645R	chr17	52162646	0.2923	0.4162	0.485	0.95		4.17
cg16353836	chr19	5623459	-0.2272	0.3235	0.485	0.95	SAFB2	4.11
cg19644994	chr2	25901422	-0.3645	0.519	0.485	0.95		90.72
cg07423205	chr5	37834672	-1.035	1.474	0.485	0.95	GDNF	23.21
cg10835547	chr5	139781362	-0.1717	0.2445	0.485	0.95	ANKHD1	2.95
cg16963286	chr7	33102443	0.1224	0.1742	0.485	0.95	NT5C3	2.28
cg01429614	chr11	22692250	-1.184	1.686	0.485	0.95	GAS2	17.46
cg02511531	chr11	55652114	-2.059	2.932	0.485	0.95	SPRYD5	51.16
cg23560257	chr7	73657632	-0.5801	0.826	0.485	0.95	RFC2	77.66
cg16410413	chr20	704641	-0.9045	1.288	0.485	0.95		44.2
cg22100019	chr1	166459524	-1.802	2.566	0.485	0.95		35.42
cg03428813	chr2	62115351	0.2204	0.3138	0.485	0.95	CCT4	3.73
cg09389826	chr15	93010191	-0.9785	1.393	0.485	0.95	ST8SIA2	80.77
cg17771674	chr2	8388617	-0.427	0.608	0.485	0.95	LINC00299	89
cg00435469	chr11	1495117	0.1421	0.2023	0.485	0.95	HCCA2	98.04
cg13193228	chr1	182808939	0.295	0.4201	0.485	0.95	DHX9	7.03
cg21277466	chr6	107347159	-0.4672	0.6653	0.485	0.95		87.91
cg06753050	chr14	101526006	-2.052	2.921	0.485	0.95	MIR496	57.02
cg18099303	chr15	69071553	0.3074	0.4377	0.485	0.95	ANP32A	93.25
cg09626363	chr16	4524711	-0.2371	0.3377	0.485	0.95	NMRAL1	4.82
cg01004144	chr14	91977258	0.07645	0.1089	0.485	0.95	SMEK1	1.19
cg01619509	chr12	123476380	0.4792	0.6823	0.485	0.95	PITPNM2	93.46
cg07488141	chr7	47560215	-0.8609	1.226	0.485	0.95	TNS3	71.07
cg11908131	chr2	106685045	-1.587	2.26	0.485	0.95	C2orf40	59.06
cg22837325	chr16	75283006	-0.4532	0.6453	0.485	0.95	BCAR1	31.68
cg09316190	chr19	19538331	-0.2771	0.3946	0.485	0.95	GATAD2A	91.48
cg10122116	chr1	111748053	-1.156	1.646	0.485	0.95	DENND2D	59
cg09911488	chr11	3080119	-0.7305	1.04	0.485	0.95	CARS	79.15
cg14761318	chr5	68788469	0.1435	0.2044	0.485	0.95	OCLN	2.98
cg16974079	chr1	159749419	-0.7107	1.012	0.485	0.95	DUSP23	81.24
cg17681461	chr4	10131207	1.036	1.475	0.485	0.95		63.16
cg00684101	chr2	74978584	-2.101	2.991	0.485	0.95		55.39
cg22182611	chr19	1503537	0.08476	0.1207	0.485	0.95		1.41
cg17959327	chr18	19745458	0.4375	0.623	0.485	0.95		4.85
cg16760112	chr15	52450489	-0.264	0.376	0.485	0.95	GNB5	94.94
cg04716021	chr10	80981119	-0.7593	1.081	0.485	0.95	ZMIZ1	71.51
cg24485547	chr6	11921458	-0.8262	1.176	0.485	0.95		53.13
cg05448032	chr11	128276612	-1.713	2.44	0.485	0.95		40.08
cg01314939	chr3	186843595	-0.4888	0.6961	0.485	0.95	RPL39L	89.85
cg14024252	chr15	98937633	1.796	2.557	0.485	0.95		61.23
cg13197094	chr9	686714	-1.228	1.749	0.485	0.95	KANK1	48.39
cg02531356	chr13	49349649	-0.2647	0.3769	0.485	0.95		92.68
cg07926895	chr1	200005833	-1.242	1.768	0.485	0.95	NR5A2	44.38
cg26878949	chr9	98279753	-0.2788	0.397	0.485	0.95	PTCH1	3.73
cg11460523	chr14	34707230	-0.2795	0.398	0.485	0.95		92.45
cg26198644	chr5	177398429	-1.174	1.671	0.485	0.95		32.11
cg19894382	chr10	60086891	-1.044	1.487	0.485	0.95		73.94
cg05329879	chr19	55174156	-1.619	2.305	0.485	0.95	LILRB4	53.39
cg14217157	chr4	2011877	-0.8288	1.18	0.485	0.95	NELFA	66.24
cg05374463	chr15	76195522	0.7825	1.114	0.485	0.95	FBXO22	74.61
cg16624367	chr10	81971504	-0.2179	0.3102	0.485	0.95		94.47
cg11861448	chr19	475042	-1.296	1.845	0.485	0.95	ODF3L2	43.4
cg22468666	chr6	28327499	-0.2356	0.3356	0.485	0.95	ZKSCAN3	93.59
cg25983854	chr22	47257568	-0.2923	0.4163	0.485	0.95	TBC1D22A	93.96
cg25792410	chr6	117802640	1.255	1.788	0.485	0.95	DCBLD1	68.87
cg12092309	chr21	48022339	-0.8335	1.187	0.485	0.95	S100B	78.42
cg08266366	chr12	50354998	-0.8773	1.249	0.485	0.95	AQP5	9.17
cg17924081	chr17	41607535	-1.004	1.429	0.485	0.95	ETV4	53.88
cg12026019	chr14	78709039	-1.099	1.565	0.485	0.95	NRXN3	44.04
cg05941682	chr7	96920996	-1.612	2.295	0.485	0.95		78.03
cg11001890	chr5	133184202	-0.9286	1.322	0.485	0.95		76.71
cg01500412	chr4	139860586	-0.1937	0.2758	0.485	0.95		95.24
cg02881541	chr4	170110442	-0.5844	0.8323	0.485	0.95	SH3RF1	57.43
cg17125098	chr9	112809995	-0.564	0.8032	0.485	0.95	AKAP2	84.52
cg24947451	chr1	146649851	-1.427	2.032	0.485	0.95	PDIA3P	68.78
cg16971810	chr4	106630400	0.1053	0.15	0.485	0.95	GSTCD	2.81
cg02714882	chr12	132312871	-0.07375	0.105	0.485	0.95	MMP17	1.27
cg02747822	chr19	1826707	-0.9356	1.332	0.485	0.95	REXO1	63.65
cg03560996	chr6	31733908	-1.276	1.817	0.485	0.95	C6orf27	46.23
cg15115803	chr8	74748301	0.2872	0.409	0.485	0.95	UBE2W	93.08
cg14925343	chr4	41130621	-0.257	0.3659	0.485	0.95	APBB2	94.08
cg10610482	chr11	108093212	0.1379	0.1964	0.485	0.95	ATM	3.16
cg15487877	chr3	195908024	-0.8754	1.247	0.485	0.95		91.91
cg05162032	chr7	6310773	-1.002	1.427	0.485	0.95	CYTH3	34.24
cg12311510	chr22	50873573	-0.4145	0.5903	0.485	0.95	SAPS2	88.68
cg02796773	chr4	87515700	0.09308	0.1326	0.485	0.95	PTPN13	1.96
cg14394756	chr13	113175342	-0.2347	0.3342	0.485	0.95	TUBGCP3	94.07
cg05107953	chr2	65283308	0.1375	0.1958	0.485	0.95	CEP68	2.42
cg18499294	chr14	55072950	-1.825	2.599	0.485	0.95	SAMD4A	53.62
cg16635550	chr6	31940467	0.3008	0.4283	0.485	0.95	STK19	5.62
cg18060685	chr3	50329850	0.1264	0.18	0.485	0.95	IFRD2	2.28
cg19516733	chr12	113830907	-0.7543	1.074	0.485	0.95	SDS	29.07
cg01520325	chr17	29482117	-0.1783	0.254	0.485	0.95	NF1	94.37
cg05201993	chr16	69154611	-0.2865	0.408	0.485	0.95	CHTF8	93.51
cg02043342	chr7	204593	-1.461	2.08	0.485	0.95	FAM20C	59.48
cg23710731	chr15	44117354	1.554	2.213	0.485	0.95	MFAP1	39.59
cg19447501	chr2	7049659	-0.4444	0.633	0.485	0.95		94.04
cg10979682	chr11	30352248	-0.3647	0.5195	0.485	0.95	ARL14EP	92.83
cg26771557	chr17	16955261	-0.8402	1.197	0.485	0.95	MPRIP	66.26
cg26562462	chr4	6929045	-1.27	1.809	0.485	0.95	TBC1D14	23.01
cg04357935	chr22	18108749	-0.5979	0.8515	0.485	0.95	ATP6V1E1	82.47
cg15812202	chr5	149016136	-0.2229	0.3174	0.485	0.95		92.98
cg26681097	chr3	3704512	1.144	1.63	0.485	0.95		80.34
cg22862132	chr11	11893284	-0.6728	0.9582	0.485	0.95	USP47	47.04
cg22827001	chr14	23504395	-0.1144	0.163	0.485	0.95	PSMB5	2.59
cg19770955	chr7	107203448	-0.7789	1.109	0.485	0.95	COG5	76.88
cg00788208	chr5	116035187	-0.8911	1.269	0.485	0.95		78.1
cg00613198	chr14	62010028	0.561	0.799	0.485	0.95	PRKCH	75.34
cg12783066	chr7	154104879	2.738	3.899	0.485	0.95	DPP6	49.33
cg09047214	chr15	101688732	-0.6955	0.9905	0.485	0.95		70.75
cg09010307	chr3	47623103	-0.6383	0.9091	0.485	0.95	CSPG5	29.34
cg12543649	chr1	155176868	0.212	0.3019	0.485	0.95	THBS3	3.05
cg25402408	chr1	18028182	-0.6458	0.9197	0.485	0.95		80.41
cg17161578	chr17	9293345	-0.2794	0.398	0.485	0.95	STX8	92.54
cg15023686	chr18	76675402	1.167	1.662	0.485	0.95		43.74
cg04571740	chr17	39122792	0.246	0.3504	0.485	0.95	KRT39	94.26
cg21221855	chr5	96122486	-0.4716	0.6717	0.485	0.95	ERAP1	90.03
cg24998770	chr7	37888106	-0.6748	0.9611	0.485	0.95	TXNDC3	37.79
cg18998860	chr5	176522719	-1.017	1.448	0.485	0.95	FGFR4	66.94
cg07258313	chr19	50433013	-0.08741	0.1245	0.485	0.95	ATF5	1.72
cg11599756	chr6	43015908	-0.3906	0.5563	0.485	0.95	CUL7	91.47
cg09430108	chr12	13625898	-1.509	2.149	0.485	0.95		78.36
cg12048552	chr3	141457385	-0.1611	0.2294	0.485	0.95	RNF7	3.47
cg01267852	chr1	156280796	-1.338	1.906	0.485	0.95	CCT3	70.61
cg11124130	chr2	119067579	-1.569	2.235	0.485	0.95		68.9
cg26233209	chr5	115178764	-0.971	1.383	0.485	0.95	ATG12	32.96
cg06073139	chr16	58718950	-0.6212	0.8848	0.485	0.95	SLC38A7	81.83
cg04510775	chr3	190040622	-0.9672	1.378	0.485	0.95	CLDN1	12.53
cg11732321	chr8	99841169	0.1979	0.2818	0.485	0.95		94.28
cg01330829	chr19	55008663	-0.8698	1.239	0.485	0.95		12.66
cg21745444	chr3	20227670	0.09148	0.1303	0.485	0.95	SGOL1	1.92
cg19682338	chr7	31591279	2.046	2.915	0.485	0.95	CCDC129	70.59
cg16256061	chr6	138172647	0.5429	0.7733	0.485	0.95	LOC100130476	89.07
cg06378466	chr21	30360147	-0.3122	0.4446	0.485	0.95	LTN1	92.06
cg02376745	chr16	12184181	-1.007	1.434	0.485	0.95	SNX29	73.95
cg13177873	chr20	17661522	0.4542	0.647	0.485	0.95	RRBP1	8.16
cg13649048	chr18	47365141	-0.2609	0.3717	0.485	0.95	SNHG22	94.68
cg09070690	chr3	38875948	-1.24	1.766	0.485	0.95		14.65
cg27617335	chr4	2828013	-1.408	2.005	0.485	0.95	SH3BP2	70.15
cg11802864	chr11	65308245	0.09685	0.1379	0.485	0.95	LTBP3	1.76
cg21737434	chr12	41301262	1.482	2.111	0.485	0.95	CNTN1	43.32
cg06878622	chr1	116706121	-0.2216	0.3157	0.485	0.95		94.86
cg16816665	chr10	72701967	-1.141	1.625	0.485	0.95		53.82
cg26172666	chr17	80328445	-0.3504	0.499	0.485	0.95		6.17
cg01986016	chr17	46681154	-0.7909	1.127	0.485	0.95	LOC404266	35.33
cg03258346	chr1	67896128	-0.07389	0.1052	0.485	0.95	SERBP1	1.3
cg11463657	chr10	130337213	2.471	3.519	0.485	0.95		65.1
cg24521824	chr5	124245813	-0.5485	0.7812	0.485	0.95		95.29
cg15333121	chr10	95260078	-0.2943	0.4192	0.485	0.95	CEP55	91.82
cg23400642	chr17	80350405	1.265	1.802	0.485	0.95	C17orf101	48.87
cg02271275	chr11	984616	-0.3705	0.5277	0.485	0.95	AP2A2	92.68
cg17432061	chr17	36924844	-0.7494	1.067	0.485	0.95	PIP4K2B	30.41
cg03553964	chr10	135082110	-0.456	0.6496	0.485	0.95	ADAM8	80.57
cg08551976	chr6	88757703	1.443	2.056	0.485	0.95	SPACA1	50.52
cg15466245	chr1	155028224	-0.3154	0.4492	0.485	0.95	ADAM15	90.45
cg05038469	chr14	104686119	-1.046	1.49	0.485	0.95		15.47
cg18964072	chr10	99538365	-0.4459	0.6352	0.485	0.95		87.45
cg10459585	chr8	142106211	-0.5447	0.7759	0.485	0.95		75.88
cg00679546	chr17	60729882	0.2609	0.3716	0.485	0.95	MRC2	6.15
cg02953912	chr11	2904591	-0.777	1.107	0.485	0.95	CDKN1C	61.16
cg24032623	chr9	88708889	-1.503	2.141	0.485	0.95	GOLM1	57.8
cg08374494	chr16	88551489	-0.7589	1.081	0.485	0.95	ZFPM1	62.42
cg05912121	chr11	2193034	-1.064	1.516	0.485	0.95	TH	60.33
cg14404746	chr9	140116137	-0.8484	1.209	0.485	0.95	RNF208	25.82
cg11838887	chr13	76123541	-0.07228	0.103	0.485	0.95	UCHL3	1.17
cg13387966	chr17	66340997	-0.5247	0.7474	0.485	0.95	ARSG	21.78
cg17989428	chr2	20251825	-0.07555	0.1076	0.485	0.95	LAPTM4A	1.53
cg07323155	chr1	104615595	-1.76	2.507	0.485	0.95	LOC100129138	64.64
cg23779366	chr12	56367575	-0.1708	0.2432	0.485	0.95	RAB5B	2.53
cg16532383	chr18	57553902	-0.4619	0.6579	0.485	0.95		88.98
cg23392963	chr18	45555933	0.2746	0.3912	0.485	0.95	ZBTB7C	95.12
cg10600019	chr16	70769924	-0.6388	0.91	0.485	0.95	VAC14	80.22
cg19671084	chr6	46425728	1.638	2.334	0.485	0.95	RCAN2	47.02
cg11520554	chr15	80216034	-0.3399	0.4842	0.485	0.95	C15orf37	3.18
cg10116425	chr9	96004956	-0.4111	0.5856	0.485	0.95	WNK2	90.8
cg01298452	chr8	37410431	-0.6979	0.9942	0.485	0.95		77.07
cg14562060	chr6	35109298	1.195	1.702	0.485	0.95	TCP11	29.61
cg14080442	chr12	118541055	-0.2061	0.2935	0.485	0.95	VSIG10	2.77
cg19748546	chr14	39706681	0.7987	1.138	0.485	0.95	MIA2	80.23
cg19458968	chr14	23031010	1.309	1.864	0.485	0.95		30.26
cg04827692	chr12	63543831	1.475	2.101	0.485	0.95	AVPR1A	37.09
cg18867074	chr2	9282339	-0.423	0.6026	0.485	0.95		92.37
cg11623333	chr5	94872980	-0.7197	1.025	0.485	0.95	TTC37	56.97
cg22879292	chr3	71951848	-0.6001	0.8549	0.485	0.95		86.1
cg09859124	chr20	25300040	-0.5257	0.7489	0.485	0.95	ABHD12	80.5
cg04599265	chr11	118927966	0.08973	0.1278	0.485	0.95	HYOU1	1.65
cg01837375	chr19	13031108	1.838	2.618	0.485	0.95	SYCE2	45.89
cg08742135	chr1	222935331	-0.6816	0.971	0.485	0.95		88.55
cg12132046	chr2	239111040	-0.9703	1.382	0.485	0.95	ILKAP	36.74
cg08241514	chr22	50438769	-0.513	0.7307	0.485	0.95	IL17REL	36.89
cg22298183	chr1	202284909	-0.147	0.2093	0.485	0.95	LGR6	2.88
cg01189256	chr7	4841339	-2.623	3.737	0.485	0.95	RADIL	64.6
cg02471578	chrX	70364539	-1.401	1.995	0.485	0.95	NLGN3	59.47
cg07555268	chr7	35290960	0.7464	1.063	0.485	0.95	TBX20	80.81
cg11140045	chr2	11539091	-1.073	1.528	0.485	0.95	LINC00570	53.44
cg09743654	chr2	70329631	1.173	1.671	0.485	0.95		34.79
cg16903711	chrX	30619306	-1.06	1.509	0.485	0.95		77.03
cg20599320	chr17	58503207	-0.3201	0.456	0.485	0.95	C17orf64	94.2
cg23802768	chr20	3741520	-0.6677	0.9513	0.486	0.95	C20orf27	82.42
cg12910893	chr11	106353870	-2.363	3.366	0.486	0.95		48.96
cg23627623	chr17	43050400	-1.099	1.566	0.486	0.95		78.97
cg08115172	chr1	1990868	-0.1421	0.2025	0.486	0.95	PRKCZ	97.55
cg22196610	chr5	43042233	-0.5745	0.8185	0.486	0.95	LOC153684	8.66
cg20732881	chr4	188426506	2.364	3.367	0.486	0.95		46.92
cg06812844	chr21	45773782	-0.7696	1.096	0.486	0.95	TRPM2	31.08
cg14449789	chr14	104408191	-1.705	2.429	0.486	0.95	RD3L	38.46
cg15637093	chr2	235619771	-0.4273	0.6087	0.486	0.95		93.38
cg20849025	chr11	58981043	0.5176	0.7374	0.486	0.95	MPEG1	87.91
cg05566591	chr16	88753099	0.08385	0.1195	0.486	0.95	MGC23284	1.69
cg22706891	chr13	47322670	-0.7935	1.13	0.486	0.95	LRCH1	70.09
cg05656486	chr1	161171383	-0.9851	1.403	0.486	0.95	NDUFS2	64.03
cg07767539	chr4	167235108	0.9682	1.379	0.486	0.95		77.29
cg08780735	chr3	66101729	0.6874	0.9792	0.486	0.95		18.47
cg20787070	chr17	45879435	-0.3862	0.5502	0.486	0.95		7.99
cg19522940	chr4	95264373	0.3911	0.5572	0.486	0.95	HPGDS	9.64
cg07582554	chr6	9600141	-0.6989	0.9957	0.486	0.95		85.96
cg17537177	chr12	130646129	0.851	1.212	0.486	0.95	FZD10	5.94
cg26397229	chr8	126316346	-0.2709	0.3859	0.486	0.95	NSMCE2	92.63
cg08813197	chr16	72993866	0.2124	0.3026	0.486	0.95	ZFHX3	94.62
cg14385178	chr3	123200840	-0.4868	0.6936	0.486	0.95		82.78
cg25665590	chr6	149068439	0.09012	0.1284	0.486	0.95	UST	1.87
cg09541333	chr2	59092988	0.3701	0.5273	0.486	0.95		90.36
cg15176678	chr19	10230499	0.1569	0.2235	0.486	0.95	EIF3G	3.07
cg22082827	chr1	236467106	-0.9717	1.384	0.486	0.95		49.79
cg13952840	chr9	136114300	-0.2616	0.3727	0.486	0.95		4.83
cg11580090	chr1	202931074	-0.3589	0.5113	0.486	0.95	CYB5R1	92.02
cg24784042	chr3	33034475	0.502	0.7152	0.486	0.95		86.8
cg10201616	chr19	11198556	-0.2335	0.3327	0.486	0.95	LDLR	93.4
cg22147898	chr8	144824078	-1.1	1.568	0.486	0.95		55.61
cg13963807	chr11	67165707	-0.58	0.8263	0.486	0.95	PPP1CA	76.2
cg15741159	chr1	110615633	-0.3949	0.5626	0.486	0.95		91.97
cg00696472	chr1	46869799	-0.1318	0.1878	0.486	0.95	FAAH	96.61
cg17965622	chr22	37603297	-1.043	1.486	0.486	0.95	SSTR3	46.1
cg15320896	chr3	124880218	-0.4122	0.5873	0.486	0.95	SLC12A8	89.76
cg06625602	chr6	139309829	0.1885	0.2685	0.486	0.95	REPS1	4.26
cg24160566	chr4	166760802	-0.9258	1.319	0.486	0.95		80.77
cg09008589	chr7	42214329	-0.5755	0.8199	0.486	0.95	GLI3	84.67
cg16737700	chr17	1509026	0.6306	0.8984	0.486	0.95	SLC43A2	46.95
cg11189729	chr15	56312178	0.5097	0.7261	0.486	0.95		90.57
cg11020821	chr15	79128547	-0.4953	0.7056	0.486	0.95		87.74
cg00632662	chr22	25801898	-0.7523	1.072	0.486	0.95		47.27
cg21517147	chr8	41386864	0.08535	0.1216	0.486	0.95	GINS4	1.51
cg17669433	chr1	93594340	-0.4533	0.6458	0.486	0.95	MTF2	85.89
cg22181461	chr13	47187738	-0.4178	0.5952	0.486	0.95	LRCH1	88.67
cg06348737	chr1	6316858	1.815	2.586	0.486	0.95	GPR153	49.58
cg06773306	chr13	113974445	-0.7768	1.107	0.486	0.95	LAMP1	80.13
cg07424435	chr7	30958572	-0.3533	0.5033	0.486	0.95	AQP1	91.79
cg10948698	chr12	127226034	1.412	2.011	0.486	0.95		19.71
cg19366958	chr6	13574150	-0.1689	0.2407	0.486	0.95	SIRT5	3.23
cg14300019	chr9	37465604	0.1048	0.1493	0.486	0.95	ZBTB5	2.16
cg12430457	chr12	79439547	-0.9295	1.324	0.486	0.95	SYT1	54.12
cg03025082	chr19	9237564	-0.9602	1.368	0.486	0.95	OR7G3	29.32
cg21445157	chr19	7587471	0.08182	0.1166	0.486	0.95	MCOLN1	1.37
cg08626436	chr10	88555339	-0.741	1.056	0.486	0.95	BMPR1A	17.05
cg03245423	chr2	112989626	-0.3582	0.5103	0.486	0.95	ZC3H8	90.23
cg02484391	chr1	22889301	-1.311	1.868	0.486	0.95	EPHA8	68.35
cg15851931	chr3	9984431	-0.7182	1.023	0.486	0.95	CRELD1	47.47
cg21237418	chr17	27045043	-0.8886	1.266	0.486	0.95	RAB34	51.17
cg19415830	chr17	79679752	-0.08402	0.1197	0.486	0.95	SLC25A10	1.71
cg10275952	chr9	127092262	-0.5352	0.7626	0.486	0.95	NEK6	82.62
cg06649899	chr16	67261154	-0.3427	0.4883	0.486	0.95	TMEM208	9.17
cg26916621	chr17	46657346	-0.817	1.164	0.486	0.95	MIR10A	77.44
cg18037145	chr13	33420376	1.118	1.593	0.486	0.95	LINC00423	61.02
cg01485009	chr20	61311408	-0.6106	0.8701	0.486	0.95		87.33
cg18280519	chr8	30748105	1.125	1.603	0.486	0.95		41.43
cg10464496	chr12	19587815	-0.3637	0.5182	0.486	0.95		90.04
cg23831942	chr20	51871596	0.6795	0.9682	0.486	0.95	TSHZ2	85.76
cg17918875	chr8	17780190	-0.3604	0.5135	0.486	0.95	PCM1	8.91
cg22496437	chr1	17900032	-0.9661	1.377	0.486	0.95	ARHGEF10L	39.47
cg27580165	chr10	79115672	-1.076	1.534	0.486	0.95	KCNMA1-AS3	69.5
cg26708051	chr22	49179851	-1.402	1.998	0.486	0.95		56.48
cg04020713	chr12	53457968	-0.8015	1.142	0.486	0.95	TENC1	52.92
cg10985145	chr5	135227049	-0.9611	1.37	0.486	0.95		67.68
cg06635176	chr1	49242736	-0.2185	0.3113	0.486	0.95	BEND5	6
cg26074856	chr11	75525712	0.2802	0.3992	0.486	0.95	UVRAG	5.03
cg01977993	chr2	219225489	-0.4156	0.5922	0.486	0.95	CATIP	88.97
cg02247155	chr10	44788157	0.5666	0.8073	0.486	0.95	C10orf142	65.83
cg04101819	chrX	40006699	0.878	1.251	0.486	0.95	BCOR	86.59
cg26003334	chr7	100661866	-1.08	1.538	0.486	0.95	LOC102724094	43.71
cg11073923	chr4	175443752	0.1981	0.2823	0.486	0.95	HPGD	3.71
cg10874102	chr2	30670025	0.1257	0.1791	0.486	0.95	LCLAT1	2.46
cg22507250	chr6	31802169	-0.9382	1.337	0.486	0.95	C6orf48	16.52
cg24623450	chr14	27250385	-2.112	3.01	0.486	0.95	LOC101927062	57.67
cg06378142	chr19	50119633	5.523	7.87	0.486	0.95	PRR12	61.64
cg15894619	chr12	56993036	0.2803	0.3994	0.486	0.95	BAZ2A	96.86
cg23728735	chr17	3831309	-0.5431	0.7739	0.486	0.95	ATP2A3	77.99
cg00731886	chr4	1363008	-0.2897	0.4128	0.486	0.95	KIAA1530	93.15
cg17800124	chr19	5913854	-0.8334	1.188	0.486	0.95	CAPS	53.57
cg17332327	chr12	5484967	1.208	1.721	0.486	0.95		70.15
cg06865207	chr12	8717270	-1.021	1.455	0.486	0.95		76.83
cg22091798	chr11	62446605	0.2996	0.4269	0.486	0.95	UBXN1	4.94
cg21511991	chr20	43514310	0.08115	0.1156	0.486	0.95	YWHAB	1.73
cg04850286	chr10	81895943	3.384	4.822	0.486	0.95	PLAC9	54.56
cg27461254	chr20	39135472	0.6113	0.871	0.486	0.95		37.08
cg07905049	chr19	11266334	0.08565	0.122	0.486	0.95	SPC24	1.67
cg25502803	chr11	41880120	-1.435	2.045	0.486	0.95		26.36
cg19933718	chr19	14138855	-0.8424	1.2	0.486	0.95	RLN3	83.59
cg13918980	chr3	159336313	-0.4284	0.6104	0.486	0.95	IQCJ-SCHIP1	89.36
cg26790255	chr2	99797803	0.2425	0.3456	0.486	0.95	MRPL30	3.62
cg24232083	chr7	82307046	-1.937	2.76	0.486	0.95		33.05
cg19615011	chr13	112554842	-1.216	1.733	0.486	0.95		43.78
cg27315635	chr1	160050381	-0.9768	1.392	0.486	0.95	KCNJ9	24.23
cg01202382	chr6	108972787	-0.9703	1.383	0.486	0.95	FOXO3	78.27
cg04270312	chr1	113057575	-0.2924	0.4166	0.486	0.95	WNT2B	92.92
cg12662993	chr6	39823322	-0.892	1.271	0.486	0.95	DAAM2	75.37
cg14048060	chr17	39974868	-1.004	1.43	0.486	0.95	FKBP10	53.21
cg21347053	chr6	1624978	-0.9994	1.424	0.486	0.95	GMDS	33.08
cg11908202	chr17	41456347	1.101	1.569	0.486	0.95	LOC100130581	77.4
cg00087482	chr7	99800121	-0.2687	0.3829	0.486	0.95	GATS	93.36
cg16230250	chr10	1224425	1.06	1.51	0.486	0.95	ADARB2	71.96
cg11972176	chr20	13607947	-0.2274	0.3241	0.486	0.95	TASP1	93.91
cg18593039	chr6	144330162	-0.3735	0.5323	0.486	0.95	PLAGL1	89.2
cg21461685	chr17	63217184	-0.4866	0.6934	0.486	0.95	RGS9	39.67
cg04837750	chr1	173572694	-0.3685	0.5252	0.486	0.95	SLC9A11	7.21
cg03636215	chr1	38512601	0.1266	0.1804	0.486	0.95	POU3F1	2.9
cg05429123	chr8	81603653	-0.2122	0.3024	0.486	0.95	ZNF704	96.11
cg04277753	chr16	81585553	-0.4123	0.5875	0.486	0.95	CMIP	89.9
cg20482234	chr16	1429545	-0.1343	0.1913	0.486	0.95	UNKL	3.98
cg00350296	chr11	66084841	-0.8377	1.194	0.486	0.95	CD248	68.63
cg17303323	chr1	166808482	-0.491	0.6997	0.486	0.95	POGK	4.85
cg21966860	chr8	145538097	0.08026	0.1144	0.486	0.95	HSF1	98.5
cg19710653	chr16	69373237	-0.0782	0.1114	0.486	0.95	COG8	1.52
cg06215108	chr5	176898096	-0.8314	1.185	0.486	0.95	DBN1	69.51
cg05562466	chr10	76969763	-0.2536	0.3613	0.486	0.95	VDAC2	4.69
cg13899538	chr7	17721770	-0.3741	0.5331	0.486	0.95		91
cg27411406	chr4	170191661	-0.1431	0.2039	0.486	0.95	SH3RF1	2.36
cg23375440	chr11	57479998	0.07949	0.1133	0.486	0.95	TMX2	1.42
cg22983119	chr10	35710333	-0.8024	1.143	0.486	0.95	CCNY	79.43
cg07995225	chr4	38839586	-1.146	1.633	0.486	0.95	TLR6	70
cg02542770	chr17	7790265	0.2347	0.3345	0.486	0.95	CHD3	6.95
cg12598606	chr7	155018256	-0.4522	0.6444	0.486	0.95		90.76
cg14287437	chr10	121345240	-0.2062	0.2939	0.486	0.95	TIAL1	95.24
cg24707924	chr10	74453226	-0.6505	0.927	0.486	0.95	MCU	79.77
cg09122185	chr1	3654694	0.3087	0.4399	0.486	0.95	TP73-AS1	87.08
cg14426581	chr8	42055480	-0.5333	0.76	0.486	0.95	PLAT	89.44
cg03271907	chr10	131412643	-1.199	1.708	0.486	0.95	MGMT	83.71
cg02675946	chr11	64993239	-0.2388	0.3403	0.486	0.95	SLC22A20	5.49
cg04335723	chr5	111094867	-0.2756	0.3927	0.486	0.95	NREP	93.87
cg25746923	chr17	47988546	-0.799	1.139	0.486	0.95		64.12
cg09390513	chr12	2278531	-0.516	0.7354	0.486	0.95	CACNA1C	35.21
cg07466193	chr16	215410	-1.213	1.728	0.486	0.95	HBM	15.32
cg06217312	chr1	150552348	0.1177	0.1677	0.486	0.95	MCL1	2.33
cg20009629	chr15	39310706	-0.3543	0.5049	0.486	0.95		92.75
cg15795748	chr9	134488511	-0.5679	0.8093	0.486	0.95	RAPGEF1	80.32
cg21236860	chr7	66766855	-0.9395	1.339	0.486	0.95	PMS2L4	63.52
cg02470440	chr7	157854772	2.143	3.054	0.486	0.95	PTPRN2	87.97
cg12884532	chr20	44167218	0.6388	0.9104	0.486	0.95	WFDC6	22.6
cg12970154	chr1	153628920	-0.5434	0.7744	0.486	0.95		86.37
cg24743310	chr17	19619905	0.5114	0.7288	0.486	0.95	SLC47A2	78.98
cg17707550	chr6	153380415	-1.589	2.265	0.486	0.95	RGS17	51.82
cg23516931	chr1	220445932	0.08351	0.119	0.486	0.95	RAB3GAP2	1.53
cg04670922	chr7	157527872	1.864	2.657	0.486	0.95	PTPRN2	54.02
cg19290091	chr4	27321334	2.066	2.944	0.486	0.95		39.33
cg01847718	chr12	14926763	0.8608	1.227	0.486	0.95	H2AFJ	25.02
cg11753723	chrX	30849527	0.9276	1.322	0.486	0.95	TAB3	94.37
cg26054091	chr17	75418345	-0.7803	1.112	0.486	0.95	SEPT9	48.6
cg20107346	chr12	88803163	-0.8667	1.235	0.486	0.95		51.69
cg06052323	chr6	157850113	-0.2961	0.422	0.486	0.95	ZDHHC14	91.88
cg23788592	chr10	120925342	0.1208	0.1721	0.486	0.95	SFXN4	2.37
cg12769509	chr3	41949428	-0.25	0.3564	0.486	0.95	ULK4	92.77
cg20434420	chr8	106331580	1.493	2.128	0.486	0.95	ZFPM2	12.84
cg15029882	chr4	39186780	0.411	0.5858	0.486	0.95	MIR1273H	88.15
cg03843978	chr4	4864625	-1.372	1.955	0.486	0.95	MSX1	53.03
cg06131983	chr8	96067388	0.919	1.31	0.486	0.95	NDUFAF6	68.49
cg13361585	chr1	246959476	-0.3679	0.5243	0.486	0.95		90.87
cg24092536	chr7	6475458	-0.2262	0.3224	0.486	0.95	DAGLB	4.85
cg26910488	chr17	66243590	-0.4533	0.646	0.486	0.95	AMZ2	6.31
cg14848666	chr15	59279981	-0.08412	0.1199	0.486	0.95	RNF111	1.23
cg23558208	chr21	44589537	-0.5782	0.8241	0.486	0.95	CRYAA	87.17
cg25153731	chr11	1295008	-0.4301	0.613	0.486	0.95		88.38
cg23098517	chr21	37507061	-0.5593	0.7972	0.486	0.95	CBR3	8.57
cg12006425	chr10	81892446	0.3776	0.5382	0.486	0.95	PLAC9	7.04
cg02422847	chr7	45026583	-0.5719	0.8151	0.486	0.95	C7orf40	10.16
cg02904064	chrX	63616177	-1.111	1.584	0.486	0.95	MTMR8	79.95
cg07954971	chr3	71257755	-0.4954	0.706	0.486	0.95	FOXP1	84.77
cg13778519	chr1	62594624	-0.6296	0.8974	0.486	0.95	INADL	86.59
cg16559260	chr3	107941570	-0.2322	0.331	0.486	0.95	IFT57	3.32
cg16280579	chr2	96965285	-0.2053	0.2926	0.486	0.95	SNRNP200	94.15
cg20252529	chr11	70343159	-0.3478	0.4957	0.486	0.95	SHANK2	92.3
cg12439199	chr15	27232105	-1.628	2.321	0.486	0.95	GABRG3	22.71
cg21734781	chr3	29297895	-1.012	1.442	0.486	0.95		82.84
cg06007395	chr11	132182675	0.5027	0.7164	0.486	0.95	NTM	4.47
cg18006085	chr17	48474872	0.08896	0.1268	0.486	0.95	LRRC59	2
cg07629844	chr1	223899991	-0.2294	0.3269	0.486	0.95	CAPN2	4.3
cg04606644	chr10	96256027	-0.5226	0.7448	0.486	0.95	TBC1D12	83.7
cg01515806	chr1	36235799	-0.1629	0.2321	0.486	0.95	CLSPN	3.5
cg07140176	chr11	67929299	-0.2226	0.3173	0.486	0.95	SUV420H1	93.96
cg12794689	chr11	57266243	-1.249	1.78	0.486	0.95	SLC43A1	73.48
cg23912098	chr11	95723526	-0.6292	0.8968	0.486	0.95	MAML2	86.45
cg12748985	chr8	29370451	-1.651	2.353	0.486	0.95		64.61
cg21388753	chr2	24367569	-0.7793	1.111	0.486	0.95	LOC375190	75.73
cg08657541	chr2	223797886	-0.5196	0.7406	0.486	0.95	ACSL3	86.87
cg25242556	chr15	91423375	0.1139	0.1623	0.486	0.95	FURIN	98.45
cg26685294	chr16	67696047	-0.2955	0.4212	0.486	0.95	PARD6A	90.03
cg22402988	chr1	110261127	-0.8644	1.232	0.486	0.95		73.02
cg09705061	chr6	56729413	-0.6821	0.9722	0.486	0.95	DST	79.47
cg09060610	chr10	7451314	0.1119	0.1594	0.486	0.95	SFMBT2	1.39
cg23679085	chr3	183892773	0.2684	0.3825	0.486	0.95	AP2M1	3.99
cg14201911	chr6	170749286	-0.922	1.314	0.486	0.95		64.9
cg00692774	chr2	10223596	0.5851	0.834	0.486	0.95		13.83
cg21335913	chr16	72042456	-0.1657	0.2362	0.486	0.95	DHODH	2.3
cg03553544	chr19	57989099	-0.304	0.4333	0.486	0.95	ZNF772	6.26
cg11763329	chr8	17527423	-0.2003	0.2855	0.486	0.95	MTUS1	95.3
cg07833401	chr17	72066711	0.9772	1.393	0.486	0.95		34.21
cg19141293	chr10	12159538	-0.3627	0.5169	0.486	0.95	DHTKD1	93.35
cg19971739	chr5	15607768	-1.971	2.809	0.486	0.95	CTD-2350J17.1	57.43
cg27512176	chr6	33158538	-1.187	1.691	0.486	0.95	COL11A2	70.68
cg20216924	chr10	132280713	-0.7571	1.079	0.486	0.95		33.47
cg14817655	chr4	188916724	0.5374	0.766	0.486	0.95	ZFP42	6.43
cg05603004	chr11	47747889	-0.4177	0.5954	0.486	0.95	FNBP4	87.37
cg02236222	chrX	20073852	-0.6817	0.9718	0.486	0.95	MAP7D2	84.43
cg11626153	chr3	141456305	-1.13	1.611	0.486	0.95	RNF7	64.01
cg00842095	chr14	70116951	-0.6293	0.8969	0.486	0.95	KIAA0247	81.57
cg16674492	chr3	128211686	-2.266	3.229	0.486	0.95	GATA2	19.45
cg24473663	chr3	58197120	-0.6761	0.9637	0.486	0.95	DNASE1L3	73.88
cg00443133	chr5	125615555	-0.6966	0.993	0.486	0.95	LOC101927488	84.67
cg24306278	chr7	157575057	1.636	2.332	0.486	0.95	PTPRN2	67.85
cg04244345	chr1	231996412	0.5195	0.7405	0.486	0.95	DISC1	90.76
cg22401940	chr2	169103153	-1.405	2.003	0.486	0.95	STK39	19.13
cg19494599	chr10	116571419	-0.6054	0.8629	0.486	0.95		82.63
cg07839536	chr19	33766877	0.3054	0.4353	0.486	0.95		92.36
cg12167564	chr1	236047034	-0.7682	1.095	0.486	0.95		76.27
cg14706116	chr15	94625609	-0.217	0.3093	0.486	0.95	LINC01581	94.51
cg18527268	chr2	24270447	0.09329	0.133	0.486	0.95	C2orf44	1.4
cg01964685	chr16	30886340	0.08113	0.1156	0.486	0.95		1.49
cg26852242	chr6	151034239	-0.6869	0.9791	0.486	0.95	PLEKHG1	83.36
cg19501156	chr18	45902732	-1.027	1.464	0.486	0.95		47.09
cg26324017	chr10	104142906	-0.5018	0.7154	0.486	0.95		90.75
cg12979803	chrX	32173814	-2.566	3.658	0.486	0.95	DMD	67.07
cg14791734	chr11	64948320	0.43	0.613	0.486	0.95	CAPN1	13.55
cg23254346	chr17	12899395	-0.4307	0.6139	0.486	0.95	ELAC2	93.3
cg04380576	chr3	50350790	-0.2557	0.3645	0.486	0.95	HYAL1	94.26
cg12838192	chr4	121993196	0.6889	0.982	0.486	0.95	C4orf31	10.21
cg08961248	chr1	45026634	-1.002	1.429	0.486	0.95	RNF220	76.61
cg04539283	chr16	75018278	-0.5433	0.7745	0.486	0.95	WDR59	16.39
cg08673490	chr22	30140464	-0.4384	0.625	0.486	0.95	ZMAT5	85.3
cg07619953	chr18	59991758	-0.6854	0.9771	0.486	0.95	TNFRSF11A	52.05
cg00474517	chr19	8767118	-0.8302	1.184	0.486	0.95		20.9
cg26984624	chr8	41656079	-0.756	1.078	0.486	0.95	ANK1	61.28
cg04802946	chr4	10519217	-1.066	1.52	0.486	0.95	CLNK	23.34
cg22277695	chr11	34202256	-0.6704	0.9556	0.486	0.95	ABTB2	84.62
cg14551944	chr8	103826217	-1.195	1.703	0.486	0.95		43.7
cg24509554	chr11	61573176	-0.3259	0.4646	0.486	0.95	FADS1	91.9
cg00785312	chr12	14818375	-1.577	2.248	0.486	0.95	GUCY2C	63.49
cg04659709	chr1	44356576	-0.2338	0.3333	0.486	0.95	ST3GAL3	93
cg17847684	chr6	159555549	-0.4475	0.6379	0.486	0.95		89.65
cg14032528	chr1	11866380	-0.1883	0.2684	0.486	0.95	CLCN6	3.37
cg26828419	chr16	3309477	-1.045	1.489	0.486	0.95		37.69
cg10431878	chrX	153561457	-1.334	1.902	0.486	0.95		75.45
cg01037726	chrX	152937549	-0.6629	0.945	0.486	0.95	PNCK	74.52
cg16257101	chr14	58863000	-0.3975	0.5667	0.486	0.95	TOMM20L	6.58
cg05347158	chr1	32148832	-0.4595	0.6551	0.486	0.95	COL16A1	80.93
cg22314617	chr17	74812693	-0.38	0.5417	0.486	0.95		10.34
cg22505395	chr12	372191	0.5574	0.7946	0.486	0.95	SLC6A13	31.71
cg10585321	chr9	135995491	-0.8265	1.178	0.486	0.95	RALGDS	73.73
cg05519121	chr7	115274934	-1.186	1.69	0.486	0.95		65.94
cg01480180	chr7	90896329	-0.8137	1.16	0.486	0.95	FZD1	60.39
cg06449385	chr17	4741523	-0.8611	1.228	0.486	0.95	MINK1	63.87
cg02011446	chr19	13213716	0.5185	0.7392	0.486	0.95	LYL1	11.91
cg25859141	chr7	155168238	-1.053	1.501	0.486	0.95		8.96
cg10235453	chr16	88497293	-1.257	1.793	0.486	0.95	ZNF469	35.42
cg22283643	chr17	1183083	-1.102	1.571	0.486	0.95	TUSC5	37.12
cg04840739	chr3	126193684	0.1901	0.271	0.486	0.95	ZXDC	2.27
cg26908638	chr7	135442762	-0.4161	0.5933	0.486	0.95		11.33
cg03960313	chr13	24152357	1.897	2.704	0.486	0.95	TNFRSF19	57.54
cg25336900	chr3	50202831	-1.492	2.127	0.486	0.95	SEMA3F	47.52
cg18515356	chr2	138788306	-0.3365	0.4797	0.486	0.95		94.59
cg26812214	chr1	120453420	0.5406	0.7707	0.486	0.95		87.74
cg12080762	chr15	100526449	-0.8134	1.16	0.486	0.95	ADAMTS17	70.67
cg24781295	chr11	114073112	-0.5089	0.7256	0.486	0.95	ZBTB16	30.46
cg18017531	chr3	15105520	-0.5682	0.8101	0.486	0.95	MRPS25	82.58
cg12305265	chr6	162065571	0.3985	0.5681	0.486	0.95	PARK2	6.25
cg17950447	chr17	35242012	-0.8028	1.145	0.486	0.95		27.02
cg13811969	chr19	3933021	-0.3591	0.512	0.486	0.95	NMRK2	7.82
cg25338707	chr11	63973846	-0.7099	1.012	0.486	0.95	FERMT3	71.43
cg09878914	chr6	31507316	-0.2667	0.3803	0.486	0.95	BAT1	93.69
cg03080538	chr8	100891553	-0.3367	0.4801	0.486	0.95	COX6C	92.56
cg12489960	chr4	52905025	-0.9023	1.286	0.486	0.95	SGCB	62.26
cg13802686	chr1	191120022	-0.9944	1.418	0.486	0.95		81.53
cg15179278	chr17	48943866	0.1009	0.1438	0.486	0.95	TOB1	2.06
cg10838925	chr3	138666318	-0.1341	0.1911	0.486	0.95	FOXL2	2.85
cg03298034	chr16	85678249	0.6067	0.865	0.486	0.95	KIAA0182	94.51
cg02897882	chr14	23299005	-0.1005	0.1433	0.486	0.95	MRPL52	2.47
cg10095429	chr2	26686383	-0.8719	1.243	0.486	0.95	OTOF	82.14
cg03602500	chr19	55047721	-1.501	2.14	0.486	0.95	KIR3DX1	41.64
cg19006302	chr19	54058767	0.512	0.73	0.486	0.95	ZNF331	96.11
cg08579780	chr8	60609179	-0.7849	1.119	0.486	0.95		87.39
cg12385092	chr11	42108339	-1.89	2.694	0.486	0.95		76.54
cg16509919	chrX	12898820	-1.393	1.986	0.486	0.95	TLR7	38.97
cg00075103	chr3	176295392	-1.721	2.454	0.486	0.95		33.62
cg17101843	chr17	44919554	1.067	1.521	0.486	0.95		78.94
cg05505775	chr8	57124118	0.08709	0.1242	0.486	0.95	PLAG1	1.68
cg10934001	chr22	47331872	-0.6225	0.8875	0.486	0.95	TBC1D22A	78.35
cg26393455	chr17	38802384	-0.3266	0.4657	0.486	0.95	SMARCE1	88.48
cg17859594	chr7	122061645	-0.2631	0.3752	0.486	0.95	CADPS2	91.96
cg23830335	chr1	229506493	0.8279	1.18	0.486	0.95		75.51
cg00478851	chr11	7534329	-0.7114	1.014	0.486	0.95	PPFIBP2	40.03
cg17775857	chr3	115510713	-0.8025	1.144	0.486	0.95		63.82
cg19301859	chr13	21523579	-0.621	0.8854	0.486	0.95	LINC00367	83.69
cg09803711	chr22	50195381	-0.5229	0.7456	0.486	0.95	BRD1	84.66
cg14309955	chr6	4740467	-0.8196	1.169	0.486	0.95	CDYL	68.04
cg24885603	chrX	16668980	-0.5452	0.7774	0.486	0.95	CTPS2	85.64
cg19763682	chr13	112903621	-1.926	2.747	0.486	0.95		69.1
cg05753366	chr19	40561759	-0.7963	1.135	0.486	0.95	ZNF780B	6.76
cg16983055	chr17	34308567	-0.8768	1.25	0.486	0.95	CCL16	72.73
cg12064069	chr4	4389509	0.08335	0.1188	0.486	0.95	D4S234E	1.52
cg21249371	chr12	122019117	-1.024	1.46	0.486	0.95	KDM2B	52.88
cg14112356	chr21	46348443	-0.5463	0.779	0.486	0.95	ITGB2	24.72
cg05793323	chr13	24734318	0.5447	0.7767	0.486	0.95	SPATA13	18.94
cg26624100	chr4	139249527	-0.8895	1.268	0.486	0.95	LINC00499	79.64
cg23817672	chr1	210032146	-2.785	3.971	0.486	0.95		75.76
cg17329745	chr2	180857619	-0.3473	0.4952	0.486	0.95	CWC22	92.33
cg11412303	chr14	42769279	-1.152	1.643	0.486	0.95		22.32
cg08072771	chr6	5110768	0.4113	0.5865	0.486	0.95	LYRM4	91.4
cg19702314	chr20	491098	-0.6298	0.8981	0.486	0.95	CSNK2A1	80.22
cg00259467	chr1	153105266	0.8473	1.208	0.486	0.95		79.48
cg14086078	chr12	14605584	0.4727	0.674	0.486	0.95	ATF7IP	88.53
cg13120955	chr21	17911959	-0.2226	0.3173	0.486	0.95	C21orf34	93.39
cg02520035	chr3	128710863	-0.4122	0.5877	0.486	0.95	KIAA1257	90.24
cg01619378	chr2	219283268	-0.4715	0.6724	0.486	0.95	VIL1	87.47
cg20121278	chr13	99446885	-0.5686	0.8107	0.486	0.95	DOCK9	81.54
cg18820942	chr11	70066469	-0.8393	1.197	0.486	0.95		29.23
cg16732457	chr11	28077869	-0.26	0.3708	0.486	0.95	MIR610	92.97
cg03901281	chr5	1441675	-0.917	1.308	0.486	0.95	SLC6A3	42.11
cg00237565	chr3	25824807	-0.1565	0.2232	0.486	0.95	NGLY1	2.63
cg12743248	chr8	49636840	-1.145	1.633	0.486	0.95	EFCAB1	74.89
cg00320288	chr16	85863167	-2.068	2.949	0.486	0.95		62.05
cg15008519	chr14	83484836	0.9034	1.288	0.486	0.95		18.9
cg24253771	chr9	86237816	-0.0843	0.1202	0.486	0.95	IDNK	1.93
cg07205807	chr20	52683990	0.3248	0.4631	0.486	0.95	BCAS1	94.55
cg17432627	chr21	40124277	-1.016	1.449	0.486	0.95	NCRNA00114	83.16
cg16639554	chr2	192711213	-0.6972	0.9942	0.486	0.95	SDPR	61.1
cg15288420	chr10	134495625	-0.9527	1.359	0.486	0.95	INPP5A	78.48
cg25804718	chr2	69870025	0.1409	0.2009	0.486	0.95	AAK1	3.49
cg12570263	chr2	86443037	-0.7468	1.065	0.486	0.95	REEP1	81.87
cg21225069	chr21	31131299	-1.968	2.807	0.486	0.95	GRIK1-AS1	65.08
cg22682143	chr3	39141999	-0.3353	0.4782	0.486	0.95	GORASP1	90.15
cg10271935	chr8	70747339	-0.3983	0.568	0.486	0.95	SLCO5A1	5.24
cg12881298	chr2	107347678	-1.455	2.075	0.486	0.95		81.69
cg00390945	chr10	104181505	-0.1845	0.263	0.486	0.95	FBXL15	3.35
cg24528350	chr1	77384892	-1.145	1.633	0.486	0.95	ST6GALNAC5	70.19
cg15083930	chr11	21163737	-0.9295	1.325	0.486	0.95	NELL1	23.27
cg18011006	chr3	12941522	-0.2948	0.4204	0.486	0.95	IQSEC1	92.68
cg04347582	chr3	128205496	1.137	1.622	0.486	0.95	GATA2	25.73
cg07438412	chr14	105852272	-1.043	1.487	0.486	0.95	PACS2	72.01
cg01806295	chr5	72921594	-0.7119	1.015	0.486	0.95	RGNEF	12.69
cg06607226	chr3	100617729	1.117	1.593	0.486	0.95	ABI3BP	57.89
cg00588841	chr17	61851480	0.09163	0.1307	0.486	0.95	DDX42	1.91
cg02581163	chr10	73063873	-1.18	1.682	0.486	0.95		70.77
cg06822689	chr3	141516291	0.7697	1.098	0.486	0.95	GRK7	20.22
cg07965986	chr3	42241425	0.9549	1.362	0.486	0.95	TRAK1	87.8
cg16793823	chr15	26084230	-2.663	3.798	0.486	0.95	ATP10A	48.38
cg06419846	chr11	66083697	1.28	1.826	0.486	0.95	CD248	57.21
cg08138574	chr6	16748160	-1.086	1.548	0.486	0.95	ATXN1	68.55
cg10773670	chr20	23331356	0.1568	0.2236	0.486	0.95	NXT1	2.47
cg14411859	chr14	102829041	0.4988	0.7114	0.486	0.95	TECPR2	13.7
cg02018388	chr18	43994175	-0.7995	1.14	0.486	0.95	RNF165	69.4
cg14060111	chr20	13200944	-0.185	0.2638	0.486	0.95	ISM1	1.54
cg15401892	chr12	68790405	0.3814	0.5439	0.486	0.95		91.78
cg05885483	chr12	49412537	-0.2636	0.3759	0.486	0.95	PRKAG1	5.76
cg00383598	chr19	55790889	-0.3136	0.4473	0.486	0.95	HSPBP1	9.3
cg19153300	chr11	134794980	-1.421	2.027	0.486	0.95		27.91
cg24838839	chr5	61031569	-0.633	0.9027	0.486	0.95		90.71
cg26051856	chr1	119957199	-0.4791	0.6832	0.486	0.95	HSD3B2	88.27
cg05991743	chr2	56412380	-1.526	2.177	0.486	0.95	CCDC85A	27.4
cg15727524	chr7	157531216	-1.115	1.59	0.486	0.95	PTPRN2	34.83
cg10453425	chr16	87636594	-0.0844	0.1204	0.486	0.95	JPH3	1.61
cg13518079	chr20	2675072	-1.31	1.868	0.486	0.95	EBF4	20.23
cg24793228	chr19	42880974	0.4707	0.6712	0.486	0.95	MEGF8	85.48
cg23028941	chr6	133824178	0.4813	0.6864	0.486	0.95	EYA4	18.5
cg09080960	chrX	118708361	0.956	1.363	0.486	0.95	UBE2A	16.92
cg02347002	chr5	138719090	0.6549	0.934	0.486	0.95	SLC23A1	40.84
cg07495177	chr10	88740955	-0.6389	0.9112	0.486	0.95	AGAP11	42.14
cg20668001	chr5	134235666	-0.3134	0.447	0.486	0.95	TXNDC15	93.35
cg05220984	chr3	129159103	-0.186	0.2653	0.486	0.95	IFT122	3.59
cg24315770	chr10	105156185	0.0845	0.1205	0.486	0.95	USMG5	1.67
cg17387694	chr19	32833011	-0.885	1.262	0.486	0.95		64.85
cg23739586	chr20	35184784	-0.4964	0.708	0.486	0.95	DLGAP4-AS1	10.18
cg18912783	chr1	26856265	-0.08296	0.1183	0.486	0.95	RPS6KA1	1.65
cg03267546	chr20	5526819	-0.2216	0.3161	0.486	0.95	GPCPD1	94.4
cg07931460	chr12	118810750	0.1124	0.1603	0.486	0.95	TAOK3	2.34
cg01354983	chr8	127405045	-0.8501	1.212	0.486	0.95		65.16
cg02574703	chr12	127212218	-0.4643	0.6622	0.486	0.95		13.83
cg14341177	chr9	95475787	-0.2819	0.4021	0.486	0.95	BICD2	91.75
cg20972078	chr2	230320638	0.6994	0.9975	0.486	0.95	DNER	79.46
cg07101018	chr11	44556827	-0.6233	0.889	0.486	0.95		41.86
cg20470083	chr12	113133584	-0.6356	0.9064	0.486	0.95	MIR1302-1	12.9
cg00267156	chr2	45420334	-1.211	1.728	0.486	0.95		48.26
cg17027353	chr6	168814821	-2.046	2.919	0.486	0.95		42.85
cg27134121	chr11	46354271	1.769	2.524	0.486	0.95	DGKZ	15.32
cg02688867	chr12	133019854	1.705	2.432	0.486	0.95		50.81
cg26100857	chr11	508226	-0.2353	0.3356	0.486	0.95	RNH1	94.72
cg18152773	chr22	42078217	1.181	1.685	0.486	0.95	NHP2L1	42.45
cg01508380	chr14	23305585	-0.4697	0.6699	0.486	0.95	MMP14	10.75
cg01869698	chr8	144886651	-0.4688	0.6687	0.486	0.95	SCRIB	82.03
cg06377635	chr17	9862924	-0.5979	0.8528	0.486	0.95	GAS7	15.76
cg08740107	chr7	5834372	-0.7438	1.061	0.486	0.95		76.24
cg11169286	chr16	686434	-0.08702	0.1241	0.486	0.95	C16orf13	1.45
cg20721239	chr5	133747836	-0.4695	0.6696	0.486	0.95	CDKN2AIPNL	10.26
cg19392329	chr22	44287485	1.69	2.41	0.486	0.95	PNPLA5	20.89
cg20645939	chr13	50203829	-0.85	1.212	0.486	0.95	ARL11	79.29
cg11824985	chr4	15683218	-0.2064	0.2944	0.486	0.95	LOC285550	3.55
cg26054404	chr4	149363822	0.2365	0.3373	0.486	0.95	NR3C2	4.71
cg21490992	chr12	124238404	-0.5032	0.7177	0.486	0.95	ATP6V0A2	89.52
cg13658348	chr21	37762251	-0.6192	0.8831	0.486	0.95	CHAF1B	88.17
cg13742513	chr19	6433825	-1.137	1.622	0.486	0.95	SLC25A41	49.57
cg03006515	chr17	35078610	-0.1842	0.2628	0.486	0.95		3.18
cg02033206	chr12	109722363	-1.36	1.94	0.486	0.95	FOXN4	65.67
cg20912593	chr19	45972316	-0.3904	0.5569	0.486	0.95	FOSB	7.16
cg09831645	chr6	88117310	1.556	2.219	0.486	0.95	C6orf165	11.43
cg03367443	chr8	54256918	0.3617	0.5158	0.486	0.95		8.1
cg03381367	chr17	58085924	-0.5867	0.8368	0.486	0.95	TBC1D3P1-DHX40P1	80.2
cg10542851	chr20	33543110	-0.201	0.2867	0.486	0.95	GSS	3.62
cg08659183	chr3	141032945	-0.7035	1.003	0.486	0.95		75.44
cg14920003	chr2	29033726	0.08904	0.127	0.486	0.95	SPDYA	1.55
cg06314001	chr6	56269391	0.8633	1.231	0.486	0.95		88.13
cg16351318	chr13	113642709	-2.455	3.502	0.486	0.95	MCF2L	58.74
cg00659570	chr12	31880438	-0.298	0.4251	0.486	0.95	AMN1	95.3
cg12649423	chr9	80046604	-0.4438	0.633	0.486	0.95	GNA14	86.04
cg17327502	chr19	44100813	-0.1908	0.2722	0.486	0.95	ZNF576	4.16
cg13239540	chr12	105656748	-0.6751	0.9629	0.486	0.95		73.01
cg13597843	chr19	41905965	-0.3315	0.4729	0.486	0.95	BCKDHA	91.5
cg01331914	chr9	35814223	-0.6403	0.9133	0.486	0.95	HINT2	45.33
cg23901212	chr2	228632807	-0.631	0.9001	0.486	0.95		81.62
cg26510238	chr10	75764887	-0.6752	0.9632	0.486	0.95	VCL	84.52
cg18917803	chr11	115085451	-0.3388	0.4833	0.486	0.95	CADM1	91.68
cg23203766	chr15	79270157	-0.5063	0.7222	0.486	0.95	RASGRF1	87.89
cg02801789	chr7	127989338	-1.196	1.706	0.486	0.95		62.95
cg13379794	chr5	3590590	-1.151	1.642	0.486	0.95		18.11
cg25449245	chrX	118925442	-0.7426	1.059	0.486	0.95	RPL39	8.64
cg01361285	chr3	136062554	-0.9001	1.284	0.486	0.95	STAG1	77.93
cg22057888	chr2	109004588	-1.198	1.709	0.486	0.95		69.86
cg18720726	chr4	3392318	-0.3569	0.5091	0.486	0.95	RGS12	93.36
cg08345189	chr5	65437789	-0.8288	1.182	0.486	0.95		53.5
cg02298193	chr5	158635162	-0.2478	0.3535	0.486	0.95	RNF145	4.2
cg25480232	chr5	179196144	-0.3085	0.4401	0.486	0.95	MAML1	92.34
cg00360840	chr7	99144261	-0.4773	0.6809	0.486	0.95	C7orf38	88.37
cg12133962	chr1	3090134	1.532	2.186	0.486	0.95	PRDM16	25.9
cg20700740	chr1	9339683	2.759	3.935	0.486	0.95		45.77
cg21506439	chr3	155088879	-0.7926	1.131	0.486	0.95		75.7
cg21253427	chr15	45699034	-0.5443	0.7765	0.486	0.95	SPATA5L1	84.35
cg15903449	chr1	87277279	0.4558	0.6502	0.486	0.95		91.2
cg09788653	chr1	220952774	-0.5184	0.7395	0.486	0.95	MARC2	87.19
cg13207183	chr1	210966422	-1.177	1.68	0.486	0.95	KCNH1	64.72
cg27026509	chr1	36348944	-2.821	4.024	0.486	0.95	EIF2C1	41.62
cg15478058	chr5	138639068	-0.4136	0.59	0.486	0.95	MATR3	88.32
cg09314321	chr22	26482657	1.322	1.886	0.486	0.95		30.93
cg08952929	chr8	126763315	0.9601	1.37	0.486	0.95		61.82
cg09935073	chrX	110187555	1.03	1.469	0.486	0.95	PAK3	26.08
cg15553096	chr14	24843161	-0.4641	0.6621	0.486	0.95	NFATC4	81.83
cg04647768	chr1	220102303	-0.8523	1.216	0.486	0.95	SLC30A10	39.23
cg01544347	chr7	155946061	2.039	2.909	0.486	0.95		73.19
cg20451802	chr7	132937811	-0.1503	0.2145	0.486	0.95	EXOC4	2.59
cg19263069	chr19	5846552	-0.8116	1.158	0.486	0.95	FUT3	44.2
cg02680915	chr3	42094391	-0.7371	1.052	0.486	0.95		73.29
cg06557887	chr17	38443852	-0.07804	0.1113	0.486	0.95	CDC6	1.66
cg14240450	chr10	63191231	-0.5801	0.8275	0.486	0.95	TMEM26	83.91
cg05039129	chr1	144094721	-0.8972	1.28	0.486	0.95		58.81
cg21954890	chr17	2695135	0.7211	1.029	0.486	0.95		26.29
cg00577578	chr1	155197692	-1.021	1.456	0.486	0.95	GBAP1	51.24
cg09413176	chr7	61821762	2.041	2.912	0.486	0.95		60.13
cg23240895	chr22	45071884	-0.5626	0.8026	0.486	0.95	PRR5	89.02
cg20380368	chr15	70342278	-0.5473	0.7807	0.486	0.95	TLE3	81.77
cg07606293	chr2	97378030	-0.1732	0.2471	0.486	0.95	LMAN2L	95.31
cg02976210	chr22	32971506	-0.8704	1.242	0.486	0.95	SYN3	83.59
cg25002350	chr15	94771562	-0.3623	0.5169	0.486	0.95		91.25
cg26661180	chrX	134975712	-1.35	1.926	0.486	0.95	CT45A10	23.83
cg17571972	chr1	212902088	-0.2276	0.3246	0.486	0.95	NSL1	94.54
cg17111597	chr15	59397237	-0.1961	0.2798	0.486	0.95	CCNB2	4.51
cg00277891	chr12	51818744	0.09415	0.1343	0.486	0.95	SLC4A8	1.51
ch.12.122275046F	chr12	123709093	-0.5057	0.7214	0.486	0.95		8.78
cg15732530	chr19	45575023	0.153	0.2183	0.486	0.95	ZNF296	97.5
cg04716933	chr10	123356926	-0.2875	0.4101	0.486	0.95	FGFR2	5.18
cg09465057	chr12	52167892	-1.001	1.428	0.486	0.95	SCN8A	60.14
cg04086841	chr11	101788738	-0.311	0.4436	0.486	0.95	ANGPTL5	91.73
cg10159630	chr2	177037364	-1.739	2.481	0.486	0.95	HOXD3	46.46
cg01537486	chr11	62622916	-0.3467	0.4945	0.486	0.95	SNORD27	5.51
cg22360964	chr2	1078439	-1.847	2.634	0.486	0.95	SNTG2	56.84
cg23251185	chr7	106145714	-0.8619	1.23	0.486	0.95		70.37
cg07483393	chr4	8402494	0.2095	0.2989	0.486	0.95	ACOX3	94.43
cg09191449	chr2	189434667	0.3333	0.4755	0.486	0.95	GULP1	93.09
cg20818283	chr2	191399100	-0.2133	0.3042	0.486	0.95	TMEM194B	4.06
cg20391567	chr10	14447185	0.9066	1.293	0.486	0.95		17.11
cg14788655	chr11	40224146	1.732	2.471	0.486	0.95	LRRC4C	39.34
cg10812973	chr1	192498705	-0.5109	0.7288	0.486	0.95		86.51
cg16371803	chr16	12359260	-0.5535	0.7897	0.486	0.95	SNX29	85.05
cg00849347	chr5	138534161	0.1049	0.1496	0.486	0.95	SIL1	2.84
cg21674153	chr18	29264051	-0.361	0.515	0.486	0.95	B4GALT6	3.92
cg10235170	chr17	15846926	0.3994	0.5698	0.486	0.95	ADORA2B	87.55
cg13612175	chr14	69259241	-0.2275	0.3246	0.486	0.95	ZFP36L1	4.74
cg16711285	chr19	51829721	-1.852	2.642	0.486	0.95	IGLON5	42.99
cg23712458	chr17	189002	-0.6441	0.919	0.486	0.95	RPH3AL	32.4
cg05422212	chr5	40616159	-0.9514	1.357	0.486	0.95		66.53
cg21409722	chr17	55162050	-0.1636	0.2334	0.486	0.95	AKAP1	3.37
cg06282722	chr12	861932	0.1371	0.1956	0.486	0.95	WNK1	2.38
cg10091662	chr10	22609897	-0.5649	0.806	0.486	0.95	BMI1	3.69
cg20110638	chr3	10536903	-0.1756	0.2505	0.486	0.95	ATP2B2	3.09
cg07113520	chr8	94242456	-1.11	1.583	0.486	0.95		91.57
cg20434586	chr6	43237511	0.2327	0.3319	0.486	0.95	TTBK1	4.54
cg00574379	chr7	38344455	-0.9676	1.38	0.486	0.95		31.15
cg19214657	chr3	192151711	-1.296	1.849	0.486	0.95	FGF12	27.86
cg02792446	chr1	228700887	-0.9379	1.338	0.486	0.95	BTNL10	28.77
cg08814830	chr10	73049277	-0.2559	0.3651	0.486	0.95	UNC5B	94.97
cg14267222	chr10	125847615	-1.401	1.999	0.486	0.95		50.12
cg12012114	chr21	43884488	-0.6997	0.9983	0.486	0.95		66.06
cg04510282	chr5	77253378	0.6512	0.9291	0.486	0.95		84.06
cg13206220	chr15	93606698	0.6284	0.8965	0.486	0.95	RGMA	24.97
cg21030419	chr7	2354395	0.3972	0.5667	0.486	0.95	SNX8	8.12
cg01703329	chr17	3859977	-0.5442	0.7765	0.486	0.95	ATP2A3	39.61
cg17784781	chr2	75091015	-0.6334	0.9036	0.486	0.95	HK2	29.15
cg19244826	chr22	19466934	-0.5018	0.7159	0.486	0.95	UFD1L	5.49
cg10095089	chr12	6960464	-0.5347	0.7629	0.486	0.95	USP5	9.61
cg22634891	chr4	96470250	-0.1014	0.1447	0.486	0.95	UNC5C	1.58
cg26898436	chr2	99280007	-0.6298	0.8985	0.486	0.95	MGAT4A	83.56
cg11072899	chr6	88315970	-0.2934	0.4186	0.486	0.95	ORC3	94.18
cg05634534	chrX	39808347	-1.092	1.558	0.486	0.95		82.82
cg07827649	chr1	30900630	-1.089	1.553	0.486	0.95		31.75
cg15005370	chr5	177534869	-0.9282	1.324	0.486	0.95		61.68
cg04890480	chr1	181073734	-0.2877	0.4105	0.486	0.95		12.98
cg19583967	chr14	64805944	-0.3884	0.5542	0.486	0.95	ESR2	13.63
cg03252429	chr6	80141180	-0.5366	0.7656	0.486	0.95		85.37
cg01160805	chr14	24783270	-0.9727	1.388	0.486	0.95	LTB4R	76.94
cg22457769	chr8	144822917	-2.892	4.127	0.486	0.95		69.1
cg09945482	chr18	12777974	-1.621	2.313	0.486	0.95		47.61
cg12820916	chr4	147417332	-0.2693	0.3843	0.486	0.95	SLC10A7	91.86
cg08591817	chr9	111946239	-0.5124	0.7311	0.486	0.95	EPB41L4B	90.46
cg19634399	chrX	53409443	-0.1651	0.2356	0.486	0.95	SMC1A	95.63
cg15176005	chr1	228122465	-1.257	1.793	0.486	0.95	WNT9A	53.43
cg25964085	chr3	122700235	-0.5748	0.8201	0.486	0.95	SEMA5B	85.72
cg20268352	chr2	201612944	-1.013	1.446	0.486	0.95		55.78
cg26199631	chr2	239924551	-0.722	1.03	0.486	0.95		21.24
cg11308274	chr1	995026	0.08341	0.119	0.486	0.95		1.45
cg00514616	chr7	149172	0.4029	0.5749	0.486	0.95		2.03
cg16758970	chr13	28527699	-0.6401	0.9134	0.486	0.95		17.19
cg04711474	chr19	54495468	0.9033	1.289	0.486	0.95	CACNG6	33.31
cg05572507	chr21	35896714	-0.5036	0.7186	0.486	0.95	RCAN1	86.67
cg21174841	chr9	100617999	-1.917	2.735	0.486	0.95	FOXE1	44.79
cg10025432	chr7	8297842	-0.7013	1.001	0.486	0.95	ICA1	83.1
cg16633265	chr2	101593268	-0.9298	1.327	0.486	0.95	LOC101927142	67.99
cg11885357	chr3	138152902	-0.9903	1.413	0.486	0.95	ESYT3	81.02
cg12145394	chr5	177573275	0.7053	1.006	0.486	0.95	RMND5B	37.11
cg00553976	chr10	3339901	-0.7743	1.105	0.486	0.95		80.67
cg15946357	chr14	75537670	-0.6895	0.9838	0.486	0.95	ACYP1	73.03
cg26007046	chr17	19666260	-0.7741	1.105	0.486	0.95		86.76
cg09737092	chr8	1937679	1.881	2.684	0.486	0.95	KBTBD11	53.65
cg18007249	chr15	71041066	-1.319	1.883	0.486	0.95	UACA	57.24
cg25650110	chr22	20119463	-0.08514	0.1215	0.486	0.95	ZDHHC8	1.92
cg04155793	chr16	89752847	-1.389	1.982	0.486	0.95	CDK10	44.2
cg22555102	chr20	17949251	-0.08497	0.1212	0.486	0.95	C20orf72	1.55
cg11503406	chr8	59680756	-0.4505	0.6428	0.486	0.95		91.36
cg07597011	chr8	145065547	-0.8368	1.194	0.486	0.95	GRINA	71
cg22833746	chr21	45755388	0.2942	0.4198	0.486	0.95	C21orf2	93.52
cg15899638	chr3	53269761	0.347	0.4952	0.486	0.95	TKT	90.8
cg07109490	chr1	3342578	-1.899	2.709	0.486	0.95	PRDM16	68.66
cg00251618	chr16	2835624	-1.665	2.376	0.486	0.95	PRSS33	29.68
cg18990915	chr16	11718769	0.4843	0.6911	0.486	0.95		85.58
cg15509573	chr11	47545674	-0.7698	1.098	0.486	0.95	CELF1	58.65
cg13052622	chr10	7071021	-1.026	1.464	0.486	0.95		59.61
ch.6.2988932R	chr6	154180983	-0.3042	0.434	0.486	0.95		7.13
cg09113483	chr1	61517807	-0.6567	0.9371	0.486	0.95		82.65
cg08751994	chr7	95715394	-0.576	0.8219	0.486	0.95	DYNC1I1	83.08
cg02782895	chr3	127348828	-1.016	1.45	0.486	0.95	PODXL2	37.83
cg18162373	chr1	151395981	-0.2813	0.4014	0.486	0.95	POGZ	94.61
cg21045636	chr14	104746527	2.801	3.997	0.486	0.95		71.39
cg10181968	chr7	139477474	-0.1844	0.2631	0.486	0.95	HIPK2	3.62
cg17208781	chr12	131626302	-0.7259	1.036	0.486	0.95		25.54
cg03452759	chr20	31467215	-0.8093	1.155	0.486	0.95		84.06
cg13995075	chr17	50574415	-2.135	3.047	0.486	0.95		62.55
cg16095551	chr6	155816164	-1.995	2.847	0.486	0.95		48.67
cg25421594	chr12	53497208	0.5172	0.738	0.486	0.95	SOAT2	87.36
cg18747855	chr16	1939109	-0.882	1.259	0.486	0.95		80.79
cg05786503	chr16	2036889	-0.4423	0.6311	0.486	0.95	GFER	76.97
cg18012642	chr6	119255579	-0.2366	0.3376	0.486	0.95	MCM9	3.96
cg24503024	chr22	39124077	-0.5236	0.7471	0.486	0.95	GTPBP1	89.38
cg20866759	chr2	1839574	-0.6973	0.995	0.486	0.95	MYT1L	28.1
cg08633051	chr18	60833177	-0.9765	1.393	0.486	0.95	BCL2	42.54
cg22181644	chr12	55376113	-1.49	2.126	0.486	0.95	TESPA1	45.66
cg26655856	chr16	88977887	-0.4844	0.6913	0.486	0.95	CBFA2T3	23.85
cg07627535	chr6	43858735	-0.3844	0.5485	0.486	0.95	LOC100132354	90.03
cg20814213	chr16	858833	-1.225	1.748	0.486	0.95	PRR25	67.81
cg24706930	chr20	39652758	-0.2728	0.3893	0.486	0.95		94.03
cg14861002	chr21	39511596	-0.995	1.42	0.486	0.95	DSCR8	36.34
cg12209743	chr6	90142892	0.1238	0.1767	0.486	0.95	ANKRD6	2.18
cg19021708	chr15	101085177	-1.918	2.737	0.486	0.95	CERS3	74.27
cg20873178	chrX	55945550	-0.695	0.9918	0.486	0.95		83.34
cg02937282	chr3	42637412	-0.3718	0.5306	0.486	0.95	SEC22C	91.84
cg12474980	chr11	103210371	-1.737	2.479	0.486	0.95	DYNC2H1	90.94
cg25577090	chr7	150034769	0.3736	0.5332	0.486	0.95	LRRC61	90.76
cg02545106	chr4	186393269	-0.1949	0.2782	0.486	0.95	CCDC110	4.27
cg03009363	chr6	10419400	-0.2271	0.3242	0.486	0.95	TFAP2A	4.55
cg07975663	chr2	166810761	-0.5844	0.834	0.486	0.95	TTC21B	5.8
cg08637164	chr7	95936551	-0.2071	0.2956	0.486	0.95	SLC25A13	95.19
cg06819656	chr3	170584266	0.5814	0.8296	0.486	0.95	RPL22L1	90.35
cg26945137	chr17	426382	-0.4047	0.5775	0.486	0.95	VPS53	92.42
cg22588850	chr20	30226875	-0.665	0.949	0.486	0.95	COX4I2	82.71
cg06921456	chrX	153189769	-0.7212	1.029	0.486	0.95	ARHGAP4	38.77
cg01059690	chr18	59193089	-0.4033	0.5756	0.486	0.95	CDH20	88.79
cg02328221	chr19	46178388	-0.9075	1.295	0.486	0.95	GIPR	65.92
cg16653385	chr5	114916433	-0.1942	0.2772	0.486	0.95	TMED7-TICAM2	94.64
cg17405127	chr11	67814828	-0.6212	0.8866	0.486	0.95	TCIRG1	85.63
cg12958561	chr4	26460878	0.2808	0.4007	0.486	0.95		9.31
cg11332800	chr11	133307311	-1.234	1.761	0.486	0.95	OPCML	23.92
cg07763699	chr12	27905737	-0.2315	0.3303	0.486	0.95	MRPS35	95.11
cg02014085	chrX	54097113	-0.8257	1.178	0.486	0.95	FAM120C	81.88
cg07356373	chr3	129539753	-0.405	0.578	0.486	0.95	TMCC1	88.82
cg03096126	chr18	56531159	-0.6667	0.9515	0.486	0.95	ZNF532	66.78
cg12587618	chr11	1979879	0.3759	0.5364	0.486	0.95		94.02
cg18324596	chr3	45017811	0.07641	0.109	0.486	0.95	ZDHHC3	1.56
cg01971880	chr12	34474637	-2.053	2.93	0.486	0.95		58.62
cg18753781	chr19	46285007	-0.9007	1.285	0.486	0.95	DMPK	72.62
cg04410103	chr1	249133049	0.07735	0.1104	0.486	0.95	ZNF672	1.51
cg23933044	chr5	37249909	0.5659	0.8076	0.486	0.95	C5orf42	24.53
cg06222041	chr1	35901109	0.3594	0.513	0.486	0.95	KIAA0319L	91.55
cg03840496	chr6	109776176	-0.4527	0.6461	0.486	0.95	MICAL1	11.81
cg15032941	chr11	11778177	-1.256	1.792	0.486	0.95		86.19
cg26504749	chr7	149171601	0.3397	0.4848	0.486	0.95	ZNF746	95.62
cg17415581	chr17	80231644	-0.08913	0.1272	0.486	0.95	CSNK1D	2.11
cg10733692	chr20	52328616	-1.032	1.473	0.486	0.95		58.72
cg26167053	chr3	64652065	-0.7502	1.071	0.486	0.95	ADAMTS9	83.89
cg10367864	chr6	122906296	-0.3653	0.5213	0.486	0.95	PKIB	91.67
cg21626923	chr10	15493985	-1.458	2.081	0.486	0.95		30.73
cg02246801	chr1	78906455	-0.9834	1.403	0.486	0.95		83.3
cg00010789	chr2	232321341	-0.3665	0.5231	0.486	0.95	NCL	90.1
cg12203080	chr12	109918775	-0.7033	1.004	0.486	0.95	UBE3B	13.08
cg08623091	chr2	209224999	-0.7608	1.086	0.486	0.95		88.99
cg23223330	chr8	29630611	-0.5331	0.7609	0.486	0.95		26.73
cg24155952	chr1	112046471	-1.23	1.756	0.486	0.95	ADORA3	29.79
cg00028455	chr6	126112406	-0.1512	0.2157	0.486	0.95	NCOA7	2.65
cg10149452	chr3	150721214	-0.8036	1.147	0.486	0.95	CLRN1-AS1	72.27
cg11210881	chr11	113930500	-1.476	2.107	0.486	0.95	ZBTB16	18.62
cg23817637	chr10	129691429	1.692	2.414	0.486	0.95	CLRN3	58.27
cg12092413	chr10	97885868	-0.3573	0.51	0.486	0.95		91.05
cg03075441	chr7	94905743	-0.3207	0.4578	0.486	0.95	PPP1R9A	93.08
cg14523238	chr9	101192792	-0.9815	1.401	0.486	0.95	GABBR2	26.58
cg06703469	chr11	22301379	-2.052	2.929	0.486	0.95	ANO5	72.6
cg09934663	chr2	183292425	0.2732	0.3899	0.486	0.95	PDE1A	92.95
cg18980063	chr6	43423532	-0.2246	0.3205	0.486	0.95	DLK2	4.71
cg01104829	chr9	126370566	-0.1972	0.2814	0.486	0.95	DENND1A	95.31
cg27531327	chr16	83025303	1.661	2.37	0.486	0.95	LOC101928417	84.42
cg00084184	chr4	10019009	-0.6522	0.9309	0.486	0.95	SLC2A9	43.54
cg17738503	chr17	49244158	1.033	1.474	0.486	0.95	NME2	3.78
cg16154416	chr15	79382767	-0.7831	1.118	0.486	0.95	RASGRF1	28.56
cg20641289	chr17	33894952	-0.1499	0.214	0.486	0.95		2.56
cg14930737	chr19	58109761	-0.2987	0.4264	0.486	0.95	ZNF530	93.35
cg18559896	chr6	158487541	-0.2144	0.306	0.486	0.95	SYNJ2	93.88
cg25013838	chr22	26137524	-0.9551	1.363	0.486	0.95	MYO18B	67.77
cg09794680	chr14	24540452	0.4763	0.6799	0.486	0.95	CPNE6	25.7
cg16006120	chr1	1289874	1.694	2.418	0.486	0.95	MXRA8	48.17
cg24779464	chr1	204836728	-0.8013	1.144	0.486	0.95	NFASC	46.24
cg06899487	chr3	66770269	1.152	1.644	0.486	0.95		83.57
cg09103083	chr22	39690539	0.5706	0.8145	0.486	0.95		79.1
cg01434653	chr12	93321773	-0.955	1.363	0.486	0.95	EEA1	16.44
cg13656809	chr7	137584214	-0.4452	0.6355	0.486	0.95	CREB3L2	8.16
cg17316580	chr15	41223022	0.07542	0.1076	0.486	0.95	DLL4	1.43
cg03608205	chr12	96798663	-0.6743	0.9624	0.486	0.95		82.29
cg02929313	chr7	139136658	-0.3008	0.4294	0.486	0.95		94.74
cg03306466	chr11	6496091	-0.8483	1.211	0.486	0.95	TRIM3	70.22
cg16480209	chr16	58004460	-0.5596	0.7987	0.486	0.95	CNGB1	86.24
cg04794128	chr11	45787014	0.6494	0.9269	0.486	0.95		91.61
cg26898077	chr11	67811114	-0.7441	1.062	0.486	0.95	TCIRG1	71.81
cg08504049	chr19	57702917	-0.2475	0.3532	0.486	0.95	ZNF264	4.55
cg12601909	chr11	1324478	-0.5876	0.8387	0.486	0.95	TOLLIP	84.52
cg10712101	chr12	83082025	-0.4191	0.5983	0.486	0.95	TMTC2	10.06
cg15064465	chr15	86374900	-0.7037	1.004	0.486	0.95		29.33
cg15924738	chr14	33296030	-0.6481	0.9251	0.486	0.95	AKAP6	62.9
cg04983853	chr16	2770295	0.8417	1.201	0.486	0.95	PRSS27	50.16
cg12980353	chr22	37603819	-0.6837	0.976	0.486	0.95	SSTR3	41.26
cg08830520	chr12	49176520	-0.4979	0.7107	0.486	0.95	ADCY6	81.59
cg07268926	chr11	133821005	-0.8216	1.173	0.486	0.95	IGSF9B	25.65
cg06587659	chr19	24070635	-0.7626	1.089	0.486	0.95		14.86
cg10562586	chr2	210444154	1.235	1.763	0.486	0.95	MAP2	49.46
cg16295157	chr3	10079072	-0.2197	0.3135	0.486	0.95	FANCD2	93.31
cg01344193	chr10	3911141	0.2069	0.2954	0.486	0.95		93.82
cg24526199	chr14	95003669	1.672	2.387	0.486	0.95		42.22
cg13487631	chr13	111041013	0.2837	0.405	0.486	0.95	COL4A2	6.38
cg02232796	chr5	2159310	-0.9956	1.421	0.486	0.95		28.5
cg10044179	chr21	15352983	-0.6215	0.8872	0.486	0.95	C21orf81	4.35
cg20126874	chr16	79028137	-1.19	1.698	0.486	0.95	WWOX	81.8
cg04941821	chr2	108145036	-1.483	2.117	0.486	0.95		44.62
cg23635580	chr17	41476114	-0.1907	0.2722	0.486	0.95	ARL4D	3.77
cg17841695	chr5	179898350	1.317	1.88	0.486	0.95		46.44
cg07535477	chr12	50017486	0.1525	0.2177	0.486	0.95	PRPF40B	4.02
cg07429817	chr4	113222996	0.2873	0.41	0.486	0.95	ALPK1	93.52
cg14151158	chr6	38141763	0.4765	0.6801	0.486	0.95	BTBD9	90.45
cg20501434	chr22	30868167	-1.248	1.781	0.486	0.95	SEC14L3	45.4
cg21501163	chr17	15857065	-0.2485	0.3547	0.486	0.95	ADORA2B	95.03
cg21071116	chr14	37317515	-0.6837	0.976	0.486	0.95	SLC25A21	83.01
cg21942855	chr8	64876908	-1.099	1.569	0.486	0.95	LOC102724623	18.12
cg11462469	chr1	237970228	-0.2152	0.3071	0.486	0.95	RYR2	4.78
cg17100197	chr12	122513918	-1.002	1.431	0.486	0.95		73.89
cg12332454	chr11	19138563	-0.1851	0.2643	0.486	0.95	ZDHHC13	3.15
cg12256228	chr6	33176613	0.2026	0.2892	0.486	0.95	RING1	4.01
cg04534276	chr10	75255926	0.1207	0.1722	0.486	0.95	PPP3CB	2.45
cg06978288	chr4	77228884	-0.9149	1.306	0.486	0.95	STBD1	56.05
cg13883232	chr9	139746122	0.4369	0.6237	0.486	0.95	MAMDC4	89.83
cg16263475	chrX	128699504	-0.9488	1.354	0.486	0.95	OCRL	75.13
cg12796015	chr1	23857532	0.09082	0.1296	0.486	0.95	E2F2	1.59
cg03286826	chr8	66854720	-0.6474	0.9242	0.486	0.95		88.87
cg09284772	chr6	30709924	-0.3879	0.5537	0.486	0.95	FLOT1	12.89
cg21465754	chr15	40986872	-0.1934	0.276	0.486	0.95	RAD51	3.5
cg06170341	chr10	123302612	-0.8289	1.183	0.486	0.95	FGFR2	65.08
cg19938465	chr19	12476516	3.587	5.121	0.486	0.95	ZNF442	42.19
cg19389446	chr11	73490704	-0.1614	0.2305	0.486	0.95		2.95
cg12230005	chr2	110432928	-0.7905	1.128	0.486	0.95		80.42
cg17148213	chr13	100005886	-0.3118	0.4451	0.486	0.95	UBAC2	91.88
cg05805997	chr4	187349665	-0.6992	0.9981	0.486	0.95		76.61
cg15472658	chr11	68802829	-0.6463	0.9226	0.486	0.95		76.06
cg18387156	chr8	31496644	-2.054	2.933	0.486	0.95	NRG1	48.6
cg27376924	chr9	124889202	0.4997	0.7134	0.486	0.95		9
ch.12.1038646R	chr12	51124926	-0.4048	0.5779	0.486	0.95	DIP2B	10.27
cg02763101	chr19	56904945	-0.2806	0.4006	0.486	0.95	ZNF582	1.52
cg24780101	chr16	83506988	1.105	1.578	0.486	0.95	CDH13	30.55
cg27360433	chr17	54730961	-0.614	0.8766	0.486	0.95		78.42
cg00808545	chr16	14219324	-0.3586	0.5119	0.486	0.95	MKL2	88.93
cg05236967	chr11	10871360	-0.206	0.2941	0.486	0.95		95.06
cg19982668	chr17	61753497	-0.9845	1.405	0.486	0.95	MAP3K3	46.37
cg18668092	chr20	48804024	-0.3728	0.5323	0.486	0.95	CEBPB-AS1	91.24
cg10047762	chr17	80875998	0.6508	0.9291	0.486	0.95	TBCD	88.1
cg24922507	chr1	170501864	-0.1761	0.2514	0.486	0.95	LOC101928650	3.11
cg03369906	chr10	104362847	0.7525	1.074	0.486	0.95	SUFU	81.93
cg19931355	chr3	138552387	-0.1763	0.2517	0.486	0.95		3.53
cg21761427	chr6	28220064	-0.2666	0.3806	0.486	0.95	ZKSCAN4	4.64
cg19871137	chr17	44988986	-0.4943	0.7057	0.486	0.95		85.85
cg08818193	chr8	145734657	0.09449	0.1349	0.486	0.95	MFSD3	2.1
cg16685360	chr11	75901632	-0.6744	0.9627	0.486	0.95	WNT11	44.7
cg25741748	chr4	142247389	0.4399	0.6279	0.486	0.95	LOC100507639	88.58
cg00499831	chr1	34627314	1.378	1.967	0.486	0.95	CSMD2	69.25
cg10730362	chr11	64125599	-0.9007	1.286	0.486	0.95	RPS6KA4	60.1
cg02738205	chr16	82741062	-1.131	1.615	0.486	0.95	CDH13	43.23
cg17546118	chr8	6522043	-0.3192	0.4557	0.486	0.95	MCPH1-AS1	94.57
cg06131578	chr6	30685439	-0.1429	0.2041	0.486	0.95	MDC1	2.44
cg15251598	chr10	131731416	-3.183	4.544	0.486	0.95	EBF3	65.39
cg07233135	chr10	33623121	0.4623	0.66	0.486	0.95	NRP1	3.22
cg01437899	chr11	1592556	-0.3406	0.4863	0.486	0.95	KRTAP5-AS1	5.92
cg01427849	chr8	59826463	-0.5253	0.75	0.486	0.95	TOX	88.7
cg15235467	chr11	69777355	-0.6385	0.9115	0.486	0.95		49.67
cg12267150	chr10	127770881	-0.4011	0.5726	0.486	0.95	ADAM12	90.32
cg11501744	chr18	46380746	0.4048	0.578	0.486	0.95	CTIF	91.57
cg07993372	chr16	427084	-0.08735	0.1247	0.486	0.95	TMEM8A	98.72
cg05957246	chr8	144869139	-0.8042	1.148	0.486	0.95		43.64
cg20834693	chr11	12216274	-1.074	1.533	0.486	0.95	MICAL2	41.06
cg25601460	chr10	124623925	-1.483	2.117	0.486	0.95	FAM24B-CUZD1	71.62
cg03928367	chr20	34186995	-0.3514	0.5017	0.486	0.95	FER1L4	92.63
cg20106465	chr10	113911312	-0.4277	0.6106	0.486	0.95	GPAM	89.24
cg21351852	chr12	54758973	-0.9296	1.327	0.486	0.95	GPR84	46.84
cg23401461	chr2	47058307	-1.401	2.001	0.486	0.95	LOC100134259	45.19
cg22903468	chr6	1408610	-1.142	1.631	0.486	0.95		70.46
cg13838448	chr5	61870145	-0.3892	0.5556	0.486	0.95	IPO11	89.07
cg09951246	chr11	17485061	-1.069	1.527	0.486	0.95	ABCC8	53.45
cg15468454	chr7	3077161	-1.344	1.918	0.486	0.95	CARD11	55.72
cg17696761	chr4	121439335	-1.063	1.518	0.486	0.95		29.35
cg07164659	chr8	22526889	-0.83	1.185	0.486	0.95	BIN3	26.26
cg19878516	chr22	50608365	-0.4272	0.6099	0.486	0.95	PANX2	9.66
cg26393630	chr14	30399576	-0.6014	0.8586	0.486	0.95		11.72
cg26203225	chr10	72604125	-0.7942	1.134	0.486	0.95	SGPL1	71.49
cg03551497	chr5	4866009	1.57	2.241	0.486	0.95		62.87
cg10025226	chr11	69679701	-1.191	1.7	0.486	0.95		54.75
cg18648343	chr14	39644430	-0.09968	0.1423	0.486	0.95	PNN	1.75
cg07161239	chr1	155179117	0.2274	0.3247	0.486	0.95	MTX1	3.38
cg19831403	chr10	88453678	-1.24	1.771	0.486	0.95	LDB3	55.25
cg09181104	chr1	38129247	-0.5357	0.7649	0.486	0.95		81.68
cg01876670	chr5	177035360	-0.5113	0.73	0.486	0.95	B4GALT7	84.42
cg08446987	chr4	88868530	-0.9473	1.352	0.486	0.95		78.68
cg11205824	chr1	54304392	-0.2573	0.3674	0.486	0.95	TMEM48	5.31
cg04219523	chr10	98861318	1.041	1.486	0.486	0.95	SLIT1	44.14
cg18627139	chr14	62548033	-1.104	1.576	0.486	0.95	SYT16	85.42
cg08430823	chr4	44729983	-0.9673	1.381	0.486	0.95	GNPDA2	87.46
cg14628071	chr9	138670633	-1.775	2.534	0.486	0.95	KCNT1	72.03
cg08359138	chr11	121180075	-0.3691	0.5269	0.486	0.95	SC5D	95.17
cg09652405	chr8	142099455	-0.3473	0.4959	0.486	0.95		92.75
cg20821330	chr3	138155452	-0.2941	0.42	0.486	0.95	ESYT3	92.34
cg03834906	chr13	25215288	0.4965	0.7089	0.486	0.95		87.59
cg27117720	chr16	19600928	-0.6926	0.9889	0.486	0.95	C16orf62	84.22
cg11177235	chr1	55089182	-0.4718	0.6736	0.486	0.95	ACOT11	10.25
cg25791279	chr22	32026902	1.245	1.777	0.486	0.95	PISD	15.63
cg18050175	chr6	52272189	-0.8279	1.182	0.486	0.95	PAQR8	62.83
cg03246849	chr6	35520650	-2.768	3.952	0.486	0.95		88.11
cg22584802	chr7	129007902	-1.113	1.589	0.486	0.95	AHCYL2	64.56
cg11373810	chr20	1306281	0.1922	0.2745	0.486	0.95	SDCBP2	2.87
cg11478498	chrX	15672946	-0.7575	1.082	0.486	0.95	TMEM27	66.28
cg04232624	chr6	31620820	-0.1965	0.2805	0.486	0.95	BAT3	3.83
cg26317012	chr7	2995393	-0.5077	0.7249	0.486	0.95	CARD11	88.33
cg22182666	chr17	56405155	-0.9414	1.344	0.486	0.95	BZRAP1	63.79
cg04440242	chr9	128615925	0.3	0.4283	0.486	0.95	PBX3	91.31
cg05269603	chr12	16137202	-0.6072	0.867	0.486	0.95	DERA	82.64
cg02552466	chr6	30616879	0.5106	0.7291	0.486	0.95	C6orf136	83.66
cg24531610	chr5	78962831	-0.378	0.5398	0.486	0.95	PAPD4	92.07
cg22556670	chr21	39409758	-1.068	1.525	0.486	0.95		76.7
cg24591835	chr5	76942048	-0.9514	1.358	0.486	0.95		75.61
cg08891406	chr17	11924092	0.07574	0.1081	0.486	0.95	MAP2K4	1.32
cg05086993	chr1	6614664	-0.1474	0.2105	0.486	0.95	TAS1R1	3.32
cg25560768	chr4	40047688	0.3299	0.471	0.486	0.95	LOC344967	89.28
cg16871089	chr17	9604379	-0.9255	1.321	0.486	0.95	USP43	52.8
cg01290421	chr16	89936485	-0.242	0.3456	0.486	0.95	SPIRE2	96.76
cg12701302	chr1	25967668	1.111	1.586	0.487	0.95	MAN1C1	51.12
cg09975259	chr1	21947340	-0.7385	1.054	0.487	0.95	RAP1GAP	63.73
cg26586804	chr16	46656163	0.7487	1.069	0.487	0.95	SHCBP1	89.95
cg07489412	chr10	46527063	-1.075	1.535	0.487	0.95		13.46
cg21625464	chr11	314044	-0.698	0.9966	0.487	0.95	IFITM1	18.1
cg04007583	chr7	117475209	1.575	2.248	0.487	0.95	CTTNBP2	62.38
cg15185244	chr10	22725204	-0.9428	1.346	0.487	0.95		81.5
cg13997668	chr10	73847532	-1.654	2.361	0.487	0.95	SPOCK2	40.89
cg13949242	chr3	112190181	-0.8837	1.262	0.487	0.95	BTLA	73.43
cg17367901	chr19	619032	0.4923	0.703	0.487	0.95	POLRMT	92.54
cg25516577	chr12	54822073	-0.5969	0.8524	0.487	0.95	LOC102724050	77.21
cg15785460	chr14	60193747	-1.362	1.945	0.487	0.95	RTN1	56.49
cg21596862	chr12	110780050	-0.6905	0.986	0.487	0.95	ATP2A2	57.07
cg09616692	chr16	67709432	-0.6408	0.915	0.487	0.95	GFOD2	84.39
cg16360576	chr22	22749036	-0.7934	1.133	0.487	0.95		85.18
cg06688803	chr19	45457306	5.123	7.315	0.487	0.95	CLPTM1	66.84
cg10769253	chr1	26736064	0.1988	0.2839	0.487	0.95	LIN28	3.66
ch.1.2890724F	chr1	150315420	-0.4755	0.6791	0.487	0.95	PRPF3	11.41
cg20548043	chr8	104426639	-0.6066	0.8662	0.487	0.95	DCAF13	7.81
cg10301776	chr7	140178798	0.08263	0.118	0.487	0.95	MKRN1	1.5
cg15657440	chrX	150346467	-2.161	3.086	0.487	0.95	GPR50	20.72
cg20946091	chr1	229203495	-0.7404	1.057	0.487	0.95		60.98
cg16877061	chr5	43377462	0.3996	0.5707	0.487	0.95	CCL28	89.48
cg01813071	chr11	102401616	-1.367	1.952	0.487	0.95	MMP7	43.88
cg08995090	chr19	54620952	-0.2724	0.389	0.487	0.95	PRPF31	93.06
cg03419278	chr12	51664245	0.1728	0.2467	0.487	0.95	SMAGP	1.54
cg04872414	chr6	28956989	-0.2356	0.3365	0.487	0.95		4.72
cg01440285	chr11	59837091	2.041	2.915	0.487	0.95	MS4A3	73.14
cg09930712	chr7	28838086	-0.2237	0.3194	0.487	0.95	CREB5	94.09
cg04513777	chr16	15493409	-1.392	1.989	0.487	0.95	MPV17L	67.5
cg01550685	chr11	77013885	-0.9359	1.336	0.487	0.95		78.17
cg04644846	chr22	51012969	-0.4359	0.6225	0.487	0.95	CPT1B	91.19
cg15928016	chr10	94064371	-0.3153	0.4502	0.487	0.95	MARCH5	91.18
cg03011993	chr16	1536078	-1.531	2.187	0.487	0.95	C16orf38	72.6
cg23990711	chr3	186543463	-0.3807	0.5437	0.487	0.95	LOC102724699	8.95
cg05460181	chr17	38935754	-1.234	1.762	0.487	0.95	KRT27	27.81
cg03946892	chr13	111380545	-1.365	1.95	0.487	0.95		65.47
cg20547368	chr8	59811232	-1.144	1.633	0.487	0.95	TOX	80.27
cg26394825	chr12	133464689	-0.07676	0.1096	0.487	0.95	CHFR	1.38
cg00941271	chr10	1819739	-1.056	1.508	0.487	0.95		30.28
cg02620388	chr7	100271115	0.0986	0.1408	0.487	0.95	GNB2	1.9
cg06367734	chr21	40742497	-0.6582	0.94	0.487	0.95		19.43
cg09719772	chr9	102065912	0.6851	0.9784	0.487	0.95		86.93
cg00780456	chr8	92046216	-1.391	1.987	0.487	0.95	TMEM55A	45.03
cg25813820	chrX	154033598	-0.8445	1.206	0.487	0.95	MPP1	11.11
cg14103301	chr2	88684581	0.7875	1.125	0.487	0.95		85.31
cg22404713	chr4	178612747	-1.534	2.19	0.487	0.95		79.3
cg18127966	chr14	53019563	-0.1688	0.2411	0.487	0.95	TXNDC16	3.24
cg13147599	chr14	79177512	1.853	2.646	0.487	0.95	NRXN3	72.3
cg05297088	chr14	88339576	-0.7132	1.019	0.487	0.95		20.23
cg13496019	chr1	178062431	-0.4434	0.6332	0.487	0.95	RASAL2	8.84
cg00538102	chr3	124606184	0.1338	0.191	0.487	0.95	ITGB5	2.75
cg27512832	chr16	15609068	-1.32	1.885	0.487	0.95	C16orf45	69.7
cg01316648	chr11	116827864	-1.185	1.692	0.487	0.95	SIK3	73.7
cg04265329	chr6	34013200	-0.8813	1.259	0.487	0.95	GRM4	77.47
cg16018531	chr6	14677345	-0.7317	1.045	0.487	0.95		83.31
cg22172517	chrX	8769636	1.175	1.678	0.487	0.95	FAM9A	85.16
cg26068090	chr13	38518217	-1.205	1.722	0.487	0.95		67.73
cg13797437	chr6	31458563	2.313	3.303	0.487	0.95		35.95
cg14358879	chr14	70655920	0.1089	0.1556	0.487	0.95	SLC8A3	3.02
cg01718920	chr3	48598606	-0.897	1.281	0.487	0.95		44.06
cg10046893	chr14	101456920	-1.613	2.304	0.487	0.95	SNORD114-30	55.05
cg13538592	chr20	55341697	-0.9135	1.305	0.487	0.95		33.14
cg16099804	chr5	83680253	0.2048	0.2926	0.487	0.95	EDIL3	3.62
cg05065237	chr9	137004565	-0.4286	0.6121	0.487	0.95	WDR5	89.3
cg22114775	chr11	46613134	0.8525	1.217	0.487	0.95	AMBRA1	87.21
cg00400041	chr5	180284090	-0.3964	0.5661	0.487	0.95	ZFP62	89.99
cg16497398	chr16	87470083	-0.735	1.05	0.487	0.95	ZCCHC14	78.54
cg00763768	chr14	99947408	0.07519	0.1074	0.487	0.95	SETD3	1.25
cg17371014	chr20	61476314	-0.4639	0.6626	0.487	0.95	DPH3B	94.7
cg04400158	chr15	29407283	-2.182	3.117	0.487	0.95	APBA2	48.98
cg25445714	chr16	67152775	0.3533	0.5046	0.487	0.95	C16orf70	90.52
cg10100800	chr19	13510044	-2.711	3.872	0.487	0.95	CACNA1A	37.34
cg17164827	chr3	114036631	2.279	3.255	0.487	0.95	MIR568	55.99
cg10632672	chr1	32674198	-0.8904	1.272	0.487	0.95	DCDC2B	73.12
cg15261508	chr14	88626230	-1.781	2.544	0.487	0.95		63.72
cg22618427	chr21	43892316	-0.2473	0.3531	0.487	0.95		94.42
cg22586221	chr15	78984179	-0.8743	1.249	0.487	0.95		59.67
cg13892977	chr3	49041975	-0.5044	0.7205	0.487	0.95	P4HTM	83.76
cg01018665	chr14	53269354	-0.1403	0.2003	0.487	0.95		96.23
cg17945153	chr6	41978288	-0.2992	0.4274	0.487	0.95	CCND3	7.99
cg08527913	chr6	16145149	-0.7782	1.112	0.487	0.95	MYLIP	84.32
cg14325848	chr14	64917086	-0.3287	0.4695	0.487	0.95	ZBTB25	92.95
cg12228919	chr15	44955936	0.153	0.2185	0.487	0.95	SPG11	2.69
cg07062388	chr6	70507787	0.4475	0.6392	0.487	0.95	LMBRD1	89.58
cg00907402	chr1	27560845	0.1366	0.1951	0.487	0.95	WDTC1	2.01
cg15599795	chr7	55545188	-1.065	1.521	0.487	0.95	VOPP1	52.73
cg22508969	chr6	55444091	0.09558	0.1365	0.487	0.95	HMGCLL1	1.94
cg22549881	chr2	31806898	-3.818	5.453	0.487	0.95	SRD5A2	53.38
cg04909529	chr12	104218302	-0.2094	0.2991	0.487	0.95	NT5DC3	94.75
cg25377985	chr4	147867360	-0.5674	0.8105	0.487	0.95	TTC29	8.52
cg21499137	chr17	38574225	-0.2367	0.3381	0.487	0.95	TOP2A	4.28
cg05119504	chr3	99905910	-0.1505	0.215	0.487	0.95	TMEM30C	95.43
cg10204363	chr17	37703754	0.3117	0.4451	0.487	0.95		93.82
cg02784144	chrX	132547235	-1.557	2.223	0.487	0.95	GPC4	48.61
cg02653649	chr7	54310671	-2.666	3.808	0.487	0.95		65.78
cg05718288	chr5	135526589	-1.18	1.685	0.487	0.95		80.54
cg18498035	chr18	21166722	0.08842	0.1263	0.487	0.95	NPC1	1.84
cg16021052	chr5	171650985	-0.3255	0.4649	0.487	0.95	UBTD2	92.97
cg14114912	chr19	47342109	-0.5589	0.7983	0.487	0.95	AP2S1	51.23
cg14508633	chr7	103082905	1.326	1.893	0.487	0.95	SLC26A5	26.08
cg09662150	chr8	38854671	-0.4985	0.7121	0.487	0.95	TM2D2	8.02
cg05654578	chr12	110463603	-0.5766	0.8237	0.487	0.95	ANKRD13A	84.14
cg14788563	chr6	20417986	-0.9639	1.377	0.487	0.95	E2F3	90.99
cg21771171	chr6	692465	-0.1883	0.2689	0.487	0.95	EXOC2	3.51
cg05466767	chr16	71319252	-0.2104	0.3006	0.487	0.95	FTSJD1	94.72
cg04010123	chr9	128023785	0.4236	0.6051	0.487	0.95	GAPVD1	8.29
cg03938375	chr5	75842553	0.2971	0.4243	0.487	0.95	IQGAP2	94
cg26381870	chr12	115919230	-1.318	1.882	0.487	0.95		75.43
cg00172226	chr20	55042436	1.558	2.226	0.487	0.95	RTFDC1	57.8
cg08088433	chr3	127672860	-0.5106	0.7294	0.487	0.95	KBTBD12	24.92
cg25046074	chr2	56150549	-0.2341	0.3344	0.487	0.95	EFEMP1	3.78
cg20790091	chr8	139921991	-1.84	2.628	0.487	0.95	COL22A1	48.27
cg12789173	chr11	118084192	-2.073	2.961	0.487	0.95	AMICA1	31.02
cg09182460	chr13	98873829	-0.5291	0.7558	0.487	0.95	FARP1	89.97
cg16134137	chr22	45610480	0.3025	0.4321	0.487	0.95	KIAA0930	93.68
cg02877191	chr4	39417620	-0.7226	1.032	0.487	0.95	KLB	80.53
cg00751785	chrX	44732817	-0.09912	0.1416	0.487	0.95	KDM6A	2.14
cg18779234	chr11	120263170	-0.8581	1.226	0.487	0.95	ARHGEF12	76.94
cg14140612	chr5	108260146	0.6833	0.9761	0.487	0.95	FER	91.97
cg11769186	chr11	62649180	-0.1345	0.1921	0.487	0.95	SLC3A2	2.17
cg04114380	chr2	206631309	-0.2977	0.4252	0.487	0.95	NRP2	90.39
cg12757178	chr9	140142206	-0.6239	0.8911	0.487	0.95	FAM166A	49.84
cg05988805	chr14	103220569	-0.6666	0.9522	0.487	0.95		72.05
cg00253401	chr9	102274191	1.525	2.178	0.487	0.95		51.03
cg02538342	chr16	23160208	-0.07906	0.1129	0.487	0.95	USP31	1.55
cg15681326	chr3	172349060	-0.4062	0.5802	0.487	0.95	NCEH1	91.05
cg00948880	chr6	132834506	-0.2739	0.3912	0.487	0.95	STX7	6.59
cg09706565	chr1	39965454	-0.8941	1.277	0.487	0.95	BMP8A	65.18
cg12037509	chr8	26451955	-0.4157	0.5939	0.487	0.95	DPYSL2	93.18
cg05962824	chr7	110472392	-1.302	1.86	0.487	0.95	IMMP2L	54.79
cg05881295	chr16	86330172	-0.9493	1.356	0.487	0.95		35.65
cg09670127	chr2	60722802	-0.6572	0.9389	0.487	0.95	BCL11A	88.57
cg07356006	chr18	65891523	2.149	3.071	0.487	0.95		60.11
cg11658968	chr16	8420802	-1.254	1.791	0.487	0.95		42.05
cg08081785	chr22	38119686	-0.3541	0.5058	0.487	0.95	TRIOBP	91.4
cg10375356	chr3	12530235	-0.2153	0.3076	0.487	0.95	TSEN2	95.28
cg04393926	chr2	225811938	-0.8708	1.244	0.487	0.95	DOCK10	16.15
cg09974016	chr14	77591203	-0.3042	0.4345	0.487	0.95		6.82
cg13905131	chr3	136139497	-0.2677	0.3824	0.487	0.95	STAG1	93.93
cg16827289	chr12	49076162	0.09227	0.1318	0.487	0.95	C12orf41	2.13
cg08593692	chr9	116978368	-0.7145	1.021	0.487	0.95	COL27A1	82.95
cg04728678	chr6	84418713	0.629	0.8985	0.487	0.95	SNAP91	6.52
cg05458874	chr3	172122687	-0.5959	0.8513	0.487	0.95		88.91
cg00359911	chr16	15951230	-1.561	2.231	0.487	0.95	MYH11	13.3
cg08549594	chr11	63868790	0.2576	0.3681	0.487	0.95	MACROD1	93.94
cg07030010	chr6	74405929	1.571	2.244	0.487	0.95	CD109	4.38
cg10853086	chr9	140115806	-0.6444	0.9205	0.487	0.95	RNF208	44.99
cg23228921	chr20	7922195	0.813	1.161	0.487	0.95	HAO1	89.98
cg23426231	chr2	95454285	-0.7847	1.121	0.487	0.95	ANKRD20B	61.59
cg12869097	chr5	80493	-2.758	3.94	0.487	0.95		85.06
cg02442745	chr6	52535943	-0.06677	0.09539	0.487	0.95	TMEM14A	1.26
cg03912661	chr10	132632099	-2.02	2.886	0.487	0.95		46.34
cg06286796	chr3	64008041	0.6754	0.9649	0.487	0.95	PSMD6	36.99
cg06371014	chr19	3924433	-1.547	2.211	0.487	0.95	ATCAY	60.1
cg24051473	chr7	17162878	0.7047	1.007	0.487	0.95		19.58
cg27023174	chr4	155471846	0.2177	0.311	0.487	0.95	PLRG1	3.34
cg12225330	chr7	131193939	-0.8304	1.186	0.487	0.95	PODXL	47.28
cg08585862	chr3	185159186	-0.5082	0.726	0.487	0.95	MAP3K13	85.52
cg21155564	chr6	33393117	-0.9721	1.389	0.487	0.95	SYNGAP1	35.24
cg24781699	chr15	93139398	-1.147	1.639	0.487	0.95		36.94
cg20682517	chr10	1176574	-0.3893	0.5562	0.487	0.95	WDR37	89.77
cg08936411	chr4	94054310	-2.25	3.215	0.487	0.95	GRID2	70.82
cg23039033	chr2	174830966	-0.6534	0.9335	0.487	0.95	SP3	9.54
cg19039578	chr16	11483144	-0.5331	0.7616	0.487	0.95		88.32
cg02525826	chr4	55091178	-1.257	1.797	0.487	0.95		26.69
cg09390191	chr1	249152151	0.434	0.62	0.487	0.95	ZNF692	20.64
cg25166006	chr10	134699444	-2.056	2.938	0.487	0.95		63.35
cg19449377	chr17	39041199	-1.021	1.459	0.487	0.95	KRT20	57.63
cg20329959	chrX	153637607	0.7074	1.011	0.487	0.95	DNASE1L1	12
cg03933290	chr17	3717712	0.6835	0.9765	0.487	0.95	C17orf85	87.86
cg05530568	chr5	158526614	-2.348	3.355	0.487	0.95	EBF1	31.12
cg16061863	chr7	82223367	-0.7437	1.063	0.487	0.95		88.39
cg22164912	chrX	54556670	0.5763	0.8233	0.487	0.95	GNL3L	9.49
cg17586573	chr15	50559287	0.9192	1.313	0.487	0.95	HDC	84.64
cg21465162	chr9	86323362	2.776	3.967	0.487	0.95	UBQLN1	11.78
cg16891213	chr3	154023246	-0.2805	0.4008	0.487	0.95	DHX36	91.79
cg12092181	chr10	79586063	-0.4973	0.7105	0.487	0.95	DLG5	33.35
cg04985372	chrX	18907124	-0.8036	1.148	0.487	0.95	LOC100132163	77.18
cg23320296	chr6	43274373	-0.3445	0.4922	0.487	0.95	CRIP3	90.4
cg10906962	chr17	7707225	-0.6832	0.9762	0.487	0.95	DNAH2	52.48
cg13235069	chr3	186289885	-0.2836	0.4052	0.487	0.95	DNAJB11	92.56
cg20093940	chr12	6930084	-0.8606	1.23	0.487	0.95	GPR162	78.99
cg12699365	chr10	122341143	-0.4741	0.6774	0.487	0.95	PPAPDC1A	37.02
cg02942547	chr15	75968404	-0.3471	0.496	0.487	0.95	CSPG4	89.4
cg20690737	chr19	42212594	-0.3684	0.5263	0.487	0.95	CEACAM5	6.43
cg22029381	chr10	27228165	-0.7719	1.103	0.487	0.95	LINC00202-1	79.23
cg06965798	chr18	2845993	-0.9662	1.38	0.487	0.95	EMILIN2	60.55
cg14461570	chr2	170683907	-0.1072	0.1531	0.487	0.95	UBR3	3.31
cg16334629	chr2	176976128	0.3566	0.5094	0.487	0.95		3.9
cg08691775	chr8	134310658	-0.7929	1.133	0.487	0.95	NDRG1	75.5
cg21024234	chr15	51964706	-0.9392	1.342	0.487	0.95		27.35
cg06189089	chr5	149325756	-1.141	1.63	0.487	0.95	PDE6A	78.02
cg16218009	chr5	180116520	-0.8473	1.211	0.487	0.95		64.14
cg17624883	chr3	126270860	-0.6073	0.8677	0.487	0.95	C3orf22	30.61
cg00286119	chr8	29732574	0.9055	1.294	0.487	0.95		63.11
cg23370170	chr4	12634832	-0.1758	0.2512	0.487	0.95		4.37
cg14615377	chr9	139273729	-0.3267	0.4668	0.487	0.95	SNAPC4	92.2
cg17283534	chr17	40530242	-0.339	0.4844	0.487	0.95	STAT3	90.85
cg23941211	chr6	20907817	-0.4978	0.7113	0.487	0.95	CDKAL1	83.04
cg05369707	chr11	2380181	-0.7272	1.039	0.487	0.95	CD81-AS1	42.62
cg03739609	chr6	31555016	0.86	1.229	0.487	0.95	LST1	78.59
cg09769218	chr1	1961075	-0.6815	0.9738	0.487	0.95	GABRD	36.77
cg15422685	chr3	62356774	-2.213	3.161	0.487	0.95	FEZF2	46.55
cg25478953	chr8	128764107	-1.142	1.632	0.487	0.95		84.56
cg24721157	chr3	193311006	-0.2083	0.2976	0.487	0.95	OPA1	3.58
cg14206710	chr21	33031705	-0.0921	0.1316	0.487	0.95	SOD1	2.11
cg06550456	chr1	201272209	-0.4724	0.675	0.487	0.95	PKP1	87.49
cg07660891	chr6	7919789	1.018	1.455	0.487	0.95	BLOC1S5-TXNDC5	72.32
cg16200242	chr22	24085866	-4.273	6.106	0.487	0.95	ZNF70	82.21
cg01176141	chr11	70023032	-0.07963	0.1138	0.487	0.95	ANO1	98.5
cg12914509	chr8	118719142	-0.3378	0.4827	0.487	0.95		7.56
cg09940349	chr2	70696806	0.823	1.176	0.487	0.95	TGFA-IT1	53.33
cg13426098	chr6	30654771	-0.2515	0.3593	0.487	0.95	KIAA1949	5.86
cg21248089	chr6	138056102	1.03	1.472	0.487	0.95	LOC100507406	71.09
cg14239540	chr15	102215383	-0.3857	0.5512	0.487	0.95	TARSL2	90.4
cg24226440	chr10	87337429	-0.9753	1.394	0.487	0.95		81.73
cg01594514	chr11	67374213	1.349	1.928	0.487	0.95	NDUFV1	2.41
cg21231133	chr1	158496729	-2.355	3.366	0.487	0.95		54.28
cg00170381	chr1	32262136	-0.8863	1.266	0.487	0.95	SPOCD1	68.56
cg16446408	chr2	169313621	-1.383	1.977	0.487	0.95	LASS6	9.12
cg11744538	chr17	42646995	-2.686	3.837	0.487	0.95		37.33
cg02974126	chr1	10092691	0.1222	0.1747	0.487	0.95	UBE4B	2.84
cg13755383	chr5	145407390	-0.469	0.6701	0.487	0.95	SH3RF2	93.86
cg03432641	chr12	49760606	-0.07509	0.1073	0.487	0.95	SPATS2	1.49
cg13540852	chr14	90744713	0.2003	0.2863	0.487	0.95	C14orf102	95.67
cg18593915	chr12	110152586	0.1262	0.1803	0.487	0.95	C12orf34	2.65
cg01205165	chr1	204119766	-0.6877	0.9827	0.487	0.95	ETNK2	72.21
cg13902667	chr6	105984959	-0.7167	1.024	0.487	0.95		79.69
cg25596853	chr1	85990417	-1.053	1.505	0.487	0.95	DDAH1	60.69
cg02643589	chr10	8277496	0.7223	1.032	0.487	0.95		75.72
cg11723094	chr9	22009316	0.3455	0.4937	0.487	0.95	CDKN2B	6.33
cg05900402	chr17	42908339	0.8036	1.148	0.487	0.95	GJC1	28.23
cg20912207	chr3	180456605	-1.454	2.078	0.487	0.95	LOC101928882	34.05
cg16300310	chr12	133381504	-0.315	0.4501	0.487	0.95	GOLGA3	90.37
cg09311261	chr20	1935122	-0.752	1.075	0.487	0.95		79.47
cg06750524	chr19	45409955	-0.6539	0.9344	0.487	0.95	APOE	22.27
cg27043144	chr1	2834993	-1.933	2.762	0.487	0.95		69.38
cg00755423	chr1	182642214	-0.4171	0.596	0.487	0.95	RGS8	88.25
cg12169700	chr7	1923695	5.543	7.92	0.487	0.95	MAD1L1	68.29
cg10471192	chr19	24216119	-0.1451	0.2074	0.487	0.95	ZNF254	2.91
cg18640964	chr8	55389376	-0.9674	1.382	0.487	0.95		33.93
cg03996106	chr17	30986254	-0.6563	0.9378	0.487	0.95	MYO1D	79.73
cg21461649	chr7	117119938	-0.6733	0.9621	0.487	0.95	CFTR	8.91
cg09610287	chr8	102196798	-1.058	1.512	0.487	0.95		76.8
cg19909650	chr18	64591727	-2.05	2.93	0.487	0.95		63.28
cg11784121	chr10	16441204	-0.2426	0.3467	0.487	0.95		92.7
cg13026629	chr14	36347703	-0.7139	1.02	0.487	0.95		78.15
cg03864000	chr11	111411381	0.1256	0.1795	0.487	0.95	LAYN	1.99
cg15855336	chr20	62612235	-0.2675	0.3822	0.487	0.95	SAMD10	5.29
cg11919785	chr1	12714189	-0.9916	1.417	0.487	0.95	AADACL4	79.17
cg25460731	chr2	67549363	-0.2739	0.3914	0.487	0.95		91.5
cg05090851	chr17	16284243	-0.2809	0.4015	0.487	0.95	UBB	5.01
cg22497563	chr1	245849362	-0.5676	0.8111	0.487	0.95	KIF26B	89.09
cg00525931	chr16	29084744	-0.7229	1.033	0.487	0.95	RRN3P2	40.68
cg05345904	chrX	70067237	-1.218	1.74	0.487	0.95	TEX11	59.64
cg18742745	chr21	34443882	-1.412	2.018	0.487	0.95	OLIG1	17.36
cg09232207	chr14	76452033	-0.1788	0.2555	0.487	0.95	C14orf179	3.67
cg04035728	chr8	27323467	1.109	1.585	0.487	0.95	CHRNA2	16.78
cg07689387	chr17	15348631	0.7341	1.049	0.487	0.95	CDRT4	80.89
cg21431536	chr13	32313824	1.661	2.374	0.487	0.95	RXFP2	29.29
cg12417772	chr5	178158045	-0.6862	0.9806	0.487	0.95	ZNF354A	25.46
cg05073702	chr20	3997189	-0.6744	0.9638	0.487	0.95	RNF24	68.3
cg22149783	chr12	132864172	-0.9723	1.39	0.487	0.95	GALNT9	55.82
cg02896076	chr7	30960947	-1.031	1.473	0.487	0.95	AQP1	53.59
cg01063572	chr1	61547376	-0.2111	0.3017	0.487	0.95	NFIA	3.53
cg11983405	chr2	128331518	-0.5365	0.7667	0.487	0.95	MYO7B	88.54
cg11113216	chr12	132847641	1.725	2.465	0.487	0.95	GALNT9	77.69
cg14717632	chr1	16679137	0.08123	0.1161	0.487	0.95	FBXO42	1.31
cg13069256	chr2	3046074	-1.195	1.708	0.487	0.95	LINC01250	67.25
cg25918359	chrX	129244732	-0.6486	0.9268	0.487	0.95	ELF4	9.19
cg20000986	chr11	3367104	-1.292	1.846	0.487	0.95		34.06
cg26884773	chr1	235256863	0.9369	1.339	0.487	0.95		57.91
cg11440500	chr15	80568628	-1.191	1.702	0.487	0.95	LINC00927	60.92
cg13143994	chr11	65769007	-0.1967	0.281	0.487	0.95	EIF1AD	4.43
cg24369540	chr9	37381623	-0.5271	0.7533	0.487	0.95		88.7
cg00199549	chr22	35795374	-0.3706	0.5296	0.487	0.95	MCM5	92.22
cg27444744	chr18	28737288	-0.8205	1.173	0.487	0.95	DSC1	24.03
cg15003124	chr2	176016421	0.4812	0.6876	0.487	0.95	ATF2	85.63
cg06386401	chr16	68267813	-0.5822	0.832	0.487	0.95	ESRP2	45.98
cg14115789	chr1	234904987	0.3157	0.4512	0.487	0.95		94.52
cg13199279	chr12	123429375	-0.8149	1.165	0.487	0.95	ABCB9	53.33
cg24433189	chr16	1128689	0.5436	0.7769	0.487	0.95	SSTR5	17.71
cg22336491	chr12	124833600	0.4431	0.6332	0.487	0.95	NCOR2	92.54
cg27634408	chr10	8068804	1.536	2.195	0.487	0.95		16.52
cg19697514	chr2	216605400	-0.633	0.9047	0.487	0.95	LINC00607	84.06
cg22482158	chr9	124512110	-0.6064	0.8666	0.487	0.95	DAB2IP	83.79
cg23290121	chr2	241612069	1.565	2.237	0.487	0.95		27.75
cg16032111	chr11	111633126	-0.2407	0.3441	0.487	0.95	PPP2R1B	92.41
cg04537941	chr17	7292728	0.3138	0.4484	0.487	0.95	TNK1	93.92
cg03208125	chr12	81349606	-0.3689	0.5273	0.487	0.95		91.48
cg08329752	chr20	60628500	-0.1986	0.2838	0.487	0.95	TAF4	96.23
cg06549479	chr17	36885900	-0.7595	1.085	0.487	0.95	CISD3	57.84
cg16259494	chr14	23614419	-0.2144	0.3064	0.487	0.95	SLC7A8	93.22
cg22633570	chr14	34148771	-0.8038	1.149	0.487	0.95	NPAS3	27.89
cg14004552	chr6	32167840	-1.167	1.668	0.487	0.95	NOTCH4	71.78
cg05385075	chr8	8868211	-0.3246	0.4639	0.487	0.95	ERI1	91.07
cg22120063	chr5	72596188	1.545	2.209	0.487	0.95		65.88
cg19149957	chr4	48245481	-0.5301	0.7576	0.487	0.95	TEC	86.93
cg04130455	chr4	189580331	1.449	2.071	0.487	0.95		17.54
cg09847820	chr7	42261049	-0.5401	0.7719	0.487	0.95	GLI3	80.67
cg16720947	chr8	145048137	-0.5636	0.8055	0.487	0.95	PLEC1	10.48
cg10296306	chr10	79435519	-1.126	1.609	0.487	0.95		78.42
cg11650013	chr2	149632960	-0.121	0.1729	0.487	0.95	KIF5C	2.01
cg03865834	chr2	196661201	-0.5879	0.8403	0.487	0.95	DNAH7	90.85
cg22032044	chr14	102814738	-0.3806	0.5439	0.487	0.95	CINP	91.13
cg10095090	chrX	123008155	-0.4972	0.7107	0.487	0.95	XIAP	89.29
cg24506394	chr1	246135274	-0.5711	0.8162	0.487	0.95	SMYD3	90.88
cg12077818	chr1	44116508	-0.1809	0.2585	0.487	0.95	KDM4A	3.66
cg13743251	chr13	101802612	-0.752	1.075	0.487	0.95	NALCN	35.48
cg09152841	chr11	120081645	-0.2162	0.3091	0.487	0.95	OAF	4.68
cg19750643	chr11	44795814	0.3571	0.5104	0.487	0.95	TSPAN18	7.97
cg05286874	chr9	107690485	-0.1417	0.2026	0.487	0.95	ABCA1	2.5
cg04453550	chr16	12058616	-4.787	6.843	0.487	0.95	TNFRSF17	67.33
cg24494008	chr3	160116838	-0.1494	0.2135	0.487	0.95	IFT80	2.87
cg26435596	chr17	2538075	0.8221	1.175	0.487	0.95	PAFAH1B1	81.32
cg10462897	chr16	86457593	-1.802	2.575	0.487	0.95		36.35
cg23950461	chr3	42307902	-1.325	1.894	0.487	0.95	CCK	67.71
cg19596297	chr3	45021974	0.3382	0.4834	0.487	0.95	EXOSC7	91.18
cg21336877	chr22	26122408	-0.5675	0.8111	0.487	0.95	ADRBK2	18.96
cg27531366	chr1	27627058	0.7199	1.029	0.487	0.95	WDTC1	80.21
cg02532700	chr22	37257404	-0.4787	0.6842	0.487	0.95	NCF4	26.99
cg07194931	chr15	89019909	-0.3021	0.4317	0.487	0.95	MRPS11	90
cg25074794	chr10	45958885	-1.543	2.206	0.487	0.95	MARCH8	70.81
cg05987949	chr4	24407182	-1.024	1.463	0.487	0.95		88
cg02350006	chr20	37893384	-0.1979	0.2829	0.487	0.95		3.47
cg05305650	chr3	32061030	-0.2806	0.4011	0.487	0.95		92.52
cg18294191	chr3	29366028	-1.442	2.061	0.487	0.95	RBMS3	34.04
cg13557688	chr9	119449590	0.09377	0.134	0.487	0.95	ASTN2	1.66
cg12196831	chr7	80704385	-0.6374	0.9111	0.487	0.95		87.65
cg12894055	chr17	19437929	1.375	1.965	0.487	0.95	SLC47A1	26.64
cg04019584	chr11	17655677	-1.652	2.362	0.487	0.95	OTOG	65.65
cg08086433	chr6	25966684	-0.572	0.8176	0.487	0.95	TRIM38	87.93
cg18878128	chr12	90353978	0.5194	0.7424	0.487	0.95		82.54
cg07265444	chr7	76956562	0.229	0.3273	0.487	0.95	PION	4.67
cg13168438	chr11	114271347	0.08613	0.1231	0.487	0.95	RBM7	2.18
cg20435464	chr19	40711928	-1.068	1.527	0.487	0.95	MAP3K10	92.24
cg11908799	chr17	48133971	0.08828	0.1262	0.487	0.95	ITGA3	1.62
cg15461335	chr13	88324432	1.634	2.335	0.487	0.95	SLITRK5	25.75
cg20565065	chr9	130542853	-0.7686	1.099	0.487	0.95		63.41
cg20477190	chr13	64484733	2.247	3.212	0.487	0.95		32.27
cg09793019	chr9	15189198	-0.3295	0.471	0.487	0.95	TTC39B	92.9
cg04538198	chr17	43477596	-0.2758	0.3942	0.487	0.95	ARHGAP27	94.22
cg15558971	chr14	69260307	-0.1436	0.2052	0.487	0.95	ZFP36L1	3.03
cg16484473	chr10	50649723	-1.431	2.046	0.487	0.95		69.55
cg02301615	chr20	5328167	1.332	1.904	0.487	0.95		62.52
cg10086141	chr17	40307107	-0.2389	0.3414	0.487	0.95	RAB5C	4.14
cg12610798	chr9	137191032	-0.9073	1.297	0.487	0.95		76.01
cg20327265	chr18	20138983	-0.7168	1.025	0.487	0.95		6.27
cg16988072	chr17	41791475	0.1453	0.2077	0.487	0.95		4.12
cg14010914	chr14	64009731	-0.09212	0.1317	0.487	0.95	PPP2R5E	2.41
cg00846288	chr8	16919401	-0.4917	0.7028	0.487	0.95	EFHA2	88.48
cg19534879	chr4	105412299	-0.2186	0.3125	0.487	0.95	CXXC4	4.3
cg08279217	chr12	110687977	-0.7125	1.019	0.487	0.95		53.81
cg26927998	chr8	101170423	0.09802	0.1401	0.487	0.95	SPAG1	2.13
cg26023908	chr3	107601974	-0.3268	0.4671	0.487	0.95	LOC285205	94.15
cg02192541	chr6	116785236	-0.3228	0.4614	0.487	0.95		92.28
cg26646370	chr19	4279441	-0.8166	1.167	0.487	0.95	SHD	8.29
cg21310173	chr14	102973318	-0.288	0.4117	0.487	0.95	ANKRD9	93.61
cg08249613	chr9	8189263	-2.01	2.873	0.487	0.95		65.7
cg16985632	chr20	30432938	-0.8512	1.217	0.487	0.95	FOXS1	53.25
cg21538389	chr4	6931592	0.776	1.109	0.487	0.95	TBC1D14	78.65
cg02771619	chr1	27996061	0.1455	0.208	0.487	0.95	IFI6	3.96
cg26982271	chr19	36365679	1.351	1.932	0.487	0.95	APLP1	45.59
cg10272595	chr10	91173269	0.3181	0.4547	0.487	0.95	IFIT5	93.1
cg19635562	chr20	59851109	-1.551	2.217	0.487	0.95	CDH4	73.31
cg09634226	chr8	52811768	-0.1477	0.2111	0.487	0.95	PCMTD1	2.97
cg04930921	chr4	3447796	0.895	1.279	0.487	0.95	HGFAC	34.79
cg16822606	chr1	43233339	-0.5054	0.7225	0.487	0.95	LEPRE1	5.88
cg05359579	chr2	43695484	-0.85	1.215	0.487	0.95	THADA	84.77
cg13574233	chrX	127241120	1.93	2.759	0.487	0.95		30.82
cg22667178	chr13	44947976	2.078	2.971	0.487	0.95	SERP2	9.8
cg00722659	chr13	99059025	-0.396	0.5661	0.487	0.95	FARP1	88.53
cg21674010	chr15	58844583	-0.7445	1.064	0.487	0.95	LIPC	34.15
cg11642199	chr7	780367	0.7518	1.075	0.487	0.95	HEATR2	95.79
cg07977614	chr1	242310145	1.767	2.527	0.487	0.95	PLD5	30.18
cg02618482	chr9	98637664	1.682	2.405	0.487	0.95	LINC00476	8.79
cg07972309	chr2	152153974	0.5085	0.7269	0.487	0.95		88.55
cg03847052	chr16	89347724	0.1523	0.2178	0.487	0.95	ANKRD11	97.47
cg15506863	chr14	29258014	2.031	2.903	0.487	0.95	C14orf23	41.25
cg03994184	chr7	1714969	0.954	1.364	0.487	0.95		52.47
cg24562221	chr1	174975532	1.405	2.008	0.487	0.95	CACYBP	78.03
cg11233650	chr5	131619379	-0.6673	0.954	0.487	0.95		51.1
cg07325360	chr3	25776714	0.3179	0.4545	0.487	0.95	NGLY1	90.37
cg22710968	chr3	140182440	-0.9919	1.418	0.487	0.95	CLSTN2	64.43
cg02917143	chr9	140518423	-0.2517	0.3598	0.487	0.95	EHMT1	94.91
cg21904719	chr8	24956513	-1.337	1.912	0.487	0.95		76.25
cg04763867	chr9	124452177	-0.5949	0.8505	0.487	0.95	DAB2IP	87.97
cg13901960	chr1	95492794	0.312	0.446	0.487	0.95	ALG14	91.55
cg00641052	chr16	50753673	-1.16	1.658	0.487	0.95	NOD2	56.82
cg06125314	chr5	138298593	-0.8069	1.154	0.487	0.95	SIL1	65.66
cg26283220	chr15	85869122	-0.3598	0.5144	0.487	0.95		90.97
cg07510420	chr5	176830645	-1.403	2.007	0.487	0.95	F12	18.79
cg22759423	chr15	25405834	-0.3692	0.5279	0.487	0.95		8.41
cg21157690	chr6	152126895	-0.6125	0.8758	0.487	0.95	ESR1	18.05
cg03541955	chrX	153388698	-0.5709	0.8162	0.487	0.95		78.36
cg14748210	chr1	2146344	-0.8876	1.269	0.487	0.95		66.11
cg17689498	chr15	30001036	-0.5918	0.8462	0.487	0.95	TJP1	88.47
cg22538483	chr6	572781	-0.3608	0.5158	0.487	0.95	EXOC2	91.71
cg20922473	chr15	41836038	-0.2926	0.4183	0.487	0.95	RPAP1	3.53
cg02953007	chr10	81154192	-0.1991	0.2847	0.487	0.95	ZCCHC24	94.91
cg00090197	chr1	43738732	0.388	0.5548	0.487	0.95	TMEM125	92.86
cg12109178	chr17	38934435	-0.9456	1.352	0.487	0.95	KRT27	57.43
cg02340395	chr22	24586447	-0.1289	0.1843	0.487	0.95		97.31
cg22181664	chr1	86934325	-1.168	1.67	0.487	0.95	CLCA1	61.2
cg05562241	chr21	37948943	-0.1857	0.2655	0.487	0.95	CLDN14	94.96
cg26896312	chr9	95296503	-0.3579	0.5118	0.487	0.95	CENPP	89.58
cg26873832	chr2	233921350	-1.285	1.837	0.487	0.95		65.94
cg25958574	chr6	143765001	-0.5295	0.757	0.487	0.95	ADAT2	40.55
cg16915316	chr12	58237272	-0.9253	1.323	0.487	0.95	CTDSP2	63.56
cg06348477	chr3	119217354	0.2631	0.3761	0.487	0.95	C3orf1	6.31
cg27069132	chrX	135991543	-0.7473	1.069	0.487	0.95		9.62
cg23095988	chr1	6445804	0.6019	0.8605	0.487	0.95	ACOT7	16.53
cg17419595	chr2	196469034	0.5358	0.766	0.487	0.95		90.56
cg04378874	chr16	77823616	-0.5778	0.8261	0.487	0.95	VAT1L	8.55
cg15383633	chrX	21674175	2.062	2.949	0.487	0.95	KLHL34	59.57
cg06083642	chr7	150934910	-0.6669	0.9536	0.487	0.95	CHPF2	59.43
cg17469479	chr12	10183208	-0.816	1.167	0.487	0.95	CLEC9A	96.16
cg01715551	chr20	57426789	-0.6984	0.9986	0.487	0.95	GNAS	67.79
cg13140135	chrX	125295590	-1.831	2.618	0.487	0.95		66.47
cg19730248	chr1	197873880	0.4403	0.6296	0.487	0.95	C1orf53	90.97
cg06139341	chr12	126675719	-1.731	2.475	0.487	0.95		20.84
cg15615290	chr3	142890313	1.873	2.677	0.487	0.95		35.83
cg19045531	chr19	15919022	-2.156	3.083	0.487	0.95	OR10H1	72.31
cg18941151	chr1	114431234	-0.3761	0.5378	0.487	0.95	BCL2L15	90.13
cg00027081	chr2	3325158	0.315	0.4504	0.487	0.95	TSSC1	93.93
cg07598058	chrX	50897593	0.9823	1.405	0.487	0.95	LINC01284	71.71
cg02519263	chr20	61731334	-1.118	1.598	0.487	0.95	HAR1B	35.42
cg15297110	chr4	105412093	0.4034	0.5768	0.487	0.95	CXXC4	4.76
cg20617626	chr11	72991932	-0.6911	0.9881	0.487	0.95	P2RY6	55.98
cg14177084	chr7	75269642	-1.355	1.937	0.487	0.95	HIP1	70.43
cg05261596	chr3	40220519	-0.8005	1.145	0.487	0.95	MYRIP	37.26
cg11970050	chr12	66217916	0.08067	0.1153	0.487	0.95	HMGA2	1.27
cg12236880	chr15	68564635	-0.4384	0.6268	0.487	0.95		31.33
cg02005785	chr1	228149770	-0.8283	1.184	0.487	0.95		83.95
cg04316580	chr6	53530944	-1.317	1.884	0.487	0.95	KLHL31	23.26
cg23621095	chr2	31441575	-0.2611	0.3734	0.487	0.95	CAPN14	93.88
cg09201151	chr15	84116151	0.08281	0.1184	0.487	0.95	SH3GL3	1.78
cg22079568	chr20	4003697	-1.23	1.759	0.487	0.95		55.21
cg17846122	chr17	64351144	0.7197	1.029	0.487	0.95	PRKCA	35.06
cg12188146	chr17	54536864	-0.6	0.8579	0.487	0.95	ANKFN1	84.82
cg03390416	chr17	47666241	-0.6037	0.8633	0.487	0.95		84.86
cg01737070	chr19	10526042	-0.3339	0.4775	0.487	0.95	PDE4A	91.96
cg03639526	chr22	47453882	0.3285	0.4697	0.487	0.95	TBC1D22A	91.26
cg09830444	chr9	140704763	-0.4392	0.628	0.487	0.95	EHMT1	92.38
cg09973198	chr11	5656059	-0.3025	0.4326	0.487	0.95	TRIM34	92.45
cg13884879	chr2	9540759	-0.6102	0.8725	0.487	0.95	ASAP2	40.16
cg04898035	chr8	17640624	-0.8363	1.196	0.487	0.95	MTUS1	82.71
cg13392053	chr14	100968977	-0.5278	0.7548	0.487	0.95	WDR25	87.56
cg11968647	chr19	55609047	0.4192	0.5994	0.487	0.95	PPP1R12C	90.74
cg04118462	chr3	149530148	-0.7281	1.041	0.487	0.95	RNF13	43.03
cg21315798	chr22	50354594	0.1218	0.1742	0.487	0.95	PIM3	1.89
cg10467021	chr20	45981590	-0.6733	0.9628	0.487	0.95	ZMYND8	79.7
cg08222271	chr6	109704425	-0.1495	0.2137	0.487	0.95	CD164	2.38
cg06032809	chr6	88654320	1.171	1.674	0.487	0.95		20.18
cg05080328	chr22	19132130	0.08522	0.1219	0.487	0.95	DGCR14	1.59
cg21476738	chr17	27404103	-0.4027	0.5758	0.487	0.95	TIAF1	91.9
cg09152224	chr8	18078444	1.591	2.275	0.487	0.95	NAT1	93.44
cg16330018	chr11	124552927	-0.4236	0.6058	0.487	0.95	SPA17	92.77
cg26100244	chr1	169277981	-0.6182	0.884	0.487	0.95	NME7	89.18
cg06926563	chr5	90405712	-0.5262	0.7525	0.487	0.95	ADGRV1	85.92
cg00752973	chr14	75114694	-0.7676	1.098	0.487	0.95		67.39
cg14322215	chr6	28891358	-0.1787	0.2555	0.487	0.95	TRIM27	2.14
cg05385805	chr7	143106577	-0.7456	1.066	0.487	0.95	EPHA1	49.76
cg18596794	chr1	167689891	-0.9156	1.309	0.487	0.95	MPZL1	80.94
cg24362163	chr3	112782791	-0.5731	0.8196	0.487	0.95		30.33
cg25959506	chr22	35937058	-1.147	1.641	0.487	0.95	RASD2	14.56
cg26601984	chr7	100657205	-1.02	1.458	0.487	0.95	MUC12	49.01
cg05450979	chr16	10855738	-5.555	7.944	0.487	0.95	NUBP1	71.2
cg00398064	chr7	47119651	-0.903	1.291	0.487	0.95		45.03
cg09809416	chr1	151970131	-1.284	1.837	0.487	0.95		48.01
cg01785706	chr12	118570077	-1.203	1.72	0.487	0.95		47.26
cg24161018	chr7	131847456	-1.078	1.542	0.487	0.95	PLXNA4	72.28
cg00873906	chr13	49148448	-0.4542	0.6495	0.487	0.95		89.61
cg11248605	chr1	173141148	-0.2044	0.2923	0.487	0.95		95.26
cg17088014	chr8	134066590	-0.7825	1.119	0.487	0.95	SLA	78.72
cg03378599	chr5	140106029	-0.744	1.064	0.487	0.95		9.24
cg03784567	chr6	32122143	-0.3192	0.4565	0.487	0.95	PPT2	7.29
cg06522726	chr11	67076191	-0.3936	0.5629	0.487	0.95	SSH3	89.41
cg06106170	chr6	163730305	-0.5541	0.7924	0.487	0.95	PACRG	82.22
cg21338040	chr6	154927586	-0.6706	0.9589	0.487	0.95		62.14
cg12544678	chr2	191217424	-0.4036	0.5772	0.487	0.95	INPP1	90.03
cg11665156	chr3	45375168	-0.8893	1.272	0.487	0.95		30.91
cg22220310	chr1	1168541	2.541	3.633	0.487	0.95	SDF4	59.17
cg26949037	chr16	31003936	-0.5035	0.72	0.487	0.95	STX1B	88.59
cg11125795	chr15	33361160	-0.7525	1.076	0.487	0.95	FMN1	21.99
cg13603113	chr9	112580226	-0.1495	0.2138	0.487	0.95	PALM2	3.49
cg16417842	chr1	246015194	0.3942	0.5637	0.487	0.95	SMYD3	93.72
cg03870738	chr1	171216346	-0.6754	0.9659	0.487	0.95	FMO1	71.22
cg15441392	chr8	25900020	-1.123	1.606	0.487	0.95	EBF2	42.44
cg22810403	chr1	36790444	-0.3948	0.5646	0.487	0.95	FAM176B	89.14
cg04794268	chr8	145690383	0.8499	1.215	0.487	0.95	KIFC2	51.8
cg11577339	chr1	7621738	-0.4829	0.6906	0.487	0.95	CAMTA1	20.39
cg03788610	chrX	102984217	1.126	1.611	0.487	0.95	GLRA4	49.98
cg24895371	chr1	188907293	1.607	2.298	0.487	0.95		25.54
cg02546983	chr5	121312911	0.2189	0.3131	0.487	0.95	SRFBP1	94.85
cg26905726	chr17	42934554	-0.3938	0.5632	0.487	0.95	EFTUD2	93.58
cg23242898	chr18	49867273	1.963	2.807	0.487	0.95	DCC	28.68
cg18196463	chr5	1069235	-2.007	2.87	0.487	0.95	SLC12A7	70.78
cg06118999	chr10	90343192	-1.554	2.222	0.487	0.95	RNLS	40.45
cg04693373	chr10	17233518	0.6869	0.9824	0.487	0.95	TRDMT1	72.48
cg26829071	chr12	131590596	-1.082	1.547	0.487	0.95	GPR133	81.83
cg26599174	chr12	76478668	0.1369	0.1959	0.487	0.95	NAP1L1	2.57
cg10219742	chr8	144144922	-0.6145	0.8789	0.487	0.95		90.63
cg26517583	chr4	21039877	-0.7599	1.087	0.487	0.95	KCNIP4	66.51
cg22659914	chr22	30741149	-1.099	1.572	0.487	0.95	SF3A1	71.53
cg11041636	chr1	167807454	-0.3166	0.4527	0.487	0.95	ADCY10	91.47
cg24139898	chr19	35531817	-1.889	2.702	0.487	0.95	HPN	41.35
cg22347370	chr8	67583077	0.3543	0.5067	0.487	0.95		90.8
cg15277378	chr7	5272208	-0.1676	0.2397	0.487	0.95	WIPI2	97.38
cg20684879	chr19	813735	1.052	1.505	0.487	0.95	LPPR3	51
cg04967734	chr11	108570019	-0.3504	0.5011	0.487	0.95	DDX10	93.02
cg25699293	chr2	136394867	-0.4953	0.7083	0.487	0.95	R3HDM1	89.24
cg27549834	chr3	39850412	-0.415	0.5935	0.487	0.95	MYRIP	2.35
cg00002398	chr5	156947638	-0.9693	1.386	0.487	0.95	ADAM19	67.82
cg00238692	chr12	76448912	0.4102	0.5867	0.487	0.95	NAP1L1	89.85
cg07566833	chr15	41851969	1.282	1.833	0.487	0.95	TYRO3	43.84
cg13788469	chr10	74124335	-0.3731	0.5337	0.487	0.95		8.53
cg07438586	chr6	30509366	-0.2381	0.3406	0.487	0.95	GNL1	5.99
cg23454826	chr15	84234121	-1.224	1.75	0.487	0.95	SH3GL3	74.14
cg23000734	chr10	126850823	1.779	2.544	0.487	0.95	CTBP2	48.34
cg12874774	chr9	101586235	0.9372	1.34	0.487	0.95	GALNT12	93.29
cg09394261	chr9	5437886	-0.07096	0.1015	0.487	0.95	PLGRKT	1.17
cg17393089	chr8	37819561	0.6012	0.8598	0.487	0.95		80.43
cg18243357	chr3	55693631	-0.5223	0.747	0.487	0.95	C3orf51	79.69
cg10434754	chr8	1785833	-1.502	2.149	0.487	0.95	ARHGEF10	56.51
cg00464392	chr19	54401709	-1.173	1.677	0.487	0.95	PRKCG	29.05
cg17453840	chr15	83317526	-0.9736	1.393	0.487	0.95	CPEB1	12.74
cg24073452	chr2	236987322	-0.6156	0.8805	0.487	0.95	AGAP1	77.05
cg26264232	chr7	27138751	1.077	1.54	0.487	0.95		41.94
cg12007404	chr12	122457591	-0.449	0.6422	0.487	0.95		90.93
cg06908618	chr16	87739453	-0.5425	0.7759	0.487	0.95	LOC100129637	86.3
cg03971913	chr1	160905323	0.8478	1.213	0.487	0.95	LOC101928372	82.82
cg19702712	chr7	84569566	-0.6894	0.986	0.487	0.95		83.64
cg00067742	chr2	1926888	-1.373	1.963	0.487	0.95	MYT1L	45.21
cg05926648	chr1	39252766	-1.102	1.576	0.487	0.95		67.55
cg15029290	chr14	21624783	-0.7383	1.056	0.487	0.95	OR5AU1	33.75
cg06819699	chr17	16961511	-0.5733	0.82	0.487	0.95	MPRIP	80.68
cg09440782	chr11	124543402	0.08383	0.1199	0.487	0.95	SIAE	1.65
cg18224038	chr2	87042671	-0.716	1.024	0.487	0.95	CD8B	78.36
cg01643203	chr1	161171336	-0.8753	1.252	0.487	0.95	NDUFS2	67.08
cg26542130	chr2	70314576	-0.3295	0.4713	0.487	0.95	PCBP1	4.65
cg25482091	chr2	143478766	-1.782	2.549	0.487	0.95		71.05
cg06837842	chr10	27059746	-0.3297	0.4715	0.487	0.95	ABI1	90.91
cg12953985	chr17	50237355	2.786	3.985	0.487	0.95	CA10	37.75
cg04429431	chr15	90818945	-0.3576	0.5115	0.487	0.95		91.5
cg15081740	chr1	18606374	-0.9805	1.402	0.487	0.95	IGSF21	59.8
cg01956781	chr6	170615920	-0.06746	0.09649	0.487	0.95	FAM120B	1.09
cg23303108	chr8	23083578	1.578	2.257	0.487	0.95	TNFRSF10A	76.17
cg06769044	chr2	177515279	1.069	1.529	0.487	0.95	LINC01117	90.07
cg24098561	chr5	175197036	0.8006	1.145	0.487	0.95		72.96
cg23529896	chr2	182247492	0.9507	1.36	0.487	0.95		80.01
cg26360961	chr12	7282931	-0.08137	0.1164	0.487	0.95	CLSTN3	1.84
cg08532763	chr10	114902445	0.4978	0.712	0.487	0.95	TCF7L2	89.78
cg25734680	chr10	225974	0.5356	0.7661	0.487	0.95	ZMYND11	86.53
cg01108710	chr6	33263293	-0.5097	0.729	0.487	0.95	RGL2	75.23
cg12866362	chr16	57496671	0.2329	0.3331	0.487	0.95	POLR2C	4.26
cg19014546	chr2	111624635	1.089	1.557	0.487	0.95	ACOXL	64.58
cg05619945	chr3	184132954	-0.214	0.3062	0.487	0.95		94.16
cg21196492	chr9	35107056	-0.3287	0.4701	0.487	0.95	KIAA1539	90.58
cg12589486	chr5	149903908	0.3613	0.5168	0.487	0.95	NDST1	93.62
cg17733242	chr14	35332155	-0.3533	0.5054	0.487	0.95	BAZ1A	94.3
cg17460275	chr22	28282164	-0.7848	1.123	0.487	0.95	PITPNB	74.65
cg08518849	chr8	11483553	-1.358	1.942	0.487	0.95		36.46
cg26037180	chr14	88199948	1.424	2.037	0.487	0.95		40.38
cg17128485	chr6	73274033	1.353	1.935	0.487	0.95		34.64
cg24825767	chr10	18453319	0.4487	0.6418	0.487	0.95	CACNB2	9.71
cg07771034	chr1	202936550	0.09529	0.1363	0.487	0.95	CYB5R1	2.07
cg11510515	chr4	187811125	1.527	2.184	0.487	0.95		84.49
cg11221492	chr14	36790270	-0.3417	0.4887	0.487	0.95	MBIP	5.6
cg10223234	chr6	31926205	-1.77	2.532	0.487	0.95	RDBP	37.29
cg16704530	chr6	111889939	0.9343	1.336	0.487	0.95	TRAF3IP2	63.12
cg22019020	chr4	121961551	-0.2089	0.2989	0.487	0.95	NDNF	94.45
cg26829015	chr4	1957453	-0.4098	0.5862	0.487	0.95	WHSC1	90.39
cg14022570	chr14	103989629	0.09453	0.1352	0.487	0.95	CKB	2.29
cg05871614	chr22	42078330	1.461	2.09	0.487	0.95	NHP2L1	47.35
cg15747882	chr2	229028305	-1.456	2.083	0.487	0.95	SPHKAP	26.71
cg25310867	chr11	78004709	-0.2622	0.3751	0.487	0.95	GAB2	93.2
cg20028411	chr14	74417022	-0.07663	0.1096	0.487	0.95	COQ6	1.3
cg24518794	chr4	38869206	-0.1827	0.2614	0.487	0.95	MIR574	5.31
cg05975120	chr2	161350131	-0.07311	0.1046	0.487	0.95	RBMS1	1.4
cg16101035	chr1	59250789	-0.08735	0.125	0.487	0.95	JUN	1.9
cg13374901	chr20	60639404	0.5038	0.7206	0.487	0.95	TAF4	11.24
cg02366534	chr6	84140923	-1.204	1.723	0.487	0.95	ME1	44
cg17076293	chr22	39346720	-1.213	1.735	0.487	0.95		66.87
cg15685849	chr5	76119604	-0.6349	0.9082	0.487	0.95	F2RL1	89.34
cg12999875	chr20	9554843	-0.4216	0.6031	0.487	0.95	PAK7	13.28
cg01341338	chr8	891456	-0.7492	1.072	0.487	0.95	ERICH1-AS1	31.37
cg01495884	chr15	69795163	-0.2641	0.3778	0.487	0.95		92.48
cg15598609	chr8	102239510	-0.2816	0.4029	0.487	0.95		90.75
cg18304813	chr14	24615913	-0.2846	0.4072	0.487	0.95	RNF31	4.97
cg23983453	chr5	92925524	1.344	1.923	0.487	0.95	NR2F1	57.95
cg10444970	chr22	50585413	-0.7092	1.014	0.487	0.95	MOV10L1	35.58
cg07231615	chr5	52647228	-0.2975	0.4256	0.487	0.95		94.09
cg01059696	chr5	177842560	-0.4929	0.7052	0.487	0.95	COL23A1	88.2
cg21468180	chr3	13697288	-0.7256	1.038	0.487	0.95	LOC285375	45.97
cg11310933	chr12	113658705	-0.521	0.7453	0.487	0.95	TPCN1	9.02
cg22480441	chr16	49578315	1.243	1.778	0.487	0.95	ZNF423	84.21
cg08279280	chr18	2967603	0.9063	1.296	0.487	0.95	LPIN2	86.86
cg07746146	chr10	103649493	-0.9655	1.381	0.487	0.95	C10orf76	41.16
cg22621047	chr20	1292138	-0.8216	1.175	0.487	0.95	SDCBP2	78.65
cg25788533	chr13	24194475	-1.287	1.841	0.487	0.95	TNFRSF19	80
cg10956857	chr1	3308549	-2.115	3.025	0.487	0.95	PRDM16	47.6
cg11779949	chr6	15313852	-0.4168	0.5962	0.487	0.95	JARID2	88.86
cg18227995	chr7	1882029	0.5349	0.7652	0.487	0.95	MAD1L1	86.12
cg16269184	chr11	114127960	0.59	0.844	0.487	0.95		44.1
cg11558515	chr10	35559171	0.7098	1.015	0.487	0.95	CCNY	81.28
cg13582322	chr11	118971494	-0.6711	0.9601	0.487	0.95	DPAGT1	81.34
cg19673176	chr17	77116058	-0.6222	0.89	0.487	0.95	HRNBP3	26.06
cg26849765	chr13	53726117	-0.1087	0.1554	0.487	0.95	LINC01065	2.44
cg11932644	chr4	129230657	0.2635	0.377	0.487	0.95		91.25
cg18348753	chr2	10319765	-0.6896	0.9865	0.487	0.95	C2orf48	83
cg14213563	chr11	16424935	-0.2471	0.3534	0.487	0.95	SOX6	93.49
cg01830886	chr1	39636619	-0.8384	1.199	0.487	0.95	MACF1	81.22
cg17452301	chr10	134211620	-0.5971	0.8542	0.487	0.95	PWWP2B	14.57
cg08487888	chr5	72318398	-0.6574	0.9404	0.487	0.95	FCHO2	83.66
cg10913887	chr17	56325277	-0.7654	1.095	0.487	0.95	LPO	73.29
cg05646491	chr10	135379754	-1.643	2.351	0.487	0.95	SYCE1	23.72
cg12482993	chr12	117593354	-0.9204	1.317	0.487	0.95	FBXO21	56.03
cg02972988	chr11	57415401	-0.8762	1.253	0.487	0.95	YPEL4	37.5
cg05317024	chr7	4800982	-0.3731	0.5338	0.487	0.95	FOXK1	91.46
cg07516225	chr8	33371225	-0.2159	0.3088	0.487	0.95	C8orf41	3.6
cg23620076	chr4	8409270	-0.3797	0.5432	0.487	0.95	ACOX3	89.57
cg03250135	chr19	4087555	-0.9318	1.333	0.487	0.95		79.48
cg00610442	chr1	154967112	-0.4963	0.71	0.487	0.95		89
cg13104913	chr22	22711820	0.1304	0.1865	0.487	0.95		2.49
cg24415066	chr4	174439616	-1.267	1.813	0.487	0.95		67.59
cg10656204	chr12	127221416	-0.8792	1.258	0.487	0.95		20.83
cg07343527	chr11	94822844	0.08483	0.1214	0.487	0.95	ENDOD1	1.32
cg23872541	chr10	29391231	0.641	0.917	0.487	0.95		34.73
cg15919680	chr7	72395468	-0.158	0.226	0.487	0.95	POM121	2.46
cg19432493	chrX	134846539	-1.149	1.643	0.487	0.95	CT45A1	88.72
cg03263549	chr11	119234950	0.212	0.3033	0.487	0.95	USP2	5.28
cg05795385	chr15	68923220	-0.5017	0.7178	0.487	0.95	CORO2B	83.76
cg09438020	chr10	16091243	-1.697	2.428	0.487	0.95		51.31
cg14863830	chr12	89852944	-0.296	0.4234	0.487	0.95	POC1B	90.6
cg14883003	chr3	128880168	-0.1518	0.2171	0.487	0.95	ISY1	3.08
cg17952467	chr19	17758336	1.21	1.732	0.487	0.95	UNC13A	41.24
cg12751277	chr1	231954287	-0.9351	1.338	0.487	0.95	TSNAX-DISC1	79.31
cg19607503	chr4	95965661	-0.5011	0.7169	0.487	0.95	BMPR1B	88.53
cg21858099	chr9	16203482	-0.4643	0.6642	0.487	0.95		14.37
cg13377056	chr1	145705805	-0.7904	1.131	0.487	0.95	CD160	33.33
cg24688309	chr20	60456498	1.793	2.565	0.487	0.95	CDH4	45.31
cg21436520	chr6	53413189	-0.3073	0.4396	0.487	0.95		7.07
cg09011601	chr16	30935391	-0.1109	0.1586	0.487	0.95	FBXL19	2.3
cg23814154	chr12	51611356	-0.2813	0.4025	0.487	0.95	POU6F1	4.76
cg14811585	chr6	126221007	3.937	5.632	0.487	0.95	NCOA7	41.05
cg25730859	chr1	11863974	-0.2601	0.3721	0.487	0.95	MTHFR	4.09
cg04244433	chr13	27999369	0.8485	1.214	0.487	0.95	GTF3A	72.27
cg26460609	chr7	156398567	1.454	2.08	0.487	0.95		64.35
cg23826582	chr6	31548612	0.4772	0.6828	0.487	0.95	LTB	5.79
cg24863894	chr10	106109430	-0.5611	0.8028	0.487	0.95		9.81
cg05176569	chr3	183146789	-0.1724	0.2467	0.487	0.95	MCF2L2	3.16
cg11079075	chr10	14920752	0.07581	0.1085	0.487	0.95	SUV39H2	1.22
cg12870014	chr12	110450643	-2.132	3.05	0.487	0.95	ANKRD13A	69.81
cg05225083	chrX	53107941	2.548	3.646	0.487	0.95	GPR173	71.25
cg13084560	chr1	8418823	0.1404	0.2009	0.487	0.95	RERE	97.65
cg09593775	chr1	149262825	-1.023	1.464	0.487	0.95		70.68
cg22667294	chr5	179755381	-0.7307	1.045	0.487	0.95	GFPT2	49.69
cg23966569	chr2	128433507	-0.1556	0.2227	0.487	0.95	LIMS2	2.93
cg06387865	chr3	185954186	-1.588	2.272	0.487	0.95	DGKG	68.59
cg26144567	chr1	29446085	0.2166	0.3099	0.487	0.95	EPB41	95.7
cg25103155	chr1	176850454	-0.2328	0.3331	0.487	0.95	ASTN1	4.35
cg22810281	chr6	31863252	-0.3733	0.5341	0.487	0.95	EHMT2	89.21
cg00808909	chr6	139114316	-0.2478	0.3545	0.487	0.95	CCDC28A	93.16
cg18763350	chr16	732754	-0.4421	0.6326	0.487	0.95	JMJD8	85.45
cg16170116	chr2	235772222	-0.5961	0.8529	0.487	0.95		28.44
cg19646204	chr12	9833145	-1.076	1.54	0.487	0.95	CLEC2D	86.48
cg12874961	chr4	39567645	-0.3247	0.4645	0.487	0.95	MIR1273H	92.31
cg01026094	chr20	55310327	0.656	0.9386	0.487	0.95		71.79
cg19017360	chr1	46153804	0.1602	0.2292	0.487	0.95	TMEM69	3.35
cg14296254	chr7	104408810	-1.828	2.616	0.487	0.95	LHFPL3	39.06
cg24852548	chr4	57522632	1.09	1.559	0.487	0.95	HOPX	38.71
cg26731068	chr11	71274353	1.597	2.285	0.487	0.95		65.93
cg23949612	chr12	70636659	0.1141	0.1632	0.487	0.95	CNOT2	2.44
cg16325628	chr13	112779899	-1.37	1.96	0.487	0.95		49.57
cg22400605	chr2	162975451	-0.6545	0.9365	0.487	0.95	LOC101929532	15.97
cg10687202	chr17	17480905	1.117	1.598	0.487	0.95	PEMT	83.96
cg14652719	chr3	183906479	0.8008	1.146	0.487	0.95	ABCF3	69.45
cg08143003	chr3	105086143	1.613	2.307	0.487	0.95	ALCAM	7.91
cg10265134	chr3	11634338	0.4034	0.5772	0.487	0.95	VGLL4	89.77
cg17881542	chr12	18415070	0.8821	1.262	0.487	0.95	PIK3C2G	38.96
cg19232382	chr10	134953542	1.144	1.637	0.487	0.95		20.4
cg07959491	chr1	204347150	0.09323	0.1334	0.487	0.95		1.65
cg04110297	chr12	122017476	0.08513	0.1218	0.487	0.95	KDM2B	1.73
cg18631996	chr5	139526080	0.517	0.7398	0.487	0.95		87.04
cg17862185	chr16	25114920	-0.7665	1.097	0.487	0.95	LCMT1-AS1	54.49
cg23330788	chr4	21699988	0.7392	1.058	0.487	0.95	KCNIP4	34.98
cg07062437	chr13	48611647	-0.1162	0.1663	0.487	0.95	NUDT15	2.18
cg16459981	chr2	169630660	-1.045	1.495	0.487	0.95	CERS6	49.55
cg13983473	chr19	31433288	0.8141	1.165	0.487	0.95		21.39
cg12105904	chr9	137482684	0.8638	1.236	0.487	0.95		49.23
cg17124293	chr10	45403981	0.5473	0.7831	0.487	0.95		39.38
cg23640790	chr4	2011081	-0.2064	0.2953	0.487	0.95	WHSC2	3.39
cg08551376	chr22	50251093	-0.3597	0.5147	0.487	0.95	ZBED4	91.41
cg04997952	chr4	148386691	-1.587	2.27	0.487	0.95		73.95
cg00068571	chr5	66256713	-0.9871	1.412	0.487	0.95	MAST4	33.64
cg19727803	chr11	109996733	-1.267	1.813	0.487	0.95	ZC3H12C	82.45
cg18554789	chr7	139432178	-0.3671	0.5252	0.487	0.95	HIPK2	9.87
cg24713670	chr11	71799615	0.6821	0.976	0.487	0.95	LRTOMT	79.05
cg11213736	chr9	128059741	-0.5911	0.8457	0.487	0.95	GAPVD1	38.92
cg10018216	chr16	1487596	1.066	1.526	0.487	0.95	CCDC154	41.66
cg03604388	chr3	151150844	0.6848	0.9799	0.487	0.95	MED12L	84.51
cg02410935	chr7	6213091	-0.448	0.6411	0.487	0.95	CYTH3	87.92
cg09121920	chr16	397672	-0.3467	0.4961	0.487	0.95	AXIN1	94.06
cg10793307	chr9	25679190	-1.534	2.195	0.487	0.95	TUSC1	37.27
cg01927901	chr17	13996337	-0.7731	1.106	0.487	0.95	COX10	78.38
cg11907977	chr20	17840758	1.095	1.567	0.487	0.95		75.13
cg17253307	chr6	32806417	-0.09959	0.1425	0.487	0.95	TAP2	2
cg02279071	chr3	37034154	-0.185	0.2647	0.487	0.95	MLH1	3.02
cg01219179	chr9	81997631	-0.697	0.9973	0.487	0.95		21.09
cg03064400	chr19	36235836	-0.1972	0.2822	0.487	0.95	U2AF1L4	3.66
cg00197006	chr16	84616559	1.235	1.768	0.487	0.95	COTL1	74.51
cg21663536	chr7	148984568	-0.8978	1.285	0.487	0.95	ZNF783	60.92
cg21804673	chr5	53341342	-0.268	0.3834	0.487	0.95	ARL15	93.44
cg16694293	chr19	5699060	-0.5412	0.7744	0.487	0.95	LONP1	83.58
cg16521237	chr15	74091991	-0.7529	1.077	0.487	0.95		38.21
cg10672031	chr18	64092592	-1.744	2.495	0.487	0.95		26.82
cg23922228	chr10	4110650	-0.5928	0.8483	0.487	0.95	LOC101927964	30.11
cg03099291	chr12	6809939	0.198	0.2833	0.487	0.95	C12orf53	3.33
cg05120156	chr1	228290290	0.1255	0.1796	0.487	0.95	C1orf35	3.15
cg18906664	chr6	73336727	-0.9587	1.372	0.487	0.95	KCNQ5	80.23
cg13209892	chr8	19174316	-0.2813	0.4026	0.487	0.95	SH2D4A	93.47
cg11875349	chr14	39648184	-0.4549	0.651	0.487	0.95	PNN	91.33
cg18430082	chr11	66406631	0.1024	0.1465	0.487	0.95	RBM4	2.94
cg26793903	chrX	136629762	-3.052	4.367	0.487	0.95		25.5
cg05973317	chr8	142437236	-0.8174	1.17	0.487	0.95	PTP4A3	39.29
cg10927166	chr1	6021948	1.12	1.602	0.487	0.95	NPHP4	40.07
cg18873097	chr4	15683206	-0.1552	0.2221	0.487	0.95	LOC285550	2.96
cg08685706	chr3	140866728	-0.7363	1.054	0.487	0.95	SPSB4	31.86
cg19242688	chr19	47139391	0.4891	0.6999	0.487	0.95	GNG8	6.74
cg05458052	chr8	102503892	-0.1805	0.2583	0.487	0.95	GRHL2	3.34
cg17661955	chr17	40761818	-0.2952	0.4224	0.487	0.95	FAM134C	4.76
cg04571189	chr2	10638072	-0.4742	0.6786	0.487	0.95		13.85
cg02747770	chr21	22536805	-3.121	4.467	0.487	0.95	NCAM2	49.77
cg13134448	chr1	36689477	-0.8833	1.264	0.487	0.95	THRAP3	14.68
cg27027803	chr20	57464742	-1.323	1.894	0.487	0.95	GNAS	62.06
cg14995507	chr15	41136797	0.1439	0.206	0.487	0.95	SPINT1	2.75
cg08055667	chr14	39900384	-0.2562	0.3667	0.487	0.95	FBXO33	3.45
cg02828016	chr6	24646676	-0.3494	0.5	0.487	0.95	KIAA0319	5.61
cg25351653	chr19	16917553	0.4617	0.6608	0.487	0.95	NWD1	92.43
cg24718710	chr10	334537	-0.5843	0.8362	0.487	0.95	DIP2C	85.67
cg22694067	chr15	23932397	-0.9479	1.356	0.487	0.95	NDN	18.41
cg11254053	chr1	33497125	-0.7729	1.106	0.487	0.95	AK2	52.69
cg02567750	chr1	247569605	-3.538	5.063	0.487	0.95		73.77
cg22108243	chr1	69191146	-1.629	2.332	0.487	0.95		39.27
cg00601042	chr12	132900274	-2.284	3.268	0.487	0.95	GALNT9	43.94
cg19020666	chr1	178452552	-0.6682	0.9562	0.487	0.95		74.23
cg06869899	chr2	28113326	0.09421	0.1348	0.487	0.95	BRE	2.2
cg13820155	chr7	36336743	-0.4601	0.6585	0.487	0.95	EEPD1	89.32
cg00540722	chr16	678891	-0.3151	0.451	0.487	0.95	RAB40C	92.59
cg17594730	chr7	73453147	-0.6176	0.8839	0.487	0.95	ELN	91.25
cg09005679	chr20	57875326	0.948	1.357	0.487	0.95	EDN3	37.97
cg16770213	chr4	142558015	0.1486	0.2127	0.487	0.95	IL15	3.56
cg07056241	chr4	139821219	-0.5811	0.8316	0.487	0.95		88.05
cg03214819	chr17	73304757	-1.02	1.459	0.487	0.95		34.92
cg14870673	chr2	97481843	0.1004	0.1437	0.487	0.95	CNNM3	1.83
cg00689138	chr19	7600400	0.2084	0.2983	0.487	0.95	PNPLA6	2.92
cg19233472	chr5	169532752	0.7918	1.133	0.487	0.95	FOXI1	25.36
cg07114151	chr6	150067732	0.1392	0.1993	0.487	0.95	NUP43	2.58
cg15545423	chr6	15792055	-0.786	1.125	0.487	0.95		80.89
cg12705321	chr3	66466615	0.2877	0.4118	0.487	0.95	LRIG1	92.82
cg14761454	chr11	108092087	-1.315	1.882	0.487	0.95	ATM	49.46
cg02501086	chr8	26717875	-0.5184	0.7419	0.487	0.95	ADRA1A	36.99
cg11081261	chr14	102656363	-0.4503	0.6444	0.487	0.95	WDR20	89.04
cg24798603	chr12	110010952	-0.8803	1.26	0.487	0.95	MVK	31.49
cg14856696	chr6	21264344	0.8251	1.181	0.487	0.95		53
cg20726664	chr15	86168936	-0.699	1	0.487	0.95	AKAP13	73.87
cg11160911	chr20	42538549	-0.5231	0.7487	0.487	0.95		8.83
cg21631156	chr4	147925275	0.6152	0.8805	0.487	0.95		25.15
cg22747962	chr1	10518174	-0.6342	0.9077	0.487	0.95		60.2
cg17598140	chr17	27339099	-0.6709	0.9602	0.487	0.95		30.83
cg03988119	chr15	63797904	-0.2007	0.2873	0.487	0.95	USP3	4.74
cg14411285	chr13	113737987	-0.6014	0.8607	0.488	0.95	MCF2L	42.14
cg14916658	chr10	12257110	-1.375	1.967	0.488	0.95	CDC123	26.9
cg00189888	chr1	150723558	-0.1766	0.2528	0.488	0.95	CTSS	95.5
cg10394988	chr10	80612610	-0.4504	0.6446	0.488	0.95		85.43
cg15835396	chr7	128809228	1.978	2.831	0.488	0.95		11.95
cg00598984	chr9	33043424	-0.2177	0.3115	0.488	0.95	SMU1	94.46
cg17849377	chr16	1471086	-0.146	0.2089	0.488	0.95	C16orf91	2.85
cg21100092	chr2	152293770	-0.4258	0.6095	0.488	0.95	RIF1	87.91
cg14661773	chr1	1885116	0.3002	0.4297	0.488	0.95	CFAP74	94.48
cg06422108	chr10	31610399	1.788	2.558	0.488	0.95	ZEB1	18.88
cg10614223	chr19	18111389	-0.8075	1.156	0.488	0.95	ARRDC2	62.2
cg04182226	chr6	32014300	-0.6299	0.9016	0.488	0.95	TNXB	30.22
cg09303484	chr7	152700764	0.8931	1.278	0.488	0.95		83.72
cg08327705	chr5	6756273	0.1591	0.2277	0.488	0.95	POLS	97.93
cg02138557	chr22	27876822	-1.703	2.438	0.488	0.95		50.69
cg14342919	chr8	123834707	0.4032	0.577	0.488	0.95	ZHX2	89.52
cg10370687	chr16	89317353	1.102	1.577	0.488	0.95		86.57
cg15764445	chr21	47790046	0.3885	0.556	0.488	0.95	PCNT	92.98
cg17297087	chr19	33315925	-0.8714	1.247	0.488	0.95		58.81
cg08608240	chr16	1080808	1.541	2.205	0.488	0.95		37.51
cg12966367	chr3	50378407	-1.397	1.999	0.488	0.95	RASSF1	58.45
cg26940584	chrX	133509188	-0.9402	1.346	0.488	0.95	PHF6	84.48
cg22644321	chr8	126446923	-0.9596	1.373	0.488	0.95	TRIB1	32.78
cg12468328	chr1	168194889	0.6131	0.8775	0.488	0.95	SFT2D2	4.34
cg13210187	chr5	171594753	-0.337	0.4823	0.488	0.95	STK10	89.79
cg27352433	chr6	90031402	-1.441	2.062	0.488	0.95		64.7
cg18910915	chr11	87783144	-0.4318	0.618	0.488	0.95		89.83
cg00471989	chr16	30380183	-0.8318	1.191	0.488	0.95	TBC1D10B	30.47
cg05480055	chr12	40500057	-0.2818	0.4033	0.488	0.95	SLC2A13	4.93
cg03196974	chr22	23583183	-0.9408	1.347	0.488	0.95	BCR	45.74
cg02455925	chr4	7238776	-1.462	2.092	0.488	0.95	SORCS2	52.51
cg21525981	chr6	34557580	-0.2769	0.3964	0.488	0.95	C6orf106	92.44
cg24704510	chr17	38182512	-0.7644	1.094	0.488	0.95	MED24	70.8
cg01380042	chr1	183057376	0.4626	0.6621	0.488	0.95	LAMC1	83.59
cg11006787	chr4	100867461	0.1085	0.1553	0.488	0.95	DNAJB14	2.55
cg20370783	chr2	101448819	-0.3052	0.4369	0.488	0.95	NPAS2	93.95
cg15344021	chr17	2240169	-0.3432	0.4912	0.488	0.95	TSR1	7.12
cg26919186	chr18	56701751	-0.7618	1.09	0.488	0.95	LOC390858	51.61
cg20746880	chr7	139613177	-0.5676	0.8124	0.488	0.95	TBXAS1	90.66
cg14401592	chr4	156787800	1.36	1.947	0.488	0.95	ACCN5	73.89
cg10971205	chr4	20709230	-0.295	0.4223	0.488	0.95	PACRGL	92.88
cg03351938	chr19	55857351	-0.6106	0.874	0.488	0.95	SUV420H2	48.72
cg15537766	chr2	64433144	-0.4658	0.6667	0.488	0.95	LINC00309	84.66
cg14814999	chr11	67982011	-0.1707	0.2444	0.488	0.95	SUV420H1	3.01
cg16320141	chr1	173986167	-0.2844	0.407	0.488	0.95		93.26
cg02158090	chr11	14926386	-1.361	1.948	0.488	0.95		47.21
cg09417682	chr20	44986386	-0.6453	0.9237	0.488	0.95	SLC35C2	74.35
cg15241519	chr11	121440892	-1.182	1.692	0.488	0.95	SORL1	87.52
cg17414930	chr15	43559164	-0.479	0.6857	0.488	0.95	TGM5	36.47
cg26909797	chr18	9911079	-0.6118	0.8757	0.488	0.95		85.36
cg05903821	chr4	41864337	-1.287	1.842	0.488	0.95		71.15
cg23239052	chr17	79008930	-0.09111	0.1304	0.488	0.95	FLJ90757	1.96
cg19480750	chr3	141764977	-0.2336	0.3344	0.488	0.95		93.32
cg14644752	chr8	89340331	-1.372	1.964	0.488	0.95	MMP16	12.16
cg26617682	chr17	55807838	-1.067	1.528	0.488	0.95		50.34
cg09997145	chr19	45630225	-0.2836	0.4059	0.488	0.95	PPP1R37	94.48
cg06868415	chr10	67974967	0.8938	1.279	0.488	0.95	CTNNA3	27.53
cg12191086	chr13	27927089	0.5811	0.8317	0.488	0.95		81.68
cg13540133	chr5	154062851	-0.23	0.3292	0.488	0.95		6.34
cg17022671	chr17	40170255	-1.08	1.547	0.488	0.95	DNAJC7	19.85
cg13095372	chr2	46925129	-0.7926	1.135	0.488	0.95	SOCS5	74.97
cg24748365	chr14	103037201	-0.891	1.275	0.488	0.95		48.41
cg09363076	chr14	91082234	-0.43	0.6155	0.488	0.95	TTC7B	90.48
cg20463590	chr7	57456463	-1.248	1.786	0.488	0.95		23.59
cg27419028	chrX	152875453	0.2888	0.4133	0.488	0.95		3.44
cg06966241	chr12	121378937	-0.7395	1.059	0.488	0.95		72.98
cg04501273	chr13	102670075	0.9114	1.305	0.488	0.95	FGF14	21.02
cg00012824	chr5	142065098	-0.9694	1.388	0.488	0.95	FGF1	73.86
cg07048171	chr2	231861218	-0.892	1.277	0.488	0.95	SPATA3	67.71
cg12443616	chr12	7959662	-0.1353	0.1937	0.488	0.95		2.6
cg23816184	chr1	47171300	-0.6154	0.8809	0.488	0.95	EFCAB14	71.7
cg20454073	chr19	13125084	2.131	3.05	0.488	0.95	NFIX	36.38
cg05171819	chr3	35226484	-1.605	2.298	0.488	0.95	LOC101928135	66.88
cg14105458	chr9	139917436	0.7856	1.125	0.488	0.95	ABCA2	92.01
cg18724257	chr3	53164314	-0.3074	0.44	0.488	0.95	RFT1	4.47
cg17856907	chr10	91353162	0.3742	0.5356	0.488	0.95	MIR107	92.88
cg11319728	chr16	72259230	-1.046	1.497	0.488	0.95		40.5
cg03023867	chr1	109756414	0.2472	0.3538	0.488	0.95	SARS	4.97
cg09159106	chr1	6007727	-0.4618	0.661	0.488	0.95	NPHP4	93.13
cg05421965	chr6	126465314	-0.6232	0.8921	0.488	0.95		85.91
cg00993400	chr1	249153679	0.352	0.5039	0.488	0.95	ZNF692	9.51
cg05807260	chr3	73776305	-0.2837	0.4062	0.488	0.95		5.87
cg26974016	chr10	103128028	-0.2566	0.3673	0.488	0.95	BTRC	94.37
cg13171223	chr8	101020907	0.5246	0.751	0.488	0.95	RGS22	88.29
cg11511669	chr12	131556214	1.256	1.798	0.488	0.95	GPR133	69.34
cg03861115	chr20	39968780	0.2641	0.3781	0.488	0.95	LPIN3	5.35
cg03587877	chr13	24471371	0.7849	1.124	0.488	0.95	C1QTNF9B	83.07
cg18464001	chr18	61034973	0.1049	0.1502	0.488	0.95	KDSR	2.21
cg09562018	chr16	90035945	-3.955	5.662	0.488	0.95		47.63
cg04054359	chr9	115096382	-0.2254	0.3227	0.488	0.95	PTBP3	3.55
cg22193013	chr15	32458275	1.071	1.534	0.488	0.95	CHRNA7	43.76
cg07713135	chr13	99093756	0.2704	0.3871	0.488	0.95	FARP1	95.24
cg19791271	chr17	77906735	-4.561	6.529	0.488	0.95		54.99
cg15900511	chr21	34914748	-0.1036	0.1482	0.488	0.95	GART	1.87
cg09955892	chr10	81044855	-0.7302	1.045	0.488	0.95	ZMIZ1	77.6
cg08802652	chr6	39076528	1.102	1.578	0.488	0.95	C6orf64	77.69
cg17504997	chr5	59995433	0.2016	0.2886	0.488	0.95	DEPDC1B	3.11
cg19237340	chr3	101587822	-1.153	1.651	0.488	0.95		55.73
cg26289323	chr13	112772505	2.027	2.902	0.488	0.95		74.88
cg14622017	chr9	89508657	-0.3075	0.4402	0.488	0.95		92.34
cg06933887	chr15	43477534	0.159	0.2276	0.488	0.95	CCNDBP1	3.03
cg15727564	chr1	94713218	0.07037	0.1007	0.488	0.95		1.26
cg01833649	chr20	36279690	-0.8678	1.242	0.488	0.95		81.54
cg19115827	chr18	48649738	-0.9361	1.34	0.488	0.95		65.51
cg22727903	chr1	225507096	-0.5392	0.7719	0.488	0.95	DNAH14	84.07
cg24997276	chr13	112628792	-0.6096	0.8727	0.488	0.95		93.19
cg14233838	chr9	139548425	-0.6219	0.8903	0.488	0.95		17.88
cg04722219	chr11	61578371	-0.5498	0.7871	0.488	0.95	FADS1	83.69
cg09382492	chr17	74463681	-0.7605	1.089	0.488	0.95	AANAT	48.31
cg20611411	chr17	2760250	-1.165	1.667	0.488	0.95	RAP1GAP2	71.05
cg26220203	chr1	201100716	-0.8278	1.185	0.488	0.95		75.42
cg00001446	chr1	43831041	-0.4203	0.6017	0.488	0.95	ELOVL1	85.86
cg13645908	chr17	714733	1.045	1.496	0.488	0.95	NXN	38.79
cg01312475	chr3	59760551	1.977	2.83	0.488	0.95	FHIT	46.26
cg10758227	chr14	51027278	0.1058	0.1514	0.488	0.95	ATL1	2.58
cg05023507	chr11	105480778	-1.98	2.835	0.488	0.95	GRIA4	38.02
cg03466385	chr12	30449880	-1.062	1.52	0.488	0.95		79.73
cg23107872	chr7	156825704	-0.7297	1.045	0.488	0.95		29.7
cg06419472	chr10	119598528	-0.6083	0.8709	0.488	0.95		54.88
cg00749097	chr11	9779692	-0.1404	0.2009	0.488	0.95	LOC440028	2.7
cg09227795	chr1	85935133	-0.2139	0.3063	0.488	0.95	DDAH1	93.72
cg02273362	chr5	6424279	-1.338	1.916	0.488	0.95		35.78
cg13409111	chr6	34217744	0.6132	0.878	0.488	0.95	C6orf1	84.55
cg25960854	chr19	1160184	0.5058	0.7242	0.488	0.95	SBNO2	87
cg18815120	chr1	231512676	-0.6089	0.8717	0.488	0.95	EGLN1	85.05
cg24276069	chr1	45243927	-0.5061	0.7245	0.488	0.95	RPS8	80.55
cg09048334	chr6	37012640	-1.79	2.563	0.488	0.95		60.72
cg10460864	chrX	19362102	-0.285	0.408	0.488	0.95	PDHA1	2.21
cg21663181	chr18	5889750	1.405	2.011	0.488	0.95		72.19
cg18848478	chr1	113933423	0.2805	0.4017	0.488	0.95	MAGI3	3.16
cg01606770	chr1	97279796	-0.3701	0.5299	0.488	0.95	PTBP2	89.57
cg15945754	chr6	118973695	-0.3352	0.4799	0.488	0.95	C6orf204	91.81
cg01486428	chr5	132589125	-0.4096	0.5865	0.488	0.95	FSTL4	90.44
cg14545963	chr8	21868607	-1.728	2.475	0.488	0.95		59.45
cg11668133	chr13	33477099	0.7462	1.068	0.488	0.95		82.02
cg06333135	chr3	47460006	-0.2924	0.4187	0.488	0.95	SCAP	93.96
cg21739400	chr8	27472457	-0.3198	0.4578	0.488	0.95	CLU	6.76
cg27105390	chr19	23253316	-0.8735	1.251	0.488	0.95		13.34
cg07255197	chr17	76573553	-1.021	1.462	0.488	0.95	DNAH17	76.81
cg06635946	chr22	46470016	-1.13	1.617	0.488	0.95		61.02
cg08975720	chr8	144815981	-0.09954	0.1425	0.488	0.95	FAM83H	2.31
cg21813905	chr8	145067245	-0.3978	0.5695	0.488	0.95	GRINA	88.56
cg05733917	chr4	3251225	-0.3674	0.5261	0.488	0.95	C4orf44	92.64
cg00622863	chr9	116037712	-0.1436	0.2056	0.488	0.95	PRPF4	2.89
cg06841902	chr17	3183524	-1.117	1.599	0.488	0.95	OR3A2	31.02
cg01770127	chr12	39716680	-0.3983	0.5703	0.488	0.95	KIF21A	90.54
cg22576398	chr13	24042599	1.047	1.499	0.488	0.95	LINC00327	41.11
cg24386407	chr12	27004131	-1.079	1.545	0.488	0.95		39.46
cg13278350	chr7	155989444	0.8113	1.162	0.488	0.95		41.83
cg26680274	chr3	182707498	-1.099	1.573	0.488	0.95		44.66
cg27569488	chr19	44259196	-0.09126	0.1307	0.488	0.95	C19orf61	2.23
cg08199511	chr1	182923993	-0.2697	0.3861	0.488	0.95	SHCBP1L	93.3
cg17418643	chr1	45209709	-0.2229	0.3192	0.488	0.95	KIF2C	93.78
cg17751414	chr1	185632290	-0.6302	0.9023	0.488	0.95		85.4
cg01798391	chr3	16306595	-0.2123	0.304	0.488	0.95	OXNAD1	4.36
cg02710723	chr13	40107605	0.3922	0.5616	0.488	0.95	LHFP	93.01
cg24508105	chr20	2857557	-0.4164	0.5963	0.488	0.95	PTPRA	92.6
cg05080330	chr13	50070102	-0.1481	0.2121	0.488	0.95	PHF11	2.49
cg13657200	chr9	117266029	-0.6579	0.9419	0.488	0.95	DFNB31	71.1
cg19514469	chr16	67233432	-0.6002	0.8594	0.488	0.95	ELMO3	34.93
cg07611945	chr6	135304723	-0.9877	1.414	0.488	0.95	HBS1L	94.56
cg25526441	chr12	4248640	0.6047	0.8658	0.488	0.95		42.72
cg25561286	chr12	31164315	0.607	0.869	0.488	0.95		86.02
cg04390734	chr11	120039366	1.232	1.764	0.488	0.95		28.59
cg04110945	chr11	16403954	1.459	2.089	0.488	0.95	SOX6	60.43
cg02794589	chr11	70049600	-0.3389	0.4853	0.488	0.95	FADD	6.42
cg13494042	chr8	6710581	-1.221	1.748	0.488	0.95		37.6
cg18279994	chr2	54950960	0.07931	0.1136	0.488	0.95	EML6	1.43
cg22112075	chr2	85658146	-0.5626	0.8055	0.488	0.95		85.95
cg03213100	chr6	139632934	-0.3636	0.5207	0.488	0.95		89.96
cg17228361	chr1	101694715	-0.6942	0.994	0.488	0.95		80.67
cg19016253	chr10	101945959	-0.2099	0.3006	0.488	0.95	ERLIN1	3.57
cg06574159	chr11	2420968	0.5962	0.8536	0.488	0.95	TSSC4	24.58
cg23420342	chr19	7671142	-1.41	2.019	0.488	0.95	CAMSAP3	75.68
cg02034328	chr14	77968467	-1.813	2.595	0.488	0.95		62.92
cg10348941	chr19	23299555	-2.978	4.264	0.488	0.95	ZNF730	67.14
cg14069306	chr9	129000910	-0.6639	0.9506	0.488	0.95		57.2
cg16160710	chr2	165700991	-0.2433	0.3484	0.488	0.95		94.61
cg00040575	chr22	18506180	-0.7442	1.066	0.488	0.95	MICAL3	74.95
cg17671199	chr10	134550622	-0.4417	0.6325	0.488	0.95	INPP5A	86.85
cg05002615	chr7	68326108	2.921	4.183	0.488	0.95		81.56
cg04733826	chr7	158769935	-0.1986	0.2844	0.488	0.95		3.08
cg08560969	chr1	87838356	-0.7615	1.09	0.488	0.95	LINC01364	77.95
cg12802677	chr15	77288844	-0.6379	0.9134	0.488	0.95	PSTPIP1	75.6
cg19942021	chr4	72726563	1.185	1.696	0.488	0.95		16.56
cg13913907	chr6	86389033	-0.1492	0.2137	0.488	0.95	SNHG5	3.71
cg27526149	chr1	33430462	0.0854	0.1223	0.488	0.95	RNF19B	1.67
cg16159804	chr7	4322780	-0.391	0.5598	0.488	0.95		23.62
cg19937288	chr14	101199873	-0.9793	1.402	0.488	0.95	DLK1	39.86
cg02849164	chr2	113310838	-0.2449	0.3507	0.488	0.95	POLR1B	93.69
cg16018204	chr8	455639	-0.314	0.4497	0.488	0.95	C8orf42	92.16
cg00986957	chr13	111672573	-1.259	1.803	0.488	0.95		80.37
cg23457546	chr9	139415972	-0.4978	0.7129	0.488	0.95	NOTCH1	85.25
cg01596648	chr6	107294563	-0.6061	0.8679	0.488	0.95		87.23
cg05667158	chr12	4381890	-0.2511	0.3596	0.488	0.95	CCND2	3.72
cg19589251	chr17	96392	-1.546	2.214	0.488	0.95	RPH3AL	77.93
cg01604404	chr2	237460590	-0.97	1.389	0.488	0.95		87.49
cg19730011	chr15	78747557	-0.7186	1.029	0.488	0.95	IREB2	72.76
cg11490446	chr14	73602923	-0.8143	1.166	0.488	0.95	PSEN1	10.63
cg02859537	chr19	50379397	1.025	1.468	0.488	0.95	AKT1S1	20.72
cg00641174	chr1	204485375	0.1206	0.1726	0.488	0.95	MDM4	2.19
cg11681549	chr2	41370061	0.6057	0.8673	0.488	0.95		88.32
cg05576992	chr8	969029	-1.013	1.45	0.488	0.95		32.74
cg01244775	chr2	131675994	-0.7047	1.009	0.488	0.95	ARHGEF4	84.8
cg19708986	chr15	80824318	1.098	1.572	0.488	0.95	ARNT2	40.76
cg24993140	chr2	161469490	-0.2309	0.3307	0.488	0.95		93.41
cg23805583	chr2	48431784	-0.4079	0.5841	0.488	0.95		91.2
cg02861298	chr9	112889844	-0.5248	0.7515	0.488	0.95	AKAP2	8.48
cg17461520	chr8	117256320	-2.453	3.513	0.488	0.95	LINC00536	45.22
ch.7.38331565R	chr7	38365040	-0.362	0.5183	0.488	0.95		6.98
cg04902443	chr2	26401598	-3.016	4.319	0.488	0.95	GAREML	35.34
cg12554819	chr2	100106981	-0.1603	0.2296	0.488	0.95	REV1	3.05
cg27164663	chr9	29212927	-1.692	2.423	0.488	0.95	LINGO2	27.15
cg04071644	chrX	149613662	-0.8053	1.153	0.488	0.95	MAMLD1	36.24
cg25652454	chr17	414740	-1.623	2.325	0.488	0.95	VPS53	34.45
cg15677487	chr3	142442816	0.09107	0.1304	0.488	0.95	TRPC1	1.87
cg16700296	chr6	159125489	-0.3421	0.4899	0.488	0.95	SYTL3	5.01
cg13868855	chr3	194833887	0.6143	0.8796	0.488	0.95	C3orf21	75.03
cg14982203	chr14	90084444	-0.4117	0.5896	0.488	0.95	FOXN3	7.04
cg08802761	chr5	31638939	-0.1326	0.1899	0.488	0.95		2.52
cg00245885	chr5	134680139	-0.3462	0.4958	0.488	0.95	H2AFY	91.6
cg27270565	chr11	9142260	-0.896	1.283	0.488	0.95		74.42
cg01940751	chr5	148756509	-0.5194	0.7437	0.488	0.95	IL17B	76.12
cg16664417	chr4	136237899	-0.9552	1.368	0.488	0.95		74.98
cg24690404	chr4	3507205	-0.3777	0.5408	0.488	0.95		90.98
cg14080940	chr6	79944542	-0.07558	0.1082	0.488	0.95	HMGN3	1.57
cg27014143	chr3	65894847	-0.2715	0.3888	0.488	0.95	MAGI1-AS1	94.83
cg22972972	chr6	150285139	-0.2261	0.3238	0.488	0.95	ULBP1	3.68
cg26837962	chr16	15613108	-0.4971	0.7118	0.488	0.95	C16orf45	20.37
cg18137033	chr3	126764766	-1.231	1.763	0.488	0.95		31.92
cg09765233	chr6	132762141	-1.737	2.487	0.488	0.95		58.03
cg21003654	chr4	6107633	-1.034	1.48	0.488	0.95	JAKMIP1	56.88
cg12793160	chr2	128395196	-1.153	1.651	0.488	0.95	MYO7B	15.6
cg02045845	chr11	65338336	0.1079	0.1545	0.488	0.95	FAM89B	1.85
cg10664429	chr17	47915892	0.5648	0.8088	0.488	0.95	TAC4	83.65
cg11776923	chr19	24215401	-0.5721	0.8193	0.488	0.95	ZNF254	89.56
cg13653668	chr1	155113670	-1.482	2.122	0.488	0.95	DPM3	73.49
cg02101434	chr16	11042372	-0.355	0.5084	0.488	0.95	CLEC16A	93.08
cg05555243	chr18	56612529	-0.7632	1.093	0.488	0.95	ZNF532	82.53
cg26507698	chr11	123815735	2.101	3.008	0.488	0.95	OR6T1	54.09
cg10498577	chr6	138584287	-0.4768	0.6829	0.488	0.95	KIAA1244	91.61
cg27577907	chr1	156864023	-0.8144	1.166	0.488	0.95	PEAR1	63.32
cg25322618	chr2	173792831	-1.168	1.672	0.488	0.95	RAPGEF4	78.19
cg01507906	chr1	112545259	1.417	2.029	0.488	0.95		28.91
cg03872376	chr1	238053828	-0.8556	1.225	0.488	0.95	ZP4	23.56
cg25955289	chr3	12088210	-0.4876	0.6983	0.488	0.95	SYN2	7.17
cg21299623	chr20	42565200	0.5271	0.7549	0.488	0.95	TOX2	25.22
cg21380264	chr21	34653622	-1.219	1.746	0.488	0.95	IL10RB	70.61
cg03916630	chr10	45065415	1.255	1.797	0.488	0.95		50.25
cg13647722	chr6	43559486	-0.3116	0.4463	0.488	0.95	POLH	91.46
cg00370227	chr2	46947009	-0.2376	0.3402	0.488	0.95	SOCS5	93.23
cg20918051	chr7	111517208	-0.3191	0.457	0.488	0.95	DOCK4	90.6
cg22232554	chr2	8731190	-0.7374	1.056	0.488	0.95		35.86
cg00728905	chr4	174190080	0.913	1.308	0.488	0.95	GALNT7	84.71
cg12269884	chr2	25018607	-0.1952	0.2795	0.488	0.95	CENPO	95.06
cg16832302	chr6	169689336	2.317	3.318	0.488	0.95		71.13
cg25223916	chr12	102131648	-0.7314	1.047	0.488	0.95	SYCP3	81.65
cg11465442	chr8	11832261	0.7395	1.059	0.488	0.95	DEFB136	22.36
cg21163327	chr7	152564073	0.3388	0.4852	0.488	0.95		96.45
cg11100113	chr8	82508781	-1.123	1.608	0.488	0.95		78.45
cg20849893	chr7	64541193	5.278	7.559	0.488	0.95		28.94
cg01302716	chr16	81349483	-0.2077	0.2974	0.488	0.95	GAN	3.83
cg24370206	chr7	73802822	0.2828	0.4051	0.488	0.95	CLIP2	91.35
cg15784332	chr19	18902172	-0.4202	0.6017	0.488	0.95	COMP	7.14
cg19175383	chr1	227922838	-0.1587	0.2272	0.488	0.95	JMJD4	3.85
cg12771717	chr6	31164947	1.045	1.497	0.488	0.95	HCG27	6.22
cg16988194	chr5	121852022	-0.5474	0.7839	0.488	0.95		12.19
cg27264172	chr6	169622298	-0.2881	0.4126	0.488	0.95	THBS2	95.16
cg07776980	chr13	32659085	0.2378	0.3406	0.488	0.95	FRY	93.11
cg03140766	chr8	18384645	-0.2251	0.3224	0.488	0.95		93.68
cg12366155	chr7	126737234	2.248	3.22	0.488	0.95	GRM8	60.54
cg26478303	chr15	29562285	-0.2882	0.4127	0.488	0.95	NDNL2	4.2
cg09487257	chr17	46881423	-0.849	1.216	0.488	0.95	TTLL6	63.77
cg23042540	chr8	1653566	2.231	3.195	0.488	0.95	DLGAP2	71.24
cg20359888	chr15	85362883	0.9759	1.398	0.488	0.95	ALPK3	54.45
cg07934856	chr10	6955209	-0.8508	1.219	0.488	0.95		18.27
cg13639279	chr4	159419202	-0.4212	0.6033	0.488	0.95		92.22
cg23416023	chr14	45682843	-0.7136	1.022	0.488	0.95	MIS18BP1	83.91
cg04454073	chr16	22207163	1.415	2.027	0.488	0.95		11.24
cg09130091	chr6	31838613	-0.8858	1.269	0.488	0.95	SLC44A4	61.39
cg24620454	chr12	56211520	-0.09561	0.1369	0.488	0.95	ORMDL2	1.69
cg03053738	chr11	46004687	-0.8125	1.164	0.488	0.95	PHF21A	74.43
cg24950233	chr4	174457944	-0.7095	1.016	0.488	0.95	NBLA00301	21.53
cg25316429	chr10	119293550	2.013	2.883	0.488	0.95	EMX2OS	22.15
cg05188944	chr5	120966065	-1.036	1.484	0.488	0.95		47.65
cg15215799	chr11	113327896	-0.4703	0.6736	0.488	0.95	DRD2	88.92
cg05051316	chr19	10946973	-0.1908	0.2733	0.488	0.95	TMED1	3.87
cg16293463	chr11	78913233	-0.821	1.176	0.488	0.95	TENM4	60.75
cg12110595	chr11	78830691	-0.3621	0.5186	0.488	0.95	TENM4	91.98
cg18412834	chr20	61885291	0.08624	0.1235	0.488	0.95	FLJ16779	1.69
cg16837680	chr8	8084974	-1.732	2.48	0.488	0.95	FLJ10661	32.84
cg19106087	chr17	422481	-0.5128	0.7345	0.488	0.95	VPS53	91.24
cg13979407	chr6	32366096	0.7449	1.067	0.488	0.95	BTNL2	85.16
cg10439075	chr15	35270021	-0.5021	0.7192	0.488	0.95		82.72
cg23436478	chr19	11908351	0.5052	0.7236	0.488	0.95	ZNF491	5.56
cg03393769	chr2	54611906	-0.2126	0.3045	0.488	0.95		96.48
cg24195903	chr18	61420013	-0.9395	1.346	0.488	0.95	SERPINB7	69.14
cg27492839	chr2	144519856	-1.448	2.074	0.488	0.95	ARHGAP15	65.44
cg25230327	chr8	82042993	-0.7555	1.082	0.488	0.95		75.59
cg19223721	chr1	183208046	1.017	1.457	0.488	0.95	LAMC2	55.06
cg01305186	chr5	87976902	0.6828	0.978	0.488	0.95	LOC645323	8.24
cg18581746	chr19	51527944	-1.213	1.737	0.488	0.95	KLK11	53.05
cg02557472	chr11	111835196	-0.753	1.078	0.488	0.95	DIXDC1	84.14
cg01976469	chr18	56076257	-0.6386	0.9147	0.488	0.95		59.36
cg07194250	chrX	133680463	1.301	1.864	0.488	0.95	MGC16121	63.28
cg14338246	chr17	75960767	-1.845	2.643	0.488	0.95		62.69
cg10128659	chr10	134404064	0.2261	0.3238	0.488	0.95	INPP5A	97.03
cg25512481	chr17	65990583	-1.427	2.043	0.488	0.95	C17orf58	33.72
cg26544870	chr15	66995141	-0.4249	0.6086	0.488	0.95	SMAD6	7.23
cg23809418	chr14	45559386	-0.6342	0.9084	0.488	0.95	PRPF39	78.98
cg02993070	chr14	53419111	-1.334	1.911	0.488	0.95	FERMT2	50.6
cg05674659	chr16	57126736	-0.08718	0.1249	0.488	0.95	CPNE2	1.95
cg04387788	chr11	134026059	-0.4966	0.7114	0.488	0.95	NCAPD3	90.38
cg20280828	chr8	77595456	2.098	3.005	0.488	0.95	ZFHX4-AS1	40.73
cg08101375	chr12	104443925	-0.06878	0.09851	0.488	0.95	GLT8D2	1.18
cg06533586	chr3	99630775	0.241	0.3451	0.488	0.95	MIR548G	95.13
cg23920016	chr1	162106832	0.707	1.013	0.488	0.95	NOS1AP	19.85
cg22928002	chr5	148929784	-0.1633	0.2339	0.488	0.95	CSNK1A1	3.25
cg11508429	chr10	52373147	-0.3762	0.5388	0.488	0.95	SGMS1	88.97
cg01987333	chr2	242750561	1.019	1.46	0.488	0.95	NEU4	35.91
cg04835088	chr4	73312289	-0.9402	1.347	0.488	0.95	ADAMTS3	73.4
cg04224475	chr9	133710291	-3.311	4.743	0.488	0.95	ABL1	15.03
cg13315595	chr13	46427224	-0.9566	1.37	0.488	0.95	SIAH3	23.32
cg17889402	chr18	55862872	-0.9338	1.338	0.488	0.95	NEDD4L	43.65
cg09255203	chr13	111226964	-0.4283	0.6135	0.488	0.95		90.81
cg09395013	chr16	68919790	-0.6008	0.8606	0.488	0.95	TANGO6	84.3
cg08717003	chr3	176919713	-0.6962	0.9973	0.488	0.95		20.14
cg12841013	chr11	13905856	1.213	1.737	0.488	0.95		75.54
cg19644428	chrX	27417258	-1.642	2.352	0.488	0.95		25.54
cg23765404	chr1	12587508	0.2266	0.3246	0.488	0.95		94.61
cg02687592	chr22	44708843	-0.4219	0.6044	0.488	0.95	KIAA1644	32.91
cg19441128	chr12	91347962	-1.016	1.455	0.488	0.95	C12orf12	86.87
cg11963676	chr1	76540110	-0.1114	0.1596	0.488	0.95	ST6GALNAC3	2.28
cg04573276	chr11	35639632	-0.09792	0.1403	0.488	0.95	FJX1	1.59
cg21825720	chr13	112192268	-2.008	2.876	0.488	0.95		84.06
cg25225689	chr17	25933581	-0.3753	0.5377	0.488	0.95	KSR1	92.45
cg09560465	chr7	33923628	-0.3586	0.5137	0.488	0.95		91.89
cg02068596	chr6	14068147	-1.522	2.181	0.488	0.95		49.52
cg08679183	chr12	31161954	1.112	1.592	0.488	0.95		59.2
cg17822807	chr7	31107864	0.8048	1.153	0.488	0.95	ADCYAP1R1	83.76
cg17746383	chr1	53662016	-0.5437	0.7788	0.488	0.95	CPT2	8.98
cg11104828	chr11	58869979	-1.153	1.652	0.488	0.95		15.69
cg16558982	chrX	70827740	0.9934	1.423	0.488	0.95	ACRC	85.75
cg04197632	chr2	11566584	-0.5414	0.7756	0.488	0.95		80.74
cg08177771	chr12	242702	-1.333	1.91	0.488	0.95	IQSEC3	59.58
cg20111340	chr19	39935944	-0.3178	0.4553	0.488	0.95	SUPT5H	5.01
cg01302902	chr12	107349539	0.08737	0.1252	0.488	0.95	C12orf23	1.8
cg16269097	chrX	41783155	-0.8044	1.152	0.488	0.95	CASK	5.41
cg17993999	chr11	64502774	-0.9038	1.295	0.488	0.95	RASGRP2	69.32
cg14196304	chr3	99600074	-0.5147	0.7373	0.488	0.95	MIR548G	89.11
cg02294874	chr16	66967539	-0.5467	0.7832	0.488	0.95	FAM96B	38.89
cg26660744	chr1	1573181	0.6503	0.9316	0.488	0.95	CDK11B	85.09
cg13806757	chr13	20746069	-1.118	1.601	0.488	0.95		71.66
cg23913001	chr8	71392893	-0.427	0.6117	0.488	0.95	LOC101926892	91.37
cg13546736	chr17	7486858	-0.7008	1.004	0.488	0.95	MPDU1	22.51
cg04587176	chr10	128569222	0.3139	0.4496	0.488	0.95		93.31
cg25444767	chr9	118904765	-0.5304	0.7598	0.488	0.95		32.54
cg22735331	chr11	2369390	-1.405	2.013	0.488	0.95		41.96
cg26780911	chr3	122233943	0.2606	0.3733	0.488	0.95	KPNA1	4.77
cg23336815	chr16	76704600	-1.055	1.512	0.488	0.95		76.89
cg23146858	chr15	70527022	-0.5828	0.8349	0.488	0.95		14.76
cg24908708	chr8	95835570	0.1466	0.21	0.488	0.95	INTS8	2.29
cg18442075	chr17	40169520	-2.711	3.884	0.488	0.95	DNAJC7	26.65
cg26196204	chr9	120318380	-0.9018	1.292	0.488	0.95		19.66
cg14756006	chr6	94489271	-1.907	2.732	0.488	0.95		36.35
cg25513933	chr5	171881771	0.0975	0.1397	0.488	0.95	SH3PXD2B	2.27
cg13600364	chr6	362095	-1.266	1.813	0.488	0.95		81.57
cg22444563	chr6	134303110	-0.2555	0.3661	0.488	0.95	TBPL1	94.22
cg25709805	chr8	144373567	-0.07819	0.112	0.488	0.95	ZNF696	1.41
cg02020072	chr1	180151160	-0.2439	0.3495	0.488	0.95	QSOX1	95.23
cg17218585	chr8	96166876	-0.681	0.9757	0.488	0.95	PLEKHF2	76.16
cg05461187	chr18	725885	-0.3277	0.4695	0.488	0.95	YES1	91.45
cg15042995	chr5	156693055	-0.07846	0.1124	0.488	0.95	CYFIP2	1.6
cg21142456	chr15	42376744	-0.2984	0.4275	0.488	0.95	PLA2G4D	5.04
cg01866630	chr6	33601722	-0.3399	0.487	0.488	0.95	ITPR3	6.22
cg22157659	chr6	135655383	-1.028	1.473	0.488	0.95	AHI1	79.32
cg03726147	chr1	44686022	-0.5371	0.7695	0.488	0.95	DMAP1	86.86
cg19453514	chr1	30068120	-1.327	1.901	0.488	0.95		54.98
cg21082782	chr7	157776507	-1.025	1.468	0.488	0.95	PTPRN2	44.24
cg01223697	chr10	31984239	-0.6509	0.9326	0.488	0.95		81.76
cg09510752	chr5	134526173	-0.6469	0.9268	0.488	0.95		67.98
cg09214229	chr19	13080308	-0.5942	0.8513	0.488	0.95	DAND5	32.05
cg04995300	chr3	66848608	-0.9042	1.295	0.488	0.95		48.8
cg27417677	chr7	130130918	-0.925	1.325	0.488	0.95	MESTIT1	62.21
cg25748112	chr10	55546199	0.7033	1.008	0.488	0.95		22.92
cg25905815	chr13	24408063	-0.4314	0.618	0.488	0.95	MIPEP	92.44
cg06888415	chr1	150336129	-0.08515	0.122	0.488	0.95	RPRD2	1.6
cg00196774	chr4	37961217	-0.2244	0.3215	0.488	0.95	PTTG2	93.99
cg02174486	chr6	31600348	-0.3746	0.5367	0.488	0.95	BAT2	89.36
cg11233340	chr19	47334671	-0.72	1.032	0.488	0.95	SNAR-E	79.41
cg09162060	chr7	4097913	-0.419	0.6004	0.488	0.95	SDK1	89.76
cg13338084	chrX	128788977	-1.173	1.681	0.488	0.95	APLN	16.51
cg01776592	chr10	135033590	-0.7332	1.05	0.488	0.95	KNDC1	16.03
cg02456074	chr1	19059295	-0.5734	0.8215	0.488	0.95	PAX7	13.7
cg16267322	chr14	92864074	-1.297	1.859	0.488	0.95	SLC24A4	45.72
cg25368591	chr1	247243185	-0.817	1.17	0.488	0.95	ZNF670	26.38
cg18222526	chr2	60983289	-0.201	0.288	0.488	0.95	PAPOLG	4.12
cg27462519	chr16	3242639	0.2567	0.3677	0.488	0.95		3.98
cg00135157	chr8	109990051	-1.129	1.618	0.488	0.95		65.76
cg25149281	chr2	227833923	-1.253	1.795	0.488	0.95	RHBDD1	76.76
cg02933922	chr8	42360143	-0.4484	0.6424	0.488	0.95	SLC20A2	20.8
cg08159978	chr5	951967	-0.7356	1.054	0.488	0.95		40.66
cg17277798	chr1	89281454	0.3801	0.5446	0.488	0.95	PKN2	90.26
cg09890775	chr10	131758694	-1.518	2.175	0.488	0.95	EBF3	41.24
cg04514981	chr18	33077497	-0.2057	0.2947	0.488	0.95	INO80C	3.68
cg00142266	chr15	77789307	0.1969	0.2821	0.488	0.95		4.54
cg07033615	chr15	55790753	-0.4738	0.6788	0.488	0.95	DYX1C1	4.17
cg12581741	chr10	1559249	-1.609	2.305	0.488	0.95	ADARB2	59.28
cg26014711	chr11	129812599	-0.3047	0.4365	0.488	0.95	PRDM10	93.46
cg09916797	chr10	29834995	0.2759	0.3953	0.488	0.95	MIR604	92.7
cg05593559	chr10	76998104	-0.6768	0.9697	0.488	0.95		51.09
cg01911586	chr6	89764081	-0.3779	0.5415	0.488	0.95		88.44
cg26674715	chr14	52780607	-1.261	1.807	0.488	0.95	PTGER2	15.55
cg15281606	chr2	238903310	-4.517	6.472	0.488	0.95	UBE2F	18.21
cg13533424	chr9	138057290	-2.27	3.253	0.488	0.95		56.15
cg14403852	chr14	72200854	-0.3465	0.4965	0.488	0.95	SIPA1L1	89.68
cg26109423	chr4	141543410	0.3335	0.4779	0.488	0.95	TBC1D9	91.5
cg25137204	chr11	72975404	1.272	1.823	0.488	0.95	P2RY6	14.22
cg12333453	chr2	172713491	0.4644	0.6654	0.488	0.95	SLC25A12	91.66
cg06456031	chr7	134832850	0.2057	0.2947	0.488	0.95	TMEM140	2.84
cg11488093	chr5	144809143	-0.3601	0.516	0.488	0.95		94.19
cg20663432	chr12	5696809	-0.2665	0.3818	0.488	0.95	ANO2	91.5
cg23532855	chr5	121495674	-1.321	1.893	0.488	0.95	LOC100505841	63.05
cg00306571	chr5	163897011	-1.309	1.875	0.488	0.95	LOC102546299	20.55
cg03757501	chr2	162982430	-0.2444	0.3502	0.488	0.95		93.85
cg20892069	chr16	4520458	-0.2298	0.3293	0.488	0.95	NMRAL1	92.86
cg01986350	chr9	123639608	-0.07375	0.1057	0.488	0.95	PHF19	1.35
cg14994944	chr4	110084489	0.4141	0.5933	0.488	0.95	COL25A1	90.14
cg26636288	chr7	46940571	1.171	1.677	0.488	0.95		35.64
cg22206608	chr10	125732632	-1.421	2.037	0.488	0.95		34.52
cg09300029	chr1	68797353	-0.2403	0.3443	0.488	0.95		93.11
cg05148404	chr5	132700446	-0.3571	0.5117	0.488	0.95	FSTL4	88.04
cg17012661	chr22	39711556	-0.3626	0.5196	0.488	0.95	SNORD83A	93.41
cg06670506	chr18	43871096	-0.7297	1.045	0.488	0.95		58.09
cg04623242	chr1	45053773	-0.6723	0.9633	0.488	0.95	RNF220	50.72
cg23812282	chr12	25340087	-0.9936	1.424	0.488	0.95	CASC1	72.72
cg01162438	chr16	48952486	-0.9018	1.292	0.488	0.95		65.84
cg10949367	chr6	170851583	-1.042	1.492	0.488	0.95	PSMB1	42.68
cg17577348	chr11	1508046	-0.8978	1.286	0.488	0.95	MOB2	62.59
cg00608467	chr22	46546191	-0.07747	0.111	0.488	0.95	PPARA	1.45
cg26136953	chr12	132448331	-1.144	1.639	0.488	0.95	EP400	91.95
cg00222963	chr8	33462278	-1.843	2.64	0.488	0.95		36.31
cg14621323	chr5	176827161	1.394	1.997	0.488	0.95	PFN3	33.91
cg22509054	chr15	41198725	-0.1139	0.1632	0.488	0.95		2.67
cg01134841	chr9	124922163	0.1019	0.146	0.488	0.95	MORN5	1.71
cg05470502	chr1	200011976	-0.4427	0.6344	0.488	0.95	NR5A2	5.69
cg07297115	chr15	42800679	-0.8596	1.232	0.488	0.95	SNAP23	75.94
cg06219490	chr2	208280779	2.266	3.247	0.488	0.95		89.57
cg00636079	chr18	74230773	2.02	2.895	0.488	0.95		16.14
cg26068911	chr5	89967277	-1.483	2.125	0.488	0.95	GPR98	53.72
cg01048346	chr12	31824671	-0.225	0.3224	0.488	0.95	AMN1	93.18
cg12790758	chr15	37369914	-0.3514	0.5036	0.488	0.95	MEIS2	91.85
cg24861436	chr1	223285901	0.9984	1.431	0.488	0.95	TLR5	73.29
cg03574746	chr18	12701569	-1.116	1.599	0.488	0.95	PSMG2	57.02
cg16028549	chr5	108350979	-1.552	2.224	0.488	0.95	FER	58.62
cg01222408	chr15	63570099	-0.2864	0.4103	0.488	0.95	APH1B	6.48
cg17040823	chr7	72091677	-0.838	1.201	0.488	0.95	TYW1B	51.74
cg02460018	chr1	38261401	1.071	1.534	0.488	0.95	MANEAL	61.62
cg09344351	chr2	54991320	0.2439	0.3495	0.488	0.95	EML6	94.09
cg07283517	chr16	71756060	-0.455	0.652	0.488	0.95	PHLPP2	90.58
cg01402095	chr16	68525465	-0.9826	1.408	0.488	0.95		48.29
cg01196788	chr2	19561709	-3.441	4.93	0.488	0.95		47.74
cg08930112	chr6	138612470	-0.5471	0.7841	0.488	0.95	KIAA1244	87.54
cg14527564	chr7	100875556	-1.001	1.434	0.488	0.95	CLDN15	6.68
cg03358378	chr20	13759430	1.261	1.807	0.488	0.95	ESF1	81.96
cg18024571	chr12	120731371	-0.2334	0.3345	0.488	0.95		4.29
cg21341150	chr3	171178963	-0.1426	0.2044	0.488	0.95	TNIK	1.73
cg03237250	chr21	43126369	-0.4642	0.6653	0.488	0.95		92.01
cg00460323	chr4	123499195	0.5431	0.7783	0.488	0.95		15.48
cg18482225	chr3	72936716	-0.3297	0.4724	0.488	0.95	GXYLT2	4.05
cg22739343	chr3	81347816	-0.7749	1.11	0.488	0.95		35.51
cg17075820	chr17	72389197	-0.4733	0.6782	0.488	0.95		25.64
cg07484849	chr19	12886986	-0.916	1.313	0.488	0.95	HOOK2	28.29
cg09102349	chr16	1325541	-0.7205	1.032	0.488	0.95		87.56
cg03345925	chr8	144599347	-0.19	0.2722	0.488	0.95	ZC3H3	95.24
cg03027459	chr5	148408510	0.3206	0.4594	0.488	0.95	SH3TC2	92.49
cg06269928	chr1	242220771	-1.492	2.138	0.488	0.95		63.97
cg12955459	chr6	154724628	0.2548	0.3652	0.488	0.95		93.76
cg16767886	chr6	34284953	-0.2703	0.3873	0.488	0.95	NUDT3	94.61
cg13852067	chr2	72342700	0.5196	0.7446	0.488	0.95		27.77
cg16028310	chr4	186548086	-0.9262	1.327	0.488	0.95	SORBS2	81.84
cg02804087	chr17	43972969	-0.06721	0.09631	0.488	0.95	MAPT	1.13
cg17550860	chr5	199190	-0.3809	0.5458	0.488	0.95		87.38
cg20769455	chr13	25947459	-0.9868	1.414	0.488	0.95	ATP8A2	45.15
cg06927323	chr17	45809727	-0.4667	0.6688	0.488	0.95	TBX21	13.59
cg08061100	chr7	134291373	0.3405	0.4879	0.488	0.95		4.54
cg05738867	chr9	133790455	-0.9991	1.432	0.488	0.95	FIBCD1	86.36
cg05280797	chr10	79792174	-0.545	0.781	0.488	0.95	RPS24	88.39
cg04175872	chr5	176784550	1.258	1.803	0.488	0.95	RGS14	31.62
cg18175410	chr18	21083641	-0.1697	0.2432	0.488	0.95	C18orf8	2.95
cg15408039	chr13	109909733	-0.3888	0.5573	0.488	0.95		9.46
cg10186959	chr1	226633603	0.2286	0.3277	0.488	0.95		94.32
cg17460223	chrX	7136490	-0.6266	0.8981	0.488	0.95	STS	22.03
cg06270993	chr7	23338250	0.8223	1.179	0.488	0.95	C7orf30	35.03
cg26308359	chrX	150565446	0.7451	1.068	0.488	0.95	VMA21	11.05
cg26204576	chr5	75886317	-0.2576	0.3692	0.488	0.95	IQGAP2	92.53
cg03167812	chr2	236970809	-0.2568	0.368	0.488	0.95	AGAP1	92.8
cg14010323	chr3	14525007	0.3474	0.4979	0.488	0.95	SLC6A6	91.64
cg16091741	chr10	23387519	0.715	1.025	0.488	0.95	MSRB2	83.36
cg24351003	chr10	88013210	-0.6234	0.8934	0.488	0.95	GRID1	13.08
cg22998610	chr11	62538411	0.3678	0.5271	0.488	0.95	TAF6L	4.97
cg15866047	chr19	12998099	-1.378	1.975	0.488	0.95	KLF1	49.39
cg11333375	chr1	2316488	-2.67	3.827	0.488	0.95	MORN1	29.48
cg25960403	chr4	11370015	-1.179	1.69	0.488	0.95	MIR572	38.26
cg03230607	chr4	83666555	-0.7705	1.104	0.488	0.95	SCD5	25.19
cg15384323	chr7	135611104	-0.2286	0.3276	0.488	0.95		93.81
cg26922780	chr16	88769443	0.931	1.334	0.488	0.95	RNF166	89.13
cg07832442	chr16	86464913	-1.407	2.017	0.488	0.95		45.6
cg19021698	chr7	116570714	-0.2108	0.3021	0.488	0.95		3.65
cg15435557	chr17	55714905	0.2285	0.3274	0.488	0.95	MSI2	95.08
cg26983177	chr19	35395973	-0.7994	1.146	0.488	0.95		5.33
cg22781321	chr11	117679598	-0.7684	1.101	0.488	0.95		34.47
cg10098633	chr5	148766179	0.7504	1.075	0.488	0.95		72.57
cg27645978	chr7	37779103	-0.4956	0.7103	0.488	0.95	GPR141	89.55
cg19587434	chr17	48624143	-0.5952	0.853	0.488	0.95	SPATA20	24.26
cg08839770	chr4	95373309	0.1017	0.1458	0.488	0.95	PDLIM5	2.19
cg12053147	chr4	2221831	-0.4909	0.7036	0.488	0.95	POLN	18.68
cg22457641	chr4	164585200	1.718	2.462	0.488	0.95	MARCH1	19
cg24177247	chr12	110249526	-0.5248	0.7522	0.488	0.95	TRPV4	84.85
cg11960629	chr10	91295317	0.1234	0.1769	0.488	0.95	SLC16A12	2.01
cg02927564	chr8	107743028	-0.4531	0.6494	0.488	0.95	OXR1	82.46
cg21705505	chr21	45558301	-0.645	0.9245	0.488	0.95	C21orf33	82.27
cg24544197	chr10	73488988	-1.33	1.906	0.488	0.95	C10orf105	57.2
cg26944656	chr7	112051075	0.8999	1.29	0.488	0.95		78.58
cg22688446	chr1	167021664	-0.3869	0.5545	0.488	0.95		87.52
cg03103533	chr3	8019736	-1.262	1.808	0.488	0.95	LOC101927394	22.62
cg27461730	chr10	60172438	-0.7367	1.056	0.488	0.95		34.19
cg22239334	chr17	40949954	-0.7869	1.128	0.488	0.95	CNTD1	71
cg18537617	chr5	156729852	-1.033	1.481	0.488	0.95	CYFIP2	78.62
cg22502704	chr11	46137523	-0.9987	1.431	0.488	0.95	PHF21A	64.04
cg20244798	chr16	88493795	-1.19	1.705	0.488	0.95	ZNF469	66.47
cg06926284	chr14	19920710	-1.706	2.445	0.488	0.95	LINC01296	54.67
cg16786756	chr4	187422114	1.476	2.115	0.488	0.95		34.95
cg18927067	chr11	71827947	-0.6439	0.923	0.488	0.95		80.9
cg02889418	chr18	77227672	-2.477	3.55	0.488	0.95	NFATC1	88.26
cg13757419	chr2	158637432	-0.2873	0.4118	0.488	0.95	ACVR1	94.15
cg11558570	chr1	30880051	-1.85	2.652	0.488	0.95		48.7
cg16938742	chr17	21799302	-2.178	3.122	0.488	0.95		52.08
cg06120413	chr8	10336988	-1.022	1.464	0.488	0.95	LINCR-0001	73.75
cg27495469	chr14	103593846	0.5639	0.8083	0.488	0.95	TNFAIP2	59.38
cg10946423	chr20	44565633	-0.6538	0.937	0.488	0.95	PCIF1	84.25
cg22340762	chr1	183823538	-0.2155	0.3089	0.488	0.95	RGL1	94.57
cg12448724	chr6	80340883	0.2248	0.3221	0.488	0.95	SH3BGRL2	3.19
cg14979034	chr9	132342382	-0.7111	1.019	0.488	0.95		84.15
cg03970798	chr7	137656608	-0.4439	0.6363	0.488	0.95	CREB3L2	90.07
cg13685095	chr20	42578516	0.8513	1.22	0.488	0.95	TOX2	40.31
cg15908672	chr8	105378443	-1.298	1.86	0.488	0.95		41.85
cg05915981	chr6	131571669	-1.318	1.889	0.488	0.95	AKAP7	46.46
cg24360993	chr15	50534287	0.9565	1.371	0.488	0.95	HDC	92.92
cg01187562	chr11	76382128	-0.3572	0.5119	0.488	0.95	LRRC32	9.25
cg12610479	chr10	25013580	0.08327	0.1194	0.488	0.95	ARHGAP21	1.56
cg26892394	chr7	87563573	0.07461	0.1069	0.488	0.95	ADAM22	1.31
cg17623039	chr2	102801661	-1.144	1.639	0.488	0.95		51.44
cg06212498	chr3	49045151	0.0864	0.1238	0.488	0.95	WDR6	1.23
cg17718238	chr4	185744331	-0.4142	0.5937	0.488	0.95	ACSL1	88.09
cg13854012	chr2	162103682	-0.4858	0.6964	0.488	0.95		88.71
cg14710449	chr3	179292765	-0.233	0.334	0.488	0.95	ACTL6A	95.56
cg02730049	chr7	150782939	-0.2829	0.4055	0.488	0.95	AGAP3	5.33
cg06839380	chr1	3566763	-0.105	0.1506	0.488	0.95	WDR8	2.76
cg16305516	chr6	345932	0.9771	1.401	0.488	0.95	DUSP22	80.89
cg03958163	chr10	105615502	0.161	0.2307	0.488	0.95	SH3PXD2A	4.58
cg20981245	chr7	101673730	-0.5226	0.749	0.488	0.95	CUX1	31.8
cg06591842	chr16	30774278	-0.5757	0.8252	0.488	0.95	C16orf93	20.36
cg25096727	chr8	83775416	-1.237	1.774	0.488	0.95		30.05
cg04696491	chr2	240961942	-0.6498	0.9315	0.488	0.95	NDUFA10	80.52
cg08110861	chr6	31623842	0.6768	0.9701	0.488	0.95	APOM	88.2
cg14683643	chr4	32004299	-1.363	1.954	0.488	0.95		61.58
cg05638032	chr8	38298215	-0.5946	0.8523	0.488	0.95	FGFR1	81.67
ch.13.85057763F	chr13	86159762	-0.1662	0.2382	0.488	0.95		3.54
cg00419012	chr12	132899234	1.459	2.091	0.488	0.95	GALNT9	55.6
cg08315174	chr14	36990430	-1.41	2.021	0.488	0.95	NKX2-1	30.99
cg11974939	chr16	81602445	-0.5991	0.8587	0.488	0.95	CMIP	85.75
cg03104293	chr11	132056886	1.973	2.828	0.488	0.95	NTM	43.81
cg18952878	chr1	44457743	0.2214	0.3174	0.488	0.95	CCDC24	3.45
cg01889284	chr5	81890512	-1.778	2.549	0.488	0.95		77.56
cg03671700	chr16	62068673	-0.9662	1.385	0.488	0.95	CDH8	10.18
cg03311400	chr14	92420262	-0.8672	1.243	0.488	0.95		72.28
cg05241194	chr2	86850043	-0.1438	0.2062	0.488	0.95	RNF103	2.52
cg09845941	chr1	18621725	-1.09	1.563	0.488	0.95	IGSF21	28.07
cg02848062	chr11	65639579	-0.844	1.21	0.488	0.95	EFEMP2	74.77
cg24864663	chr15	43532243	-0.3427	0.4912	0.488	0.95	TGM5	89.03
cg01719260	chr1	27702692	-0.6033	0.8648	0.488	0.95	FCN3	78.61
cg07740405	chr8	140842673	0.3941	0.5649	0.488	0.95	TRAPPC9	83.9
cg06777581	chr6	37321919	0.2267	0.3249	0.488	0.95	RNF8	4.3
cg00616135	chr15	63413614	-0.608	0.8716	0.488	0.95	LACTB	24.99
cg01375414	chr20	62475161	-0.7816	1.12	0.488	0.95		37.88
cg09816788	chr10	44501131	-1.169	1.676	0.488	0.95		51.82
cg00327378	chr14	30767355	-1.563	2.24	0.488	0.95		41.64
cg04740812	chr12	72670755	-1.589	2.277	0.488	0.95	TRHDE	37.11
cg02208125	chr6	33866257	-1.056	1.513	0.488	0.95		57.87
cg16044919	chr1	231826896	0.6359	0.9115	0.488	0.95	TSNAX-DISC1	90.68
cg05934104	chr19	12405687	-0.144	0.2064	0.488	0.95	ZNF44	2.79
cg08690876	chr22	43040721	-0.3948	0.566	0.488	0.95	CYB5R3	14.11
cg06978604	chr1	231471504	-0.949	1.36	0.488	0.95	EXOC8	31.39
cg24273028	chr4	17513991	-0.2846	0.408	0.488	0.95	QDPR	5.16
cg23008279	chr12	31868380	0.6182	0.8862	0.488	0.95	AMN1	9.18
cg06708895	chrX	72509097	1.67	2.395	0.488	0.95		22.33
cg09753632	chr5	95413861	1.235	1.771	0.488	0.95	MIR583	60.7
cg24717645	chr2	85751446	0.793	1.137	0.488	0.95		80
cg06944112	chr8	71578685	0.5127	0.735	0.488	0.95	LACTB2	89.37
cg13505917	chr10	134337271	-0.3268	0.4684	0.488	0.95		91.84
cg17713499	chr5	55146610	-0.3911	0.5606	0.488	0.95	IL31RA	87.63
cg13701768	chr9	36882152	-0.9377	1.344	0.488	0.95	PAX5	70.65
cg02036261	chr14	57276057	-1.959	2.808	0.488	0.95	OTX2	57.21
cg13174913	chr2	238434192	-0.8074	1.157	0.488	0.95	MLPH	74.57
cg11083503	chr10	118508385	-1.114	1.598	0.488	0.95		51.01
cg08098256	chr8	17322510	0.4352	0.6239	0.488	0.95		90.86
cg13345849	chr1	120254570	-0.1429	0.2049	0.488	0.95	PHGDH	2.64
cg18152303	chr2	170953685	0.7159	1.026	0.488	0.95		30.79
cg25149599	chr3	195820386	0.6536	0.9369	0.488	0.95		83.87
cg04892600	chr17	16357027	-0.6947	0.9959	0.488	0.95	NCRNA00188	72.33
cg14058027	chr12	132839125	1.285	1.842	0.488	0.95	GALNT9	64.79
cg17429732	chr6	105404658	-0.9803	1.405	0.488	0.95	LIN28B	75.2
cg08574993	chr16	30485296	-0.8759	1.256	0.488	0.95	ITGAL	39.6
ch.2.88242814R	chr2	88461699	0.6096	0.874	0.488	0.95		13.67
cg12244182	chr8	124600039	0.2807	0.4023	0.488	0.95		94.67
cg06293108	chr13	110438256	-0.7578	1.086	0.488	0.95	IRS2	8.91
cg00354258	chr19	57306738	-0.8459	1.213	0.488	0.95	ZIM2	85.11
cg25556101	chr22	39928765	0.08336	0.1195	0.488	0.95	RPS19BP1	1.7
cg09817738	chr11	19256450	-0.4389	0.6292	0.488	0.95	E2F8	91.8
ch.14.43986R	chr14	21869499	-0.2415	0.3462	0.488	0.95	CHD8	5.5
cg01566213	chr4	1579287	-0.6642	0.9522	0.488	0.95		37.26
cg24513571	chr12	6486598	-0.5463	0.7832	0.488	0.95	SCNN1A	83.31
cg12156646	chr11	92615932	-2.903	4.161	0.488	0.95	FAT3	65.94
cg27163849	chr21	39610346	-0.5442	0.7802	0.488	0.95	KCNJ15	88.68
cg27361709	chr13	95053237	-1.195	1.713	0.488	0.95	GPC6	37.92
cg22602105	chr4	1166990	-0.6284	0.9009	0.488	0.95	SPON2	25.18
cg09704923	chr6	51469648	0.8117	1.164	0.488	0.95		83.32
cg12457909	chr7	39649359	-1.792	2.568	0.488	0.95	LOC646999	14.31
cg18372055	chr12	26124025	-0.5702	0.8174	0.488	0.95	RASSF8	75.46
cg13609497	chr9	133514558	-0.3122	0.4475	0.488	0.95		93.08
cg27309287	chr1	63833047	-0.1916	0.2747	0.488	0.95	ALG6	2.68
cg15688670	chr11	27723190	0.0892	0.1279	0.488	0.95	BDNF	1.68
cg12578211	chr1	197875080	-0.505	0.724	0.488	0.95	C1orf53	85.2
cg25532560	chr2	16921956	0.7604	1.09	0.488	0.95		81
cg21280719	chr6	42927975	0.4575	0.6559	0.488	0.95	GNMT	4.88
cg21341569	chr17	78774609	-0.373	0.5348	0.488	0.95	RPTOR	90.34
cg20861294	chr11	116644448	-0.549	0.7871	0.488	0.95	BUD13	11.5
cg21984645	chr7	214577	-1.978	2.835	0.488	0.95	FAM20C	69.71
cg03296761	chr22	30822510	-0.7309	1.048	0.488	0.95	MTP18	29.71
cg02156380	chr1	180882591	-1.148	1.646	0.488	0.95	KIAA1614	67.01
cg14092045	chr9	116450241	1.288	1.847	0.488	0.95		9.41
cg12052428	chr19	47655639	-0.862	1.236	0.488	0.95	SAE1	38.23
cg07360658	chr7	150780793	-0.291	0.4172	0.488	0.95	TMUB1	6.9
cg03927520	chr2	220110237	0.2192	0.3142	0.488	0.95	GLB1L	2.4
cg19781814	chr5	35762608	-1.657	2.376	0.488	0.95	SPEF2	69.67
cg04726446	chr2	26624865	0.7674	1.1	0.488	0.95	C2orf39	8.15
cg27434638	chr12	130567996	1.587	2.275	0.488	0.95		87.11
cg08287288	chr16	1815103	-0.532	0.7627	0.488	0.95	MAPK8IP3	81.4
cg18182587	chr17	60881660	-0.3156	0.4525	0.488	0.95	MARCH10	92.5
cg24346776	chr1	147737024	-1.295	1.856	0.488	0.95		21
cg18423456	chr4	159817224	0.7723	1.107	0.488	0.95	FNIP2	73.14
cg06499424	chr2	242078193	-0.818	1.173	0.488	0.95	PASK	70.04
cg08346232	chr12	104235326	-0.2098	0.3008	0.488	0.95	NT5DC3	3.59
cg07318118	chr15	89864753	-0.2299	0.3296	0.488	0.95	POLG	93.73
cg26110818	chr6	56222181	-0.1849	0.2651	0.488	0.95		94.8
cg06331991	chr17	35766491	-0.1242	0.178	0.488	0.95	ACACA	2.76
cg02722435	chr8	28923626	0.4578	0.6564	0.488	0.95		20.33
cg04025257	chr20	36825710	-0.5658	0.8113	0.488	0.95		14.6
cg13457651	chr1	230979411	0.6945	0.9958	0.488	0.95	C1orf198	65.86
cg00667636	chr6	2177490	-0.2	0.2867	0.488	0.95	GMDS	94.83
cg17292463	chr17	48474379	-0.1917	0.2749	0.488	0.95	LRRC59	3.59
cg04482597	chr9	37486041	1.117	1.602	0.488	0.95	POLR1E	3.64
cg07492033	chr18	9417040	-1.036	1.485	0.488	0.95		23.1
cg20522180	chr1	212181447	0.3373	0.4836	0.488	0.95	INTS7	91.44
cg22871175	chr3	68974422	-0.8547	1.225	0.488	0.95	FAM19A4	26.42
cg01596395	chr9	138278147	-1.2	1.72	0.488	0.95		32.11
cg14791511	chr8	20365784	0.4694	0.6731	0.488	0.95		7.82
cg23463742	chr1	27287082	0.121	0.1735	0.488	0.95	C1orf172	2.67
cg02817842	chr7	55575954	-1.065	1.528	0.488	0.95	VOPP1	62.11
cg11851349	chrX	153603154	-0.9821	1.408	0.488	0.95	FLNA	11.17
cg26252536	chr19	47450529	0.2995	0.4294	0.488	0.95	ARHGAP35	92.21
cg08360820	chr10	11652640	0.3486	0.4999	0.488	0.95	USP6NL	10.02
cg26257771	chrX	27825943	-2.262	3.244	0.488	0.95	MAGEB10	60.15
cg16620283	chr2	203155849	0.6106	0.8755	0.488	0.95	SNORD11B	87.22
cg01804017	chr1	202994144	-0.6626	0.95	0.488	0.95		78.71
cg20881175	chr2	218741790	-0.4084	0.5856	0.488	0.95	TNS1	87.56
cg20232748	chr6	109415386	-0.4382	0.6283	0.488	0.95	C6orf182	6.89
cg12309288	chr12	109332568	0.5373	0.7704	0.488	0.95	SVOP	88.69
cg13710390	chr5	167603887	-2.547	3.652	0.488	0.95	TENM2	63.73
cg01292999	chr3	69841177	-0.5789	0.8301	0.488	0.95	MITF	20.84
cg22717015	chr3	140951447	-0.1654	0.2372	0.488	0.95	ACPL2	3.22
cg00764317	chr1	155888261	-0.2458	0.3524	0.488	0.95	KIAA0907	94.33
cg24216712	chr19	11751104	-0.1409	0.202	0.488	0.95		2.78
cg15252682	chr20	57450415	0.225	0.3227	0.488	0.95	GNAS	94.32
cg19135382	chr1	88645568	-0.3058	0.4385	0.488	0.95		92.15
cg20487890	chr1	185402344	0.6998	1.003	0.488	0.95		81.58
cg13249591	chr1	151966892	-0.2239	0.321	0.488	0.95	S100A10	6.79
cg26405835	chr21	36095538	-0.5418	0.7769	0.488	0.95	NCRNA00160	42.08
cg03139748	chr2	65680025	0.7979	1.144	0.488	0.95		33.23
cg15571154	chr19	35719126	-0.8326	1.194	0.488	0.95	FAM187B	78.42
cg04600982	chr17	1792008	-0.1644	0.2358	0.488	0.95	RPA1	95.2
ch.7.8314F	chr7	211714	-0.2477	0.3552	0.488	0.95	FAM20C	4.7
cg23464832	chr20	1905946	-1.003	1.438	0.488	0.95	SIRPA	83.08
cg05011836	chr22	43817258	-0.7985	1.145	0.488	0.95	MPPED1	34.8
cg23959119	chr19	42806179	0.1645	0.2358	0.488	0.95	PRR19	1.97
cg05272727	chr7	139687736	-0.4567	0.6549	0.488	0.95	TBXAS1	91.7
cg07102406	chr16	2294639	0.5377	0.771	0.488	0.95	DCI	94.05
cg13234861	chr4	3762136	-1.159	1.662	0.488	0.95		57.53
cg21540802	chr7	7984512	-0.8236	1.181	0.488	0.95		80.11
cg04749615	chr12	99994193	-2.467	3.538	0.488	0.95	ANKS1B	62.76
cg20747538	chr3	137838021	-0.5275	0.7563	0.488	0.95		17.23
cg25731428	chr13	91830940	-0.9631	1.381	0.488	0.95		81.53
cg09849600	chr16	4751267	-0.2012	0.2885	0.488	0.95	ANKS3	94.66
cg00794491	chr17	1090663	-0.1263	0.181	0.488	0.95	ABR	2.69
cg19781117	chr4	130726217	0.247	0.3541	0.488	0.95		93.53
cg12946671	chr15	61523908	-1.713	2.456	0.488	0.95		57.74
cg16544768	chr15	69745373	0.09521	0.1365	0.488	0.95	RPLP1	2.08
cg15854085	chr19	4152214	-0.7156	1.026	0.488	0.95	CREB3L3	86.15
cg14934826	chr6	91210357	-0.8403	1.205	0.488	0.95		80.48
cg27374960	chr12	131706991	-1.574	2.257	0.488	0.95		35.55
cg09483595	chr5	158878380	1.848	2.649	0.488	0.95	LOC285627	54.7
cg26019412	chr8	56657461	-0.5264	0.7549	0.488	0.95	TMEM68	86.73
cg11346293	chr2	166689663	-0.8929	1.28	0.488	0.95		36.88
cg14273401	chr6	30070886	0.09376	0.1344	0.488	0.95	TRIM31	1.83
cg24931885	chr17	8435763	0.3572	0.5122	0.488	0.95	MYH10	91.55
cg00743139	chr11	45944076	-0.1946	0.2791	0.488	0.95	GYLTL1B	3.71
cg02945785	chr10	134024476	-1.561	2.238	0.488	0.95	STK32C	58.22
cg05787129	chr15	92944664	-1.477	2.118	0.488	0.95	ST8SIA2	29.73
cg20958753	chr19	38810162	0.7951	1.14	0.488	0.95	KCNK6	33.74
cg19109204	chr6	50789390	-0.2722	0.3904	0.488	0.95	TFAP2B	3.87
cg03030858	chr12	77625418	0.8873	1.272	0.488	0.95		13.89
cg04542489	chr14	23775746	-0.2349	0.3368	0.488	0.95	BCL2L2	3.17
cg05151030	chr10	43688630	-0.6235	0.8941	0.488	0.95		26.94
cg03270217	chr8	28488908	-0.8267	1.186	0.488	0.95		47.36
cg05316290	chr9	72036933	1.326	1.902	0.488	0.95		34.11
cg16407947	chr10	5930543	1.377	1.975	0.488	0.95	ANKRD16	75.59
cg00874357	chr12	62997129	-0.3116	0.4468	0.488	0.95	MIRLET7I	4.53
cg19851715	chr6	26273145	-0.1344	0.1927	0.488	0.95	HIST1H2BI	2.85
cg04311599	chr11	10953109	0.249	0.3571	0.488	0.95		6.12
cg05226967	chr18	55102913	1.813	2.6	0.488	0.95	ONECUT2	33.46
cg07930366	chr10	77111738	0.3016	0.4325	0.488	0.95		92.5
cg21667836	chr12	3599355	-1.35	1.936	0.488	0.95	PRMT8	26.1
cg03385441	chr2	73143087	0.07611	0.1091	0.488	0.95		1.36
cg01287672	chr17	30228424	-0.3588	0.5145	0.488	0.95	UTP6	3.7
cg01941754	chr1	3426532	-1.353	1.94	0.488	0.95	MEGF6	53.83
cg05348467	chr11	69862653	-0.354	0.5076	0.488	0.95		92.52
cg20732076	chr6	42335231	-0.6704	0.9613	0.488	0.95	TRERF1	74.51
cg13319823	chr19	35264428	-0.347	0.4976	0.488	0.95	ZNF599	91.79
cg07140560	chr1	55216506	-0.7876	1.129	0.488	0.95		66.52
cg12201948	chr11	60869449	-0.9943	1.426	0.488	0.95	CD5	84.51
cg20175900	chr12	7090498	-0.3987	0.5717	0.488	0.95	LPCAT3	84.98
cg25592818	chr16	58201695	-0.3845	0.5514	0.488	0.95	CSNK2A2	92.55
cg22755142	chr2	16243377	0.6424	0.9212	0.488	0.95		70.33
cg21807065	chr1	13881656	-0.7875	1.129	0.488	0.95		87.22
cg12639990	chr22	39239335	-0.07504	0.1076	0.488	0.95	NPTXR	1.29
cg11341249	chr4	626566	-1.199	1.72	0.488	0.95	PDE6B	46.76
cg01685689	chr11	126081170	0.2061	0.2956	0.488	0.95	FAM118B	2.89
cg25961903	chr10	63660958	-0.2566	0.368	0.488	0.95	ARID5B	5.77
cg27555092	chr18	56296354	1.129	1.619	0.488	0.95	ALPK2	43.96
cg25481630	chr7	157499673	-0.7182	1.03	0.488	0.95	PTPRN2	28.06
cg23544168	chr12	107407889	0.7261	1.041	0.488	0.95	CRY1	42.56
cg03281032	chr6	46856583	1.311	1.88	0.488	0.95	ADGRF5	55.29
cg17314277	chr1	183274182	-0.5466	0.7839	0.488	0.95	NMNAT2	84.44
cg13880283	chr18	44139457	-0.5307	0.7611	0.488	0.95	LOXHD1	38.44
cg00316537	chr4	31463291	1.458	2.091	0.488	0.95		55.98
cg16103421	chr15	102068632	-0.8869	1.272	0.488	0.95		49.74
cg07491676	chr15	76400783	-0.9826	1.409	0.488	0.95	C15orf27	79.26
cg26587539	chr13	95862315	0.2374	0.3404	0.488	0.95	ABCC4	95.28
cg01524303	chr17	34136278	-0.2929	0.42	0.488	0.95	TAF15	3
cg26313319	chr6	33362895	-0.6812	0.9769	0.488	0.95	KIFC1	47.71
cg26872299	chr5	88639744	-0.5886	0.8441	0.488	0.95		22.3
cg07562120	chr19	1614570	0.2425	0.3478	0.488	0.95	TCF3	94.3
cg21106508	chr11	21955120	-1.569	2.251	0.488	0.95		20.87
cg18189197	chr18	30594291	-3.277	4.699	0.488	0.95	CCDC178	51.25
cg01486979	chr5	126147721	0.9107	1.306	0.488	0.95	LMNB1	67.93
cg08341079	chr16	25962136	-1.285	1.843	0.488	0.95	HS3ST4	28.28
cg08819148	chr8	72760849	-1.418	2.034	0.488	0.95	MSC-AS1	54.22
cg04133293	chr1	200863171	-0.2322	0.333	0.488	0.95	C1orf106	94.22
cg08248461	chr11	67407202	-0.5492	0.7877	0.488	0.95	TBX10	83.32
cg09169953	chr4	111555102	-1.365	1.958	0.488	0.95	PITX2	50
cg27515966	chr1	246862720	-0.3599	0.5161	0.488	0.95		5.26
cg11019743	chr6	168267395	-0.5083	0.7291	0.488	0.95	MLLT4	81.3
cg01808969	chr7	4786364	-0.5019	0.7197	0.488	0.95	FOXK1	85.26
cg17277890	chr11	5710737	-0.3286	0.4713	0.488	0.95	TRIM22	6.17
cg05151869	chr8	73231889	-0.7866	1.128	0.488	0.95		8.43
cg21192376	chr14	53020168	0.3129	0.4488	0.488	0.95	GPR137C	6.59
cg08621418	chr6	79944414	-0.2652	0.3803	0.488	0.95	HMGN3	5.51
cg22570013	chr1	203827340	-0.7356	1.055	0.488	0.95		34.78
cg22453302	chr14	20841322	-0.4444	0.6374	0.488	0.95	TEP1	86.69
cg22714664	chr7	139909650	-0.5033	0.7218	0.488	0.95		87.6
cg18009127	chr22	28010359	1.871	2.684	0.488	0.95		9.29
cg26433188	chr3	196273682	-0.7765	1.114	0.488	0.95		78
cg13351143	chr11	69292064	-0.9068	1.301	0.488	0.95		75.18
cg16555002	chr17	72736021	-1.209	1.734	0.488	0.95	RAB37	72.5
cg26554952	chr12	12510067	-0.1396	0.2002	0.488	0.95	LOH12CR1	2.57
cg24492556	chr6	126102228	0.227	0.3256	0.488	0.95		3.26
cg21417093	chr5	134558315	-0.1738	0.2492	0.488	0.95	C5orf66	95.53
cg08281455	chr5	139167005	-0.3952	0.5669	0.488	0.95		11.64
cg24398081	chr6	167344767	-0.3557	0.5102	0.488	0.95	RNASET2	92.92
cg09595144	chr9	35111930	-0.1793	0.2572	0.488	0.95	FAM214B	3.69
cg02992314	chr6	137177066	-0.1879	0.2695	0.488	0.95	PEX7	94.59
cg14117180	chr9	95858233	0.1391	0.1995	0.488	0.95	C9orf89	4.13
cg07898899	chr1	153600156	0.1728	0.2478	0.488	0.95	S100A13	2.36
cg19544996	chr10	92301529	1.045	1.499	0.488	0.95	LOC101926942	78.41
cg01693090	chr17	41623848	0.1099	0.1576	0.488	0.95	ETV4	2.27
cg11781733	chr14	73190903	-0.9513	1.364	0.488	0.95	DPF3	62.22
cg27609942	chr19	3555477	-0.3752	0.5382	0.488	0.95	MFSD12	90.87
cg26095596	chr20	42077751	0.3163	0.4537	0.488	0.95		4.55
cg24861191	chr19	2740086	-0.2175	0.3119	0.488	0.95	SLC39A3	2.26
cg06299093	chr5	54326191	-0.9533	1.367	0.488	0.95	GZMK	72.1
cg17249729	chr6	56660622	-0.2133	0.306	0.488	0.95	DST	92.16
cg21069078	chr19	5707523	0.2077	0.2979	0.488	0.95	LONP1	95.07
cg15777553	chr12	34493996	-1.069	1.533	0.488	0.95		23.83
cg16056702	chr9	136479705	-1.198	1.718	0.488	0.95		39.68
cg07845510	chr8	128216777	0.9862	1.414	0.488	0.95		85.46
cg26193418	chr7	33973655	-0.8825	1.266	0.488	0.95	BMPER	71.12
cg00424297	chr6	87865072	0.09622	0.138	0.488	0.95	ZNF292	1.88
cg18051346	chr17	43238278	0.09734	0.1396	0.488	0.95	HEXIM2	2.06
cg21685180	chr1	45028015	-1.174	1.683	0.488	0.95	RNF220	71.3
cg17596493	chr13	24143068	1.028	1.475	0.488	0.95	TNFRSF19	41.09
cg08719093	chr5	41871329	-1.03	1.477	0.488	0.95	OXCT1-AS1	70.6
cg11811274	chr7	104601787	-0.3598	0.5161	0.488	0.95		90.87
cg09095678	chr4	156348493	1.439	2.064	0.488	0.95		40.29
cg25473201	chr6	168677942	-0.7908	1.134	0.488	0.95		55.84
cg10505973	chr14	104940386	1.87	2.682	0.488	0.95		36.26
cg18468919	chr8	120084349	-1.306	1.874	0.488	0.95	COLEC10	54.27
cg03344030	chr19	48673649	0.09553	0.137	0.488	0.95	LIG1	1.52
cg27110963	chr1	17899429	-0.7841	1.125	0.488	0.95	ARHGEF10L	75.36
cg20118020	chr19	56915879	0.2818	0.4042	0.488	0.95	ZNF583	4.62
cg00619260	chr11	66025964	0.07927	0.1137	0.488	0.95	KLC2	1.45
cg05238976	chr10	44140134	-0.5676	0.8141	0.488	0.95	ZNF32	90.59
cg13711485	chr18	58318007	-1.724	2.473	0.488	0.95		52.63
cg05804860	chr12	69982697	-0.3272	0.4694	0.488	0.95	CCT2	90.35
cg12813754	chr8	49310713	0.7896	1.133	0.488	0.95		79.8
cg16735692	chr4	173734719	-1.005	1.442	0.488	0.95	GALNTL6	39.63
cg15700348	chr5	24841861	-0.682	0.9782	0.488	0.95	LOC340107	12.68
cg17047566	chr6	38120258	-0.337	0.4833	0.488	0.95	ZFAND3	93.94
cg04212589	chr19	53898205	-0.2936	0.4211	0.488	0.95	ZNF765	4.57
cg04346539	chr12	56211543	0.09821	0.1409	0.488	0.95	ORMDL2	1.88
cg26209058	chr3	170626521	-0.1838	0.2637	0.488	0.95	EIF5A2	3.58
cg20283498	chr10	73387917	-0.6703	0.9615	0.488	0.95	CDH23	79.59
cg15240418	chr5	74016026	0.4008	0.5749	0.488	0.95	HEXB	88.53
cg09173525	chr8	11816431	-0.1824	0.2616	0.488	0.95		3.86
cg17755495	chr1	240800311	-0.9424	1.352	0.488	0.95		49.66
cg03265561	chr14	103720063	-0.3195	0.4583	0.488	0.95		92.11
cg01648005	chr1	117910209	-0.08752	0.1255	0.488	0.95	MAN1A2	1.52
cg16537350	chr14	50329699	-0.2584	0.3707	0.488	0.95		3.88
cg15122066	chr15	101442904	-1.132	1.624	0.488	0.95	ALDH1A3	58.42
cg12659740	chr20	30697291	-0.2266	0.325	0.488	0.95	TM9SF4	4.14
cg05648770	chrX	18685393	-0.4773	0.6847	0.488	0.95	RS1	92.06
cg16464073	chr6	134242570	-0.1728	0.2479	0.488	0.95		3.35
cg08649179	chr10	99570368	-0.6093	0.8739	0.488	0.95		37.01
cg11175107	chr19	50432296	0.124	0.1778	0.488	0.95	ATF5	2.26
cg14550383	chrX	23801656	-0.7115	1.021	0.488	0.95	SAT1	18.11
cg18098079	chr3	109035383	0.7285	1.045	0.488	0.95	DPPA2	18.31
cg24272348	chr19	42379982	0.4088	0.5863	0.488	0.95	CD79A	89.05
cg10887181	chr2	220134324	-0.7795	1.118	0.488	0.95	TUBA4B	44.73
cg11377625	chr18	24088831	-4.882	7.002	0.488	0.95	KCTD1	53.35
cg17344321	chr7	22617382	1.446	2.074	0.488	0.95		39.22
cg26060930	chr3	37238064	-1.145	1.643	0.488	0.95		45.91
cg06510074	chr7	121957221	1.48	2.124	0.488	0.95		34.28
cg02220105	chr10	4243990	0.784	1.125	0.488	0.95		83.93
cg19899225	chr1	27716802	-1.363	1.955	0.488	0.95		71.56
cg06762151	chr18	61822559	0.5341	0.7662	0.488	0.95	LOC284294	24.29
cg15750787	chr22	18286767	0.76	1.09	0.488	0.95	MICAL3	47.65
cg08727316	chr10	24545715	-1.187	1.703	0.488	0.95	KIAA1217	68.05
cg06670556	chr2	102336133	-0.4394	0.6304	0.488	0.95	MAP4K4	88.12
cg00877212	chr16	78065377	-2.107	3.023	0.488	0.95	CLEC3A	71.1
cg04310491	chr18	34838466	1.215	1.743	0.488	0.95	CELF4	30.64
cg07416865	chr9	97936512	-0.498	0.7144	0.489	0.95	FANCC	89.32
cg09190968	chr9	79824256	1.317	1.89	0.489	0.95	VPS13A	72.47
cg02722839	chr4	149393986	-0.6416	0.9203	0.489	0.95		84.49
cg26283546	chr22	31686782	-0.09746	0.1398	0.489	0.95	PIK3IP1	1.85
cg01330175	chr9	140668641	-0.4489	0.644	0.489	0.95	EHMT1	84.88
cg06505156	chr1	157947113	4.092	5.87	0.489	0.95		72.29
cg22689699	chr2	158157299	-0.2609	0.3743	0.489	0.95	GALNT5	93.53
cg12290955	chr11	131274211	1.35	1.936	0.489	0.95	NTM	36.49
cg24579851	chr5	159602480	-0.7916	1.136	0.489	0.95		87.71
cg06671614	chr10	44876162	-0.8176	1.173	0.489	0.95	CXCL12	84.32
cg14141843	chr3	183889395	-0.4501	0.6456	0.489	0.95	DVL3	87.17
cg26222035	chr17	8689015	-0.8658	1.242	0.489	0.95		60.03
cg02699869	chr17	44116265	-0.236	0.3386	0.489	0.95	KANSL1	94.19
cg09003509	chr12	130502003	-1.209	1.734	0.489	0.95		80.35
cg13784371	chr19	5360752	-0.7153	1.026	0.489	0.95		29.08
cg05098943	chr3	24493821	-0.3135	0.4497	0.489	0.95	THRB	89.83
cg08230055	chr19	48668536	-0.8001	1.148	0.489	0.95	LIG1	63.8
cg04984513	chr12	125477549	-0.245	0.3515	0.489	0.95	BRI3BP	4.48
cg21319693	chr1	45987459	0.1283	0.184	0.489	0.95	PRDX1	2.52
cg17902894	chr6	134840760	-0.7593	1.089	0.489	0.95		78.01
cg14193007	chr17	77953016	0.8659	1.242	0.489	0.95	TBC1D16	89.46
cg23246084	chr13	53500162	0.8941	1.283	0.489	0.95		42.74
cg20951966	chrX	69379510	0.5895	0.8456	0.489	0.95	IGBP1	81.98
cg03420040	chr16	1027383	-0.8345	1.197	0.489	0.95		20.18
cg23322996	chr12	94312405	1.878	2.694	0.489	0.95		83.86
cg17176108	chr17	40610851	0.1471	0.211	0.489	0.95	ATP6V0A1	3.33
cg18318655	chr13	31713793	-0.3043	0.4366	0.489	0.95	HSPH1	93.91
cg18631301	chr5	15521782	-1.117	1.602	0.489	0.95	FBXL7	14.87
cg26244832	chr18	77173566	-1.684	2.416	0.489	0.95	NFATC1	64.57
cg01673082	chr18	5544153	0.3037	0.4357	0.489	0.95	EPB41L3	8.97
cg05215806	chr19	31842272	-0.2719	0.3901	0.489	0.95		5.28
cg08898222	chr2	219523382	-0.3483	0.4997	0.489	0.95	ZNF142	11.5
cg05176051	chr8	145616945	-0.2822	0.4049	0.489	0.95	ADCK5	93.18
cg21597712	chr1	219586193	-1.235	1.772	0.489	0.95		60.79
cg09623400	chr20	24450353	-0.4988	0.7156	0.489	0.95	TMEM90B	3.17
cg20803211	chr6	28403086	-0.7681	1.102	0.489	0.95	ZSCAN23	67.75
cg11002432	chr15	80750484	-0.6104	0.8757	0.489	0.95	ARNT2	89.08
cg14538529	chr4	23040711	-0.7277	1.044	0.489	0.95		18.01
cg08757883	chr17	15284563	0.2704	0.388	0.489	0.95		94.23
cg22106375	chr12	990848	1.143	1.64	0.489	0.95	WNK1	92.29
cg15806313	chr20	48330624	0.09004	0.1292	0.489	0.95	B4GALT5	1.8
cg17313945	chr6	32977983	-1.716	2.462	0.489	0.95	HLA-DOA	55.5
cg25252197	chr10	112580109	-0.9033	1.296	0.489	0.95	RBM20	72.2
cg15260400	chr4	84037262	-0.629	0.9023	0.489	0.95	PLAC8	63.2
cg05985712	chr3	32726336	-0.322	0.4619	0.489	0.95	CNOT10	4.28
cg15808835	chr10	110282010	1.048	1.503	0.489	0.95		21.97
cg18416374	chr1	8384261	-0.8003	1.148	0.489	0.95	SLC45A1	77.78
cg07374243	chr7	127233525	0.5737	0.8231	0.489	0.95	FSCN3	80.26
cg20518882	chr8	42326489	-1.427	2.047	0.489	0.95	SLC20A2	51.04
cg21872782	chr17	46630630	-0.6483	0.9302	0.489	0.95	HOXB3	78.2
cg19359842	chr6	158316250	-0.5867	0.8417	0.489	0.95	SNX9	80.56
cg24083324	chr1	214162604	-1.272	1.825	0.489	0.95	PROX1	7.38
cg12720975	chr7	139763728	-0.4326	0.6206	0.489	0.95	PARP12	88.19
cg22808633	chr19	15563870	-1.117	1.603	0.489	0.95	RASAL3	35.15
cg27067282	chr12	107487874	-0.1338	0.1919	0.489	0.95	CRY1	2.55
cg21418362	chr3	42695854	-0.142	0.2037	0.489	0.95	LOC101928323	3.28
cg14250417	chr3	101220960	-0.9258	1.328	0.489	0.95	SENP7	70.18
cg00693756	chr2	210373394	1.07	1.535	0.489	0.95	MAP2	78.57
cg02654695	chr8	124498248	-0.9688	1.39	0.489	0.95		92.7
cg15036520	chr3	147741934	-2.138	3.067	0.489	0.95		67.68
cg11857148	chr18	19061893	-0.4928	0.7071	0.489	0.95	GREB1L	85.94
cg20478948	chr1	172744279	-0.6009	0.8621	0.489	0.95		85.62
cg22076569	chr5	137911419	-0.1837	0.2635	0.489	0.95	HSPA9	2.98
cg02852421	chr15	70372614	-0.7144	1.025	0.489	0.95	TLE3	84.82
cg03735042	chr17	1653899	-0.2706	0.3882	0.489	0.95	SERPINF2	93.02
cg17819702	chr2	180128907	-0.08593	0.1233	0.489	0.95	SESTD1	1.93
cg00628766	chr20	61980813	-2.571	3.689	0.489	0.95	CHRNA4	53.55
cg18612209	chr10	134516474	0.2936	0.4213	0.489	0.95	INPP5A	92.38
cg02318282	chr5	82789386	-1.146	1.644	0.489	0.95	VCAN	58.93
cg21073859	chr2	242823562	0.3361	0.4822	0.489	0.95		6.31
cg18856776	chr3	15408790	-0.9117	1.308	0.489	0.95		48.46
cg11342645	chr7	127979741	-0.7202	1.033	0.489	0.95	RBM28	73.19
cg27648969	chr22	25746724	0.09265	0.1329	0.489	0.95		98.32
cg26300652	chr12	33593004	-1.047	1.503	0.489	0.95	SYT10	8.99
cg01441113	chr4	186560403	-0.6032	0.8655	0.489	0.95	SORBS2	72.18
cg24616862	chr17	48292685	-0.8369	1.201	0.489	0.95	LOC101927230	51.39
cg12569216	chr17	78041214	-0.7101	1.019	0.489	0.95	CCDC40	91.68
cg11618935	chr21	15669681	1.349	1.936	0.489	0.95	ABCC13	20.82
cg06535624	chr9	21556239	-0.9161	1.314	0.489	0.95	MIR31HG	80.6
cg19398783	chr4	38784578	-0.205	0.2941	0.489	0.95	TLR10	4.19
cg13526944	chr10	10363073	-1.78	2.554	0.489	0.95		40.83
cg13237906	chr5	149340052	-0.1856	0.2663	0.489	0.95	SLC26A2	3.22
cg13858441	chr11	60338737	-2.238	3.211	0.489	0.95		59.03
cg01346152	chr1	12678761	-0.455	0.6529	0.489	0.95	DHRS3	11.12
cg23855121	chr4	38784938	-1.019	1.462	0.489	0.95	TLR10	41.14
cg13691737	chr10	121096263	-0.5532	0.7938	0.489	0.95	GRK5	85.89
cg01995393	chr19	8563628	-0.4671	0.6702	0.489	0.95	PRAM1	92.76
cg25228422	chr7	19152335	-2.841	4.076	0.489	0.95		43.75
ch.1.422303F	chr1	11358290	0.5694	0.8171	0.489	0.95		19.27
cg27585618	chr6	108093747	-0.6879	0.987	0.489	0.95	SCML4	84.45
cg23834244	chr17	48179459	-0.7033	1.009	0.489	0.95	PDK2	56.86
cg27086763	chr12	74686411	-1.05	1.506	0.489	0.95		75.91
cg03039050	chr14	70232840	0.6944	0.9964	0.489	0.95	SRSF5	84.89
cg01101690	chr3	38623736	-0.6104	0.8758	0.489	0.95	SCN5A	82.12
cg23985077	chr20	17512652	-0.406	0.5826	0.489	0.95	BFSP1	85.65
cg26268636	chr1	228633664	-0.2969	0.426	0.489	0.95		3.4
cg10169070	chr6	114098428	0.8371	1.201	0.489	0.95		29.78
cg15526246	chr8	9760427	-1.121	1.609	0.489	0.95	LOC157627	18
cg18089146	chr5	60472989	1.241	1.781	0.489	0.95		81.98
cg13752649	chr17	46608559	-0.8349	1.198	0.489	0.95	HOXB1	80.74
cg02473035	chr19	40865483	-0.3539	0.5078	0.489	0.95	PLD3	90.23
cg01748328	chr16	63406440	2.01	2.884	0.489	0.95		15.56
cg18747742	chr6	19180751	1.85	2.655	0.489	0.95		19.18
cg14349763	chr9	136287025	0.8191	1.175	0.489	0.95	ADAMTS13	31.14
cg01291592	chr17	30929330	-0.3148	0.4517	0.489	0.95	MYO1D	92.15
cg17937591	chr1	100602503	0.248	0.3559	0.489	0.95	CCDC76	93.1
cg15308786	chr6	16983227	-1.258	1.805	0.489	0.95		40.42
cg14691808	chr18	58783770	-1.239	1.778	0.489	0.95		73.42
cg14413584	chr9	136474904	-1.74	2.497	0.489	0.95		24.29
cg18368599	chr2	127951465	1.466	2.103	0.489	0.95	CYP27C1	64.99
cg01013336	chr2	45649372	-0.1892	0.2715	0.489	0.95	SRBD1	93.41
cg12209987	chr5	106470733	-0.6551	0.94	0.489	0.95		54.69
cg13450005	chr11	32457257	-0.463	0.6644	0.489	0.95	WT1	2.85
cg20332950	chr7	148729671	-0.6452	0.9258	0.489	0.95		89
cg24929834	chr22	29457241	-0.7753	1.113	0.489	0.95	C22orf31	83.12
cg17394237	chr4	7196466	-0.8179	1.174	0.489	0.95	SORCS2	27.58
cg19392754	chr10	83608473	-1.633	2.343	0.489	0.95		17.44
cg22573917	chr12	49371628	-0.7875	1.13	0.489	0.95	WNT1	15.64
cg21615654	chr5	4213084	-2.431	3.489	0.489	0.95		48.13
cg05299899	chr9	5832985	0.08026	0.1152	0.489	0.95	ERMP1	1.57
cg13825098	chr11	15934588	0.8327	1.195	0.489	0.95		68.72
cg17014866	chr5	120026632	1.404	2.015	0.489	0.95		47.04
cg10233631	chr5	149931132	-0.7484	1.074	0.489	0.95	NDST1	72.4
cg03813164	chr10	11059725	0.1936	0.2778	0.489	0.95	CUGBP2	3.37
cg07795235	chr13	21337946	-0.2339	0.3356	0.489	0.95	N6AMT2	93.93
cg09025747	chr6	30594566	-0.6551	0.9401	0.489	0.95	ATAT1	4.37
cg04060699	chr14	69098779	-0.7816	1.122	0.489	0.95		72.81
cg23994917	chr2	232791126	-0.07419	0.1065	0.489	0.95	NPPC	1.52
cg04184330	chr5	9380502	1.342	1.926	0.489	0.95	SEMA5A	46.04
cg07320477	chr7	41857293	-0.9855	1.414	0.489	0.95		80.53
cg08918224	chr11	910348	0.1552	0.2227	0.489	0.95	CHID1	4
cg14683047	chr11	55749739	1.594	2.288	0.489	0.95	OR7E5P	77.23
cg13649400	chrX	54209968	1.098	1.576	0.489	0.95	FAM120C	12.72
cg06775149	chr5	67818678	-0.9347	1.341	0.489	0.95		60.07
cg19851481	chr5	3346821	-1.569	2.251	0.489	0.95		61.34
cg11348552	chr10	76586321	0.1432	0.2055	0.489	0.95	MYST4	2.92
cg22187952	chr5	16509635	-1.686	2.419	0.489	0.95	FAM134B	33.63
cg15412918	chr5	173296058	-0.3945	0.5661	0.489	0.95		89.12
cg05560712	chr16	28930947	-0.2734	0.3923	0.489	0.95	RABEP2	93.54
cg06942946	chr1	52604255	-0.2776	0.3984	0.489	0.95		87.06
cg14657353	chr9	130797716	-0.3837	0.5506	0.489	0.95		7.1
cg05404729	chr1	175162335	-0.1548	0.2221	0.489	0.95	KIAA0040	3.8
cg06399398	chr1	235299630	-0.8253	1.184	0.489	0.95	RBM34	77.16
cg21542081	chr15	34248378	-0.9106	1.307	0.489	0.95	AVEN	66.23
cg08488737	chr17	37009721	-0.1098	0.1575	0.489	0.95	RPL23	2.52
cg20178231	chr2	10588827	-0.2473	0.355	0.489	0.95	ODC1	5.55
cg03139260	chr20	57168352	0.9653	1.385	0.489	0.95	APCDD1L-AS1	36.18
cg04409081	chr10	117707384	1.569	2.251	0.489	0.95	ATRNL1	85.33
cg23327430	chr14	75810834	0.6162	0.8844	0.489	0.95		39.99
cg11232868	chr3	12495801	0.7631	1.095	0.489	0.95		80.56
cg00003999	chr2	196538161	-0.2217	0.3182	0.489	0.95	SLC39A10	92.86
cg05265569	chr19	2164237	0.07376	0.1059	0.489	0.95	DOT1L	1.09
cg14150252	chr2	64069583	-0.2549	0.3658	0.489	0.95	UGP2	5.35
cg03698956	chr16	8768031	-0.2742	0.3935	0.489	0.95	ABAT	9.19
cg00419381	chr3	99802179	0.7922	1.137	0.489	0.95	FILIP1L	79.79
cg00003640	chr1	210125754	1.673	2.402	0.489	0.95	SYT14	34
cg12515585	chr10	99990569	0.279	0.4004	0.489	0.95	R3HCC1L	93.77
cg12371924	chr12	25102469	-0.7606	1.092	0.489	0.95	BCAT1	79.88
cg06701800	chr16	84600468	0.357	0.5124	0.489	0.95	COTL1	93.82
cg26568180	chr1	156634894	-1.03	1.478	0.489	0.95		65.35
cg15391723	chr3	65364188	-3.492	5.011	0.489	0.95	MAGI1	76.05
cg06594008	chr22	41033637	-0.7039	1.01	0.489	0.95	MKL1	74.95
cg21537947	chrX	48755245	0.502	0.7204	0.489	0.95	PQBP1	5.92
cg13150734	chr7	100861711	-0.2019	0.2897	0.489	0.95	PLOD3	3.94
cg15898414	chr1	58713367	1.675	2.404	0.489	0.95	DAB1	47.75
cg15854679	chr5	57555888	-0.7299	1.048	0.489	0.95		27.67
cg12615435	chr11	61065533	0.8442	1.212	0.489	0.95		35.6
cg00358092	chr3	55656199	-0.2199	0.3157	0.489	0.95	ERC2	94.16
cg11376093	chrX	130411691	-1.376	1.975	0.489	0.95	IGSF1	59.8
cg09053843	chr4	89379007	0.3871	0.5555	0.489	0.95	HERC5	12.47
cg16937583	chr3	9997177	-0.8208	1.178	0.489	0.95		75.43
cg26230730	chr7	112580310	-0.207	0.2971	0.489	0.95	C7orf60	2.87
cg16634101	chr6	148593324	-1.004	1.441	0.489	0.95		55.32
cg08755743	chr3	128205418	0.7998	1.148	0.489	0.95	GATA2	29.82
cg17754515	chr1	160385729	-0.4868	0.6987	0.489	0.95	VANGL2	88.77
cg04984528	chr2	43639419	-0.8176	1.173	0.489	0.95	THADA	56.12
cg09012511	chr3	66489480	-0.1772	0.2544	0.489	0.95	LRIG1	95.28
cg16491103	chr8	54573876	-0.3406	0.4888	0.489	0.95		91.75
cg03455762	chrX	128873475	1.176	1.688	0.489	0.95	XPNPEP2	22.8
cg03703887	chr11	34273111	-0.6578	0.944	0.489	0.95	ABTB2	77.22
cg18610930	chr21	46237456	-0.2036	0.2922	0.489	0.95	SUMO3	4.06
cg24602243	chr5	14144425	-0.2623	0.3764	0.489	0.95	TRIO	4.33
cg03483314	chr8	102083111	-0.3924	0.5632	0.489	0.95		88.24
cg11687782	chr14	88626774	-1.737	2.494	0.489	0.95		83.2
cg14865516	chr5	43557751	0.2373	0.3406	0.489	0.95	PAIP1	3.88
cg26918756	chr19	10624954	1.552	2.228	0.489	0.95	S1PR5	32.95
cg22539744	chr3	64476370	-0.793	1.138	0.489	0.95		68.47
cg26992995	chr15	68676446	0.7727	1.109	0.489	0.95	ITGA11	31.76
cg20825446	chr4	139234534	0.7742	1.111	0.489	0.95	LINC00499	83.9
cg01658333	chr10	97364228	-0.3678	0.528	0.489	0.95		92.15
cg13482327	chr19	41593461	-1.498	2.15	0.489	0.95	CYP2A13	52.8
cg25283175	chr17	76221608	-0.4032	0.5787	0.489	0.95	EPR1	93.22
cg10272954	chr3	138725425	1.015	1.456	0.489	0.95	PRR23A	31.26
cg01075305	chr1	1152914	0.1103	0.1583	0.489	0.95	SDF4	98.48
cg15820158	chr14	32671174	-0.2229	0.32	0.489	0.95	RNU6-2	3.6
cg21842999	chr15	45475008	-0.4089	0.5869	0.489	0.95	SHF	89.55
cg11057513	chr12	116835153	-0.7947	1.141	0.489	0.95		38.3
cg07216348	chr8	22213245	-0.2711	0.3891	0.489	0.95	PIWIL2	92.33
cg04441775	chr16	58045643	0.6442	0.9246	0.489	0.95	C16orf57	24.17
cg20595382	chr8	143002267	-1.314	1.886	0.489	0.95		45.44
cg10507275	chr3	3841130	-0.3486	0.5003	0.489	0.95	LRRN1	2.33
cg22362386	chr21	35284672	0.7573	1.087	0.489	0.95	ATP5O	86.17
cg11774469	chr9	8888118	-2.43	3.488	0.489	0.95	PTPRD	57.3
cg25143771	chr10	104629124	-0.7321	1.051	0.489	0.95	AS3MT	13.93
cg04856409	chr17	57685452	-0.8354	1.199	0.489	0.95	DHX40	79
cg16533977	chr5	101834136	3.071	4.407	0.489	0.95	SLCO6A1	69.44
cg09257277	chr2	134492138	2.405	3.452	0.489	0.95		53.3
cg22083073	chr13	85468980	1.155	1.658	0.489	0.95		91.88
cg27648619	chr12	121686604	-1.19	1.708	0.489	0.95	CAMKK2	81.37
cg27516774	chr15	44955616	-0.07496	0.1076	0.489	0.95	SPG11	1.46
cg13407464	chr15	93351779	-0.2628	0.3773	0.489	0.95		4.14
cg10846032	chr22	42486920	-0.23	0.3302	0.489	0.95	NDUFA6	4.66
cg10275969	chr16	2326752	-0.5945	0.8533	0.489	0.95	ABCA3	41.03
cg25976242	chr6	118241348	0.3856	0.5535	0.489	0.95	SLC35F1	3.65
cg25190126	chr3	52124791	-0.4505	0.6466	0.489	0.95	WDR51A	86.45
cg23054188	chr5	115886970	-0.5947	0.8537	0.489	0.95	SEMA6A	83.53
cg22504208	chr7	158579625	-0.2841	0.4078	0.489	0.95	ESYT2	93.67
cg07169182	chr13	49106065	-0.9035	1.297	0.489	0.95	RCBTB2	70.49
cg02122327	chr13	50194322	0.8351	1.199	0.489	0.95		13.06
cg20492807	chr1	225117750	0.1156	0.1659	0.489	0.95	DNAH14	2.27
cg02708626	chr6	42055332	-0.5467	0.7847	0.489	0.95		87.1
cg21351654	chr3	72193199	-0.227	0.3258	0.489	0.95		93.84
cg01616228	chr6	21857295	-0.5507	0.7904	0.489	0.95	CASC15	83.31
cg27393372	chr2	175260701	-0.1114	0.1598	0.489	0.95	CIR1	2.39
cg23164463	chr8	82736129	-1.501	2.155	0.489	0.95	SNX16	55.09
cg14911335	chr21	38118849	-0.3105	0.4457	0.489	0.95	SIM2	93.51
cg03461777	chr1	204339606	-0.5128	0.7361	0.489	0.95	LOC127841	86.89
cg25945642	chr3	143321098	-0.6956	0.9985	0.489	0.95	SLC9A9	24.67
cg18809535	chr15	59498670	-0.3622	0.5199	0.489	0.95	MYO1E	88.74
cg19612022	chr6	150611794	1.086	1.558	0.489	0.95		80.7
cg09363891	chr12	18572585	-0.9199	1.32	0.489	0.95	PIK3C2G	25.75
cg10399696	chr17	80231560	-0.207	0.2971	0.489	0.95	CSNK1D	4.01
cg19130836	chr2	86426474	0.2632	0.3779	0.489	0.95	MRPL35	6.71
cg14367306	chr6	8279138	-0.3039	0.4362	0.489	0.95		92.04
cg17687981	chr5	14475938	-0.2571	0.369	0.489	0.95	TRIO	93.01
cg01312388	chr17	74652248	0.4516	0.6482	0.489	0.95		92.19
cg21989768	chr3	169704805	-0.2747	0.3943	0.489	0.95	SEC62	92.49
cg09933429	chr8	61481213	-0.1818	0.261	0.489	0.95	RAB2A	94.5
cg11756821	chr11	118801169	-0.1496	0.2148	0.489	0.95		2.54
cg10305627	chr3	113116731	0.6804	0.9768	0.489	0.95	CFAP44	78.53
cg05229723	chr12	104526470	-0.5833	0.8373	0.489	0.95	NFYB	87.23
cg01004980	chr3	48883069	0.2931	0.4208	0.489	0.95	PRKAR2A	92.59
cg05628226	chr3	13002971	-1.115	1.601	0.489	0.95	IQSEC1	65.08
cg25737664	chr20	1538671	-0.7533	1.081	0.489	0.95	SIRPD	83.67
cg18766861	chr2	198774178	-1.895	2.721	0.489	0.95	PLCL1	29.81
cg11070772	chr22	50710489	-0.2727	0.3915	0.489	0.95		4.66
cg14966716	chr11	66468574	-0.2675	0.384	0.489	0.95	SPTBN2	94.34
cg16636227	chr10	23658248	-0.324	0.4651	0.489	0.95		92.47
cg24008929	chr6	32939974	-0.07425	0.1066	0.489	0.95	BRD2	1.39
cg04960939	chr3	130952905	-1.269	1.822	0.489	0.95	NEK11	68.79
cg04855050	chr5	124040493	-0.4937	0.7087	0.489	0.95	ZNF608	90.03
cg23611710	chr12	132152645	-0.8951	1.285	0.489	0.95		26.84
cg25439798	chr21	47456315	-1.603	2.3	0.489	0.95		42.72
cg14424559	chr1	169057025	-0.265	0.3804	0.489	0.95	LINC00970	92.95
cg08019359	chr14	23513600	-0.4657	0.6686	0.489	0.95		83.98
cg03464232	chr8	146278302	-0.2325	0.3338	0.489	0.95	C8orf33	8.07
cg16348668	chr2	240196171	-0.2967	0.4259	0.489	0.95	HDAC4	92.19
cg11520065	chr1	211690222	-0.3913	0.5618	0.489	0.95		90.07
cg22360842	chr2	230137550	-0.3459	0.4966	0.489	0.95	PID1	89.31
cg10222826	chr17	46388227	-0.4409	0.6329	0.489	0.95	SKAP1	12.32
cg14402574	chr9	108421903	-0.2689	0.386	0.489	0.95		96.67
cg02881096	chr2	71018225	-1.266	1.817	0.489	0.95	FIGLA	67.1
cg11690724	chr5	158475854	-0.7277	1.045	0.489	0.95	EBF1	33.18
cg17484152	chr13	77212233	-0.903	1.296	0.489	0.95		27.13
cg25487118	chr7	95933652	0.9164	1.316	0.489	0.95	SLC25A13	74.1
cg04819580	chr7	150635526	0.4133	0.5933	0.489	0.95		11.59
cg24929925	chr19	36643534	-1.358	1.949	0.489	0.95	COX7A1	37.14
cg26268968	chr12	53517561	-0.5109	0.7335	0.489	0.95	SOAT2	39.59
cg09317403	chr14	92994936	-0.305	0.4379	0.489	0.95	RIN3	93.65
cg21478921	chr2	242617935	0.1639	0.2352	0.489	0.95	DTYMK	96.96
cg10824489	chr11	16878398	-0.1989	0.2855	0.489	0.95	PLEKHA7	94.61
cg14114354	chr2	102859750	-1.065	1.529	0.489	0.95		76.79
cg04347554	chr16	1425841	-0.2742	0.3936	0.489	0.95	UNKL	94.56
cg13796676	chr10	69648687	-0.2412	0.3462	0.489	0.95	SIRT1	93.68
cg16243542	chr11	16849493	-0.2917	0.4188	0.489	0.95	PLEKHA7	92.54
cg06396592	chr3	49706673	-0.9735	1.398	0.489	0.95	BSN	50.66
cg10897685	chr10	125004958	-0.8554	1.228	0.489	0.95		60.41
cg04720190	chr12	100723264	-0.4514	0.6481	0.489	0.95	SCYL2	90.97
cg18248184	chr5	180113357	-0.6633	0.9523	0.489	0.95		88.89
cg15458585	chr2	170221103	-0.07306	0.1049	0.489	0.95		1.52
cg02307586	chr11	70048921	0.6432	0.9234	0.489	0.95	FADD	11.98
cg07389849	chr2	107982298	1.945	2.793	0.489	0.95		75.97
cg03314084	chr1	9996914	0.5648	0.8109	0.489	0.95	LZIC	83.92
cg04050301	chr7	41856013	-0.424	0.6088	0.489	0.95		88.57
cg19466967	chr3	107095499	-0.2343	0.3365	0.489	0.95	CCDC54	93.1
cg00826977	chr20	18488085	-0.2007	0.2881	0.489	0.95	SEC23B	5.17
cg18877879	chr21	48068638	-0.4167	0.5982	0.489	0.95	PRMT2	93.13
cg00973876	chr17	77899208	-0.6989	1.003	0.489	0.95		72.06
cg22486420	chr14	62606796	-0.3548	0.5094	0.489	0.95	LINC00644	89.96
cg08845167	chr9	139160997	-0.7237	1.039	0.489	0.95		37.53
cg14527029	chr3	120401095	-0.5779	0.8297	0.489	0.95	HGD	86.21
cg16646694	chr12	57915376	-0.6955	0.9985	0.489	0.95	DDIT3	81.93
cg00429476	chr11	95520131	0.5244	0.7528	0.489	0.95	FAM76B	93.11
cg27395346	chr10	103330398	-0.1451	0.2083	0.489	0.95		3.5
cg24866651	chr17	36909310	0.1062	0.1525	0.489	0.95	PSMB3	2.22
cg02642958	chr8	132329846	-2.636	3.784	0.489	0.95		40.12
cg18462755	chr8	27252787	-0.9654	1.386	0.489	0.95	PTK2B	59.66
cg11075718	chr8	110701184	-0.709	1.018	0.489	0.95	GOLSYN	14.27
cg20994929	chr14	97765260	2.11	3.03	0.489	0.95		46.63
cg10260857	chr4	77804334	-0.6459	0.9274	0.489	0.95		86.35
cg00278986	chr1	180832846	-0.3149	0.4521	0.489	0.95	XPR1	6.24
cg00592104	chr11	71944488	-0.4522	0.6492	0.489	0.95	INPPL1	82.39
cg13297298	chr3	49824160	-0.1542	0.2214	0.489	0.95	IP6K1	2.22
cg25864250	chr12	9483356	1.919	2.755	0.489	0.95		77.64
cg09704750	chr21	27011139	-1.553	2.23	0.489	0.95	JAM2	23
cg25236971	chr4	17783059	-2.628	3.773	0.489	0.95	FAM184B	21.69
cg26813907	chr19	755197	-0.3803	0.546	0.489	0.95	C19orf21	91.9
cg27026033	chr3	171757336	-0.203	0.2914	0.489	0.95	FNDC3B	3.22
cg18125883	chr19	10196293	-0.9217	1.323	0.489	0.95	C19orf66	66.06
cg14487887	chr8	125384848	0.07437	0.1068	0.489	0.95	TMEM65	1.39
cg16297435	chr6	43028296	-0.7308	1.049	0.489	0.95	KLC4	72.74
cg09047188	chr20	15740351	0.7719	1.108	0.489	0.95	MACROD2	17.59
cg04807997	chr21	39524067	-0.3332	0.4785	0.489	0.95	DSCR8	94.69
cg20053465	chr10	130339927	0.4346	0.624	0.489	0.95		7.01
cg13675050	chrX	136628604	-2.152	3.089	0.489	0.95		15.89
cg01370669	chr10	112119234	-0.6187	0.8884	0.489	0.95		36.28
cg00169748	chr2	85294935	1.501	2.155	0.489	0.95		85.94
cg27038480	chr21	38374377	0.6222	0.8933	0.489	0.95		84.79
cg02926769	chr16	88942358	-2.053	2.947	0.489	0.95	CBFA2T3	66.71
cg06927792	chr19	54975886	-0.4065	0.5837	0.489	0.95	LENG9	5.11
cg09857149	chr19	37178105	-0.4575	0.6569	0.489	0.95		12.43
cg11970037	chr18	8889630	-0.2113	0.3033	0.489	0.95		93.54
cg15080754	chr18	499887	0.7552	1.084	0.489	0.95	COLEC12	5.49
cg00192952	chr2	86747793	-0.9721	1.396	0.489	0.95	CHMP3	75.11
cg08238445	chr14	77433011	-0.25	0.3589	0.489	0.95		94.61
cg12862002	chr6	32822017	0.09143	0.1313	0.489	0.95	PSMB9	2.2
cg09619282	chr3	16930667	-0.8112	1.165	0.489	0.95	PLCL2	81.62
cg04813911	chr15	65503889	-0.6057	0.8697	0.489	0.95	CILP	55.06
cg06641285	chr17	76921829	0.08579	0.1232	0.489	0.95	TIMP2	2.15
cg05467391	chr9	34533379	-0.813	1.167	0.489	0.95		85.22
cg13272845	chr1	235105998	-0.3118	0.4476	0.489	0.95		5.83
cg00608779	chr9	132436490	-1.002	1.438	0.489	0.95	PRRX2	63.35
cg00461311	chr12	109460299	-2.314	3.322	0.489	0.95	SVOP	56.57
cg12275981	chr1	223316272	0.3693	0.5302	0.489	0.95	TLR5	7.02
cg02885042	chr7	156113848	0.6795	0.9757	0.489	0.95		88.54
cg15971518	chr11	57159174	-1.747	2.509	0.489	0.95	PRG2	33.19
cg03547623	chr2	142271992	1.93	2.771	0.489	0.95	LRP1B	62
cg08961250	chr4	123747831	-0.1043	0.1498	0.489	0.95	FGF2	1.48
cg20005350	chr5	111478628	-0.7736	1.111	0.489	0.95		77.31
cg24503966	chr18	31803678	1.623	2.33	0.489	0.95	NOL4	31.12
cg13447308	chr15	70544860	-0.4575	0.657	0.489	0.95		91.14
cg24988814	chr16	4799885	-0.4542	0.6522	0.489	0.95		81.62
cg07198552	chr20	59828977	-1.663	2.387	0.489	0.95	CDH4	24.34
cg17594527	chr17	27291046	-0.6191	0.889	0.489	0.95	SEZ6	38.39
cg11204593	chr8	22851774	-0.3078	0.442	0.489	0.95	RHOBTB2	93.95
cg25060525	chr4	3235295	-0.3712	0.533	0.489	0.95	HTT	91.87
cg20687098	chr2	175480993	-0.9965	1.431	0.489	0.95	WIPF1	75.61
cg25524350	chr7	94284893	0.6481	0.9306	0.489	0.95	SGCE	38.3
cg17128730	chr22	38577679	-0.137	0.1967	0.489	0.95	PLA2G6	3.23
cg27417926	chr10	135149648	-0.9988	1.434	0.489	0.95	CALY	14.96
cg25629930	chr4	10089839	0.5263	0.7557	0.489	0.95	WDR1	88.83
cg10817887	chr17	72732964	-0.1112	0.1596	0.489	0.95	RAB37	2.04
cg18609096	chr22	30476816	-0.5123	0.7356	0.489	0.95	HORMAD2	87.05
cg15858679	chr12	15067176	-0.2775	0.3985	0.489	0.95	ERP27	93.24
cg09377531	chr8	141046469	2.652	3.808	0.489	0.95	TRAPPC9	55
cg24918587	chr4	75764252	-0.8509	1.222	0.489	0.95		34.57
cg14279906	chr10	116273417	-0.3994	0.5735	0.489	0.95	ABLIM1	90.52
cg12531667	chr14	97070315	0.7983	1.146	0.489	0.95		52.06
cg14793823	chr11	5372087	2.065	2.966	0.489	0.95	OR51B6	68.58
cg01286211	chr13	27334462	-1.4	2.01	0.489	0.95	GPR12	10.43
cg08418635	chr5	119952324	-2.332	3.349	0.489	0.95	PRR16	59.69
cg27454789	chr10	95516788	-0.2617	0.3758	0.489	0.95	LGI1	93.93
cg08444427	chr17	41987800	-0.6558	0.9418	0.489	0.95		9.6
cg06320380	chr2	218770208	-0.7444	1.069	0.489	0.95	TNS1	66.99
cg21506220	chr2	3391403	-0.1801	0.2586	0.489	0.95	TTC15	95.65
cg22745006	chr11	15821860	-1.002	1.439	0.489	0.95		66.83
cg26306489	chr16	57661299	0.5895	0.8465	0.489	0.95	ADGRG1	35.27
cg05199148	chr6	31604290	-0.3499	0.5025	0.489	0.95	PRRC2A	89.44
cg25801808	chr15	94942579	-0.6482	0.9308	0.489	0.95	MCTP2	78.23
cg04178860	chr16	82045857	-1.367	1.963	0.489	0.95	SDR42E1	82.36
cg18213495	chr6	17985408	-0.7386	1.061	0.489	0.95	KIF13A	76.31
cg03812242	chr12	102186032	-0.5832	0.8375	0.489	0.95	GNPTAB	39.15
cg02086457	chr16	87702535	1.645	2.363	0.489	0.95	JPH3	32.63
cg01345514	chr4	54507492	-1.04	1.494	0.489	0.95		69.84
cg13514578	chr12	50016646	-0.234	0.3361	0.489	0.95	PRPF40B	3.67
cg03964316	chr6	30520168	-0.1845	0.2649	0.489	0.95	GNL1	93.93
cg22710865	chr1	247268620	0.9099	1.307	0.489	0.95	ZNF669	81.91
cg11656262	chr1	15912795	-0.3322	0.4771	0.489	0.95	AGMAT	90.59
cg02631684	chr1	209406266	0.106	0.1522	0.489	0.95		97.59
cg23629226	chr15	93459172	-0.8588	1.233	0.489	0.95	CHD2	34.87
cg19774218	chr20	44598991	-0.3817	0.5482	0.489	0.95	ZNF335	88.39
cg23606055	chr6	37788171	0.1888	0.2712	0.489	0.95	ZFAND3	3.07
cg14143209	chr9	132403939	0.2963	0.4256	0.489	0.95	ASB6	2.43
cg06520831	chr2	211189269	-0.5676	0.8152	0.489	0.95	LANCL1-AS1	89.3
cg06663752	chr3	185166571	-0.6299	0.9045	0.489	0.95	MAP3K13	83.66
cg17519650	chr2	63277830	-0.08353	0.1199	0.489	0.95	OTX1	1.46
cg17942553	chr1	150850380	-0.4806	0.6901	0.489	0.95	ARNT	88.5
cg14158583	chr1	161059458	0.8944	1.284	0.489	0.95	PVRL4	36.47
cg26761888	chr1	159894400	-0.1508	0.2166	0.489	0.95	TAGLN2	3.09
cg01729116	chr16	89254724	2.061	2.96	0.489	0.95	CDH15	73.17
cg24468804	chrX	118987251	-0.337	0.484	0.489	0.95	UPF3B	6.92
cg01422796	chr10	104211523	-0.9044	1.299	0.489	0.95	RPARP-AS1	58.47
cg21911064	chr6	15517445	0.5333	0.7659	0.489	0.95	JARID2	93.34
cg05559445	chr11	2907674	-1.102	1.582	0.489	0.95	CDKN1C	53.29
cg10101707	chr12	56154315	-0.3681	0.5287	0.489	0.95	SARNP	92.4
cg09229423	chr9	97847911	-0.4154	0.5966	0.489	0.95	MIR24-1	92.38
cg09664054	chr1	42179097	1.279	1.837	0.489	0.95	HIVEP3	68.61
cg14649179	chr8	61672208	-0.1954	0.2806	0.489	0.95	CHD7	95.49
cg20176615	chr1	18509719	-0.691	0.9923	0.489	0.95	IGSF21	20.06
cg02771260	chr11	59836817	-1.475	2.118	0.489	0.95	MS4A3	41.82
cg25511332	chr5	113391339	-0.8526	1.224	0.489	0.95		5.16
cg21147238	chr22	44838755	-0.9164	1.316	0.489	0.95	LOC101927526	54.27
cg15328414	chr11	120083351	-0.5668	0.814	0.489	0.95	OAF	88.79
cg15821359	chr3	58550528	-0.4052	0.5819	0.489	0.95	FAM107A	91.14
cg01469515	chr20	6572196	-1.381	1.983	0.489	0.95		29.41
cg10519680	chr8	37707506	0.2798	0.4018	0.489	0.95	BRF2	5.12
cg01452169	chr11	2243973	-0.759	1.09	0.489	0.95		68.02
cg24863013	chr11	17464360	-0.9328	1.34	0.489	0.95	ABCC8	67.72
cg24094501	chr16	4227178	-0.7009	1.007	0.489	0.95		65.19
cg02922563	chr3	48487808	-0.359	0.5156	0.489	0.95	ATRIP	6.83
cg06303224	chr18	6930087	0.7722	1.109	0.489	0.95		27.12
cg00710042	chr3	193681462	-0.6565	0.9428	0.489	0.95	LOC647323	82.84
cg09579561	chr4	2252195	1.458	2.094	0.489	0.95	MXD4	89.75
ch.2.132864912R	chr2	133148442	-0.2092	0.3004	0.489	0.95		4.62
cg19872746	chr1	43637903	0.0747	0.1073	0.489	0.95	MIR6733	1.34
cg22788465	chr5	131398845	-0.7074	1.016	0.489	0.95	IL3	35.35
cg22645316	chr2	150850819	-1.068	1.534	0.489	0.95		54.37
cg25502267	chr11	78029932	-0.7794	1.119	0.489	0.95	GAB2	80.9
cg26889586	chr6	46306129	-0.9904	1.422	0.489	0.95	RCAN2	69.79
cg21938845	chr7	75915065	-0.7223	1.037	0.489	0.95	SRRM3	93.28
cg12154624	chr6	29760754	-0.6591	0.9467	0.489	0.95	HCG4	13.22
cg15368881	chr8	143695944	-1.034	1.485	0.489	0.95	ARC	7.49
cg07611816	chr2	236760371	-0.2414	0.3467	0.489	0.95	AGAP1	92.48
cg10865238	chr12	67073062	-1.133	1.627	0.489	0.95	GRIP1	55.05
cg12132894	chr1	9189111	-0.09206	0.1322	0.489	0.95	GPR157	2
cg18382353	chr10	45495981	0.8273	1.188	0.489	0.95	C10orf25	60.24
cg27240209	chr2	140505000	-1.383	1.987	0.489	0.95		39.96
cg10652469	chr6	427318	-1.359	1.952	0.489	0.95		54.1
cg23058239	chr12	54868395	-1.067	1.533	0.489	0.95	GTSF1	22.23
cg15265667	chr21	35227647	-0.5128	0.7366	0.489	0.95	ITSN1	87.39
cg01802444	chr20	34981244	-0.9373	1.346	0.489	0.95	DLGAP4	68.17
cg09390974	chr4	103423492	0.1351	0.194	0.489	0.95	NFKB1	2.73
cg04418355	chr6	32729174	-1.342	1.927	0.489	0.95	HLA-DQB2	62.3
cg01085736	chr14	89851504	-0.2431	0.3492	0.489	0.95	FOXN3	94.04
cg06339712	chr11	118307066	0.09797	0.1407	0.489	0.95	MLL	1.81
cg07851807	chr1	44024223	-0.8489	1.219	0.489	0.95	PTPRF	75.33
cg12785472	chr1	166333454	1.759	2.527	0.489	0.95		36.76
cg16875057	chr2	169006003	-0.8848	1.271	0.489	0.95	STK39	64.6
cg18639681	chrX	21766199	-0.7991	1.148	0.489	0.95	SMPX	74.82
cg17400502	chr1	153303307	1.001	1.438	0.489	0.95	PGLYRP4	34.34
cg04408266	chr1	212457538	-1.358	1.951	0.489	0.95	PPP2R5A	43.19
cg27093376	chr17	5185073	-0.6582	0.9454	0.489	0.95	RABEP1	73.94
cg13213697	chr22	41465328	-0.5648	0.8113	0.489	0.95		81.06
cg21994087	chr12	56744299	-0.7904	1.135	0.489	0.95	STAT2	71.68
cg26710230	chr7	50423864	-0.6386	0.9172	0.489	0.95	IKZF1	85.36
cg21814142	chr16	59625481	-2.682	3.853	0.489	0.95		71.59
cg05998930	chr7	50849285	0.8132	1.168	0.489	0.95	GRB10	39.76
cg08440490	chr16	68679098	0.1877	0.2696	0.489	0.95	CDH3	1.96
cg02381251	chr10	125957382	-0.8501	1.221	0.489	0.95		44.7
cg10974691	chr6	143829394	-0.2462	0.3536	0.489	0.95	FUCA2	93.98
cg23172671	chr1	203482523	-0.794	1.14	0.489	0.95		81.76
cg15445767	chr19	1438244	-0.1815	0.2607	0.489	0.95	RPS15	3.74
cg02484269	chr17	34848270	-0.3058	0.4392	0.489	0.95	ZNHIT3	90.89
cg05414383	chr8	41909837	0.2339	0.336	0.489	0.95	MYST3	1.78
cg08908145	chr5	149379420	-0.8702	1.25	0.489	0.95	TIGD6	62.12
cg04799166	chrX	13273495	-0.3249	0.4666	0.489	0.95		92.3
cg00157199	chr20	29551622	2.475	3.556	0.489	0.95		71.07
cg00864755	chr1	145107484	-0.9372	1.346	0.489	0.95	SEC22B	91.66
cg07106832	chr17	73285616	-0.1209	0.1736	0.489	0.95	SLC25A19	2.21
cg14733901	chr16	73094231	-0.8421	1.21	0.489	0.95		84.27
cg20249402	chr1	31712984	0.5024	0.7217	0.489	0.95	NKAIN1	14.9
cg02321845	chr22	47169320	-0.5087	0.7307	0.489	0.95	TBC1D22A	87.89
cg06413784	chr2	230275294	-0.6437	0.9247	0.489	0.95	DNER	86.05
cg18665023	chr21	35287873	-0.1677	0.2409	0.489	0.95	ATP5O	3.15
cg25994523	chr3	39001813	-0.8611	1.237	0.489	0.95		69.56
cg24293507	chr1	10511793	0.6885	0.989	0.489	0.95	APITD1	9.82
cg01242977	chr5	111071312	-0.5073	0.7288	0.489	0.95	C5orf13	88.91
cg01312482	chr5	178451176	-0.6717	0.965	0.489	0.95	ZNF879	12.51
cg07363182	chr1	94737054	0.3569	0.5128	0.489	0.95		91.38
cg21846461	chr2	26837952	-0.5638	0.8099	0.489	0.95	CIB4	85.62
cg22715841	chr14	24806737	0.6932	0.9957	0.489	0.95	RIPK3	81.7
cg02160220	chr5	38330470	1.864	2.677	0.489	0.95	EGFLAM	55.64
cg09476149	chr16	3767869	0.115	0.1652	0.489	0.95	TRAP1	2.82
cg17520203	chr4	47465732	-0.1745	0.2507	0.489	0.95	COMMD8	3.68
cg11316293	chr7	97936364	-0.2928	0.4206	0.489	0.95	BAIAP2L1	91.88
cg18177979	chr4	16085367	0.09773	0.1404	0.489	0.95	PROM1	1.53
cg15782852	chr11	2742507	-0.608	0.8735	0.489	0.95	KCNQ1	80.17
cg02672806	chr14	68631716	-0.8211	1.18	0.489	0.95	RAD51B	80.23
cg20384387	chr8	143217692	3.459	4.969	0.489	0.95		45.35
cg12910466	chr1	183535731	-0.5084	0.7303	0.489	0.95	NCF2	86.75
cg09132871	chr1	55257266	-1.014	1.456	0.489	0.95	TTC22	40.68
cg21617158	chr20	60186752	-1.569	2.255	0.489	0.95	CDH4	53.21
cg14679745	chr1	226667179	-0.6289	0.9034	0.489	0.95		87.73
cg00888509	chr18	30254234	-0.9786	1.406	0.489	0.95	KLHL14	81.79
cg02993145	chr19	44809363	-0.2466	0.3542	0.489	0.95	ZNF235	5.67
cg23573526	chr4	7754465	-0.3367	0.4837	0.489	0.95	LOC84740	92.55
cg21192621	chr3	128880118	0.1836	0.2638	0.489	0.95	ISY1	3.14
cg16501892	chr18	44140574	0.8693	1.249	0.489	0.95	LOXHD1	40.19
cg18574499	chr21	40669669	-0.2466	0.3542	0.489	0.95	BRWD1	92.11
cg20538070	chr20	49615756	0.4972	0.7143	0.489	0.95		34.12
cg03099218	chr3	48480670	-0.4806	0.6904	0.489	0.95	CCDC51	91.59
cg17612310	chr2	238394392	-1.008	1.448	0.489	0.95	MLPH	86.7
cg21248196	chr18	23714084	-2.398	3.445	0.489	0.95	PSMA8	61.32
cg15501174	chr6	128842659	-0.3358	0.4824	0.489	0.95	PTPRK	89.04
cg05649852	chr21	47168135	-1.289	1.852	0.489	0.95		63.14
cg06339162	chr4	37938710	-1.639	2.354	0.489	0.95	TBC1D1	52.44
cg20491488	chr10	106075176	-0.2461	0.3536	0.489	0.95	ITPRIP	93.98
cg17205327	chr5	131803357	-0.6725	0.9661	0.489	0.95	C5orf56	46.62
cg09609613	chr8	108920530	-0.593	0.8519	0.489	0.95	RSPO2	86.36
cg24690862	chr5	14017988	-1.141	1.64	0.489	0.95		27.92
cg02327894	chr19	6479667	-0.4147	0.5958	0.489	0.95	DENND1C	88.72
cg27552483	chr16	11268210	-0.2229	0.3202	0.489	0.95	CLEC16A	94.57
cg19763279	chr4	84256190	-0.1877	0.2697	0.489	0.95	HPSE	4.01
cg10619864	chr18	3187480	0.6325	0.9088	0.489	0.95	MYOM1	17.63
cg00802302	chr11	45376880	-1.14	1.637	0.489	0.95	LOC101928812	17.26
cg00080795	chr20	7999641	-0.2157	0.3099	0.489	0.95	TMX4	3
cg16029747	chr7	157853932	1.582	2.273	0.489	0.95	PTPRN2	86.58
cg10594105	chr19	44123224	-0.2504	0.3598	0.489	0.95	ZNF428	4.86
cg06293170	chr4	3692574	-1.21	1.739	0.489	0.95		75.73
cg24119079	chr19	56915653	0.8251	1.185	0.489	0.95	ZNF583	2.07
cg07496861	chr2	208489667	-0.1399	0.201	0.489	0.95	FAM119A	3.69
cg21605366	chr8	22294262	-0.3897	0.5599	0.489	0.95		91.69
cg06701473	chr9	135926231	-0.3608	0.5184	0.489	0.95	MIR6877	92.65
cg10090118	chr8	10456566	-0.9494	1.364	0.489	0.95		68.2
cg27428464	chrX	39938250	1.148	1.65	0.489	0.95	BCOR	87.74
cg05266437	chr1	36939177	-0.4665	0.6703	0.489	0.95	CSF3R	85.36
cg03043665	chr1	3615762	1.6	2.299	0.489	0.95	TP73	37.59
cg06205364	chr8	30648809	-0.239	0.3434	0.489	0.95	PPP2CB	92.89
cg13773276	chr11	77757119	-0.3975	0.5711	0.489	0.95	KCTD14	7.39
cg26994774	chr19	10828564	-0.1431	0.2056	0.489	0.95	DNM2	2.29
cg09280070	chr19	3112648	-0.2775	0.3987	0.489	0.95	GNA11	93.14
cg11841894	chr9	123334381	-0.5889	0.8461	0.489	0.95	CDK5RAP2	77.44
cg00907461	chr2	97164446	-0.3548	0.5098	0.489	0.95	NEURL3	91.16
cg24914355	chr2	176959229	1.29	1.853	0.489	0.95	HOXD13	56.38
cg22546866	chr10	7255690	-0.4931	0.7085	0.489	0.95	SFMBT2	85.84
cg12996731	chr20	61699375	-0.6066	0.8716	0.489	0.95	LOC63930	26.48
cg07866121	chr22	38572439	1.291	1.855	0.489	0.95	PLA2G6	28.29
cg17426715	chr7	155326091	-1.083	1.556	0.489	0.95	CNPY1	9.88
cg25422890	chr3	12271497	-0.6353	0.9128	0.489	0.95		21.67
cg16430505	chr1	23551855	1.072	1.54	0.489	0.95		44.06
cg18027592	chr13	76235074	-0.5977	0.8587	0.489	0.95	LMO7	81.72
cg20929391	chr12	10388520	-0.1959	0.2815	0.489	0.95		3.33
cg19921158	chr5	17312705	-0.8418	1.209	0.489	0.95		47.65
cg06436932	chr7	37703582	-0.9159	1.316	0.489	0.95		63.25
cg07333021	chr6	30612330	-0.2492	0.3581	0.489	0.95	C6orf134	92.65
cg14131777	chr2	197657733	-0.1935	0.2781	0.489	0.95	GTF3C3	94.51
cg17350689	chr2	10372376	-1.387	1.993	0.489	0.95		57.27
cg13730905	chr10	91137460	-0.2723	0.3913	0.489	0.95	IFIT1L	93.06
cg05933445	chr1	15101994	1.082	1.555	0.489	0.95	KAZN	82.08
cg16035419	chr19	19747545	-0.2671	0.3838	0.489	0.95	GMIP	93.14
cg11654592	chr9	128602643	-0.2684	0.3856	0.489	0.95	PBX3	94.17
cg06336451	chr11	64031188	-0.5571	0.8005	0.489	0.95	PLCB3	79.84
cg26210255	chr12	100594894	0.3896	0.5598	0.489	0.95	ACTR6	3.97
cg13545550	chr1	184679498	-0.2254	0.3239	0.489	0.95	EDEM3	93.88
cg00844901	chr3	114343654	-1.438	2.066	0.489	0.95	ZBTB20	62.81
cg00728996	chr6	169578108	2.174	3.124	0.489	0.95	LOC101929504	63.47
cg16156591	chr5	150466839	-0.9878	1.419	0.489	0.95	TNIP1	61.06
cg18395206	chr22	45969923	-0.3115	0.4476	0.489	0.95	FBLN1	94.39
cg07890827	chr10	131636622	-2.877	4.133	0.489	0.95	EBF3	59.14
cg17525338	chr3	182422880	-0.7966	1.145	0.489	0.95		70.21
cg26619579	chr1	155625833	0.9058	1.302	0.489	0.95		44.36
cg18477797	chr2	166215248	0.476	0.6839	0.489	0.95	SCN2A	90.56
cg00475423	chr20	33341974	-0.5667	0.8143	0.489	0.95	NCOA6	37.06
cg23541676	chr13	113088886	-2.352	3.38	0.489	0.95	C13orf28	61.51
cg14972654	chr10	111771263	-0.7117	1.023	0.489	0.95	ADD3	82.63
cg01386236	chrX	101410618	-1.991	2.861	0.489	0.95	BEX5	23.1
cg25203245	chr11	100760935	-4.599	6.608	0.489	0.95	FLJ32810	42.1
cg20421493	chr20	34110864	-0.5143	0.7389	0.489	0.95	C20orf173	32.94
cg18662365	chr3	27678193	-0.2515	0.3613	0.489	0.95		93.22
cg00011574	chr19	17596905	-1.031	1.481	0.489	0.95	SLC27A1	66.98
cg05964687	chr20	2082547	-0.07606	0.1093	0.489	0.95	STK35	1.52
cg13762474	chr15	42371808	0.9654	1.387	0.489	0.95	PLA2G4D	33.44
cg14885973	chr17	3286290	1.875	2.695	0.489	0.95		75.12
cg20156545	chr21	28335020	-0.8262	1.187	0.489	0.95	ADAMTS5	75.22
cg19192146	chr17	4740214	-0.5228	0.7512	0.489	0.95	MINK1	88.74
cg04395703	chr4	99982762	-0.2234	0.321	0.489	0.95	METAP1	94.58
cg17042985	chr16	70829772	-0.2137	0.3071	0.489	0.95	VAC14	94.14
cg11709870	chr1	216263905	1.438	2.066	0.489	0.95	USH2A	57.82
cg16103029	chr20	24270983	0.5003	0.7189	0.489	0.95		8.6
cg12515366	chr2	8816922	-1.304	1.874	0.489	0.95		51.61
cg27290624	chr3	194208441	0.07052	0.1013	0.489	0.95		1.09
cg11732190	chr3	9989042	0.8229	1.182	0.489	0.95	PRRT3	16.83
cg06339752	chr16	68877402	-0.236	0.3392	0.489	0.95	TMCO7	4.01
cg21334449	chr12	25403230	0.1505	0.2163	0.489	0.95	KRAS	3.28
cg06062984	chr3	22413960	2.437	3.502	0.489	0.95		38.73
cg21540984	chr15	70996031	-0.6109	0.8778	0.489	0.95	UACA	87.84
cg00944193	chr13	36044860	0.1641	0.2358	0.489	0.95	NBEA	3.04
cg09902061	chr11	34126957	-0.2232	0.3207	0.489	0.95	NAT10	4.16
cg05057834	chr3	37495654	-1.066	1.531	0.489	0.95	ITGA9	38.56
cg13565499	chr9	139592589	-0.7119	1.023	0.489	0.95		23.84
cg15158069	chr11	123429280	-0.7787	1.119	0.489	0.95	GRAMD1B	60.32
cg07400247	chr9	100172881	1.387	1.994	0.489	0.95	TDRD7	74.31
cg15755336	chr10	32199326	0.8454	1.215	0.489	0.95	ARHGAP12	93.29
cg26645761	chr12	131271323	0.8123	1.167	0.489	0.95		84.76
cg23654093	chr12	51421985	-0.311	0.4469	0.489	0.95	SLC11A2	7.73
cg23353602	chr16	8396009	-1.634	2.348	0.489	0.95		15.02
cg02118390	chr6	167051744	1.871	2.688	0.489	0.95	RPS6KA2	72.59
cg11553183	chr6	30122200	-1.495	2.148	0.489	0.95	TRIM10	50.28
cg20654300	chr12	4227390	-0.8251	1.186	0.489	0.95		66.21
cg07535740	chr19	5915494	0.8002	1.15	0.489	0.95	CAPS	29.92
cg08224625	chr11	16133664	-0.7177	1.031	0.489	0.95	SOX6	37.22
cg08367130	chr7	5037041	0.5278	0.7585	0.489	0.95	RNF216P1	89.2
cg17988285	chr14	77193072	-0.8102	1.164	0.489	0.95		33.38
cg00308816	chr14	100847617	-1.364	1.96	0.489	0.95	WDR25	88.96
cg00429726	chr17	8897867	-1.838	2.642	0.489	0.95		36.3
cg25374830	chr2	162178027	-0.1704	0.2449	0.489	0.95	PSMD14	95.68
cg24356799	chr1	156571159	-0.2866	0.4119	0.489	0.95	GPATCH4	4.67
cg15397975	chr2	50190340	1.985	2.853	0.489	0.95	NRXN1	79.46
cg22944730	chr15	60410713	-0.7686	1.105	0.489	0.95		81.73
cg27008177	chr1	78170710	-0.7661	1.101	0.489	0.95	USP33	51.53
cg23094300	chr3	69914965	0.4712	0.6771	0.489	0.95	MITF	89.43
cg06092265	chr12	65219655	1.162	1.669	0.489	0.95		38.8
cg16520522	chr2	3621878	1.454	2.089	0.489	0.95	RPS7	48.68
cg06148396	chr21	40823613	-0.5584	0.8025	0.489	0.95	SH3BGR	23.01
cg13826852	chr12	80635584	-0.9025	1.297	0.489	0.95	OTOGL	73.19
cg02401926	chr11	118800517	-0.1746	0.251	0.489	0.95		3.42
cg26297808	chr7	1372924	-0.8503	1.222	0.489	0.95		26.66
cg09007881	chr18	56213161	0.5207	0.7483	0.489	0.95	ALPK2	26.5
cg14925722	chr6	139695464	-0.4201	0.6037	0.489	0.95	CITED2	7.46
cg24594411	chr17	80171278	0.1406	0.2021	0.489	0.95	CCDC57	3.34
cg23424739	chrX	39937739	-0.7212	1.036	0.489	0.95	BCOR	69.95
cg24794857	chr4	187113578	-0.3539	0.5085	0.489	0.95	CYP4V2	6.11
cg04008913	chr3	43327465	-0.8602	1.236	0.489	0.95	SNRK	51.12
cg18278729	chr17	1657676	-0.803	1.154	0.489	0.95	SERPINF2	68.76
cg22006798	chr4	72896820	2.438	3.504	0.489	0.95	NPFFR2	60.13
cg16087188	chr13	102141020	-1.583	2.275	0.489	0.95	ITGBL1	58.4
cg03758477	chr17	75210511	-0.4567	0.6564	0.489	0.95	SEC14L1	91.01
cg03507241	chr18	12307649	1.247	1.793	0.489	0.95	TUBB6	10.92
cg03955589	chr11	351064	0.6521	0.9372	0.489	0.95		13.06
cg05225373	chr14	55657967	0.3958	0.5689	0.489	0.95	DLGAP5	4.69
cg27474266	chr8	72842838	-2.495	3.586	0.489	0.95		81.05
cg21520131	chr14	74769859	-0.1591	0.2287	0.489	0.95	ABCD4	3.31
cg11111131	chrX	105855108	-0.8714	1.252	0.489	0.95	CXorf57	5.62
cg15663948	chr13	113030673	1.43	2.056	0.489	0.95	C13orf28	23.01
cg25207857	chr7	4267412	1.322	1.901	0.489	0.95	SDK1	80.61
cg07590912	chr3	37284594	0.08479	0.1219	0.489	0.95	GOLGA4	1.57
cg23004513	chr3	171792488	-0.8168	1.174	0.489	0.95	FNDC3B	59.26
cg23201491	chr18	75056642	-1.825	2.623	0.489	0.95		39.43
cg10243953	chrX	153555619	1.9	2.73	0.489	0.95	TKTL1	27.82
cg08200370	chr1	40708313	-0.8937	1.284	0.489	0.95		71.54
cg23313407	chr16	3699246	1.149	1.652	0.489	0.95		58.33
cg01192746	chr5	179717478	-0.6742	0.9689	0.489	0.95	MAPK9	75.45
cg12897752	chr2	151341954	1.212	1.741	0.489	0.95	RND3	9.3
cg16063640	chr10	102807511	-0.8217	1.181	0.489	0.95		69.18
cg25974475	chr4	6988750	-0.3738	0.5372	0.489	0.95	TBC1D14	9.51
cg01650864	chr7	25734378	1.152	1.656	0.489	0.95		74.69
cg04852443	chr1	2990064	-1.599	2.298	0.489	0.95	PRDM16	21.32
cg05662325	chr10	112170649	-0.7564	1.087	0.489	0.95		38.25
cg09244432	chr7	149313664	-0.4737	0.6808	0.489	0.95	ZNF767P	88.31
cg16783207	chrX	149685317	1.112	1.598	0.489	0.95		80.2
cg04960652	chr5	172571539	-0.07969	0.1145	0.489	0.95	BNIP1	1.95
cg13836385	chr12	62832540	-0.7383	1.061	0.489	0.95		74.82
cg20182454	chr10	7662882	-0.7186	1.033	0.489	0.95	ITIH5	70.56
cg13907059	chr9	140002893	-0.3851	0.5535	0.489	0.95	MAN1B1	88.2
cg25396537	chr8	73921005	0.1836	0.2639	0.489	0.95	TERF1	3.49
cg25137309	chr7	27275240	0.3929	0.5647	0.489	0.95		8.96
cg01572732	chr7	143664745	-1.177	1.692	0.489	0.95		30.58
cg15547140	chr16	84346930	-0.8753	1.258	0.489	0.95	WFDC1	42.73
cg15044867	chr3	136104335	-0.5889	0.8465	0.489	0.95	STAG1	86.17
cg05079470	chr21	31915100	-1.067	1.533	0.489	0.95	KRTAP19-6	17.22
cg18902162	chr12	56861537	-0.2666	0.3831	0.489	0.95	SPRYD4	93.59
cg14994183	chr3	12066807	-0.5578	0.8018	0.489	0.95	SYN2	9.19
cg00580497	chr5	1153746	-0.8108	1.165	0.489	0.95		27.57
cg05612876	chr12	53200448	0.8027	1.154	0.489	0.95	KRT4	85.48
cg06572077	chr12	32487307	-0.3622	0.5205	0.489	0.95	BICD1	92.38
cg22978342	chr10	97150059	0.2102	0.3021	0.489	0.95	SORBS1	94.58
cg18888710	chr2	10917862	0.5669	0.8149	0.489	0.95	ATP6V1C2	91.2
cg07632141	chr11	83313361	2.001	2.877	0.489	0.95	DLG2	74.31
cg08177126	chr6	317205	-0.4379	0.6294	0.489	0.95	DUSP22	88
cg15837333	chr12	64519179	-0.2506	0.3602	0.489	0.95	SRGAP1	94.61
cg26587113	chr14	58894119	-0.1417	0.2037	0.489	0.95	KIAA0586	2.4
cg11922896	chr4	178378680	-0.5448	0.7831	0.489	0.95		88.97
cg16245086	chrX	100603828	0.6646	0.9553	0.489	0.95	TIMM8A	11.63
cg14228683	chr9	139118973	-0.3539	0.5086	0.489	0.95	QSOX2	89.64
cg00802510	chr7	43601539	0.7082	1.018	0.489	0.95	HECW1	74.33
cg25053142	chr10	775353	-0.7504	1.079	0.489	0.95		83.36
cg25808643	chr4	58019500	-0.8553	1.229	0.489	0.95	IGFBP7-AS1	74.65
cg25539780	chr2	46542423	0.8745	1.257	0.489	0.95	EPAS1	52.55
cg18633711	chr6	37123271	-0.4861	0.6987	0.489	0.95		88.42
cg06989908	chr14	101306353	-0.9719	1.397	0.489	0.95	MEG3	45.45
cg19675063	chr4	81975265	-0.5267	0.757	0.489	0.95	BMP3	92.17
cg01350952	chr8	69242952	-0.5454	0.784	0.489	0.95	C8orf34	3.91
cg17378114	chr10	80828708	0.2382	0.3424	0.489	0.95	ZMIZ1	4.16
cg00892353	chr8	124247948	-0.5132	0.7377	0.489	0.95	C8orf76	86.13
cg00383296	chr4	42400551	-1.146	1.647	0.489	0.95	SHISA3	14.13
cg11908751	chr11	66790671	0.1258	0.1808	0.489	0.95	SYT12	2.29
cg17192862	chr12	130921663	-0.9922	1.426	0.489	0.95	RIMBP2	43.25
cg17803629	chr17	7310577	-0.6982	1.004	0.489	0.95	NLGN2	84.66
cg14472521	chr15	101604420	0.8129	1.168	0.489	0.95	LRRK1	83.41
cg01101459	chr1	234871477	0.3558	0.5114	0.489	0.95		94.38
cg15887776	chr7	44442424	-0.3878	0.5575	0.489	0.95	NUDCD3	89.2
cg22328850	chr12	50473716	-0.7515	1.08	0.489	0.95	ASIC1	55.5
cg04291024	chr8	141272601	-0.1888	0.2714	0.489	0.95	TRAPPC9	93.96
cg04518912	chr9	2015064	-0.2367	0.3402	0.489	0.95	SMARCA2	4.55
cg22448273	chr19	42830443	-0.7197	1.035	0.489	0.95	MEGF8	25.69
cg02425370	chr22	17063590	0.5074	0.7294	0.489	0.95		90.04
ch.2.3493243F	chr2	172737063	-0.4194	0.6028	0.489	0.95	SLC25A12	9.7
cg24710051	chr1	118792408	-0.9033	1.298	0.489	0.95		47.87
cg12571879	chr19	7741955	0.4003	0.5754	0.489	0.95	C19orf59	6.84
cg07522422	chr12	104351251	-0.2566	0.3688	0.489	0.95	C12orf73	4.38
cg24871845	chr20	35805353	0.3823	0.5496	0.489	0.95	C20orf132	90.02
cg00610998	chr14	39558888	-0.4974	0.715	0.489	0.95	SEC23A	83.81
cg03030345	chr16	56485391	-0.162	0.2329	0.489	0.95	NUDT21	2.92
cg05354831	chr6	76022556	-0.2906	0.4177	0.489	0.95	FILIP1	91.82
cg12961714	chr17	49243563	0.7845	1.128	0.489	0.95	NME2	8.61
cg04213305	chr12	107486984	-0.1537	0.2209	0.489	0.95	CRY1	2.51
cg00532492	chr10	79471700	0.1159	0.1666	0.489	0.95		2.38
cg09998861	chr16	86538106	1.098	1.578	0.489	0.95		49.22
cg17779664	chr8	38244033	0.4824	0.6935	0.489	0.95	LETM2	7.93
cg13396713	chr17	505019	0.6295	0.905	0.489	0.95	VPS53	84.61
cg06411551	chr10	82117119	1.562	2.245	0.489	0.95	DYDC1	32.38
cg04979283	chr15	58572140	0.6446	0.9266	0.489	0.95		32.4
cg09292030	chr7	158292950	-0.7497	1.078	0.489	0.95	PTPRN2	26.1
cg01877816	chr2	106468546	1.468	2.11	0.489	0.95	NCK2	71.97
cg23486379	chrX	150863704	0.4907	0.7055	0.489	0.95		4.43
cg08691404	chrX	30522278	2.15	3.09	0.489	0.95		33.33
cg09311317	chr5	52286893	-0.7563	1.087	0.489	0.95	ITGA2	31.89
cg09363180	chr10	106112439	-1.11	1.595	0.489	0.95	CFAP58-AS1	48.97
cg26064196	chr8	101654953	-1.121	1.611	0.489	0.95	SNX31	71.25
cg16923327	chr10	115724898	-0.7968	1.145	0.489	0.95		74.32
cg13330018	chr8	142264271	-0.1891	0.2718	0.489	0.95	SLC45A4	95.62
cg05671018	chr15	52030641	-0.5759	0.8278	0.489	0.95	LYSMD2	83.49
cg09651145	chr5	148651144	-0.2208	0.3174	0.489	0.95	AFAP1L1	4.2
cg09190567	chr11	11938941	-0.1631	0.2345	0.489	0.95	USP47	95.76
cg15182320	chr11	192096	1.009	1.451	0.489	0.95	LOC653486	11.09
cg03940169	chr3	58121953	0.2549	0.3664	0.489	0.95	FLNB	92.85
cg24390964	chr3	4345246	-0.07879	0.1133	0.489	0.95	SETMAR	1.33
cg26550787	chr3	120369337	-1.087	1.563	0.489	0.95	HGD	71.99
cg02830903	chr17	16342769	0.2911	0.4185	0.489	0.95	NCRNA00188	3.55
cg20191884	chr11	119681674	-0.8794	1.264	0.489	0.95		76.49
cg08099993	chr8	141503839	-0.4098	0.5891	0.489	0.95		91.3
cg27631214	chr6	38840043	-0.9301	1.337	0.489	0.95	DNAH8	34.01
cg15979692	chr20	13312627	-0.7524	1.082	0.489	0.95		78.94
cg07001545	chr10	50747328	-0.1774	0.2551	0.489	0.95	ERCC6	2.02
cg24660035	chr10	77772616	1.83	2.631	0.489	0.95	C10orf11	71.28
cg00268961	chr3	76014517	-1.239	1.781	0.489	0.95		22.25
cg24098927	chr7	86273180	-1.177	1.692	0.489	0.95	GRM3	10.25
cg02583740	chr7	612613	-1.501	2.158	0.489	0.95	PRKAR1B	37.1
cg10912268	chr9	94877902	0.141	0.2027	0.489	0.95	SPTLC1	1.97
cg18017683	chr16	87312259	-0.6239	0.897	0.489	0.95	LOC101928682	32.52
cg20367419	chr13	111178398	-1.82	2.616	0.489	0.95	RAB20	77.51
cg03153539	chr12	131608625	-1.484	2.133	0.489	0.95	ADGRD1	84.57
cg08993103	chr4	25776626	-0.5106	0.7341	0.489	0.95	SEL1L3	86
cg20407154	chr1	43638416	-0.163	0.2344	0.489	0.95	MIR6733	2.58
cg09649246	chr6	72057011	-0.3213	0.4619	0.489	0.95		91.96
cg13748676	chr4	38602266	-0.2921	0.4199	0.489	0.95		90.18
cg21083247	chr2	184402122	1.108	1.593	0.489	0.95		91.66
cg18432201	chr3	112930189	1.169	1.68	0.489	0.95	BOC	9.91
cg25416774	chrX	103367793	1.198	1.722	0.489	0.95	LOC286437	86.79
cg01518459	chr19	30199590	-0.7592	1.091	0.489	0.95	C19orf12	78.12
cg08096702	chr15	31358323	-0.1596	0.2295	0.489	0.95	MIR211	96.14
cg25044514	chr2	96786040	-0.8615	1.239	0.489	0.95		79.42
cg13029013	chr10	81142013	0.8473	1.218	0.489	0.95		74.33
cg13474548	chr5	132867282	0.521	0.7491	0.489	0.95	FSTL4	92.28
cg12797771	chr1	169103812	-0.4944	0.7108	0.489	0.95	NME7	88.67
cg16673791	chr19	3808278	-1.154	1.659	0.489	0.95	ZFR2	48.17
cg05466207	chr9	128856269	-0.4248	0.6108	0.489	0.95		17.82
cg18426156	chr12	112123956	-0.1323	0.1903	0.489	0.95	ACAD10	2.03
cg05762464	chr15	59522292	-1.335	1.919	0.489	0.95	MYO1E	71.39
cg00112780	chr1	228645462	0.09135	0.1313	0.489	0.95	HIST3H2BB	1.49
cg05382501	chr4	185936107	-0.7388	1.062	0.489	0.95		75.45
cg08852773	chr3	83977728	0.5308	0.7631	0.489	0.95		8.46
cg11151584	chr2	128223981	-0.4078	0.5863	0.489	0.95		92.08
cg26246731	chr3	39449970	-0.2326	0.3344	0.489	0.95	SNORA6	94.19
cg07523122	chr12	47630089	-0.2018	0.2901	0.489	0.95	PCED1B	94.78
cg26123550	chr6	131193532	-0.6888	0.9903	0.489	0.95	EPB41L2	48.78
cg19800096	chr3	49711245	0.09205	0.1323	0.489	0.95	APEH	1.76
cg08448039	chr7	133117896	-0.5156	0.7413	0.489	0.95	EXOC4	89.42
cg20272733	chr3	47888144	-0.5023	0.7222	0.489	0.95	DHX30	91.22
cg04226952	chr4	7987330	-1.149	1.652	0.489	0.95	ABLIM2	69.59
cg04958192	chr3	61947561	-0.3642	0.5236	0.489	0.95	PTPRG	93.41
cg13195167	chr5	179732478	-0.6447	0.927	0.489	0.95	GFPT2	82.36
cg19089073	chr7	74020924	-1.405	2.02	0.489	0.95		5.12
cg15742049	chr10	112679103	-0.1624	0.2335	0.489	0.95	NCRNA00081	3.84
cg19417168	chr19	4531961	-1.068	1.536	0.49	0.95	PLIN5	41.18
cg06992285	chr8	99952047	-1.337	1.923	0.49	0.95		50.8
cg09982294	chr18	8799731	-0.4016	0.5774	0.49	0.95	MTCL1	89.28
cg15373098	chrX	152066705	-0.7094	1.02	0.49	0.95		6.64
cg16256390	chr14	99712336	-0.3022	0.4345	0.49	0.95	BCL11B	4.44
cg23959749	chr18	61007310	-1.457	2.095	0.49	0.95	KDSR	45.7
cg25492097	chr2	220495954	-0.5783	0.8316	0.49	0.95	SLC4A3	89.82
cg27477043	chr6	30655706	0.09415	0.1354	0.49	0.95	PPP1R18	1.94
cg03539474	chr2	172751088	-0.1168	0.168	0.49	0.95	SLC25A12	2.3
cg04185417	chr18	74625671	-0.3258	0.4684	0.49	0.95	ZNF236	91.64
cg01728659	chr15	57899875	-1.185	1.703	0.49	0.95	GCOM1	67.54
cg14158627	chr13	93707434	-1.809	2.601	0.49	0.95	LINC00363	53.7
cg27531571	chr17	77905160	-0.7977	1.147	0.49	0.95		75.94
cg13141246	chr15	29562542	-0.7346	1.056	0.49	0.95	NDNL2	22.61
cg24246187	chr18	9250764	-0.3166	0.4552	0.49	0.95	ANKRD12	89.87
cg11422709	chr16	22103389	0.2978	0.4282	0.49	0.95	VWA3A	93.56
cg09635395	chr4	146601470	1.466	2.108	0.49	0.95	C4orf51	51.53
cg13850009	chr13	81687260	1.79	2.574	0.49	0.95		79.62
cg06821918	chr16	28184485	-0.24	0.3451	0.49	0.95	XPO6	94.05
cg04780373	chr3	106148096	4.33	6.227	0.49	0.95		73.85
cg23963590	chr11	4614810	-1.573	2.261	0.49	0.95	OR52I1	36.5
cg23229395	chr19	58609770	-0.1888	0.2715	0.49	0.95	ZSCAN18	3.12
cg11097320	chr1	241814648	-0.4909	0.7058	0.49	0.95	WDR64	89.31
cg27199384	chr16	7354041	-1.357	1.951	0.49	0.95	A2BP1	10.35
cg16794406	chr11	46143014	0.1189	0.171	0.49	0.95	PHF21A	2.81
cg16111104	chrX	35184283	-1.778	2.557	0.49	0.95		20.05
cg23907355	chr9	113132857	-0.5753	0.8272	0.49	0.95	SVEP1	83.7
cg03858962	chr7	129316125	-0.7908	1.137	0.49	0.95	NRF1	69.33
cg15909132	chr17	42431109	1.185	1.705	0.49	0.95	FAM171A2	20.63
cg23145427	chr2	131603835	-0.6305	0.9066	0.49	0.95		85.27
cg15469023	chr13	104949697	-1.292	1.858	0.49	0.95		22.43
cg18878907	chr12	48690689	-0.9484	1.364	0.49	0.95		7.85
cg19992242	chr17	80878150	-0.2566	0.3689	0.49	0.95	TBCD	94.75
cg02231843	chr10	75596730	-0.6653	0.9567	0.49	0.95	CAMK2G	81.36
cg16196882	chr11	106993941	-1.324	1.903	0.49	0.95		38.68
cg14701597	chr10	130757617	1.905	2.74	0.49	0.95		66.6
cg05763710	chr19	29909391	-1.084	1.559	0.49	0.95	LOC284395	71.32
cg26155196	chr3	173090561	-0.6927	0.9961	0.49	0.95		91.36
cg25397663	chr4	124622	-1.32	1.898	0.49	0.95	ZNF718	12.09
cg08908355	chr1	149857186	-0.1554	0.2234	0.49	0.95	HIST2H2BE	2.48
cg23931853	chr7	151521774	0.9291	1.336	0.49	0.95	PRKAG2	66.09
cg19346476	chr14	70234363	-0.2303	0.3312	0.49	0.95	LOC100289511	4.17
cg12085044	chr16	66865077	-0.2898	0.4167	0.49	0.95	NAE1	6.73
cg13748799	chr10	11056954	-1.81	2.603	0.49	0.95	CUGBP2	36.28
cg22508145	chr19	17015427	-4.789	6.887	0.49	0.95	CPAMD8	63.88
cg21665557	chr2	220427342	0.4783	0.6879	0.49	0.95	OBSL1	98.02
cg00693470	chr22	24569292	-0.6329	0.9101	0.49	0.95	CABIN1	78.88
cg04892403	chr22	19701827	0.09586	0.1378	0.49	0.95	SEPT5	1.87
cg01179469	chr11	126709252	-1.236	1.778	0.49	0.95	KIRREL3	32.99
cg10785537	chr2	74603226	-0.4344	0.6246	0.49	0.95	DCTN1	84.18
cg15614872	chr7	158531752	-1.5	2.157	0.49	0.95	ESYT2	92.3
cg13877465	chr17	47074670	0.07945	0.1142	0.49	0.95	IGF2BP1	1.24
cg11340707	chr15	38916827	-0.3904	0.5614	0.49	0.95		91.19
cg17085897	chr13	34505413	-1.053	1.514	0.49	0.95	RFC3	31.43
cg12126901	chr1	61623366	-0.9872	1.42	0.49	0.95	NFIA	74.86
cg13780890	chr16	2060257	-0.6407	0.9214	0.49	0.95	ZNF598	19.3
cg03534647	chr14	74417040	0.08533	0.1227	0.49	0.95	COQ6	1.49
cg21218687	chr1	200993311	-0.1633	0.2348	0.49	0.95	KIF21B	95.9
cg00939301	chr2	175870281	0.1828	0.2629	0.49	0.95	CHN1	3.49
cg19759045	chr5	79135093	0.8015	1.153	0.49	0.95		86.68
cg18409999	chr2	26992082	0.9156	1.317	0.49	0.95	SLC35F6	45.4
cg16722302	chr7	5461524	-0.1138	0.1637	0.49	0.95	TNRC18	2.65
cg22903655	chr2	27580036	0.2038	0.2931	0.49	0.95	GTF3C2	3.28
cg03850585	chr13	51101640	-0.8217	1.182	0.49	0.95	DLEU1-AS1	74.33
cg12380339	chr10	124910812	2.861	4.114	0.49	0.95		34.69
cg09748749	chr7	65540429	0.8249	1.186	0.49	0.95	ASL	29.56
cg21625881	chr20	57430313	-0.7398	1.064	0.49	0.95	GNAS	59.64
cg18264925	chr3	134204543	0.1035	0.1489	0.49	0.95	CEP63	2.25
cg24628013	chr6	29580367	-1.28	1.841	0.49	0.95	GABBR1	53.81
cg00971718	chr2	217733672	-0.9854	1.417	0.49	0.95		53.08
cg26745332	chr4	94749942	0.09717	0.1397	0.49	0.95	ATOH1	2.25
cg00989157	chr8	142188198	-0.9779	1.406	0.49	0.95	DENND3	86.37
cg12352858	chr1	113055062	-0.7848	1.129	0.49	0.95	WNT2B	75.23
cg12859720	chr14	104854711	2.552	3.67	0.49	0.95		68.91
cg15267021	chr20	6193621	1.618	2.327	0.49	0.95		61.79
cg04179951	chr15	78317696	-0.5933	0.8532	0.49	0.95	TBC1D2B	86.36
cg03785329	chr11	22883183	-0.4828	0.6944	0.49	0.95	CCDC179	92.96
cg05281406	chr9	124449898	0.3594	0.5168	0.49	0.95	DAB2IP	92.29
cg27034879	chr4	114823986	-2.251	3.238	0.49	0.95	ARSJ	59.43
cg02739466	chr11	83282697	-1.652	2.376	0.49	0.95	DLG2	71.57
cg25927516	chr19	52383388	-0.7407	1.065	0.49	0.95	ZNF577	90.61
cg27382599	chr21	38445384	0.08418	0.1211	0.49	0.95	PIGP	1.66
cg09230507	chr17	1857327	-0.9917	1.426	0.49	0.95	RTN4RL1	49.92
cg17095179	chr1	9969424	-0.6173	0.8878	0.49	0.95	CTNNBIP1	17.37
cg09994368	chr11	9589403	-0.2269	0.3263	0.49	0.95		94.63
cg14213783	chr11	33683591	0.5931	0.853	0.49	0.95	KIAA1549L	85.63
cg08403634	chr22	36149244	-0.5746	0.8265	0.49	0.95	RBFOX2	88.28
cg06437052	chr1	205897159	-0.7969	1.146	0.49	0.95	SLC26A9	77.1
cg06798189	chr3	27498659	-0.3369	0.4845	0.49	0.95	SLC4A7	89.66
cg21086329	chr2	119521715	-1.066	1.533	0.49	0.95		26.46
cg08448262	chr2	161272700	-0.331	0.476	0.49	0.95	RBMS1	90.66
cg24872885	chr11	65489140	-0.7464	1.074	0.49	0.95	RNASEH2C	78.86
cg24091136	chr8	21544620	-1.571	2.26	0.49	0.95		47.43
cg03141007	chr12	122250518	0.09329	0.1342	0.49	0.95	SETD1B	2.01
cg12542604	chr6	34856704	-0.3024	0.4349	0.49	0.95	ANKS1A	4.24
cg12609739	chr3	3221560	-0.1568	0.2256	0.49	0.95	CRBN	3.5
cg10536139	chr1	220309753	0.855	1.23	0.49	0.95	IARS2	74.02
cg12601933	chr1	12248895	-1.069	1.538	0.49	0.95	TNFRSF1B	55.39
cg08785155	chr1	169076388	-0.3295	0.474	0.49	0.95	ATP1B1	5.74
cg07719172	chr12	109889431	-0.4169	0.5996	0.49	0.95	KCTD10	88.34
cg20431080	chr7	149158239	-0.4704	0.6766	0.49	0.95	ZNF777	6.02
cg02495389	chr5	179127127	-1.177	1.693	0.49	0.95	CANX	22.22
cg07031680	chr3	112216959	-0.5156	0.7417	0.49	0.95	BTLA	89.98
cg24991933	chr15	25318326	1.508	2.169	0.49	0.95	SNORD116-10	81.5
cg26651339	chr16	73419974	-1.422	2.045	0.49	0.95		81.54
cg23846713	chr17	7590995	0.1748	0.2515	0.49	0.95	WRAP53	2.88
cg12545729	chr6	84315452	-0.3883	0.5586	0.49	0.95	SNAP91	90.35
cg22953687	chr4	2363130	-0.5968	0.8585	0.49	0.95	ZFYVE28	87.89
cg15335843	chr14	60671041	-0.814	1.171	0.49	0.95		26.03
cg19399866	chr3	175213444	-0.7687	1.106	0.49	0.95	NAALADL2	85.21
cg05289873	chr17	40321636	0.1292	0.1859	0.49	0.95	KCNH4	98.46
cg18815547	chr17	62034201	-0.7183	1.033	0.49	0.95	SCN4A	72.43
cg02202077	chr11	65769826	0.1446	0.2079	0.49	0.95	EIF1AD	3.14
cg07253215	chr6	10414656	0.1723	0.2479	0.49	0.95	TFAP2A-AS1	3.23
cg04976874	chr4	82841216	-0.5069	0.7291	0.49	0.95		90.17
cg01951573	chr11	13929426	-1.775	2.553	0.49	0.95		78.12
cg22399703	chr2	19456333	-0.8702	1.252	0.49	0.95		67.73
cg09585410	chr6	155469530	-0.3115	0.4481	0.49	0.95	TIAM2	92.98
cg02462820	chr8	56271345	-2.066	2.972	0.49	0.95	XKR4	45.66
cg05932885	chr3	193769720	-0.6044	0.8694	0.49	0.95		77.76
cg11355658	chr6	132453670	-0.6839	0.9837	0.49	0.95		84.89
cg10237618	chr14	35343449	0.1092	0.1571	0.49	0.95	BAZ1A	2.25
cg00754740	chr14	105912033	-0.3006	0.4325	0.49	0.95	MTA1	94.87
cg13989823	chr2	11606464	0.1176	0.1691	0.49	0.95	E2F6	1.93
cg22659506	chr1	184599959	-0.8228	1.184	0.49	0.95		44.51
cg16168705	chr13	24462987	-0.3281	0.4719	0.49	0.95	PCOTH	4.33
cg21096399	chr11	119188145	-0.6788	0.9764	0.49	0.95	MCAM	25.21
cg19202924	chr1	37416402	-1.055	1.517	0.49	0.95	GRIK3	43.24
cg03020822	chr4	56915374	-0.07168	0.1031	0.49	0.95		1.24
cg14955510	chr5	52968007	0.364	0.5236	0.49	0.95	NDUFS4	93.75
cg02862897	chr17	79793088	-0.6768	0.9735	0.49	0.95	DYSFIP1	64.19
cg20214328	chr19	39378302	-0.4538	0.6528	0.49	0.95	SIRT2	23.46
cg20284686	chr2	61493447	-1.381	1.986	0.49	0.95	USP34	67.28
cg07916488	chr11	44971602	-0.3586	0.5158	0.49	0.95	TP53I11	4.11
cg00851052	chr21	31130566	-0.9727	1.399	0.49	0.95	GRIK1-AS1	90.35
cg06154570	chr1	40105764	-0.5451	0.7841	0.49	0.95	HEYL	24.29
cg07394400	chr1	17752023	0.1925	0.2769	0.49	0.95	RCC2	94.96
cg00542992	chr5	141595654	-1.023	1.471	0.49	0.95		54.45
cg10276066	chr17	41891641	1.058	1.522	0.49	0.95	MPP3	59.76
cg08827572	chr1	209949060	-0.8257	1.188	0.49	0.95	TRAF3IP3	54.06
cg17184608	chr12	132627867	-0.6716	0.9661	0.49	0.95	DDX51	30.04
cg11758637	chr10	4162869	0.8743	1.258	0.49	0.95		79.85
cg17843125	chr1	100598159	-0.3209	0.4617	0.49	0.95	SASS6	6.07
cg22083449	chr2	229452379	2.02	2.906	0.49	0.95		67.06
cg21215246	chr4	1171319	-0.5702	0.8202	0.49	0.95	SPON2	42.34
cg01138930	chr14	53454462	-0.1587	0.2283	0.49	0.95		95.77
cg20124376	chr19	2522340	-0.7895	1.136	0.49	0.95	GNG7	39.69
cg03892879	chr7	155797480	-1.15	1.654	0.49	0.95		54.65
cg24671891	chrX	12601783	2.83	4.07	0.49	0.95	FRMPD4	38.9
cg01488500	chr5	40688551	-0.3037	0.4369	0.49	0.95	PTGER4	2.84
cg24106052	chr13	31228831	-0.6044	0.8694	0.49	0.95	USPL1	81.62
cg26521515	chr1	36171083	-0.9416	1.355	0.49	0.95		54.86
cg17750336	chr4	170540913	-0.1829	0.2632	0.49	0.95	CLCN3	2.99
cg14733147	chr17	19199402	0.6934	0.9976	0.49	0.95	EPN2	84.64
cg25624888	chr5	134643091	-0.4658	0.67	0.49	0.95	C5orf66	89.71
cg27505745	chr16	34411816	1.973	2.838	0.49	0.95		47.6
cg11113103	chr19	49122630	0.1571	0.2259	0.49	0.95	RPL18	2.6
cg00514596	chr9	130534101	-0.5746	0.8265	0.49	0.95	SH2D3C	13.95
cg26747948	chr10	118390497	0.9745	1.402	0.49	0.95	PNLIPRP2	83.7
cg17147885	chr3	27395329	-1.184	1.704	0.49	0.95	NEK10	37.78
cg20437980	chr2	170593804	-0.7553	1.087	0.49	0.95	KLHL23	69.5
cg03590257	chr4	17805193	-0.1742	0.2506	0.49	0.95	DCAF16	94.41
cg02670027	chr11	11138672	-0.3879	0.558	0.49	0.95		92.62
cg12406507	chr11	74348674	-0.5144	0.7399	0.49	0.95	POLD3	81.24
cg04392078	chr20	31884163	-1.038	1.494	0.49	0.95	BPIFB1	40.2
cg17695970	chr9	126829780	-0.7143	1.028	0.49	0.95		86.36
cg26261793	chr1	171810543	0.07784	0.112	0.49	0.95	DNM3	1.34
cg14661464	chr2	99953763	0.07915	0.1139	0.49	0.95	TXNDC9	1.3
cg17782547	chr10	69896013	0.6252	0.8994	0.49	0.95	MYPN	87.4
cg17333768	chr5	99869840	-0.2362	0.3398	0.49	0.95	FAM174A	94.06
cg09490387	chr16	2034188	0.2491	0.3583	0.49	0.95	GFER	4
cg09531044	chr13	114138439	-0.7807	1.123	0.49	0.95	DCUN1D2	81.87
cg21561368	chr3	123667836	-0.5639	0.8113	0.49	0.95	CCDC14	88.3
cg26856475	chr5	140740503	-1.986	2.856	0.49	0.95	PCDHGA4	67.16
cg11459843	chr2	223313524	0.6818	0.9808	0.49	0.95	SGPP2	13.86
cg14711428	chr7	112090348	0.09485	0.1365	0.49	0.95	IFRD1	1.8
cg05805569	chr14	67911831	-0.6681	0.9612	0.49	0.95		33.35
cg05112574	chr17	76374542	0.1088	0.1566	0.49	0.95	PGS1	1.95
cg24715061	chr3	178387819	0.2353	0.3385	0.49	0.95	KCNMB2	95.04
cg06159896	chr12	95840443	-0.8699	1.251	0.49	0.95		69.27
cg19414040	chr5	173472066	2.104	3.027	0.49	0.95	HMP19	57.12
cg06464860	chr5	60628093	-0.09211	0.1325	0.49	0.95	ZSWIM6	1.39
cg09338170	chr1	100436032	-0.197	0.2835	0.49	0.95	SLC35A3	4.96
cg08439574	chr1	240063291	0.7237	1.041	0.49	0.95	CHRM3-AS1	27.94
cg00170188	chr17	42441553	0.2067	0.2973	0.49	0.95	FAM171A2	5.41
cg01612443	chr4	94749535	-0.1764	0.2538	0.49	0.95	ATOH1	2.67
cg10254872	chr7	123389622	-0.224	0.3223	0.49	0.95	WASL	4.95
cg20988759	chr4	24660033	1.113	1.602	0.49	0.95		49.66
cg06868098	chr1	58773623	-1.37	1.971	0.49	0.95		63.78
cg23077491	chr12	109748363	-0.3839	0.5523	0.49	0.95	FOXN4	13.52
cg11445969	chr7	76823489	0.6586	0.9475	0.49	0.95	FGL2	87.98
cg27503921	chr1	155232289	0.08767	0.1261	0.49	0.95	SCAMP3	1.62
cg07876458	chr6	29510165	-0.9441	1.358	0.49	0.95		28.23
cg10774231	chr4	108901203	-0.6047	0.8699	0.49	0.95		84.01
cg14261652	chr9	16069562	-1.068	1.536	0.49	0.95		59.59
cg25370266	chr1	203692889	-0.3669	0.5279	0.49	0.95	ATP2B4	92.03
cg11230716	chr19	49436812	-0.1698	0.2444	0.49	0.95	DHDH	2.57
cg08717880	chr2	177014849	1.771	2.548	0.49	0.95	HOXD4	49.36
cg20985486	chr12	56510361	-0.07618	0.1096	0.49	0.95	RPL41	1.58
cg25408825	chr22	27599702	-1.756	2.526	0.49	0.95		50.06
cg19497690	chr13	101295340	-0.4115	0.5921	0.49	0.95	TMTC4	92.29
cg19299215	chr6	107834314	-0.26	0.3741	0.49	0.95	SOBP	92.74
cg08005530	chr2	240879855	-0.2424	0.3488	0.49	0.95		93.23
cg23701759	chrX	39959596	-0.8617	1.24	0.49	0.95	BCOR	73.59
cg04454166	chr12	129295687	0.345	0.4964	0.49	0.95	SLC15A4	90.37
cg23744755	chr10	106096667	-0.3279	0.4718	0.49	0.95	ITPRIP	4.08
cg17824781	chr15	77960958	-1.122	1.614	0.49	0.95	LINGO1	84.8
cg17327198	chr15	33022797	-1.477	2.125	0.49	0.95	GREM1	21.95
cg09048665	chr16	704976	-0.5772	0.8304	0.49	0.95	WDR90	92.24
cg23363263	chr2	224751989	0.9896	1.424	0.49	0.95	WDFY1	43.26
cg24806571	chr5	122439364	0.7774	1.119	0.49	0.95	PRDM6	79.76
cg00557308	chr15	66274821	-0.8595	1.237	0.49	0.95	MEGF11	14.33
cg18768347	chr3	5024849	-0.2095	0.3015	0.49	0.95	BHLHE40	97.49
cg16456797	chr10	25836747	1.414	2.035	0.49	0.95	GPR158	69.28
cg09184819	chr10	113113338	1.537	2.212	0.49	0.95		70.72
cg22707860	chr3	69134918	-0.301	0.4331	0.49	0.95	ARL6IP5	8.12
cg04674590	chr11	17498419	0.1064	0.153	0.49	0.95	ABCC8	2.07
cg26183050	chr10	99583715	-1.138	1.637	0.49	0.95		50.35
cg17869799	chr1	1197095	-1.166	1.677	0.49	0.95	UBE2J2	65.51
cg12743692	chr8	26495000	-0.7816	1.125	0.49	0.95	DPYSL2	78.58
cg23777600	chr4	26322695	-0.3554	0.5113	0.49	0.95	RBPJ	8.03
cg00279662	chr5	54989614	5.951	8.563	0.49	0.95	SLC38A9	53.71
cg02875280	chr21	31638383	-1.451	2.088	0.49	0.95		40.88
cg21697769	chr2	236436519	3.706	5.332	0.49	0.95	AGAP1	84.12
cg09275795	chr9	37065364	-1.15	1.655	0.49	0.95		32.38
cg01862722	chr1	158149071	1.328	1.911	0.49	0.95	CD1D	28.19
cg05740439	chr4	76944657	-0.856	1.232	0.49	0.95	CXCL10	15.55
cg16893140	chr14	67838162	-0.305	0.4388	0.49	0.95	EIF2S1	90.88
cg00350158	chr11	40713713	-1.946	2.799	0.49	0.95		29.98
cg06562647	chr8	42179891	0.3172	0.4565	0.49	0.95	IKBKB	92.3
cg08355863	chr6	33587496	-0.5818	0.8371	0.49	0.95		85.85
cg08559361	chr10	119134981	-0.07535	0.1084	0.49	0.95	PDZD8	1.66
cg23095743	chr10	104000831	-1.495	2.151	0.49	0.95	PITX3	27.01
cg00609135	chr6	26614014	-1.73	2.489	0.49	0.95		46
cg04358027	chr10	1205942	-1.824	2.624	0.49	0.95	NCRNA00200	69.97
cg24171886	chr10	19614737	1.945	2.799	0.49	0.95	MALRD1	29.65
cg27510568	chr11	47842836	1.05	1.511	0.49	0.95	NUP160	79.75
cg25084790	chr12	57433847	-0.3353	0.4825	0.49	0.95	MYO1A	93.11
cg09062977	chr20	48151038	-0.2373	0.3414	0.49	0.95	PTGIS	4.74
cg09769084	chr1	227091160	0.4158	0.5982	0.49	0.95		90.6
cg11764602	chr19	2149165	0.3096	0.4455	0.49	0.95	AP3D1	93.29
cg05144778	chr10	70406431	-0.2617	0.3766	0.49	0.95	TET1	95.31
cg01637563	chr7	94932920	-0.6023	0.8666	0.49	0.95	PON1	90.7
cg02645450	chr16	3532570	0.3344	0.4812	0.49	0.95	NAT15	97.71
cg21410100	chr1	19745731	-0.2282	0.3284	0.49	0.95	CAPZB	94.35
cg00000540	chr1	28462664	-0.7167	1.031	0.49	0.95		60.44
cg18348312	chr9	134739131	-0.3581	0.5152	0.49	0.95	MED27	93.01
cg01311674	chr7	120970521	0.4653	0.6696	0.49	0.95	WNT16	8.41
cg03368411	chr10	44883247	-0.4474	0.6438	0.49	0.95		92.8
cg23664553	chr2	131768474	-1.15	1.655	0.49	0.95	ARHGEF4	18.68
cg08693644	chr14	105782434	-0.7473	1.075	0.49	0.95	BRF1	67.88
cg14917927	chr15	55880524	-0.305	0.4388	0.49	0.95	PYGO1	3.99
cg20167655	chr21	46824943	-0.3938	0.5666	0.49	0.95	COL18A1	10.92
cg17926016	chr8	145739374	-0.6521	0.9383	0.49	0.95	RECQL4	74.6
cg06804581	chr2	148602526	-0.2274	0.3272	0.49	0.95	ACVR2A	5.93
cg07475922	chr19	10122694	-0.3875	0.5576	0.49	0.95	RDH8	8.29
cg07454944	chr7	121726304	-0.2898	0.417	0.49	0.95	AASS	92.19
cg06253583	chr9	125666989	0.2406	0.3462	0.49	0.95	RC3H2	4.48
cg26077897	chr10	118083818	-2.37	3.411	0.49	0.95	C10orf96	70.62
cg26961824	chr2	201448619	-0.3028	0.4357	0.49	0.95	SGOL2	90.07
cg20105233	chr11	64085548	0.09525	0.1371	0.49	0.95	PRDX5	1.48
cg21074190	chr12	56365823	-0.7184	1.034	0.49	0.95	CDK2	35.42
cg03580297	chr1	99729804	0.08301	0.1195	0.49	0.95	LPPR4	1.84
cg05100313	chr10	63660129	-0.2153	0.3098	0.49	0.95	ARID5B	4.12
cg12773115	chr1	182360566	0.08258	0.1188	0.49	0.95	GLUL	1.51
cg20799609	chr1	42655679	-0.3043	0.4379	0.49	0.95	FOXJ3	93.27
cg20909017	chr12	54805345	-0.6371	0.9168	0.49	0.95	ITGA5	30.07
cg02274934	chr6	145392278	1.517	2.183	0.49	0.95		51.96
cg06061092	chr10	521787	-0.8728	1.256	0.49	0.95	DIP2C	52.4
cg08160706	chr16	11876111	-0.3588	0.5163	0.49	0.95	ZC3H7A	89.81
cg14930498	chr2	2427171	2.115	3.043	0.49	0.95		76.76
cg00048066	chr12	124239686	-0.3035	0.4368	0.49	0.95	ATP6V0A2	94.44
cg27222589	chr12	52968762	-0.5191	0.747	0.49	0.95	KRT74	85.78
cg27083466	chr6	168417061	-0.9347	1.345	0.49	0.95	KIF25	88.95
cg08302003	chr7	100435192	-0.1861	0.2678	0.49	0.95		3.84
cg12261506	chr11	88309978	1.73	2.49	0.49	0.95	GRM5	44.71
cg04305879	chr15	40545215	-2.512	3.615	0.49	0.95	PAK6	15.68
cg26930498	chr16	71458897	-2.589	3.726	0.49	0.95		75.65
cg25325588	chr2	145281622	0.274	0.3943	0.49	0.95		4.35
cg08271905	chr3	179434899	-0.4952	0.7126	0.49	0.95	USP13	89.35
cg22386867	chr18	76495562	-1.721	2.476	0.49	0.95		61.64
cg00610000	chr2	58272914	0.3196	0.4599	0.49	0.95	VRK2	91.45
cg12187407	chr8	29601882	-0.6795	0.9779	0.49	0.95	LINC00589	72.86
cg27067269	chr10	48355070	0.08009	0.1153	0.49	0.95	ZNF488	1.32
cg16326504	chr4	24987424	-0.7634	1.099	0.49	0.95		71.64
cg13175060	chr8	668707	-1.298	1.869	0.49	0.95	ERICH1	78.21
cg11806995	chr11	8794922	0.6691	0.9629	0.49	0.95	LOC102724784	76.32
cg06554120	chr5	11385067	1.874	2.697	0.49	0.95	CTNND2	28.56
cg20991745	chr12	92072821	-1.196	1.721	0.49	0.95		66.42
cg16813659	chr2	192187679	-0.6554	0.9432	0.49	0.95	MYO1B	15.08
cg16992277	chr3	124092133	0.8534	1.228	0.49	0.95	KALRN	84.64
cg24181620	chr17	63449006	-0.3313	0.4768	0.49	0.95		91.84
cg12091982	chr8	141179521	-1.013	1.458	0.49	0.95	TRAPPC9	69.81
cg15747933	chr2	152146478	-0.2526	0.3636	0.49	0.95	NMI	5.76
cg20011006	chr6	52261733	-0.4088	0.5883	0.49	0.95	PAQR8	87.79
cg10240127	chr9	90036219	3.909	5.625	0.49	0.95		86.32
cg15795293	chr12	102190412	-0.216	0.3108	0.49	0.95	GNPTAB	94.46
cg01194782	chr5	41904115	0.1846	0.2656	0.49	0.95	C5orf51	2.88
cg08958384	chrX	47138307	1.619	2.33	0.49	0.95		58.96
cg10053185	chr15	93103552	1.023	1.472	0.49	0.95		34.02
cg17987292	chr11	30228635	-1.538	2.213	0.49	0.95		77.65
cg05491000	chr11	3239591	-1.22	1.756	0.49	0.95	MRGPRG	44.51
cg04725336	chr6	163863557	-1.21	1.741	0.49	0.95	QKI	56.11
cg00583861	chr1	32014363	-0.8729	1.256	0.49	0.95		14.87
cg21329727	chr7	2203782	-0.4327	0.6227	0.49	0.95	MAD1L1	90.14
cg13476831	chr16	67281513	0.432	0.6218	0.49	0.95	SLC9A5	10.07
cg07436753	chr16	66785301	0.1439	0.207	0.49	0.95	DYNC1LI2	2.64
cg07715254	chr17	40984760	-0.748	1.076	0.49	0.95	PSME3	9.83
cg13731115	chr2	10183933	0.08767	0.1262	0.49	0.95	KLF11	1.57
cg25982717	chr19	51466702	-1.316	1.894	0.49	0.95	KLK6	47.37
cg11185743	chr8	8717675	-0.4247	0.6112	0.49	0.95	MFHAS1	91.64
cg02524941	chr6	33394326	-1.229	1.768	0.49	0.95	SYNGAP1	21.13
cg17756033	chr2	240087398	0.2268	0.3265	0.49	0.95	HDAC4	94.37
cg17153935	chr15	61194652	-1.072	1.542	0.49	0.95	RORA	50.5
cg25494159	chr5	41793445	-0.8504	1.224	0.49	0.95	OXCT1	65.39
cg08419873	chr13	27296010	1.268	1.825	0.49	0.95		10.12
cg02855045	chr3	72777245	-0.8046	1.158	0.49	0.95		67.94
cg07093156	chr5	137667737	-0.1679	0.2417	0.49	0.95	CDC25C	2.99
cg05764766	chr1	19638718	0.09603	0.1382	0.49	0.95	PQLC2	2.16
cg07060908	chr16	29884970	-0.7065	1.017	0.49	0.95	SEZ6L2	89.9
cg17051628	chr2	26621208	0.2629	0.3784	0.49	0.95		92.88
cg16167485	chr12	56367262	0.1967	0.2832	0.49	0.95	RAB5B	4.05
cg22806778	chr10	120630387	-0.6488	0.9338	0.49	0.95		13.8
cg25054583	chr8	93115489	-0.1453	0.2091	0.49	0.95	RUNX1T1	3.35
cg07011784	chr3	108038756	-1.128	1.624	0.49	0.95	HHLA2	83.97
cg11105610	chr17	76976352	-0.8442	1.215	0.49	0.95	LGALS3BP	81.07
cg16625651	chrX	15511525	0.7256	1.044	0.49	0.95	PIR	7.06
cg14080542	chr9	15553451	-0.2501	0.36	0.49	0.95	C9orf93	4.28
cg04031491	chr5	104728681	-1.579	2.272	0.49	0.95		29.18
cg09858862	chr1	23887514	-0.6651	0.9572	0.49	0.95	ID3	81.14
cg25291780	chr1	51870135	0.2872	0.4134	0.49	0.95	EPS15	94.4
cg02415717	chr17	45727607	0.09099	0.131	0.49	0.95	KPNB1	1.8
cg06530558	chr15	54304778	-2.039	2.935	0.49	0.95	UNC13C	74.52
cg19757309	chr14	96506542	-0.3262	0.4695	0.49	0.95	C14orf132	4.88
cg07053114	chr10	129794994	1.303	1.876	0.49	0.95	PTPRE	44.39
cg24445405	chr17	5391238	-0.4577	0.6587	0.49	0.95	MIS12	89.43
cg19982758	chr17	44215904	-0.4044	0.582	0.49	0.95	KANSL1	87.95
cg18980028	chr17	33104065	-1.582	2.277	0.49	0.95		41.71
cg05480110	chr3	195534854	-0.3973	0.5719	0.49	0.95	MUC4	96.45
cg26226608	chr1	6189119	-0.9991	1.438	0.49	0.95	CHD5	85.84
cg13644099	chr21	47798432	-0.5384	0.7749	0.49	0.95	PCNT	87.53
cg03272597	chr9	132675787	0.4296	0.6183	0.49	0.95	FNBP1	87.68
cg23059279	chr3	53521449	-0.6317	0.9092	0.49	0.95		86.71
cg13966013	chr3	124455634	0.1957	0.2817	0.49	0.95	UMPS	95.07
cg25945449	chr22	41185415	0.2949	0.4245	0.49	0.95	SLC25A17	93.78
cg08326794	chr9	16769588	-0.5901	0.8493	0.49	0.95	BNC2	86.36
cg26774079	chr18	597075	0.2285	0.3289	0.49	0.95	CLUL1	4.03
cg11926937	chr17	39509300	0.4772	0.6868	0.49	0.95		91.13
cg22442901	chr9	112877394	-0.8403	1.209	0.49	0.95	PALM2-AKAP2	65.32
cg01606998	chr22	50608598	-0.3208	0.4617	0.49	0.95	PANX2	4.67
cg19452094	chr7	53842749	-2.591	3.73	0.49	0.95	LINC01446	67.29
cg26315493	chr9	35071724	0.1036	0.1491	0.49	0.95	VCP	3.06
cg23464061	chr11	119479756	-0.5425	0.7808	0.49	0.95		31.69
cg27115863	chr22	37921640	0.4158	0.5985	0.49	0.95		6.35
cg02747057	chr16	14512908	0.707	1.018	0.49	0.95		64.21
cg26497780	chr14	35761140	-0.199	0.2864	0.49	0.95	PSMA6	3.35
cg19418273	chr7	137562440	-0.2609	0.3754	0.49	0.95	CREB3L2	93.73
cg15349560	chr15	98520083	2.654	3.82	0.49	0.95		49.29
cg12563269	chr2	235080594	1.026	1.476	0.49	0.95		73.53
cg08098951	chr2	219894999	-0.216	0.3108	0.49	0.95	CCDC108	94.74
cg02258335	chrX	154347877	1.295	1.864	0.49	0.95	BRCC3	80.98
cg24860169	chr1	46924753	1.163	1.674	0.49	0.95		19.88
cg15897145	chr20	58624553	0.2345	0.3375	0.49	0.95		96.18
cg27201297	chr3	37902413	-0.1312	0.1888	0.49	0.95	CTDSPL	3.07
cg10980145	chr12	92012168	-0.5439	0.7829	0.49	0.95		89.48
cg26621088	chr5	74965039	-1.621	2.333	0.49	0.95		26.85
cg23348270	chr2	176969612	-1.703	2.452	0.49	0.95		13.23
cg21397177	chr4	143017332	0.5584	0.8038	0.49	0.95	INPP4B	88.23
cg00210186	chr9	37905641	-0.2882	0.4148	0.49	0.95	MCART1	93.93
cg02990361	chr1	107599529	1.249	1.798	0.49	0.95	PRMT6	1.99
cg13013297	chr22	29471100	-0.323	0.4649	0.49	0.95	KREMEN1	91.08
cg04713042	chr11	129912454	-0.676	0.9731	0.49	0.95		83.94
cg06240275	chr17	2239739	0.07532	0.1084	0.49	0.95	TSR1	1.26
cg05551170	chr17	55938642	-0.1806	0.2599	0.49	0.95	CUEDC1	2.87
cg18820623	chr4	112846317	-0.6903	0.9936	0.49	0.95		36.55
cg16198851	chr7	43798544	-0.2605	0.3749	0.49	0.95	BLVRA	4.54
cg13003600	chr5	76586623	-0.879	1.265	0.49	0.95	PDE8B	76.7
cg06961278	chr2	113914442	-1.106	1.593	0.49	0.95		57.57
cg21762727	chr17	7163136	-0.3709	0.5338	0.49	0.95	C17orf81	92.65
cg09395239	chr11	57511522	-0.4189	0.603	0.49	0.95	BTBD18	91.12
cg13551074	chr2	243017952	-1.086	1.563	0.49	0.95		40.65
cg23405152	chr2	121279886	1.13	1.627	0.49	0.95		30.18
cg24355835	chr1	151415897	-0.645	0.9284	0.49	0.95	POGZ	84.07
cg11521799	chr20	2451663	-0.3016	0.4342	0.49	0.95	SNRPB	7.09
cg03326944	chr9	100159457	-0.3832	0.5516	0.49	0.95	LOC286359	92.03
cg15796200	chr3	63953884	-0.7054	1.015	0.49	0.95	ATXN7	35.85
cg10965178	chr1	43766752	-0.5065	0.7291	0.49	0.95	TIE1	90.36
cg07041764	chr22	41723532	-0.3362	0.484	0.49	0.95	ZC3H7B	89.17
cg06615840	chr3	187416991	-0.6145	0.8845	0.49	0.95	RTP2	32.74
cg20449816	chr11	47432366	-0.7258	1.045	0.49	0.95	SLC39A13	51.73
cg22925803	chr17	46412399	1.184	1.705	0.49	0.95	SKAP1	71.23
cg18289710	chr11	103811641	-1.19	1.713	0.49	0.95	PDGFD	38.23
cg19725340	chr3	50329533	-0.1697	0.2443	0.49	0.95	IFRD2	3.39
cg07384439	chr17	69334706	1.498	2.157	0.49	0.95		50.84
cg21544402	chr1	151129160	-0.5302	0.7632	0.49	0.95	TNFAIP8L2	19.04
cg13496596	chr9	137534945	-0.4017	0.5782	0.49	0.95	COL5A1	7.23
cg03476323	chr19	30639110	-1.842	2.651	0.49	0.95		58.42
cg21314302	chr13	44204106	-0.4127	0.5941	0.49	0.95	ENOX1	89.74
cg14451640	chr2	135760681	-0.7665	1.103	0.49	0.95	MAP3K19	58.98
cg12431052	chr1	75323942	-1.707	2.458	0.49	0.95		60.43
cg18241513	chr22	45097961	0.1077	0.155	0.49	0.95	PRR5	2.21
cg13774131	chr10	70453149	-0.3056	0.4398	0.49	0.95	TET1	92.85
cg10465824	chr10	1170173	-0.2951	0.4248	0.49	0.95	WDR37	93.41
cg01086895	chr11	6676515	-0.2977	0.4285	0.49	0.95	DCHS1	5.39
cg11544385	chr12	14397819	1.703	2.452	0.49	0.95		76.32
cg12494049	chr10	44702818	-0.939	1.352	0.49	0.95		83.03
cg08041140	chr15	69383275	0.587	0.8449	0.49	0.95	MIR548H4	83.64
cg08539965	chr1	21396338	-1.025	1.475	0.49	0.95	EIF4G3	50.07
cg19371526	chr11	2161341	-0.2399	0.3453	0.49	0.95	INS-IGF2	5.44
cg23643767	chr6	75667042	-1.733	2.495	0.49	0.95		57.11
cg18482666	chr2	206520809	-0.2233	0.3214	0.49	0.95		92.74
cg03435735	chr1	246429789	-0.3052	0.4394	0.49	0.95	SMYD3	91.36
cg12990485	chr11	70685261	0.4095	0.5895	0.49	0.95	SHANK2	93.99
cg02026709	chr7	141357820	-0.7652	1.101	0.49	0.95	KIAA1147	94.36
cg10843887	chr2	69239871	-1.009	1.452	0.49	0.95	ANTXR1	9.13
cg13683501	chr20	33982762	-0.5476	0.7883	0.49	0.95	UQCC1	81.72
cg03677924	chr12	56849618	-1.02	1.468	0.49	0.95	MIP	47.33
cg07371838	chr12	21657406	-0.2544	0.3663	0.49	0.95	GOLT1B	93.5
cg12526300	chr17	38928838	0.9392	1.352	0.49	0.95	KRT26	74.25
cg19196735	chr17	26216836	-0.2831	0.4075	0.49	0.95	C17orf108	90.94
cg23726831	chr4	72169454	0.9599	1.382	0.49	0.95	SLC4A4	80.9
cg15566622	chr12	4014364	-1.824	2.626	0.49	0.95		74.32
cg03915558	chr2	179061183	-1.766	2.542	0.49	0.95	OSBPL6	68.83
cg14526892	chr3	33839911	0.1151	0.1658	0.49	0.95	PDCD6IP	2.46
cg14274636	chr11	17791399	-0.6728	0.9686	0.49	0.95	KCNC1	83.46
cg01792601	chr6	28446840	1.641	2.362	0.49	0.95		12.79
cg12577151	chr3	128615097	0.2574	0.3705	0.49	0.95	ACAD9	94.37
cg26643219	chr2	219248233	-0.2919	0.4203	0.49	0.95	SLC11A1	93.79
cg12805563	chr17	7494044	-0.3415	0.4916	0.49	0.95	SOX15	93.61
cg17278057	chr20	62383481	0.255	0.3671	0.49	0.95	ZBTB46	94.11
cg15012445	chr1	3341464	-0.1682	0.2421	0.49	0.95	PRDM16	3.5
cg10893439	chr11	64642604	0.5049	0.7269	0.49	0.95	EHD1	88.04
cg04958165	chr4	187360860	-2.345	3.376	0.49	0.95		45.36
cg05263382	chr1	204719449	-0.5826	0.8387	0.49	0.95		87.74
cg05581297	chr8	111190216	1.971	2.837	0.49	0.95		32.34
cg22515639	chr4	27220449	-1.541	2.218	0.49	0.95	LOC101929199	64.55
cg10969470	chr16	48479405	-0.6725	0.9681	0.49	0.95	MIR5095	86.8
cg15170946	chr20	62375653	-0.3542	0.5099	0.49	0.95	ZBTB46	91.42
cg21615765	chr19	10362629	-0.263	0.3787	0.49	0.95	MRPL4	3.9
cg25880542	chr17	33090913	-1.019	1.467	0.49	0.95		44.55
cg18800085	chr1	167599719	2.337	3.365	0.49	0.95	RCSD1	63.52
cg09912331	chr7	44862571	-0.8041	1.158	0.49	0.95		47.9
cg23215575	chrX	119695356	0.3088	0.4446	0.49	0.95	CUL4B	4.76
cg27274533	chr5	145826807	0.1338	0.1927	0.49	0.95	TCERG1	2.55
cg22722822	chr4	54931066	-0.3534	0.5088	0.49	0.95	CHIC2	6.12
cg08238901	chr20	2761658	-1.426	2.053	0.49	0.95		33.68
cg07816047	chr3	38010838	-0.7717	1.111	0.49	0.95	CTDSPL	58.66
cg18006871	chr10	60727532	-0.3375	0.4859	0.49	0.95		5.62
cg23733328	chrX	53311101	-0.7739	1.114	0.49	0.95	IQSEC2	57.44
cg05033529	chr19	12624786	-0.9678	1.393	0.49	0.95	ZNF709	82.76
cg19792388	chr11	73221677	-0.4949	0.7124	0.49	0.95	FAM168A	90.16
cg25534072	chr3	42529630	-0.9224	1.328	0.49	0.95	VIPR1	32.58
cg14887028	chr2	62683973	-0.2987	0.43	0.49	0.95		8.66
cg21767434	chr16	87423612	0.2616	0.3766	0.49	0.95	FBXO31	94.48
cg27662424	chr6	15315080	-0.1764	0.254	0.49	0.95	JARID2	95.51
cg22053620	chr19	1585246	-0.6161	0.887	0.49	0.95	MBD3	81.46
cg17886488	chr18	71804015	1.273	1.833	0.49	0.95	FBXO15	79.49
cg27062326	chrX	117629163	1.389	1.999	0.49	0.95	DOCK11	33.44
cg26101161	chrX	122736584	-0.2311	0.3327	0.49	0.95	THOC2	92.9
cg19784286	chr1	231483405	-1.139	1.639	0.49	0.95	SPRTN	91
cg12264489	chr1	226645519	-0.7429	1.07	0.49	0.95		77.31
cg04851662	chr16	71053154	-0.7199	1.036	0.49	0.95	HYDIN	19.41
cg14106420	chr2	75537614	-0.4559	0.6563	0.49	0.95		93.23
cg15987506	chr2	234399667	-1.083	1.559	0.49	0.95	USP40	85.66
cg10120698	chr16	70955223	-0.7201	1.037	0.49	0.95	HYDIN	42.17
cg15821816	chr2	72367806	-0.2213	0.3186	0.49	0.95	CYP26B1	93.68
cg21564728	chr17	62398573	-0.1581	0.2276	0.49	0.95		3.59
cg10725912	chr15	34127219	-0.3459	0.498	0.49	0.95	RYR3	91.18
cg27430103	chr3	145616448	-1.344	1.935	0.49	0.95		30.03
cg26551041	chr1	32843847	-0.6518	0.9384	0.49	0.95	BSDC1	78.16
cg03739132	chr5	171601028	-0.4908	0.7066	0.49	0.95	STK10	91.76
cg08980645	chr16	69458511	-0.2354	0.3389	0.49	0.95	CYB5B	3.59
cg27085265	chr12	123643500	-0.2568	0.3697	0.49	0.95	MPHOSPH9	93.05
cg01250888	chr13	44544577	0.4116	0.5926	0.49	0.95		84.01
cg19795594	chr11	132790734	1.593	2.294	0.49	0.95	OPCML	82.3
cg26537635	chr12	22671186	-0.7884	1.135	0.49	0.95	C2CD5	77.83
cg25594736	chr15	67391147	0.7688	1.107	0.49	0.95	SMAD3	83.45
cg09855787	chr15	73926085	-0.3697	0.5323	0.49	0.95	NPTN	11.5
cg04059863	chr3	121741630	1.401	2.017	0.49	0.95	ILDR1	40.45
cg03445419	chr6	134560678	-0.3563	0.513	0.49	0.95	SGK1	92.26
cg22544914	chr12	111516728	-1.116	1.607	0.49	0.95	CUX2	69.22
cg01090256	chr22	37874073	-0.8448	1.216	0.49	0.95	MFNG	52.23
cg24201741	chr6	108497248	0.2642	0.3804	0.49	0.95	NR2E1	3.07
cg24395208	chr6	14840282	1.413	2.034	0.49	0.95		50.64
cg05937896	chr6	24395683	1.346	1.938	0.49	0.95		70.08
cg10635188	chr12	97706801	0.7248	1.044	0.49	0.95		19.45
cg26273296	chr21	42597319	-0.5109	0.7356	0.49	0.95	BACE2	89.43
cg21949913	chr5	31626477	-0.755	1.087	0.49	0.95		69.57
cg25393494	chr17	17109936	1.241	1.786	0.49	0.95	PLD6	24.8
cg27029150	chr7	141870007	-0.6686	0.9627	0.49	0.95	MGAM2	14.11
cg19745930	chr2	8144208	1.332	1.917	0.49	0.95		73.62
cg10810026	chr8	118894613	1.085	1.562	0.49	0.95	EXT1	89.38
cg03899912	chr12	76258683	-0.8188	1.179	0.49	0.95		37.28
cg04159508	chr9	36401082	0.1015	0.1462	0.49	0.95	RNF38	1.93
cg09615017	chr2	26569718	0.1103	0.1589	0.49	0.95	GPR113	1.74
cg09980380	chr12	122345384	-0.2319	0.3339	0.49	0.95	PSMD9	93.97
cg17738879	chr1	55932610	-0.2576	0.3709	0.49	0.95		94.1
cg10682316	chr7	149430055	-0.2848	0.4101	0.49	0.95	KRBA1	93.3
cg01182332	chr1	45477679	-0.2711	0.3904	0.49	0.95	HECTD3	4.8
cg13844804	chr7	814759	0.5458	0.7859	0.49	0.95	HEATR2	87.87
cg15538427	chr11	62457014	0.8417	1.212	0.49	0.95	LRRN4CL	39.13
cg27096599	chr3	61547951	-0.1996	0.2874	0.49	0.95	PTPRG	3.33
cg05684015	chr1	93811877	-0.1764	0.2539	0.49	0.95	DR1	2.56
cg24567507	chr16	31494238	-0.4999	0.7199	0.49	0.95	SLC5A2	82.29
cg12456108	chr6	37681893	0.6926	0.9973	0.49	0.95		45.1
cg18665569	chr2	149019040	-0.3523	0.5073	0.49	0.95	MBD5	92.12
cg04210082	chr8	109459746	-0.2338	0.3367	0.49	0.95	TTC35	92.46
cg26160153	chr2	27373014	-0.2522	0.3632	0.49	0.95	TCF23	91.41
cg10125625	chr16	88878482	-0.07973	0.1148	0.49	0.95	APRT	1.51
cg21153040	chr19	13985688	-0.637	0.9173	0.49	0.95	MIR181D	77.83
cg23609049	chr22	41763143	-0.2691	0.3875	0.49	0.95	TEF	8.26
cg11165479	chrX	49056505	-0.7826	1.127	0.49	0.95	SYP	17.85
cg00893424	chr13	23919407	-0.3294	0.4744	0.49	0.95	SACS	91.12
cg26249987	chr17	7137381	-0.2298	0.3309	0.49	0.95	DVL2	4.24
cg10301258	chr16	1126554	0.8213	1.183	0.49	0.95	LOC146336	37.41
cg16190667	chr10	27547561	1.586	2.283	0.49	0.95		20.66
cg18578343	chr6	166797258	0.08443	0.1216	0.49	0.95	BRP44L	2.07
cg03238715	chr16	30126592	-0.7223	1.04	0.49	0.95	MAPK3	63.08
cg19847936	chr1	8385896	-0.1646	0.237	0.49	0.95	SLC45A1	95.66
cg02796475	chr11	32395927	-0.5737	0.8261	0.49	0.95		10.61
cg02807671	chr1	79184321	1.154	1.661	0.49	0.95		16.99
cg02386916	chr6	114815726	-1.021	1.47	0.49	0.95		73.87
cg14989404	chr6	144607366	0.08712	0.1254	0.49	0.95		1.89
cg03230989	chr9	26066126	-0.9767	1.406	0.49	0.95	LOC100506422	20.64
cg01197170	chr2	240510488	-0.8907	1.283	0.49	0.95		80.17
cg26987316	chr1	43745989	-0.5587	0.8045	0.49	0.95		84.04
cg24041338	chr1	175525106	-1.286	1.852	0.49	0.95	TNR	84.21
cg24674445	chr1	156076363	-0.6491	0.9347	0.49	0.95		6.26
cg11176889	chr7	32997094	0.08888	0.128	0.49	0.95	FKBP9	1.69
cg06615659	chr7	102716002	0.09863	0.142	0.49	0.95	ARMC10	2.44
cg21835980	chr19	19774756	-0.1215	0.1749	0.49	0.95	ATP13A1	2.45
cg21007971	chr22	38508132	-0.4141	0.5963	0.49	0.95	PLA2G6	91.3
cg00574206	chr12	26262307	-0.3467	0.4992	0.49	0.95		91.1
cg08923984	chr3	174048079	-1.119	1.611	0.49	0.95		71.29
cg22174742	chr6	39759966	-0.3893	0.5606	0.49	0.95	DAAM2	6.38
cg19472254	chr19	1800331	-0.7089	1.021	0.49	0.95	ATP8B3	55.31
cg00384577	chr19	41223078	0.1031	0.1484	0.49	0.95	ITPKC	2.12
cg16719369	chr14	102356043	-0.2892	0.4165	0.49	0.95	PPP2R5C	93.53
cg27313933	chr16	89704682	-0.7282	1.049	0.49	0.95	DPEP1	42.35
cg05727422	chr14	88462582	-0.8152	1.174	0.49	0.95		23.03
cg12959737	chr17	79519703	-0.2179	0.3138	0.49	0.95	C17orf70	4.04
cg02754513	chr9	90134494	-0.5845	0.8417	0.49	0.95	DAPK1	83.86
cg25234611	chr1	1371347	-0.1921	0.2767	0.49	0.95	VWA1	3.61
cg14091677	chr11	1310098	0.2844	0.4096	0.49	0.95	TOLLIP	94.14
cg16145167	chr4	38825411	-1.509	2.173	0.49	0.95	TLR6	89.63
cg12294338	chr9	24546166	-2.389	3.44	0.49	0.95	IZUMO3	63.73
cg23406881	chr14	103241247	-0.5186	0.7468	0.49	0.95		15.8
cg10361167	chr11	69626349	-0.7619	1.097	0.49	0.95	FGF3	80.61
cg26276898	chr3	159754204	-0.7569	1.09	0.49	0.95		63.65
cg08034906	chr8	74206178	-0.1144	0.1648	0.49	0.95	RDH10	2.45
cg24268157	chr22	41256295	1.488	2.143	0.49	0.95	XPNPEP3	85.67
cg16185419	chr11	8337468	-0.8864	1.277	0.49	0.95		67.54
cg01907761	chr5	147647809	-1.517	2.185	0.49	0.95	SPINK5L3	64.98
cg10742719	chr8	29856665	0.3977	0.5727	0.49	0.95		90.11
cg06904916	chr10	11755564	-0.8085	1.164	0.49	0.95		75.74
cg21411942	chrX	100603678	0.1463	0.2106	0.49	0.95	TIMM8A	3.46
cg25587451	chr19	5876228	-0.7198	1.037	0.49	0.95		80.62
cg07205277	chr16	88192992	-1.167	1.68	0.49	0.95		58.62
cg24121098	chr19	47104641	-0.08263	0.119	0.49	0.95	CALM3	1.49
cg25506849	chr14	63971468	0.6637	0.9558	0.49	0.95	PPP2R5E	25.45
cg19592898	chr6	1620889	-0.6922	0.9969	0.49	0.95		83.3
cg22958047	chr15	96909322	-0.9366	1.349	0.49	0.95		60.33
cg25123373	chr9	127208967	-0.7941	1.144	0.49	0.95		80.82
cg00869309	chr19	57179660	-2.776	3.998	0.49	0.95	ZNF835	84.72
cg02604560	chr3	167789884	0.3361	0.484	0.49	0.95	GOLIM4	90.79
cg15829774	chr1	92577532	-0.2902	0.4179	0.49	0.95	BTBD8	92.85
cg09179365	chr3	183540746	-0.9712	1.399	0.49	0.95	MAP6D1	68.66
cg06898199	chr7	128502890	0.1044	0.1504	0.49	0.95	ATP6V1F	2.06
cg08670658	chr11	67052992	-0.3524	0.5075	0.49	0.95	ADRBK1	91.74
cg07887978	chr16	1172205	-1.202	1.731	0.49	0.95		47.37
cg14946818	chr16	19910358	-0.837	1.205	0.49	0.95		27.75
cg18483933	chr7	72752896	-0.488	0.7027	0.49	0.95	FKBP6	86.58
cg14528273	chr3	39429575	-0.2648	0.3813	0.49	0.95	SLC25A38	93.88
cg16615291	chr10	1410519	-0.8342	1.201	0.49	0.95	ADARB2	76.61
cg22806257	chr7	55257155	-0.6575	0.9469	0.49	0.95	EGFR-AS1	52.39
cg21907768	chr2	173306941	1.213	1.748	0.49	0.95	ITGA6	22.29
cg09767190	chr6	170358945	-1.437	2.07	0.49	0.95		48.52
cg10784143	chr6	30123868	-1.993	2.87	0.49	0.95	TRIM10	76.64
cg00979096	chr15	69557759	0.9861	1.42	0.49	0.95	GLCE	64
cg26395694	chr3	4783306	-0.8497	1.224	0.49	0.95	ITPR1	80.23
cg02754752	chr22	31218328	0.1836	0.2645	0.49	0.95	OSBP2	2.07
cg02482968	chr15	85933377	-0.7818	1.126	0.49	0.95	AKAP13	70.9
cg23693021	chr20	43538936	0.08576	0.1235	0.49	0.95	PABPC1L	1.51
cg09183033	chr6	133832702	0.5117	0.737	0.49	0.95	EYA4	89.73
cg16460669	chr1	199659497	0.4198	0.6045	0.49	0.95		90.86
cg06033368	chr22	38597807	0.1248	0.1797	0.49	0.95	MAFF	1.94
cg07051894	chr2	7006325	-0.2113	0.3044	0.49	0.95	CMPK2	2.83
cg04979552	chrX	149903476	0.8237	1.186	0.49	0.95	MTMR1	73.03
cg06114129	chr1	222032438	-0.6223	0.8962	0.49	0.95		85.28
cg03580351	chr2	17935719	-0.09821	0.1414	0.49	0.95	GEN1	1.99
cg25358066	chr2	242695249	-0.4143	0.5967	0.49	0.95	D2HGDH	86.04
ch.12.1574978R	chr12	77730671	-0.5605	0.8073	0.49	0.95		8.9
cg26890010	chr1	70876953	-0.1237	0.1782	0.49	0.95	CTH	2.07
cg12348198	chr7	75544203	-0.1906	0.2746	0.49	0.95	POR	3.19
cg06717047	chr5	149404178	2.032	2.926	0.49	0.95	HMGXB3	78.34
cg19231371	chr6	167196254	-0.9685	1.395	0.49	0.95	RPS6KA2	58.83
cg06194026	chr16	46917888	-0.1107	0.1594	0.49	0.95	GPT2	2.56
cg12611488	chr1	2169282	1.253	1.804	0.49	0.95	SKI	74.42
cg20701676	chr2	64782942	-0.748	1.077	0.49	0.95	AFTPH	58.54
cg08464009	chr12	123535067	-0.3425	0.4934	0.49	0.95	PITPNM2	91.52
cg07314474	chr5	162684983	-1.124	1.618	0.49	0.95		32.55
cg06319327	chr1	28415113	-0.2427	0.3495	0.49	0.95	EYA3	3.3
cg26284174	chr5	133860141	-0.1609	0.2317	0.49	0.95		3.59
cg18468862	chr10	75188700	1.54	2.218	0.49	0.95	MSS51	76.09
cg09242181	chr11	46940517	-0.5809	0.8366	0.49	0.95	LRP4	14.67
cg19937261	chr2	124210999	-2.377	3.423	0.49	0.95		47.3
cg10288264	chr6	169270004	-1.2	1.728	0.49	0.95		83.23
cg01949461	chr20	18774560	-0.5659	0.815	0.49	0.95	HSPC072	9.41
cg14242359	chr19	4902687	-0.4915	0.7079	0.49	0.95	ARRDC5	87.34
cg08743428	chr3	76634118	-0.5647	0.8134	0.49	0.95		16.63
cg24396074	chr6	30308095	-0.3066	0.4416	0.49	0.95	TRIM39	93.39
cg17430592	chr8	22470119	-0.2977	0.4288	0.49	0.95	CCAR2	91.66
cg03450487	chr8	58660712	1.233	1.776	0.49	0.95		65.25
cg10710306	chr1	41158230	-0.1604	0.231	0.49	0.95	NFYC	3.66
cg09603893	chr19	2950866	-0.2376	0.3422	0.49	0.95		4.67
cg15517658	chr19	58666209	1.238	1.783	0.49	0.95		8.4
cg01780109	chr16	81812606	-0.161	0.2319	0.49	0.95	PLCG2	2.72
cg21107549	chr6	28979307	0.1275	0.1836	0.49	0.95		3.6
cg05780311	chr17	40428759	-0.2184	0.3146	0.49	0.95	STAT5B	3.93
cg17211261	chr10	77159988	-1.351	1.946	0.49	0.95	C10orf41	5.58
cg16504670	chr16	90014253	-1.145	1.649	0.49	0.95	DEF8	67.55
cg00426200	chr2	6210214	-0.3691	0.5316	0.49	0.95		90.76
cg23874509	chr13	31747335	-0.6337	0.9127	0.49	0.95		39.69
cg13963727	chr8	90996948	0.1118	0.161	0.49	0.95	NBN	2.58
cg16325174	chr13	108365238	-0.7302	1.052	0.49	0.95	FAM155A	27.13
cg04660733	chr17	60803292	-0.5124	0.738	0.49	0.95	MARCH10	17.46
cg23464148	chr16	23377300	-1.015	1.462	0.49	0.95	SCNN1B	37.03
cg03789507	chr8	136667083	-0.8437	1.215	0.49	0.95		32.24
cg20905413	chr3	36375125	-2.092	3.013	0.49	0.95		53.85
cg15669378	chr20	50503736	-0.8352	1.203	0.49	0.95		80.25
cg12288267	chr3	196318719	2.808	4.045	0.49	0.95		54.08
cg16489931	chr16	889276	-1.728	2.489	0.49	0.95		86.34
cg18722840	chr3	134321018	-1.45	2.089	0.49	0.95	KY	39.22
cg18744792	chr10	126688687	-0.79	1.138	0.49	0.95	CTBP2	65.72
cg08176914	chr17	47468118	-0.9462	1.363	0.49	0.95		42.45
cg04921078	chr14	46813592	-0.5122	0.7377	0.49	0.95	LINC00871	13.51
cg21395655	chr14	75143793	-0.2701	0.389	0.49	0.95	AREL1	93.99
cg06839820	chr22	43485161	-0.07228	0.1041	0.49	0.95	TTLL1	1.25
cg16264705	chr12	54071194	1.279	1.842	0.49	0.95	ATP5G2	55.41
cg01632260	chr4	89183583	-0.2094	0.3016	0.49	0.95	PPM1K	93.82
cg01025954	chr8	144263025	0.4205	0.6057	0.49	0.95		6.67
cg19159759	chr13	20989818	-0.6578	0.9474	0.49	0.95	CRYL1	29.71
cg12745335	chr17	47866837	-0.2608	0.3757	0.49	0.95	MYST2	3.93
cg09450771	chr17	79073095	0.07817	0.1126	0.49	0.95	BAIAP2	98.75
cg26322781	chr12	121104839	0.9196	1.325	0.49	0.95	CABP1	41.9
cg26238835	chr19	31773306	-0.6994	1.007	0.49	0.95	TSHZ3	81.85
cg05657717	chr12	54982019	0.08612	0.124	0.49	0.95	PPP1R1A	1.65
cg04634639	chr21	37757673	0.09109	0.1312	0.49	0.95	CHAF1B	2.06
cg18977895	chr6	113917899	-0.6686	0.963	0.49	0.95		80.98
cg06771637	chr19	39528939	-0.312	0.4495	0.49	0.95		4.21
cg13292953	chr15	78361897	-1.016	1.464	0.49	0.95	TBC1D2B	39.04
cg15561702	chr6	152136576	1.27	1.829	0.49	0.95	ESR1	70.87
cg09919707	chr6	147412229	-0.2204	0.3175	0.49	0.95	STXBP5-AS1	93.65
cg17928819	chr8	58190903	1.555	2.24	0.49	0.95	C8orf71	64.21
cg13077412	chr7	127014748	-0.1801	0.2595	0.49	0.95	ZNF800	93.89
cg07718813	chr1	6640976	-0.5782	0.8328	0.49	0.95	ZBTB48	72.15
cg12375308	chrX	122994071	0.582	0.8383	0.49	0.95	XIAP	4.37
cg25731655	chr10	14602451	-0.6536	0.9415	0.49	0.95	FAM107B	36.77
cg00938658	chr6	28921103	0.334	0.4812	0.49	0.95		7.66
cg09821697	chr15	58585034	0.9168	1.321	0.49	0.95		25.33
cg17856610	chr1	27481691	0.09813	0.1414	0.49	0.95	SLC9A1	2.3
cg15949422	chr2	136756818	0.3224	0.4644	0.49	0.95	DARS-AS1	94.22
cg13506653	chr4	54965863	-0.7859	1.132	0.49	0.95	GSX2	6.2
cg20152731	chr1	28995092	-0.1223	0.1761	0.49	0.95	GMEB1	2.54
cg26624270	chr17	78184945	0.2293	0.3303	0.49	0.95	SGSH	97.32
cg11776350	chr4	26859515	-0.2062	0.297	0.49	0.95		4.13
cg07445823	chr20	59382300	-2.168	3.123	0.49	0.95		56.16
cg15078284	chr19	36004994	-1.583	2.28	0.49	0.95	DMKN	29.54
cg02121330	chr14	61788107	0.2453	0.3533	0.49	0.95	PRKCH	6.62
cg21712805	chr1	151759029	0.9023	1.3	0.49	0.95	TDRKH	82.24
cg06690989	chr10	88227418	0.3376	0.4864	0.49	0.95	WAPAL	91.2
cg15819243	chr3	160818978	-0.8006	1.153	0.49	0.95	B3GALNT1	79.12
cg15646996	chr12	128285314	-2.783	4.009	0.49	0.95		49.53
cg15116962	chr3	171064210	-1.453	2.093	0.49	0.95	TNIK	66.35
cg16394709	chr8	74493032	0.9554	1.376	0.49	0.95	STAU2	52.31
cg15421701	chr8	142030550	-0.1307	0.1883	0.49	0.95		98.08
cg20217592	chr17	7253521	-0.4423	0.6371	0.49	0.95	ACAP1	7.86
cg14440376	chr6	106592760	-0.2363	0.3403	0.49	0.95		92.99
cg07667469	chr8	87521214	-0.2721	0.392	0.49	0.95	FAM82B	4.84
cg17782167	chr10	95812772	0.9695	1.397	0.49	0.95	PLCE1	83.52
cg00804934	chr1	2572713	-1.008	1.452	0.49	0.95		69.19
cg26535023	chr14	64804611	-0.2432	0.3503	0.49	0.95	ESR2	5.47
cg13531731	chr5	159849049	-0.3387	0.4879	0.49	0.95	PTTG1	6.57
cg17891149	chr1	154948248	-0.1273	0.1834	0.49	0.95	SHC1	2.33
cg02768471	chr1	155231827	-0.2678	0.3858	0.49	0.95	SCAMP3	3.85
cg21181247	chr14	88965291	-0.8911	1.284	0.49	0.95	PTPN21	87.52
cg10169931	chr16	89105986	0.8215	1.183	0.49	0.95		41.56
cg14599390	chr7	128919771	-0.5662	0.8157	0.49	0.95	AHCYL2	42.76
cg04515608	chr11	48129067	-0.4417	0.6363	0.49	0.95	PTPRJ	88.76
cg09420961	chr16	2514931	-0.5924	0.8534	0.49	0.95	C16orf59	81.82
cg19091791	chr5	179267771	-0.623	0.8975	0.49	0.95	C5orf45	92.47
cg16342423	chr8	75015350	0.6756	0.9732	0.49	0.95		20.79
cg25639387	chr7	149503093	-0.5917	0.8525	0.49	0.95	SSPO	27.18
cg10134799	chr6	14001972	-1.562	2.251	0.49	0.95		56.71
cg02156570	chr1	208196481	-0.3226	0.4647	0.49	0.95	PLXNA2	89.22
cg09060260	chr13	42038036	-0.6735	0.9703	0.49	0.95	RGCC	79.83
cg21178978	chr1	231298610	-0.7537	1.086	0.49	0.95	TRIM67	18.22
cg08013125	chr5	35232069	-0.2813	0.4052	0.49	0.95	PRLR	94.27
cg12623648	chr5	178487384	0.07331	0.1056	0.49	0.95	ZNF354C	1.24
cg16377859	chr1	75175047	-0.3161	0.4554	0.49	0.95	CRYZ	93.32
cg04990378	chr20	61160996	4.245	6.116	0.49	0.95	C20orf166	46.57
cg20189036	chr8	109796144	-1.887	2.719	0.49	0.95	TMEM74	55.85
cg07278918	chr9	135230748	-0.1321	0.1903	0.49	0.95	SETX	2.23
cg02600875	chr7	8008949	0.2327	0.3353	0.49	0.95	GLCCI1	3.19
cg16906822	chr6	11538528	-0.1833	0.2641	0.49	0.95	TMEM170B	4.62
cg14322055	chr12	57445484	-0.7891	1.137	0.49	0.95	MYO1A	72.32
cg05763918	chr4	129382565	-0.6908	0.9952	0.49	0.95	LOC100507487	74.24
cg20845618	chr12	109730769	-0.7818	1.126	0.49	0.95	FOXN4	28.34
cg22394704	chr13	107955491	-1.46	2.103	0.49	0.95	FAM155A	34.16
cg21335958	chr15	41254710	-0.6253	0.9008	0.49	0.95		93.93
cg16985652	chr1	27241897	-0.7631	1.099	0.49	0.95	NR0B2	51.93
cg06022811	chr6	6599919	0.5547	0.7991	0.49	0.95	LY86	22.25
cg19965558	chr4	159095271	-0.8847	1.275	0.49	0.95	FAM198B	76.87
cg13261176	chr7	100178897	-0.5978	0.8612	0.49	0.95	LRCH4	52.36
cg05708550	chr5	137688227	0.3233	0.4658	0.49	0.95	KDM3B	8.55
cg04839616	chr16	86787604	2.511	3.618	0.49	0.95		65.58
cg11615895	chrX	123465263	1.461	2.105	0.49	0.95		62.33
cg27250435	chr4	77908427	-0.6723	0.9686	0.49	0.95	SEPT11	83.41
cg06444400	chr18	54877157	-1.538	2.215	0.49	0.95		24.03
cg09418336	chr16	57727746	-0.8966	1.292	0.49	0.95	CCDC135	58.09
cg01749464	chr11	72032341	0.3089	0.4451	0.49	0.95	CLPB	92.56
cg06532071	chr12	132674849	-1.878	2.706	0.49	0.95		35.54
cg03885908	chr8	126516151	-0.6534	0.9413	0.49	0.95		86.81
cg22395355	chr17	17713061	-0.7354	1.06	0.49	0.95	RAI1	48.74
cg11685652	chr7	50658981	-0.5431	0.7824	0.49	0.95	GRB10	80.67
cg27134364	chr16	70380729	-0.1066	0.1536	0.49	0.95	DDX19A	1.76
cg15641423	chr9	119450490	-0.8198	1.181	0.49	0.95	ASTN2	63.85
cg26266046	chr2	240112297	-0.2127	0.3064	0.49	0.95	HDAC4	93.71
cg19190632	chr10	97022649	0.7972	1.149	0.49	0.95	PDLIM1	44.74
cg02070740	chr1	146763914	0.6649	0.958	0.49	0.95	CHD1L	85.09
cg08744519	chr8	2308391	-2.068	2.979	0.49	0.95		49.35
cg26535827	chr6	129874209	0.2783	0.401	0.49	0.95		92.27
cg13996505	chr4	124621168	-0.7866	1.133	0.49	0.95	LINC01091	77.28
cg13796687	chr2	159638711	-0.4107	0.5917	0.49	0.95		89.98
cg09265616	chrX	106450505	-1.557	2.243	0.49	0.95	PIH1D3	70.59
cg02145141	chr11	1502231	0.4047	0.5831	0.49	0.95	MOB2	91.45
cg08577776	chr16	3225355	0.3829	0.5517	0.49	0.95		6.82
cg09541576	chr2	44873248	-0.6332	0.9124	0.49	0.95	C2orf34	82.17
cg04414928	chr20	37101351	-0.073	0.1052	0.49	0.95	RALGAPB	1.38
cg15496307	chr10	134911715	-0.9624	1.387	0.49	0.95	GPR123	52.52
cg13497062	chr18	77368374	-2.675	3.854	0.49	0.95		53.08
cg04452432	chr16	57406511	-0.8357	1.204	0.49	0.95	CX3CL1	77.34
cg11351140	chr13	20625630	-1.267	1.825	0.49	0.95	ZMYM2	54.42
cg00886738	chr15	62798237	-1.179	1.699	0.49	0.95		64.47
cg00954162	chr20	20284520	-1.204	1.735	0.49	0.95	CFAP61	67.26
cg06837251	chr3	184220954	-1.704	2.455	0.49	0.95		83.32
cg22389528	chr5	80809619	-0.2524	0.3636	0.49	0.95	SSBP2	93.4
cg17176005	chr6	30859697	-0.2151	0.3099	0.49	0.95	DDR1	94.52
cg14295590	chr7	5415887	0.3966	0.5715	0.49	0.95	TNRC18	91.43
cg22722760	chr4	41751626	1.812	2.611	0.49	0.95	PHOX2B	30.95
cg16246962	chr6	52423308	0.8645	1.246	0.49	0.95	TRAM2	67.95
cg06334363	chr9	108321115	-1.081	1.558	0.49	0.95	FKTN	55.92
cg11280395	chr12	112666838	-0.2797	0.4031	0.49	0.95	HECTD4	93.75
cg08140319	chr13	81495801	-2.329	3.355	0.49	0.95		27.11
cg09868354	chr10	62576479	-0.5306	0.7646	0.49	0.95		7.58
cg11383802	chr11	71145904	-0.6486	0.9345	0.49	0.95	DHCR7	93.87
cg25217695	chr19	38346738	-1.804	2.599	0.49	0.95	LOC100631378	61.36
cg23674189	chr19	5785241	0.5412	0.7797	0.49	0.95	PRR22	64.57
cg02672959	chr10	6367879	-1.676	2.415	0.49	0.95	LOC399715	77.23
cg10500719	chr17	78751555	-0.5398	0.7778	0.49	0.95	RPTOR	87.84
cg24871672	chr10	11298304	-1.662	2.395	0.49	0.95	CELF2	53.41
cg09417011	chr1	54842404	-0.1961	0.2825	0.49	0.95	SSBP3	94.69
cg13638411	chr2	32554458	-0.5542	0.7986	0.49	0.95		84.05
cg02021789	chr19	15162515	-0.9745	1.404	0.49	0.95	CASP14	18.89
cg16587108	chr19	10811909	-0.2005	0.289	0.49	0.95	QTRT1	3.47
cg06500563	chr17	7487419	0.3641	0.5246	0.49	0.95	MPDU1	4.79
cg24795795	chr1	171449338	1.091	1.572	0.49	0.95		60.57
cg01057882	chr14	54405361	-0.3777	0.5442	0.49	0.95		88.3
cg27174893	chr4	17818121	-0.2067	0.2978	0.49	0.95	NCAPG	95.4
cg26115851	chr8	101962957	-0.0832	0.1199	0.49	0.95	YWHAZ	1.95
cg26721247	chr10	76830509	-0.4453	0.6417	0.49	0.95		91.02
cg17996066	chr2	61644520	-0.6041	0.8705	0.49	0.95	SNORA70B	84
cg24330438	chr2	101339531	-0.3033	0.437	0.49	0.95		91.47
cg25021532	chr8	107782513	1.091	1.573	0.49	0.95	ABRA	46.01
cg03178857	chr2	3447471	0.1839	0.2649	0.49	0.95	TTC15	94.64
cg03777661	chr4	1966358	-0.4343	0.6257	0.49	0.95	WHSC1	87.22
cg21232831	chr20	2489407	0.261	0.3761	0.49	0.95	ZNF343	7.3
cg01550228	chr15	32160825	-0.2496	0.3597	0.49	0.95		94.08
cg09664492	chr2	95940111	0.6532	0.9412	0.49	0.95	PROM2	35.36
cg07310671	chr16	85253980	-1.072	1.545	0.49	0.95		45.03
cg24446016	chr7	40952411	-0.602	0.8674	0.49	0.95		86.73
cg07436864	chr20	17547716	-0.3814	0.5495	0.49	0.95		90.99
cg16295514	chr10	27521734	0.334	0.4812	0.49	0.95	ACBD5	90.95
cg09340523	chr19	53466210	0.1164	0.1678	0.49	0.95	ZNF816A	2.63
cg09225876	chr15	42841568	-0.2869	0.4135	0.49	0.95	LRRC57	4.72
cg22642229	chr3	131100469	0.2318	0.334	0.49	0.95	NUDT16	2.26
cg14744946	chr21	39346548	-0.4245	0.6117	0.49	0.95		92.5
cg16698748	chr16	84401823	-0.4711	0.6789	0.49	0.95	ATP2C2	6
cg12760705	chr7	152557358	1.02	1.47	0.49	0.95		91.85
cg10183885	chr17	80187886	-0.564	0.8127	0.49	0.95	SLC16A3	85.17
cg06816437	chr9	18099163	-1.163	1.676	0.49	0.95		27.16
cg09435025	chr3	183967397	-0.09336	0.1345	0.49	0.95	ALG3	2.57
cg11996143	chr2	151343509	-1.151	1.659	0.49	0.95	RND3	9.98
cg15964187	chr12	114135623	-1.333	1.921	0.49	0.95		14.56
cg11045082	chr1	3696569	-0.3689	0.5316	0.49	0.95		89.08
cg05006960	chr6	20154331	-0.3191	0.4598	0.49	0.95	MBOAT1	91.11
cg18787846	chr3	176242177	-2.109	3.04	0.49	0.95		64.78
cg13109095	chr9	21991666	-0.2237	0.3224	0.49	0.95	CDKN2A	94.24
cg19584660	chr16	2141815	-0.9786	1.41	0.49	0.95	PKD1	70.82
cg21549677	chr10	29050291	-1.204	1.735	0.49	0.95	LINC01517	68.29
cg17565627	chr2	198651111	-2.459	3.543	0.49	0.95	BOLL	19.89
cg16059589	chr6	28963001	0.6346	0.9145	0.49	0.95	ZNF311	45.35
cg25545323	chr13	113699004	0.5932	0.8549	0.49	0.95	MCF2L	30.53
cg27537203	chr1	38513245	0.07788	0.1122	0.49	0.95	POU3F1	1.34
cg02271811	chr6	137108883	-0.6449	0.9293	0.49	0.95	MAP3K5	85.41
cg25882785	chr17	46724583	-1.267	1.825	0.49	0.95		17.78
cg23335398	chr4	3692712	-1.821	2.624	0.49	0.95		74.53
cg08692023	chr2	223182845	-0.2349	0.3385	0.49	0.95		4.73
cg14248239	chr6	14067103	0.3907	0.563	0.49	0.95		6.16
cg11262093	chr7	150746280	1.439	2.074	0.49	0.95	ACCN3	23.38
cg27229878	chr22	31671199	-0.5697	0.821	0.49	0.95	LIMK2	31.7
cg00954566	chr10	102106405	-0.1385	0.1996	0.49	0.95	SCD	2.74
cg03014264	chr5	175145555	-0.7209	1.039	0.49	0.95		27.64
cg14947710	chr10	51558979	-0.6408	0.9235	0.49	0.95	MSMB	78.81
cg10460708	chr17	59246174	-0.2686	0.3871	0.49	0.95	BCAS3	92.49
cg04848196	chr16	75657359	-0.1354	0.1951	0.49	0.95	ADAT1	2.77
cg20553982	chr14	71364830	-1.013	1.459	0.49	0.95		49.24
cg16183701	chr8	30585650	0.07748	0.1117	0.49	0.95	GSR	1.35
cg02592360	chrX	118700296	-1.169	1.685	0.49	0.95	CXorf56	73.88
ch.12.561130F	chr12	24979341	-0.3275	0.472	0.49	0.95	BCAT1	7.77
cg16655949	chrX	13863905	-1.343	1.936	0.49	0.95	GPM6B	36.8
cg07033549	chr14	101944576	-0.8332	1.201	0.49	0.95		84.45
cg02479816	chr19	9273931	-0.5456	0.7863	0.49	0.95	ZNF317	83.59
cg00747619	chr16	12897686	-0.08147	0.1174	0.49	0.95	CPPED1	1.62
cg10292893	chr12	56325613	0.9437	1.36	0.49	0.95	DGKA	12.61
cg07725967	chr4	7663352	0.1261	0.1818	0.49	0.95	SORCS2	98.05
cg06304546	chr20	32448765	2.235	3.221	0.49	0.95		87.81
cg09660227	chr7	107643925	-0.236	0.3401	0.49	0.95	LAMB1	4.54
cg14868453	chr2	101996840	-1.002	1.444	0.49	0.95	CREG2	64.65
cg25345102	chr20	31619420	1.225	1.766	0.49	0.95	BPIL3	43.78
cg17798568	chr19	39389904	-0.3039	0.4379	0.49	0.95	NFKBIB	7.14
cg01551154	chr15	64736664	1.572	2.265	0.49	0.95	TRIP4	27.86
cg13111885	chr22	49588294	-1.045	1.506	0.49	0.95		40.27
cg25142479	chr6	70993440	-1.945	2.803	0.49	0.95	COL9A1	51.76
cg00307236	chr4	79627663	-0.7295	1.051	0.49	0.95		42.4
cg17075679	chr1	205536929	-0.8189	1.18	0.491	0.95	MFSD4	81.25
cg25240445	chr2	37458543	0.104	0.1498	0.491	0.95	CEBPZ	2.13
cg00834712	chr17	39186659	-0.8266	1.191	0.491	0.95	KRTAP1-4	58.21
cg21098856	chr20	1099113	0.07985	0.1151	0.491	0.95	PSMF1	1.39
cg09077317	chr3	37948694	-0.6391	0.921	0.491	0.95	CTDSPL	41.97
cg14655038	chr11	64520478	-0.6119	0.8818	0.491	0.95	PYGM	88.34
cg08420598	chr3	123169421	-0.7571	1.091	0.491	0.95		72.05
cg14886255	chr5	179231599	-0.5291	0.7626	0.491	0.95	MGAT4B	85.91
cg07091301	chr4	25028641	-0.7832	1.129	0.491	0.95	LGI2	75.18
cg13523224	chr4	2445321	0.388	0.5592	0.491	0.95	CFAP99	87.86
cg04868376	chr16	64984977	-2.373	3.42	0.491	0.95	CDH11	69.5
cg25053336	chr2	45161333	-1.689	2.435	0.491	0.95		17.18
cg00089353	chr3	160473693	0.08884	0.128	0.491	0.95	PPM1L	1.98
cg23483840	chr6	29974844	-0.5921	0.8533	0.491	0.95	HLA-J	4.19
cg00250811	chr20	270900	0.3028	0.4364	0.491	0.95	C20orf96	4.24
cg23534774	chr1	66036294	2.142	3.087	0.491	0.95	LEPR	54.03
cg04569915	chr15	58761952	-0.3767	0.5428	0.491	0.95	LOC101928694	10.97
cg06476337	chr5	52856530	-0.4383	0.6316	0.491	0.95	NDUFS4	5.97
cg05063597	chr12	95828889	0.2402	0.3462	0.491	0.95		94.59
cg24107530	chr6	131315573	2.25	3.243	0.491	0.95	EPB41L2	66.19
cg20229165	chr1	20606387	-1.927	2.777	0.491	0.95		61.21
cg26094897	chr12	120031734	-0.9462	1.364	0.491	0.95	TMEM233	38.08
cg14520512	chrX	131547697	-0.7004	1.009	0.491	0.95	MBNL3	30.89
cg02757970	chr2	25427350	0.7354	1.06	0.491	0.95		86.57
cg03100191	chr17	36583975	0.6389	0.9207	0.491	0.95	ARHGAP23	76.56
cg14606676	chr15	99970266	-0.3418	0.4926	0.491	0.95		93.41
cg08971049	chr22	39706979	-1.078	1.553	0.491	0.95		28.98
cg14609207	chr16	57551212	-0.2188	0.3153	0.491	0.95	CCDC102A	93.82
cg12349933	chr2	11375544	-0.4669	0.673	0.491	0.95	ROCK2	86.56
ch.20.501606F	chr20	23610890	0.5984	0.8624	0.491	0.95		14.29
cg09378339	chr10	73078610	-0.8583	1.237	0.491	0.95	SLC29A3	78.58
cg16716608	chr7	102715129	0.2396	0.3453	0.491	0.95	ARMC10	3.9
cg22866430	chr1	12566378	-0.486	0.7004	0.491	0.95	SNORA59A	88.92
cg18720262	chr17	46810264	-1.076	1.551	0.491	0.95		48.49
cg03286833	chr9	116343114	1.875	2.702	0.491	0.95	RGS3	67.97
cg23696210	chr11	69928942	0.4814	0.6938	0.491	0.95	ANO1	88.57
cg11576988	chr6	26544615	-0.3302	0.4759	0.491	0.95	HMGN4	93.94
cg13234088	chr3	125311137	-0.2077	0.2994	0.491	0.95	OSBPL11	93.11
cg23617392	chrX	21394909	-1.268	1.828	0.491	0.95	CNKSR2	83.96
cg10677645	chr3	32858660	-0.1749	0.2521	0.491	0.95	TRIM71	3.6
cg11467272	chr1	224059095	0.6423	0.9257	0.491	0.95		71.11
cg08029909	chr5	176245078	-0.2675	0.3856	0.491	0.95	UNC5A	5.58
cg10664669	chr9	86595932	0.09834	0.1417	0.491	0.95	HNRNPK	2.46
cg07550009	chr9	118685871	1.127	1.625	0.491	0.95	LINC00474	76.8
cg18414741	chr19	2945201	-0.1912	0.2756	0.491	0.95	ZNF77	3.05
cg23285465	chr21	46360444	0.09169	0.1321	0.491	0.95	C21orf67	1.69
cg25171858	chr6	122702905	0.4868	0.7017	0.491	0.95		10.51
cg25444041	chr10	80158390	-1.139	1.642	0.491	0.95		52.28
cg11636504	chr2	99439883	-1.102	1.589	0.491	0.95	C2orf55	72.57
cg20331074	chr6	154936706	-0.956	1.378	0.491	0.95		72.79
cg04212021	chr5	180231084	-0.5699	0.8215	0.491	0.95	MGAT1	85.28
cg00129731	chr6	82462448	-0.318	0.4583	0.491	0.95	FAM46A	4.5
cg11265561	chr19	53696569	-0.1339	0.193	0.491	0.95	ZNF665	2.83
cg08723309	chr4	7594124	-0.7655	1.103	0.491	0.95	SORCS2	30.99
cg26321999	chr6	30854011	-0.462	0.6659	0.491	0.95	DDR1	11.7
cg10172202	chr13	51059084	-1.293	1.864	0.491	0.95	DLEU1	27.49
cg07456376	chr17	39557589	-0.9675	1.395	0.491	0.95		84.07
cg27559595	chr15	79237381	0.07873	0.1135	0.491	0.95	CTSH	1.41
cg15434576	chr2	166913507	-1.316	1.897	0.491	0.95	SCN1A	40.09
cg21064579	chr19	49206444	-0.4061	0.5854	0.491	0.95	FUT2	92.19
cg00026030	chr21	34100439	-0.3106	0.4477	0.491	0.95	SYNJ1	5.92
cg11813389	chr2	10143619	-0.7777	1.121	0.491	0.95		59.49
cg00133595	chr16	31228059	-2.534	3.652	0.491	0.95	TRIM72	31.71
cg09326084	chr10	1692910	-1.748	2.519	0.491	0.95	ADARB2	63.45
cg22972976	chr15	71481747	0.744	1.072	0.491	0.95	THSD4-AS1	80.54
cg16486461	chr2	114725837	-0.7061	1.018	0.491	0.95		84.29
cg26618815	chr20	31894766	-0.8181	1.179	0.491	0.95	BPIFB1	32.82
cg17587648	chr3	173115905	-0.6084	0.877	0.491	0.95	NLGN1	5.72
cg00216667	chr8	134212701	-0.406	0.5852	0.491	0.95	WISP1	90.55
cg23262555	chr14	73351236	-0.6791	0.9788	0.491	0.95	DPF3	79.62
cg26583353	chr10	17433562	-0.6696	0.9651	0.491	0.95	ST8SIA6	84.81
cg25725933	chr14	65569283	0.09001	0.1297	0.491	0.95	MAX	1.58
cg08823837	chr17	77914742	0.3625	0.5225	0.491	0.95	TBC1D16	91.68
cg06238921	chr10	28101242	1.557	2.245	0.491	0.95	ARMC4	63.24
cg24342610	chr3	50331002	-0.3352	0.4832	0.491	0.95	HYAL3	90.39
cg00288933	chr12	94495992	-0.3477	0.5012	0.491	0.95		6.42
cg06678468	chr6	114551190	-0.9401	1.355	0.491	0.95		47.52
cg00100361	chr12	110752302	-0.799	1.152	0.491	0.95	ATP2A2	27.78
cg23262420	chr13	96437088	-0.89	1.283	0.491	0.95	DNAJC3	79.36
cg20128772	chr2	27498295	-0.5676	0.8182	0.491	0.95	DNAJC5G	92.38
cg16041412	chr19	2460037	-0.2655	0.3827	0.491	0.95		92.59
cg15364336	chr2	223656902	-0.6416	0.9248	0.491	0.95		83.36
cg01329475	chr9	5566471	-0.4754	0.6854	0.491	0.95	PDCD1LG2	89.28
cg03844622	chr6	74071738	-0.3438	0.4956	0.491	0.95	C6orf221	92.53
cg11186933	chr8	109455379	0.4245	0.6119	0.491	0.95	TTC35	4.02
cg19672694	chr5	40688524	-0.4796	0.6914	0.491	0.95	PTGER4	7.95
cg01648953	chr1	18158470	-1.252	1.805	0.491	0.95		76.5
cg04186415	chr6	170047532	-0.2499	0.3603	0.491	0.95	WDR27	93.3
cg09225052	chr10	105505713	-0.5594	0.8063	0.491	0.95	SH3PXD2A-AS1	33.49
cg22155885	chr8	98650995	1.374	1.981	0.491	0.95		54.17
cg01173821	chr9	132337640	-1.107	1.596	0.491	0.95		55.58
cg10105414	chr18	60264340	-1.083	1.56	0.491	0.95		44.68
cg25540151	chr10	122239963	-2.411	3.476	0.491	0.95	PPAPDC1A	72.39
cg02331910	chr1	153599831	0.541	0.7799	0.491	0.95	S100A13	5.42
cg14752227	chr20	34000481	-2.297	3.312	0.491	0.95	UQCC	64.6
cg26135322	chr1	114496075	-0.4985	0.7187	0.491	0.95	HIPK1	90.51
cg16950726	chr17	7317514	-0.5884	0.8482	0.491	0.95	NLGN2	54.39
cg08206228	chr3	84995029	-2.163	3.118	0.491	0.95		56.43
cg09056327	chr22	37608037	-1.361	1.963	0.491	0.95	SSTR3	34.83
cg21578640	chr19	590409	-0.2584	0.3726	0.491	0.95	HCN2	5.91
cg10836540	chr10	124405496	-1.35	1.946	0.491	0.95		52.19
cg26413827	chr13	72441184	0.1427	0.2057	0.491	0.95	DACH1	3.83
cg22697420	chr6	30749611	-0.8756	1.262	0.491	0.95		56.27
cg15167169	chr6	142727580	0.3537	0.5099	0.491	0.95	ADGRG6	90.3
cg16719299	chr12	10330843	-2.173	3.132	0.491	0.95	C12orf59	74.74
cg08189395	chr10	113814194	-0.7744	1.116	0.491	0.95		35.1
cg23003109	chr14	71245402	-0.6371	0.9184	0.491	0.95	MAP3K9	81.8
cg19164992	chr6	3333241	-0.1673	0.2413	0.491	0.95	SLC22A23	95.68
cg22330534	chr3	126683549	-1.842	2.655	0.491	0.95		46.46
cg19100453	chr3	112280678	-0.07331	0.1057	0.491	0.95	ATG3	1.66
cg21556040	chr19	3307354	-1.118	1.612	0.491	0.95		29.46
cg20376009	chr16	34296108	-1.701	2.452	0.491	0.95		49.15
cg14443054	chr11	10303626	-0.2812	0.4054	0.491	0.95	SBF2	94.27
cg07125470	chr16	89334020	0.2719	0.392	0.491	0.95		91.69
cg15334372	chr16	73096889	-1.368	1.972	0.491	0.95		10.24
cg07344712	chr22	48019147	1.441	2.077	0.491	0.95	LINC00898	51.36
cg08632622	chr11	76837269	0.1241	0.1788	0.491	0.95		97.84
cg07244098	chr11	4415203	0.7753	1.118	0.491	0.95	TRIM21	12.67
cg07790282	chr1	213749444	-0.2233	0.3219	0.491	0.95		93.75
cg17159537	chr19	7554074	-0.213	0.3071	0.491	0.95	PEX11G	3.93
cg19928793	chr2	153319507	0.2952	0.4256	0.491	0.95	FMNL2	91.09
cg11126204	chr2	164428363	0.3847	0.5546	0.491	0.95		91.35
cg12301744	chr11	107328559	0.1513	0.2181	0.491	0.95	CWF19L2	3.54
cg24002071	chr1	2519920	-1.991	2.87	0.491	0.95	C1orf93	75.21
cg09749624	chr20	31270427	-0.536	0.7728	0.491	0.95		26.53
cg09867667	chr10	22605982	-0.5081	0.7326	0.491	0.95	COMMD3	11.02
cg02863060	chr14	56137873	-0.1971	0.2842	0.491	0.95	KTN1	94.36
cg11071155	chr6	157012049	-0.4528	0.6528	0.491	0.95		85.77
cg14033545	chr5	64417891	0.2902	0.4184	0.491	0.95		92.9
cg01765545	chr5	81045418	-1.192	1.719	0.491	0.95	SSBP2	36.43
cg06979393	chr5	132082824	-0.19	0.2739	0.491	0.95	CCNI2	5.09
cg23969955	chr6	111368785	0.3674	0.5298	0.491	0.95	LOC442245	89.51
cg13114926	chr21	31316320	0.8389	1.209	0.491	0.95		18.05
cg08707112	chr10	8095764	0.3244	0.4677	0.491	0.95	FLJ45983	4.33
cg08672199	chr7	81253910	-1.46	2.104	0.491	0.95	LOC100128317	48.88
cg12569397	chr9	130565350	0.09806	0.1414	0.491	0.95	FPGS	2.02
cg07534554	chr11	111250338	-0.9531	1.374	0.491	0.95	POU2AF1	30.84
cg02454987	chr1	24156752	-0.3744	0.5398	0.491	0.95		89.86
cg24375244	chr15	101926703	-0.4583	0.6607	0.491	0.95	PCSK6	92.06
cg17477990	chr1	144937317	-0.9569	1.38	0.491	0.95	PDE4DIP	71.03
cg22750548	chr10	6263606	-1.051	1.516	0.491	0.95	PFKFB3	62.97
cg25314534	chr4	138445497	-1.627	2.346	0.491	0.95	PCDH18	80.6
cg08377924	chr17	41363628	-2.04	2.942	0.491	0.95	NBR1	10.62
cg18576687	chr10	73787980	-0.474	0.6834	0.491	0.95		90.97
cg09461682	chr11	132228243	-1.131	1.631	0.491	0.95		23.76
cg02779016	chr15	43809689	-0.8303	1.197	0.491	0.95	MAP1A	46.6
cg12736516	chr1	22234413	-0.3172	0.4574	0.491	0.95	HSPG2	92.24
cg05932233	chr7	158651007	-0.4488	0.6471	0.491	0.95	WDR60	87.77
cg02033008	chr12	123567262	0.9808	1.414	0.491	0.95	PITPNM2	86.94
cg17547020	chr13	114741211	-1.363	1.966	0.491	0.95		60.76
cg17193134	chr8	104202066	-1.053	1.518	0.491	0.95	BAALC	47.35
cg04834613	chr12	112445291	-0.41	0.5911	0.491	0.95	TMEM116	89.71
cg15302379	chr10	102821848	0.7523	1.085	0.491	0.95	KAZALD1	80.3
cg06121262	chr1	79797647	-2.213	3.19	0.491	0.95		37.87
cg04447981	chr11	65405351	-0.5275	0.7605	0.491	0.95	SIPA1	15.61
cg21295207	chr2	55076487	-0.8209	1.184	0.491	0.95	EML6	87.58
cg05010623	chr2	158485762	-0.1565	0.2256	0.491	0.95	ACVR1C	3.14
cg07012854	chr13	21613416	-0.5861	0.845	0.491	0.95	LATS2	80.45
cg14454186	chr10	3800461	-0.4967	0.7162	0.491	0.95		29.69
cg18435476	chr1	179459849	-0.88	1.269	0.491	0.95	C1orf125	76.53
cg12292947	chr7	47343625	-0.4906	0.7074	0.491	0.95	TNS3	89.21
cg14720813	chr21	41002004	-0.8277	1.193	0.491	0.95	B3GALT5	79.2
cg20596775	chr6	157168600	-0.714	1.029	0.491	0.95	ARID1B	76.42
cg07479709	chr17	38711505	0.3439	0.4958	0.491	0.95	CCR7	91
cg16400090	chr16	1235102	-1.999	2.882	0.491	0.95	CACNA1H	65.93
cg15371427	chr9	35691310	0.4406	0.6352	0.491	0.95	TPM2	13.98
cg17500742	chr10	134992535	1.586	2.287	0.491	0.95	KNDC1	43.93
cg09877105	chr11	95523458	0.08986	0.1296	0.491	0.95	FAM76B	1.85
cg14453740	chr6	7787523	1.303	1.879	0.491	0.95	BMP6	44.22
cg18997809	chr21	28261662	-0.7602	1.096	0.491	0.95		81.77
cg26224169	chr8	67343584	-0.8956	1.291	0.491	0.95	ADHFE1	76.86
cg07948433	chr10	35381025	0.3833	0.5527	0.491	0.95	CUL2	92.8
cg10125195	chr12	55028545	-1.078	1.554	0.491	0.95	LACRT	63.17
cg24529533	chrX	103411031	0.9249	1.334	0.491	0.95	FAM199X	7.01
cg10139442	chr9	139371858	-0.4545	0.6554	0.491	0.95	SEC16A	88.93
cg13319825	chr2	85202220	-0.4391	0.6331	0.491	0.95	KCMF1	89.58
cg06351425	chr6	28482191	-1.194	1.721	0.491	0.95	GPX6	59.04
cg11073382	chr4	120898808	-1.217	1.755	0.491	0.95		67.15
cg18813234	chr2	123420717	-1.614	2.327	0.491	0.95		50.32
cg03707208	chr11	6428192	-0.2497	0.3601	0.491	0.95	APBB1	94.02
cg20340141	chr7	75677497	0.1053	0.1518	0.491	0.95	STYXL1	2.15
cg07130150	chr12	96883863	1.952	2.815	0.491	0.95		44.83
cg04095413	chr15	75661532	-0.505	0.7282	0.491	0.95	MAN2C1	6.41
cg05761150	chr3	9882689	-0.307	0.4426	0.491	0.95	RPUSD3	93
cg19766363	chr14	101390241	-1.968	2.838	0.491	0.95	SNORD113-1	49.58
cg26255253	chr2	159320122	-0.657	0.9473	0.491	0.95	PKP4	18.77
cg22905231	chr9	135520234	-0.2338	0.3371	0.491	0.95	DDX31	94.99
cg14002772	chr9	2047373	0.5675	0.8183	0.491	0.95	SMARCA2	92.02
cg16807643	chr6	27862331	-0.2529	0.3647	0.491	0.95	HIST1H2AM	3.94
cg12965799	chr14	24911994	-0.1106	0.1594	0.491	0.95	SDR39U1	2.11
cg21332901	chr11	102055346	-0.9844	1.419	0.491	0.95	YAP1	72.73
cg14176575	chr20	36156574	0.1343	0.1936	0.491	0.95	BLCAP	2.29
cg13227982	chr9	98279956	-1.328	1.915	0.491	0.95	PTCH1	52.89
cg04302192	chrX	47341740	0.5281	0.7616	0.491	0.95	ZNF41	8.9
cg07083629	chr1	23180564	-0.6483	0.9348	0.491	0.95	EPHB2	68.91
cg26919799	chr1	154999074	-0.5801	0.8365	0.491	0.95	DCST2	40.58
cg12397273	chr8	144945062	-0.2881	0.4155	0.491	0.95	EPPK1	91.91
cg12214665	chr6	138188557	0.1112	0.1604	0.491	0.95	TNFAIP3	2.14
cg14705018	chr17	61916907	0.5915	0.8529	0.491	0.95	SMARCD2	28.65
cg05189778	chr21	38646501	-0.9358	1.349	0.491	0.95		54.59
cg03191241	chr17	11811985	-0.6403	0.9233	0.491	0.95	DNAH9	13.33
cg26477856	chr12	56324915	-0.5445	0.7852	0.491	0.95	DGKA	78.79
cg24704177	chr2	177027710	2.443	3.523	0.491	0.95	HOXD3	38.95
cg27548434	chr1	188692770	1.372	1.978	0.491	0.95		48.99
cg23252178	chr3	71295457	-0.9276	1.338	0.491	0.95	FOXP1	79
cg08691313	chr6	24125477	-2.087	3.009	0.491	0.95	NRSN1	76.29
cg06255206	chr10	117326092	1.56	2.25	0.491	0.95	ATRNL1	44.95
cg24001471	chr5	133980531	-0.5148	0.7423	0.491	0.95		87.28
cg06978680	chr7	89840431	-1.53	2.207	0.491	0.95	STEAP2	37.19
cg12291247	chr10	75411501	1.08	1.557	0.491	0.95	SYNPO2L	75.76
cg04037609	chr3	150021406	-0.3432	0.495	0.491	0.95	LINC01214	92.26
cg09210933	chrX	73641881	-1.082	1.56	0.491	0.95	SLC16A2	9.7
cg22633280	chr10	110671907	1.041	1.501	0.491	0.95		7.77
cg19148051	chr1	3713096	-0.2108	0.3039	0.491	0.95	LRRC47	3.31
cg05305107	chr2	242290688	-0.34	0.4902	0.491	0.95	SEPT2	91.96
cg20409231	chr3	156382473	-0.7068	1.019	0.491	0.95		79.38
cg25832551	chr17	79658824	-0.4056	0.5849	0.491	0.95	HGS	84.07
cg02756198	chr12	43733483	-1.046	1.509	0.491	0.95		73.92
cg24791271	chr10	2139706	-1.579	2.277	0.491	0.95		65.75
cg14227821	chr3	11135720	-1.024	1.476	0.491	0.95		88.8
cg26694028	chr1	244212908	-0.5416	0.7811	0.491	0.95		6.55
cg02301648	chr14	70962479	-1.742	2.512	0.491	0.95		69.27
cg01714447	chr10	15902495	0.1354	0.1952	0.491	0.95	FAM188A	2.13
cg16851140	chr1	202152181	-0.4623	0.6666	0.491	0.95	PTPRVP	83.18
cg15745910	chr13	112874219	-2.376	3.427	0.491	0.95		63.78
cg12189196	chr10	7221679	-0.304	0.4384	0.491	0.95	SFMBT2	93.26
cg08106377	chr1	245951603	-0.6214	0.8961	0.491	0.95	SMYD3	83.48
cg02149136	chr11	85995039	-0.5472	0.7892	0.491	0.95		89.95
cg11994052	chr11	112916105	1.905	2.748	0.491	0.95	NCAM1	41.74
cg10665380	chr5	134181494	1.211	1.746	0.491	0.95	C5orf24	5
cg02741544	chr8	141567390	-0.943	1.36	0.491	0.95	EIF2C2	81.87
cg09775258	chr2	119745734	1.604	2.313	0.491	0.95	MARCO	46.08
cg11083638	chr15	40531248	0.1453	0.2095	0.491	0.95	PAK6	2.85
cg26951705	chr19	56612697	4.317	6.226	0.491	0.95	ZNF787	65.36
cg14566578	chr16	21171470	-1.74	2.509	0.491	0.95	TMEM159	45.7
cg25531986	chr19	53144247	-1.069	1.542	0.491	0.95	ZNF83	65.47
cg03354668	chr6	43259044	-0.3047	0.4394	0.491	0.95		94.23
cg26953232	chr6	32942494	-0.3187	0.4596	0.491	0.95	BRD2	11.75
cg19885130	chr11	68146832	-0.559	0.8061	0.491	0.95	LRP5	85.27
cg00486965	chr17	61988603	0.6351	0.9159	0.491	0.95	CSHL1	54.01
cg06046918	chr17	63984516	1.599	2.307	0.491	0.95	CEP112	62.28
cg07790045	chr12	111051760	-0.1465	0.2113	0.491	0.95	TCTN1	3.13
cg19768442	chr20	62076131	-0.893	1.288	0.491	0.95	KCNQ2	44.43
cg18560443	chr7	138099971	-0.2999	0.4325	0.491	0.95		93.68
cg05486188	chr10	103590369	-0.5104	0.736	0.491	0.95	KCNIP2	10.34
cg00476771	chr5	64398066	-0.754	1.087	0.491	0.95		82.17
cg15408722	chr7	157866922	1.587	2.289	0.491	0.95	PTPRN2	82.99
cg07661660	chr10	33426312	-1.264	1.823	0.491	0.95		69.36
cg24634526	chr20	7921905	-0.8919	1.286	0.491	0.95	HAO1	30.39
cg26889408	chr1	27160601	2.271	3.275	0.491	0.95	ZDHHC18	73.99
cg24386135	chr7	32651291	-0.3435	0.4954	0.491	0.95		92.53
cg20813776	chr5	149757256	-0.9732	1.404	0.491	0.95	TCOF1	56.83
cg07088372	chr17	21367002	-1.219	1.758	0.491	0.95		18.94
cg10659652	chr7	128694670	0.1036	0.1495	0.491	0.95	LOC286016	1.97
cg11738599	chr1	95812744	1.695	2.445	0.491	0.95		34.02
cg25081201	chr10	43867071	0.4702	0.6781	0.491	0.95	FXYD4	28.55
cg01027397	chr6	28554788	-1.574	2.27	0.491	0.95	SCAND3	24.82
cg23814218	chr3	112806451	-0.2728	0.3934	0.491	0.95		93.82
cg15130798	chr18	56987030	-1.362	1.965	0.491	0.95	CPLX4	35.29
cg21737354	chr10	71239238	-0.97	1.399	0.491	0.95	TSPAN15	62.19
cg22617550	chr15	89974231	0.2768	0.3992	0.491	0.95		5.12
cg14550563	chr19	38990264	-0.4124	0.5947	0.491	0.95	RYR1	91.79
cg25317192	chr5	78744381	-0.626	0.9028	0.491	0.95	HOMER1	14.17
cg12476763	chr19	58111647	-0.375	0.5409	0.491	0.95	ZNF530	6.25
cg03255601	chr12	133143874	-0.3477	0.5015	0.491	0.95	FBRSL1	91.41
cg08476993	chr8	70042302	-1.398	2.016	0.491	0.95		57.73
cg07638358	chr2	230989995	-1.766	2.548	0.491	0.95		18.6
cg24198996	chr6	170066646	0.3352	0.4834	0.491	0.95	WDR27	85.53
cg05774774	chr18	9548367	-0.6982	1.007	0.491	0.95	PPP4R1	84.67
cg02573091	chr5	74908125	-3.413	4.922	0.491	0.95		28.55
cg01759218	chr14	76815537	-1.553	2.24	0.491	0.95		20.82
cg02881788	chr9	121209516	-0.8838	1.275	0.491	0.95		13.78
cg00578576	chr8	139888027	1.828	2.636	0.491	0.95	COL22A1	60.34
cg07185843	chr5	74532852	-0.09923	0.1431	0.491	0.95	ANKRD31	1.85
cg26182351	chr20	21642657	-0.7202	1.039	0.491	0.95	LOC101929608	50.64
cg00582075	chr1	27265184	-0.3566	0.5143	0.491	0.95	NUDC	89.29
cg12056639	chr17	74865925	-2.097	3.024	0.491	0.95	MGAT5B	27.42
cg11635155	chr3	74512963	2.58	3.721	0.491	0.95	CNTN3	58.81
cg26763248	chr3	50009254	0.8176	1.179	0.491	0.95	RBM6	82.92
cg08390432	chr12	77758897	-0.6806	0.9817	0.491	0.95		89.48
cg01269771	chr11	57106194	-0.4494	0.6481	0.491	0.95	P2RX3	85
cg19022966	chrX	133594210	-0.6217	0.8967	0.491	0.95	HPRT1	16.33
cg18093443	chr8	110608726	-0.3087	0.4452	0.491	0.95	SYBU	92.57
cg05150667	chr4	23994603	2.182	3.147	0.491	0.95		72.65
cg20431273	chr5	138749919	-0.6292	0.9075	0.491	0.95	DNAJC18	84.34
cg24032568	chr10	133766053	0.4152	0.5989	0.491	0.95	PPP2R2D	91.21
cg17484699	chr4	77507651	-0.6976	1.006	0.491	0.95	SHROOM3	48.25
cg05849773	chr14	96716167	-0.4686	0.6759	0.491	0.95		87
cg12104056	chr5	107075930	-1.024	1.477	0.491	0.95		39.93
cg04561075	chr2	45983232	-0.7884	1.137	0.491	0.95	PRKCE	73.62
cg17074958	chr1	39703292	-0.3749	0.5408	0.491	0.95	MACF1	90.62
cg11306179	chr4	86020267	0.8006	1.155	0.491	0.95		86.66
cg27452231	chr5	126255379	-0.6745	0.9729	0.491	0.95	MARCH3	63.15
cg16716196	chr1	184195068	-0.7327	1.057	0.491	0.95		75.41
cg24211465	chr16	83972189	-0.3809	0.5494	0.491	0.95		92.67
cg11112532	chr15	45479807	0.9769	1.409	0.491	0.95	SHF	16.48
cg04982323	chr4	152608262	-0.4219	0.6085	0.491	0.95	GATB	88.82
cg06856378	chr2	160759118	-0.6417	0.9255	0.491	0.95	LY75	90.68
cg00284720	chr21	27258179	-0.6174	0.8906	0.491	0.95	APP	87.8
cg04630292	chr6	32116994	2.521	3.637	0.491	0.95	PRRT1	43.84
cg03738979	chr19	11145704	0.1264	0.1823	0.491	0.95	SMARCA4	97.83
cg13028396	chr14	69611571	-0.3617	0.5218	0.491	0.95	DCAF5	89.89
cg08370949	chr19	33182179	-1.504	2.169	0.491	0.95	NUDT19	73.1
cg11180288	chr17	7143098	-0.3045	0.4392	0.491	0.95	PHF23	7.29
cg20299002	chr2	197036414	0.1222	0.1763	0.491	0.95	STK17B	3.38
cg00803804	chr18	3012548	-0.1765	0.2546	0.491	0.95	LPIN2	2.76
cg25399148	chr8	141417141	0.1221	0.1762	0.491	0.95	TRAPPC9	96.43
cg08563601	chr2	215675518	-1.329	1.917	0.491	0.95	BARD1	55.18
cg19834510	chr2	241096719	-0.8994	1.297	0.491	0.95		53.08
cg04673566	chr5	64362417	-0.4383	0.6322	0.491	0.95		89.58
cg22251172	chr13	113862957	-0.1665	0.2402	0.491	0.95	PCID2	4.52
cg03008584	chr6	146283197	-0.2119	0.3057	0.491	0.95	SHPRH	93.55
cg23120936	chr6	44251344	-0.7929	1.144	0.491	0.95	TCTE1	25.2
cg18667648	chr11	6626577	-0.8137	1.174	0.491	0.95	ILK	47.54
cg02548368	chr5	96452274	-0.4862	0.7014	0.491	0.95	LIX1	90.01
cg11284316	chr2	210636398	-0.09085	0.131	0.491	0.95	UNC80	2.2
cg18699439	chr19	40928820	-0.7105	1.025	0.491	0.95	SERTAD1	72.03
cg11912948	chr13	50413150	-0.9322	1.345	0.491	0.95		80.54
cg09134153	chr14	66407428	-0.3288	0.4742	0.491	0.95		93.25
cg17161099	chr6	90885814	-1.064	1.535	0.491	0.95	BACH2	41.8
cg21681756	chr11	47600081	-0.2999	0.4326	0.491	0.95	KBTBD4	5.4
cg20339553	chr2	75937889	-0.07931	0.1144	0.491	0.95	C2orf3	1.51
cg26670937	chr11	130642282	-0.5889	0.8495	0.491	0.95		81.85
cg25525687	chr19	7982713	-0.06934	0.1	0.491	0.95		1.14
cg09964361	chr5	110558627	-0.4189	0.6043	0.491	0.95	CAMK4	88.84
cg09849592	chr2	103276682	-0.6795	0.9802	0.491	0.95	SLC9A2	74.81
cg01478311	chr17	56918394	-0.9717	1.402	0.491	0.95	PPM1E	34.9
cg24193367	chr3	46609249	-0.4932	0.7114	0.491	0.95	LRRC2	86.97
cg18559618	chr17	1848171	-0.7705	1.112	0.491	0.95	RTN4RL1	83.08
cg05484376	chr2	27715224	1.611	2.324	0.491	0.95	FNDC4	84.27
cg17282836	chr1	1397524	-0.838	1.209	0.491	0.95	ATAD3C	38.53
cg11705804	chr12	109915996	-0.3577	0.5161	0.491	0.95	UBE3B	7.55
cg11195375	chr11	124622348	-0.5217	0.7526	0.491	0.95	VSIG2	81.64
cg05572621	chr21	31972533	-2.308	3.33	0.491	0.95	KRTAP6-2	34.86
cg19004860	chr1	42518254	-1.837	2.65	0.491	0.95		66.7
cg02342258	chr2	128283053	-0.3178	0.4585	0.491	0.95	IWS1	6.02
cg04940824	chr1	178387032	0.4734	0.6829	0.491	0.95	RASAL2	89.92
cg07660645	chr19	17392438	-0.4071	0.5872	0.491	0.95	ANKLE1	4.39
cg03553826	chr3	174098434	-1.119	1.614	0.491	0.95		32.81
cg15429888	chr11	66742827	-0.2903	0.4188	0.491	0.95	C11orf86	92.48
cg12495069	chr2	1652362	2.65	3.823	0.491	0.95	PXDN	77.24
cg26988406	chr8	65492666	1.618	2.335	0.491	0.95	BHLHE22	16.87
cg00513811	chr17	30895614	3.968	5.724	0.491	0.95	MYO1D	76.2
cg00563487	chr22	39239602	-0.2523	0.364	0.491	0.95	NPTXR	6.2
cg08489942	chr10	50012872	-1.166	1.682	0.491	0.95	WDFY4	39.85
cg17510859	chr12	15362829	-1.204	1.737	0.491	0.95	RERG	53.74
cg21512771	chr5	6378647	-0.07315	0.1055	0.491	0.95	MED10	1.51
cg13111501	chr12	132630658	0.3233	0.4665	0.491	0.95	NOC4L	93.08
cg27576514	chr2	174218926	-0.7425	1.071	0.491	0.95	CDCA7	13.76
cg14222434	chr6	166051228	1.467	2.116	0.491	0.95	PDE10A	67.08
cg15484597	chr1	7111367	-1.775	2.561	0.491	0.95	CAMTA1	67.7
cg18409302	chr11	2397303	-0.6809	0.9823	0.491	0.95	CD81	38.96
cg10386420	chr11	702836	-0.6504	0.9384	0.491	0.95	TMEM80	72.61
cg14678830	chr3	119664467	-0.9694	1.399	0.491	0.95	GSK3B	50.91
cg18803303	chr12	94081831	-0.4496	0.6487	0.491	0.95	CRADD	90.28
cg01206478	chr12	3834795	1.322	1.907	0.491	0.95	CRACR2A	73.66
cg24724232	chr18	34044170	0.8218	1.186	0.491	0.95	FHOD3	30.07
cg10473099	chr15	99450789	-0.6293	0.9079	0.491	0.95	IGF1R	86.14
cg22126926	chr3	183896861	-0.3613	0.5213	0.491	0.95	AP2M1	90.65
cg10944584	chr13	67461470	-1.383	1.995	0.491	0.95	PCDH9-AS2	19.16
cg19596755	chr11	68609747	-1.048	1.513	0.491	0.95	CPT1A	47.43
cg12275487	chr18	76397672	1.544	2.227	0.491	0.95		56.72
cg07800670	chr6	56765087	-0.2397	0.3458	0.491	0.95	DST	94.84
cg19393677	chr15	67841407	0.5356	0.7727	0.491	0.95	MAP2K5	83.05
cg20454436	chr17	5661928	-0.6854	0.9889	0.491	0.95		80.3
cg09120054	chr16	1581306	0.5328	0.7687	0.491	0.95	TMEM204	26.29
cg00819055	chr2	128848548	-0.1135	0.1637	0.491	0.95	UGGT1	2.39
cg21133328	chr1	8116328	1.296	1.87	0.491	0.95		72.62
cg14664530	chr1	16076951	-0.4315	0.6226	0.491	0.95		90.59
cg07128326	chr7	973490	-0.9501	1.371	0.491	0.95	ADAP1	60.44
cg16091898	chr10	23530039	-1.772	2.557	0.491	0.95	LINC01552	36.88
cg03987919	chr5	11384885	-1.607	2.318	0.491	0.95	CTNND2	56.37
cg25655142	chr16	14226789	0.6006	0.8666	0.491	0.95	MKL2	84.16
cg03163246	chr4	74921023	0.4249	0.613	0.491	0.95	PPBPL2	91.75
cg05583784	chr13	109860137	-0.3498	0.5046	0.491	0.95	MYO16	93.71
cg23436703	chr11	3165993	-1.655	2.388	0.491	0.95	OSBPL5	49.27
cg19831698	chr15	35381318	-0.8936	1.289	0.491	0.95		79.14
cg06988775	chr7	128864367	0.08209	0.1184	0.491	0.95	AHCYL2	1.77
cg14475771	chr1	57659495	-1.088	1.57	0.491	0.95	DAB1	38.61
cg25358913	chr7	73511246	-0.2555	0.3686	0.491	0.95	LIMK1	93.51
cg20095831	chr7	66332120	-0.2227	0.3213	0.491	0.95		92.92
cg01921484	chr8	142239716	-4.262	6.149	0.491	0.95	SLC45A4	78.36
cg02159996	chr6	89927233	-1.07	1.544	0.491	0.95	GABRR1	71.11
cg12381575	chr19	36485972	-0.2783	0.4015	0.491	0.95	SDHAF1	5.19
cg27246335	chr3	36207964	-1.427	2.059	0.491	0.95		75.67
cg14534062	chr11	6382641	-0.3665	0.5288	0.491	0.95		93.24
cg25013184	chr1	10487953	-1.084	1.563	0.491	0.95		20.22
cg27423903	chr13	19300979	1.185	1.71	0.491	0.95		90.33
cg09768110	chr11	36397554	-1.347	1.944	0.491	0.95	PRR5L	26.47
cg07506356	chr14	43511620	3.029	4.371	0.491	0.95		65.22
cg00377344	chr10	43857301	0.8452	1.22	0.491	0.95		7.7
cg08356028	chr10	80217969	-1.992	2.874	0.491	0.95		41.23
cg06047881	chr20	57465132	-1.084	1.563	0.491	0.95	GNAS	56.86
cg08469280	chr8	26713293	0.6655	0.9603	0.491	0.95	ADRA1A	88.8
cg10471143	chr8	30002374	0.9699	1.399	0.491	0.95	MBOAT4	77.77
ch.2.1753205F	chr2	78203480	-0.1736	0.2504	0.491	0.95		3.68
cg10014798	chr2	237088919	-0.8239	1.189	0.491	0.95		8.18
cg16995491	chr11	119621066	-0.9081	1.31	0.491	0.95		80.62
cg23539933	chr2	88752119	-0.2948	0.4254	0.491	0.95	FOXI3	5.86
cg13187423	chr18	13890540	1.259	1.816	0.491	0.95	MC2R	20.68
cg16562099	chr17	65714038	-0.07362	0.1062	0.491	0.95	NOL11	1.32
cg11002763	chr11	78387503	-1.185	1.709	0.491	0.95	ODZ4	72.01
cg10773762	chr19	1930256	-0.6723	0.97	0.491	0.95		17.18
cg23033785	chr2	161126512	-0.1798	0.2594	0.491	0.95		3.13
cg09656239	chr21	26979779	-0.07876	0.1136	0.491	0.95	MRPL39	1.66
cg22044840	chrX	11129352	-0.3277	0.4729	0.491	0.95	HCCS	3.27
cg26723446	chr19	2046738	-0.4135	0.5966	0.491	0.95	MKNK2	92.76
cg04269909	chr14	50473602	-0.3578	0.5163	0.491	0.95	C14orf182	91.2
cg14039020	chr8	99989605	0.5825	0.8405	0.491	0.95		87.11
cg21043723	chr10	52869833	-2.146	3.096	0.491	0.95	PRKG1	47.2
cg10635891	chr16	46782723	0.399	0.5758	0.491	0.95	MYLK3	21.16
cg00645049	chrX	153656930	0.9922	1.432	0.491	0.95	ATP6AP1	18.33
cg05967403	chr13	28367245	-2.018	2.911	0.491	0.95	GSX1	48.68
cg19463665	chr13	113492776	0.2775	0.4004	0.491	0.95	ATP11A	96.62
cg18234988	chr15	34327794	-1.615	2.33	0.491	0.95	AVEN	61.39
cg20144205	chr18	46518194	-0.6782	0.9786	0.491	0.95		39.94
cg13292607	chr10	126751950	-0.7848	1.132	0.491	0.95	CTBP2	84.61
cg22847870	chr4	3378207	0.4847	0.6993	0.491	0.95	RGS12	90.84
cg26566888	chr17	17308286	0.2793	0.403	0.491	0.95		95.03
cg26767954	chr21	43638975	0.6061	0.8745	0.491	0.95	ABCG1	6.7
cg12301216	chr5	180532563	1.43	2.064	0.491	0.95		46.76
cg01609214	chr8	135817625	-0.8466	1.222	0.491	0.95	MIR30D	77.69
cg19480831	chr22	19467283	-0.1971	0.2845	0.491	0.95	UFD1L	3.35
cg08242668	chr6	64232389	-0.6626	0.956	0.491	0.95		84.01
cg26328782	chr12	115645052	0.7486	1.08	0.491	0.95		83.7
cg04548815	chr1	116184387	-0.7093	1.023	0.491	0.95	VANGL1	11.07
cg27402982	chr1	204244837	-0.4552	0.6569	0.491	0.95	PLEKHA6	89.98
cg02278209	chr5	147778417	-0.9599	1.385	0.491	0.95	FBXO38	76.1
cg24883237	chr6	160699650	1.313	1.895	0.491	0.95		38.71
cg22651243	chr1	167641524	-0.6599	0.9522	0.491	0.95	RCSD1	24.57
cg17356056	chr5	139526226	-0.5801	0.8371	0.491	0.95		80.28
cg14790806	chr18	43858598	-0.5153	0.7436	0.491	0.95		10.63
cg03529555	chr11	19416751	1.022	1.475	0.491	0.95	NAV2	67.07
cg00128654	chr14	90798063	-0.1796	0.2592	0.491	0.95	C14orf102	3.83
cg03803789	chr11	111854003	-0.8097	1.168	0.491	0.95	DIXDC1	24.58
cg11777955	chr12	117040247	0.8933	1.289	0.491	0.95		91.1
cg16640517	chr12	132869452	1.517	2.188	0.491	0.95	GALNT9	82.01
cg20236856	chr1	53141112	-0.4684	0.6759	0.491	0.95		84.92
cg11146447	chr10	80506414	-1.22	1.76	0.491	0.95		65.39
cg25463043	chr15	59626134	0.3968	0.5726	0.491	0.95	MYO1E	90.65
cg01991816	chr20	22293580	-0.2111	0.3047	0.491	0.95		5.23
cg04865056	chr12	132896405	1.208	1.743	0.491	0.95	GALNT9	37.02
cg18413548	chr1	23846884	-0.2848	0.411	0.491	0.95	E2F2	94.48
cg09026652	chr19	53636950	-0.6396	0.923	0.491	0.95	ZNF415	89.44
cg17923994	chr1	26187085	0.261	0.3767	0.491	0.95	AUNIP	94.84
cg04978563	chr2	219483469	-0.5487	0.7918	0.491	0.95	PLCD4	83.8
cg02140579	chr4	159091837	-1.383	1.995	0.491	0.95	FAM198B	47.73
cg12935350	chr2	105697777	0.8688	1.254	0.491	0.95	MRPS9	49.07
cg06797389	chr15	44969481	-0.3952	0.5703	0.491	0.95	PATL2	91.88
cg19412791	chr5	180633063	0.788	1.137	0.491	0.95	TRIM7	69.76
cg07060872	chr2	191418308	0.4001	0.5774	0.491	0.95		90.83
cg01641771	chr4	140476319	-0.2717	0.3921	0.491	0.95	SETD7	4.08
cg13061103	chr6	45165621	-0.319	0.4603	0.491	0.95	MIR586	91.16
cg26981170	chr4	2662888	-0.5077	0.7327	0.491	0.95	FAM193A	87.39
cg25690202	chr19	38684328	0.1306	0.1884	0.491	0.95	SIPA1L3	98.42
cg26516996	chr8	120903806	-0.319	0.4604	0.491	0.95	DEPTOR	93.99
cg23123165	chr7	54901015	-1.696	2.447	0.491	0.95		73.78
cg11855727	chr2	11810460	-1.169	1.688	0.491	0.95	NTSR2	21.56
cg06145081	chr13	100384504	1.01	1.458	0.491	0.95	CLYBL	74.97
cg10951354	chr1	95591256	-0.8696	1.255	0.491	0.95	TMEM56	76.14
cg00235740	chr6	137769079	-0.8913	1.286	0.491	0.95		70.37
cg24361602	chr7	106809167	-0.1211	0.1747	0.491	0.95	HBP1	1.92
cg20598235	chr5	108226881	1.033	1.491	0.491	0.95	FER	77.25
cg14420798	chr22	38383463	-0.4792	0.6916	0.491	0.95	MIR4534	83.85
cg02698507	chr19	6091873	-0.8866	1.279	0.491	0.95	RFX2	49.97
cg09555914	chr19	58011309	-0.1729	0.2495	0.491	0.95	ZNF773	2.67
cg23060569	chr18	48351868	-0.2872	0.4145	0.491	0.95	MRO	92.67
cg26864766	chr1	39857950	1.835	2.648	0.491	0.95	MACF1	67.99
cg04101478	chr1	154986500	-0.4677	0.6749	0.491	0.95	ZBTB7B	88.7
cg25940523	chr8	132313141	-1.952	2.818	0.491	0.95		71.53
cg21366655	chr14	103584539	-0.7678	1.108	0.491	0.95		61.53
cg19226100	chr6	28195028	-0.3634	0.5244	0.491	0.95	ZNF193	93.62
cg14746717	chr12	7594272	1.779	2.567	0.491	0.95	CD163L1	63.27
cg21990299	chr3	58270836	-0.2569	0.3707	0.491	0.95	ABHD6	92.31
cg14635586	chr6	91321898	-1.358	1.96	0.491	0.95		37.64
cg19139832	chr3	131631841	-0.6818	0.984	0.491	0.95	CPNE4	21.35
cg06073600	chr3	112214693	0.9167	1.323	0.491	0.95	BTLA	84.56
cg00406225	chr1	78510568	-1.014	1.463	0.491	0.95	GIPC2	61.62
cg02071175	chr2	27805817	0.1119	0.1615	0.491	0.95	ZNF512	2.3
cg03264503	chr7	68084545	-2.025	2.923	0.491	0.95		52.58
cg04083966	chr1	203144832	3.459	4.992	0.491	0.95	MYBPH	77.36
cg17997021	chr6	73855564	1.205	1.739	0.491	0.95	KCNQ5	64.83
cg21205515	chr7	150097437	0.6731	0.9715	0.491	0.95		40.34
cg18492257	chr8	2548901	-1.915	2.764	0.491	0.95		43.29
cg17071879	chr9	99285520	-0.1481	0.2137	0.491	0.95	CDC14B	95.64
cg26944080	chr9	5321358	-0.8704	1.256	0.491	0.95		30.68
cg17247916	chr6	146679732	-2.359	3.405	0.491	0.95	GRM1	78.94
cg10585278	chr11	82502221	-0.9481	1.368	0.491	0.95		58.61
cg04211179	chr1	16301562	-1.294	1.867	0.491	0.95	ZBTB17	66.59
cg10064467	chr5	34033467	0.2404	0.347	0.491	0.95	C1QTNF3	94.49
cg02095722	chr19	47421928	-0.5635	0.8133	0.491	0.95	ARHGAP35	79.66
cg20670302	chr18	43652172	0.5071	0.7319	0.491	0.95	PSTPIP2	1.64
cg14453949	chr5	132112449	-0.2652	0.3828	0.491	0.95	SEPT8	4.76
cg09524334	chr6	15496979	-0.2973	0.4291	0.491	0.95	JARID2	93.6
cg17660833	chr3	11267020	-0.6402	0.924	0.491	0.95	HRH1	76.58
cg27085335	chr7	83784833	-1.263	1.823	0.491	0.95	SEMA3A	38.1
cg27018380	chr14	93389876	0.08676	0.1252	0.491	0.95	CHGA	1.61
cg15067995	chr3	195485212	1.264	1.824	0.491	0.95	MUC4	33.64
cg04015129	chr10	1058036	0.7295	1.053	0.491	0.95	GTPBP4	85.54
cg10008953	chr14	102414004	-0.8736	1.261	0.491	0.95		38.06
cg04231677	chr1	184808004	0.9795	1.414	0.491	0.95	FAM129A	26.58
cg27413739	chr13	98980912	0.7905	1.141	0.491	0.95	FARP1	76.77
cg11456479	chr1	160627870	-1.33	1.92	0.491	0.95		67.53
cg23099730	chr11	8939529	0.4216	0.6085	0.491	0.95	AKIP1	92.12
cg17838000	chr12	50031566	-0.8641	1.247	0.491	0.95	PRPF40B	68.21
cg12424694	chr21	46351920	0.7567	1.092	0.491	0.95		9.77
cg02133098	chr19	407880	1.221	1.763	0.491	0.95	C2CD4C	55.59
cg18626519	chr14	21573408	-0.6134	0.8853	0.491	0.95	ZNF219	89.71
cg24699003	chr2	1825435	0.8475	1.223	0.491	0.95	MYT1L	88.9
cg14590334	chr16	28144797	0.3782	0.5459	0.491	0.95	XPO6	91.09
cg04511966	chr5	180618506	0.2658	0.3837	0.491	0.95		5.99
cg27645474	chr1	111719861	-0.7052	1.018	0.491	0.95	CEPT1	66.94
cg02495518	chr2	50575324	-3.192	4.607	0.491	0.95	NRXN1	40.77
cg26829471	chr8	117140584	-0.8904	1.285	0.491	0.95	LINC00536	13.46
cg09766556	chr8	15096879	-2.162	3.121	0.491	0.95	SGCZ	30.16
cg11017285	chr6	117585741	-1.739	2.51	0.491	0.95	VGLL2	37.85
cg25600136	chr5	36241513	0.08177	0.118	0.491	0.95	NADK2	1.69
cg05896524	chr21	47604654	2.61	3.767	0.491	0.95	C21orf56	39.17
cg06430495	chr10	14598044	-0.9932	1.433	0.491	0.95	FAM107B	67.18
cg12969661	chr4	182568365	-1.342	1.936	0.491	0.95		67.56
cg22537964	chr8	54755419	-0.1746	0.2521	0.491	0.95	ATP6V1H	2.7
cg04660509	chr16	22324384	-0.6573	0.9487	0.491	0.95	POLR3E	71.01
cg12612154	chr3	175988736	-1.967	2.838	0.491	0.95		72.42
cg26621897	chrX	101772051	-1.799	2.596	0.491	0.95	TMSB15A	30.45
cg17146877	chr15	40856878	-0.3513	0.5071	0.491	0.95	C15orf57	4
cg02625086	chr4	109086398	-1.123	1.62	0.491	0.95	LEF1	80.08
cg06454538	chr5	33343903	0.8591	1.24	0.491	0.95		24.34
cg06073845	chr2	69059148	-1.221	1.763	0.491	0.95		62.15
cg04783764	chr2	230845423	0.9051	1.306	0.491	0.95	FBXO36	72.98
cg16917290	chr7	94284927	1.081	1.56	0.491	0.95	SGCE	41.73
cg20331814	chr11	8008774	-0.2743	0.3959	0.491	0.95	EIF3F	5.35
cg13684763	chrX	46432841	0.8024	1.158	0.491	0.95	CHST7	7.13
cg11565308	chr4	122369445	-0.2802	0.4045	0.491	0.95		91.57
cg00597366	chr16	46917883	-0.114	0.1646	0.491	0.95	GPT2	2.31
cg17732521	chr11	3863047	-0.2169	0.3131	0.491	0.95	RHOG	3.83
cg10577016	chr9	114423680	-0.1833	0.2645	0.491	0.95	GNG10	3.25
cg23919795	chr17	685151	0.08204	0.1184	0.491	0.95	RNMTL1	1.67
cg04822548	chr6	161836946	-1.305	1.884	0.491	0.95	PARK2	51.44
cg13436532	chr3	182555860	0.8544	1.233	0.491	0.95	ATP11B	17.87
cg23731331	chr11	9972286	-0.5184	0.7483	0.491	0.95	SBF2	82.6
cg02041677	chr10	121771263	-1.182	1.706	0.491	0.95		49.92
cg00318347	chr8	25812500	-1.636	2.362	0.491	0.95	EBF2	74.12
cg18353597	chr19	56113869	-0.2053	0.2964	0.491	0.95	ZNF524	95.56
cg26639247	chr9	90112592	0.1416	0.2044	0.491	0.95	DAPK1	3.28
cg25410746	chr21	44720919	-0.9736	1.405	0.491	0.95		48.62
cg11036343	chr3	4781326	0.6652	0.9601	0.491	0.95	ITPR1	84.1
cg04137126	chr6	111218229	-0.2028	0.2927	0.491	0.95		95.25
cg17037674	chr6	33757240	0.8325	1.202	0.491	0.95	LEMD2	79.85
cg05164906	chr16	30077387	0.1115	0.1609	0.491	0.95	ALDOA	2.28
cg21475097	chr1	3164642	-1.438	2.075	0.491	0.95	PRDM16	22.13
cg19824422	chr10	130833960	-1.661	2.398	0.491	0.95		35.62
cg05210910	chr7	99102705	0.09016	0.1301	0.491	0.95	ZKSCAN5	2.15
cg17164954	chr6	157345266	-0.7809	1.127	0.491	0.95	ARID1B	77.97
cg13532879	chr10	126196621	-0.2256	0.3257	0.491	0.95	LHPP	94.18
cg19821049	chr15	27076856	2.315	3.342	0.491	0.95		54.53
cg11737412	chr1	197885588	-1.333	1.924	0.491	0.95	LHX9	11.46
cg12475759	chr1	4714672	-0.7289	1.052	0.491	0.95	AJAP1	3.25
cg00420895	chr6	70577606	-0.4041	0.5833	0.491	0.95	COL19A1	12.76
cg21826837	chr16	87347499	-0.3676	0.5306	0.491	0.95	C16orf95	92.31
cg10722361	chr15	72582948	0.7914	1.142	0.491	0.95	CELF6	66.17
cg04738197	chr1	20113731	-0.5857	0.8455	0.491	0.95	TMCO4	38.57
cg23865342	chr4	148405579	-0.9925	1.433	0.491	0.95	EDNRA	76.59
cg21878599	chr4	6539979	-1.675	2.418	0.491	0.95		41.22
cg09487822	chr15	38275502	0.7684	1.109	0.491	0.95		85.77
cg13550410	chr1	36004549	-0.8516	1.229	0.491	0.95	KIAA0319L	70.22
cg11871673	chr7	71380104	0.4916	0.7096	0.491	0.95	CALN1	15.82
cg02644111	chr2	160313254	-0.5002	0.722	0.491	0.95	BAZ2B	11.83
cg16580404	chr10	132568457	0.8791	1.269	0.491	0.95		36.68
cg11359270	chr3	62966719	-1.447	2.089	0.491	0.95		39.66
cg02409071	chr1	17196363	-0.5148	0.7431	0.491	0.95		88.79
cg22728746	chr8	19103579	0.2943	0.4248	0.491	0.95	LOC100128993	90.92
cg07611287	chr2	20780686	-0.8396	1.212	0.491	0.95		64.97
cg03690812	chr12	111875483	-0.5441	0.7854	0.491	0.95	SH2B3	86.53
cg27374167	chr15	28359911	-0.3403	0.4912	0.491	0.95	HERC2	91.84
cg10259748	chr6	110679107	0.2927	0.4225	0.491	0.95	C6orf186	6.6
cg25965364	chr19	39096645	-0.9439	1.363	0.491	0.95	MAP4K1	57.41
cg21050416	chr5	159411100	-0.7627	1.101	0.491	0.95		85.98
cg03645246	chr7	103126801	1.984	2.864	0.491	0.95	LOC101927870	79.51
cg05021776	chr6	44258698	-0.6277	0.9061	0.491	0.95	TCTE1	22.2
cg01903327	chr14	75531782	-0.8723	1.259	0.491	0.95	ACYP1	61.03
cg02303265	chr20	49624601	0.6954	1.004	0.491	0.95	KCNG1	88.03
cg24177588	chr22	37451725	-0.9686	1.398	0.491	0.95	KCTD17	77.18
cg21428348	chr20	47253976	-0.2414	0.3485	0.491	0.95	PREX1	92.31
cg08152546	chr13	112717207	1.988	2.871	0.491	0.95		36.55
cg22377810	chr6	64279158	-0.3456	0.4989	0.491	0.95		94.46
cg04014306	chr17	79194635	-0.1749	0.2524	0.491	0.95	AZI1	94.46
cg05401125	chr11	61364006	0.6071	0.8764	0.491	0.95	LOC101927495	39.51
cg09084256	chr22	32555286	-0.5903	0.8521	0.491	0.95	C22orf42	34.67
cg21573051	chr10	89345942	-1.344	1.94	0.491	0.95		63.3
cg12711754	chr14	71247286	-0.6386	0.9218	0.491	0.95	MAP3K9	76.87
cg06161836	chr8	100025390	0.2672	0.3857	0.491	0.95	VPS13B	1.49
cg03577591	chr7	90893390	-0.1152	0.1662	0.491	0.95	FZD1	3.21
cg05218678	chr6	46081541	-1.265	1.827	0.491	0.95		49.34
cg09945801	chr8	30890139	-0.9428	1.361	0.491	0.95	PURG	49.17
cg15701332	chr12	133002658	2.007	2.898	0.491	0.95		64.93
cg13753958	chr15	36706688	-0.2981	0.4304	0.491	0.95		92.61
cg14805932	chr2	241401799	-0.3276	0.4729	0.491	0.95	GPC1	91.27
cg21149807	chr1	1590459	0.08965	0.1294	0.491	0.95	CDK11B	1.85
cg16701938	chr6	139965610	0.341	0.4923	0.491	0.95		91.18
cg12116869	chr1	67890877	1.429	2.064	0.491	0.95	SERBP1	80.11
cg06047184	chr7	2347654	0.53	0.7651	0.491	0.95	SNX8	85.95
cg01498832	chr17	78682934	-0.3358	0.4847	0.491	0.95	RPTOR	92.36
cg03637976	chr6	33268071	-0.1879	0.2712	0.491	0.95	TAPBP	3.56
cg23740067	chr2	48063135	-1.037	1.497	0.491	0.95	FBXO11	74.68
cg09961427	chr2	127457493	1.94	2.8	0.491	0.95		57.65
cg26549860	chr11	72554159	-0.5687	0.821	0.491	0.95	FCHSD2	86.26
cg24341448	chr1	42166703	-0.1535	0.2216	0.491	0.95	HIVEP3	95.59
cg03242101	chr16	67143792	0.2563	0.3699	0.491	0.95	C16orf70	4.62
cg20705251	chr17	7382278	-0.1832	0.2644	0.491	0.95	ZBTB4	3.98
cg26857965	chr15	90787578	-0.5833	0.8421	0.491	0.95	CIB1	86.4
cg07988927	chr6	116938986	-0.9858	1.423	0.491	0.95	RSPH4A	65.74
cg21365202	chr19	35773262	0.483	0.6973	0.491	0.95	HAMP	7.45
cg04481810	chr1	1329036	-0.2904	0.4192	0.491	0.95	CCNL2	92.49
cg10533103	chr1	212688961	1.431	2.066	0.491	0.95		26.61
cg16710146	chr1	247496575	-0.9355	1.351	0.491	0.95		74.2
cg15983046	chr17	60163185	-1.007	1.453	0.491	0.95		60.53
cg03360481	chr11	77348161	0.1927	0.2781	0.491	0.95	CLNS1A	3.52
cg24619988	chr12	95193112	-0.6658	0.9612	0.491	0.95		82.22
cg14313808	chr22	23284846	0.5689	0.8213	0.491	0.95		24.29
cg02462547	chr2	159735025	-0.975	1.408	0.491	0.95		71.11
cg23944586	chr11	19598794	-0.9263	1.337	0.491	0.95	NAV2	93.93
cg23031135	chr11	68779553	0.3937	0.5684	0.491	0.95	MRGPRF	90.71
cg03286617	chr2	154336401	-0.3338	0.4819	0.491	0.95	RPRM	92.42
cg12884381	chr3	33481853	0.08429	0.1217	0.491	0.95	UBP1	1.77
cg26747050	chr6	105153166	-0.757	1.093	0.491	0.95		56.83
cg17771408	chr9	135257288	-0.3024	0.4366	0.491	0.95	TTF1	90.98
cg01571916	chr11	44881716	-0.5965	0.8612	0.491	0.95	TSPAN18	30.21
cg02942965	chr6	30457081	-0.1256	0.1814	0.491	0.95	HLA-E	2.09
cg14602087	chr8	37556386	-1.64	2.368	0.491	0.95	ZNF703	33.73
cg20706766	chr6	33589030	-1.79	2.584	0.491	0.95	ITPR3	37.43
cg00524400	chr14	24550231	1.02	1.472	0.491	0.95	NRL	9.92
cg05226740	chr1	206671181	-0.3731	0.5387	0.491	0.95		90.87
cg10112125	chr3	169564839	-0.2354	0.3399	0.491	0.95	LRRC31	93.51
cg19642505	chr6	30224156	-1.223	1.765	0.491	0.95		24.03
cg15810222	chr1	8004206	-0.5122	0.7395	0.491	0.95	TNFRSF9	89.94
cg07138437	chr2	71787615	-1.159	1.674	0.491	0.95	DYSF	66.88
cg05218362	chr16	22834842	-2.513	3.628	0.491	0.95	HS3ST2	69.84
cg17148904	chr1	44009464	-0.4328	0.6248	0.491	0.95	PTPRF	88.57
cg13557301	chr12	110838588	-0.351	0.5068	0.491	0.95	ANAPC7	89.41
cg12562129	chr19	37061366	-0.2105	0.3039	0.491	0.95	ZNF529	94.04
cg11920655	chr12	56866406	-0.304	0.4389	0.491	0.95	GLS2	92.02
cg26889437	chr11	460914	0.6074	0.877	0.491	0.95	PTDSS2	15.26
cg16178346	chr13	22245730	-0.3213	0.4639	0.491	0.95	FGF9	4.3
cg03417673	chr16	3969086	1.403	2.025	0.491	0.95		87.33
cg03487777	chr12	111872641	-0.83	1.198	0.491	0.95	SH2B3	42.24
ch.8.1234861F	chr8	56321773	-0.4294	0.6199	0.491	0.95	XKR4	6.42
cg26455175	chr16	853533	-1.165	1.682	0.491	0.95		62.95
cg07241555	chr2	217735449	-1.163	1.68	0.491	0.95	LOC101928327	60.18
cg25708969	chr2	235591075	-0.5506	0.7949	0.491	0.95		88.25
cg12403457	chr6	6789194	0.5038	0.7274	0.491	0.95		87.95
cg02961707	chr19	7927974	1.768	2.552	0.491	0.95	EVI5L	24.6
cg13189434	chr6	33139083	-0.7366	1.064	0.491	0.95	COL11A2	51.28
cg19841740	chr8	105431947	-0.9691	1.399	0.491	0.95	DPYS	35.79
cg20898604	chr19	44680402	-0.5318	0.7679	0.491	0.95	ZNF226	91.98
cg14990120	chr4	186291717	-0.1625	0.2346	0.491	0.95	LRP2BP	94.77
cg26355004	chr4	37455756	-0.2748	0.3968	0.491	0.95	C4orf19	2.27
cg24479785	chr11	1029029	-0.995	1.437	0.491	0.95	MUC6	62.96
cg24596259	chr20	1511125	-1.335	1.927	0.491	0.95		69.03
cg08872143	chr6	27263783	0.4194	0.6055	0.491	0.95		9.61
cg10404148	chr11	124631431	-0.7694	1.111	0.491	0.95	ESAM	53.72
cg06020207	chr10	131766412	-1.474	2.128	0.491	0.95		37.94
cg18059802	chr12	51347058	-0.252	0.3639	0.491	0.95	HIGD1C	94.29
cg10968944	chr6	25056629	-0.7344	1.06	0.491	0.95		65.79
cg05843923	chr11	70371371	-0.6294	0.9088	0.491	0.95	SHANK2	60.04
cg07767032	chr11	13892411	0.8985	1.297	0.491	0.95		44.62
cg00518417	chr2	219745097	0.1145	0.1653	0.491	0.95	WNT10A	2.64
cg16959208	chr6	37787411	0.1042	0.1505	0.491	0.95	ZFAND3	2.32
cg04284320	chr10	15255229	-1.065	1.538	0.491	0.95	FAM171A1	55.18
cg08925489	chr19	19388483	-0.3133	0.4524	0.491	0.95	SUGP1	92.76
cg06237148	chr17	72891320	-0.5387	0.7779	0.491	0.95	FADS6	36.49
cg09956430	chr11	10519767	-0.1795	0.2592	0.491	0.95	AMPD3	94.71
cg16323212	chr11	27434944	-1.225	1.769	0.491	0.95	LGR4	69.68
cg10314270	chr11	76672062	0.4141	0.5979	0.491	0.95	ACER3	90.78
cg15514403	chr14	69843722	-0.3399	0.4908	0.491	0.95		92.76
cg22939560	chr2	218144882	-0.2544	0.3673	0.491	0.95		93.7
cg13699558	chr2	62132958	-0.1318	0.1903	0.491	0.95	COMMD1	2.79
cg21872093	chr1	168544874	0.9419	1.36	0.491	0.95	XCL1	80.76
cg27290274	chr1	15386739	0.3198	0.4618	0.491	0.95	KIAA1026	96.83
cg23625800	chrX	151359379	-0.9421	1.36	0.491	0.95	GABRA3	86.96
cg17514816	chr19	29089458	2.48	3.581	0.491	0.95	LOC100420587	66.8
cg09702010	chr19	51531393	-0.6262	0.9043	0.491	0.95	KLK11	12.18
cg10943179	chr8	584744	-0.5636	0.8139	0.491	0.95		95.28
cg09380561	chr17	74438890	0.3612	0.5215	0.491	0.95	UBE2O	91.43
cg14813872	chr21	35479008	0.42	0.6065	0.491	0.95	MRPS6	90.32
cg02447380	chr1	28919300	2.299	3.32	0.491	0.95	RAB42	9.29
cg16689962	chr6	32144119	-0.3928	0.5672	0.491	0.95	AGPAT1	12.18
cg00052692	chr12	122442863	-1.227	1.772	0.491	0.95		60.23
cg15340874	chr1	174969621	-0.07067	0.102	0.491	0.95	CACYBP	1.4
cg17038444	chr1	236961903	-0.4249	0.6136	0.491	0.95	MTR	91.8
cg18672716	chr2	193256	-0.9232	1.333	0.491	0.95		34.37
cg12871644	chr15	21901802	-1.052	1.52	0.491	0.95		74.08
cg23618822	chr16	72505418	-0.234	0.338	0.491	0.95	LINC01572	93.46
cg25891078	chr12	1738035	-1.11	1.603	0.491	0.95	WNT5B	62.42
cg04628438	chr6	10585889	-0.777	1.122	0.491	0.95	GCNT2	52.28
cg00172371	chr9	130478339	0.09939	0.1435	0.491	0.95	PTRH1	2.35
cg15856454	chr3	50298001	-0.9741	1.407	0.491	0.95		46.9
cg24843217	chr4	190574529	-0.7833	1.131	0.491	0.95		35.82
cg23610736	chr1	186957729	1.113	1.607	0.491	0.95	PLA2G4A	44.12
cg04351553	chr13	31737054	-1.507	2.176	0.491	0.95	HSPH1	32.7
cg01350767	chr22	38054644	0.09454	0.1365	0.491	0.95	PDXP	1.88
cg03225502	chr8	86254962	-1.261	1.82	0.491	0.95	CA1	71.36
cg06089130	chr13	103652597	-1.338	1.932	0.491	0.95		71.64
cg24960856	chr17	48919729	-0.287	0.4145	0.491	0.95		4.91
cg13257421	chr2	9987440	-0.8987	1.298	0.491	0.95	TAF1B	68.92
cg23537932	chr10	121172463	0.5439	0.7854	0.491	0.95	GRK5	77.57
cg12846567	chr19	2866619	-0.6645	0.9595	0.491	0.95	ZNF556	87.38
cg09601653	chr1	155258818	0.5316	0.7676	0.491	0.95	HCN3	85.25
cg10050157	chr14	72926303	0.1515	0.2188	0.491	0.95	RGS6	97.65
cg21660413	chr19	47516215	-0.3095	0.447	0.491	0.95		6.86
cg05163842	chr15	25484824	-1.146	1.655	0.491	0.95	SNORD115-38	61.69
cg04920428	chr17	57696953	-0.1871	0.2701	0.491	0.95	CLTC	3.18
cg05314706	chr17	43508250	0.7018	1.013	0.491	0.95	ARHGAP27	30.4
cg13872345	chr7	93251877	-0.3843	0.555	0.491	0.95		8.27
cg18659424	chr8	50425219	-0.2523	0.3644	0.491	0.95		6.34
cg06504116	chr17	6001737	-0.8288	1.197	0.491	0.95	WSCD1	81.1
cg07172550	chrX	128913842	-1.058	1.528	0.491	0.95	SASH3	58.04
cg00278357	chr19	29098235	0.6697	0.9672	0.491	0.95	LOC100420587	90.99
cg03637007	chr6	86548232	1.258	1.817	0.491	0.95		38.69
cg12188634	chr5	140652517	-0.8591	1.241	0.491	0.95		17.86
cg27097622	chr11	32932059	-0.2078	0.3001	0.491	0.95	QSER1	94.2
cg01236299	chr17	9819556	-1.074	1.551	0.491	0.95	GAS7	66.11
cg00796611	chr1	206603444	-0.7605	1.098	0.491	0.95	SRGAP2	78.66
cg04854531	chr4	7193510	-0.9002	1.3	0.491	0.95	SORCS2	41.63
cg05020738	chr15	63450648	-0.5144	0.7429	0.491	0.95	RPS27L	85.45
cg01649328	chr8	102643173	0.2304	0.3327	0.491	0.95	GRHL2	93.89
cg17589866	chr2	29643465	-0.7659	1.106	0.491	0.95	ALK	19.26
cg00666422	chr7	127881440	1.915	2.766	0.491	0.95	LEP	51.53
cg20170777	chr17	13972099	-0.6439	0.9299	0.491	0.95	COX10	20.65
cg04662123	chr2	128177317	-0.9204	1.329	0.491	0.95	PROC	66.41
cg01116373	chr4	37590594	-0.1932	0.279	0.491	0.95	C4orf19	94.6
cg13749070	chr15	99451935	0.1402	0.2025	0.491	0.95	IGF1R	97.92
cg12200866	chr3	121150715	-0.548	0.7914	0.491	0.95	POLQ	80.55
cg14258154	chr1	52718499	-0.2206	0.3186	0.491	0.95	ZFYVE9	94.59
cg07956012	chr1	156542701	-0.8017	1.158	0.491	0.95	IQGAP3	46.8
cg26460510	chrX	118208915	-1.024	1.479	0.491	0.95		64.82
cg20431939	chr16	57673903	-0.5329	0.7695	0.491	0.95	ADGRG1	81.12
ch.3.343413R	chr3	15058168	-0.3667	0.5296	0.491	0.95	NR2C2	6.27
cg02642363	chr22	37422281	-0.205	0.2961	0.491	0.95	MPST	95.05
cg07054062	chr12	45609789	0.1038	0.1499	0.491	0.95	ANO6	2.27
cg07823525	chr14	96705415	-0.7618	1.1	0.491	0.95	BDKRB2	56.67
cg12668482	chr8	72987762	1.082	1.562	0.491	0.95	TRPA1	6.05
cg24875808	chr15	86742911	-1.439	2.078	0.491	0.95	AGBL1	35.91
cg21791768	chr12	14864749	-0.2068	0.2986	0.491	0.95		94.01
cg03810232	chr19	13056464	-0.1233	0.1781	0.491	0.95	RAD23A	2.49
cg14136249	chr2	104650001	-0.6195	0.8947	0.491	0.95		10.41
cg01396034	chr1	27623367	-0.179	0.2586	0.491	0.95	WDTC1	3.44
cg25148632	chr5	166402453	-1.509	2.179	0.491	0.95		34.08
cg12170649	chr12	105622107	0.5126	0.7402	0.491	0.95	APPL2	87.13
cg12411553	chr1	220671828	-0.6227	0.8993	0.491	0.95		81.92
cg22297146	chr15	48470516	0.1445	0.2087	0.491	0.95	MYEF2	2.07
cg25660961	chr1	17764073	-0.3891	0.562	0.491	0.95	RCC2	4.25
cg07192997	chr16	68270271	0.8517	1.23	0.491	0.95	ESRP2	20
cg08926056	chr1	161591591	-0.2017	0.2913	0.491	0.95		4.25
cg07833663	chr3	47484909	0.8024	1.159	0.491	0.95	SCAP	19.79
cg17832162	chr18	56807548	-0.1792	0.2589	0.491	0.95	SEC11C	3.32
cg16734384	chr16	28186240	-0.7709	1.113	0.491	0.95	XPO6	82.06
cg13852822	chr9	123657221	-1.164	1.681	0.491	0.95		45.85
cg08301628	chr2	42217509	-0.8436	1.218	0.491	0.95		58.94
cg19478962	chr12	93428978	-0.2965	0.4282	0.491	0.95		92.7
cg05948372	chr18	19283268	-0.4756	0.6869	0.491	0.95	ABHD3	16.61
cg05903882	chr11	8151077	1.258	1.816	0.491	0.95	RIC3	47.61
cg05133463	chr17	39306720	-0.4707	0.6797	0.491	0.95	KRTAP4-5	89.78
cg15122097	chr3	193489144	-0.3909	0.5645	0.491	0.95		85.63
cg05729577	chr18	34825484	-2.254	3.255	0.491	0.95	BRUNOL4	73.41
cg11548462	chr17	6616888	0.8222	1.187	0.491	0.95	SLC13A5	35.67
cg26872224	chr12	109569180	-1.377	1.988	0.491	0.95		53.75
cg06793198	chr2	98335197	-0.7241	1.046	0.491	0.95	ZAP70	52.52
cg01365639	chr10	50975940	1.114	1.609	0.491	0.95		43.39
ch.7.1269058F	chr7	55368888	-0.7894	1.14	0.491	0.95		20.97
cg23835405	chr11	33194625	0.796	1.15	0.491	0.95	CSTF3-AS1	35.29
cg17653519	chr7	2538602	1.123	1.622	0.491	0.95		95.81
cg25090985	chr2	37817443	1.238	1.788	0.491	0.95		63.55
cg24585817	chr7	64895279	1.742	2.516	0.491	0.95		56.34
cg01230406	chr8	140712499	1.262	1.822	0.491	0.95	KCNK9	37.63
cg21184700	chr19	15575568	-0.4353	0.6288	0.491	0.95	RASAL3	14.21
cg10094323	chr2	235822057	-0.5884	0.8498	0.491	0.95		79.94
cg03177025	chr2	28112917	-0.9394	1.357	0.491	0.95	BRE	48.58
cg00382632	chr16	24834919	0.1785	0.2578	0.491	0.95	TNRC6A	97.62
cg08407213	chr1	28677771	-0.6015	0.8688	0.491	0.95		83.71
cg01579841	chr6	166400494	-1.592	2.299	0.491	0.95	C6orf176	39.62
cg06047773	chr5	304051	0.9168	1.324	0.491	0.95	PDCD6	86.86
cg16035714	chr7	5267749	0.5422	0.7832	0.491	0.95	WIPI2	92.05
cg18973642	chr15	92888042	-1.019	1.471	0.491	0.95		42.42
cg00295604	chr11	102139524	0.1267	0.183	0.491	0.95		2.16
cg24292312	chr3	8465119	-2.093	3.024	0.491	0.95	LMCD1-AS1	58.32
cg13915702	chr2	70142938	-0.2997	0.4329	0.491	0.95	MXD1	4.94
cg24088279	chr16	69155473	0.5542	0.8005	0.491	0.95	CHTF8	86.27
cg21262649	chr1	223566643	-1.463	2.113	0.491	0.95	C1orf65	75.01
cg17895941	chr7	26489001	-0.96	1.387	0.491	0.95	LOC441204	71.2
cg03833141	chr7	2946319	-0.9862	1.424	0.491	0.95	CARD11	65.42
cg21990786	chr17	5210873	-0.5951	0.8596	0.491	0.95	RABEP1	29.44
cg20352394	chr1	151756751	-0.9255	1.337	0.491	0.95	TDRKH	43.62
cg21664636	chr3	70432664	1.167	1.686	0.491	0.95		20.03
cg08430662	chr10	132609061	-1.257	1.816	0.491	0.95		57.63
cg13660679	chr9	133570890	-0.3538	0.511	0.491	0.95	EXOSC2	90.78
cg24322618	chr6	109545508	-0.8688	1.255	0.491	0.95		72.36
cg23164993	chr1	65613294	0.09245	0.1335	0.491	0.95	AK3L1	1.78
cg01640287	chr13	24418308	0.7995	1.155	0.491	0.95	MIPEP	97.3
cg17044729	chr14	22739576	-1.291	1.865	0.491	0.95		41.86
cg21119165	chr6	56221436	0.8316	1.201	0.491	0.95	RNU6-71P	60.69
cg07592254	chr8	63444750	-0.8046	1.162	0.491	0.95	NKAIN3	84.3
cg00961166	chr12	50236992	-0.2092	0.3022	0.491	0.95	BCDIN3D	3.05
cg18808054	chr1	86036651	-0.7241	1.046	0.491	0.95	DDAH1	38.08
cg26144437	chr1	145474469	0.1161	0.1677	0.491	0.95	ANKRD34A	2.21
cg12977167	chr12	108213045	0.9284	1.341	0.491	0.95		16.8
cg06401532	chr16	24220008	-0.4556	0.658	0.491	0.95	PRKCB	12.43
cg17921765	chr3	32218950	-0.2077	0.3001	0.491	0.95		3.72
cg08491582	chr9	100317703	-0.6399	0.9243	0.491	0.95	TMOD1	33.01
cg16409339	chr1	146556239	-0.1677	0.2422	0.491	0.95		2.57
cg04189201	chr9	137028998	-0.163	0.2355	0.491	0.95		2.69
cg23441090	chr1	2126425	0.1266	0.1828	0.491	0.95	C1orf86	3.23
cg12716526	chr8	128439521	0.3132	0.4524	0.492	0.95	CASC8	93.95
cg03286391	chr6	163661641	-0.1877	0.2712	0.492	0.95	PACRG	96.33
cg01014287	chr1	78445169	0.1211	0.1749	0.492	0.95	FUBP1	3.12
cg09904216	chr15	44968015	-0.5226	0.7549	0.492	0.95	PATL2	87.59
cg18765192	chr12	25445553	-0.8966	1.295	0.492	0.95		68.84
cg13590876	chr14	105154689	0.5236	0.7564	0.492	0.95	INF2	14.3
cg20789824	chr9	127562861	-0.8032	1.16	0.492	0.95	OLFML2A	74.23
cg21044104	chr3	42451876	-0.5866	0.8474	0.492	0.95	LYZL4	85.5
cg03091616	chr5	115419641	-1.036	1.496	0.492	0.95	COMMD10	63.68
cg08577187	chr10	112402638	-0.7388	1.067	0.492	0.95		38.41
cg11212901	chr17	22020759	-1.647	2.378	0.492	0.95		64.83
cg04993290	chr11	93822740	-0.5476	0.791	0.492	0.95	HEPHL1	81.05
cg01364382	chr16	71901856	-0.5965	0.8617	0.492	0.95	ZNF821	86.84
ch.7.96796200F	chr7	96958264	-0.201	0.2903	0.492	0.95		4.48
cg20320946	chr11	66838046	-0.8502	1.228	0.492	0.95	RHOD	74.04
cg02481923	chr22	31889592	-0.3274	0.4729	0.492	0.95		90.53
cg07216760	chr8	40203705	1.34	1.936	0.492	0.95		87.92
cg01260914	chrX	101854062	-2.352	3.397	0.492	0.95	ARMCX5-GPRASP2	26.99
cg00840990	chr3	177308016	-0.9207	1.33	0.492	0.95		45.26
cg27182012	chr1	156095157	-1.34	1.935	0.492	0.95	LMNA	71.33
cg22134853	chr12	10876082	-0.07654	0.1106	0.492	0.95	YBX3	1.43
cg24933157	chr2	88427637	-1.146	1.656	0.492	0.95	FABP1	60.37
cg14942437	chr4	139177576	-0.2137	0.3087	0.492	0.95		95.22
cg06951326	chr7	142636518	-0.5803	0.8383	0.492	0.95	C7orf34	88.9
cg00359423	chr11	95526151	0.3945	0.5698	0.492	0.95	CEP57	91.66
cg02126603	chr17	79455239	0.0904	0.1306	0.492	0.95		1.62
cg11901929	chr12	534917	-0.2216	0.3201	0.492	0.95	CCDC77	94.02
cg09592121	chr15	41090985	-0.8251	1.192	0.492	0.95	DNAJC17	53.94
cg11249283	chr19	17960227	-0.4416	0.6379	0.492	0.95	JAK3	87.5
cg04236901	chr4	175204805	-0.2528	0.3652	0.492	0.95	KIAA1712	2.22
cg12210914	chr1	228075694	-1.072	1.549	0.492	0.95		79.27
cg08111857	chr17	40840012	0.2299	0.3321	0.492	0.95	CNTNAP1	95.91
cg26486246	chr10	73191212	-0.9859	1.424	0.492	0.95	CDH23	82.04
cg15006851	chr6	134830131	-0.4987	0.7203	0.492	0.95		85.13
cg04501107	chr10	29821055	0.2129	0.3075	0.492	0.95	SVIL	94.58
cg11898878	chr17	72618357	-2.365	3.417	0.492	0.95	CD300E	53.88
cg15730253	chr11	11253076	-0.9311	1.345	0.492	0.95		63.07
cg22685966	chr19	38183418	-0.2021	0.2919	0.492	0.95	ZNF781	3.5
cg21552029	chr19	34855749	-0.3769	0.5445	0.492	0.95	GPI	5.97
cg00990635	chr19	19745667	0.1169	0.1689	0.492	0.95	GMIP	98.31
cg09842196	chr13	47012543	-1.404	2.028	0.492	0.95		24.02
cg13983277	chr12	91737923	-0.2874	0.4151	0.492	0.95		93.24
cg25588960	chr13	99851928	-0.7585	1.096	0.492	0.95	UBAC2-AS1	35.25
cg19925791	chr1	26827132	0.1908	0.2756	0.492	0.95		4.37
cg09670128	chr12	52627047	0.1049	0.1515	0.492	0.95	KRT7	2.6
cg22227379	chr3	53797779	-0.5527	0.7985	0.492	0.95	CACNA1D	85.92
cg03814442	chr12	9097906	-0.4312	0.6229	0.492	0.95	M6PR	90
cg25226701	chr4	189612833	-2.506	3.62	0.492	0.95		57.5
cg04802407	chr22	21356391	-0.09845	0.1422	0.492	0.95	THAP7	1.77
cg05468245	chr3	102392711	0.3523	0.5089	0.492	0.95		4.58
cg19022476	chr8	145745884	-0.2896	0.4183	0.492	0.95	LRRC14	95.95
cg18416881	chr7	134143823	1.2	1.733	0.492	0.95	AKR1B1	8.96
cg04340973	chr7	110902698	-0.4232	0.6113	0.492	0.95	IMMP2L	88.09
cg23673835	chr15	82338882	0.168	0.2426	0.492	0.95	MEX3B	3.02
cg01365117	chr2	208761957	-0.402	0.5808	0.492	0.95	PLEKHM3	91.81
cg02138218	chr1	175035502	0.7002	1.012	0.492	0.95	TNN	84.92
cg06950479	chr16	240114	0.1298	0.1875	0.492	0.95	LUC7L	97.77
cg06523192	chr19	12165161	-0.3797	0.5486	0.492	0.95	ZNF878	92.7
cg20387172	chr8	145689754	-0.3999	0.5777	0.492	0.95	CYHR1	86.37
cg19498796	chr19	19568958	-0.796	1.15	0.492	0.95	GATAD2A	56.1
cg13469320	chr2	239162122	-0.2334	0.3372	0.492	0.95	PER2	94.09
cg09409957	chr2	234683067	-1.665	2.406	0.492	0.95	MROH2A	52.58
cg20187236	chr3	115694534	2.217	3.203	0.492	0.95	LSAMP	29.61
cg14202048	chr7	23636744	-0.5723	0.8268	0.492	0.95	CCDC126	10.09
cg08134301	chr20	46415506	-0.5296	0.7651	0.492	0.95	SULF2	11.17
cg14904115	chr13	113488382	1.366	1.974	0.492	0.95	ATP11A	51.5
cg01281645	chr11	72751340	-0.8393	1.213	0.492	0.95	FCHSD2	92.78
cg19303865	chr2	239232642	-0.4326	0.625	0.492	0.95	TRAF3IP1	91.28
cg16957960	chr10	98525110	-1.277	1.844	0.492	0.95		72.34
cg19192159	chr5	140743798	1.766	2.552	0.492	0.95	PCDHGA5	30.44
cg10324324	chr12	120657314	-0.6717	0.9704	0.492	0.95	PXN	74.95
cg26814883	chrX	70328127	1.017	1.469	0.492	0.95	CXorf65	66.97
cg26566451	chr2	224816779	0.547	0.7903	0.492	0.95		86.5
cg22637435	chr8	141361108	0.3414	0.4933	0.492	0.95	TRAPPC9	93.69
cg07235607	chr11	34196158	-0.2439	0.3523	0.492	0.95	ABTB2	4.8
cg03789544	chr7	139132029	-1.511	2.183	0.492	0.95		71.19
cg07753929	chr16	729893	-0.2854	0.4124	0.492	0.95	STUB1	8.26
cg13588483	chr12	24549226	-0.9781	1.413	0.492	0.95	SOX5	24.94
cg24713653	chr1	205181033	-0.2267	0.3275	0.492	0.95	DSTYK	4.59
cg01010380	chr5	32313163	0.112	0.1618	0.492	0.95	MTMR12	2.02
cg14247310	chr11	69937260	1.738	2.511	0.492	0.95	ANO1	75
cg07714476	chr19	6516817	0.3411	0.4928	0.492	0.95		6.78
cg07989351	chr12	8849751	-1.179	1.703	0.492	0.95	RIMKLB	27.11
cg01386868	chr19	1816383	-0.266	0.3843	0.492	0.95	MIR1909	93.25
cg07270545	chr9	35195884	-0.2875	0.4154	0.492	0.95	UNC13B	89.91
cg00133857	chr17	15317624	-0.2992	0.4323	0.492	0.95		93.04
cg01964121	chr17	57216476	-0.463	0.6689	0.492	0.95	SKA2	89.16
cg00020049	chr15	62625859	-1.046	1.511	0.492	0.95		74.84
cg01097872	chr11	65560763	-0.8545	1.235	0.492	0.95	OVOL1	46.4
cg22854448	chr2	65617203	-0.457	0.6603	0.492	0.95	SPRED2	90.8
cg18448614	chr8	40229677	1.772	2.56	0.492	0.95		74.51
cg24875405	chr12	54653411	0.7169	1.036	0.492	0.95	CBX5	10.57
cg21146801	chr4	153555724	-0.6493	0.9381	0.492	0.95	TMEM154	58.22
cg14547461	chr8	48176671	-0.5228	0.7553	0.492	0.95	KIAA0146	87.34
cg18219994	chr8	140826557	-0.5226	0.7551	0.492	0.95	TRAPPC9	83.41
cg12502815	chr12	57623997	-0.1946	0.2811	0.492	0.95	SHMT2	3.92
cg26236214	chr13	111867078	-0.3441	0.4972	0.492	0.95	ARHGEF7	91.13
cg02517782	chr12	109684525	-0.3201	0.4625	0.492	0.95	ACACB	94.39
cg27104275	chr5	159505971	0.235	0.3395	0.492	0.95	PWWP2A	94.52
cg10553204	chr2	20871195	-1.197	1.729	0.492	0.95	GDF7	89.39
cg20145562	chr6	45870920	-0.2115	0.3056	0.492	0.95	CLIC5	94.72
cg12855555	chr1	24700385	-0.4056	0.586	0.492	0.95	STPG1	92.38
cg27423838	chr3	39388759	-2.236	3.23	0.492	0.95		26.14
cg20034190	chr17	46570162	-0.1952	0.282	0.492	0.95		2.64
cg19394857	chr17	39844958	0.0909	0.1313	0.492	0.95	EIF1	2.34
cg13540548	chr19	16424005	-0.8219	1.188	0.492	0.95		23.98
cg16497626	chrX	103031450	0.9914	1.432	0.492	0.95	PLP1	66.02
cg12149319	chr6	31947212	-0.2856	0.4126	0.492	0.95	STK19	92.96
cg06669036	chr4	184124473	-0.1968	0.2843	0.492	0.95	WWC2	94.73
cg22576976	chr19	56852136	-1.015	1.466	0.492	0.95		24.34
cg12936821	chr13	107248855	0.7605	1.099	0.492	0.95		77.01
cg12740148	chr17	35306017	0.1142	0.165	0.492	0.95	AATF	1.98
cg13888965	chr2	97137255	-0.3296	0.4762	0.492	0.95		94.92
cg22593953	chr3	186781783	-0.5315	0.768	0.492	0.95	ST6GAL1	33.92
cg25074866	chr12	17048137	-1.372	1.982	0.492	0.95		72.18
cg25392168	chr1	204140956	-0.8609	1.244	0.492	0.95		21.77
cg09019389	chr1	202772512	-0.6844	0.9889	0.492	0.95	KDM5B	12.53
cg21828027	chr1	94740683	-0.7475	1.08	0.492	0.95		74.99
cg15785120	chr17	80438912	0.4775	0.6899	0.492	0.95	NARF	90.69
cg11942503	chr2	105034031	1.315	1.901	0.492	0.95		28.6
cg26852952	chr13	36474733	1.872	2.706	0.492	0.95	MIR548F5	81.15
cg27397625	chr6	42952298	-0.1798	0.2598	0.492	0.95	PPP2R5D	3.94
cg02535855	chr3	127374626	-0.9121	1.318	0.492	0.95	PODXL2	66.51
cg11098911	chrX	48432152	1.876	2.711	0.492	0.95	RBM3	44.28
cg16885031	chr9	138110235	1.848	2.669	0.492	0.95		52.36
cg27310686	chr6	149888373	-0.212	0.3063	0.492	0.95	C6orf72	2.89
cg20438277	chr20	23067156	-0.8609	1.244	0.492	0.95	CD93	59.68
cg05203917	chr15	85661166	-0.5628	0.8132	0.492	0.95	PDE8A	87.63
cg24557280	chr14	100848327	0.3988	0.5762	0.492	0.95	WDR25	91.66
cg23153435	chr19	16764883	-0.2771	0.4004	0.492	0.95	SMIM7	94.79
cg07911523	chr22	32871416	-0.1961	0.2834	0.492	0.95	FBXO7	2.87
cg04751808	chr17	40353827	-0.3846	0.5557	0.492	0.95	STAT5B	89.74
cg05080203	chr2	50877644	2.226	3.216	0.492	0.95	NRXN1	45.57
cg01570142	chr16	89115353	-1.631	2.357	0.492	0.95		41.93
cg07492054	chr11	107992533	0.07763	0.1122	0.492	0.95	ACAT1	1.19
cg03384552	chr11	36807594	-1.254	1.812	0.492	0.95		42.43
cg04180473	chr17	74065190	-0.2817	0.407	0.492	0.95	SRP68	92.11
cg11643122	chr14	76934194	-0.522	0.7543	0.492	0.95	ESRRB	85.74
cg05943813	chr12	57573255	0.1089	0.1573	0.492	0.95	LRP1	98.31
cg15934752	chr15	91497429	-0.4875	0.7044	0.492	0.95	RCCD1	82.7
cg13075537	chr1	25810696	-0.5255	0.7594	0.492	0.95	TMEM57	86.13
cg11705746	chr11	2398061	-0.9208	1.331	0.492	0.95	CD81	57.69
ch.17.48901521F	chr17	51546522	-0.2916	0.4214	0.492	0.95		4.8
cg14178767	chr3	15668697	-0.3633	0.525	0.492	0.95	BTD	92.26
cg19856613	chr1	205213060	-0.8219	1.188	0.492	0.95	TMCC2	67.14
cg04106390	chr16	1224897	-1.6	2.312	0.492	0.95	CACNA1H	40.22
cg12636499	chr10	105408599	0.9279	1.341	0.492	0.95	SH3PXD2A	84.05
cg02129147	chr6	76639575	-0.8066	1.166	0.492	0.95	IMPG1	80.34
cg17246060	chr18	48376127	-0.8033	1.161	0.492	0.95		63.31
cg01987034	chr11	95516526	-0.3548	0.5127	0.492	0.95	FAM76B	91.91
cg17079497	chr10	53655621	-0.3239	0.468	0.492	0.95	PRKG1	92.4
cg19423545	chr18	6449617	1.033	1.493	0.492	0.95		81.82
cg09873270	chr10	17272533	-0.1721	0.2486	0.492	0.95	VIM	2.84
cg21925493	chr9	95858671	-0.07869	0.1137	0.492	0.95	C9orf89	1.94
cg10689103	chr6	131208579	-0.7539	1.089	0.492	0.95	EPB41L2	79.59
cg17010254	chr5	73445334	-0.8664	1.252	0.492	0.95		61.1
cg12684420	chr17	7096932	-0.3214	0.4644	0.492	0.95	DLG4	91.04
cg06302533	chr5	140613740	-0.8519	1.231	0.492	0.95	PCDHB18	10.7
cg18287975	chr5	88178977	-0.2002	0.2893	0.492	0.95	MEF2C	3.81
cg16953106	chr20	31350405	-0.07314	0.1057	0.492	0.95	DNMT3B	1.36
cg04561825	chr20	44534129	-0.7909	1.143	0.492	0.95	PLTP	68.98
cg18409343	chr20	35294888	-0.7498	1.084	0.492	0.95	NDRG3	69.79
cg14952599	chr1	201368744	0.4865	0.7031	0.492	0.95	LAD1	5.34
cg25019989	chr4	54961835	-1.444	2.087	0.492	0.95		37.75
cg13139684	chr4	10499545	-0.2532	0.3659	0.492	0.95	CLNK	92.22
cg05095774	chr18	52495848	0.4976	0.719	0.492	0.95	RAB27B	12.47
cg10104921	chr4	178102534	1.523	2.2	0.492	0.95		49.2
cg23675433	chr10	131934541	0.2927	0.4229	0.492	0.95	GLRX3	5.43
cg14990082	chr6	126304272	-0.5606	0.8101	0.492	0.95		85.43
cg22163535	chr18	6411387	-2.001	2.891	0.492	0.95	L3MBTL4	54.81
cg26862834	chr12	91801246	-0.1857	0.2683	0.492	0.95		95.22
cg17012934	chr21	42224651	-1.114	1.61	0.492	0.95		80.3
cg08563773	chr1	23887676	-0.9238	1.335	0.492	0.95	ID3	59.59
cg00980519	chr20	1473723	0.4031	0.5825	0.492	0.95	SIRPB2	92.69
cg11835098	chr3	69100750	-0.2094	0.3027	0.492	0.95	TMF1	3.71
cg22163812	chr12	132914075	-1.362	1.969	0.492	0.95		53.78
cg06289725	chr11	62689081	-1.307	1.889	0.492	0.95	CHRM1	63.46
cg06372887	chr7	44795754	0.6233	0.9007	0.492	0.95	ZMIZ2	68.56
cg20339650	chr11	2160882	-1.93	2.79	0.492	0.95	INS-IGF2	24.87
cg20974856	chr14	106351951	-0.5067	0.7323	0.492	0.95		37.14
cg00612905	chr16	87700595	-1.22	1.764	0.492	0.95	JPH3	36.04
cg13622103	chr19	2444521	-0.3603	0.5206	0.492	0.95	LMNB2	93.43
cg01907206	chr2	201449632	-0.5365	0.7753	0.492	0.95	AOX1	94.67
cg15840079	chr11	60691621	-0.7913	1.143	0.492	0.95	TMEM132A	22.95
cg27102295	chr12	6833456	0.09657	0.1396	0.492	0.95	COPS7A	2.48
cg12550020	chr19	53893024	-0.7491	1.083	0.492	0.95		80.95
cg10002185	chr19	49686254	-0.6075	0.878	0.492	0.95	TRPM4	94.09
cg23728614	chr19	56116346	-0.6012	0.8688	0.492	0.95		5.67
cg04307338	chr16	89978732	-0.5413	0.7822	0.492	0.95		84.87
cg18519834	chr20	60303394	-0.6498	0.9391	0.492	0.95	CDH4	28.03
cg23687319	chr1	235492074	0.09756	0.141	0.492	0.95	GGPS1	2.59
cg25348532	chr17	65375174	-0.2266	0.3275	0.492	0.95	PITPNC1	3.4
cg04849506	chr12	44383073	-0.4923	0.7115	0.492	0.95	TMEM117	86.6
cg14056620	chr7	44836144	0.08113	0.1172	0.492	0.95	PPIA	1.49
cg03404151	chr5	68485253	0.1989	0.2875	0.492	0.95	CENPH	3.13
cg00584885	chr10	16863139	-0.9554	1.381	0.492	0.95		85.53
cg17659636	chr22	48581422	-0.5019	0.7253	0.492	0.95		14.04
cg08437648	chr21	43289137	-0.2804	0.4052	0.492	0.95	PRDM15	90.53
cg07757224	chr19	51870611	-1.261	1.823	0.492	0.95	CLDND2	9.86
cg14825555	chr1	27190639	-0.9823	1.42	0.492	0.95	SFN	63.01
cg00609673	chr20	62703717	-0.5985	0.865	0.492	0.95		70.2
cg06038409	chr2	27294836	0.1032	0.1491	0.492	0.95	LOC100128731	2.42
cg02879826	chr12	99847850	-0.5929	0.8568	0.492	0.95	ANKS1B	7.86
cg08286799	chr16	89989483	-0.6475	0.9358	0.492	0.95	TUBB3	15.71
cg10848737	chr1	4554801	-0.732	1.058	0.492	0.95		12.33
cg07658681	chr10	73553201	1.123	1.623	0.492	0.95	CDH23	22.96
cg12929208	chr10	51575863	-0.6415	0.9271	0.492	0.95	NCOA4	76.37
cg08606394	chr16	77323274	-0.6348	0.9175	0.492	0.95	ADAMTS18	27.4
cg08265950	chr16	69220400	-0.6904	0.9978	0.492	0.95	SNTB2	79.7
cg19834098	chr13	25873837	-1.793	2.591	0.492	0.95		66.44
cg08444679	chr13	42119988	-0.6785	0.9807	0.492	0.95		81.75
cg06037095	chr3	166444106	1.524	2.203	0.492	0.95		37.8
cg05320382	chr8	145017053	-0.3376	0.4879	0.492	0.95	PLEC1	6.4
cg11901248	chr5	149866502	0.1634	0.2362	0.492	0.95		3.09
cg15452143	chr4	27694360	-1.204	1.741	0.492	0.95		41.07
cg10487853	chr11	72581673	-0.2253	0.3257	0.492	0.95	FCHSD2	93.8
cg12497692	chr19	36203089	-1.18	1.706	0.492	0.95	ZBTB32	73.5
cg01163049	chr17	44845777	0.2916	0.4215	0.492	0.95	WNT3	94.92
cg03681679	chr16	4748915	0.2079	0.3005	0.492	0.95	ANKS3	96.84
cg20990238	chr12	322708	-0.781	1.129	0.492	0.95	SLC6A12	28.9
cg00759420	chr6	170239089	-0.5123	0.7404	0.492	0.95		39.98
cg06455385	chr19	3964147	0.771	1.114	0.492	0.95	DAPK3	57.18
cg01358541	chr3	179156937	-0.9167	1.325	0.492	0.95	GNB4	57.04
cg27511208	chr1	33336611	0.108	0.156	0.492	0.95	FNDC5	2.64
cg11957777	chr2	128015142	0.9433	1.363	0.492	0.95	ERCC3	85.1
cg00298475	chr11	134019111	-0.4308	0.6227	0.492	0.95	JAM3	86.59
cg18114649	chr7	73460904	-0.6836	0.988	0.492	0.95	ELN	48.75
cg12137473	chr8	144824625	1.095	1.582	0.492	0.95		84.16
cg06181531	chr16	57023355	-0.1892	0.2735	0.492	0.95	NLRC5	5.33
cg26121915	chr18	18642598	-0.2156	0.3117	0.492	0.95	ROCK1	93.23
cg00683713	chr7	1996664	0.2218	0.3206	0.492	0.95	MAD1L1	94.06
cg22656705	chr13	20207391	-0.4852	0.7012	0.492	0.95	MPHOSPH8	10.44
cg19346992	chr10	70939271	-0.1788	0.2585	0.492	0.95	SUPV3L1	3.87
cg13486604	chr2	183829525	-0.364	0.5261	0.492	0.95	NCKAP1	89.33
cg18585497	chr1	74305803	0.5206	0.7525	0.492	0.95		11.1
cg26817229	chr8	627809	-0.2075	0.2998	0.492	0.95	ERICH1	94.95
cg04528217	chr6	32122484	0.07035	0.1017	0.492	0.95	PPT2	1.04
cg10608757	chr7	45500201	-1.218	1.76	0.492	0.95		52.35
cg26193993	chr7	36691114	1.653	2.389	0.492	0.95	AOAH	61.2
cg07480541	chrX	114461321	-2.224	3.214	0.492	0.95	LRCH2	42.75
cg17334266	chr7	158050952	-4.423	6.392	0.492	0.95	PTPRN2	65.16
cg05175803	chr11	44597119	-0.5607	0.8104	0.492	0.95	CD82	80.93
cg13681106	chr4	26525187	1.045	1.51	0.492	0.95		57.13
cg18868357	chr2	20425395	0.09286	0.1342	0.492	0.95	SDC1	2.02
cg05725689	chr8	144577050	-0.4628	0.669	0.492	0.95	ZC3H3	88.85
cg00764568	chr8	122350980	-0.6532	0.9442	0.492	0.95		87.46
cg01921126	chr11	2171026	-1.435	2.074	0.492	0.95	IGF2	63.37
cg18411197	chr10	119245797	-1.103	1.594	0.492	0.95	EMX2OS	79.8
cg15904092	chr2	10227094	-0.6349	0.9177	0.492	0.95		82.08
cg23332330	chr14	50583159	-0.1924	0.2781	0.492	0.95	VCPKMT	3.25
cg03841394	chr17	30627045	-0.3517	0.5084	0.492	0.95	RHBDL3	93.18
cg19430305	chr20	33731295	0.2158	0.3119	0.492	0.95	EDEM2	93.85
cg08714311	chr1	62311238	-0.3263	0.4717	0.492	0.95	INADL	91.18
cg05164540	chr5	107896573	1.554	2.246	0.492	0.95		72.25
cg15413269	chr8	106784011	-1.7	2.457	0.492	0.95	ZFPM2	61.98
cg16608415	chr4	110132889	-1.456	2.104	0.492	0.95	COL25A1	37.63
cg19104998	chr22	32915232	-0.4542	0.6565	0.492	0.95	SYN3	89.1
cg20054812	chr1	89357379	0.3131	0.4525	0.492	0.95	GTF2B	2.46
cg07181602	chr12	119621817	-0.4751	0.6867	0.492	0.95	HSPB8	87.54
cg08645257	chr2	242211290	0.2266	0.3275	0.492	0.95	HDLBP	3.99
cg23453784	chrX	106815155	2.108	3.047	0.492	0.95	FRMPD3	63.54
cg07547054	chr2	216577323	-1.201	1.736	0.492	0.95		70.1
cg19396542	chr17	26220711	-0.315	0.4553	0.492	0.95	LYRM9	7.3
cg18681184	chr1	37109332	-0.8258	1.194	0.492	0.95		53.69
cg00645755	chr7	1514031	1.404	2.029	0.492	0.95	INTS1	31.27
cg09762120	chr7	30108301	-0.9014	1.303	0.492	0.95	PLEKHA8	77.53
cg03066525	chr7	138199097	-0.2816	0.4071	0.492	0.95	TRIM24	91.51
cg13074965	chr11	66395305	-0.3666	0.5299	0.492	0.95	RBM14	91.33
cg09162916	chr7	132022934	-2.156	3.116	0.492	0.95	PLXNA4	67.61
cg25388971	chr5	1085895	-1.759	2.542	0.492	0.95	SLC12A7	79.45
cg01043389	chr11	125933155	-0.2483	0.3589	0.492	0.95	CDON	4.72
cg17602683	chr20	47363678	-0.8624	1.247	0.492	0.95	PREX1	66.17
cg05075849	chr7	158677210	-0.2549	0.3685	0.492	0.95	WDR60	94.02
cg26661854	chr1	154926893	0.3107	0.4491	0.492	0.95	PBXIP1	92.04
cg18637244	chr16	2039815	-0.2265	0.3275	0.492	0.95	SYNGR3	3.73
cg12379048	chr2	119599067	0.9488	1.371	0.492	0.95		66.95
cg07373867	chr2	75249035	0.5125	0.7409	0.492	0.95		19.22
cg05931423	chr5	115697214	2.244	3.244	0.492	0.95		68.69
cg12925417	chr1	153388417	-0.8042	1.162	0.492	0.95	S100A7A	54.04
cg26019549	chr8	119954224	-1.503	2.172	0.492	0.95	TNFRSF11B	76.17
cg16502931	chr4	94746669	-1.221	1.764	0.492	0.95		46.87
cg17881315	chr14	23520192	-0.4745	0.686	0.492	0.95	CDH24	85.87
cg12884982	chr8	75227607	1.963	2.837	0.492	0.95	JPH1	51.7
cg10336131	chr11	66049756	1.512	2.186	0.492	0.95	CNIH2	49.2
cg10141717	chr6	30099252	-1.269	1.834	0.492	0.95		67.46
cg14166835	chr2	73414746	-1.103	1.594	0.492	0.95		40.57
cg02213574	chr11	77123871	-0.3463	0.5006	0.492	0.95	PAK1	90.94
cg07138646	chr1	17225231	-0.2749	0.3974	0.492	0.95		93.44
cg19528206	chr19	21951539	-0.8405	1.215	0.492	0.95	ZNF100	62.57
cg13601636	chr19	55385010	1.212	1.753	0.492	0.95	FCAR	39.96
cg01862357	chr12	54722968	0.284	0.4105	0.492	0.95	COPZ1	94.13
cg01425186	chr6	30313045	0.08251	0.1193	0.492	0.95	RPP21	1.68
cg05288803	chr22	33198055	0.4029	0.5824	0.492	0.95	SYN3	4.45
cg19404757	chr15	45003832	-0.08385	0.1212	0.492	0.95	B2M	1.58
cg18787963	chr17	76409193	0.9093	1.315	0.492	0.95	PGS1	57.88
cg09935440	chr7	135429446	0.8413	1.216	0.492	0.95	FAM180A	84.95
cg18114468	chr8	79765380	1.073	1.551	0.492	0.95		17.5
cg24631716	chr6	31781967	1.436	2.076	0.492	0.95	HSPA1L	49.9
cg05396688	chr3	99645672	-0.1992	0.288	0.492	0.95	C3orf26	94.73
cg24161353	chr1	232295599	-0.6402	0.9254	0.492	0.95		85.47
cg21116410	chr17	33905650	-0.2165	0.3129	0.492	0.95	PEX12	2.76
cg09399225	chr9	123007911	-0.734	1.061	0.492	0.95	MIR147	17.32
cg07249406	chr6	38670577	-0.3725	0.5385	0.492	0.95	GLO1	9.15
cg06389950	chr16	75240536	-0.5118	0.7398	0.492	0.95	CTRB2	80.63
cg15295917	chr11	63319389	-0.6554	0.9475	0.492	0.95		77.89
cg24003866	chr4	184938470	-1.028	1.486	0.492	0.95	STOX2	75.97
cg25790298	chr3	172031063	-1.02	1.474	0.492	0.95	FNDC3B	62.82
cg13363025	chr7	123512535	-1.065	1.54	0.492	0.95	HYAL4	40.43
cg11539674	chr7	127291444	-0.9691	1.401	0.492	0.95	SND1	12.99
cg24143645	chr6	149347812	-0.7328	1.059	0.492	0.95	UST	20.93
cg03179052	chr9	26923257	0.1688	0.244	0.492	0.95	PLAA	95.28
cg00666845	chr17	39943423	0.5011	0.7244	0.492	0.95	JUP	21
cg10761553	chr22	32970518	-0.5125	0.7408	0.492	0.95	SYN3	87.05
cg23751035	chr7	29518387	0.5841	0.8443	0.492	0.95	CHN2	84.87
cg03702502	chr1	21211426	0.6013	0.8693	0.492	0.95	EIF4G3	91.16
cg13958625	chr20	49123093	-0.5171	0.7475	0.492	0.95		88.27
cg18935832	chr13	114840185	-0.7873	1.138	0.492	0.95	RASA3	39.61
cg10187713	chr20	49345687	-1.146	1.657	0.492	0.95		73.65
cg25280513	chr1	209931457	-0.3645	0.527	0.492	0.95	TRAF3IP3	92.47
cg21754400	chr12	81471649	2.247	3.248	0.492	0.95	ACSS3	32.54
cg11776045	chr5	15937472	-0.5705	0.8247	0.492	0.95	FBXL7	26.28
cg00075649	chr5	43477891	-0.4347	0.6284	0.492	0.95	C5orf28	90.22
cg23532985	chr11	4626526	-0.4132	0.5974	0.492	0.95	TRIM68	87.5
cg17145587	chr2	230579435	0.3157	0.4563	0.492	0.95	DNER	2.14
cg00695781	chr2	152748472	-1.011	1.461	0.492	0.95	CACNB4	34.64
cg22702743	chr7	63599766	-1.77	2.559	0.492	0.95		29.59
cg13151010	chr20	19787622	0.4452	0.6436	0.492	0.95		90.59
cg09992805	chr19	4585037	0.1006	0.1454	0.492	0.95		2.36
cg18514406	chr3	48885405	0.1682	0.2432	0.492	0.95	PRKAR2A	3.87
cg17724207	chr3	138327158	-0.4749	0.6866	0.492	0.95	FAIM	86.78
cg03103888	chr13	114147763	-0.2115	0.3057	0.492	0.95	TMCO3	3.82
cg19802774	chr1	109756747	-0.1649	0.2384	0.492	0.95	SARS	3.42
cg11523786	chr9	80499394	-0.6578	0.951	0.492	0.95	GNAQ	21.63
cg17100872	chr5	140819011	-0.9179	1.327	0.492	0.95	PCDHGA8	38.14
cg27619481	chr8	125102419	-1.208	1.747	0.492	0.95	FER1L6	78.37
cg15525101	chr15	52521514	-0.4722	0.6827	0.492	0.95	MYO5C	86.63
cg24851858	chr13	114927579	-1.335	1.931	0.492	0.95		28.41
cg20443798	chr2	133430026	1.339	1.936	0.492	0.95	LYPD1	41.82
cg08674227	chrX	100186995	-1.044	1.51	0.492	0.95		66.17
cg05322766	chr18	3027090	0.8506	1.23	0.492	0.95		68.21
cg12153044	chr5	173400177	-1.183	1.71	0.492	0.95		17.54
cg10013350	chr5	83586286	-0.9681	1.4	0.492	0.95	EDIL3	61.01
cg14664922	chr11	11971915	-0.2079	0.3006	0.492	0.95	USP47	94.29
cg03580359	chr16	50227824	-0.4167	0.6025	0.492	0.95	PAPD5	91.11
cg17248847	chr8	42045019	0.8007	1.158	0.492	0.95	PLAT	83.24
cg14391345	chr14	89956817	-0.2007	0.2901	0.492	0.95	FOXN3	95.69
cg09509943	chr17	79603513	-0.1929	0.2789	0.492	0.95	NPLOC4	3.85
cg10324096	chr14	92587714	-0.3303	0.4775	0.492	0.95	CPSF2	4.73
cg13242386	chr15	101450692	-0.7296	1.055	0.492	0.95	ALDH1A3	69.78
cg02263932	chr20	50109099	-0.9155	1.324	0.492	0.95	NFATC2	57.26
cg08882432	chr9	15623034	-0.8001	1.157	0.492	0.95	CCDC171	83.32
cg06202492	chr4	167020896	1.362	1.97	0.492	0.95	TLL1	84.29
cg24254672	chr12	90479678	-0.97	1.402	0.492	0.95		57.73
cg09847295	chr1	213081007	-0.8761	1.267	0.492	0.95		34.26
cg04354002	chr17	8777762	-1.126	1.628	0.492	0.95		26.25
cg00641348	chr12	72105415	-0.7472	1.08	0.492	0.95		80.56
cg02158283	chr1	44840150	-0.6626	0.958	0.492	0.95		91.37
cg17446958	chr4	140854777	-0.8391	1.213	0.492	0.95	MAML3	78.38
cg07128100	chr5	142532395	-0.3363	0.4863	0.492	0.95	ARHGAP26	92.29
cg18710929	chr6	118228078	0.2054	0.297	0.492	0.95	SLC35F1	3.83
cg23002721	chr19	49372608	-0.7125	1.03	0.492	0.95	PLEKHA4	64.41
cg26487322	chr13	79224394	-0.7223	1.044	0.492	0.95	RNF219	79.56
cg09193479	chr11	86382900	-1.305	1.886	0.492	0.95	ME3	3.84
cg15282093	chr18	12028348	-0.6919	1	0.492	0.95	IMPA2	76.71
cg27537777	chr17	79202120	-0.6733	0.9735	0.492	0.95	ENTHD2	60.33
cg14442530	chr12	50267437	0.4331	0.6262	0.492	0.95	FAIM2	87.9
cg13441730	chr9	10613328	-0.9694	1.402	0.492	0.95	PTPRD	8.01
cg19108372	chr1	183605267	0.2262	0.3271	0.492	0.95	ARPC5	4.19
cg20821899	chr2	196642630	0.1098	0.1588	0.492	0.95	DNAH7	97.21
cg14772638	chr6	79669240	-1.438	2.08	0.492	0.95	PHIP	88.77
cg26989531	chr12	4383117	-1.116	1.614	0.492	0.95	CCND2	29.43
cg08599672	chr8	62035457	-1.697	2.454	0.492	0.95		85.39
cg13809441	chr6	6737631	-0.4905	0.7091	0.492	0.95		6.73
cg13522406	chr6	30581820	-0.868	1.255	0.492	0.95	PPP1R10	67.32
cg27445522	chr1	225841201	-0.2453	0.3547	0.492	0.95	ENAH	4.87
cg14465148	chr6	3329791	-0.1983	0.2867	0.492	0.95	SLC22A23	94.57
cg15339688	chr10	84002713	-2.166	3.131	0.492	0.95	NRG3	57.1
cg10084770	chr1	247922451	1.999	2.89	0.492	0.95	OR1C1	46.77
cg06861889	chr15	93374874	-0.5162	0.7464	0.492	0.95		11.89
cg03731898	chr2	207804081	-0.5418	0.7834	0.492	0.95	CPO	90.05
cg06405340	chr17	34900057	-0.2496	0.3609	0.492	0.95	GGNBP2	4.93
cg14831745	chr1	204311392	0.6046	0.8742	0.492	0.95	PLEKHA6	49.62
cg21336053	chr10	98915389	0.5764	0.8334	0.492	0.95	SLIT1	88.05
cg02557695	chr7	90895083	-1.251	1.809	0.492	0.95	FZD1	47.64
cg18425908	chr4	119606135	1.647	2.382	0.492	0.95	METTL14	62.73
cg24716879	chr1	235105872	0.1744	0.2521	0.492	0.95		3.48
cg03052469	chr17	2650488	-0.5927	0.8569	0.492	0.95		28.47
cg09888294	chr17	8414164	-0.3577	0.5172	0.492	0.95	MYH10	90.67
cg16016069	chr2	27604801	-0.4491	0.6494	0.492	0.95	ZNF513	89.69
cg20519483	chr6	29704545	-2.967	4.29	0.492	0.95	LOC285830	54.59
cg23463099	chr3	140229290	-1.216	1.758	0.492	0.95	CLSTN2	42.89
cg27246543	chr3	52321104	-0.3873	0.56	0.492	0.95	GLYCTK	90.89
cg17794358	chr6	32097257	1.094	1.582	0.492	0.95	ATF6B	65.91
cg15505543	chr17	9600060	-0.9152	1.323	0.492	0.95	USP43	71.79
cg05770147	chr9	140477657	-0.6043	0.8738	0.492	0.95	ZMYND19	77.88
cg12058092	chr12	120668276	-0.8555	1.237	0.492	0.95	PXN	38.44
cg06002504	chr2	8418402	-0.6722	0.972	0.492	0.95	LINC00299	36.22
cg12705621	chr17	59528308	-0.4099	0.5927	0.492	0.95		92.35
cg16543056	chr4	188680110	-1.066	1.541	0.492	0.95		20.4
cg11440444	chr5	145780078	-0.9824	1.421	0.492	0.95		32.28
cg06921666	chr12	3131072	0.4459	0.6448	0.492	0.95	TEAD4	94.98
cg19380873	chr14	102617563	-0.6566	0.9495	0.492	0.95	WDR20	80.78
cg23432864	chr19	13075913	-0.164	0.2371	0.492	0.95		3.66
cg00322486	chr1	50514460	-1.301	1.881	0.492	0.95	ELAVL4	58.79
cg00556100	chr1	110407766	-0.8224	1.189	0.492	0.95		76.78
cg22370006	chr6	154360344	2.699	3.903	0.492	0.95	OPRM1	39.26
cg09272864	chr14	31553783	-0.4595	0.6644	0.492	0.95	AP4S1	85.21
cg07642801	chr5	140782277	-2.536	3.667	0.492	0.95	PCDHGA9	31.12
cg03351480	chr7	90285383	-1.486	2.149	0.492	0.95	CDK14	39.78
cg04241582	chr5	162930306	-0.1915	0.2769	0.492	0.95	MAT2B	3.67
cg07600693	chr2	173788352	-0.2525	0.3652	0.492	0.95	RAPGEF4	93.24
cg14257396	chr1	107603778	-0.2239	0.3237	0.492	0.95		92.19
cg13478500	chr6	109788628	0.378	0.5466	0.492	0.95	MICAL1	87.18
cg19350728	chr9	135820526	0.1674	0.242	0.492	0.95	TSC1	2.93
cg12727718	chr18	20808847	-0.2574	0.3722	0.492	0.95	CABLES1	94.11
cg11423697	chr22	43043182	0.8319	1.203	0.492	0.95	CYB5R3	77.39
cg17335237	chr19	59086638	-0.242	0.3499	0.492	0.95	MGC2752	4.89
cg20955788	chr9	126784410	-1.219	1.763	0.492	0.95	LHX2	49.5
cg24448759	chr8	130985577	-0.4345	0.6283	0.492	0.95	FAM49B	87.47
cg10594245	chr2	109558966	0.7525	1.088	0.492	0.95	EDAR	86.79
cg09492247	chr13	92374741	-0.2219	0.3209	0.492	0.95	GPC5	5.06
cg19204834	chr12	6281453	-0.7493	1.084	0.492	0.95		56.22
cg09208602	chr19	7011133	-1.237	1.788	0.492	0.95		83.91
cg16307068	chr1	22652988	-0.557	0.8055	0.492	0.95		84.32
cg14058754	chr11	58912236	-1.031	1.491	0.492	0.95	FAM111A	54.96
ch.10.1515233F	chr10	73039321	-0.4318	0.6244	0.492	0.95	UNC5B	14.23
cg24468765	chr8	37176193	-0.9283	1.342	0.492	0.95		81.88
cg25597580	chr1	157964529	-0.9012	1.303	0.492	0.95	KIRREL	57.25
cg10903440	chr13	113588478	-1.306	1.888	0.492	0.95		42.4
cg18803535	chr1	92015933	-0.1997	0.2888	0.492	0.95		95.58
cg01108642	chr16	77103259	2.015	2.914	0.492	0.95		58.35
cg25289803	chr7	44143774	0.4769	0.6897	0.492	0.95	AEBP1	7.15
cg08927004	chr6	150518504	-0.7502	1.085	0.492	0.95	PPP1R14C	64.5
cg10284952	chr3	10909234	-0.4068	0.5883	0.492	0.95	SLC6A11	6.04
cg00346244	chr16	87468226	0.2733	0.3953	0.492	0.95	ZCCHC14	95.05
cg16110809	chr13	99473657	-0.1939	0.2805	0.492	0.95	DOCK9	94.2
cg14227699	chr10	76970121	-0.2324	0.3361	0.492	0.95	VDAC2	4.91
cg14227736	chr6	126660613	-0.6072	0.8781	0.492	0.95	CENPW	88.46
cg13230618	chr4	6610731	-0.3592	0.5195	0.492	0.95	MAN2B2	92.4
cg16149596	chr9	123555880	0.08056	0.1165	0.492	0.95	FBXW2	1.57
cg23352271	chr11	49915274	-2.503	3.619	0.492	0.95		54.57
cg14978637	chr1	41950817	-0.3988	0.5768	0.492	0.95	EDN2	88.51
cg08365982	chr3	8775601	0.9715	1.405	0.492	0.95	CAV3	78.26
cg17701258	chr6	4907296	-0.6833	0.9882	0.492	0.95	CDYL	73.21
cg21333974	chr19	38613824	-0.4672	0.6756	0.492	0.95	SIPA1L3	88
cg25983901	chr7	46972700	1.01	1.461	0.492	0.95		50.25
cg08379586	chr8	11560451	-1.006	1.455	0.492	0.95	GATA4	17.63
cg15911409	chr2	237481080	2.873	4.155	0.492	0.95	CXCR7	50.88
cg04166812	chr14	61122051	-0.9088	1.314	0.492	0.95		65.45
cg10183487	chr16	88786375	-0.2933	0.4242	0.492	0.95	FAM38A	91.94
cg12043019	chr22	50356277	-1.338	1.934	0.492	0.95	PIM3	22.42
cg08773963	chr9	94496106	-0.4469	0.6463	0.492	0.95	ROR2	88.55
cg25823710	chr6	31603183	-0.5081	0.7348	0.492	0.95	BAT2	87.93
cg05284727	chr4	1874366	-2.01	2.907	0.492	0.95	WHSC1	44.8
cg21192671	chr19	4176193	-0.3202	0.4631	0.492	0.95	SIRT6	90.01
cg11128831	chr18	23805605	-0.8191	1.185	0.492	0.95	TAF4B	16.56
cg22637872	chr16	67875820	-0.3589	0.519	0.492	0.95	THAP11	4.75
cg15007325	chr10	101380334	-0.08798	0.1272	0.492	0.95	SLC25A28	1.87
cg11126196	chr17	80364384	-0.451	0.6523	0.492	0.95	C17orf101	82.98
cg06940851	chr2	170683823	-0.2703	0.3909	0.492	0.95	UBR3	6.09
cg24114458	chr7	92380449	-0.5511	0.797	0.492	0.95	CDK6	13.44
cg02225165	chr8	82065784	-0.6069	0.8777	0.492	0.95		85.58
cg02473847	chr1	2284821	0.4619	0.668	0.492	0.95	MORN1	88.79
cg27639094	chr8	117890154	-0.6181	0.894	0.492	0.95		12.23
cg15744368	chr17	76103164	-0.7067	1.022	0.492	0.95	TNRC6C	86.37
cg14991022	chr1	203255003	-0.1619	0.2341	0.492	0.95	LINC01353	95.6
cg02986414	chr12	101188350	-1.453	2.101	0.492	0.95	ANO4	22.37
cg22372070	chr3	11861650	-0.4837	0.6995	0.492	0.95	C3orf31	88.74
cg04531182	chr12	10563981	0.6815	0.9856	0.492	0.95	KLRC4-KLRK1	10.75
cg12682589	chr15	89663810	-0.4848	0.7011	0.492	0.95	ABHD2	78.83
cg10626744	chr1	63783466	0.291	0.4209	0.492	0.95		8.01
cg22651463	chr2	191752067	-0.9365	1.354	0.492	0.95	GLS	76.11
cg19125122	chr19	39364653	-0.4616	0.6675	0.492	0.95	RINL	88.94
cg14079578	chr9	133568688	-0.4446	0.643	0.492	0.95	EXOSC2	10.71
cg20321319	chr8	61088307	-0.9699	1.403	0.492	0.95		51.84
cg14354277	chr11	1580692	0.6986	1.01	0.492	0.95	DUSP8	26.78
cg27380397	chr21	44394438	-0.06677	0.09657	0.492	0.95	PKNOX1	1.06
cg02555579	chr22	18043043	-0.5542	0.8016	0.492	0.95	SLC25A18	85.52
cg27043582	chr8	42752981	-0.2135	0.3087	0.492	0.95	HOOK3	3.39
cg12006074	chr4	146644586	-0.613	0.8866	0.492	0.95	C4orf51	35.08
cg20101018	chr16	2031632	0.8624	1.247	0.492	0.95	NOXO1	51.47
cg06757810	chr8	87756528	-1.69	2.445	0.492	0.95	CNGB3	48.28
cg08388999	chrX	48935361	1.152	1.665	0.492	0.95	WDR45	75.74
cg10813908	chr5	138863041	-0.3529	0.5105	0.492	0.95	TMEM173	90.25
cg08124634	chr14	51256954	-0.2546	0.3682	0.492	0.95	NIN	93.07
cg19914124	chr1	3073626	1.394	2.017	0.492	0.95	PRDM16	66.47
cg09344183	chr2	175205785	-0.8088	1.17	0.492	0.95		62.68
cg24835244	chr17	28295343	-1.344	1.944	0.492	0.95	EFCAB5	67.98
cg06847130	chr2	224666757	1.942	2.809	0.492	0.95	AP1S3	37.39
cg00471536	chr11	81795748	0.6628	0.9587	0.492	0.95		90.94
ch.4.8599138R	chr4	8548238	0.4214	0.6096	0.492	0.95		11.04
cg22802746	chr19	4717348	-1.851	2.677	0.492	0.95	DPP9	72.87
cg26789941	chr8	65462682	-1.928	2.788	0.492	0.95		39.28
cg01973467	chr3	52880709	-0.9039	1.307	0.492	0.95	MIR8064	61.6
cg20805005	chr7	540537	-0.2306	0.3335	0.492	0.95	PDGFA	96.11
cg13841462	chr16	14288783	-0.667	0.9647	0.492	0.95	MKL2	81.71
cg21025522	chr19	14976789	-1.425	2.061	0.492	0.95		41.91
cg20555305	chr8	145626588	0.2937	0.4249	0.492	0.95	CPSF1	94.57
cg15934066	chr4	139936743	-0.2841	0.4109	0.492	0.95	CCRN4L	4.5
cg07189258	chr19	36244945	-0.6762	0.9781	0.492	0.95	LIN37	62.85
cg25386729	chr12	130147582	-1.407	2.035	0.492	0.95	TMEM132D	49.21
cg25723394	chr1	214725599	-0.204	0.2951	0.492	0.95	PTPN14	3.12
cg00827853	chr16	88722479	-0.1614	0.2335	0.492	0.95	MVD	96.45
cg18502619	chrX	100663170	-0.3124	0.4519	0.492	0.95	HNRNPH2	3.94
cg17878135	chrX	49028673	0.9859	1.426	0.492	0.95	PLP2	14.39
cg17329886	chr8	10513629	-0.9852	1.425	0.492	0.95	RP1L1	83.12
cg10884507	chr13	112820999	-2.798	4.048	0.492	0.95		52.73
cg26725397	chr16	25937266	-2.294	3.318	0.492	0.95	HS3ST4	71.88
cg11519760	chr6	170597494	0.2098	0.3035	0.492	0.95	DLL1	97.57
cg14772366	chr3	15845706	-0.9739	1.409	0.492	0.95	ANKRD28	45.46
cg12374081	chr9	132864294	-1.186	1.715	0.492	0.95	GPR107	77.1
cg11415341	chr17	27418879	1.378	1.993	0.492	0.95	MYO18A	64.4
cg05752356	chr22	49373145	1.106	1.599	0.492	0.95		41.72
cg02176728	chr1	231558503	-0.1671	0.2418	0.492	0.95	EGLN1	2.89
cg14636557	chr12	107805601	-0.6607	0.9557	0.492	0.95	BTBD11	81.49
cg22713356	chr15	30763199	-0.9799	1.417	0.492	0.95		6.33
cg00464640	chr20	16139906	1.086	1.571	0.492	0.95		85.19
cg01799418	chr3	117428927	2.195	3.175	0.492	0.95		62.61
cg17430805	chr1	233047143	-0.798	1.154	0.492	0.95		83.05
cg26792900	chr1	167074894	-0.803	1.162	0.492	0.95	DUSP27	79.04
cg17936807	chr14	52334855	-1.722	2.49	0.492	0.95	GNG2	66.33
cg14731407	chr19	11462649	0.9552	1.382	0.492	0.95	CCDC159	19.26
cg18817785	chr12	12674367	-0.1621	0.2344	0.492	0.95	DUSP16	95.04
cg08472147	chr10	135340583	-1.036	1.499	0.492	0.95	CYP2E1	28.14
cg11083280	chr6	13925509	0.2843	0.4113	0.492	0.95	RNF182	5.47
cg26650731	chr11	46354296	1.612	2.331	0.492	0.95	DGKZ	19.71
cg15939534	chr11	120973419	-1.137	1.645	0.492	0.95	TECTA	82.12
cg25460341	chr10	73556688	-0.7547	1.092	0.492	0.95	CDH23	31.4
cg26838449	chr10	15210830	0.7044	1.019	0.492	0.95	NMT2	16.25
cg14217420	chr5	35851725	-0.6983	1.01	0.492	0.95		22.27
cg27000233	chr10	131560029	1.163	1.683	0.492	0.95	MGMT	52.96
cg20150292	chr6	27420836	-0.1714	0.2479	0.492	0.95	ZNF184	95.04
cg10182869	chr7	19813525	-1.514	2.19	0.492	0.95	TMEM196	16.56
cg14373996	chr20	36850415	-0.5878	0.8504	0.492	0.95	KIAA1755	64.98
cg20121257	chr1	13385735	-1.693	2.448	0.492	0.95	LOC391003	29.48
cg09109477	chr12	56727861	-0.1562	0.2259	0.492	0.95	PAN2	2.78
cg16250939	chr15	93482824	-0.4092	0.5919	0.492	0.95	CHD2	90.95
cg10664801	chr17	25647475	0.6678	0.966	0.492	0.95		78
cg22072966	chr3	82034693	-0.5637	0.8154	0.492	0.95		85.74
cg13239563	chr19	35224480	-0.1464	0.2117	0.492	0.95	ZNF181	2.53
cg22662205	chrX	118108528	-1.202	1.739	0.492	0.95	LONRF3	11.27
cg03046925	chr6	30132133	-0.6647	0.9615	0.492	0.95	TRIM15	43.16
cg16576545	chr10	71417941	1.019	1.474	0.492	0.95		58.25
cg09772661	chr19	7794952	-0.6909	0.9994	0.492	0.95	CLEC4G	5.64
cg14457439	chr11	9595216	0.08387	0.1213	0.492	0.95	WEE1	1.54
cg10345000	chr1	20984090	-0.3321	0.4805	0.492	0.95	DDOST	91.65
cg14016344	chr9	35616726	1.066	1.542	0.492	0.95	CD72	45.66
cg22480949	chr3	81810800	0.0938	0.1357	0.492	0.95	GBE1	2.01
cg14145355	chr9	94712780	0.2276	0.3292	0.492	0.95	ROR2	5.86
cg09540952	chr6	28616640	-1.796	2.598	0.492	0.95		41.67
cg16196780	chr1	235107109	-0.4379	0.6335	0.492	0.95		10.88
cg09693614	chr10	862900	-0.2607	0.3771	0.492	0.95	LARP4B	94.35
cg11841394	chr12	114841536	1.794	2.595	0.492	0.95	TBX5	26.17
cg14978540	chr6	77981455	-1.405	2.032	0.492	0.95		37.05
cg09365942	chr7	40345722	0.5835	0.8441	0.492	0.95	SUGCT	82.21
cg01847206	chr5	14165995	-0.3159	0.457	0.492	0.95	TRIO	93.48
cg07462521	chr15	93124323	-0.9074	1.313	0.492	0.95		75.9
cg27013765	chr3	197402007	0.1276	0.1845	0.492	0.95	MIR922	98.3
cg09588850	chr9	134173110	0.5616	0.8125	0.492	0.95	PPAPDC3	89.43
cg13101390	chr6	114198049	1.222	1.768	0.492	0.95		68.81
cg08627981	chr20	1757237	-1.063	1.538	0.492	0.95	LOC100289473	46.07
cg15764264	chrX	151303631	-0.7801	1.129	0.492	0.95	MAGEA10	83.52
cg22437284	chr20	35972536	-0.4284	0.6198	0.492	0.95	SRC	90.84
cg11146691	chr12	47219737	0.1698	0.2457	0.492	0.95	SLC38A4	3.01
cg04221355	chr2	28114116	-0.9338	1.351	0.492	0.95	BRE	31.38
cg09672291	chr7	107770791	-1.154	1.67	0.492	0.95	LAMB4	60.18
cg15649346	chr12	51444293	0.5474	0.7919	0.492	0.95	LETMD1	86.15
cg23662734	chr17	16386804	-0.8848	1.28	0.492	0.95	C17orf76	67.72
cg01066588	chr16	84655553	-0.316	0.4572	0.492	0.95		91.32
cg19333010	chr5	41853991	-0.5488	0.7939	0.492	0.95	OXCT1	91.64
cg08832745	chr7	102531568	-0.4412	0.6384	0.492	0.95	FBXL13	85.73
cg18885999	chr1	47799311	-0.1701	0.246	0.492	0.95	CMPK1	2.8
cg08723176	chr12	120703615	0.08346	0.1207	0.492	0.95	PXN	1.76
cg17846799	chr6	26500022	-0.2927	0.4235	0.492	0.95	BTN1A1	92.49
cg07979316	chr2	24306908	-0.6788	0.982	0.492	0.95	TP53I3	8.92
cg09695320	chr12	126579069	-2.157	3.12	0.492	0.95	LOC101927464	48.44
cg01435588	chr2	167375905	-1.386	2.005	0.492	0.95		68.07
cg25487650	chr20	62276911	-0.3752	0.5429	0.492	0.95	STMN3	91.82
cg02745719	chr5	112251076	0.3082	0.4459	0.492	0.95	REEP5	93.38
cg24587621	chr2	47143332	-0.1571	0.2273	0.492	0.95	MCFD2	2.64
cg23064060	chr3	129159190	0.0904	0.1308	0.492	0.95	IFT122	1.69
cg09431416	chr17	75137873	-1.613	2.334	0.492	0.95	SEC14L1	40.3
cg15556748	chr1	154946326	0.1855	0.2684	0.492	0.95	SHC1	5.14
cg15556698	chr5	119016334	-1.487	2.152	0.492	0.95		78.76
cg16851184	chr22	35415024	-1.212	1.754	0.492	0.95		32.06
cg08033838	chr14	78378994	-0.2387	0.3454	0.492	0.95	ADCK1	94.06
cg23167307	chr17	36981148	0.124	0.1793	0.492	0.95	CCDC49	3.42
cg09469204	chr4	159976200	-0.8716	1.261	0.492	0.95		74.94
cg01397786	chr10	3894712	-0.2999	0.4338	0.492	0.95		6.48
cg05554396	chrX	102510120	-1.042	1.507	0.492	0.95	TCEAL8	13.75
cg24312105	chr1	234352605	-1.408	2.037	0.492	0.95	SLC35F3	55.93
cg21444347	chr13	45619272	2.459	3.557	0.492	0.95		87.46
cg22818423	chr6	31632722	0.1815	0.2626	0.492	0.95	BAT4	4.49
cg04871807	chr5	95186505	-0.8257	1.195	0.492	0.95	C5orf27	67.95
cg11353364	chr1	4762562	0.9473	1.371	0.492	0.95	AJAP1	86.23
cg04740558	chr17	7660494	0.08386	0.1213	0.492	0.95	DNAH2	98.45
cg03005301	chr1	81106234	-0.3392	0.4908	0.492	0.95	LOC101927412	90.12
cg13239215	chr18	74036112	-1.63	2.359	0.492	0.95		64.26
cg01396138	chr9	139023972	1.559	2.255	0.492	0.95		63.1
cg03745316	chr8	335563	-1.116	1.615	0.492	0.95		85.39
cg10508138	chr17	78882013	0.4348	0.6291	0.492	0.95	RPTOR	89.23
cg14603031	chr7	2563184	-0.7248	1.049	0.492	0.95	LFNG	35.61
cg25194822	chr5	113699604	-1.286	1.861	0.492	0.95	KCNN2	9.8
cg19929403	chr3	50220205	-1.36	1.968	0.492	0.95	SEMA3F	67.03
cg14491284	chr4	74846046	-0.996	1.441	0.492	0.95		45.23
cg05246448	chr5	94417339	-1.124	1.627	0.492	0.95	MCTP1	12.2
cg11576407	chr12	64616228	0.09388	0.1358	0.492	0.95	C12orf66	1.81
cg11613643	chr20	60904282	-0.5654	0.8181	0.492	0.95	LAMA5	76.76
cg10835914	chr14	73493957	-0.1221	0.1766	0.492	0.95	ZFYVE1	2.39
cg07513723	chr11	123625383	-0.268	0.3878	0.492	0.95	OR6X1	92.49
cg27066829	chr19	6737003	0.2837	0.4104	0.492	0.95	GPR108	4.3
cg10284704	chr15	89628220	-0.7916	1.145	0.492	0.95		66.25
cg16697438	chr10	72043538	-1.521	2.201	0.492	0.95		38.3
cg07568437	chr12	123942694	-0.09537	0.138	0.492	0.95	SNRNP35	2.34
cg25360181	chr6	43970084	0.0909	0.1315	0.492	0.95	C6orf223	1.76
cg16960321	chr5	145582736	-0.1702	0.2462	0.492	0.95	RBM27	3.36
cg11394157	chr20	20064456	-0.138	0.1996	0.492	0.95	CFAP61	3.03
cg14920522	chr19	6743069	-0.656	0.9492	0.492	0.95	TRIP10	55.59
cg12999103	chr1	17337842	-0.308	0.4457	0.492	0.95	ATP13A2	7.43
cg00581334	chr3	137904059	-0.6949	1.005	0.492	0.95		19.72
cg01466330	chr8	39835697	0.7292	1.055	0.492	0.95	IDO2	61.06
cg14911132	chr11	61596755	0.8299	1.201	0.492	0.95	FADS2	29.38
cg19907679	chr5	85143235	-2.908	4.207	0.492	0.95		56.13
cg11448063	chr7	26393633	0.3947	0.5712	0.492	0.95	SNX10	88.76
cg19258034	chr19	41055125	-0.1759	0.2546	0.492	0.95	SPTBN4	3.85
cg07888735	chr10	22505904	-0.6721	0.9725	0.492	0.95		90.61
cg00657763	chr8	52319298	-2.126	3.076	0.492	0.95	PXDNL	56.81
cg18863582	chr21	37009881	-1.798	2.602	0.492	0.95		49.55
cg11393847	chr20	30640002	-0.1415	0.2047	0.492	0.95	HCK	3.48
cg26436829	chr16	86588937	-0.2043	0.2956	0.492	0.95	MTHFSD	3.73
cg10722298	chr14	39904416	-0.2019	0.2921	0.492	0.95		94.55
cg08506127	chr2	87018958	0.5855	0.8472	0.492	0.95	CD8A	29.86
cg22164825	chr20	48516080	-0.3574	0.5171	0.492	0.95		92.43
cg10549753	chr12	95226786	1.366	1.977	0.492	0.95	MIR492	22.56
cg00798232	chr5	34811911	-1.162	1.682	0.492	0.95	RAI14	51.82
cg16142824	chr5	178413721	0.3879	0.5612	0.492	0.95	GRM6	96.01
cg07930400	chr20	17632196	-0.7416	1.073	0.492	0.95	RRBP1	80.98
cg23194776	chr5	143026910	0.5778	0.8361	0.492	0.95		92.79
cg04851471	chr5	169237373	-1.597	2.311	0.492	0.95	DOCK2	72.52
cg13150765	chr14	73336176	-0.4822	0.6978	0.492	0.95	DPF3	91.19
cg15651907	chr10	135269693	-1.087	1.573	0.492	0.95	LOC619207	69.52
cg14276794	chr11	10591000	-0.5338	0.7724	0.492	0.95	LYVE1	81.36
cg24059871	chr19	30101451	-0.4841	0.7005	0.492	0.95	POP4	87.64
cg05702032	chr12	116418831	-0.235	0.34	0.492	0.95	MED13L	93.08
cg05822236	chr5	166457991	1.692	2.448	0.492	0.95		62.99
cg25577095	chr4	116936476	-1.194	1.728	0.492	0.95		34.85
cg16629523	chr11	70262058	0.844	1.221	0.492	0.95	CTTN	81.08
cg15033464	chr11	120037634	-1.34	1.94	0.492	0.95		59.81
cg14817139	chr11	44101123	-1.615	2.337	0.492	0.95	ACCS	65.72
cg12706801	chr11	66456240	-0.4606	0.6665	0.492	0.95	SPTBN2	86.08
cg12036924	chr19	5838731	-0.5265	0.7619	0.492	0.95	FUT6	80.58
cg25660529	chr20	60337213	1.062	1.536	0.492	0.95	CDH4	46.43
cg19472196	chr8	95879201	-0.3829	0.5542	0.492	0.95	INTS8	91.66
cg03113018	chr1	237078848	-1.628	2.356	0.492	0.95		73.4
cg15500907	chr6	112438951	-1.215	1.758	0.492	0.95	LAMA4	58.67
cg01891259	chr5	1850661	0.3413	0.4939	0.492	0.95		93.77
cg21897034	chr3	38567652	-0.6169	0.8927	0.492	0.95	EXOG	28.21
ch.X.255793R	chrX	16710202	-0.2929	0.4239	0.492	0.95	CTPS2	5.7
cg06917606	chr9	136682937	-0.2382	0.3447	0.492	0.95	VAV2	95.19
cg17397592	chr2	237416338	0.3495	0.5058	0.492	0.95	IQCA1	2.23
cg02949469	chr2	219135266	0.1246	0.1803	0.492	0.95	PNKD	2.92
cg07125991	chr12	113796636	0.07434	0.1076	0.492	0.95	PLBD2	1.34
cg05318849	chr1	223351252	0.4625	0.6693	0.492	0.95		16.67
cg23731836	chr8	29120779	-0.2193	0.3174	0.492	0.95	KIF13B	4.49
cg20825355	chr18	45855095	-1.054	1.526	0.492	0.95		83.84
cg14094027	chr12	120669080	-0.9125	1.321	0.492	0.95	PXN	33.87
cg13130025	chr20	60375093	1.003	1.451	0.492	0.95	CDH4	70.23
cg13239572	chr19	15560960	0.2541	0.3677	0.492	0.95	WIZ	6.78
cg10044193	chr10	71868048	-0.6979	1.01	0.492	0.95	H2AFY2	39.59
cg27481708	chr8	37659837	-0.1877	0.2716	0.492	0.95	GPR124	4.36
cg25641032	chr14	74862957	-1.084	1.568	0.492	0.95		45.27
cg06489668	chr3	52031194	-0.7133	1.032	0.492	0.95	RPL29	82
cg23723486	chr7	101361745	-0.8416	1.218	0.492	0.95		77.53
cg19019214	chr1	113392162	0.1226	0.1775	0.492	0.95		1.92
cg17315454	chr7	75443174	-1.408	2.038	0.492	0.95	CCL24	31.53
cg18729086	chr10	101187440	1.651	2.389	0.492	0.95	GOT1	47.83
cg20283981	chr4	185291924	-0.7777	1.125	0.492	0.95	LOC102723766	73.7
cg26047066	chr1	221069136	2.106	3.048	0.492	0.95		56.32
cg20355606	chr12	93614785	-0.4399	0.6366	0.492	0.95		88.08
cg16597529	chr2	207110212	1.57	2.272	0.492	0.95	GPR1-AS	61.11
cg14686555	chr2	6121915	1.604	2.321	0.492	0.95	LOC400940	21.03
cg25716314	chr5	102878647	0.9551	1.382	0.492	0.95	LOC102467212	79.1
cg04895904	chr10	118609016	0.09961	0.1442	0.492	0.95	ENO4	1.34
cg12940822	chr5	127873397	0.09777	0.1415	0.492	0.95	FBN2	1.88
cg24385990	chr10	104545749	-0.6969	1.009	0.492	0.95	WBP1L	57.6
cg18877361	chr14	105973846	-1.478	2.139	0.492	0.95		62.34
cg07797772	chr2	23865093	-0.4497	0.6508	0.492	0.95	KLHL29	90.87
cg11358155	chr11	10746964	-0.4336	0.6276	0.492	0.95		85.57
cg14004266	chr9	137677541	1.554	2.25	0.492	0.95	COL5A1	49.91
cg12738764	chr2	192130613	-0.4806	0.6955	0.492	0.95	MYO1B	33.92
cg01433114	chr10	88853758	-0.1432	0.2072	0.492	0.95	GLUD1	2.76
cg11589462	chr4	39297574	-0.2829	0.4094	0.492	0.95	MIR1273H	93.63
cg26921036	chr4	48214533	-1.017	1.472	0.492	0.95	TEC	64.81
cg09762515	chr7	101556588	1.098	1.589	0.492	0.95	CUX1	71.82
cg09739890	chr6	31515296	0.08454	0.1224	0.492	0.95	NFKBIL1	1.55
cg05349919	chr5	7365085	0.966	1.398	0.492	0.95		84.88
cg27525185	chr19	36869526	0.2906	0.4206	0.492	0.95		5.46
cg24506833	chr10	73611545	-0.7797	1.128	0.492	0.95	PSAP	55.46
cg13024590	chr6	31782922	3.127	4.525	0.492	0.95	HSPA1A	14.74
cg12974637	chr18	52626668	-0.0844	0.1222	0.492	0.95	CCDC68	1.87
cg09730361	chr9	20622599	-0.3975	0.5753	0.492	0.95	MLLT3	7.58
cg24174934	chr20	46837798	-1.141	1.651	0.492	0.95		38.14
cg15412265	chr13	103377395	-0.8333	1.206	0.492	0.95		24.23
cg05423100	chr4	3736042	1.68	2.431	0.492	0.95		66.94
cg03417325	chr5	76326094	-0.2492	0.3606	0.492	0.95	AGGF1	3.44
cg03605146	chr2	21590021	-2.356	3.409	0.492	0.95		66.15
cg06011323	chr6	31645468	-1.387	2.007	0.492	0.95	LY6G5C	49.15
cg00614193	chr2	211036156	-0.06765	0.09792	0.492	0.95	KANSL1L	1.18
cg22613296	chr9	124561468	-0.3637	0.5264	0.492	0.95		91.63
cg03460239	chr11	124311153	1.189	1.721	0.492	0.95	OR8B8	81.26
cg12545068	chr3	130465852	-0.1595	0.2308	0.492	0.95	PIK3R4	3.58
cg17890283	chr8	80946449	0.2554	0.3696	0.492	0.95		92.32
cg05834036	chr4	55063893	-0.3175	0.4595	0.492	0.95		90.24
cg06374604	chr6	10297290	-0.7475	1.082	0.492	0.95		74.97
cg02882504	chr16	3236323	-0.5939	0.8596	0.492	0.95		78.74
cg04546483	chr7	56086953	-0.2996	0.4336	0.492	0.95	PSPH	89.64
cg21160941	chr6	30774426	-0.5757	0.8333	0.492	0.95		34.26
cg08256323	chrX	109388073	-0.5639	0.8161	0.492	0.95	TMEM164	74.92
cg09798466	chr11	6479441	0.7833	1.134	0.492	0.95	TRIM3	71.75
cg08325191	chr10	134756610	-2.875	4.162	0.492	0.95	C10orf93	25.72
cg25233139	chr13	112187396	2.556	3.7	0.492	0.95		47
cg01905982	chr3	187744666	-0.818	1.184	0.492	0.95		33.65
cg04737150	chr2	161077747	-0.7206	1.043	0.492	0.95		83.22
cg16622920	chr6	28956312	-0.4265	0.6173	0.492	0.95		14.84
cg05849857	chr13	39261425	0.09255	0.134	0.492	0.95	FREM2	1.56
cg04933021	chrX	8735330	-1.436	2.079	0.492	0.95		38.13
cg11133963	chr17	47297512	1.092	1.581	0.492	0.95	ABI3	38
cg10537277	chr15	85634797	-0.2929	0.4239	0.492	0.95	PDE8A	91.77
cg02965033	chr10	35360944	-0.2469	0.3574	0.492	0.95	CUL2	93.94
cg03764062	chr11	64008174	-0.3778	0.5469	0.492	0.95	FKBP2	8.22
cg11769966	chr7	140396384	0.3237	0.4685	0.492	0.95	LOC100134713	4.1
cg15021941	chr4	1564549	-1.545	2.236	0.492	0.95		52.98
cg22417309	chr16	67233653	0.7833	1.134	0.492	0.95	ELMO3	47.47
cg00074853	chr6	111137274	-0.1419	0.2054	0.492	0.95	CDK19	2.75
cg23327095	chr7	108167068	-0.1891	0.2738	0.492	0.95	PNPLA8	4.02
cg16306633	chr7	148769220	-0.6287	0.9099	0.492	0.95	ZNF786	51.58
cg21991727	chr16	88809000	-0.5373	0.7777	0.492	0.95	LOC339059	90.97
cg14633504	chr5	140090746	-0.1479	0.214	0.492	0.95	VTRNA1-1	2.83
cg20545028	chr9	97859500	-0.2348	0.3398	0.492	0.95		94.55
cg06764565	chr10	75910434	-0.2407	0.3484	0.492	0.95	ADK	5.78
cg14447751	chr19	44716471	0.1393	0.2017	0.492	0.95	ZNF227	3.58
cg02999826	chr8	124968026	-0.9236	1.337	0.492	0.95	FER1L6	68.67
cg21714862	chr7	93931127	1.01	1.462	0.492	0.95		30.78
cg14227773	chr9	2419272	-0.1987	0.2876	0.492	0.95		93.8
cg11847126	chr1	1248233	-0.5047	0.7306	0.492	0.95	CPSF3L	80.78
cg15241708	chr5	179920582	-1.977	2.862	0.492	0.95	CNOT6	41.41
cg07844127	chr20	7288779	-2.514	3.639	0.492	0.95		41.57
cg03159124	chr18	7118077	0.1197	0.1732	0.492	0.95	LAMA1	2.13
cg18467502	chr16	57144407	-0.5496	0.7955	0.492	0.95	CPNE2	76.24
cg25499461	chr19	46389574	-0.09137	0.1322	0.492	0.95	IRF2BP1	1.35
cg05539370	chr4	184930960	-0.3163	0.4578	0.492	0.95	STOX2	96.83
cg13893074	chr20	2154090	-1.284	1.859	0.492	0.95		22.81
cg14566103	chr5	6476406	-0.7767	1.124	0.492	0.95	UBE2QL1	28.44
cg22124590	chr6	126081226	-0.7135	1.033	0.492	0.95	HEY2	82.49
cg23211832	chr1	155146131	-0.4261	0.6167	0.492	0.95	TRIM46	10.16
cg02188939	chr17	1509883	-0.8976	1.299	0.492	0.95	SLC43A2	56.01
cg11144775	chr1	70684371	-0.2258	0.3268	0.492	0.95	SFRS11	92.67
cg20602745	chr17	530437	0.3192	0.4621	0.492	0.95	VPS53	94.09
cg14115218	chr2	88930178	-0.3333	0.4825	0.492	0.95		90.25
cg17710752	chr7	156610534	-0.2647	0.3832	0.492	0.95	LMBR1	92.6
cg12521316	chr9	100508604	-0.8997	1.302	0.492	0.95		76.07
cg23626986	chr6	11487376	0.2875	0.4162	0.492	0.95		92.31
cg04872879	chr3	72456419	0.4885	0.7071	0.492	0.95	RYBP	87.18
cg16290727	chr16	80794899	-0.57	0.8251	0.492	0.95	CDYL2	90.18
cg18683537	chr3	136351495	0.3129	0.453	0.492	0.95	STAG1	92.39
cg22291189	chr17	43978251	-1.294	1.873	0.492	0.95	MAPT	76.28
cg14282114	chr9	76892545	-0.4613	0.6678	0.492	0.95	MIR6130	7.94
cg02776035	chr19	51161482	0.1772	0.2564	0.492	0.95		5.01
cg10882297	chr18	21283277	-0.3039	0.4398	0.492	0.95	LAMA3	6.67
cg14830252	chr17	56607599	-0.4612	0.6676	0.492	0.95	SEPT4	86.38
cg13858685	chr12	3085618	-0.2782	0.4027	0.492	0.95	TEAD4	93.13
cg25757737	chr3	47423140	-0.2078	0.3008	0.492	0.95	PTPN23	3.76
cg10108468	chr2	95719390	1.186	1.716	0.492	0.95	MAL	45.84
cg08991052	chr1	220527023	0.5636	0.8159	0.492	0.95		83.33
cg14826711	chr1	169396909	-0.3024	0.4378	0.492	0.95	C1orf114	5.73
cg03006193	chr7	2078036	-0.7836	1.134	0.492	0.95	MAD1L1	72.52
cg18112295	chr5	96519566	0.2824	0.4087	0.492	0.95	RIOK2	3.15
cg03740216	chr19	10397561	-0.4836	0.7	0.492	0.95	ICAM4	14.87
cg05691979	chr3	58651474	-0.8021	1.161	0.492	0.95	FAM3D	63.68
cg20061020	chr6	75960453	-0.3548	0.5136	0.492	0.95		89.98
cg18147155	chr10	92683987	-0.4142	0.5996	0.492	0.95		85.37
cg23238869	chr3	177209049	-0.7413	1.073	0.492	0.95	LINC00578	71.2
cg23699062	chr7	1778765	-1.264	1.829	0.492	0.95	ELFN1	52.68
cg12006201	chr1	31595223	-0.6583	0.953	0.492	0.95		33.83
cg26608371	chr2	171018800	-0.2473	0.358	0.492	0.95		94.36
cg01247628	chr15	48009313	1.3	1.882	0.492	0.95	SEMA6D	13.54
cg24256039	chr5	379740	-1.447	2.095	0.492	0.95	AHRR	66.87
cg13387613	chr9	37715305	-0.5244	0.7592	0.492	0.95	FRMPD1	88.34
cg08286012	chr4	81257041	-0.1579	0.2286	0.492	0.95	C4orf22	2.72
cg25432975	chr17	1959066	-3.009	4.355	0.492	0.95	HIC1	33.33
cg17923210	chr6	169129567	-0.7392	1.07	0.492	0.95		84.91
cg08394896	chr7	5525075	-0.3086	0.4468	0.492	0.95	FBXL18	91.87
cg23390366	chr2	74974731	-0.7629	1.104	0.492	0.95		69.81
cg17505469	chr10	8373450	-0.3249	0.4703	0.492	0.95		92.64
cg02227249	chr8	27530710	-1.003	1.452	0.492	0.95	SCARA3	62.49
cg07969308	chr16	460746	-0.3501	0.5068	0.492	0.95	DECR2	88.56
cg05294930	chr14	72220937	0.8288	1.2	0.492	0.95		76.08
cg06691963	chr3	71149599	-0.2109	0.3052	0.492	0.95	FOXP1	94.26
cg22247160	chr2	134090479	1.113	1.611	0.492	0.95	MIR7853	57.62
cg24117592	chr5	93954865	-0.1853	0.2682	0.492	0.95	C5orf36	4.22
cg23245945	chr10	106014479	-1.724	2.496	0.492	0.95	GSTO1	10.83
cg19722681	chr3	71098617	-0.389	0.5632	0.492	0.95	FOXP1	89.18
cg03209412	chr4	183728196	-0.9827	1.423	0.492	0.95		61.22
cg21654338	chr7	104658327	-0.5698	0.8249	0.492	0.95	KMT2E	84.01
cg01860297	chr5	17275783	0.1543	0.2233	0.492	0.95	BASP1	97.12
cg14935790	chr18	57597444	-0.5564	0.8055	0.492	0.95		87.89
cg11324953	chr4	3077939	-0.7304	1.057	0.492	0.95	HTT	78.52
cg21120535	chr4	6278861	-0.5917	0.8567	0.492	0.95	WFS1	83.28
cg24753811	chr15	70186102	-0.288	0.417	0.492	0.95		6.83
cg19340575	chr14	22965682	-1.198	1.735	0.492	0.95		75.15
cg05300640	chr3	136071334	-0.2693	0.3899	0.492	0.95	STAG1	93.4
cg17360854	chr2	161224771	0.9384	1.359	0.492	0.95	RBMS1	59.79
cg14637762	chr1	119829393	-0.1603	0.232	0.492	0.95		3.7
ch.8.2335308R	chr8	118353021	-0.2111	0.3056	0.492	0.95		4.44
cg06865451	chr1	39035934	-0.7529	1.09	0.492	0.95		21.46
cg07902731	chr16	87419675	-0.3429	0.4965	0.492	0.95	FBXO31	84.19
cg04915780	chr12	59989742	0.09431	0.1365	0.492	0.95		1.56
cg13978767	chr19	7620597	0.1722	0.2493	0.492	0.95	PNPLA6	98.09
cg14668217	chr14	104937892	-1.075	1.556	0.492	0.95		47.27
cg09882283	chr7	158886269	-1.031	1.493	0.492	0.95	VIPR2	88.61
cg11113670	chr14	74985717	-0.3884	0.5623	0.492	0.95	LTBP2	90.37
cg01087645	chr16	28503407	0.07333	0.1062	0.492	0.95	CLN3	1.19
cg15570635	chr15	86124818	-0.8068	1.168	0.492	0.95	AKAP13	76.84
cg22979807	chr19	55837197	-0.473	0.6847	0.492	0.95	TMEM150B	85.67
cg12888183	chr10	94067047	-0.2283	0.3305	0.492	0.95	MARCH5	92.64
cg02707392	chr8	41692404	-0.1911	0.2766	0.492	0.95	ANK1	3.97
cg10733208	chr10	27547436	1.008	1.46	0.492	0.95		59.21
cg13544745	chr12	122636911	-1.188	1.719	0.492	0.95		48.41
cg11197281	chr15	90324455	-1.003	1.452	0.492	0.95		42.84
cg00153057	chr18	76208271	-1.887	2.732	0.492	0.95		61.32
cg25833334	chr3	14481418	-0.7902	1.144	0.492	0.95	SLC6A6	53.69
cg02447295	chr3	194783340	-0.4557	0.6598	0.492	0.95		86.46
cg15713546	chr17	7253539	-0.3119	0.4516	0.492	0.95	ACAP1	5.23
cg16408556	chr19	35886790	0.5041	0.7299	0.492	0.95		17.93
cg18637339	chr12	125050530	-0.3657	0.5295	0.492	0.95		7.96
cg16845486	chr12	45269610	-0.4251	0.6155	0.492	0.95	NELL2	5.25
cg13071672	chr1	206807879	-1.218	1.763	0.492	0.95	DYRK3	22.2
cg22528044	chr2	167232679	0.08619	0.1248	0.492	0.95	SCN9A	1.88
cg13266820	chr10	28965878	-0.12	0.1738	0.492	0.95	BAMBI	2.65
cg05994527	chr3	98863969	-1.181	1.71	0.492	0.95		65.91
cg12425380	chr7	152173159	-0.2081	0.3014	0.493	0.95		95.69
cg10709343	chr1	36023892	0.3226	0.467	0.493	0.95	KIAA0319L	7.34
cg21561038	chr10	21462743	0.09496	0.1375	0.493	0.95	NEBL-AS1	1.37
cg04290376	chr6	26056765	-0.08037	0.1164	0.493	0.95	HIST1H1C	1.77
cg16034991	chr19	52146598	-2.484	3.596	0.493	0.95	SIGLEC14	78.12
cg23801757	chr8	41633008	-0.4649	0.6732	0.493	0.95	ANK1	86.83
cg26733385	chr17	4634708	-0.0642	0.09295	0.493	0.95	MED11	1.07
cg08043197	chr17	43901722	-0.9433	1.366	0.493	0.95	CRHR1	77.75
cg16311613	chr11	65956202	-0.7029	1.018	0.493	0.95	PACS1	67.03
cg12067604	chr14	66294715	-0.532	0.7702	0.493	0.95		84.56
cg00844072	chr9	123342670	-0.196	0.2838	0.493	0.95	CDK5RAP2	2.65
cg19673155	chr10	72995181	-1.069	1.548	0.493	0.95	UNC5B	54.95
cg08625482	chr8	24855264	-0.9223	1.335	0.493	0.95		28.69
cg27370104	chr6	42417938	-0.9369	1.356	0.493	0.95	TRERF1	64.63
cg00929887	chr10	125202596	0.9486	1.373	0.493	0.95		78.57
cg21351527	chr4	110383803	0.4477	0.6483	0.493	0.95	SEC24B	86.16
cg27618684	chr6	30070012	0.2114	0.3061	0.493	0.95		3.58
cg08265551	chr1	151032119	0.3562	0.5158	0.493	0.95	CDC42SE1	5.67
cg15097422	chr3	13597750	-1.041	1.507	0.493	0.95	FBLN2	74.59
cg07150772	chr14	90864620	-0.2268	0.3284	0.493	0.95	CALM1	4.91
cg14328761	chr4	188858709	1.458	2.112	0.493	0.95		69.41
cg10349370	chr7	32767190	-0.7797	1.129	0.493	0.95	ZNRF2P1	74.47
cg25536014	chr5	5139458	-1.435	2.078	0.493	0.95	ADAMTS16	54.83
cg09531355	chr5	157662067	-1.591	2.304	0.493	0.95		50.45
cg05866785	chr11	20519207	0.7918	1.147	0.493	0.95	PRMT3	92.37
cg23266266	chr4	52708709	-0.1041	0.1507	0.493	0.95	DCUN1D4	1.99
cg03535461	chr1	23885568	0.2699	0.3908	0.493	0.95	ID3	7.17
cg02225828	chr15	89787087	0.08856	0.1282	0.493	0.95	FANCI	1.35
cg05051117	chr1	205719564	-0.1867	0.2704	0.493	0.95	NUCKS1	4.02
cg03485909	chr7	121033957	-0.2421	0.3506	0.493	0.95	FAM3C	93.83
cg00956459	chr5	17403754	-0.9035	1.308	0.493	0.95		74.87
cg00340754	chr1	160109023	0.339	0.4909	0.493	0.95	ATP1A2	91.02
cg01314003	chr19	36705648	-0.2155	0.312	0.493	0.95	ZNF565	4.12
cg27399080	chr8	52809365	-0.8788	1.273	0.493	0.95	PCMTD1	76.06
cg14360029	chr9	131168250	-0.4071	0.5894	0.493	0.95		87.26
cg15188808	chr7	150094161	-1.707	2.471	0.493	0.95	ZNF775	93.55
cg06630633	chr6	17096382	-1.023	1.482	0.493	0.95		23.07
cg13556511	chr15	90455728	0.09275	0.1343	0.493	0.95	C15orf38	1.76
cg10204707	chr19	53794711	2.533	3.668	0.493	0.95	BIRC8	71.33
cg06159404	chr10	43846376	-1.941	2.811	0.493	0.95		36.59
cg23581539	chr2	180219798	-1.242	1.799	0.493	0.95		65.44
cg05116343	chr16	1383574	0.1097	0.1589	0.493	0.95	BAIAP3	2.33
cg03268595	chr6	159315559	0.8158	1.181	0.493	0.95		26.57
cg01376665	chr15	40641810	-0.5382	0.7793	0.493	0.95	PHGR1	87.23
cg19511045	chr2	73114281	0.1142	0.1653	0.493	0.95	SPR	2.3
cg20876061	chr9	124468354	-0.375	0.5431	0.493	0.95	DAB2IP	93.01
cg07677920	chr17	57443607	-0.8539	1.236	0.493	0.95	YPEL2	67.13
cg26688574	chr20	31989989	-0.8198	1.187	0.493	0.95	CDK5RAP1	72.8
cg09026415	chr5	87564941	-0.2002	0.2899	0.493	0.95	TMEM161B	3.99
cg04105014	chr7	105753547	-1.297	1.879	0.493	0.95	SYPL1	25.72
cg17156731	chr5	64921720	1.711	2.477	0.493	0.95	TRAPPC13	30.05
cg24678938	chr1	109751226	-1.105	1.6	0.493	0.95		73.78
cg27288764	chr5	33892457	-2.111	3.057	0.493	0.95	ADAMTS12	21.61
cg06332964	chr22	47253846	-1.095	1.586	0.493	0.95	TBC1D22A	64.02
cg14320960	chr15	77796651	-0.5409	0.7832	0.493	0.95		88.24
cg17796330	chr1	213224618	0.0855	0.1238	0.493	0.95	RPS6KC1	1.53
cg04141975	chr5	163662391	-2.596	3.758	0.493	0.95		76.33
cg17932657	chr1	161171987	-0.163	0.2361	0.493	0.95	NDUFS2	2.81
cg14127396	chr12	123258742	-2.47	3.577	0.493	0.95	CCDC62	24.97
cg21536760	chr16	58226834	-0.2973	0.4306	0.493	0.95	CSNK2A2	90.36
cg12919388	chr15	25438443	1.45	2.1	0.493	0.95	SNORD115-13	65.44
cg00362487	chr15	53098554	-0.9572	1.386	0.493	0.95		27.46
cg02702481	chr16	89925553	0.3922	0.5679	0.493	0.95	SPIRE2	90.22
cg04446112	chr11	64008349	0.07412	0.1073	0.493	0.95	FKBP2	1.15
cg01920239	chr5	40568612	-0.5217	0.7554	0.493	0.95		89.4
cg19013222	chr6	30883526	-0.8997	1.303	0.493	0.95	VARS2	42.6
cg02409364	chr20	35199934	-0.692	1.002	0.493	0.95		72.75
cg01990611	chr8	145735412	-0.2392	0.3464	0.493	0.95	MFSD3	4.77
cg17104870	chr5	16936472	-0.1649	0.2388	0.493	0.95	MYO10	4.24
cg21912567	chr9	92219379	-0.2461	0.3564	0.493	0.95	GADD45G	5.19
cg02690643	chr2	139259163	-0.06956	0.1007	0.493	0.95	SPOPL	1.36
cg02468250	chr11	31834344	-0.8589	1.244	0.493	0.95	PAX6	63.71
cg18618671	chr5	16454799	0.4118	0.5964	0.493	0.95	ZNF622	88.72
cg21637826	chr17	80845337	1.691	2.448	0.493	0.95	TBCD	38.85
cg05489242	chrX	5979926	3.407	4.934	0.493	0.95	NLGN4X	49.47
cg18123002	chr2	42353631	-0.7644	1.107	0.493	0.95		41.39
cg01386978	chr6	162068382	2.886	4.18	0.493	0.95	PARK2	53.75
cg03970643	chr4	23505221	-1.999	2.896	0.493	0.95		53.67
cg08305872	chr2	210867207	0.1354	0.196	0.493	0.95	RPE	2.97
cg24804768	chr12	754911	-0.936	1.356	0.493	0.95	NINJ2	48.47
cg15396310	chr7	72971398	-0.1596	0.2311	0.493	0.95	BCL7B	2.66
cg13016732	chr11	76858947	1.097	1.589	0.493	0.95	MYO7A	31.83
cg26502215	chr6	17730957	-0.8098	1.173	0.493	0.95		72.14
cg04726800	chr3	128598191	0.4363	0.6319	0.493	0.95	ACAD9	2.89
cg01373292	chr1	7764737	-0.08419	0.1219	0.493	0.95	CAMTA1	1.82
cg16116801	chr22	30761020	-0.2321	0.3362	0.493	0.95	CCDC157	94.73
cg15884592	chr12	111430056	-1.735	2.513	0.493	0.95		72.76
cg07825094	chr19	37329366	-0.1756	0.2543	0.493	0.95	ZNF790	2.51
cg12405833	chr16	12070719	0.1068	0.1547	0.493	0.95	RUNDC2A	2.42
cg14121439	chr10	112584513	-0.8185	1.185	0.493	0.95	RBM20	62.23
cg21462097	chr1	249143290	-0.3373	0.4885	0.493	0.95	ZNF672	91.86
cg04370182	chr19	54228123	-0.2732	0.3956	0.493	0.95	MIR516B2	92.48
cg04162034	chr1	9710821	-1.643	2.38	0.493	0.95	PIK3CD	79.33
cg11899448	chr13	45816538	-0.8754	1.268	0.493	0.95	GTF2F2	72.23
cg25297654	chr1	43528329	-0.6859	0.9933	0.493	0.95		81.91
cg25000576	chr6	13769806	1.559	2.258	0.493	0.95		72.15
ch.1.82351666F	chr1	82579078	0.7988	1.157	0.493	0.95		18.69
cg25327343	chr8	120221797	0.6906	1	0.493	0.95	MAL2	31.41
cg26119215	chr15	42436660	-0.7638	1.106	0.493	0.95	PLA2G4F	78.97
cg19932828	chr2	118983920	-1.045	1.514	0.493	0.95		84.15
cg08618413	chr12	6125828	-0.5066	0.7336	0.493	0.95	VWF	87.45
cg20052227	chr8	59465519	0.1244	0.1801	0.493	0.95	SDCBP	2.88
cg24789348	chr10	28957734	-0.1958	0.2836	0.493	0.95		1.67
cg01727362	chr1	28173562	-0.445	0.6445	0.493	0.95	PPP1R8	91.5
ch.3.97157383F	chr3	95674693	-0.2932	0.4246	0.493	0.95		4.95
cg21410383	chr8	11404830	-0.9416	1.364	0.493	0.95	BLK	69.77
cg16331015	chr14	99353198	-0.777	1.125	0.493	0.95		75.36
cg16842483	chr3	132254781	-0.2752	0.3985	0.493	0.95	DNAJC13	92.49
cg23098131	chr4	76598683	0.09015	0.1306	0.493	0.95	G3BP2	1.76
cg22529546	chr12	112819040	-0.3185	0.4612	0.493	0.95		9.99
cg15551556	chr14	101188427	-0.8377	1.213	0.493	0.95		44.99
cg06419113	chr1	32986995	-0.5915	0.8567	0.493	0.95		79.18
cg13053563	chr1	248568331	-2.297	3.326	0.493	0.95	OR2T1	62.39
cg10805837	chrX	134618613	1.117	1.618	0.493	0.95		30.13
cg04450810	chr2	121153904	-1.022	1.48	0.493	0.95		50.18
cg14131892	chr2	158346124	-0.9882	1.431	0.493	0.95		58.55
cg06978749	chr18	56424269	1.024	1.482	0.493	0.95		74.63
cg11506052	chr11	62769032	-0.8988	1.302	0.493	0.95	SLC22A8	62.49
cg15739551	chr1	183723994	-0.3681	0.5332	0.493	0.95	RGL1	91.31
cg14735364	chr7	129275471	-1.263	1.829	0.493	0.95	NRF1	11.07
cg10197332	chr6	17268629	-1.157	1.676	0.493	0.95		72.54
cg15518923	chr7	77427822	0.09693	0.1404	0.493	0.95	PHTF2	2.17
cg13153942	chrX	12924247	-1.876	2.717	0.493	0.95	TLR8	61.88
ch.10.25361452R	chr10	25321446	-0.5312	0.7693	0.493	0.95		13.1
cg01019355	chr13	27712255	0.4063	0.5884	0.493	0.95	USP12	86.86
cg07572664	chr5	177649245	-0.2013	0.2916	0.493	0.95	PHYKPL	95.11
cg24342454	chr5	26193648	-2.711	3.926	0.493	0.95		46.14
cg04864838	chr7	73257739	-0.8233	1.192	0.493	0.95	WBSCR27	40.09
cg23533285	chr6	31322348	-0.6412	0.9287	0.493	0.95	HLA-B	35.6
cg10453092	chr11	10470997	-0.3988	0.5776	0.493	0.95	AMPD3	90.64
cg04126424	chr9	139552999	-0.591	0.8561	0.493	0.95	EGFL7	46.96
cg02457683	chr1	160232016	0.2344	0.3395	0.493	0.95	DCAF8	3.6
cg25825726	chr19	6230459	-1.447	2.096	0.493	0.95	MLLT1	83.82
cg02996770	chr7	41355671	-0.5946	0.8612	0.493	0.95		56.05
cg17902702	chr10	14632247	-0.5675	0.822	0.493	0.95	FAM107B	85.51
cg19707031	chr21	47765965	0.3543	0.5132	0.493	0.95	PCNT	90.11
cg01835282	chr6	168710203	-0.7631	1.105	0.493	0.95	DACT2	80.16
cg12728129	chr3	190418944	-0.4569	0.6618	0.493	0.95		9.29
cg26041814	chr7	23286346	0.4844	0.7016	0.493	0.95	GPNMB	9.91
cg12828654	chr10	126971999	-1.143	1.655	0.493	0.95		29.46
cg15022880	chr2	135035221	0.422	0.6112	0.493	0.95	MGAT5	88.58
cg18813575	chr19	31225535	1.726	2.5	0.493	0.95		45.13
cg13771108	chr12	12977262	-0.2093	0.3032	0.493	0.95	DDX47	94.69
cg26123912	chr11	94675177	1.478	2.141	0.493	0.95		86.39
cg27113929	chr5	55034148	-0.541	0.7836	0.493	0.95	DDX4	90.49
cg26501102	chr9	113682006	-0.8537	1.236	0.493	0.95	LPAR1	70.7
cg01081760	chr2	28390073	-0.5859	0.8487	0.493	0.95	LOC100505736	87.52
cg27151828	chrX	153524229	-1.965	2.846	0.493	0.95	TEX28	83.77
cg14508198	chr3	142754827	-0.6738	0.976	0.493	0.95	U2SURP	77.74
cg05216098	chr15	56649160	0.4607	0.6673	0.493	0.95		90.42
cg23080013	chr12	132400416	0.159	0.2303	0.493	0.95	ULK1	98.2
cg27655954	chr8	10753160	1.148	1.663	0.493	0.95		29.06
cg17882374	chr17	78041429	-3.26	4.722	0.493	0.95	CCDC40	75.42
cg27183551	chr5	36242037	0.08218	0.119	0.493	0.95	NADK2	1.75
cg14230472	chr10	23673753	-0.9609	1.392	0.493	0.95		60.48
cg13444131	chr19	40322546	0.2683	0.3886	0.493	0.95	DYRK1B	94.81
cg13844484	chr12	110539412	-0.8703	1.261	0.493	0.95		72.55
cg15469541	chr8	38643071	-0.6569	0.9515	0.493	0.95	TACC1	35.38
cg03529432	chr7	27187502	-1.478	2.141	0.493	0.95	HOXA6	48.44
cg08900022	chr1	164528685	-0.1599	0.2317	0.493	0.95	PBX1	3.58
cg25990314	chr22	19841927	-0.1196	0.1733	0.493	0.95	GNB1L	1.95
cg04818943	chr16	90114200	0.1641	0.2377	0.493	0.95	LOC100130015	4.36
cg10657499	chr11	113155826	0.8846	1.281	0.493	0.95		73.35
cg18683539	chr7	25994421	0.6268	0.908	0.493	0.95		86.75
cg27440667	chr3	103852614	-0.5378	0.7789	0.493	0.95		21.57
cg14017433	chr15	78458369	-0.2865	0.415	0.493	0.95	IDH3A	94.26
cg04031493	chr3	161348517	-1.461	2.116	0.493	0.95		51.09
cg22372096	chr19	3810782	-1.103	1.598	0.493	0.95	ZFR2	62.37
cg17476989	chr7	34380496	0.8007	1.16	0.493	0.95		67.25
cg26132512	chr11	117104857	-0.495	0.717	0.493	0.95	RNF214	88.24
cg20739994	chr2	177015844	1.293	1.873	0.493	0.95	HOXD4	46.07
cg18197146	chr6	41747905	0.1588	0.23	0.493	0.95	FRS3	4.47
cg22018329	chr19	3116716	1.759	2.547	0.493	0.95	GNA11	72.73
cg03965682	chr1	156470688	0.1001	0.145	0.493	0.95	MEF2D	2.41
cg11562596	chr11	61717766	-0.4601	0.6666	0.493	0.95	BEST1	89.8
cg22544485	chr7	27250097	0.3128	0.453	0.493	0.95		6.29
cg26311118	chr5	171615462	0.09184	0.133	0.493	0.95	STK10	1.9
cg22511262	chr11	32455192	1.613	2.337	0.493	0.95	WT1	17.71
cg02448067	chr16	77932174	1.732	2.509	0.493	0.95	VAT1L	62.17
cg04098640	chr6	138771618	-0.7956	1.153	0.493	0.95	NHSL1	77.56
cg24909309	chr8	38387291	-0.6775	0.9814	0.493	0.95	C8orf86	88.75
cg05004337	chr13	73356506	-0.2246	0.3254	0.493	0.95	DIS3	5.61
cg16391772	chr18	12533830	-1.961	2.841	0.493	0.95	SPIRE1	56.03
cg13517032	chr11	134412058	2.855	4.136	0.493	0.95		68.29
cg17290394	chr1	214558155	0.2321	0.3362	0.493	0.95	PTPN14	92.21
cg05892484	chr7	2143507	-0.1792	0.2596	0.493	0.95	MAD1L1	94.85
cg27215108	chr12	56123223	-0.1832	0.2654	0.493	0.95	CD63	3.36
cg25437807	chr6	29589545	-2.23	3.23	0.493	0.95	GABBR1	45.93
cg27510032	chr18	46508760	-0.9254	1.34	0.493	0.95		38.21
cg20561968	chr13	113760043	-0.3942	0.571	0.493	0.95	F7	18.74
cg01319190	chr8	3267929	-1.648	2.387	0.493	0.95	CSMD1	25.49
cg07331725	chr18	61157478	0.9885	1.432	0.493	0.95	SERPINB5	36.81
cg18910052	chr19	58401812	0.6856	0.9932	0.493	0.95	ZNF814	78.01
cg13586889	chr2	173293811	-0.6653	0.9637	0.493	0.95	ITGA6	22.55
cg15905445	chr19	5538002	-0.6015	0.8713	0.493	0.95		80.47
cg14773588	chr6	12910610	1.06	1.536	0.493	0.95	PHACTR1	76.67
cg23975975	chr18	76192780	-2.244	3.251	0.493	0.95		50.17
cg25070392	chr5	64453954	0.8432	1.222	0.493	0.95	ADAMTS6	70.05
cg07696370	chr15	64679155	-0.2564	0.3715	0.493	0.95	TRIP4	94.28
cg05304658	chr16	77338971	-0.7719	1.118	0.493	0.95	ADAMTS18	80.8
cg08392740	chr17	17480776	0.2665	0.3861	0.493	0.95	PEMT	94.42
cg00376252	chr11	74427166	-0.6443	0.9333	0.493	0.95	CHRDL2	51.91
cg07434518	chr3	170136327	-0.5586	0.8092	0.493	0.95	CLDN11	10.83
cg01043583	chr8	10273726	-0.9752	1.413	0.493	0.95	MSRA	52.39
cg08941873	chr5	118308850	-1.548	2.243	0.493	0.95	DTWD2	58.9
cg17218588	chr11	73587722	-0.07437	0.1077	0.493	0.95	CHCHD8	1.55
cg07601148	chr13	20975917	-0.6768	0.9804	0.493	0.95		79.57
cg12407666	chr12	107167914	0.1239	0.1794	0.493	0.95	RIC8B	2.33
cg12653105	chrX	49028299	0.794	1.15	0.493	0.95	PLP2	17.74
cg23836628	chr2	180812150	0.3807	0.5514	0.493	0.95	CWC22	90.49
cg22069272	chr13	67205408	-0.6644	0.9625	0.493	0.95	PCDH9	14.28
cg06240648	chr4	149289762	-0.6536	0.9469	0.493	0.95	NR3C2	87.65
cg16598356	chr9	135255452	0.253	0.3666	0.493	0.95	TTF1	95.45
cg16761327	chr4	166893140	0.7763	1.125	0.493	0.95	TLL1	24.38
cg07206442	chr17	29716187	-0.7112	1.03	0.493	0.95		29.43
cg07343367	chr7	32530145	0.08847	0.1282	0.493	0.95	LSM5	1.53
cg00287312	chr13	53420425	1.62	2.347	0.493	0.95	PCDH8	21.8
cg06503456	chr16	16124697	-0.615	0.891	0.493	0.95	ABCC1	44.19
cg00458829	chr14	105930544	-0.5274	0.764	0.493	0.95	MTA1	79.53
cg07357237	chr13	90206758	-1.43	2.071	0.493	0.95	LINC00353	19.55
cg08105396	chr1	153539058	0.2234	0.3236	0.493	0.95	S100A2	4.86
cg05656860	chr1	117556342	-0.6525	0.9453	0.493	0.95	CD101	42.45
cg14032729	chr22	42177018	-0.8387	1.215	0.493	0.95	MEI1	64.35
cg23516824	chr5	76134399	-0.6262	0.9072	0.493	0.95		46.83
cg21880156	chrX	11683548	-1.134	1.643	0.493	0.95	ARHGAP6	10.45
cg26040735	chr11	76342320	-0.5431	0.7869	0.493	0.95		83.06
cg00086800	chr22	38148837	1.145	1.658	0.493	0.95	TRIOBP	18.83
cg04286377	chr15	27111604	-1.108	1.606	0.493	0.95	GABRA5	60.02
cg23644736	chr1	55544866	0.2645	0.3832	0.493	0.95	USP24	94.35
cg20185609	chr13	28543446	-0.4747	0.6877	0.493	0.95	CDX2	7.26
cg03731348	chr12	1041947	0.2022	0.2929	0.493	0.95	RAD52	95.97
cg24446823	chr19	13246208	-0.3527	0.511	0.493	0.95	NACC1	88.36
cg09323228	chr1	45965727	-1.033	1.496	0.493	0.95	CCDC163P	3.61
cg07348263	chr13	95555104	-0.8398	1.217	0.493	0.95		26.76
cg00388479	chr19	47354305	-0.1746	0.253	0.493	0.95	AP2S1	3.02
cg25710815	chr4	89300116	0.08209	0.1189	0.493	0.95	HERC6	1.92
cg25477769	chr12	121416566	-0.4793	0.6943	0.493	0.95	HNF1A	91.14
cg00781795	chr18	55815677	-0.6389	0.9256	0.493	0.95	NEDD4L	83.07
cg11073139	chr22	25201812	0.3546	0.5137	0.493	0.95	SGSM1	5.14
cg08043345	chr19	1496580	1.062	1.538	0.493	0.95	REEP6	38.44
cg07319276	chr14	103348741	1.098	1.591	0.493	0.95	TRAF3	89
cg03166508	chr10	89453226	-0.6111	0.8853	0.493	0.95	PAPSS2	84.66
cg08913726	chr4	190236383	-3.374	4.888	0.493	0.95		37.16
cg11216917	chr1	204044509	-0.7189	1.042	0.493	0.95	SOX13	12.46
cg24739596	chr1	243967381	-0.5967	0.8645	0.493	0.95	AKT3	74.38
cg23962478	chr22	50354086	-0.3145	0.4556	0.493	0.95	PIM3	4.65
cg23601342	chr16	80577307	-0.7393	1.071	0.493	0.95	DYNLRB2	77.23
cg13834737	chr7	36502351	-0.8619	1.249	0.493	0.95		76.9
cg16658140	chr16	53412353	-1.081	1.566	0.493	0.95	LOC102723373	70.05
cg08829140	chr7	101559608	1.596	2.312	0.493	0.95	CUX1	94.03
cg00947502	chr19	16579860	-0.1851	0.2682	0.493	0.95	EPS15L1	93.23
cg17158894	chr15	93116335	-2.215	3.209	0.493	0.95	LOC100144604	65.4
cg03487739	chr11	1439920	-1.347	1.952	0.493	0.95	BRSK2	87.61
cg04813695	chr4	108907854	-0.3125	0.4528	0.493	0.95		89.19
cg03061826	chr14	20822815	-0.4037	0.5849	0.493	0.95	PARP2	91.37
cg27286863	chrX	69509958	-1.261	1.826	0.493	0.95	KIF4A	12.34
cg00456326	chr2	19560467	0.5441	0.7883	0.493	0.95		83.31
cg20195067	chr17	56756507	-1.264	1.832	0.493	0.95	TEX14	32.34
cg13053817	chr2	113915312	0.234	0.339	0.493	0.95		6.24
cg19979773	chr1	27702651	-0.4698	0.6806	0.493	0.95	FCN3	90.04
cg15031326	chr2	131604424	-0.7703	1.116	0.493	0.95		79.73
cg01766600	chr12	3564086	-0.6749	0.9778	0.493	0.95	PRMT8	40.53
cg12230660	chr9	34376817	0.07606	0.1102	0.493	0.95	KIAA1161	1.44
cg27270214	chr19	7007104	-1.621	2.348	0.493	0.95	FLJ25758	48.71
cg25775033	chrX	152711884	0.606	0.878	0.493	0.95	TREX2	88.66
cg05121679	chr2	237993839	-0.3279	0.475	0.493	0.95	COPS8	8.31
cg19264533	chr19	18451241	-0.323	0.4681	0.493	0.95	PGPEP1	5.78
cg06521646	chr11	1677653	-0.8465	1.226	0.493	0.95	HCCA2	45.87
cg26925644	chr11	118476517	-1.019	1.476	0.493	0.95	PHLDB1	59.79
cg08710524	chr8	3565626	-1.076	1.559	0.493	0.95	CSMD1	43.22
cg24796645	chr4	55745557	-0.8771	1.271	0.493	0.95		69.01
cg22350872	chr17	37898348	-0.6762	0.9798	0.493	0.95	GRB7	88.33
cg15651835	chr1	226497333	0.27	0.3913	0.493	0.95	LIN9	4.43
cg08641879	chr20	61436024	0.0906	0.1313	0.493	0.95	OGFR	1.87
cg06407625	chr15	50647395	0.188	0.2724	0.493	0.95	GABPB1-AS1	2.43
cg14195971	chr13	21631703	1.622	2.35	0.493	0.95	LATS2	67.94
cg18063343	chr11	125495593	-0.2453	0.3555	0.493	0.95	CHEK1	3.83
cg11406385	chr9	125131613	-0.5311	0.7696	0.493	0.95	PTGS1	88.55
cg07911587	chr6	33169106	-0.1701	0.2465	0.493	0.95	SLC39A7	3.24
cg08136313	chr1	31459731	-0.959	1.39	0.493	0.95	PRO0611	61.5
cg09756299	chr10	120626003	-0.7647	1.108	0.493	0.95		70.03
cg02048220	chr14	91141833	-0.9887	1.433	0.493	0.95	TTC7B	88.33
cg19434246	chr9	37785344	-0.117	0.1696	0.493	0.95	EXOSC3	2.17
cg19115088	chr2	119881088	-1.044	1.513	0.493	0.95		27.44
cg00904184	chrX	63425896	0.9104	1.319	0.493	0.95	FAM123B	13.85
cg10281956	chr6	46977535	-0.65	0.9419	0.493	0.95	ADGRF1	30.66
cg18986967	chr7	141176264	-0.4833	0.7003	0.493	0.95		13.17
cg17562369	chr4	16510736	-1.277	1.85	0.493	0.95	LDB2	46.75
cg03081068	chr9	127634180	-0.7342	1.064	0.493	0.95	ARPC5L	73.87
cg23333920	chr13	113411497	0.316	0.4579	0.493	0.95	ATP11A	91.61
cg06756285	chr2	238378088	-0.9751	1.413	0.493	0.95		44.61
cg14359501	chr7	1362568	-0.7545	1.093	0.493	0.95		35.01
cg14036021	chr12	50552830	-0.4006	0.5805	0.493	0.95	CERS5	88.42
cg10886620	chr11	111889069	-0.3374	0.4889	0.493	0.95	DIXDC1	92.33
cg26508285	chr10	3893463	0.707	1.024	0.493	0.95		89.74
cg25477535	chr11	128193925	-1.333	1.932	0.493	0.95		66.51
cg24888187	chr17	79520248	0.2554	0.3701	0.493	0.95	C17orf70	2.68
cg24972876	chr7	65420302	0.6445	0.9339	0.493	0.95		91.7
cg13880081	chr9	136916173	-0.3773	0.5467	0.493	0.95	BRD3	89.43
cg04515606	chr12	65562873	-0.1444	0.2092	0.493	0.95	LEMD3	2.53
cg20361895	chr5	5569207	-0.7792	1.129	0.493	0.95		73.53
cg13257416	chr13	106307880	-1.181	1.711	0.493	0.95		24.02
cg26335963	chr10	33631297	-0.6079	0.8808	0.493	0.95		33.96
cg18581491	chr16	22178263	-0.8827	1.279	0.493	0.95		62.46
cg17998826	chr5	55616384	0.6701	0.9709	0.493	0.95		88.66
cg02813877	chr12	122241955	0.1101	0.1595	0.493	0.95	SETD1B	3.48
cg21776403	chr5	174961197	-0.3968	0.575	0.493	0.95		9.23
cg17525856	chr2	47596787	0.6195	0.8976	0.493	0.95	EPCAM	16.91
cg20319934	chr6	17619627	-0.246	0.3565	0.493	0.95	NUP153	93.32
cg08639988	chr7	72141287	-1.299	1.882	0.493	0.95	TYW1B	35.61
cg27529588	chr13	20975121	-0.7233	1.048	0.493	0.95		81.1
cg19299448	chr3	112282204	-0.5676	0.8225	0.493	0.95	SLC35A5	15.13
cg05492172	chr1	67143054	5.837	8.458	0.493	0.95	SGIP1	39.04
cg11012643	chr3	185138857	-0.5501	0.7972	0.493	0.95	MAP3K13	83.66
cg24680883	chr2	18559133	-0.4722	0.6843	0.493	0.95		84.65
cg16340258	chr12	5682034	-0.4511	0.6536	0.493	0.95	ANO2	89.81
cg24513480	chr3	181428046	-1.077	1.56	0.493	0.95	SOX2OT	24.64
cg09432613	chr10	102497520	-0.09783	0.1418	0.493	0.95		2.28
cg10762126	chr8	20127845	-0.5104	0.7395	0.493	0.95		89.1
cg26416981	chr12	731864	-0.8134	1.179	0.493	0.95	NINJ2	67.83
cg01817397	chr1	54789771	0.6957	1.008	0.493	0.95	SSBP3	21.46
cg16256678	chr11	7688032	0.456	0.6608	0.493	0.95	CYB5R2	90.8
cg12243618	chr13	44031591	-0.2713	0.3932	0.493	0.95	ENOX1-AS2	91.07
cg19043158	chr12	98833996	-0.1765	0.2557	0.493	0.95		3.06
cg07246206	chr11	67980532	0.1263	0.183	0.493	0.95	SUV420H1	2.99
cg26281633	chr2	46844411	-0.1469	0.2128	0.493	0.95	PIGF	2.56
cg09189890	chr7	107220262	0.3407	0.4938	0.493	0.95	BCAP29	6.29
cg20025238	chr7	128829789	-1.039	1.505	0.493	0.95	SMO	61.8
cg13805127	chr22	40295081	-0.7376	1.069	0.493	0.95		15.72
cg26340154	chr1	120143665	-0.5494	0.7962	0.493	0.95		55.17
cg26056211	chr9	79033418	0.6428	0.9315	0.493	0.95		78.25
cg16835101	chr17	406380	-1.796	2.602	0.493	0.95		46.97
cg26177243	chr8	1821603	-2.02	2.928	0.493	0.95	ARHGEF10	53.34
cg27147004	chr12	130822818	-1.819	2.637	0.493	0.95	PIWIL1	78.43
cg05868516	chr6	26286170	-0.1607	0.2328	0.493	0.95	HIST1H4H	4.04
cg22458779	chr22	41074700	-0.6617	0.9589	0.493	0.95	MCHR1	80.21
cg13649600	chr2	71170891	-0.7623	1.105	0.493	0.95	ATP6V1B1	72.91
cg08015811	chrX	68383563	1.24	1.796	0.493	0.95	PJA1	65.4
cg20007702	chr20	62541441	0.2902	0.4205	0.493	0.95	DNAJC5	93.8
cg09805798	chr2	66925866	-1.14	1.652	0.493	0.95	LOC101927577	70.8
cg03997678	chr1	31986656	-0.5024	0.728	0.493	0.95	LINC01226	88.46
cg17153082	chr20	3145597	-1.073	1.555	0.493	0.95	ProSAPiP1	76.02
cg00510507	chr10	61900413	-0.4976	0.7211	0.493	0.95	ANK3	16.32
cg24435013	chr14	78396641	-0.8212	1.19	0.493	0.95	ADCK1	74.94
cg15871280	chr12	83080684	-0.1469	0.2128	0.493	0.95	TMTC2	2.45
cg18387671	chr17	27920246	0.08866	0.1285	0.493	0.95	ANKRD13B	1.57
cg10484238	chr2	105027257	-1.409	2.042	0.493	0.95		57.06
cg02057501	chr4	898773	-0.5465	0.7919	0.493	0.95	GAK	76.95
cg24629791	chr3	3079072	1.692	2.452	0.493	0.95	CNTN4	64.32
cg18231737	chr11	34089499	-0.6444	0.9338	0.493	0.95	CAPRIN1	84.61
cg21052152	chr19	51151829	-2.177	3.154	0.493	0.95	C19orf81	41.37
cg23437420	chr11	278450	-1.142	1.656	0.493	0.95	NLRP6	66.27
cg01950074	chr3	187037719	-0.2513	0.3642	0.493	0.95		4.53
cg21427809	chr6	157415363	-0.8621	1.249	0.493	0.95	ARID1B	79.72
cg19284054	chr1	19025353	0.727	1.054	0.493	0.95	PAX7	19.41
cg20579673	chr3	158558024	-0.7021	1.017	0.493	0.95		84.77
cg16469560	chr22	23741076	-0.8246	1.195	0.493	0.95	ZDHHC8P1	62.37
cg19688616	chr11	71821744	-0.6566	0.9515	0.493	0.95	LRTOMT	74.19
cg13204375	chrX	54466432	-0.3851	0.5582	0.493	0.95	TSR2	7.1
cg04461355	chr4	7789885	-1.552	2.25	0.493	0.95	AFAP1	75.47
cg11732257	chr1	235492059	0.1444	0.2093	0.493	0.95	GGPS1	3.41
cg17012352	chr15	55701152	0.4349	0.6303	0.493	0.95	CCPG1	8.13
cg04803994	chr11	1592587	-0.5879	0.852	0.493	0.95	HCCA2	6.68
cg13836563	chr2	4158907	-2.003	2.903	0.493	0.95		51.23
cg03230255	chr11	15142113	-0.9397	1.362	0.493	0.95	INSC	56.15
cg23133305	chr15	93615583	-1.94	2.811	0.493	0.95	RGMA	61.53
cg07651189	chr4	88753434	-1.296	1.879	0.493	0.95	MEPE	80.1
cg08053675	chr6	148588950	-1.759	2.55	0.493	0.95		57.2
cg09023816	chr14	23007634	-0.8722	1.264	0.493	0.95		66.26
cg01370179	chrX	153218937	0.7792	1.129	0.493	0.95	HCFC1	22.06
cg08998375	chr16	2024279	-0.499	0.7231	0.493	0.95	TBL3	77.44
cg16338011	chr3	137301727	-1.311	1.9	0.493	0.95		66.19
cg17232603	chr10	89308202	-0.8823	1.279	0.493	0.95	MINPP1	75.07
cg26093145	chr10	133947916	-1.278	1.853	0.493	0.95	JAKMIP3	40.53
cg15402626	chr22	19776050	-0.4038	0.5852	0.493	0.95	GNB1L	90.41
cg09141590	chr7	44332826	1.405	2.036	0.493	0.95	CAMK2B	65.78
cg22050564	chr1	40006671	-1.221	1.77	0.493	0.95	PPIEL	77.07
cg20718183	chr15	71183514	-1.007	1.459	0.493	0.95	THAP10	64.23
cg03261948	chr6	30140417	-1.423	2.063	0.493	0.95	TRIM15	46.68
cg14266770	chr9	136721183	0.6682	0.9684	0.493	0.95	VAV2	22.25
cg19104979	chr2	23847714	-0.6752	0.9786	0.493	0.95	KLHL29	78.64
cg08763847	chr3	164841132	-2.085	3.022	0.493	0.95		52.2
cg06992444	chr11	116633649	0.335	0.4855	0.493	0.95	BUD13	91.16
cg02849338	chr3	15279129	-0.2094	0.3034	0.493	0.95	CAPN7	93.3
cg17075888	chr7	95225339	0.9319	1.351	0.493	0.95	PDK4	25.13
cg18767412	chr7	21167522	-0.6459	0.9362	0.493	0.95		89.29
cg12833952	chr11	113746456	0.07698	0.1116	0.493	0.95	USP28	1.29
cg06712559	chr1	968395	0.1112	0.1611	0.493	0.95	AGRN	1.55
cg24693053	chr4	682834	1.133	1.642	0.493	0.95	MFSD7	44.3
cg06296067	chr10	71962872	0.5275	0.7646	0.493	0.95	PPA1	83.98
cg23487149	chr2	144725274	-0.752	1.09	0.493	0.95	GTDC1	92.72
cg26684319	chr8	672406	-1.031	1.495	0.493	0.95	ERICH1	42.19
cg25491704	chr6	33048879	-0.5032	0.7294	0.493	0.95	HLA-DPB1	91.24
cg15848685	chr6	30882641	-2.047	2.967	0.493	0.95	VARS2	67.65
cg19269246	chr2	42325942	0.5792	0.8394	0.493	0.95		16.21
cg17766895	chr16	15743946	0.08919	0.1293	0.493	0.95	NDE1	1.65
cg16143319	chr2	32230813	-0.373	0.5406	0.493	0.95	MEMO1	91.46
cg15710245	chr11	27722620	-0.2059	0.2985	0.493	0.95	BDNF	4.69
cg03012374	chr15	38998010	-1.166	1.69	0.493	0.95		38.01
cg14091497	chr9	139430748	-0.9269	1.343	0.493	0.95	NOTCH1	67.9
cg00498155	chr19	37157879	-0.1347	0.1952	0.493	0.95	ZNF461	2.4
cg01263482	chr17	36597828	-0.5366	0.7777	0.493	0.95	ARHGAP23	77.77
cg11084602	chr1	108507910	0.1416	0.2053	0.493	0.95	VAV3	2.79
cg24458780	chr3	31757532	0.7161	1.038	0.493	0.95	OSBPL10-AS1	84.14
cg04901374	chr3	50365842	0.08479	0.1229	0.493	0.95	TUSC2	1.75
cg08552167	chr10	134560109	0.4403	0.6382	0.493	0.95	INPP5A	95.06
cg01445663	chr20	33892651	-0.2083	0.3019	0.493	0.95	UQCC1	94.35
cg11943330	chr10	121632322	-0.07553	0.1095	0.493	0.95	C10orf119	1.51
cg16546861	chrX	49022452	-0.8556	1.24	0.493	0.95	MAGIX	73.46
cg13828440	chr12	10459972	-0.4559	0.6607	0.493	0.95	KLRD1	90.17
cg10301338	chr18	24129315	-0.1153	0.1671	0.493	0.95	KCTD1	2.78
cg09598285	chr20	4741866	0.5799	0.8406	0.493	0.95		10.19
cg23959115	chr17	79006667	-0.6562	0.9511	0.493	0.95	FLJ90757	87.08
cg07326225	chr20	21125340	-0.5382	0.78	0.493	0.95	KIZ	87.56
cg05529899	chr21	45206768	-1.384	2.006	0.493	0.95		76.27
cg22569836	chr15	43028916	0.0813	0.1178	0.493	0.95	CDAN1	1.53
cg11821700	chr16	10622220	-0.2131	0.3089	0.493	0.95		95.1
cg14860707	chr1	899515	-0.3727	0.5403	0.493	0.95	KLHL17	92.4
cg20345275	chr4	153584692	-1.082	1.569	0.493	0.95	TMEM154	81.71
cg20313642	chr12	74688000	0.582	0.8437	0.493	0.95		94.44
cg23510407	chr16	68050190	-0.8691	1.26	0.493	0.95	LOC100131303	43.15
cg10978966	chr1	153353336	1.284	1.861	0.493	0.95		74.68
cg11279294	chr5	132759792	-0.3854	0.5586	0.493	0.95	FSTL4	9.63
cg04677938	chr1	26202270	-0.1807	0.2619	0.493	0.95		2.93
cg07350774	chr1	165226603	-0.7161	1.038	0.493	0.95	LMX1A	85.3
cg04425824	chr7	111498750	-0.389	0.5639	0.493	0.95	DOCK4	88.96
cg02738224	chr18	77088830	-0.2608	0.378	0.493	0.95	ATP9B	93.1
cg07142466	chr18	2406848	-0.6098	0.8839	0.493	0.95		83.13
cg13869415	chr8	123793492	-0.1643	0.2381	0.493	0.95	ZHX2	3.19
cg13803584	chr9	115635662	0.2819	0.4086	0.493	0.95	SNX30	93.23
cg21177880	chr9	140377789	-0.7313	1.06	0.493	0.95	PNPLA7	40.9
cg08857677	chr19	5341595	0.9936	1.44	0.493	0.95	PTPRS	41.48
cg09687005	chr17	76567512	-0.9176	1.33	0.493	0.95	DNAH17	61.84
cg10358466	chr3	168958728	-0.8106	1.175	0.493	0.95	MECOM	55.26
cg03289224	chr12	1434076	-0.5355	0.7763	0.493	0.95	ERC1	84.72
cg25079337	chr8	128093186	1.431	2.074	0.493	0.95	PRNCR1	77.68
cg19677624	chr6	31633276	0.1181	0.1712	0.493	0.95	BAT4	2.31
cg11832319	chr12	65446306	-1.063	1.541	0.493	0.95	WIF1	23.79
cg21027526	chr12	15743215	0.9911	1.437	0.493	0.95	PTPRO	14.09
cg02486209	chr16	949759	-2.161	3.133	0.493	0.95	LMF1	74.94
cg26784546	chr10	135103553	-0.2435	0.353	0.493	0.95	TUBGCP2	95.36
cg01077938	chr8	104121128	-0.2871	0.4162	0.493	0.95		92.94
cg09866472	chr1	39644307	0.6682	0.9686	0.493	0.95	MACF1	17.94
cg02907374	chr11	15095028	0.6933	1.005	0.493	0.95	CALCB	3.56
cg26405913	chr1	7911209	-2.031	2.944	0.493	0.95	UTS2	43.02
cg20406374	chr5	179248352	-0.1988	0.2881	0.493	0.95	SQSTM1	3.89
cg26608693	chr1	14027581	-1.152	1.67	0.493	0.95	PRDM2	55.76
cg15516048	chr15	85197233	-0.2	0.2899	0.493	0.95	WDR73	4.09
cg16426148	chr12	6976631	0.09156	0.1327	0.493	0.95	TPI1	1.96
cg19086093	chr1	151739321	-0.3148	0.4563	0.493	0.95	OAZ3	94.47
cg04874885	chr10	112515778	-0.7136	1.034	0.493	0.95	RBM20	77.72
cg18592273	chr3	161089930	-0.0725	0.1051	0.493	0.95	C3orf57	1.33
cg21812332	chr1	160254284	-0.6982	1.012	0.493	0.95	PEX19	14.07
cg13269522	chrX	152939615	-1.099	1.594	0.493	0.95	PNCK	74.87
cg12187463	chr17	45589569	-0.847	1.228	0.493	0.95		24.11
cg16560389	chr10	133318201	0.9405	1.363	0.493	0.95		11.31
cg13696550	chr1	107598381	0.2895	0.4197	0.493	0.95	PRMT6	92.99
cg15892521	chr6	144917641	1.06	1.537	0.493	0.95	UTRN	93.47
cg18078408	chr7	119611	-1.248	1.809	0.493	0.95		31.27
cg13567744	chr7	70790932	-0.8997	1.304	0.493	0.95	WBSCR17	24.04
cg26037504	chr12	56113808	0.852	1.235	0.493	0.95	RDH5	74.04
cg05514909	chr12	133022853	0.8502	1.232	0.493	0.95		11.87
cg06113659	chr12	108942978	-0.8089	1.173	0.493	0.95	SART3	77.74
cg22827501	chr12	132637734	-0.4792	0.6947	0.493	0.95		88.13
cg23433249	chr11	5019961	-1.08	1.565	0.493	0.95	OR51L1	28.56
cg05877768	chr10	34427076	-0.3453	0.5006	0.493	0.95	PARD3	90.26
cg13726828	chr13	59673789	-1.877	2.721	0.493	0.95		30.09
cg22539914	chr12	56435921	0.2571	0.3727	0.493	0.95	RPS26	2.91
cg22892539	chr5	1667258	0.2104	0.305	0.493	0.95		3.15
cg18100653	chr7	155089030	-0.2647	0.3837	0.493	0.95	INSIG1	4.81
cg02408538	chr10	125803767	1.832	2.656	0.493	0.95	CHST15	56.9
cg01566304	chr1	180199980	-0.2127	0.3084	0.493	0.95	LHX4	3.74
cg21293087	chr15	70249875	-0.5966	0.8648	0.493	0.95		37.84
cg02535887	chr11	95989464	-0.7383	1.07	0.493	0.95	MAML2	48.7
cg00710249	chr16	2144849	0.1179	0.171	0.493	0.95	PKD1	98.49
cg03238797	chr16	77468893	-0.1062	0.1539	0.493	0.95	ADAMTS18	1.68
cg07299871	chr19	38769156	-0.7685	1.114	0.493	0.95	SPINT2	69.78
cg03852219	chr1	145470389	0.1092	0.1583	0.493	0.95	ANKRD34A	2.05
cg22517735	chr4	174451954	-2.271	3.292	0.493	0.95	NBLA00301	20.93
cg24968201	chr17	41158168	-0.2508	0.3636	0.493	0.95	IFI35	93.12
cg14593237	chr9	134707192	-1.472	2.134	0.493	0.95		73.61
cg23126086	chr3	13556906	-0.233	0.3377	0.493	0.95		94.9
cg12158471	chr5	63802106	2.193	3.179	0.493	0.95	RGS7BP	37.14
cg18496447	chr15	45480917	0.3882	0.5628	0.493	0.95	SHF	9.17
cg22759590	chr11	74747253	-0.5017	0.7273	0.493	0.95		34.01
cg23719549	chr7	150741297	0.6494	0.9414	0.493	0.95	ABCB8	94.12
cg17299042	chr21	32958653	-1.302	1.887	0.493	0.95		51.37
cg10373887	chr6	134274107	-0.3045	0.4415	0.493	0.95	TBPL1	7.2
cg10480476	chr19	47918372	-0.8597	1.246	0.493	0.95	MEIS3	37.45
cg07693238	chr7	99595437	-0.2918	0.423	0.493	0.95		4.61
cg15604082	chr10	121040981	0.7983	1.157	0.493	0.95	GRK5	78.04
cg14880184	chr18	19758221	1.436	2.082	0.493	0.95	GATA6	68.86
cg07639550	chr11	63606317	-0.1998	0.2897	0.493	0.95	MARK2	3.25
cg05529145	chr9	33025098	0.3136	0.4547	0.493	0.95	DNAJA1	3.67
cg03244411	chr6	99295790	1.507	2.185	0.493	0.95		42.64
cg17762927	chr10	71659624	-0.8884	1.288	0.493	0.95	COL13A1	77.47
cg24571477	chr18	34409186	-0.07527	0.1091	0.493	0.95	TPGS2	1.73
cg20515101	chr2	218751809	-0.5399	0.7827	0.493	0.95	TNS1	86.41
cg19048496	chr16	2827738	0.2472	0.3584	0.493	0.95	TCEB2	4.15
cg25317585	chr13	102568886	0.9058	1.313	0.493	0.95	FGF14	52.85
cg14802352	chr12	12838427	-0.6993	1.014	0.493	0.95	GPR19	24.84
cg16746737	chr4	103790299	-0.126	0.1827	0.493	0.95	UBE2D3	2.31
cg03587726	chr7	104537644	-0.4488	0.6507	0.493	0.95	LHFPL3-AS2	89.53
cg14942024	chr8	82443499	0.3373	0.489	0.493	0.95	FABP12	90.18
cg05547312	chr12	25348826	-0.3335	0.4835	0.493	0.95	LYRM5	6.02
cg12451436	chr20	388650	-0.5807	0.8419	0.493	0.95	RBCK1	13.55
cg16560077	chr16	3781408	-0.2324	0.3369	0.493	0.95	CREBBP	96.36
cg10702457	chr4	88753179	-0.497	0.7206	0.493	0.95	MEPE	89.9
cg12337336	chr12	66717187	-0.2392	0.3469	0.493	0.95	HELB	93.91
cg14608074	chr6	150922513	-1.059	1.536	0.493	0.95	PLEKHG1	28.23
cg10764219	chr8	135839138	-0.8159	1.183	0.493	0.95		77.29
cg08794720	chr9	35538922	0.9213	1.336	0.493	0.95	RUSC2	52.12
cg03718968	chr6	36604586	-0.7049	1.022	0.493	0.95		62.68
cg10115985	chr19	42416162	1.612	2.338	0.493	0.95		60.13
cg11074024	chr3	169922201	-0.5275	0.7648	0.493	0.95		82.05
cg25405094	chr16	31519682	-0.07018	0.1018	0.493	0.95	C16orf58	1.23
cg17045314	chr11	117657405	-0.4509	0.6538	0.493	0.95	DSCAML1	22.93
cg27323792	chr17	36609002	-0.9149	1.327	0.493	0.95		54.64
cg15157241	chr21	44396204	2.328	3.376	0.493	0.95	PKNOX1	40.39
cg23415212	chr17	37331429	-0.3898	0.5651	0.493	0.95	CACNB1	6
cg17917013	chr19	10151901	-1.758	2.549	0.493	0.95	C3P1	63.5
cg13835853	chr11	450170	0.1407	0.2041	0.493	0.95	PTDSS2	3.31
cg14732969	chr3	97542158	-1.256	1.821	0.493	0.95		22.7
cg18174246	chr2	43454224	0.09816	0.1423	0.493	0.95	ZFP36L2	2.27
cg21494953	chr5	32788290	-1.854	2.688	0.493	0.95	C5orf23	51.91
cg20705908	chr13	103424762	1.95	2.827	0.493	0.95	C13orf27	40.03
cg07381572	chr3	170630736	-0.2986	0.4329	0.493	0.95		91.34
cg06805572	chr2	10444432	-0.7565	1.097	0.493	0.95	HPCAL1	17.87
cg25377994	chr12	121434070	0.8921	1.294	0.493	0.95	HNF1A	87.07
cg16515523	chr1	171811529	0.4359	0.6321	0.493	0.95	DNM3	6.41
cg27363529	chr11	45825469	-0.6338	0.919	0.493	0.95	SLC35C1	78.69
cg05970238	chr8	131321814	0.6786	0.9839	0.493	0.95	ASAP1	28.86
cg13558452	chr10	45898796	-0.7583	1.1	0.493	0.95	ALOX5	34.74
cg04744409	chr6	105388191	-1.759	2.55	0.493	0.95		27.98
cg16267807	chr15	59824304	-0.9653	1.4	0.493	0.95		26.75
cg04052337	chr9	136399924	-1.655	2.4	0.493	0.95	ADAMTSL2	13.24
cg23643493	chrX	153059764	-0.7855	1.139	0.493	0.95	SSR4	7.15
cg06531595	chr4	120439736	1.061	1.538	0.493	0.95	PDE5A	78.24
cg27398919	chr14	31026916	0.3923	0.5688	0.493	0.95	G2E3	91.26
cg16566579	chr16	67930570	-0.5164	0.7488	0.493	0.95	PSKH1	87.29
cg15481636	chr1	228646970	0.09504	0.1378	0.493	0.95	HIST3H2A	2.29
cg08923376	chr7	64149928	1.63	2.363	0.493	0.95	ZNF107	85.59
cg23098735	chr14	60387679	-0.2921	0.4235	0.493	0.95	LRRC9	93.42
cg19082920	chr1	202830751	-0.121	0.1754	0.493	0.95	LOC148709	2.24
cg00598143	chr5	90679209	0.08601	0.1247	0.493	0.95	LOC100129716	1.72
cg12125960	chr5	68485368	0.5007	0.726	0.493	0.95	CENPH	9.23
cg15410276	chr6	27778076	-0.1523	0.2208	0.493	0.95	HIST1H3H	3.48
cg02875879	chr4	113569394	-0.5384	0.7807	0.493	0.95	MIR302A	82.6
cg16907488	chr1	46090169	-0.4864	0.7052	0.493	0.95	CCDC17	88.26
cg16730562	chr7	116183869	0.3995	0.5793	0.493	0.95	CAV1	11.56
cg12828667	chr17	71160536	-0.9209	1.335	0.493	0.95	SSTR2	28.03
cg00765885	chrX	101771142	-0.9522	1.381	0.493	0.95	TMSB15A	24.87
cg03119731	chr19	54494658	0.2117	0.307	0.493	0.95	CACNG6	4.75
cg03207265	chr22	43164543	-0.6899	1	0.493	0.95		34.68
cg18912366	chr20	23042437	-0.8926	1.294	0.493	0.95		62.39
cg06845079	chr12	1973237	-0.2891	0.4192	0.493	0.95	CACNA2D4	94.55
cg25538000	chr6	54296841	1.338	1.94	0.493	0.95		61.55
cg05049932	chr6	156820935	-2.038	2.956	0.493	0.95		68.24
cg07901351	chr1	224625023	-0.2892	0.4194	0.493	0.95		92.27
cg09941367	chr7	151074006	0.1839	0.2667	0.493	0.95	NUB1	96.87
cg03453210	chr5	112312398	-0.2043	0.2962	0.493	0.95	DCP2	2.99
cg12057486	chr6	31612351	-0.4546	0.6592	0.493	0.95	BAG6	82.95
cg03538601	chr9	134609146	0.5665	0.8215	0.493	0.95	RAPGEF1	19.88
cg08318837	chrX	48827880	-1.907	2.765	0.493	0.95	KCND1	50.32
cg10973386	chr6	32862050	-1.464	2.123	0.493	0.95		16.52
cg10052735	chr4	150855133	-2.066	2.995	0.493	0.95		37.97
cg03398004	chr16	67282824	0.08941	0.1297	0.493	0.95	FHOD1	1.76
cg02752612	chr5	1983550	-1.601	2.322	0.493	0.95		47.91
cg00619231	chr15	35279938	0.2817	0.4085	0.493	0.95	ZNF770	5.28
cg16613978	chr20	55295527	-0.3141	0.4556	0.493	0.95		94.04
cg12100600	chr17	38601424	-0.7888	1.144	0.493	0.95	IGFBP4	53.97
cg26156565	chr3	169149415	-0.865	1.254	0.493	0.95	MECOM	83.06
cg11837274	chr6	26034134	0.2294	0.3327	0.493	0.95	HIST1H2AB	3.76
cg04558948	chr4	7329529	-0.7245	1.051	0.493	0.95	SORCS2	27.14
cg00341072	chr9	100751274	-0.2326	0.3373	0.493	0.95	ANP32B	92.66
cg26231761	chr1	4744796	1.139	1.652	0.493	0.95	AJAP1	78.24
cg16401395	chr13	31287442	-0.5877	0.8522	0.493	0.95	ALOX5AP	16.43
cg26008464	chr6	134373624	-0.2156	0.3126	0.493	0.95	SLC2A12	3.59
cg00589639	chr17	73663253	-0.1783	0.2585	0.493	0.95	RECQL5	3.2
cg14234457	chr10	89610720	0.641	0.9296	0.493	0.95		15.46
cg27663389	chr19	21666098	1.484	2.151	0.493	0.95		29.65
cg13096351	chr11	70282432	0.6693	0.9706	0.493	0.95	CTTN	62.1
cg06733294	chr7	2173467	-0.43	0.6236	0.493	0.95	MAD1L1	77.92
cg00729043	chr21	30631533	-0.329	0.4772	0.493	0.95	LINC00189	7.14
cg23159704	chr20	62570397	0.5477	0.7942	0.493	0.95		90.96
cg25527871	chr4	1112455	-0.7272	1.055	0.493	0.95	TMED11P	23.31
cg23550016	chr17	37821447	-0.8075	1.171	0.493	0.95	TCAP	45.01
cg13595605	chr10	119478873	-1.374	1.992	0.493	0.95		51.96
cg24651977	chr4	37978758	-0.1793	0.26	0.493	0.95	TBC1D1	3.62
cg27154648	chr10	75413205	0.5133	0.7445	0.493	0.95	SYNPO2L	88.86
cg04508379	chr19	7069507	0.1365	0.1979	0.493	0.95	ZNF557	2.96
cg24330922	chr6	30584245	-0.524	0.7599	0.493	0.95	MRPS18B	13.93
cg17017591	chr6	28557765	1.804	2.616	0.493	0.95		64.06
cg17551133	chr17	38090320	0.4852	0.7037	0.493	0.95		88.28
cg05146205	chr7	101458365	0.1284	0.1862	0.493	0.95	CUX1	2.68
cg19704070	chr14	23755263	0.0777	0.1127	0.493	0.95	HOMEZ	1.33
cg21535580	chr1	204121899	-0.7192	1.043	0.493	0.95	ETNK2	79.05
cg25219874	chr17	22193751	-1.024	1.485	0.493	0.95		83.92
cg05507414	chr7	97937200	-1.541	2.234	0.493	0.95	BAIAP2L1	75.63
cg16686158	chr22	30476098	-1.787	2.592	0.493	0.95	HORMAD2	13.95
cg00541598	chr3	197680324	-0.8129	1.179	0.493	0.95	RPL35A	63.41
cg13736554	chr1	215781386	1.013	1.468	0.493	0.95	KCTD3	72.94
cg25139821	chr17	81052691	-0.3839	0.5567	0.493	0.95		92.19
cg02072975	chr1	45249541	-0.6502	0.943	0.493	0.95	BEST4	81.54
cg02965553	chr15	41788349	-0.7315	1.061	0.493	0.95	ITPKA	29.43
cg10512193	chr11	7652195	0.9401	1.363	0.493	0.95	PPFIBP2	91.49
cg16819502	chr1	70899102	-0.2234	0.324	0.493	0.95	CTH	94.66
cg18181975	chr6	117882457	-1.113	1.614	0.493	0.95	GOPC	61.24
cg02148360	chr14	50065270	-0.2212	0.3209	0.493	0.95	PPIL5	3.76
cg22816626	chr1	74856853	-1.713	2.484	0.493	0.95	FPGT-TNNI3K	41.08
cg02636348	chr10	78923827	0.8751	1.269	0.493	0.95	KCNMA1	54.87
cg16199877	chr9	75540698	-0.7475	1.084	0.493	0.95	ALDH1A1	83.45
cg12940676	chr15	82456348	-0.2283	0.3311	0.493	0.95	EFTUD1	93.92
cg09179458	chr21	16436384	0.4786	0.694	0.493	0.95	NRIP1	3.6
cg14896440	chr3	179065347	-0.1183	0.1716	0.493	0.95	MFN1	2.24
cg01857709	chr12	14956526	-0.1345	0.1951	0.493	0.95	WBP11	2.48
cg22148138	chr19	50175651	-0.6307	0.9147	0.493	0.95	BCL2L12	13.11
cg25041172	chr12	106697165	0.08315	0.1206	0.493	0.95	TCP11L2	1.66
cg17444231	chr2	3675430	2.106	3.055	0.493	0.95	COLEC11	69.43
cg07572966	chr5	135701836	-0.9057	1.314	0.493	0.95	TRPC7	24.1
cg01874356	chr1	100817271	-0.4176	0.6056	0.493	0.95	CDC14A	6.11
cg19981226	chr12	123927263	-0.3707	0.5376	0.493	0.95		91.3
cg18330573	chr14	100448196	-0.4782	0.6935	0.493	0.95		84.41
cg09401384	chr4	113904172	1.353	1.962	0.493	0.95	ANK2	65.2
cg19286687	chr2	220282243	-0.802	1.163	0.493	0.95	DES	80.87
cg02184744	chr16	89480774	-0.4494	0.6518	0.493	0.95	ANKRD11	93.36
cg01717881	chr17	122697	1.802	2.613	0.493	0.95	RPH3AL	89.42
cg08960706	chr3	156344230	-0.7289	1.057	0.493	0.95		29.29
cg20378147	chr1	32050627	-0.08501	0.1233	0.493	0.95	TINAGL1	98.79
cg07865479	chr1	54838324	-0.6167	0.8945	0.493	0.95	SSBP3	64.85
cg20764780	chr7	158187725	-1.218	1.767	0.493	0.95	PTPRN2	30.19
cg02908956	chr10	126725416	-0.2859	0.4147	0.493	0.95	CTBP2	92.74
cg25665739	chr1	179787905	-0.7981	1.158	0.493	0.95		74.14
cg07353303	chr5	145713747	-0.8499	1.233	0.493	0.95		18.42
cg25205844	chr14	73110259	-1.331	1.931	0.493	0.95	DPF3	42.82
cg00353773	chr10	44880708	0.3418	0.4957	0.493	0.95	CXCL12	3.77
cg23302531	chr10	102569252	-0.8487	1.231	0.493	0.95	PAX2	72.98
cg11615461	chr5	152871571	1.02	1.48	0.493	0.95	GRIA1	25.63
cg06265946	chr12	52408387	-1.559	2.26	0.493	0.95	GRASP	61.48
cg26226159	chr14	52547692	-1.581	2.294	0.493	0.95		26.21
cg05786809	chr14	103989478	-0.1563	0.2267	0.493	0.95	CKB	3.34
cg05923056	chr14	89883246	-0.1015	0.1472	0.493	0.95	FOXN3	2
cg00765765	chr2	150176791	1.531	2.221	0.493	0.95		36.3
cg03006588	chr13	113740923	-0.6025	0.8739	0.493	0.95	MCF2L	29.96
cg00590320	chr13	114287374	-0.5256	0.7623	0.493	0.95	TFDP1	88.9
cg14951643	chr20	34329659	-0.1335	0.1936	0.493	0.95	RBM39	2.65
cg21326011	chr7	36402841	-0.3309	0.4799	0.493	0.95	KIAA0895	91.62
cg03342804	chr7	134852995	0.5586	0.8102	0.493	0.95	C7orf49	5.01
cg06654302	chr4	169401482	-3.688	5.35	0.493	0.95	DDX60L	13.97
cg26922120	chr6	111412928	-0.7621	1.105	0.493	0.95	SLC16A10	80.85
cg09111858	chr6	32381888	-1.563	2.267	0.493	0.95		42.81
cg02169262	chr6	78272067	-1.678	2.434	0.493	0.95		15.34
cg18027903	chr7	15601624	-1.386	2.011	0.493	0.95	TMEM195	44.41
cg17987601	chr16	30389834	-0.2899	0.4205	0.493	0.95	SEPT1	6.88
cg09430738	chr3	129065510	0.9058	1.314	0.493	0.95		78.86
cg03445443	chr13	99576170	-0.4983	0.7228	0.493	0.95	DOCK9	89.82
cg24699296	chr19	7747220	0.5948	0.8627	0.493	0.95	TRAPPC5	89.08
cg03998881	chr9	7300563	-1.208	1.752	0.493	0.95		72.31
cg02844334	chr2	242592766	-0.2076	0.3012	0.493	0.95	ATG4B	94.41
cg12104108	chr4	1695462	-0.7497	1.087	0.493	0.95	SLBP	41.04
cg19418235	chr1	3614558	-0.6181	0.8965	0.493	0.95	TP73	39.44
cg16931707	chr12	42873202	-0.2622	0.3803	0.493	0.95	PRICKLE1	93.82
cg11338003	chr12	54674114	-0.1632	0.2367	0.493	0.95	HNRNPA1	3.42
cg26234543	chr2	62732450	-0.6877	0.9976	0.493	0.95	TMEM17	83.59
cg03918859	chr3	50618489	-0.4172	0.6051	0.493	0.95	HEMK1	87.46
cg09608716	chr16	88455742	1.14	1.654	0.493	0.95		47.3
cg02866628	chr7	54612475	-1.226	1.779	0.493	0.95	VSTM2A	12.31
cg00386725	chr1	18617791	-0.486	0.705	0.493	0.95	IGSF21	16.78
cg11197150	chr15	33486651	-0.4653	0.6749	0.493	0.95	FMN1	14.84
cg13296579	chr11	132934962	-1.144	1.659	0.493	0.95	OPCML	59.18
cg21913853	chr2	1543546	-1.702	2.468	0.493	0.95	TPO	50.8
cg23500108	chr3	35298662	-1.534	2.225	0.493	0.95	LOC101928135	76.97
cg05891636	chr19	1530086	-0.7298	1.059	0.493	0.95	PLK5	34.86
cg20695515	chr20	61605688	-0.6948	1.008	0.493	0.95		9.6
cg16336920	chr2	201808027	0.2561	0.3715	0.493	0.95	ORC2	92.78
cg09684392	chr17	6524234	0.5027	0.7291	0.493	0.95	KIAA0753	90.43
cg27182230	chr16	72882824	-2.301	3.337	0.493	0.95	ZFHX3	70.84
cg15131207	chr1	36773099	-0.6654	0.9652	0.493	0.95	SH3D21	55.46
cg10881958	chr3	30323657	-0.9727	1.411	0.493	0.95		77.97
cg15709283	chr2	135581152	-0.5483	0.7953	0.493	0.95		83.32
cg04377504	chr20	48537355	-0.2725	0.3952	0.493	0.95		92.83
cg05432259	chr1	32114187	-0.5413	0.7853	0.493	0.95		28.51
cg04316311	chr2	101654986	-0.3799	0.5511	0.493	0.95	TBC1D8	89.45
cg24478387	chr7	56131848	0.2523	0.366	0.493	0.95	SUMF2	5.68
cg18153630	chr13	99405124	0.7192	1.043	0.493	0.95	SLC15A1	12.8
cg12683613	chr20	56196648	-0.993	1.44	0.493	0.95	ZBP1	69.31
cg16932012	chr14	94428274	-0.2306	0.3346	0.493	0.95	ASB2	92.9
cg04360049	chr1	158150797	-1.544	2.239	0.493	0.95	CD1D	18.46
cg17331011	chr5	133774582	-0.2844	0.4125	0.493	0.95		92.79
cg22330094	chr10	3677913	-0.5811	0.843	0.493	0.95	LOC105376360	83.74
cg02993280	chr1	107599747	0.0848	0.123	0.493	0.95	PRMT6	1.48
cg03603924	chr12	54023372	0.3429	0.4974	0.493	0.95		90.35
cg22346429	chr12	132504721	0.1775	0.2575	0.493	0.95	EP400	97.71
cg21000329	chr11	62742256	-0.6511	0.9445	0.493	0.95		30.9
cg09083742	chr8	59043488	-0.6647	0.9642	0.493	0.95	FAM110B	25.31
cg15044073	chr11	9685299	-0.5346	0.7756	0.493	0.95	SWAP70	15.83
cg03530136	chr12	115175495	-1.379	2	0.493	0.95		76.53
cg05086879	chr22	39861490	-0.9296	1.349	0.493	0.95	MGAT3	50.51
cg10456987	chr11	8363152	-0.8854	1.284	0.493	0.95		62.89
cg11008718	chr8	33370666	-0.07409	0.1075	0.493	0.95	C8orf41	1.46
cg21312732	chr19	17146903	-0.7548	1.095	0.493	0.95		77.62
cg00481080	chr7	151166870	-0.7388	1.072	0.493	0.95	RHEB	75.99
cg20497668	chr10	134624132	1.184	1.718	0.493	0.95		48.86
cg24159511	chr12	105514815	-0.466	0.676	0.493	0.95	KIAA1033	86.46
cg03718010	chr7	100885706	-0.3274	0.4749	0.493	0.95	FIS1	92.48
cg01835922	chr11	121626930	-1.454	2.109	0.493	0.95		9.09
cg20846275	chrX	85766675	-2.081	3.018	0.493	0.95	DACH2	29.74
cg05816868	chr1	26686860	0.2128	0.3088	0.493	0.95		3.03
cg00661523	chr3	151985426	1.342	1.946	0.493	0.95	MBNL1	53.81
cg11826638	chr7	103970195	-0.5797	0.841	0.493	0.95	LHFPL3	28.22
cg04318552	chr2	129317850	0.2891	0.4194	0.493	0.95		94.07
cg25434223	chr19	11591491	-0.9421	1.367	0.493	0.95	ELAVL3	12.12
cg19587599	chr13	26441055	-1.937	2.81	0.493	0.95	ATP8A2	85.79
cg05733457	chr22	41843206	0.2445	0.3547	0.493	0.95	TOB2	3.35
cg01349856	chr15	74220517	-0.7124	1.033	0.493	0.95	LOXL1	28.39
cg00373436	chr3	111721343	-0.6978	1.012	0.493	0.95	TAGLN3	74.27
cg00888561	chr13	52157910	0.1896	0.2751	0.493	0.95	WDFY2	3.43
cg00919237	chr7	87102261	-0.7849	1.139	0.493	0.95	ABCB4	91.29
cg26736812	chr17	48042353	-1.26	1.827	0.493	0.95		72.81
cg08445034	chr5	106347419	-0.2534	0.3676	0.493	0.95	LOC102467213	93.97
cg01098812	chr14	77591726	-0.5685	0.8247	0.493	0.95		9.07
cg20638016	chr11	122852694	0.07379	0.1071	0.493	0.95	BSX	1.13
cg08857967	chr19	56606655	-0.3659	0.5308	0.493	0.95	ZNF787	93.41
cg13311142	chr17	79899309	-1.325	1.922	0.493	0.95	MYADML2	62.15
cg14120331	chr10	70090753	-0.8492	1.232	0.493	0.95	PBLD	60.78
cg13124710	chrX	30326605	-1.65	2.394	0.493	0.95	NR0B1	25
cg10478600	chr7	2950465	-0.7483	1.086	0.493	0.95	CARD11	80.61
cg24687747	chr1	33607105	-0.778	1.129	0.493	0.95		69.55
cg22488164	chr12	14716910	-0.3254	0.4721	0.493	0.95	PLBD1	92.52
cg20283235	chr16	50407225	-0.6787	0.9847	0.493	0.95		46.35
cg00588671	chr1	88066482	-0.7588	1.101	0.493	0.95		81.68
cg15770278	chr13	101180920	0.3476	0.5042	0.493	0.95	PCCA	91.68
cg11176835	chr13	113922076	-0.4772	0.6923	0.493	0.95		89.55
cg06526960	chr1	151336795	0.3457	0.5016	0.493	0.95	SELENBP1	91.29
cg08760541	chr8	674123	-0.2249	0.3263	0.493	0.95	ERICH1	93.31
cg03898766	chr12	56590689	0.4377	0.635	0.493	0.95		8.97
cg21578722	chr9	140095212	0.088	0.1277	0.493	0.95	TPRN	1.78
cg10648415	chr14	36990818	-1.97	2.858	0.493	0.95	NKX2-1-AS1	24.27
cg10297497	chr20	291819	0.7255	1.053	0.493	0.95		81.19
cg24970327	chr17	6616644	-0.3461	0.5021	0.493	0.95	SLC13A5	8.09
cg23298300	chr2	53994892	-3.322	4.82	0.493	0.95	CHAC2	37.17
cg26423139	chr17	1508432	1.266	1.836	0.493	0.95	SLC43A2	28.6
cg05952786	chr17	48559485	-0.1998	0.2899	0.493	0.95	RSAD1	94.77
cg20288445	chr14	105871956	-0.7916	1.148	0.493	0.95		30.6
cg26215727	chr12	6485537	0.7775	1.128	0.493	0.95	SCNN1A	44.71
cg03158822	chr20	46658750	-0.7426	1.077	0.493	0.95		29.81
cg17452619	chr1	193028424	-0.1362	0.1976	0.493	0.95	TROVE2	2.77
cg07656485	chr11	1955004	-0.5983	0.868	0.493	0.95	TNNT3	73.97
cg01734491	chr12	71977666	0.5284	0.7666	0.493	0.95	LGR5	89.21
cg00545102	chr20	25456777	-0.7313	1.061	0.493	0.95	NINL	86.16
cg03490399	chr17	58879797	0.1997	0.2898	0.493	0.95	BCAS3	94.67
cg00124836	chr13	111295144	0.2927	0.4247	0.493	0.95	CARS2	96.58
cg03358101	chr2	9891571	-0.5794	0.8406	0.493	0.95		85.35
cg15090899	chr6	167178260	-1.015	1.472	0.493	0.95	RPS6KA2	92.54
cg00021539	chr6	37225413	0.1027	0.149	0.493	0.95	TMEM217	2.34
cg02935134	chr17	7347197	0.4008	0.5816	0.493	0.95	FGF11	91.9
cg18787736	chr19	58962777	0.07171	0.104	0.493	0.95	ZNF324B	1.2
cg11548184	chr7	140356777	0.5014	0.7275	0.493	0.95		12.41
cg13257971	chr16	84584008	-0.8932	1.296	0.493	0.95		87.05
cg08554462	chr18	60986911	-0.3644	0.5288	0.493	0.95	BCL2	3.74
cg20526663	chr16	22385655	-0.2426	0.352	0.493	0.95	CDR2	4.78
cg12615343	chr7	151852220	-0.1849	0.2683	0.493	0.95	KMT2C	94.53
cg10501870	chr6	30973556	-1.196	1.736	0.493	0.95	MUC22	54.73
cg01272601	chr2	69871685	-0.1076	0.1561	0.493	0.95	AAK1	2.72
cg09496464	chr2	208904568	-0.4809	0.6977	0.493	0.95		89.05
cg18633230	chr7	151425104	0.7572	1.099	0.493	0.95	PRKAG2	32.77
cg02383775	chr5	114686042	-1.577	2.288	0.493	0.95		68.06
cg11879277	chr19	36825565	0.3321	0.4818	0.493	0.95		91.04
cg12903335	chr20	19672928	-0.7716	1.12	0.493	0.95	SLC24A3	49.01
cg03028721	chr6	121756803	-0.8991	1.305	0.493	0.95	GJA1	9.75
cg14949082	chr6	14975542	-0.3247	0.4711	0.493	0.95		91.36
cg26200867	chr1	116164650	0.9661	1.402	0.493	0.95		85.43
cg06918770	chr19	42367976	-0.3261	0.4732	0.493	0.95	RPS19	89.94
cg02300454	chr14	100847122	-0.2671	0.3875	0.493	0.95	WDR25	93.77
cg05895306	chr13	24391472	-0.2574	0.3735	0.493	0.95	MIPEP	92.37
cg26127166	chr9	116812388	1.019	1.478	0.493	0.95	ZNF618	89.42
cg19695404	chr5	8841610	0.9694	1.407	0.493	0.95		82.83
cg00716470	chr2	176952319	-0.8527	1.237	0.493	0.95		52.71
cg24518873	chr1	40566060	0.6693	0.9712	0.493	0.95		86.21
cg19908374	chr2	96829849	-0.7946	1.153	0.493	0.95		63.36
cg27224751	chr15	41096921	-4.832	7.012	0.493	0.95	DNAJC17	68.72
cg13095029	chrX	120181341	0.7455	1.082	0.493	0.95	GLUD2	5.75
cg14095303	chr6	33132442	-1.106	1.605	0.493	0.95	COL11A2	42.68
cg00438235	chr1	233005032	-0.8169	1.185	0.493	0.95		44.51
cg18297057	chr10	443563	-0.5333	0.7739	0.493	0.95	DIP2C	38.47
cg23222274	chr12	22696567	0.4336	0.6292	0.493	0.95	KIAA0528	16.63
cg13590180	chr11	1986191	-0.7499	1.088	0.493	0.95		88.39
cg26322322	chr20	25606029	0.2822	0.4095	0.493	0.95	NANP	93.27
cg23045317	chr2	223670610	0.623	0.904	0.493	0.95		19.68
cg13497475	chr15	73976511	-0.2171	0.315	0.493	0.95	CD276	4.17
cg16259355	chrX	85402643	-0.7699	1.117	0.493	0.95	DACH2	5.9
cg05885959	chr19	897623	-0.8992	1.305	0.493	0.95	C19orf22	50.9
cg17412442	chr11	5652129	-0.3091	0.4485	0.493	0.95	TRIM34	92.71
cg22340042	chr8	70439829	-1.344	1.95	0.493	0.95	SULF1	66.49
cg20568285	chr2	233048108	-0.6021	0.8737	0.493	0.95	DIS3L2	87.83
cg16247707	chr21	26870321	-1.453	2.108	0.493	0.95		50.34
cg08726004	chr6	32363255	-1.268	1.841	0.493	0.95	BTNL2	40.87
cg07716946	chr15	67326118	-0.3158	0.4582	0.493	0.95		5.6
cg23862383	chr4	90602546	0.8392	1.218	0.493	0.95		34.82
cg16163981	chr2	11052885	-0.8137	1.181	0.493	0.95	KCNF1	16.51
cg01587052	chr8	124000360	0.8124	1.179	0.493	0.95		79.54
cg06632577	chr10	28582533	-0.6749	0.9794	0.493	0.95		11.86
cg15530946	chr14	75469136	-0.4415	0.6407	0.493	0.95	EIF2B2	11.92
cg18046698	chr22	42196727	0.1827	0.2651	0.493	0.95	CCDC134	4.3
cg11165425	chr2	54767901	-0.7489	1.087	0.493	0.95	SPTBN1	53.37
cg08725904	chr5	6753790	-0.1884	0.2734	0.493	0.95	POLS	95.75
cg23138280	chr11	18229708	-0.5351	0.7765	0.493	0.95	LOC494141	85.38
cg06208570	chr5	170969887	0.5946	0.8629	0.493	0.95		70.96
cg10774656	chr10	5553574	-1.478	2.145	0.493	0.95		56.04
cg08059631	chr8	6274876	0.7473	1.084	0.493	0.95	MCPH1	84.95
cg27138812	chr17	46827113	-0.8747	1.269	0.493	0.95		17.58
cg25614263	chr15	91421585	0.4571	0.6634	0.493	0.95	FURIN	90.11
cg25784611	chr16	1717320	-0.4065	0.5899	0.493	0.95	CRAMP1L	83.87
cg03869651	chr9	33076591	0.128	0.1858	0.493	0.95	SMU1	2.49
cg03473294	chr20	13619704	-0.1318	0.1913	0.493	0.95	TASP1	2.69
cg10650142	chr1	55487895	-0.202	0.2931	0.493	0.95		3.98
cg16439780	chr12	120653838	-0.6952	1.009	0.493	0.95	PXN	66.15
cg01097663	chr14	42300132	0.9085	1.318	0.493	0.95	LRFN5	24.1
cg14644626	chr10	932509	-0.3338	0.4844	0.494	0.95	LARP4B	93.46
cg20800004	chr1	155698945	-0.7078	1.027	0.494	0.95	DAP3	39.99
cg16257051	chr5	153862183	-2.009	2.915	0.494	0.95		40.51
cg26500033	chr6	166585954	-1.488	2.159	0.494	0.95		35.57
cg08663866	chr3	142648216	-1.088	1.579	0.494	0.95	LOC100507389	21.58
cg16105303	chr10	14791342	-0.5643	0.819	0.494	0.95	FAM107B	50.24
cg02341090	chr19	36266317	-0.1844	0.2677	0.494	0.95	SNX26	3.66
cg09511237	chr4	140477492	0.0749	0.1087	0.494	0.95	SETD7	1.45
cg24293344	chr1	247512679	-1.01	1.465	0.494	0.95		42.5
cg03625662	chr10	132891319	0.2982	0.4328	0.494	0.95	TCERG1L	95.43
cg11916282	chr15	65155476	-0.9343	1.356	0.494	0.95	PLEKHO2	71.2
cg24373253	chr1	99469634	-1.277	1.853	0.494	0.95	LPPR5	73.19
cg25746149	chr11	117280371	-0.4066	0.59	0.494	0.95	CEP164	91.52
cg24495832	chr6	35996759	-1.398	2.029	0.494	0.95	MAPK14	16.36
cg00440472	chr6	150623355	0.8056	1.169	0.494	0.95		84.02
cg13367381	chr19	34919148	-0.1487	0.2158	0.494	0.95	UBA2	3.51
cg10122932	chr7	99698990	-0.3509	0.5093	0.494	0.95	MCM7	4.37
cg05157486	chr12	58016037	-0.5898	0.8559	0.494	0.95	SLC26A10	11.44
cg04464446	chr11	68452845	-0.8284	1.202	0.494	0.95	GAL	41.86
cg04892758	chr16	7358470	-1.079	1.565	0.494	0.95	A2BP1	25.35
cg18069725	chr15	41634529	-0.2786	0.4043	0.494	0.95	NUSAP1	91.66
cg08157620	chr14	67707306	-0.1475	0.2141	0.494	0.95	MPP5	2.81
cg23914842	chr1	9327170	-1.926	2.795	0.494	0.95	H6PD	28.24
cg03625694	chr8	17536428	-0.357	0.5181	0.494	0.95	MTUS1	90.49
cg06680886	chr14	62074796	-0.2786	0.4043	0.494	0.95	FLJ22447	93.09
cg09848693	chr3	65394690	-0.3662	0.5315	0.494	0.95	MAGI1	92.15
cg13714636	chr13	40171521	-0.371	0.5384	0.494	0.95	LHFP	89.65
cg12571672	chr2	29319869	-0.2547	0.3696	0.494	0.95		93.8
cg04729655	chr2	220403818	-0.6298	0.9141	0.494	0.95	CHPF	68.97
cg14503070	chr1	46080885	-0.3165	0.4593	0.494	0.95	NASP	93.68
cg04639204	chr5	111065015	0.677	0.9825	0.494	0.95	NREP	88.68
cg19637374	chr17	57907234	0.7717	1.12	0.494	0.95	VMP1	76.03
cg05126370	chr17	66462220	-0.6762	0.9814	0.494	0.95	PRKAR1A	76.46
cg16393928	chr1	3135836	-1.351	1.961	0.494	0.95	PRDM16	44.76
cg25084404	chr19	48957733	-0.2861	0.4152	0.494	0.95	KCNJ14	93.96
cg22700301	chr22	38577868	-0.1193	0.1731	0.494	0.95	PLA2G6	2.24
cg00662142	chr14	24020989	0.1834	0.2661	0.494	0.95		3.67
cg08155879	chr17	80754105	-0.2687	0.39	0.494	0.95	TBCD	94.21
cg12646044	chr5	60984271	-3.068	4.452	0.494	0.95	FLJ37543	69.71
cg06668244	chr2	128265749	-0.6465	0.9382	0.494	0.95	IWS1	70.41
cg19385677	chr19	39233691	-0.4785	0.6944	0.494	0.95	CAPN12	79.55
cg10653131	chr13	24154260	-1.507	2.188	0.494	0.95	TNFRSF19	20.64
cg15274358	chr15	85888287	0.5525	0.8018	0.494	0.95		24.25
cg14898621	chr4	2856664	-0.4801	0.6968	0.494	0.95	ADD1	84.76
cg03696592	chr7	44786125	-0.3428	0.4975	0.494	0.95		91.7
cg07737180	chr16	87339877	-1.484	2.154	0.494	0.95	C16orf95	36.39
cg24468684	chr4	3591253	-1.574	2.285	0.494	0.95		52.86
cg15233734	chr6	37450823	-0.2529	0.367	0.494	0.95	C6orf129	93.33
cg01197136	chr11	18652814	-1.555	2.257	0.494	0.95	SPTY2D1	88.51
cg14146092	chr11	129873378	-0.2295	0.333	0.494	0.95	NCRNA00167	4.96
cg21884064	chr5	2177644	-0.8816	1.28	0.494	0.95		25.12
cg13744613	chr8	119061204	-0.9346	1.356	0.494	0.95	EXT1	73.76
cg27066296	chr11	68170970	-0.2147	0.3116	0.494	0.95	LRP5	95.28
cg05825788	chr21	44423529	-1.141	1.656	0.494	0.95	PKNOX1	93.73
cg06435374	chr8	26474480	-0.2323	0.3372	0.494	0.95	DPYSL2	94.28
cg16001865	chr1	61636722	-0.5976	0.8673	0.494	0.95	NFIA	84.06
cg20225253	chr8	136009146	-0.5958	0.8648	0.494	0.95		88.32
cg17540211	chr9	123546374	-0.2494	0.362	0.494	0.95	FBXW2	94.44
cg08568706	chr20	29591086	-0.8135	1.181	0.494	0.95		17.43
cg02223781	chr18	77867440	-0.1099	0.1595	0.494	0.95	ADNP2	1.81
cg24245830	chr12	50616100	-0.8089	1.174	0.494	0.95	LIMA1	40.11
cg23262918	chr12	76953136	-0.1767	0.2565	0.494	0.95	OSBPL8	3.78
cg18483112	chr5	57742560	-0.3482	0.5054	0.494	0.95		92.62
cg14813258	chr11	27935243	-0.77	1.118	0.494	0.95		49.47
cg02710534	chr5	141225619	-0.8012	1.163	0.494	0.95		74.99
cg24155084	chr8	144000059	-2.173	3.155	0.494	0.95	CYP11B2	44.11
cg22719138	chr19	34895225	0.07722	0.1121	0.494	0.95	PDCD2L	1.5
cg18424028	chr22	26446259	-1.678	2.435	0.494	0.95		39.26
cg26617030	chr1	27611001	1.049	1.522	0.494	0.95	WDTC1	53.01
cg14311608	chr3	42814892	0.7372	1.07	0.494	0.95	CCDC13	3.99
cg26178251	chr2	12146691	-0.7225	1.049	0.494	0.95		43.28
cg12809930	chr11	120669745	-0.462	0.6706	0.494	0.95	GRIK4	89.75
cg02189843	chr19	10625775	-1.274	1.849	0.494	0.95	S1PR5	46.24
cg20437682	chr4	54954949	-0.4522	0.6564	0.494	0.95		89.88
cg22130030	chr1	1254682	-0.6939	1.007	0.494	0.95	CPSF3L	67.69
cg14793137	chr2	1480944	2.065	2.998	0.494	0.95	TPO	60.16
cg15657761	chr15	95018261	-0.1769	0.2568	0.494	0.95	MCTP2	95.42
cg17206417	chr4	74117363	-0.6871	0.9973	0.494	0.95	ANKRD17	87.06
cg13944093	chr1	54304258	-0.1249	0.1813	0.494	0.95	TMEM48	3.21
cg01033356	chr10	1402917	-1.877	2.725	0.494	0.95	ADARB2	69.99
cg05840795	chr8	11325356	0.1947	0.2826	0.494	0.95	FAM167A	3.54
cg07251446	chr9	101707533	-0.6258	0.9083	0.494	0.95	COL15A1	48.35
cg10612011	chr20	1289571	-0.7033	1.021	0.494	0.95	SNPH	71.38
cg17964575	chrX	13680281	0.5991	0.8696	0.494	0.95	TCEANC	85.89
cg17747199	chr4	135069674	1.774	2.575	0.494	0.95		45.37
cg04659944	chr1	94684108	-0.7192	1.044	0.494	0.95	ARHGAP29	76.67
cg03582793	chr3	141162020	-0.2929	0.4252	0.494	0.95	ZBTB38	92.81
cg17173739	chr4	134994932	-0.9716	1.41	0.494	0.95		41.04
cg14494781	chr6	2615341	4.51	6.547	0.494	0.95		68.11
cg15007963	chr15	57803078	-0.6874	0.9978	0.494	0.95	CGNL1	78.81
cg26172385	chr10	120840446	-0.07872	0.1143	0.494	0.95	EIF3A	1.49
cg12213135	chr8	83871346	-1.434	2.082	0.494	0.95		76.22
cg09471412	chr17	34824615	-0.8648	1.255	0.494	0.95		16.72
cg19548117	chr4	26254200	-0.6375	0.9254	0.494	0.95		32.43
cg12559383	chr10	101658107	-0.4898	0.7109	0.494	0.95	DNMBP	89.7
cg00477378	chr13	50160095	0.08966	0.1301	0.494	0.95	RCBTB1	2
cg00232772	chr20	1612808	-0.5171	0.7507	0.494	0.95	SIRPG-AS1	86.75
ch.5.2522686R	chr5	136687328	-0.2873	0.4171	0.494	0.95	SPOCK1	5.25
cg26144594	chr8	125861056	-0.8314	1.207	0.494	0.95		26.54
cg05262711	chr16	2807476	-0.4981	0.723	0.494	0.95	SRRM2	51.75
cg16879222	chr17	41176744	0.07409	0.1076	0.494	0.95	RND2	1.12
cg19575372	chr2	119612787	-1.597	2.318	0.494	0.95		19.63
cg08872483	chr9	96213189	-0.1759	0.2554	0.494	0.95	FAM120AOS	4.01
cg14167385	chr7	129691250	0.1254	0.182	0.494	0.95	ZC3HC1	2.91
cg21807240	chr14	23425770	-0.6224	0.9035	0.494	0.95	HAUS4	9.69
cg12458324	chr14	95648816	-0.7658	1.112	0.494	0.95	CLMN	37.49
cg12956230	chr9	88556256	0.3299	0.4789	0.494	0.95	NAA35	1.56
cg14505174	chr20	62739062	-0.7462	1.083	0.494	0.95	NPBWR2	26.09
cg06690898	chr20	36793322	-0.4384	0.6365	0.494	0.95	TGM2	15.93
cg08819771	chr9	4835767	-0.7964	1.156	0.494	0.95	RCL1	77.97
cg22199044	chr1	83346298	-1.326	1.925	0.494	0.95		63.69
cg10884288	chr7	4922196	0.1188	0.1724	0.494	0.95	RADIL	3.42
cg20752903	chr17	60885671	-0.3735	0.5422	0.494	0.95	MARCH10	3.18
cg26171936	chr6	26157762	-1.517	2.202	0.494	0.95	HIST1H2BD	31.36
cg27186062	chr18	58539464	-1.319	1.915	0.494	0.95		43.27
cg22036988	chr3	140770345	-0.6474	0.9398	0.494	0.95	SPSB4	8.51
cg03282313	chr2	113545053	-0.7572	1.099	0.494	0.95		75.13
cg09448549	chrX	39780608	0.6225	0.9037	0.494	0.95		67.76
cg19248668	chr2	60575050	-0.5574	0.8091	0.494	0.95		20.1
cg03479289	chr11	33563377	-1.017	1.476	0.494	0.95	C11orf41	48.61
cg03186999	chr17	7165420	0.3276	0.4756	0.494	0.95	CLDN7	7.81
cg04022019	chr8	104427717	-0.5074	0.7365	0.494	0.95	DCAF13	3.48
cg14943213	chr16	86753670	-1.618	2.348	0.494	0.95		59.86
cg13193548	chr1	11724542	0.09028	0.1311	0.494	0.95	FBXO6	1.9
cg01922090	chr7	4684301	-0.3534	0.513	0.494	0.95		90.71
cg06141561	chr16	2011215	-0.7121	1.034	0.494	0.95	NDUFB10	42.71
cg04550303	chr5	172752168	-0.9843	1.429	0.494	0.95	STC2	70.36
cg20566776	chr5	52244674	-1.589	2.307	0.494	0.95	ITGA1	39.74
cg25949671	chr10	89688985	-0.5995	0.8703	0.494	0.95	PTEN	81.01
cg00451011	chr18	6315761	0.504	0.7316	0.494	0.95	L3MBTL4	12.42
cg24065270	chr5	142005152	0.2935	0.4261	0.494	0.95	FGF1	7.17
cg06695406	chr12	106589841	-0.3623	0.5259	0.494	0.95		91.82
cg07977900	chr3	197428803	-0.243	0.3527	0.494	0.95	KIAA0226	94.13
cg10778288	chr12	113917994	-0.3485	0.506	0.494	0.95		6.97
cg08472142	chr1	155007166	-0.5472	0.7944	0.494	0.95	DCST1	81.29
cg22897856	chr14	98256713	-1.098	1.595	0.494	0.95		79.96
cg14263561	chr9	116550315	-1.834	2.663	0.494	0.95		71.69
cg14210275	chr17	8079506	0.1282	0.1861	0.494	0.95	TMEM107	2.12
cg26241852	chr15	40650142	-0.4301	0.6245	0.494	0.95	DISP2	13.68
cg08602305	chr10	89623357	0.07929	0.1151	0.494	0.95	PTEN	1.34
cg14944395	chr17	5389859	-0.7353	1.068	0.494	0.95	MIS12	5.12
cg15334909	chr2	145253398	-1.469	2.133	0.494	0.95	ZEB2	30.38
cg08860871	chrX	9830587	-1.006	1.461	0.494	0.95	SHROOM2	62.48
cg06506040	chr17	75177203	-0.3614	0.5246	0.494	0.95	SEC14L1	91.47
cg20149255	chr1	179941388	0.3333	0.4838	0.494	0.95	CEP350	91.69
cg08181804	chr20	8019802	-1.607	2.332	0.494	0.95		55.61
cg25213445	chr17	51899715	-0.7685	1.116	0.494	0.95	KIF2B	17.68
cg06586197	chr4	7502947	0.7533	1.094	0.494	0.95	SORCS2	76.24
cg04232698	chr1	1260157	0.4458	0.6472	0.494	0.95	GLTPD1	7.64
cg19404979	chr19	48498031	-0.436	0.633	0.494	0.95	ELSPBP1	11.57
cg05876915	chrX	68066356	-1.032	1.499	0.494	0.95		69.65
cg24158482	chr17	55715082	-0.4218	0.6123	0.494	0.95	MSI2	87.36
cg08037811	chr16	88639918	0.248	0.36	0.494	0.95	ZC3H18	93.5
cg10561472	chr19	4066818	-0.3267	0.4743	0.494	0.95	ZBTB7A	8.86
cg19114543	chr3	46996484	-0.5845	0.8486	0.494	0.95	CCDC12	80.07
cg05367973	chr10	96942065	-0.2443	0.3547	0.494	0.95		94.34
cg21394320	chr1	151721460	-0.6726	0.9765	0.494	0.95		29.59
cg27237398	chr3	134572561	-1.12	1.626	0.494	0.95	EPHB1	61.04
cg02855340	chr14	102378396	-0.5481	0.7957	0.494	0.95	PPP2R5C	87.16
cg10522857	chr3	117426868	1.64	2.381	0.494	0.95		82.63
cg10297211	chrX	70474613	-0.6639	0.9639	0.494	0.95	ZMYM3	21.55
cg00814918	chr17	48473941	-0.3561	0.5171	0.494	0.95	LRRC59	6.48
cg00008075	chr5	126938799	0.9184	1.333	0.494	0.95		42.98
cg22711679	chr1	28241425	-0.1658	0.2408	0.494	0.95	RPA2	2.25
cg08510754	chr13	73394620	-0.6969	1.012	0.494	0.95	PIBF1	86.97
cg13342793	chrX	15176707	1.109	1.61	0.494	0.95		37.71
cg16555896	chr1	2316356	-1.054	1.53	0.494	0.95	MORN1	85.64
cg14681767	chr8	1772393	1.819	2.64	0.494	0.95	ARHGEF10	11.08
cg23312425	chr11	64120623	-0.5182	0.7524	0.494	0.95	CCDC88B	85.87
cg09439484	chr4	183152654	0.459	0.6664	0.494	0.95		18.71
cg05479194	chr17	7591838	-0.2726	0.3957	0.494	0.95	WRAP53	4.05
cg10337957	chr9	136496482	-1.452	2.108	0.494	0.95		60.16
cg17381377	chr11	17498601	-1.241	1.801	0.494	0.95	ABCC8	20.71
cg16180367	chr3	42544082	-0.1561	0.2267	0.494	0.95	VIPR1	3.23
cg14815767	chr16	52110085	-0.9495	1.379	0.494	0.95		60.89
cg09990943	chr10	179272	-0.9778	1.42	0.494	0.95	ZMYND11	39.05
cg05880975	chr10	16908423	-0.8085	1.174	0.494	0.95	CUBN	13.42
cg15876685	chr20	4744135	-0.6329	0.9189	0.494	0.95		84.81
cg01732347	chr20	52812832	-1.245	1.807	0.494	0.95		45.26
cg08967584	chr11	3535099	-3.653	5.305	0.494	0.95		43.08
cg27343380	chr7	158617671	-0.3852	0.5593	0.494	0.95	ESYT2	91.98
cg10270238	chr14	101498317	-1.075	1.561	0.494	0.95	MIR543	59.77
cg11618795	chr8	7333099	-2.102	3.052	0.494	0.95	DEFB104A	39.37
cg19482881	chr10	126356515	0.5094	0.7397	0.494	0.95	FAM53B	69.61
cg22503489	chr3	122296027	0.3668	0.5326	0.494	0.95	PARP15	91.5
cg17654094	chr20	2743277	-0.8617	1.251	0.494	0.95		73.51
cg07423615	chr1	83031241	-1.837	2.667	0.494	0.95		50.21
cg07624756	chr12	64199544	-0.3816	0.5541	0.494	0.95	TMEM5	92.1
cg13628971	chr7	2884303	0.1266	0.1838	0.494	0.95	GNA12	3.04
cg21331791	chr13	113653004	-1.067	1.549	0.494	0.95	MCF2L	31.43
cg21157923	chr9	139637747	1.177	1.71	0.494	0.95	LCN10	56.48
cg00381442	chr16	85146178	-1.047	1.52	0.494	0.95	FAM92B	38.63
cg21110035	chr11	65769616	0.08042	0.1168	0.494	0.95	BANF1	1.36
cg05802745	chr6	28055765	-0.4322	0.6276	0.494	0.95	ZNF165	92.83
cg00163481	chr1	224302350	0.2713	0.3939	0.494	0.95	FBXO28	5.65
cg11696411	chrX	152721946	-0.4797	0.6965	0.494	0.95	HAUS7	92.7
ch.12.71872301F	chr12	73586034	-0.5999	0.871	0.494	0.95		9.9
cg27026327	chr19	48821738	0.2591	0.3763	0.494	0.95	CCDC114	95.97
cg02324722	chr9	97848289	-0.7807	1.134	0.494	0.95	MIR24-1	68.38
cg22183456	chr7	7576116	-0.5554	0.8065	0.494	0.95	COL28A1	92.83
cg22322597	chr1	51795862	0.99	1.437	0.494	0.95	TTC39A-AS1	53.01
cg05929578	chr1	160328590	0.7822	1.136	0.494	0.95	NCSTN	71.44
cg26568932	chr17	77666380	-1.689	2.453	0.494	0.95		77.43
cg25802399	chr20	61847276	0.2278	0.3308	0.494	0.95	YTHDF1	4.05
cg00809614	chr11	75919862	-0.2404	0.349	0.494	0.95		6.22
cg09282258	chr7	29603407	0.7291	1.059	0.494	0.95	PRR15	5.01
cg01325167	chr17	42455762	-0.5769	0.8377	0.494	0.95	ITGA2B	85.19
cg09886715	chr6	135513901	-0.4499	0.6532	0.494	0.95	MYB	93.55
cg10520865	chr2	218797305	-0.4776	0.6935	0.494	0.95	TNS1	89.51
cg17156633	chr1	46215776	1.336	1.941	0.494	0.95	IPP	27.96
cg09543819	chr6	49881441	2.017	2.929	0.494	0.95		45.51
cg09742952	chr11	133853958	2.733	3.968	0.494	0.95		55.3
cg03660851	chr3	11480380	1.049	1.524	0.494	0.95	ATG7	62.92
cg25027884	chr2	75154933	0.5452	0.7917	0.494	0.95	LINC01291	91.21
cg13017490	chr8	69928369	1.535	2.23	0.494	0.95	LINC01592	79.38
cg06376522	chr11	58347088	-0.112	0.1626	0.494	0.95	LPXN	2.07
cg23731212	chr3	167452723	0.07959	0.1156	0.494	0.95	PDCD10	1.28
cg16521032	chr12	57587714	0.3091	0.4489	0.494	0.95	MIR1228	96.37
cg20593831	chr2	119532492	0.1077	0.1564	0.494	0.95		2.52
cg14490928	chr1	155686809	-0.2123	0.3084	0.494	0.95	DAP3	94.51
cg18251391	chr9	94712177	-0.09112	0.1323	0.494	0.95	ROR2	2
cg05471295	chr14	31926797	-0.2124	0.3085	0.494	0.95	DTD2	5.2
cg13216156	chr11	67981461	0.09383	0.1363	0.494	0.95	SUV420H1	1.73
cg26370348	chr13	20013382	-0.6882	0.9994	0.494	0.95	TPTE2	12.41
cg08906330	chr10	88801407	-0.3149	0.4573	0.494	0.95		92.4
cg06692641	chr19	40030326	1.261	1.831	0.494	0.95	EID2	2.93
cg15717764	chr11	132641831	-1.399	2.032	0.494	0.95	OPCML	42.16
cg21445603	chr9	21503744	-0.6738	0.9784	0.494	0.95	MIR31HG	87.47
cg04523791	chr4	59849905	-2.287	3.321	0.494	0.95		58.5
cg14835392	chr13	37633446	0.09763	0.1418	0.494	0.95	FAM48A	1.47
cg13495336	chr8	38259567	-0.6248	0.9074	0.494	0.95	LETM2	37.63
cg27306913	chr1	231115237	-0.2742	0.3982	0.494	0.95	TTC13	5.09
cg03109117	chr14	71647081	-1.09	1.582	0.494	0.95		43.99
cg13443938	chr1	4087214	1.734	2.518	0.494	0.95		39.77
cg20133326	chr11	66617481	0.07495	0.1088	0.494	0.95	PC	98.62
cg21328770	chr3	183415364	0.2539	0.3688	0.494	0.95	YEATS2	4.72
cg27525433	chr19	12721341	-0.161	0.2338	0.494	0.95	ZNF791	2.83
cg09328979	chr16	88700622	1.203	1.747	0.494	0.95		23.52
cg20334235	chr9	133511233	-0.3806	0.5527	0.494	0.95	FUBP3	90.36
cg14653136	chr1	197877786	1.488	2.16	0.494	0.95		34.65
cg12503864	chr10	82278341	-0.627	0.9106	0.494	0.95	TSPAN14	85.46
cg18943579	chr7	100252689	0.973	1.413	0.494	0.95	ACTL6B	18.91
cg04926710	chr7	81590419	1.689	2.453	0.494	0.95	CACNA2D1	71.19
cg24548833	chr19	17007698	-0.1556	0.226	0.494	0.95	CPAMD8	2.52
cg05347673	chr10	17066154	-2.497	3.626	0.494	0.95	CUBN	43.53
cg18334849	chr4	90815958	-0.8409	1.221	0.494	0.95	MMRN1	59.96
cg06231121	chr8	16479459	-0.7685	1.116	0.494	0.95		77.18
cg15645949	chr5	73280830	-0.4313	0.6263	0.494	0.95		89.77
cg05444966	chr1	214611537	0.7536	1.094	0.494	0.95	PTPN14	65.46
cg14861584	chr10	89970534	-1.268	1.842	0.494	0.95		48.94
cg02820197	chr12	109914413	-0.6028	0.8754	0.494	0.95	UBE3B	23.2
cg11858641	chr5	2094524	-1.523	2.211	0.494	0.95		65.41
cg21859201	chr11	3801918	-0.2158	0.3135	0.494	0.95	NUP98	95.6
cg14151795	chrX	114426759	0.2312	0.3358	0.494	0.95	RBMXL3	96.67
cg03665051	chr22	37569910	0.5345	0.7762	0.494	0.95		25.26
cg26309396	chr2	197163194	-1.29	1.873	0.494	0.95	HECW2	47.47
cg22128954	chr1	165087522	-1.407	2.043	0.494	0.95		73.1
cg02784170	chr9	138230444	1.135	1.649	0.494	0.95		41.04
cg21734487	chr8	27695307	0.09388	0.1364	0.494	0.95	PBK	1.98
cg12389545	chr11	72353604	0.08346	0.1212	0.494	0.95	PDE2A	1.78
cg24933917	chr11	10374010	-0.8399	1.22	0.494	0.95	CAND1.11	73.67
cg11893050	chr5	54299917	1.155	1.678	0.494	0.95		69.83
cg18301742	chr21	34100210	0.1056	0.1534	0.494	0.95	PAXBP1-AS1	2.11
cg05027549	chr8	54159889	-0.9084	1.319	0.494	0.95	OPRK1	84.05
cg08149168	chr3	108299037	0.5167	0.7504	0.494	0.95	KIAA1524	89.6
cg17806882	chr7	150216872	-2.061	2.994	0.494	0.95	GIMAP7	75.46
cg20550790	chr5	92906240	-1.402	2.036	0.494	0.95	FLJ42709	48.26
cg24498376	chr2	169104453	-0.1485	0.2157	0.494	0.95	STK39	3.13
cg19732903	chr7	99647351	-0.1998	0.2902	0.494	0.95	ZSCAN21	5.29
cg20675262	chr1	172874951	-0.2621	0.3806	0.494	0.95		91.44
cg23920515	chr11	32127544	-0.3906	0.5673	0.494	0.95		92.26
cg14572805	chr3	17300468	-0.2783	0.4042	0.494	0.95	TBC1D5	8.05
cg20016914	chr14	69263267	-1.038	1.508	0.494	0.95	C14orf181	50.66
cg08643176	chr8	141917886	0.3376	0.4903	0.494	0.95	PTK2	92.05
cg13469600	chr1	18972919	0.9008	1.308	0.494	0.95	PAX7	24.26
cg02887505	chr12	105631254	-0.3698	0.5371	0.494	0.95	APPL2	92.79
cg10349758	chr11	63684164	-0.1209	0.1757	0.494	0.95	RCOR2	3.27
cg01622124	chr10	20072819	-0.6561	0.953	0.494	0.95		85.31
cg26948931	chr15	61793733	-1.781	2.586	0.494	0.95		58.69
cg03463411	chr4	81118188	-0.8837	1.283	0.494	0.95	PRDM8	27.26
cg15407310	chr22	46937200	-0.7084	1.029	0.494	0.95		49.38
cg09080396	chr11	67465765	-0.3437	0.4992	0.494	0.95		89.45
cg05664895	chr5	168195173	-1.087	1.579	0.494	0.95	SLIT3	93.66
cg14128098	chr4	8160566	0.07607	0.1105	0.494	0.95	ABLIM2	1.36
cg11489553	chr5	133910028	-0.2245	0.3261	0.494	0.95	JADE2	93.88
cg09277933	chr19	17320534	-1.863	2.706	0.494	0.95	MYO9B	80.42
cg07669489	chr10	70320037	0.1016	0.1476	0.494	0.95	TET1	2.02
cg02219409	chr20	58530235	1.032	1.499	0.494	0.95		64.58
cg15067806	chr1	149146748	2.209	3.209	0.494	0.95		62.27
cg21945665	chrX	122993695	-0.2892	0.4201	0.494	0.95	XIAP	4.19
cg13866263	chr6	169092843	-1.037	1.506	0.494	0.95		77.94
cg12606849	chr16	4810390	-0.3611	0.5245	0.494	0.95	ZNF500	88.94
cg13666395	chr12	124574291	-1.144	1.661	0.494	0.95	ZNF664-FAM101A	73.51
cg22821684	chr10	29195155	-0.9984	1.45	0.494	0.95		58.63
cg07711927	chr7	49684744	1.772	2.573	0.494	0.95		72.51
cg26639865	chr21	39675366	-2.199	3.194	0.494	0.95		67.77
cg03261800	chr9	36985761	-0.7852	1.141	0.494	0.95	PAX5	21.1
cg19255136	chr3	179529599	-0.3512	0.5101	0.494	0.95	PEX5L	6.42
cg27031015	chr12	102028713	0.546	0.7931	0.494	0.95	MYBPC1	86.99
cg20461126	chr12	44152715	-0.1514	0.2199	0.494	0.95	PUS7L	3.68
cg02827731	chr17	44074132	-2.542	3.692	0.494	0.95	MAPT	74.12
cg00950621	chr15	81616341	-0.1402	0.2036	0.494	0.95	STARD5	2.89
cg19722082	chr5	83681563	0.9014	1.309	0.494	0.95	EDIL3	78.41
cg02841523	chr3	149375293	0.1532	0.2226	0.494	0.95	WWTR1	2.28
cg06577885	chr12	97222154	-0.891	1.294	0.494	0.95	CFAP54	74.07
cg07276249	chr17	26972568	0.2397	0.3482	0.494	0.95	KIAA0100	4.44
cg26438181	chr2	229542880	-1.443	2.096	0.494	0.95		44.25
cg06846099	chr3	185279301	-0.7484	1.087	0.494	0.95		66.57
cg08958149	chr18	58735951	-1.508	2.19	0.494	0.95		64.22
cg03332188	chr22	21996346	0.07994	0.1161	0.494	0.95	SDF2L1	1.45
cg20243898	chr17	2602006	-0.3953	0.5742	0.494	0.95	KIAA0664	92.84
cg19404354	chr1	202093479	-0.6226	0.9044	0.494	0.95	GPR37L1	78.33
cg22324358	chr7	2583541	-0.6254	0.9085	0.494	0.95	C7orf27	72.42
cg21019177	chr5	74632092	-0.3706	0.5383	0.494	0.95	HMGCR	9.84
cg20019658	chr18	66382486	0.1045	0.1519	0.494	0.95	CCDC102B	1.72
cg13180005	chr1	182360683	0.1288	0.1871	0.494	0.95	GLUL	2.19
cg26884973	chr17	48228073	-0.3477	0.5051	0.494	0.95	PPP1R9B	5.63
cg22959512	chrX	53251773	-0.762	1.107	0.494	0.95	KDM5C	46
cg15996499	chr2	178257726	-0.07338	0.1066	0.494	0.95	LOC100130691	1.65
cg14437324	chr12	31812558	-0.2049	0.2977	0.494	0.95	C12orf72	3.26
cg03907893	chr5	60932581	-0.1904	0.2766	0.494	0.95	C5orf64	94.26
cg06171830	chr3	30124478	-0.9075	1.318	0.494	0.95		21.5
cg11281566	chr12	102909710	0.8383	1.218	0.494	0.95		92.27
cg03963837	chr12	12248260	-1.289	1.872	0.494	0.95	BCL2L14	61.64
cg18741495	chr17	74351042	-0.4513	0.6556	0.494	0.95	PRPSAP1	85.65
cg05354180	chr6	47257451	-0.2355	0.3421	0.494	0.95	TNFRSF21	93.86
cg14411518	chr7	83270795	0.4858	0.7057	0.494	0.95	SEMA3E	86.04
cg01633858	chr22	43547540	-0.2587	0.3759	0.494	0.95	TSPO	6.47
cg26452091	chr4	147575999	-0.2639	0.3834	0.494	0.95		3.8
cg16717366	chr15	52675752	-0.5111	0.7425	0.494	0.95	MYO5A	88.83
cg14737941	chr14	68727479	0.2142	0.3112	0.494	0.95	RAD51B	94.67
cg14769534	chr10	134255097	-0.255	0.3704	0.494	0.95		93.81
cg03985630	chr9	116811954	-0.9426	1.369	0.494	0.95	ZNF618	85.23
cg17171801	chr17	15164106	0.09047	0.1314	0.494	0.95	PMP22	1.89
cg05708584	chr14	92210632	-1.068	1.552	0.494	0.95		57.69
cg16677512	chr17	35519944	0.198	0.2877	0.494	0.95	ACACA	94.87
cg05645634	chr10	118562797	-1.285	1.867	0.494	0.95		77.68
cg08351143	chr9	33817857	0.14	0.2034	0.494	0.95	UBE2R2	2.35
cg25145765	chr4	46391392	-2.454	3.565	0.494	0.95	GABRA2	15.63
cg03480206	chr14	24914181	0.3085	0.4482	0.494	0.95		92.79
cg11884785	chrX	135312070	-0.5155	0.7489	0.494	0.95	MAP7D3	85.71
cg10794714	chr17	38133172	0.6109	0.8875	0.494	0.95	GSDMA	84.55
cg03482617	chr11	70936781	-0.3304	0.48	0.494	0.95	SHANK2	89.8
cg17852114	chr2	69410331	0.2262	0.3287	0.494	0.95	ANTXR1	95.4
cg22202131	chr4	129210019	-0.1884	0.2737	0.494	0.95	PGRMC2	4.52
cg26347887	chr2	88927196	0.07989	0.1161	0.494	0.95	EIF2AK3	1.88
cg21040096	chr17	182928	-0.9632	1.399	0.494	0.95	RPH3AL	30.57
cg10958369	chr16	84834288	-1.202	1.746	0.494	0.95		68.93
cg01732875	chr13	20068905	1.814	2.636	0.494	0.95	TPTE2	68.4
cg07571091	chr12	13194794	-0.5286	0.768	0.494	0.95		88.72
cg12286159	chr7	83304047	-0.521	0.7569	0.494	0.95		87.72
cg13203249	chr18	72265586	0.1519	0.2206	0.494	0.95	LOC400657	3.33
cg22206517	chr6	12232846	-0.588	0.8542	0.494	0.95		84.82
cg26340828	chr17	44140703	-0.9628	1.399	0.494	0.95	KANSL1	67.56
cg09887678	chr18	3602874	-0.1471	0.2137	0.494	0.95	DLGAP1-AS2	2.25
cg16191690	chr13	32112359	0.6577	0.9556	0.494	0.95		9.06
cg07786842	chr12	102457300	-0.5276	0.7666	0.494	0.95	CCDC53	85.03
cg09987623	chr10	23425551	-0.7018	1.02	0.494	0.95		90.67
cg01653278	chr20	33126626	-0.8797	1.278	0.494	0.95	DYNLRB1	20.94
cg10599446	chr3	189073674	-0.8301	1.206	0.494	0.95		88.37
cg13076269	chr17	9354822	-0.5043	0.7327	0.494	0.95	STX8	83.09
cg03457142	chr3	71804859	-0.7314	1.063	0.494	0.95	EIF4E3	65.36
cg05998639	chr12	1639527	0.1123	0.1631	0.494	0.95		1.91
cg02099572	chr13	110885345	1.185	1.722	0.494	0.95	COL4A1	65.19
cg07337385	chr5	150042314	-0.4273	0.6208	0.494	0.95	MYOZ3	90.54
cg23602058	chr17	48154061	-0.8609	1.251	0.494	0.95	ITGA3	59.77
cg07951579	chr16	10863179	-0.6203	0.9013	0.494	0.95	NUBP1	80.4
cg08530929	chr2	219366949	1.23	1.787	0.494	0.95	USP37	59.43
cg11747594	chr6	29648225	1.003	1.457	0.494	0.95		17.95
cg06120000	chr16	67480229	-0.7994	1.161	0.494	0.95	ATP6V0D1	67.92
cg10582152	chr21	16138916	-1.161	1.686	0.494	0.95		64.91
cg07686392	chr4	1198537	-0.6291	0.9141	0.494	0.95	LOC100130872	85.81
cg26619389	chr13	30094692	-1.04	1.51	0.494	0.95	SLC7A1	78.26
cg19335245	chr20	4211361	-0.4108	0.5969	0.494	0.95	ADRA1D	6.63
cg18385125	chr22	20047139	-0.5536	0.8043	0.494	0.95	TANGO2	79.01
cg12077294	chr1	2276369	0.4049	0.5882	0.494	0.95	MORN1	92.72
cg01424970	chr19	45116089	-1.044	1.517	0.494	0.95	IGSF23	55.54
cg16676373	chr14	65175332	1.338	1.943	0.494	0.95	PLEKHG3	31.83
ch.9.80193246F	chr9	81003426	0.6585	0.9567	0.494	0.95		13.16
cg11079635	chr10	114133900	-0.2625	0.3814	0.494	0.95	ACSL5	92.29
cg04537229	chr3	186545622	0.9684	1.407	0.494	0.95		28.99
cg17618327	chr7	2143942	0.1492	0.2167	0.494	0.95	MAD1L1	2.67
cg04290005	chr10	105226552	-0.988	1.435	0.494	0.95		36.67
cg11232083	chr2	3313472	-0.4384	0.6369	0.494	0.95	TSSC1	89.06
cg12518915	chr9	37769597	-0.7533	1.094	0.494	0.95	TRMT10B	68.49
cg21176130	chr6	30458158	-1.581	2.297	0.494	0.95	HLA-E	26.07
cg10297912	chr18	683361	-0.3119	0.4532	0.494	0.95	ENOSF1	92.34
cg18425434	chr10	118429648	0.6187	0.899	0.494	0.95	C10orf82	4.01
cg06108461	chr20	60628389	-1.249	1.815	0.494	0.95	TAF4	79.39
cg07060960	chr22	32978063	-0.5735	0.8333	0.494	0.95	SYN3	85.42
cg09250389	chr20	44116182	1.22	1.773	0.494	0.95		20.62
cg06115151	chr10	113112569	-1.569	2.28	0.494	0.95		59.26
cg08346273	chr5	122734518	-0.43	0.6248	0.494	0.95	CEP120	89.88
cg25279605	chr2	128403143	-0.5706	0.8291	0.494	0.95	GPR17	86.2
cg15980354	chr18	21645291	-0.6917	1.005	0.494	0.95	TTC39C	88.16
cg18559785	chr19	42915372	-0.9476	1.377	0.494	0.95	LIPE	62.19
cg19987840	chr4	123844099	-0.1515	0.2201	0.494	0.95	SPATA5	2.77
cg09579209	chr2	187556710	-0.2301	0.3343	0.494	0.95		94.78
cg11286075	chr18	57928804	-1.456	2.116	0.494	0.95		27.71
cg15548656	chr2	239799720	1.309	1.902	0.494	0.95	TWIST2	73.22
cg26156007	chr7	112055215	0.1296	0.1884	0.494	0.95		2.42
cg11151500	chr12	66066371	-0.9272	1.347	0.494	0.95		77.05
cg08909961	chr1	76262984	0.6022	0.875	0.494	0.95	MSH4	23.26
cg19308397	chr8	2549296	0.7693	1.118	0.494	0.95		16.55
cg25607939	chr5	173614663	-1.043	1.516	0.494	0.95		78.55
cg13770920	chr14	25369478	-0.3797	0.5517	0.494	0.95	STXBP6	8.79
cg21690978	chr11	12133333	0.6611	0.9606	0.494	0.95	MICAL2	81.92
cg10686375	chr16	67464878	0.1495	0.2172	0.494	0.95	HSD11B2	3.45
cg20161572	chr14	104029355	0.09227	0.1341	0.494	0.95	BAG5	1.69
cg16087946	chr12	67088301	-0.7906	1.149	0.494	0.95		79.81
cg00031362	chr7	30384280	-0.4279	0.6218	0.494	0.95	ZNRF2	89.23
cg01947910	chr1	27436388	-0.4454	0.6472	0.494	0.95	SLC9A1	87.87
cg19724032	chr8	136468485	0.7047	1.024	0.494	0.95	KHDRBS3	60.1
cg21945520	chr19	35601839	-1.68	2.441	0.494	0.95		41.28
cg07810884	chr19	16178099	-0.7348	1.068	0.494	0.95	TPM4	72.76
cg07989490	chr10	8117026	-0.8763	1.273	0.494	0.95	GATA3	71.96
cg26783528	chr2	167037519	0.7554	1.098	0.494	0.95	LOC101929680	79.17
cg01463819	chr11	66445833	-0.2074	0.3013	0.494	0.95	RBM4B	2.43
cg05949800	chr10	101292583	-0.1379	0.2003	0.494	0.95	NKX2-3	2.53
cg06529318	chr2	105655370	0.7582	1.102	0.494	0.95	LOC102724691	39.91
cg16177573	chr1	62248597	0.4951	0.7194	0.494	0.95	INADL	86.74
cg25941529	chr10	86297404	-0.313	0.4549	0.494	0.95		7.12
cg11468898	chr7	46574387	-1.601	2.326	0.494	0.95		52.81
cg10014274	chr17	70348966	-0.7696	1.118	0.494	0.95		41.68
cg03744893	chr2	128185947	-0.4604	0.669	0.494	0.95	PROC	88.94
cg16442258	chr16	89439288	0.5808	0.8439	0.494	0.95	ANKRD11	92.94
cg17099692	chr8	120667499	0.3751	0.5451	0.494	0.95		8.17
cg26719006	chr14	24912397	-0.6542	0.9507	0.494	0.95	SDR39U1	6.97
cg17903333	chr13	21308036	-0.3285	0.4774	0.494	0.95	N6AMT2	93.79
cg16688434	chr13	110768551	0.1069	0.1553	0.494	0.95		2.83
cg03213683	chr8	28304565	0.4946	0.7187	0.494	0.95	FBXO16	85.43
cg03182967	chr6	127837825	-1.3	1.889	0.494	0.95	SOGA3	16.44
cg15148918	chr7	75625777	0.6753	0.9814	0.494	0.95	STYXL1	90.98
cg27517999	chr11	120435015	-1.353	1.966	0.494	0.95	GRIK4	58.33
cg03828939	chr16	2525452	-0.2015	0.2928	0.494	0.95	TBC1D24	4.18
cg01327474	chr16	28223637	-0.1412	0.2052	0.494	0.95	XPO6	2.68
cg20561749	chr1	37562101	-1.795	2.608	0.494	0.95		67.07
cg08967204	chr14	91084826	-0.4149	0.603	0.494	0.95	TTC7B	90.39
ch.7.2667284R	chr7	128843678	-0.3775	0.5486	0.494	0.95	SMO	6.07
cg14907917	chr4	8394167	0.8942	1.299	0.494	0.95	ACOX3	58.15
cg06371799	chr21	40718650	-0.3999	0.5811	0.494	0.95	HMGN1	86.85
cg05195377	chr8	71292753	-0.6566	0.9541	0.494	0.95	NCOA2	82.18
cg02056847	chr14	39572489	-0.2761	0.4013	0.494	0.95	SEC23A	6.59
cg21750156	chr9	7935178	-0.712	1.035	0.494	0.95		90.18
cg10768883	chr5	156914541	-0.992	1.442	0.494	0.95	ADAM19	94.23
cg19213717	chr22	18258039	-0.4769	0.693	0.494	0.95	BID	89.32
cg16672782	chr3	95425173	1.13	1.643	0.494	0.95		75.73
cg19398487	chr2	166149712	-1.637	2.379	0.494	0.95	SCN2A	41.39
cg02281502	chr9	89625747	-0.5559	0.8079	0.494	0.95	LOC440173	86.44
cg07448800	chr5	167069909	1.686	2.451	0.494	0.95	TENM2	40.37
cg06463589	chr16	56659652	-2.916	4.238	0.494	0.95	MT1E	25.31
cg21721566	chr12	121163144	0.8621	1.253	0.494	0.95	ACADS	53.31
cg13831931	chrX	24531680	-0.4816	0.6999	0.494	0.95	PDK3	82.07
cg26999702	chr16	53967744	-0.3665	0.5326	0.494	0.95	FTO	92.92
cg20271758	chr20	23245994	-0.463	0.6729	0.494	0.95		86.36
cg17307989	chr14	72886943	-0.2782	0.4043	0.494	0.95	RGS6	92.47
cg07507218	chr6	32085535	-0.3344	0.4859	0.494	0.95	ATF6B	88.3
cg13840194	chr1	10856202	-0.11	0.1598	0.494	0.95	CASZ1	2.73
cg00337662	chr15	68113328	-0.282	0.4097	0.494	0.95		3.28
cg01326206	chr3	47845672	0.3563	0.5178	0.494	0.95	DHX30	87.96
cg02563988	chr1	229453909	-1	1.453	0.494	0.95		68.28
cg25293896	chr19	45720949	0.8191	1.19	0.494	0.95	EXOC3L2	14.16
cg15980539	chr6	152128865	-0.08403	0.1221	0.494	0.95	ESR1	1.3
cg12139119	chr10	31136318	-0.3566	0.5183	0.494	0.95	ZNF438	92.02
cg06053580	chr6	111893826	-0.651	0.9461	0.494	0.95	TRAF3IP2-AS1	84.75
cg27260630	chr6	7389879	0.08034	0.1167	0.494	0.95	CAGE1	1.5
cg22042505	chr3	13622517	-0.8506	1.236	0.494	0.95	FBLN2	75.49
cg26438705	chr16	1661097	0.08746	0.1271	0.494	0.95	IFT140	1.88
cg11953272	chr1	53067965	-1.73	2.514	0.494	0.95	GPX7	9.5
cg02392176	chr17	74350380	-0.2547	0.3701	0.494	0.95	PRPSAP1	5.48
cg12258670	chr14	75069041	-0.4021	0.5843	0.494	0.95	LTBP2	91.67
cg11032534	chr17	4689879	-1.262	1.833	0.494	0.95	VMO1	42.81
cg23256480	chr14	93252030	0.6585	0.9569	0.494	0.95		88.97
cg10331038	chr1	175376028	-0.6578	0.956	0.494	0.95	TNR	84.48
cg08317933	chr18	63417139	-2.131	3.097	0.494	0.95	CDH7	50.27
cg01364137	chr10	8087426	-0.8376	1.217	0.494	0.95		4.03
cg23572319	chrX	102941768	-0.9234	1.342	0.494	0.95	MORF4L2	11.71
cg21558508	chr5	133968566	-2.455	3.568	0.494	0.95	SAR1B	7.23
cg18610417	chr5	53827089	-0.2299	0.3341	0.494	0.95	SNX18	94.05
cg10319943	chr16	90115013	-1.346	1.956	0.494	0.95	LOC100130015	53.76
cg26177629	chr10	27793549	-0.3013	0.4378	0.494	0.95	RAB18	7.27
cg12325605	chr3	56810151	-0.7496	1.089	0.494	0.95	ARHGEF3	77.62
cg26932226	chr14	24610860	0.2072	0.3012	0.494	0.95	FAM158A	4.4
cg16553772	chr10	50185817	1.196	1.738	0.494	0.95	WDFY4	50.81
cg21475003	chr4	57215479	-0.1822	0.2648	0.494	0.95	AASDH	95.33
cg26709285	chr20	48099146	1.809	2.629	0.494	0.95	KCNB1	25.93
cg21602661	chr13	112248126	-1.704	2.476	0.494	0.95		63.41
cg09201130	chr1	10003609	-0.1409	0.2048	0.494	0.95	LZIC	3.32
cg19472903	chr9	36136617	-0.1315	0.1911	0.494	0.95	GLIPR2	3.17
cg07797693	chr8	10454129	0.6667	0.9689	0.494	0.95		93.42
cg06321808	chr10	71389579	0.6135	0.8917	0.494	0.95	C10orf35	88.15
cg14237674	chr17	43239170	-0.2004	0.2913	0.494	0.95	HEXIM2	4.12
cg10566647	chr11	32493318	-0.6389	0.9285	0.494	0.95		84.4
cg25245744	chr17	53926711	-1.747	2.54	0.494	0.95		67.84
cg05356099	chr17	25603799	-0.6025	0.8757	0.494	0.95		65.6
cg11962064	chr10	52379894	-0.3836	0.5576	0.494	0.95	SGMS1	91.86
cg00139920	chr9	131580709	-0.1754	0.2549	0.494	0.95	ENDOG	2.71
cg08427575	chr7	75988356	0.08407	0.1222	0.494	0.95	YWHAG	1.33
cg08603735	chr19	3754256	-0.286	0.4157	0.494	0.95	APBA3	90.37
cg05150641	chr3	63805034	-0.3369	0.4896	0.494	0.95	C3orf49	90.47
cg17066254	chr11	45824647	-0.4482	0.6514	0.494	0.95	SLC35C1	86.39
cg05518522	chr9	100507444	-1.633	2.374	0.494	0.95		42.14
cg05239099	chr3	5129358	-0.288	0.4186	0.494	0.95		91.82
cg17892401	chr7	32529540	-0.4827	0.7015	0.494	0.95	LSM5	5.43
cg06403317	chr10	114877652	-0.1714	0.249	0.494	0.95	TCF7L2	97.12
cg25661792	chr3	194014530	-0.4966	0.7218	0.494	0.95		11.69
cg06292198	chr17	77099486	-1.185	1.723	0.494	0.95	HRNBP3	35.44
cg25618513	chr4	153456716	0.1125	0.1636	0.494	0.95	FBXW7	2.26
cg13898762	chr9	137028590	-0.4563	0.6633	0.494	0.95		4.89
cg27165272	chr1	23102979	-0.8106	1.178	0.494	0.95	EPHB2	58.46
cg18036457	chr22	38678450	-1.888	2.744	0.494	0.95		85.67
cg04304059	chr11	12048600	-0.5116	0.7436	0.494	0.95		87.4
cg08150914	chr3	36778755	-0.2059	0.2992	0.494	0.95	DCLK3	93.95
cg19935531	chr7	42008941	-0.6403	0.9306	0.494	0.95	GLI3	77.8
cg14169790	chr1	180124335	0.18	0.2616	0.494	0.95	QSOX1	3.98
cg10501896	chr3	43663753	-0.151	0.2194	0.494	0.95	ANO10	3.17
cg00084153	chr2	240366815	-1.746	2.538	0.494	0.95		38.81
cg21148404	chr18	34833339	-1.104	1.604	0.494	0.95	BRUNOL4	53.92
cg22394651	chr10	5089608	0.4586	0.6666	0.494	0.95	AKR1C3	88.84
cg27240402	chr4	1364170	-0.4484	0.6517	0.494	0.95	KIAA1530	93.46
cg22055815	chr5	43040621	-0.304	0.4419	0.494	0.95	C5orf39	3.12
cg10207218	chr1	1714140	0.3856	0.5604	0.494	0.95		3.27
cg08903584	chr16	87386744	-0.3956	0.575	0.494	0.95	FBXO31	87.53
cg12819197	chr13	29298171	-0.6205	0.9019	0.494	0.95		92.44
cg19859698	chr14	61822607	-0.4053	0.5891	0.494	0.95	PRKCH	7.52
cg21603975	chr1	71534275	-1.099	1.598	0.494	0.95	MIR186	88.42
cg11444072	chr2	9427798	1.037	1.507	0.494	0.95	ASAP2	88.63
cg08083988	chr19	38040340	0.6832	0.993	0.494	0.95		94.73
cg14130238	chr18	13382615	-0.7899	1.148	0.494	0.95	LDLRAD4	83.07
cg10095242	chr8	54163622	0.2658	0.3863	0.494	0.95	OPRK1	5.11
cg11462968	chr12	78754003	-0.871	1.266	0.494	0.95		85.07
cg07451097	chr4	143641250	-1.023	1.488	0.494	0.95	INPP4B	52.11
cg11985862	chr7	154776831	-0.1948	0.2831	0.494	0.95	PAXIP1	94.97
cg00785106	chr16	57227089	-0.6103	0.8871	0.494	0.95	RSPRY1	82.21
cg07278975	chr11	78285994	0.3271	0.4755	0.494	0.95	NARS2	5.14
cg26955041	chr9	90873803	-0.7703	1.12	0.494	0.95		69.61
cg07259307	chr9	136869441	-1.202	1.747	0.494	0.95		63.4
cg18817760	chr5	112257961	0.1024	0.1488	0.494	0.95	REEP5	2.16
cg10194060	chr4	68064683	0.6101	0.8868	0.494	0.95		8.82
cg06127931	chr3	111393150	-0.1873	0.2723	0.494	0.95	PLCXD2	3.17
cg19348178	chr7	41068392	-0.3929	0.5712	0.494	0.95		90.92
cg26384602	chr19	41798386	0.4963	0.7215	0.494	0.95	HNRNPUL1	92.98
cg02487809	chr10	121191071	-0.5967	0.8674	0.494	0.95	GRK5	84
cg25705530	chr14	31030409	0.8269	1.202	0.494	0.95	G2E3	84.31
cg19212391	chr17	72432790	-0.3255	0.4732	0.494	0.95	GPRC5C	92.71
cg09841635	chrX	16730937	1.2	1.745	0.494	0.95	CTPS2	11.26
cg00393435	chr22	39052596	-0.09245	0.1344	0.494	0.95	LOC646851	2.14
cg03169538	chr18	74104035	-1.303	1.895	0.494	0.95	ZNF516	60.38
cg00974864	chr1	161601053	-1.199	1.743	0.494	0.95	FCGR3B	64.15
cg17225129	chr6	33244755	-0.2217	0.3223	0.494	0.95	B3GALT4	3.99
cg11638553	chr7	137605005	0.6651	0.9668	0.494	0.95	CREB3L2	37.78
cg07117596	chr1	233495166	-0.8518	1.238	0.494	0.95	KIAA1804	86.46
cg07134061	chr17	3595754	-1.361	1.979	0.494	0.95	P2RX5-TAX1BP3	48.37
cg00775801	chr11	61443154	-1.03	1.497	0.494	0.95		29.4
cg22321511	chr2	220026274	-0.2458	0.3573	0.494	0.95	NHEJ1	93.9
cg25579774	chr17	40202617	-0.08225	0.1196	0.494	0.95		1.48
cg00231483	chr18	70211959	0.8775	1.276	0.494	0.95	CBLN2	39.37
cg07129212	chr7	6487749	0.09091	0.1322	0.494	0.95	DAGLB	2.04
cg23309825	chr12	56546563	-0.7651	1.112	0.494	0.95	MYL6B	17.2
cg08474990	chr2	32289415	0.0908	0.132	0.494	0.95	SPAST	1.9
cg25056460	chr10	122215896	-1.279	1.859	0.494	0.95	PPAPDC1A	28.32
cg24867468	chr17	76109222	1.554	2.26	0.494	0.95	TMC6	32.02
cg25129480	chr1	185126704	-0.1685	0.2449	0.494	0.95	C1orf25	3.74
cg05308181	chr4	8216244	-0.5563	0.8087	0.494	0.95	SH3TC1	80.56
cg02809380	chr7	141068673	-0.2751	0.4	0.494	0.95	TMEM178B	94.31
cg11378778	chr19	5144334	0.08403	0.1222	0.494	0.95	KDM4B	98.48
cg05635036	chr12	110149962	-0.6309	0.9172	0.494	0.95		22.48
cg22683349	chr2	95875322	-0.184	0.2674	0.494	0.95		95.46
cg05008661	chr13	53190269	0.6594	0.9586	0.494	0.95	HNRNPA1L2	72.27
cg03771731	chr11	20643929	-1.035	1.504	0.494	0.95	SLC6A5	79.63
cg18175898	chr15	28050536	-1.491	2.167	0.494	0.95	OCA2	60.28
cg18454602	chr19	46889889	-0.2542	0.3696	0.494	0.95	PPP5C	93.34
cg03827772	chr11	70912450	-0.4786	0.6957	0.494	0.95	SHANK2	84.34
cg27528008	chr7	139930833	-0.5664	0.8235	0.494	0.95		5.18
cg06893362	chr20	47897124	-0.8404	1.222	0.494	0.95	C20orf199	76.1
cg18199266	chr2	71048136	1.475	2.144	0.494	0.95	CLEC4F	63.73
cg07318523	chr20	62039671	-1.227	1.783	0.494	0.95	KCNQ2	43.15
cg14090556	chr9	127253524	-0.8174	1.188	0.494	0.95	NR5A1	56.91
cg01907688	chr1	43424882	0.08111	0.1179	0.494	0.95	SLC2A1	1.83
cg00231771	chr6	35748776	-0.67	0.974	0.494	0.95	C6orf127	75.23
cg22948047	chr12	56551804	-0.25	0.3634	0.494	0.95	MYL6	4.23
cg07919197	chr1	32646027	-0.2833	0.4119	0.494	0.95	TXLNA	6.8
cg16462711	chr3	56964446	-0.9245	1.344	0.494	0.95	ARHGEF3	77.96
cg22640193	chr17	74884487	-0.6828	0.9926	0.494	0.95	MGAT5B	87.31
cg22179155	chr5	130727892	0.4946	0.7191	0.494	0.95	CDC42SE2	90.89
cg09896008	chrX	41088096	0.2762	0.4015	0.494	0.95	USP9X	91.82
cg24319850	chr11	74975246	-0.6157	0.8952	0.494	0.95	ARRB1	33.53
cg24256096	chr12	121736378	-1.362	1.98	0.494	0.95	CAMKK2	79.8
cg09936907	chr12	6961209	0.08373	0.1217	0.494	0.95	USP5	1.44
cg04596187	chr11	116873735	-0.3429	0.4985	0.494	0.95	SIK3	90.31
cg26796043	chr4	7472958	-4.457	6.48	0.494	0.95	SORCS2	72.96
cg26437826	chr5	76936361	1.588	2.308	0.494	0.95		13.89
cg13681800	chr6	168498470	-0.2908	0.4228	0.494	0.95		92.86
cg24903633	chr5	55946094	0.4627	0.6726	0.494	0.95		91.05
cg12346068	chr12	54348618	-0.548	0.7967	0.494	0.95	HOXC12	6.29
cg04211671	chr18	24641987	-0.6981	1.015	0.494	0.95	CHST9	32.11
cg09357693	chr22	40123221	-0.5142	0.7476	0.494	0.95		16.38
cg01974181	chr8	99823698	-0.2584	0.3757	0.494	0.95	STK3	92.66
cg11993583	chr20	56195541	-0.5785	0.8411	0.494	0.95	ZBP1	81.37
cg07345073	chr4	139229700	-0.7257	1.055	0.494	0.95	LINC00499	36.38
cg19936032	chr6	24911414	0.2057	0.299	0.494	0.95	FAM65B	5.31
cg01286964	chr10	74010595	0.6007	0.8734	0.494	0.95		79.15
cg11430512	chr15	51495261	-1.255	1.825	0.494	0.95		63.89
cg26163522	chr14	100717247	-0.4093	0.5951	0.494	0.95	YY1	87.24
cg17703212	chr10	82117257	0.8038	1.169	0.494	0.95	DYDC1	38.95
cg17854295	chr3	126204079	-0.4279	0.6221	0.494	0.95	UROC1	91.8
cg13734055	chr8	20054405	-0.4273	0.6212	0.494	0.95	ATP6V1B2	3.12
cg11032208	chr5	95997736	-0.3504	0.5095	0.494	0.95	CAST	8.18
cg13590504	chr22	38607598	-0.6282	0.9133	0.494	0.95	MAFF	85.06
cg25617120	chr1	174128354	0.1095	0.1593	0.494	0.95	RABGAP1L	2.86
cg25471404	chr6	43395120	-0.1888	0.2744	0.494	0.95	ABCC10	2.9
cg23920442	chr4	149365462	-0.1549	0.2252	0.494	0.95		2.44
cg26847753	chr15	44119241	0.08049	0.117	0.494	0.95	WDR76	1.67
cg22272218	chr17	80671320	-0.7477	1.087	0.494	0.95		81.7
cg08800497	chr19	1970008	-0.2486	0.3615	0.494	0.95	CSNK1G2	94.64
cg18479329	chr5	87029991	-1.55	2.254	0.494	0.95		46.79
cg14315198	chr17	26879866	-0.8279	1.204	0.494	0.95	UNC119	34.1
cg21365094	chr4	175750637	-0.2882	0.4191	0.494	0.95	GLRA3	5.78
cg20798066	chr6	32414433	-3.974	5.778	0.494	0.95		67.41
cg23973538	chr7	2318990	-0.2131	0.3099	0.494	0.95	SNX8	93.13
cg08790734	chr11	64084599	-0.2422	0.3521	0.494	0.95	PRDX5	5.26
cg00130820	chrX	129535871	0.4876	0.709	0.494	0.95	RBMX2	3.21
cg18129628	chr17	47113489	-0.8288	1.205	0.494	0.95	IGF2BP1	43.33
cg15696082	chr11	8931543	1.222	1.776	0.494	0.95	AKIP1	17.84
cg26053346	chr3	66454856	-0.7643	1.111	0.494	0.95	LRIG1	48.79
cg04525491	chr2	8823683	-0.135	0.1963	0.494	0.95	ID2	2.81
cg01205324	chr19	10138615	-0.1877	0.2729	0.494	0.95		3.37
cg27639080	chr12	49960363	-0.4827	0.7018	0.494	0.95	MCRS1	85.48
cg16765006	chr17	66194258	0.4735	0.6885	0.494	0.95	LOC440461	5.72
cg05543317	chr15	91513715	0.2532	0.3682	0.494	0.95	PRC1-AS1	93.95
cg26880806	chr2	98262454	0.1001	0.1456	0.494	0.95	COX5B	1.68
cg02129712	chr8	56090701	-0.8102	1.178	0.494	0.95	XKR4	84.2
cg00025496	chr17	1057343	1.479	2.151	0.494	0.95	ABR	30.22
cg26039623	chr4	40485458	-0.9834	1.43	0.494	0.95	RBM47	64.64
cg09549065	chr7	4279291	-0.7705	1.12	0.494	0.95	SDK1	87.36
cg08317460	chr8	91256770	-1.497	2.176	0.494	0.95	LINC00534	71.2
cg25677919	chr1	165707218	-0.7384	1.074	0.494	0.95	TMCO1	34.7
cg10159032	chr17	30347989	-0.4025	0.5853	0.494	0.95	LRRC37B	89.62
cg13451483	chr19	5720795	-0.2721	0.3956	0.494	0.95	TMEM146	4.02
cg25589972	chr14	99829252	-0.4913	0.7144	0.494	0.95		29.82
cg15249349	chr1	20617384	-3.423	4.977	0.494	0.95	VWA5B1	37.45
cg18305279	chr1	201465593	0.6454	0.9385	0.494	0.95	CSRP1	23.66
cg03442606	chr17	63822778	-1.407	2.046	0.494	0.95	CCDC46	81.26
cg15010616	chr5	149093472	-0.3771	0.5483	0.494	0.95		88.14
cg26855786	chr1	40106248	-0.4852	0.7056	0.494	0.95	HEYL	91.18
cg11914068	chr12	132654862	-1.058	1.539	0.494	0.95		33.44
cg13405381	chr4	6024875	-1.358	1.975	0.494	0.95		57.12
cg06092636	chr22	41967907	-0.6381	0.9279	0.494	0.95	CSDC2	79.12
cg17317003	chr7	2728884	-0.535	0.7779	0.494	0.95	AMZ1	23.41
cg23430042	chr19	49930768	-1.574	2.288	0.494	0.95	GFY	58.51
cg10413342	chr11	68671697	0.309	0.4494	0.494	0.95	MRPL21	3.1
cg17663860	chr14	54584802	-0.6662	0.9687	0.494	0.95		82.11
cg01011757	chr2	233416425	-1.16	1.686	0.494	0.95	TIGD1	47.15
cg18787224	chr7	130645353	-0.8402	1.222	0.494	0.95	LINC-PINT	44.97
cg24517611	chr17	73203081	0.3486	0.5069	0.494	0.95	NUP85	70.5
cg17689707	chr6	134638871	0.1111	0.1616	0.494	0.95	SGK1	2.03
cg13552463	chr7	100363014	-0.727	1.057	0.494	0.95	ZAN	46.29
cg20449769	chr17	2728219	-1.225	1.781	0.494	0.95	RAP1GAP2	40.18
cg16654649	chr17	79269247	-0.07944	0.1155	0.494	0.95	SLC38A10	1.39
cg17199631	chr1	202311462	-0.1446	0.2103	0.494	0.95	UBE2T	2.75
cg07149772	chr8	25314972	-0.3493	0.508	0.494	0.95	KCTD9	5.85
cg04208466	chr1	110734624	-0.2361	0.3433	0.494	0.95	SLC6A17	94.3
cg17153501	chr11	18358670	-0.2281	0.3317	0.494	0.95	GTF2H1	94.87
cg14442595	chr7	44737841	-0.4766	0.693	0.494	0.95	OGDH	88.99
cg22038574	chr15	33876937	1.341	1.951	0.494	0.95	RYR3	53.72
cg01064957	chr5	122110867	-0.2021	0.2938	0.494	0.95	SNX2	4.05
cg21302120	chr4	24585281	0.7198	1.047	0.494	0.95	DHX15	4.76
cg18173808	chr3	39448643	-0.2958	0.4302	0.494	0.95	SNORA6	6.78
cg15612951	chr12	121544388	0.4642	0.6751	0.494	0.95		92.63
cg01527407	chr14	105714153	-0.6091	0.8857	0.494	0.95	BTBD6	52.44
cg16813507	chr10	98792053	0.9666	1.406	0.494	0.95	SLIT1	72.5
cg20184295	chr17	6165072	0.8227	1.196	0.494	0.95		11.96
cg04344565	chr8	140715646	-2.051	2.982	0.494	0.95	KCNK9	19.03
cg21858277	chr10	99126470	-0.5434	0.7902	0.494	0.95	RRP12	83.28
cg15092787	chr17	74581715	0.1841	0.2678	0.494	0.95	ST6GALNAC2	3.14
cg07624183	chr1	246151851	-0.3962	0.5761	0.494	0.95	SMYD3	93.54
cg09416464	chr11	57125481	-0.9313	1.354	0.494	0.95	P2RX3	70.83
cg05333010	chr2	120129885	-0.6517	0.9477	0.494	0.95	DBI	81.1
cg03093786	chr16	27413786	-0.8984	1.306	0.494	0.95	IL21R	15.2
cg03643247	chr12	59730648	-0.7992	1.162	0.494	0.95		91.92
cg07192614	chr5	82392206	0.2352	0.3421	0.494	0.95	XRCC4	93.46
cg15016628	chrX	135570188	-1.217	1.77	0.494	0.95	BRS3	44.68
cg10074696	chr6	170417328	-0.9854	1.433	0.494	0.95		55.77
cg08393952	chr15	54374897	-0.973	1.415	0.494	0.95	UNC13C	85.06
cg08544436	chr5	53814625	-0.4229	0.6151	0.494	0.95	SNX18	8.8
cg18090428	chr3	47289285	-0.3445	0.501	0.494	0.95	KIF9	90.31
cg05787287	chr11	64987237	-0.4723	0.6869	0.494	0.95	SLC22A20	26.45
cg25788647	chr6	11877614	-0.2589	0.3765	0.494	0.95		94.32
cg10541690	chr3	49060930	-0.804	1.169	0.494	0.95		74.3
cg08810079	chr19	22866733	-0.4609	0.6703	0.494	0.95		89.38
cg17591583	chr16	67224619	-0.73	1.062	0.494	0.95	EXOC3L1	61.14
cg06406717	chr10	125212525	-1.842	2.679	0.494	0.95		54.7
cg11227576	chr3	25825146	0.1146	0.1666	0.494	0.95	NGLY1	2.83
cg09156707	chr7	148703963	-0.4196	0.6102	0.494	0.95	PDIA4	89.94
cg08760004	chr1	6261027	0.5362	0.7799	0.494	0.95	RPL22	81.08
cg04072163	chr15	65253626	-0.1832	0.2664	0.494	0.95		94.98
cg26536394	chr4	84654180	-1.178	1.713	0.494	0.95		86.82
cg06852824	chr2	231582109	0.3848	0.5597	0.494	0.95	CAB39	94.92
cg25948892	chr21	30512861	-0.3311	0.4815	0.494	0.95	MAP3K7CL	91.99
cg07616343	chr16	70488263	-0.124	0.1804	0.494	0.95	FUK	2.29
cg10150615	chr22	24372951	-0.8416	1.224	0.494	0.95	LOC391322	7.23
cg06756983	chr1	118455209	0.2816	0.4095	0.494	0.95	GDAP2	93.11
cg25669179	chr4	1351818	-0.5606	0.8153	0.494	0.95	UVSSA	84.84
cg14264994	chr20	56099548	-0.2887	0.4199	0.494	0.95	CTCFL	93.83
cg22196848	chr6	106534382	-0.08649	0.1258	0.494	0.95	PRDM1	2.01
cg06313483	chr5	79783651	0.1444	0.21	0.494	0.95	FAM151B	4.18
cg20235420	chr5	130881627	-0.4602	0.6694	0.494	0.95	RAPGEF6	90.56
cg25571269	chr17	29886758	1.489	2.165	0.494	0.95	MIR193A	16.64
cg10873188	chr1	58326210	-1.661	2.415	0.494	0.95	DAB1-AS1	60.6
cg14066916	chr16	28193292	-0.7582	1.103	0.494	0.95	XPO6	82.69
cg13936874	chrX	110654436	-1.122	1.632	0.494	0.95	DCX	41.59
cg14530528	chr6	32821814	-1.385	2.014	0.494	0.95	TAP1	29.81
cg07549403	chr9	37518584	-0.2311	0.3362	0.494	0.95	FBXO10	94.34
cg12753518	chr1	28414763	-0.2877	0.4185	0.494	0.95	EYA3	6.43
cg23626733	chr1	2345398	0.9536	1.387	0.494	0.95	PEX10	28.35
cg11988451	chr9	33935113	-0.3836	0.5579	0.494	0.95	UBAP2	87.33
cg25655978	chr7	73819587	1.038	1.51	0.494	0.95	CLIP2	36.63
cg09864449	chr8	20261312	0.7433	1.081	0.494	0.95		26.69
cg03183820	chr1	204829172	-0.5419	0.7882	0.494	0.95	NFASC	25.05
cg26124466	chr3	197347235	-0.4248	0.6179	0.494	0.95	LOC220729	90.14
cg13061363	chr15	73028029	-0.3647	0.5304	0.494	0.95	BBS4	93.13
cg10682359	chr9	23783479	1.472	2.142	0.494	0.95	ELAVL2	34.18
cg17559786	chr4	77172861	-0.249	0.3622	0.494	0.95	FAM47E	6.48
cg09197509	chr7	26414788	-0.4867	0.7079	0.494	0.95		87.09
cg27559343	chr14	99947096	0.09054	0.1317	0.494	0.95	SETD3	1.95
cg19747271	chr6	28553390	-1.04	1.513	0.494	0.95	SCAND3	59.34
cg27006547	chr11	62606509	-0.2353	0.3422	0.494	0.95	WDR74	5.17
cg09113853	chr4	124668346	0.3781	0.55	0.494	0.95	LINC01091	88.7
cg25481454	chr11	61959756	-1.386	2.016	0.494	0.95	SCGB1D1	49.96
cg07414840	chr2	106794055	-0.1937	0.2817	0.494	0.95	UXS1	95.37
cg08644711	chr13	48877473	0.1829	0.266	0.494	0.95	RB1	3
cg15765251	chr19	888814	-0.5015	0.7295	0.494	0.95	MED16	78.38
cg19968742	chr2	33311713	-0.5934	0.8632	0.494	0.95	LTBP1	84.8
cg03098727	chr13	30929728	-0.6133	0.8921	0.494	0.95	LINC00426	37.08
cg12439243	chr15	65749267	-0.4817	0.7007	0.494	0.95	DPP8	52
cg24824245	chr12	22198725	-0.1805	0.2626	0.494	0.95	CMAS	95.88
cg18590299	chr17	3975803	-0.4232	0.6155	0.494	0.95	ZZEF1	89.76
cg10801165	chr12	46748373	-0.8947	1.301	0.494	0.95		62.8
cg03167339	chr7	1498866	0.08786	0.1278	0.494	0.95	MICALL2	1.58
cg15511322	chr16	74863716	-0.6015	0.8749	0.494	0.95		86.56
cg18287380	chr15	76298910	-1.018	1.481	0.494	0.95	NRG4	50.43
cg19848034	chr12	113714796	-0.2426	0.3529	0.494	0.95	TPCN1	93.99
cg06914366	chr22	36982533	-0.4771	0.6939	0.494	0.95	CACNG2	28.22
cg23016755	chr6	701426	-0.6567	0.9553	0.494	0.95		70.42
cg04974097	chr5	169331330	-1.103	1.605	0.494	0.95	DOCK2	51.06
cg19815992	chr1	197032027	1.742	2.534	0.494	0.95	F13B	34.35
cg10598551	chr11	133680429	1.37	1.993	0.494	0.95		31.2
cg14400631	chr11	14666512	-0.5953	0.866	0.494	0.95	PDE3B	5.96
cg04043426	chr8	145649531	0.2851	0.4146	0.494	0.95	VPS28	95.33
cg26685638	chr11	9125286	-0.2549	0.3708	0.495	0.95		93.84
cg04411041	chr11	47610098	-0.7524	1.094	0.495	0.95	FAM180B	63.29
cg20888732	chr9	470156	0.1415	0.2059	0.495	0.95	KANK1	3.14
cg20710049	chr10	22875490	-0.8362	1.216	0.495	0.95	PIP4K2A	74.56
cg21379309	chr14	34931822	-0.1542	0.2242	0.495	0.95	C14orf147	2.85
cg17933600	chr19	49863794	-0.7064	1.028	0.495	0.95	TEAD2	17.54
cg07262585	chr18	48405372	0.08628	0.1255	0.495	0.95	ME2	1.62
cg04906700	chr7	33101355	-1.204	1.751	0.495	0.95	NT5C3A	25.02
cg08562543	chr2	27593465	0.08306	0.1208	0.495	0.95	SNX17	1.87
cg07838857	chr5	174633934	-0.7798	1.134	0.495	0.95		17.87
cg22727304	chr6	108439520	0.6059	0.8814	0.495	0.95		2.78
cg15525119	chr2	26003253	-0.2919	0.4246	0.495	0.95	ASXL2	91.21
cg14003129	chr2	85701136	0.2709	0.394	0.495	0.95		92.87
cg08999010	chr11	95848197	-0.328	0.4771	0.495	0.95	MAML2	92.5
cg02472646	chr10	134215716	0.8001	1.164	0.495	0.95	PWWP2B	77.73
cg06483014	chr21	40118438	-0.2732	0.3975	0.495	0.95	LINC00114	94.89
cg21125147	chr6	26055224	-0.1974	0.2872	0.495	0.95		3.66
cg16010808	chr12	26279701	-0.1388	0.202	0.495	0.95		3.35
cg21515329	chrX	53450923	-0.2294	0.3338	0.495	0.95	RIBC1	93.83
cg07529122	chr21	47054539	-2.647	3.851	0.495	0.95		62.99
cg07088414	chr7	16570042	-0.7113	1.035	0.495	0.95		83.73
cg07919205	chr15	48647187	-0.8535	1.242	0.495	0.95		67.94
cg19396767	chr21	35685663	-0.3234	0.4704	0.495	0.95		14.87
cg03781956	chr10	44275375	0.712	1.036	0.495	0.95		72.92
cg22617002	chr13	112275633	-2.076	3.02	0.495	0.95		75.16
cg12536891	chr11	72044829	-0.5804	0.8443	0.495	0.95	CLPB	75.68
cg25433490	chr11	72504708	-0.08468	0.1232	0.495	0.95	STARD10	1.87
cg22175561	chr4	88312553	0.8457	1.23	0.495	0.95	HSD17B11	4.67
cg22324087	chr20	2105404	-0.3022	0.4397	0.495	0.95	STK35	92.84
cg05362127	chr3	55515543	-1.026	1.493	0.495	0.95	WNT5A	46.67
cg17469978	chr7	116164704	0.2002	0.2912	0.495	0.95	CAV1	4.01
cg24814288	chr5	52891543	-0.5172	0.7524	0.495	0.95	NDUFS4	88.83
cg01279990	chr17	36619343	-0.1947	0.2832	0.495	0.95	ARHGAP23	93.16
cg10554139	chr8	57569037	-0.84	1.222	0.495	0.95		85.65
cg22632523	chr10	3711048	1.053	1.531	0.495	0.95		23.88
cg17805031	chr19	48638022	0.3094	0.45	0.495	0.95	LIG1	94.12
cg16823771	chr7	105374925	-1.618	2.353	0.495	0.95	ATXN7L1	53.34
cg13972394	chr11	63448941	0.1237	0.1799	0.495	0.95	RTN3	2.43
cg20117673	chr5	43161698	-0.3746	0.545	0.495	0.95	ZNF131	92.42
cg00822942	chrX	54521170	-0.9501	1.382	0.495	0.95	FGD1	76.39
cg03898598	chr20	60663730	-0.2202	0.3203	0.495	0.95		3.67
cg25857170	chr2	95830954	-0.2283	0.3321	0.495	0.95	ZNF2	4.03
cg14644898	chr2	9615234	-0.3241	0.4715	0.495	0.95	IAH1	5.14
cg06480525	chrX	13069767	-0.4	0.5818	0.495	0.95		89.97
cg07265873	chr6	30851940	0.1472	0.2141	0.495	0.95	DDR1	3.33
cg13665852	chr10	13146898	-0.5836	0.849	0.495	0.95	OPTN	85.18
cg04814990	chr13	111957387	0.5135	0.747	0.495	0.95	ARHGEF7	95.56
cg19931514	chr20	60191418	-0.9984	1.452	0.495	0.95	CDH4	35.62
cg05269287	chr22	44674778	-0.5413	0.7874	0.495	0.95	KIAA1644	22.62
cg26144128	chr1	159903939	-0.3785	0.5507	0.495	0.95	IGSF9	89.12
cg13777411	chr11	18343973	0.2987	0.4345	0.495	0.95	HPS5	4.03
cg04131063	chr1	44230412	-0.4599	0.6691	0.495	0.95	ST3GAL3	85.51
cg00894559	chr18	22010361	-0.2065	0.3004	0.495	0.95	IMPACT	93.57
cg13917589	chr4	732749	0.3106	0.4518	0.495	0.95	PCGF3	92.02
cg25596783	chr13	80715583	0.699	1.017	0.495	0.95		81.61
cg21407956	chr11	62912707	-1.348	1.961	0.495	0.95	SLC22A24	63.12
cg04160899	chr1	20631919	-1.148	1.67	0.495	0.95	VWA5B1	38.64
cg02514926	chr19	3606880	0.08556	0.1245	0.495	0.95	CACTIN-AS1	1.77
cg10066558	chr15	81238438	-0.3197	0.4651	0.495	0.95	CEMIP	90.84
cg07225598	chr1	228646916	-0.326	0.4742	0.495	0.95	HIST3H2A	5.87
cg20324041	chr6	71964213	-0.9351	1.36	0.495	0.95		37.45
cg15577302	chr5	73980416	-0.6213	0.9038	0.495	0.95	HEXB	78.5
cg03792491	chr10	95324966	-0.531	0.7726	0.495	0.95	GPR120	88.89
cg10793444	chr1	42115152	-0.7089	1.031	0.495	0.95	HIVEP3	83.11
cg08587397	chr16	672930	0.3216	0.4678	0.495	0.95	RAB40C	96.31
cg08762120	chr20	49076922	-0.6449	0.9383	0.495	0.95		18.42
cg13744822	chr11	64902092	0.1047	0.1524	0.495	0.95	SYVN1	2.06
cg15022015	chr17	78869527	-0.2336	0.3398	0.495	0.95	RPTOR	94.02
cg08209772	chr1	30607280	-1.614	2.349	0.495	0.95		76.76
cg10166160	chr19	40429988	-1.021	1.485	0.495	0.95	FCGBP	76.19
cg05181941	chr12	131171031	2.265	3.296	0.495	0.95		42.34
cg24675664	chr18	55710779	-0.1738	0.2529	0.495	0.95	NEDD4L	3.02
cg13463033	chr9	139360276	-0.3626	0.5276	0.495	0.95	SEC16A	86.78
cg03529510	chr10	106158446	0.921	1.34	0.495	0.95	CFAP58	32.58
cg09694381	chr1	225662350	1.496	2.176	0.495	0.95		77.83
cg08247465	chr2	29532803	-0.7129	1.037	0.495	0.95	ALK	29.51
cg14868374	chr4	181471431	-1.615	2.35	0.495	0.95		59.41
cg26119330	chr2	64677720	-0.5685	0.8271	0.495	0.95		89.42
cg14706245	chr7	157536727	-1.227	1.786	0.495	0.95	PTPRN2	58.46
cg24272954	chr2	217953105	-0.6757	0.9831	0.495	0.95		87.13
cg11342615	chr17	76920454	-0.4632	0.6739	0.495	0.95	TIMP2	14.92
cg21319809	chr17	46108280	-1.12	1.63	0.495	0.95	COPZ2	62.89
cg27650996	chr10	11942374	-0.2495	0.363	0.495	0.95		93.18
cg11891983	chr18	47018976	0.1288	0.1875	0.495	0.95	RPL17	3.03
cg02106855	chr14	63760118	-0.2826	0.4112	0.495	0.95	RHOJ	93.06
cg14153207	chr17	62195875	-0.978	1.423	0.495	0.95	ERN1	75.05
cg19120029	chr11	129145940	0.6164	0.8969	0.495	0.95		86.48
cg18586919	chr19	40005649	-0.1774	0.2582	0.495	0.95	SELV	3.13
cg01763935	chr17	40493229	-0.4437	0.6456	0.495	0.95	STAT3	86.51
cg03585974	chr20	2800511	1.041	1.515	0.495	0.95		81.88
cg15702665	chr16	67869176	0.3127	0.455	0.495	0.95	CENPT	92.14
cg09576560	chr22	45147010	-0.4665	0.6787	0.495	0.95	ARHGAP8	86.33
cg01639201	chr22	17565750	0.09825	0.143	0.495	0.95	IL17RA	2.43
cg18913076	chr2	99771244	0.4137	0.602	0.495	0.95	TSGA10	3.57
cg06511276	chr1	27155069	-0.6249	0.9092	0.495	0.95	ZDHHC18	80.89
cg12425138	chr1	192613474	-0.2891	0.4207	0.495	0.95	RGS13	93.06
cg26836955	chr19	5694835	-0.5222	0.7599	0.495	0.95	LONP1	85.68
cg01931827	chr10	121483197	-0.5491	0.799	0.495	0.95		87.05
cg03337341	chr1	237947415	-1.054	1.534	0.495	0.95	RYR2	84.21
cg15834251	chr17	767387	-2.966	4.316	0.495	0.95	NXN	50.04
cg10219957	chr1	1851416	-0.8602	1.252	0.495	0.95	TMEM52	69.19
cg01671681	chr3	155421735	-1.019	1.483	0.495	0.95	PLCH1	64.78
cg13444361	chr12	57689075	0.2546	0.3704	0.495	0.95	R3HDM2	94.35
cg13388447	chr3	178153650	-1.289	1.876	0.495	0.95	LINC01014	66.8
cg23148925	chr7	120042520	-1.763	2.565	0.495	0.95	KCND2	30.15
cg16950247	chr11	62911616	-1.299	1.891	0.495	0.95	SLC22A24	75.56
cg01300215	chr17	77449307	0.8648	1.258	0.495	0.95	RBFOX3	47.18
cg01394349	chr1	223840974	0.2329	0.3388	0.495	0.95	CAPN8	95.47
cg20387712	chr1	16678584	0.1175	0.171	0.495	0.95	FBXO42	2.15
cg22271962	chr10	116753372	-0.4281	0.6228	0.495	0.95	LOC102724589	87.99
cg26389737	chr7	150673192	-0.7704	1.121	0.495	0.95	KCNH2	71.65
cg08355238	chr10	133740962	0.2783	0.4049	0.495	0.95		95.1
cg02888295	chr6	47682876	-0.7599	1.106	0.495	0.95	ADGRF4	80.02
cg27171061	chr7	99526888	-0.2913	0.4238	0.495	0.95	GJC3	7.42
cg19632603	chr4	187984958	-1.647	2.397	0.495	0.95		24.66
cg03248801	chrX	117902309	0.5308	0.7724	0.495	0.95	IL13RA1	82.55
cg08451598	chr22	50220343	-0.06981	0.1016	0.495	0.95		1.31
cg09821895	chr19	1359967	-0.3431	0.4993	0.495	0.95	MUM1	92.82
cg06717171	chr16	58220852	-0.302	0.4395	0.495	0.95	CSNK2A2	90.97
cg21082500	chr5	114369044	-1.823	2.652	0.495	0.95		61.61
cg01430167	chr3	16476363	0.612	0.8906	0.495	0.95	RFTN1	85.27
cg04464085	chr6	30923327	0.3262	0.4747	0.495	0.95		7.52
cg01767347	chr17	72930806	-0.3146	0.4578	0.495	0.95	OTOP3	90.72
cg02679662	chr5	131016702	-0.1694	0.2465	0.495	0.95	FNIP1	95.36
cg03055976	chr16	3996416	0.6233	0.907	0.495	0.95		13.86
cg23014097	chr2	100854289	-0.3186	0.4636	0.495	0.95	LINC01104	91.73
cg10187611	chr11	18373607	-0.2265	0.3296	0.495	0.95	GTF2H1	93.31
cg08086724	chr14	36973204	-0.7822	1.138	0.495	0.95	SFTA3	7.49
cg16735384	chr7	64330785	-1.524	2.218	0.495	0.95		65.11
cg26277456	chr15	78799887	0.08387	0.1221	0.495	0.95	AGPHD1	1.66
cg15555019	chr21	15756122	-0.1904	0.2771	0.495	0.95	HSPA13	4.52
cg20997300	chr8	73931811	-0.3308	0.4813	0.495	0.95	TERF1	91.97
cg03302784	chr3	124499154	0.5816	0.8463	0.495	0.95	ITGB5	32.4
cg13443575	chr17	33775961	0.9411	1.369	0.495	0.95	SLFN13	57.91
cg25321406	chr14	87716249	-2.079	3.025	0.495	0.95		65.31
cg15530024	chr19	10203009	-0.9102	1.324	0.495	0.95	C19orf66	61.23
cg05009902	chr17	30456468	-0.3929	0.5717	0.495	0.95		87.36
cg03085618	chr15	83736360	-0.4076	0.5931	0.495	0.95	BTBD1	12.29
cg23952363	chr6	105013166	-0.2291	0.3334	0.495	0.95		94.31
cg24328772	chr5	146934373	1.128	1.642	0.495	0.95		73.72
cg03811545	chr6	168632349	-1.012	1.472	0.495	0.95		43.12
cg10434152	chr8	110704130	1.655	2.409	0.495	0.95	GOLSYN	8
cg04713453	chr5	17217093	0.3344	0.4866	0.495	0.95	LOC285696	4.64
cg12207371	chr12	7655803	-1.106	1.61	0.495	0.95	CD163	73.61
cg08410604	chr7	138556982	1.747	2.543	0.495	0.95	KIAA1549	77.84
cg13716566	chr2	241772244	-1.12	1.63	0.495	0.95		38.18
cg02324907	chr11	12474238	-0.4997	0.7272	0.495	0.95	PARVA	87.91
cg01822624	chr5	32710882	-0.8623	1.255	0.495	0.95	NPR3	7.72
cg11838640	chr15	67835142	0.2757	0.4013	0.495	0.95	MAP2K5	4.8
cg11274494	chr11	61975107	0.6927	1.008	0.495	0.95	SCGB2A1	74.55
cg19149819	chr1	84893084	-0.9793	1.425	0.495	0.95		80.84
cg25406516	chr10	106041364	-0.2436	0.3546	0.495	0.95	GSTO2	92.38
cg02942546	chr18	6374457	1.689	2.459	0.495	0.95	MIR4317	55.76
cg24439401	chr3	16282260	-0.6314	0.9188	0.495	0.95		43.1
cg26866885	chr12	133367243	-0.2314	0.3367	0.495	0.95	GOLGA3	95.16
cg04665311	chr4	2385383	3.184	4.634	0.495	0.95	ZFYVE28	85.11
cg24797528	chr10	112723024	-0.2183	0.3177	0.495	0.95	SHOC2	92.82
cg10023872	chr1	32534953	0.2822	0.4107	0.495	0.95		93.15
cg16587974	chr5	76383162	-0.3898	0.5673	0.495	0.95	LOC728723	4.55
cg08453371	chr5	159560272	-0.9735	1.417	0.495	0.95		64.96
cg03814733	chrX	149106755	0.694	1.01	0.495	0.95	CXorf40B	5.83
cg06288634	chr16	53164514	0.1024	0.1491	0.495	0.95	CHD9	2.04
cg08189223	chr7	144107509	-0.9691	1.41	0.495	0.95	NOBOX	67.78
cg06491828	chr20	62441001	-1.019	1.482	0.495	0.95	ZBTB46-AS1	78.77
cg11476254	chr16	89159666	-0.7607	1.107	0.495	0.95	ACSF3	90.87
cg25232236	chr10	126412275	-0.7002	1.019	0.495	0.95	FAM53B	67.69
ch.8.1084391F	chr8	48886477	0.4873	0.7092	0.495	0.95	MCM4	9.87
cg06235991	chr22	41601581	0.3865	0.5625	0.495	0.95	L3MBTL2	3.57
cg01039871	chr19	51317679	-2.069	3.011	0.495	0.95		66.91
cg19992304	chr4	7036243	-0.4773	0.6946	0.495	0.95	LOC100129931	87.14
cg09720039	chr12	18523918	-1.39	2.023	0.495	0.95	PIK3C2G	81.17
cg11414268	chr4	17076406	-0.8051	1.172	0.495	0.95		34.85
cg22146644	chr6	155184017	-0.3907	0.5686	0.495	0.95		89.61
cg01962471	chr6	157876936	-0.5606	0.8158	0.495	0.95	ZDHHC14	84.51
cg05179757	chr22	25591042	-1.601	2.33	0.495	0.95	KIAA1671	80.82
cg08444555	chr11	112515511	0.6398	0.9311	0.495	0.95		14.64
cg09735146	chr16	85845936	-0.6254	0.9101	0.495	0.95		28.03
cg11028738	chr7	56077446	-0.5672	0.8255	0.495	0.95		79.39
cg19588697	chr1	24515560	-0.8025	1.168	0.495	0.95		53.52
cg02703787	chr15	93256789	-1.156	1.683	0.495	0.95		34.77
cg01701850	chr7	95348182	-1.296	1.887	0.495	0.95		51.08
cg09224197	chr13	48048996	0.7771	1.131	0.495	0.95		22.27
cg27640020	chr19	19002253	-1.405	2.044	0.495	0.95	GDF1	66.33
cg07507271	chr4	1242751	-0.1607	0.2339	0.495	0.95	C4orf42	2.87
cg27167602	chr7	116593272	-0.1756	0.2556	0.495	0.95	ST7	3.48
cg22070855	chr3	172167527	-0.2664	0.3878	0.495	0.95	GHSR	4.53
cg14978440	chr12	12822134	-0.3292	0.479	0.495	0.95	GPR19	90.19
cg19084628	chr10	6274873	1.116	1.625	0.495	0.95	PFKFB3	29.95
cg05046525	chr1	35395821	-0.5189	0.7552	0.495	0.95		3.92
cg01954585	chr15	86270435	-1.119	1.628	0.495	0.95	AKAP13	68.04
cg06495562	chr11	131414692	-0.7276	1.059	0.495	0.95	NTM	13.33
cg00280163	chr5	16466296	-0.1242	0.1807	0.495	0.95	ZNF622	1.95
cg02293445	chr1	31179594	-0.5941	0.8646	0.495	0.95		22.22
cg05287682	chr7	138794211	-0.2552	0.3714	0.495	0.95	ZC3HAV1	4.46
cg22013790	chr1	91990662	-0.3765	0.5479	0.495	0.95	CDC7	91.31
cg11617296	chr11	68364975	-0.4484	0.6526	0.495	0.95	PPP6R3	88.58
cg07370023	chr16	15736686	0.1735	0.2525	0.495	0.95	NDE1	3.06
cg27517823	chr8	97523090	-0.6586	0.9585	0.495	0.95	SDC2	83.4
cg09269581	chrX	64748814	-0.6383	0.9291	0.495	0.95	LAS1L	36.52
cg14131947	chr5	130606354	-0.3315	0.4825	0.495	0.95	CDC42SE2	90.8
cg01249533	chr17	79140293	0.1662	0.2419	0.495	0.95	AATK	5.16
cg24360892	chr13	112239214	1.965	2.86	0.495	0.95		63.81
cg20042662	chr8	143535580	-1.312	1.909	0.495	0.95		34.79
cg27491830	chr1	232835707	-0.3174	0.4619	0.495	0.95		93.18
cg09600437	chr2	61109155	-0.1885	0.2744	0.495	0.95	REL	4.26
cg17093795	chr18	56887410	-1.005	1.463	0.495	0.95	GRP	33.28
cg22241686	chr13	42242375	0.6153	0.8955	0.495	0.95	VWA8	14.42
cg21661974	chr7	25660041	0.451	0.6563	0.495	0.95		7.7
cg05141608	chr20	54826375	-3.691	5.372	0.495	0.95		28.22
cg23008762	chr11	70653222	-0.1052	0.1532	0.495	0.95	SHANK2	97.96
cg23843400	chr11	10747348	-0.3279	0.4772	0.495	0.95		93.26
cg24839593	chr5	13175911	-1.463	2.129	0.495	0.95		52.57
cg00461770	chr1	3792137	-0.4176	0.6078	0.495	0.95	DFFB	92.77
cg06040312	chr16	58673079	-0.7044	1.025	0.495	0.95		73.61
cg10671394	chr15	101906645	-0.2796	0.4069	0.495	0.95	PCSK6	94.08
cg27204212	chr20	49062303	0.691	1.006	0.495	0.95		78.21
cg14853974	chr17	8218887	-0.4603	0.67	0.495	0.95	ARHGEF15	15.79
cg17032146	chr1	71183495	-1.792	2.608	0.495	0.95	LOC101927244	51.26
cg14982043	chr5	314642	-0.2537	0.3693	0.495	0.95	AHRR	93.1
cg15981620	chr19	10491431	-0.07762	0.113	0.495	0.95	TYK2	1.28
cg17821659	chr3	119771727	-0.6538	0.9516	0.495	0.95	GSK3B	87.2
cg25406408	chr1	3623500	-1.119	1.629	0.495	0.95	TP73	84.27
cg03641251	chr20	44098987	-2.107	3.066	0.495	0.95	WFDC2	24.75
cg06186301	chr13	92050781	-0.2054	0.2989	0.495	0.95	GPC5	3.99
cg14373988	chr1	2345333	-0.6419	0.9342	0.495	0.95	PEX10	91.22
cg03455716	chr3	158963502	-1.153	1.679	0.495	0.95	IQCJ	84.59
cg02187231	chr2	71132993	-0.5209	0.7582	0.495	0.95	VAX2	80.92
cg11591476	chr22	31228706	-0.7515	1.094	0.495	0.95	OSBP2	84.01
cg27310831	chr8	120685124	-0.3661	0.5328	0.495	0.95		89.04
cg10955960	chr6	116748028	0.203	0.2955	0.495	0.95	DSE	94.21
cg21328081	chr12	49413014	-0.7745	1.127	0.495	0.95	PRKAG1	18.36
cg18280217	chr9	14780005	-0.8653	1.259	0.495	0.95	FREM1	40.09
cg07734991	chr11	65958474	-0.745	1.084	0.495	0.95	PACS1	65.29
cg07565523	chr5	78065856	-0.2642	0.3845	0.495	0.95		94.36
cg26137478	chr8	99956874	0.08031	0.1169	0.495	0.95	OSR2	1.21
cg11246292	chr19	36381091	0.355	0.5167	0.495	0.95	NFKBID	93.57
cg12659744	chr19	48958917	-0.591	0.8602	0.495	0.95	KCNJ14	79.58
cg27593875	chr11	26352959	-1.538	2.238	0.495	0.95	ANO3	43.77
cg22310772	chr5	61595239	-0.4736	0.6894	0.495	0.95		21.68
cg21901307	chr11	14665019	-0.379	0.5517	0.495	0.95	PDE3B	18.64
cg07176163	chr17	8338627	-0.9561	1.392	0.495	0.95	NDEL1	72.05
cg25989526	chr13	49147573	-0.6623	0.9641	0.495	0.95		62.86
cg16934339	chr8	103426064	0.555	0.8079	0.495	0.95	UBR5	93.48
cg13953978	chr9	132600788	0.5546	0.8072	0.495	0.95	USP20	77.19
cg06480942	chr7	73116029	-1.098	1.598	0.495	0.95	STX1A	54.68
cg03525841	chr22	26928226	-0.341	0.4964	0.495	0.95	TPST2	92.56
cg23848678	chr6	169116695	-2.287	3.329	0.495	0.95		42.89
cg22361321	chr9	131549326	-0.3015	0.4389	0.495	0.95	TBC1D13	4.48
cg26689203	chr4	120061211	-0.6967	1.014	0.495	0.95	MYOZ2	85.47
cg00548377	chr6	33168599	0.4418	0.6431	0.495	0.95	SLC39A7	6.13
cg21853542	chr7	94286559	-0.6454	0.9395	0.495	0.95	SGCE	63.81
cg03955365	chr3	171490386	-0.4665	0.679	0.495	0.95	PLD1	9.23
cg01024350	chrX	83758409	-2.204	3.209	0.495	0.95	HDX	70.4
cg20731871	chr6	18978805	-0.9074	1.321	0.495	0.95		19.67
cg21512370	chr13	48990327	-0.4549	0.6622	0.495	0.95	LPAR6	49.62
cg23136554	chr2	114037060	-0.6294	0.9161	0.495	0.95	PAX8	84.69
cg16602747	chr10	119313075	-1.175	1.71	0.495	0.95		20.5
cg15726532	chr17	46184914	0.09054	0.1318	0.495	0.95	SNX11	1.97
cg00355829	chr3	128326679	-0.6311	0.9187	0.495	0.95		73.91
cg08757142	chr12	66036823	-1.026	1.494	0.495	0.95	LOC100507065	71.29
cg26786571	chr3	182832789	-0.8593	1.251	0.495	0.95		73.54
cg26351746	chr8	107016789	-0.2566	0.3735	0.495	0.95	ZFPM2-AS1	4.33
cg22934849	chr6	149066130	-0.5393	0.785	0.495	0.95		88.18
cg14439101	chr17	67500148	-0.5446	0.7927	0.495	0.95	MAP2K6	88.31
cg17206645	chr12	31659434	-0.2583	0.376	0.495	0.95	DENND5B	94.73
cg14903393	chr15	73023797	-0.2598	0.3781	0.495	0.95	BBS4	92.65
cg17379886	chr20	21490515	-0.6579	0.9578	0.495	0.95		6.59
