## Supplemental Tables for "Prenatal vitamin intake in first month of pregnancy and DNA methylation in cord blood and placenta in two prospective cohorts": Supplemental Table 2 - MARBLES Placenta Single Site Results.csv (part 27 of 51)

	chr	pos	DNAm_diff	sd	P.Value	adj.P.Val	gene	AveDNAm
cg02394247	chr1	2836643	-0.9546	1.39	0.495	0.95		82.23
cg11284915	chr4	56245107	-0.7236	1.053	0.495	0.95	SRD5A3-AS1	67.31
cg25073527	chr6	15308523	-0.7056	1.027	0.495	0.95	JARID2	71.53
cg05855733	chr12	132973200	-2.203	3.207	0.495	0.95		42.32
cg00935474	chr1	61324298	-0.7271	1.058	0.495	0.95		69.73
cg07442736	chr17	65040607	-1.159	1.688	0.495	0.95	CACNG1	68.36
cg17768819	chr5	6765958	-0.5215	0.7592	0.495	0.95		29.14
cg06810673	chr9	74980314	0.1752	0.255	0.495	0.95	ZFAND5	3.26
cg05725127	chr11	37958963	-1.82	2.649	0.495	0.95		76.88
cg14775469	chr12	132287691	0.8827	1.285	0.495	0.95		57.06
cg14435474	chr3	16555101	0.2298	0.3345	0.495	0.95	RFTN1	3.22
cg18376335	chr19	40854523	-0.07047	0.1026	0.495	0.95	PLD3	1.13
cg01216415	chr17	60004778	-0.2641	0.3844	0.495	0.95	INTS2	4.09
cg25770340	chr6	146920129	-0.2896	0.4215	0.495	0.95	C6orf103	4.06
cg21466718	chr5	159797951	-0.5999	0.8733	0.495	0.95	C1QTNF2	30.45
cg15953487	chr3	15799221	-0.4999	0.7277	0.495	0.95	ANKRD28	88.58
cg10444934	chrX	24000440	-1.121	1.632	0.495	0.95		48.81
cg16554565	chr3	129047414	-0.6533	0.9511	0.495	0.95		78.5
cg15451980	chr15	60959637	1.928	2.806	0.495	0.95	RORA	48.12
cg13500480	chr16	50300492	-0.8082	1.177	0.495	0.95	ADCY7	65.37
cg09131929	chr11	70372636	-0.6012	0.8753	0.495	0.95	SHANK2	56.67
cg00406338	chr20	57267528	-0.8135	1.184	0.495	0.95	NPEPL1	68.05
cg14717412	chr2	190682534	0.6948	1.012	0.495	0.95	PMS1	93.89
cg21850668	chr1	95538182	-0.1628	0.237	0.495	0.95	ALG14	4.07
cg20256881	chr10	134428463	0.1872	0.2725	0.495	0.95	INPP5A	95.27
cg03221247	chr1	219347458	0.1074	0.1564	0.495	0.95	LYPLAL1	2.1
cg12152558	chr10	90402332	1.828	2.661	0.495	0.95		56.85
cg22049163	chr17	66985719	-0.5038	0.7335	0.495	0.95	ABCA9	89.46
cg23695707	chr14	95234826	-2.512	3.658	0.495	0.95	GSC	14.04
cg07893044	chr13	61391064	-1.35	1.966	0.495	0.95		81.74
cg23838120	chr4	186446305	-0.3423	0.4983	0.495	0.95	PDLIM3	91.15
cg13643886	chr9	134715484	1.91	2.781	0.495	0.95		49.43
cg06125996	chr5	65114582	-0.2845	0.4142	0.495	0.95	NLN	92.21
cg10259013	chrX	19501776	-0.856	1.246	0.495	0.95	MAP3K15	76.72
cg23369683	chr2	61166843	-0.2315	0.337	0.495	0.95		94.99
cg19314405	chr10	14996927	0.8074	1.176	0.495	0.95	DCLRE1C	79.18
cg09798781	chr18	53257601	-1.613	2.348	0.495	0.95	TCF4	62.59
cg19132680	chr12	95449869	-0.1897	0.2762	0.495	0.95	NR2C1	94.3
cg17575110	chr17	70139574	-1.961	2.855	0.495	0.95		60.96
cg18194110	chr10	647855	-0.6176	0.8991	0.495	0.95	DIP2C	75.67
cg23091067	chrX	118104340	0.987	1.437	0.495	0.95		90.35
cg25975071	chr19	55173527	-1.04	1.514	0.495	0.95	LILRB4	48.63
cg13322471	chr16	86967215	-1.541	2.244	0.495	0.95		51.55
cg01397450	chr11	119290776	-0.7798	1.135	0.495	0.95	THY1	48.65
cg16241309	chr1	34658755	2.225	3.239	0.495	0.95	C1orf94	52.65
cg27560783	chr20	46654667	-0.8277	1.205	0.495	0.95		21.21
cg26617637	chr8	134203339	-1.165	1.697	0.495	0.95	WISP1	49.25
cg15643000	chr6	168453216	-0.3838	0.5587	0.495	0.95		86.74
cg22198425	chr1	24070203	-0.4843	0.7051	0.495	0.95	TCEB3	6.79
cg19764006	chr4	184961374	0.7342	1.069	0.495	0.95		11.02
cg06425183	chr7	627513	0.547	0.7964	0.495	0.95	PRKAR1B	20.34
cg19272832	chr10	11485460	-0.5417	0.7886	0.495	0.95		89.48
cg19865564	chr17	39728263	-1.007	1.466	0.495	0.95	KRT9	53.16
cg07853496	chr12	55042949	0.5817	0.8469	0.495	0.95	DCD	20.34
cg15173319	chr19	46094030	-0.5972	0.8695	0.495	0.95	GPR4	27.52
cg14680131	chr1	156131379	-0.8979	1.307	0.495	0.95	SEMA4A	35.76
cg07877559	chr5	11903299	-1.632	2.376	0.495	0.95	CTNND2	30.83
cg17047595	chr15	84494303	-2.032	2.959	0.495	0.95	ADAMTSL3	67.88
cg22953445	chr6	117204749	-0.3816	0.5556	0.495	0.95	RFX6	89.84
cg16280683	chr5	61708653	0.08285	0.1206	0.495	0.95	IPO11	1.45
cg08005604	chr13	47128887	-0.1647	0.2398	0.495	0.95	LRCH1	3.37
cg18694313	chr13	33224942	-0.4369	0.6361	0.495	0.95	PDS5B	11.03
cg15813533	chr19	33998598	-0.9365	1.364	0.495	0.95	PEPD	73.01
cg25188387	chr6	31648680	0.1085	0.1579	0.495	0.95	LY6G5C	2.33
cg17768768	chr7	2948123	1.698	2.472	0.495	0.95	CARD11	85.85
cg13216568	chr21	45789913	0.9822	1.43	0.495	0.95	TRPM2	41.09
cg24606832	chr7	98610753	0.2418	0.3521	0.495	0.95	TRRAP	94.47
cg24046994	chr3	52508743	-0.4773	0.695	0.495	0.95	NISCH	87.88
cg01997410	chrX	71351858	-1.036	1.509	0.495	0.95	NHSL2	5.86
cg13850315	chrX	45624447	1.077	1.568	0.495	0.95		77.37
cg22381686	chr20	7746117	-1.142	1.663	0.495	0.95		12.07
cg19425083	chr11	30344469	-0.1774	0.2582	0.495	0.95	C11orf46	3.07
cg27215641	chr3	51430736	-0.3855	0.5613	0.495	0.95	RBM15B	91.79
cg11848882	chr8	62815650	-1.35	1.965	0.495	0.95		65.3
cg03115886	chr20	2845218	0.4425	0.6443	0.495	0.95	VPS16	88.75
cg25845235	chrX	48558950	-0.4533	0.6601	0.495	0.95	SUV39H1	91.63
cg10924188	chr10	116698331	0.1535	0.2235	0.495	0.95	TRUB1	3.15
cg06686226	chr20	61983795	-1.586	2.309	0.495	0.95	CHRNA4	35.09
cg20698850	chr9	120309401	-0.2575	0.3749	0.495	0.95		4.53
cg22084381	chr15	91452278	-0.1717	0.25	0.495	0.95	MAN2A2	95.7
cg27657350	chr11	44586105	-0.6982	1.017	0.495	0.95	CD82	51.54
cg18653708	chr3	136538990	-0.708	1.031	0.495	0.95	TMEM22	6.97
cg10699382	chr14	105951968	-0.3269	0.4761	0.495	0.95	CRIP1	90.46
cg01879260	chr4	38932087	0.7267	1.058	0.495	0.95	FAM114A1	75.24
cg14695370	chr7	151106260	-1.975	2.876	0.495	0.95	WDR86	36.92
cg00736683	chr16	19215961	0.9561	1.392	0.495	0.95	SYT17	56.35
cg01842123	chr9	27065574	-0.7882	1.148	0.495	0.95		72.95
cg25082959	chr13	103046930	0.09316	0.1356	0.495	0.95	FGF14	1.64
cg10590181	chr6	33311391	-0.2491	0.3627	0.495	0.95		93.68
cg26505300	chr21	37579025	-0.3749	0.5459	0.495	0.95	DOPEY2	91.07
cg23622616	chr2	236444259	-0.7793	1.135	0.495	0.95	AGAP1	82.99
cg14363996	chr9	140122076	-0.1862	0.2712	0.495	0.95		4.01
cg13812878	chr7	5406554	-0.7547	1.099	0.495	0.95	TNRC18	72.64
cg14229018	chr7	142869353	0.7488	1.09	0.495	0.95		80.6
cg06318355	chr6	124797469	2.312	3.366	0.495	0.95	NKAIN2	64.45
cg02823625	chr2	239046684	2.977	4.335	0.495	0.95	KLHL30	80.77
cg12307014	chr12	51403966	0.4662	0.6788	0.495	0.95	SLC11A2	79.95
cg05365954	chr2	220374214	0.2547	0.3709	0.495	0.95		3.95
cg14237894	chr5	150400040	1.644	2.394	0.495	0.95	GPX3	5.99
cg25352714	chr15	64391206	0.5703	0.8305	0.495	0.95	SNX1	77.39
cg08411463	chr11	703595	1.209	1.761	0.495	0.95	TMEM80	85.23
cg13501225	chr9	131086549	0.4456	0.6488	0.495	0.95	COQ4	93.03
cg14656818	chr14	94196587	1.581	2.302	0.495	0.95	PRIMA1	56.82
cg06714758	chr12	57881796	0.1986	0.2892	0.495	0.95	MARS	3.47
cg12264551	chr12	56862370	-0.12	0.1748	0.495	0.95	SPRYD4	2.35
cg10844043	chr8	144973831	-0.7767	1.131	0.495	0.95		66.05
cg01479917	chr13	101095202	-1.241	1.807	0.495	0.95	PCCA	83.21
cg17096325	chr20	23623188	-0.5266	0.7668	0.495	0.95		19.65
cg26634049	chr4	41126855	0.8959	1.305	0.495	0.95	APBB2	45.61
cg13726814	chr2	120230682	-0.2517	0.3665	0.495	0.95	SCTR	92.08
cg24010993	chr18	43620112	-0.6737	0.981	0.495	0.95	PSTPIP2	30.32
cg02965709	chr8	19786565	-0.1997	0.2907	0.495	0.95		3.95
cg10903826	chr4	1242276	0.1094	0.1593	0.495	0.95	CTBP1	2.35
cg16485048	chr10	13749193	-0.793	1.155	0.495	0.95	FRMD4A	10.37
cg11490987	chr7	149535717	0.1104	0.1608	0.495	0.95	ZNF862	1.84
cg09894929	chr7	8473578	-0.3133	0.4562	0.495	0.95	NXPH1	5.55
cg14932952	chr3	187943282	0.1616	0.2353	0.495	0.95	LPP	95.82
cg12220562	chr4	109543140	0.4963	0.7227	0.495	0.95	RPL34	86.66
cg19336909	chr12	69438873	-0.3825	0.557	0.495	0.95		92.25
cg06746154	chr8	145137177	-0.3577	0.5208	0.495	0.95	GPAA1	8.32
cg05718771	chr8	9182010	1.386	2.019	0.495	0.95		82.94
cg26395193	chr11	1589526	-0.695	1.012	0.495	0.95	HCCA2	43.89
cg26790634	chr6	90365125	0.8927	1.3	0.495	0.95	LOC101929057	40.12
cg00410926	chr9	35563534	-0.8634	1.257	0.495	0.95	FAM166B	73.62
cg27277214	chr13	78066980	-1.329	1.935	0.495	0.95		90.69
cg17658069	chr18	34907369	-0.6116	0.8906	0.495	0.95	CELF4	40.13
cg13313465	chr1	226198564	-0.6732	0.9804	0.495	0.95		47.07
cg11285147	chr20	44568297	0.3773	0.5495	0.495	0.95	PCIF1	90.88
cg04886595	chr17	27332879	0.3785	0.5511	0.495	0.95	SEZ6	9.65
cg04468686	chr1	42228224	-1.849	2.692	0.495	0.95	HIVEP3	74.07
cg13301582	chr12	23117503	1.054	1.535	0.495	0.95		51.91
cg14005725	chr9	17666974	-1.344	1.957	0.495	0.95	SH3GL2	37.11
cg18150721	chr3	134514881	-1.028	1.497	0.495	0.95	EPHB1	10.56
cg19798619	chr22	39363973	-1.138	1.657	0.495	0.95	APOBEC3A_B	61.52
cg08940168	chr19	4571483	-0.6976	1.016	0.495	0.95		33.43
cg27357344	chr6	83903015	0.1028	0.1496	0.495	0.95	RWDD2A	2.07
cg07959977	chr1	112525664	-1.879	2.737	0.495	0.95	KCND3	55.04
cg23320464	chr8	84824557	-1.018	1.482	0.495	0.95		47.21
cg04932413	chr14	103002828	-0.6351	0.9249	0.495	0.95		87.67
cg09680794	chr11	128498336	-1.142	1.664	0.495	0.95		53.49
cg09976208	chr14	105440509	-1.178	1.716	0.495	0.95	AHNAK2	65.38
cg07569953	chr8	38035182	-0.2739	0.3989	0.495	0.95	LSM1	3.36
cg21256713	chrX	18479657	-1.105	1.609	0.495	0.95	CDKL5	69.96
cg24534566	chr4	48988124	-1.579	2.3	0.495	0.95	CWH43	49.29
cg06171420	chr21	47058388	-0.4724	0.6879	0.495	0.95		12.59
cg03983075	chr20	55361521	-0.5665	0.8251	0.495	0.95		88.44
cg02801359	chr20	58508922	0.1727	0.2516	0.495	0.95		2.6
cg07025650	chr2	54710513	0.7574	1.103	0.495	0.95	SPTBN1	60.17
cg19978540	chr12	3409405	-0.204	0.297	0.495	0.95		3.62
cg19047707	chr2	233351525	1.257	1.83	0.495	0.95	ECEL1	20.35
cg07548512	chr1	1155472	0.1888	0.2749	0.495	0.95	SDF4	98.04
cg04797985	chr16	58498190	-0.08064	0.1174	0.495	0.95	NDRG4	2
cg20381092	chr17	45928564	0.1179	0.1718	0.495	0.95	SP6	2.22
cg14102634	chr6	30796757	0.6876	1.001	0.495	0.95		9.29
cg07115542	chr14	36988443	2.527	3.681	0.495	0.95	NKX2-1	31.08
cg25494536	chr5	180538572	-1.447	2.107	0.495	0.95		62.36
cg21905768	chr12	47473374	-0.1749	0.2547	0.495	0.95	AMIGO2	4.2
cg09184043	chr7	5862449	0.4615	0.6721	0.495	0.95	ZNF815	8.19
cg01634998	chr20	44651137	0.1513	0.2204	0.495	0.95	SLC12A5	3.9
cg23044087	chr15	97328778	-0.4705	0.6852	0.495	0.95	SPATA8	90.98
cg10564363	chr2	131104999	-0.301	0.4384	0.495	0.95		90.91
cg08879241	chr10	74927972	-0.165	0.2404	0.495	0.95	FAM149B1	3.63
cg20071505	chr18	8238684	-1.056	1.539	0.495	0.95	PTPRM	64.23
cg16870169	chr17	40616267	-0.2879	0.4194	0.495	0.95	ATP6V0A1	90.41
cg04620967	chr4	8475197	-0.9895	1.441	0.495	0.95	TRMT44	65.37
cg27162504	chr3	94657011	-2.646	3.854	0.495	0.95	LINC00879	75.88
cg21530174	chr5	151031796	0.5126	0.7466	0.495	0.95		22.55
cg11254361	chr8	95651609	-0.2839	0.4136	0.495	0.95		5.07
cg10413281	chr14	21979401	-0.1743	0.2539	0.495	0.95	METTL3	3.56
cg27002132	chr11	9302454	-1.207	1.758	0.495	0.95	TMEM41B	73.49
cg23112803	chr4	174133239	-0.9992	1.455	0.495	0.95	GALNT7	42.81
cg23414387	chr1	47264866	-0.6388	0.9304	0.495	0.95	CYP4B1	76.84
cg16621176	chr10	22521676	0.4002	0.5828	0.495	0.95		87.84
cg15143370	chr9	132625508	-0.513	0.7472	0.495	0.95	USP20	85.38
cg27054546	chr1	23495375	-0.1561	0.2274	0.495	0.95	LUZP1	3.1
cg10944297	chr8	99838661	-0.6336	0.9228	0.495	0.95	STK3	26.19
cg13674773	chr8	69699043	-1.571	2.289	0.495	0.95	C8orf34	64.28
cg05683867	chr20	31188502	-0.4844	0.7055	0.495	0.95	LOC149950	91.85
cg18668503	chr20	57466137	-0.1179	0.1717	0.495	0.95	GNAS	2.69
cg15060929	chr18	23670778	0.1445	0.2105	0.495	0.95	SS18	2.24
cg16955004	chr7	86974351	-2.088	3.042	0.495	0.95	CROT	21.13
cg15971542	chr12	120650299	-0.308	0.4486	0.495	0.95	PXN	92.97
cg16858957	chr11	117072915	0.7938	1.156	0.495	0.95	TAGLN	83.7
cg20694619	chr1	209929496	-0.6109	0.8899	0.495	0.95	TRAF3IP3	74.36
cg07835650	chr19	7852214	-0.9396	1.369	0.495	0.95	CLEC4GP1	37.33
cg24534129	chr5	43019008	-1.136	1.654	0.495	0.95	LOC648987	10.87
cg27080287	chrX	139593505	-3.122	4.547	0.495	0.95		43.27
cg25091766	chr9	74369352	-0.1923	0.28	0.495	0.95	TMEM2	94.1
cg14921858	chr12	104235497	-0.1537	0.2239	0.495	0.95	NT5DC3	3.24
cg10529293	chr2	173251177	-1.017	1.481	0.495	0.95		93.71
cg14139078	chr22	31517645	-0.5637	0.821	0.495	0.95	INPP5J	77.02
cg12010071	chr3	186284448	0.1764	0.2569	0.495	0.95	TBCCD1	2.93
cg04137467	chr11	10170182	-0.1904	0.2773	0.495	0.95	SBF2	95.92
cg09827440	chr7	112758744	-0.2326	0.3388	0.495	0.95	LOC401397	2.21
cg12149272	chr12	10365462	0.08198	0.1194	0.495	0.95	GABARAPL1	1.59
cg24519457	chrX	48915095	0.5882	0.8567	0.495	0.95	CCDC120	81.36
cg01961560	chr19	42914501	-0.8864	1.291	0.495	0.95	LIPE	82.16
cg03697867	chr14	91755825	-0.4768	0.6945	0.495	0.95	CCDC88C	90.23
cg24863552	chr15	100516611	-0.7496	1.092	0.495	0.95	ADAMTS17	49.34
cg04416126	chr8	17980148	-0.9197	1.34	0.495	0.95		82.9
cg12178913	chr10	133729726	0.2287	0.3332	0.495	0.95		94.23
cg14917375	chr22	49088894	-1.159	1.688	0.495	0.95	FAM19A5	46.22
cg12705156	chr1	33649896	-0.7471	1.088	0.495	0.95		80.92
cg04552312	chr18	5420951	-1.106	1.61	0.495	0.95	EPB41L3	47.27
cg10296301	chr6	163614514	0.3289	0.4791	0.495	0.95	PACRG	93.21
cg12762715	chr9	33025796	-0.0855	0.1245	0.495	0.95	DNAJA1	1.93
cg02457097	chr1	65775467	-0.2638	0.3842	0.495	0.95	DNAJC6	3.89
cg09984349	chr7	148496838	-0.4202	0.6121	0.495	0.95	CUL1	91.75
cg02213341	chr16	66710467	-0.342	0.4982	0.495	0.95	CMTM4	89.6
cg13734941	chr2	160568864	0.08672	0.1263	0.495	0.95	MARCH7	1.68
cg15216801	chr11	61647647	-1.075	1.565	0.495	0.95	FADS3	59.64
cg04568592	chr17	19771360	-0.2587	0.3769	0.495	0.95	ULK2	4.9
cg20009349	chr3	99568801	-0.2346	0.3417	0.495	0.95	FILIP1L	95.13
cg10424330	chr16	71894309	-0.3894	0.5672	0.495	0.95	ZNF821	89.71
cg23558116	chr2	178147611	-0.2671	0.389	0.495	0.95		93.42
cg05956151	chr13	30854619	-0.6549	0.954	0.495	0.95	KATNAL1	85.82
cg16819381	chr10	103070855	1.043	1.519	0.495	0.95		61.14
cg06516150	chr12	109592528	0.09599	0.1398	0.495	0.95	ACACB	1.94
cg16746113	chr4	7057779	0.1991	0.2901	0.495	0.95	TADA2B	95.48
cg26782748	chr20	52738859	-0.833	1.213	0.495	0.95		74.71
cg25698973	chr12	17863587	1.87	2.724	0.495	0.95		63.46
cg23460285	chr12	133076687	0.09298	0.1354	0.495	0.95	FBRSL1	97.9
cg26955234	chr17	27912415	2.183	3.18	0.495	0.95	GIT1	78.17
cg12594253	chr17	8902590	0.949	1.382	0.495	0.95		20.2
cg12411374	chr10	3247483	-1.07	1.559	0.495	0.95		24.88
cg17405323	chr16	50778876	-0.3907	0.5691	0.495	0.95	CYLD	88.63
cg12916580	chr6	4403020	1.107	1.613	0.495	0.95		75.89
cg18312428	chrX	153285631	-1.233	1.797	0.495	0.95	MIR718	19.08
cg11267410	chr15	65360474	-0.5036	0.7336	0.495	0.95	RASL12	9.38
cg09889479	chr16	2082689	-0.9902	1.442	0.495	0.95	SLC9A3R2	64.15
cg16950519	chr9	130829748	-0.2148	0.3128	0.495	0.95	SLC25A25	3.42
cg07500621	chr5	75822958	-0.3813	0.5555	0.495	0.95	IQGAP2	10.15
cg11529236	chr5	142098838	-3.255	4.742	0.495	0.95		72.52
cg19949441	chr17	59477557	-0.07973	0.1161	0.495	0.95	TBX2	1.5
cg17402245	chr16	2021874	-0.257	0.3744	0.495	0.95	TBL3	5.08
cg24261831	chr21	46266419	0.3333	0.4856	0.495	0.95		6.01
cg26027904	chr4	88024681	0.8038	1.171	0.495	0.95	AFF1	78.75
cg23168977	chr18	8049303	-0.8039	1.171	0.495	0.95	PTPRM	78.97
cg08123957	chr1	155996055	0.4195	0.6111	0.495	0.95		12.84
cg24980366	chr14	99989056	-0.7263	1.058	0.495	0.95	CCDC85C	78.21
cg10269572	chr6	42796908	-0.4534	0.6605	0.495	0.95	KIAA0240	88.82
cg23314506	chr13	46626917	-0.3038	0.4426	0.495	0.95	ZC3H13	3.79
cg01486574	chr10	88628327	-0.6311	0.9194	0.495	0.95	BMPR1A	80.77
cg02124022	chr4	54974886	-0.8429	1.228	0.495	0.95		76.89
cg27645777	chr11	131056072	0.6119	0.8914	0.495	0.95		20.93
cg08400120	chr3	169940839	0.1672	0.2436	0.495	0.95	PRKCI	3.12
cg12422484	chr8	81946473	0.8086	1.178	0.495	0.95	PAG1	79.83
cg00636395	chr11	13236579	-0.8302	1.209	0.495	0.95		76.45
cg09234518	chr8	24771114	-1.428	2.081	0.495	0.95	NEFM	9.56
cg11549132	chr2	99061257	0.1033	0.1504	0.495	0.95	INPP4A	2.17
cg23683101	chr8	26240910	-0.1058	0.1542	0.495	0.95	BNIP3L	3.55
cg27592761	chr18	43244965	0.9696	1.412	0.495	0.95	SLC14A2	71.76
cg16242005	chr20	20388548	-0.8858	1.29	0.495	0.95	RALGAPA2	76.61
cg21831028	chr1	25179136	0.6527	0.9509	0.495	0.95		92.4
cg00902691	chr17	75191018	-0.4964	0.7232	0.495	0.95	SEC14L1	89.35
cg13555362	chr14	86089857	-0.8058	1.174	0.495	0.95	FLRT2	90.66
cg15609478	chr17	2326408	-1.231	1.793	0.495	0.95	METTL16	77.82
cg06665109	chr19	54369436	-1.966	2.864	0.495	0.95	MYADM	43.77
cg06012011	chr6	30852761	0.3104	0.4523	0.495	0.95	DDR1	6.9
cg16457280	chr7	23532929	-0.1977	0.2881	0.495	0.95		93.67
cg26534077	chr11	9607641	-0.5893	0.8585	0.495	0.95	WEE1	85.86
cg06222120	chr3	3168755	-0.2326	0.3389	0.495	0.95	TRNT1	4.38
cg20792366	chr14	75223126	-0.4807	0.7003	0.495	0.95		82.64
cg25332869	chr15	67532979	-0.7186	1.047	0.495	0.95	AAGAB	73.04
cg27304199	chr6	30587514	0.211	0.3075	0.495	0.95	MRPS18B	95.11
cg09748975	chr4	4864532	-1.994	2.905	0.495	0.95	MSX1	80.42
cg09167632	chr2	228690907	-0.8233	1.199	0.495	0.95		48.16
cg20750244	chr1	38273864	0.07941	0.1157	0.495	0.95	YRDC	1.29
cg27051937	chr6	33419580	-1.477	2.151	0.495	0.95	SYNGAP1	81.85
cg03976326	chr7	4231054	0.07706	0.1123	0.495	0.95	SDK1	98.77
cg22380037	chr22	46409106	-0.684	0.9966	0.495	0.95		16.04
cg14118364	chr1	45478257	-0.3638	0.5299	0.495	0.95	HECTD3	6.16
cg05181784	chr11	60737979	-0.3784	0.5512	0.495	0.95	CD6	6.21
cg11722533	chr18	60119699	-0.5371	0.7825	0.495	0.95		21.95
cg10000142	chrX	118767424	-0.5568	0.8112	0.495	0.95	SEPT6	72.95
cg03575228	chr2	240982670	2.409	3.51	0.495	0.95	PRR21	69.86
cg16917713	chr4	22340824	-0.4433	0.6459	0.495	0.95	LOC100505912	89.51
cg12740438	chr5	1887364	-0.08136	0.1185	0.495	0.95	CTD-2194D22.4	1.5
cg24534173	chr17	3375043	0.1475	0.215	0.495	0.95	SPATA22	97.89
cg04599817	chrX	101410443	-2.221	3.236	0.495	0.95	BEX5	22.57
cg04709886	chr11	108093754	-0.0707	0.103	0.495	0.95	ATM	1.43
cg12714229	chr1	100494771	-0.4921	0.7169	0.495	0.95		88.44
cg14906785	chr4	166458319	-0.4765	0.6943	0.495	0.95		7.64
cg10615908	chr5	138954243	-0.6411	0.934	0.495	0.95	UBE2D2	86.97
cg23506901	chr21	47420250	-1.901	2.77	0.495	0.95	COL6A1	53.86
cg27074297	chr2	39348117	-0.2799	0.4078	0.495	0.95	SOS1	5.15
cg15541611	chr10	104211319	-0.4852	0.7069	0.495	0.95	C10orf95	24.6
cg18269756	chr5	133368281	-0.4538	0.6611	0.495	0.95		89.38
cg00774724	chr14	76647716	0.3399	0.4952	0.495	0.95	GPATCH2L	88.89
cg22299191	chr17	7991169	-1.085	1.581	0.495	0.95	ALOX12B	68.35
cg24871445	chr16	56221362	-1.93	2.812	0.495	0.95	LOC283856	64.65
cg22207139	chr15	59467736	1.209	1.762	0.495	0.95	MYO1E	50.08
cg05728612	chr3	32726049	-0.3944	0.5746	0.495	0.95	CNOT10	6.77
cg07486895	chr18	59560433	-0.3926	0.5719	0.495	0.95	RNF152	7.44
cg17677042	chr1	173808670	-0.2176	0.317	0.495	0.95	DARS2	92.89
cg14993530	chr1	245027115	-0.08556	0.1247	0.495	0.95	HNRNPU	2.19
cg18638120	chr6	43653025	-0.2344	0.3415	0.495	0.95	MRPS18A	93.28
cg22418859	chr21	37518821	0.4761	0.6937	0.495	0.95	CBR3	89.32
cg03463729	chr4	187666302	-1.805	2.63	0.495	0.95		63.75
cg18079178	chr2	15928684	-0.6085	0.8866	0.495	0.95		51.22
cg22793053	chr4	82570299	-0.7125	1.038	0.495	0.95		78.19
cg00323035	chr14	100082683	-0.6529	0.9512	0.495	0.95		77.29
cg02461691	chr2	215674836	0.1434	0.209	0.495	0.95	BARD1	3.32
cg18281146	chr9	90113294	-0.07698	0.1122	0.495	0.95	DAPK1	1.41
cg05518778	chr7	148730143	1.785	2.601	0.495	0.95		65.64
cg14701072	chr22	41075428	0.6795	0.99	0.495	0.95	MCHR1	25.54
cg14989301	chr8	2498102	-0.815	1.187	0.495	0.95	LOC101927815	16.08
cg01562603	chr15	31657070	-0.5368	0.7821	0.495	0.95	KLF13	30.09
cg02363711	chr4	159141096	-0.3514	0.5121	0.495	0.95	TMEM144	89.58
cg02430797	chr10	50969719	-0.6659	0.9702	0.495	0.95	OGDHL	8.89
cg17463863	chr3	139106943	-0.7519	1.096	0.495	0.95	COPB2	83.44
cg14369830	chr4	8389614	-0.2992	0.4359	0.495	0.95	ACOX3	92.33
cg02496377	chr17	61695200	-0.9575	1.395	0.495	0.95		70.88
cg13381753	chr1	213189256	-0.1391	0.2027	0.495	0.95	ANGEL2	2.7
cg08427573	chr4	140374830	0.09822	0.1431	0.495	0.95	RAB33B	2.59
cg16131807	chr11	69387941	0.6383	0.9301	0.495	0.95		49.58
cg06547401	chrX	20338773	-1.246	1.816	0.495	0.95		69.18
cg04731518	chr2	11300549	0.3283	0.4784	0.495	0.95	PQLC3	93.05
cg20017295	chr12	58330467	-0.6722	0.9795	0.495	0.95	LOC100506844	76.98
cg10819266	chr7	115856574	-0.2348	0.3421	0.495	0.95	TES	92.86
cg06065059	chr19	2587175	-0.6134	0.8937	0.495	0.95	GNG7	77.83
cg17370718	chr7	154632540	-1.95	2.841	0.495	0.95	DPP6	80.65
cg00987849	chr20	21698029	-0.4261	0.6209	0.495	0.95	PAX1	92.89
cg06769739	chr1	17802692	-0.5876	0.8562	0.495	0.95		25.18
cg08810572	chr20	10627082	-1.168	1.702	0.495	0.95	JAG1	71
cg13539460	chr19	46854076	-0.8101	1.18	0.495	0.95	PPP5C	64.09
cg24977785	chr10	71333368	0.4607	0.6712	0.495	0.95	NEUROG3	11.37
cg21372169	chr5	179031448	-0.536	0.781	0.495	0.95	LOC101928445	86.53
cg26454698	chr21	16138750	-1.253	1.826	0.495	0.95		69.31
cg07094631	chr17	4921016	0.2922	0.4257	0.495	0.95	KIF1C	92.26
cg22168074	chr14	72085935	-0.2048	0.2984	0.495	0.95	SIPA1L1	95.82
cg16164898	chr6	52030732	-0.7737	1.127	0.495	0.95		78.02
cg04270747	chr3	15675929	-0.9196	1.34	0.495	0.95	BTD	67.83
cg15535114	chr14	62225072	0.669	0.9749	0.495	0.95		84.71
cg10146483	chr2	237362720	1.751	2.551	0.495	0.95	IQCA1	33.88
cg11949328	chr1	249199635	-0.3498	0.5097	0.495	0.95	PGBD2	90.37
cg05867245	chr20	62402415	-4.667	6.8	0.495	0.95	ZBTB46	71.15
cg04076896	chr9	100138073	1.042	1.519	0.495	0.95	LOC100499484-C9ORF174	79.4
cg14112570	chr9	131644312	-0.07629	0.1112	0.495	0.95	CCBL1	1.41
cg12212620	chr14	76600842	1.632	2.378	0.495	0.95		63.93
cg12585307	chr3	150863298	-0.2756	0.4016	0.495	0.95	MED12L	94.22
cg20704215	chr1	35658192	0.09882	0.144	0.495	0.95	SFPQ	2.32
cg11380640	chr18	57549413	-0.7574	1.104	0.495	0.95		22.37
cg08553401	chr10	75386085	-0.5909	0.861	0.495	0.95		6.09
cg08381873	chrX	85302542	0.505	0.7359	0.495	0.95	CHM	6.17
cg26644170	chr5	121495831	-0.79	1.151	0.495	0.95	LOC100505841	31.24
cg04555063	chr1	6600579	-0.4757	0.6932	0.495	0.95	NOL9	90.12
cg02598248	chr8	146176685	-0.4804	0.7001	0.495	0.95	ZNF16	91.81
cg07748741	chr10	99330056	0.07592	0.1106	0.495	0.95	UBTD1	98.57
cg08735991	chr5	87570580	-0.349	0.5086	0.495	0.95	TMEM161B-AS1	88.92
cg15010497	chr9	131133890	-0.1158	0.1688	0.495	0.95	URM1	2.27
cg17422182	chr4	2470525	0.07456	0.1087	0.495	0.95	RNF4	1.44
cg19567689	chr14	97059467	1.256	1.831	0.495	0.95		34.97
cg07128206	chr5	76114114	-1.233	1.796	0.495	0.95	F2RL1	48.77
cg02492104	chr3	149589527	0.6956	1.014	0.495	0.95	RNF13	91.15
cg19116912	chr11	122022999	1.03	1.501	0.495	0.95	MIR100	81.08
cg14011368	chr14	96341538	1.176	1.714	0.495	0.95		29.73
cg19934651	chr6	162170237	0.4738	0.6904	0.495	0.95	PARK2	81.39
cg01906054	chr17	14683649	1.072	1.562	0.495	0.95		41.8
cg20568102	chr3	179432293	-0.2399	0.3496	0.495	0.95	USP13	93.89
cg20583095	chr6	152127920	-0.9949	1.45	0.495	0.95	ESR1	28.05
cg16643906	chr2	218621334	0.07781	0.1134	0.495	0.95	DIRC3	1.48
cg19105142	chr12	57472922	-0.13	0.1895	0.495	0.95	NEMP1	2.87
cg17837330	chr8	130738823	0.9088	1.324	0.495	0.95		24.28
cg17297362	chr2	233641507	1.271	1.852	0.495	0.95	GIGYF2	41.38
cg17643388	chr6	160500189	-0.2279	0.3321	0.495	0.95	IGF2R	94.72
cg11697226	chr18	59992385	0.1015	0.1479	0.495	0.95	TNFRSF11A	2.51
cg07570439	chr13	36781842	-1.464	2.133	0.495	0.95	SOHLH2	73.92
cg13384122	chr8	146219353	-0.2959	0.4312	0.495	0.95	ZNF252	93.08
cg06470424	chr19	1968456	-0.4935	0.7191	0.495	0.95	CSNK1G2	81.09
cg09281580	chr15	85698777	-0.6285	0.916	0.495	0.95		81.28
cg13586859	chr3	48900997	-0.1944	0.2833	0.495	0.95	SLC25A20	93.31
cg14807778	chr15	101234941	-0.8488	1.237	0.495	0.95		71.47
cg02199361	chr5	140049262	-0.4944	0.7205	0.495	0.95	WDR55	82.78
cg15706156	chrX	151806528	0.7627	1.111	0.495	0.95	GABRQ	6.73
cg16530429	chr1	26737470	0.6542	0.9533	0.495	0.95	LIN28	9.14
cg07128111	chr5	37840158	-1.261	1.838	0.495	0.95	GDNF	9.65
cg15690700	chr2	106417026	-0.6604	0.9624	0.495	0.95	NCK2	80.95
cg04418027	chr21	40823726	-0.6397	0.9322	0.495	0.95	SH3BGR	25.46
cg19364021	chr13	53776396	2.081	3.033	0.495	0.95		41.1
cg21534330	chr17	80209281	1.281	1.867	0.495	0.95	CSNK1D	76.59
cg16466314	chr16	2014942	-0.07732	0.1127	0.495	0.95	SNHG9	1.37
cg16326188	chr4	87464932	-1.262	1.839	0.495	0.95	MIR4452	68.32
cg21553524	chr2	39893185	0.073	0.1064	0.495	0.95	TMEM178	1.36
cg01966561	chr7	1733570	-0.7636	1.113	0.495	0.95		45.93
cg02092790	chr17	39094800	-0.9344	1.362	0.495	0.95	KRT23	78.34
cg22793860	chr7	98030482	0.1255	0.183	0.495	0.95	BAIAP2L1	2.91
cg05115162	chr6	32811701	-2.43	3.542	0.495	0.95	PSMB8	42.33
cg08265265	chr19	2740053	0.1069	0.1557	0.495	0.95	SLC39A3	2.37
cg04435320	chr11	33083021	-0.6622	0.965	0.495	0.95	TCP11L1	85.41
cg13715254	chr15	33420844	-0.4561	0.6647	0.495	0.95		86.14
cg00891611	chr1	108066602	-0.7814	1.139	0.495	0.95		75.26
cg12902410	chr12	105244277	-0.7639	1.113	0.495	0.95	SLC41A2	85.39
cg16190552	chr13	44982031	-0.4279	0.6237	0.495	0.95		41.85
cg24553651	chr10	102193396	-0.9697	1.413	0.495	0.95		13.35
cg06668155	chr1	33938117	-0.1548	0.2256	0.495	0.95	ZSCAN20	3.1
cg13585324	chr4	85582439	-0.9517	1.387	0.495	0.95		47.36
cg03132997	chr19	4910069	0.0968	0.1411	0.495	0.95	UHRF1	2.17
cg05894122	chr11	6256091	0.08289	0.1208	0.495	0.95	FAM160A2	1.4
cg21877744	chr12	76424649	-0.2178	0.3175	0.495	0.95	PHLDA1	3.13
cg10609655	chr20	60615080	-0.4913	0.716	0.495	0.95	TAF4	89.58
cg00003266	chr2	42543153	-0.2105	0.3067	0.495	0.95	EML4	93.82
cg08120023	chr1	116947203	-0.7905	1.152	0.495	0.95	C1orf203	71.43
cg11103296	chr10	34399605	-0.2849	0.4153	0.495	0.95		94.12
cg16486593	chr9	117420411	-0.8758	1.276	0.495	0.95		68.32
cg00404142	chr11	71206599	-0.22	0.3207	0.495	0.95	NADSYN1	94.15
cg05269091	chr14	91294939	-0.5896	0.8593	0.495	0.95		15.61
cg22566414	chr1	184837967	-0.7864	1.146	0.495	0.95	FAM129A	66.58
cg06788856	chr17	1821969	-0.2924	0.4262	0.495	0.95		93.6
cg25239226	chr16	83951007	-0.4411	0.6429	0.495	0.95		89.47
cg05229598	chr12	132699923	-2.144	3.125	0.495	0.95	GALNT9	71.08
cg10531199	chr4	43882	0.4949	0.7213	0.495	0.95		15.1
cg24817997	chr7	28724259	-0.9664	1.408	0.495	0.95	CREB5	47.67
cg06208246	chr12	45315732	-1.672	2.437	0.495	0.95		47.02
cg07739959	chr3	48754206	-0.2911	0.4243	0.495	0.95	IP6K2	6.56
cg27043786	chr1	88928647	-0.9504	1.385	0.495	0.95		24.71
cg04316638	chr4	184650856	-0.6107	0.8901	0.495	0.95		23.38
cg24582896	chr22	43040658	-0.3379	0.4925	0.495	0.95	CYB5R3	17.9
cg01745480	chr2	3683030	1.31	1.909	0.495	0.95	COLEC11	52.16
cg19202288	chr6	163541452	-0.9927	1.447	0.495	0.95	PACRG	73.16
cg18255563	chr1	27481820	0.122	0.1778	0.495	0.95	SLC9A1	3.86
cg20230545	chr7	139614824	-0.5237	0.7632	0.495	0.95	TBXAS1	24.84
cg01877778	chr7	157415538	3.031	4.418	0.495	0.95	PTPRN2	77.79
cg16848858	chr6	151757660	-0.5189	0.7563	0.495	0.95	RMND1	30.39
cg23309159	chr10	96309421	0.4434	0.6462	0.495	0.95	HELLS	90.65
cg12839593	chr14	61116227	-0.2328	0.3393	0.495	0.95	SIX1	3.68
cg13282252	chr3	188581493	1.877	2.736	0.495	0.95	LPP	88.13
cg00360761	chr2	43398079	-0.6852	0.9987	0.495	0.95		84.31
cg10888202	chr3	49964918	-0.7346	1.071	0.495	0.95	MON1A	81.68
cg00714531	chr21	46955647	-0.748	1.09	0.495	0.95	SLC19A1	31.92
cg22285878	chr7	130419173	0.1288	0.1878	0.495	0.95	KLF14	2.47
cg18120278	chr2	128848689	0.08055	0.1174	0.495	0.95	UGGT1	1.56
cg11454936	chr6	167184995	0.5517	0.8041	0.495	0.95	RPS6KA2	24.13
cg07908422	chr1	51434354	0.1001	0.1459	0.495	0.95	CDKN2C	2.1
cg04475877	chr11	2951676	0.1627	0.2371	0.495	0.95	PHLDA2	3.27
cg14239612	chr1	8135638	-0.7406	1.079	0.495	0.95		72.01
cg23442152	chr5	105728634	1.077	1.57	0.495	0.95		79.03
cg08167129	chr4	13629343	-0.2894	0.4218	0.495	0.95	BOD1L	5.34
cg23569783	chr6	124397716	1.205	1.757	0.495	0.95	NKAIN2	34.63
cg26267854	chr10	44880562	0.09549	0.1392	0.495	0.95	CXCL12	1.91
cg19325738	chr7	141607539	-0.7361	1.073	0.495	0.95		22.48
cg19002337	chr11	2160904	-0.5642	0.8224	0.495	0.95	INS-IGF2	4.27
cg16915455	chr1	26651746	-0.1366	0.199	0.495	0.95	AIM1L	95.82
cg09045944	chr8	57471291	-0.2271	0.3311	0.495	0.95	LINC00968	4.78
cg23116041	chr22	30968958	-0.9333	1.36	0.495	0.95		56.59
cg17790750	chr22	42561301	-0.6121	0.8921	0.495	0.95	TCF20	80.27
cg07902085	chr13	101359058	-0.7976	1.163	0.495	0.95		82.41
cg17126026	chr19	18761288	-0.7827	1.141	0.495	0.95	KLHL26	74.37
cg08122953	chr16	88953444	-0.9862	1.437	0.495	0.95	CBFA2T3	70.54
cg25319570	chr6	57036463	0.5208	0.7592	0.495	0.95	BAG2	91.28
cg00213643	chr16	89610925	-0.1156	0.1684	0.495	0.95	SPG7	97.45
cg07944445	chr7	155006275	0.6736	0.9818	0.495	0.95		23.12
cg11541630	chr11	44165694	1.386	2.021	0.495	0.95	EXT2	42.47
cg04787675	chr12	104683308	-1.28	1.866	0.495	0.95	TXNRD1	29.12
cg05335832	chr14	45605474	-0.1381	0.2013	0.495	0.95	FANCM	2.76
cg06018072	chr15	68522275	-0.2852	0.4157	0.495	0.95	CLN6	5.18
cg11672357	chr17	3031715	-2.289	3.337	0.495	0.95	OR1G1	58.83
cg10982547	chr7	97860525	0.9876	1.44	0.495	0.95	TECPR1	90.43
cg02290067	chr5	7289074	1.327	1.935	0.495	0.95		84.84
cg11258480	chr5	153847224	0.2434	0.3548	0.495	0.95		5.87
cg20586431	chr7	116963479	4.011	5.847	0.495	0.95	WNT2	18.71
cg22560123	chr11	57227567	-0.4469	0.6515	0.495	0.95	RTN4RL2	7.94
cg20939114	chr17	65471507	-1.065	1.553	0.495	0.95	PITPNC1	64.42
cg07614980	chr6	169744149	-0.5366	0.7822	0.495	0.95		37.54
cg13294753	chr5	141001788	-0.2909	0.424	0.495	0.95	HDAC3	93.95
cg19781738	chr1	52344674	1.065	1.552	0.495	0.95	NRD1	2.9
cg02028423	chr16	185078	1.502	2.19	0.495	0.95	C16orf35	69.78
cg05677478	chr1	78445280	0.2086	0.3041	0.495	0.95	FUBP1	3.54
cg17974658	chr12	3409658	-0.3513	0.5121	0.495	0.95		7.49
cg09738214	chr5	172414084	-1.015	1.48	0.495	0.95	ATP6V0E1	83.27
cg27655855	chr20	23549455	-0.6255	0.9118	0.495	0.95	CST9L	88.81
cg00901766	chr19	6279546	-0.2511	0.366	0.495	0.95	MLLT1	4.23
cg22687244	chr15	59815173	-0.236	0.344	0.495	0.95	FAM81A	91.89
cg18629042	chr5	3961212	0.7784	1.135	0.495	0.95		21.68
cg16909910	chr16	30771228	-0.1901	0.2771	0.495	0.95	PHKG2	94.7
cg03845337	chr10	34662172	-0.7242	1.056	0.495	0.95	PARD3	84.3
cg03395033	chr6	159081032	-0.2616	0.3813	0.495	0.95	SYTL3	93.04
cg26564030	chr17	62057758	-0.7887	1.15	0.495	0.95		22.93
cg12198289	chr10	98465129	-0.803	1.171	0.495	0.95	PIK3AP1	66.84
cg13901757	chr18	21209779	-0.2651	0.3865	0.495	0.95	ANKRD29	94.34
cg01565936	chr13	46954637	-1.125	1.641	0.495	0.95	KIAA0226L	53.88
cg02937491	chr18	55888790	-0.8699	1.268	0.495	0.95	NEDD4L	49.68
cg15156528	chr12	49583981	-1.293	1.885	0.495	0.95	TUBA1A	80.69
cg26944492	chr10	89799765	-0.7278	1.061	0.495	0.95		84.99
cg00880860	chr2	43334066	-0.4989	0.7273	0.495	0.95		85.41
cg18448515	chr12	113406128	-0.6501	0.9477	0.495	0.95	OAS3	86.59
cg12621987	chr3	135624475	-0.6744	0.9831	0.495	0.95		60.3
cg05700726	chr5	56784554	-0.8936	1.303	0.495	0.95		69.2
cg04636328	chr1	92243355	-0.5435	0.7923	0.495	0.95	TGFBR3	85.47
cg01876453	chr6	133429668	2.607	3.801	0.495	0.95		40.32
cg11407328	chr17	64759926	-0.3576	0.5214	0.495	0.95	PRKCA	90.4
cg21182960	chr7	156812171	-1.407	2.051	0.495	0.95		32.19
cg04789727	chr9	83088227	1.323	1.929	0.495	0.95		82.49
cg16919333	chr13	28108684	-0.9631	1.404	0.495	0.95		52.32
cg17975000	chr8	58132446	2.042	2.977	0.495	0.95		67.06
cg23073439	chr6	18155296	0.2165	0.3157	0.495	0.95	KDM1B	5.94
cg06768374	chr3	81534409	-1.033	1.505	0.495	0.95		61.25
cg23135908	chr11	1989715	-1.212	1.767	0.495	0.95		77.27
cg10610528	chr6	34206540	-1.346	1.963	0.495	0.95	HMGA1	61.92
cg01497377	chr15	78632649	-1.87	2.727	0.495	0.95	CRABP1	14.41
cg07604514	chr12	68699325	-1.248	1.82	0.495	0.95	MDM1	79.04
cg17159058	chr8	1704075	-0.5694	0.8301	0.495	0.95		10.45
cg20871800	chr1	22051720	-0.4662	0.6796	0.495	0.95	USP48	89.64
cg19054768	chr19	53194874	-1.104	1.61	0.495	0.95	ZNF83	43.4
cg10013877	chr4	23671027	-1.731	2.523	0.495	0.95		39.56
cg00306578	chr16	71570932	-0.8305	1.211	0.495	0.95	CHST4	38.54
cg13222081	chr14	23298926	-0.3009	0.4387	0.495	0.95	MRPL52	6.62
cg22921096	chr3	184056553	-0.7992	1.165	0.495	0.95	FAM131A	63.35
cg02385762	chr15	69581502	-0.8236	1.201	0.495	0.95		64.06
cg13247398	chr11	46366840	-1.114	1.625	0.495	0.95	DGKZ	42.02
cg21585162	chr11	128566387	-0.5188	0.7563	0.495	0.95	FLI1	87.58
cg01220668	chr12	68777448	-1.019	1.485	0.495	0.95		37.29
cg00009602	chr3	183046810	-0.7337	1.07	0.495	0.95	MCF2L2	49.5
cg00647458	chr4	139760831	-0.9859	1.437	0.495	0.95		71.04
cg19587616	chrX	48931578	0.6628	0.9663	0.495	0.95	PRAF2	7.17
cg19113338	chr1	23213410	-0.4615	0.6729	0.495	0.95	EPHB2	89.35
cg16062518	chr19	42928239	2.249	3.279	0.495	0.95	LIPE	29.7
cg17825194	chr12	124864681	-0.7992	1.165	0.495	0.95	NCOR2	59.93
cg01059126	chr1	212459029	-0.2653	0.3868	0.495	0.95	PPP2R5A	5.01
cg23454517	chr17	77917772	0.3317	0.4836	0.495	0.95	TBC1D16	95.46
cg20774846	chr8	105479420	-2.036	2.968	0.495	0.95	DPYS	34.73
cg05129505	chr1	45637913	-1.197	1.745	0.496	0.95	ZSWIM5	36.73
cg10536076	chr5	83017921	0.1242	0.1811	0.496	0.95	HAPLN1	3.28
cg01362754	chr8	143397718	-1.427	2.08	0.496	0.95	TSNARE1	58.18
cg24827643	chr11	4470183	-0.5963	0.8694	0.496	0.95	OR52K2	87.05
cg22702921	chr5	65113865	-0.2183	0.3182	0.496	0.95	NLN	93.95
cg13724559	chr1	233654591	-1.24	1.808	0.496	0.95		64.67
cg02007571	chr15	75165806	0.09932	0.1448	0.496	0.95	SCAMP2	2.9
cg03553786	chr3	13692202	0.09559	0.1394	0.496	0.95	LOC285375	1.96
cg16816623	chr3	49914864	-0.5331	0.7773	0.496	0.95		86.13
cg05100666	chr5	880771	-1.286	1.875	0.496	0.95	BRD9	77.92
cg24276346	chr20	49626161	0.7323	1.068	0.496	0.95	KCNG1	91.51
cg03719026	chr12	6619479	-0.2564	0.3739	0.496	0.95	SCARNA10	93.99
cg23987493	chr2	162101063	-1.242	1.811	0.496	0.95	LOC100996579	36.52
cg07631323	chr2	165577236	-0.8611	1.256	0.496	0.95	COBLL1	55.05
cg02054108	chr2	61607478	0.5572	0.8125	0.496	0.95	USP34	84.51
cg14036627	chr6	31148657	0.6559	0.9563	0.496	0.95		17.01
cg01927409	chr1	156263520	-0.6057	0.8831	0.496	0.95	GLMP	79.93
cg08134598	chr16	3354886	-1.681	2.452	0.496	0.95	TIGD7	41.72
cg21949781	chr18	43652366	0.6877	1.003	0.496	0.95	PSTPIP2	4.9
cg14454721	chr15	59907312	-0.9258	1.35	0.496	0.95	GCNT3	40.69
cg26232158	chr17	5390042	0.08988	0.1311	0.496	0.95	MIS12	1.79
cg07988171	chr19	16199419	-0.7035	1.026	0.496	0.95	TPM4	54.35
cg05217962	chr14	59932128	-2.187	3.189	0.496	0.95	GPR135	8.34
cg06367454	chr9	100905147	-0.5678	0.8279	0.496	0.95	CORO2A	75.14
cg04727748	chr22	49549740	-0.8242	1.202	0.496	0.95		83.34
cg00813027	chr7	142027996	-1.13	1.648	0.496	0.95		35.3
cg05366495	chr17	73915902	0.194	0.2829	0.496	0.95	FBF1	96.19
cg07201519	chr11	128718864	-0.4041	0.5891	0.496	0.95	KCNJ1	13.74
cg21518713	chr10	78662878	-1.008	1.47	0.496	0.95	KCNMA1-AS1	18.02
cg19956158	chr6	30171489	-0.2667	0.3888	0.496	0.95	TRIM26	93.27
cg00681483	chr21	47269822	-1.577	2.299	0.496	0.95	PCBP3	65.1
cg21881796	chr19	48216613	-0.07242	0.1056	0.496	0.95	EHD2	1.46
cg09922001	chr2	70931198	-0.8555	1.247	0.496	0.95	ADD2	74.68
cg03890037	chr5	115297989	-2.035	2.967	0.496	0.95	LVRN	50.46
cg05114861	chr3	15366034	-0.9295	1.355	0.496	0.95	SH3BP5	71.89
cg06397381	chr3	12943820	-0.2795	0.4076	0.496	0.95	IQSEC1	88.56
cg03227902	chr13	85515435	1.435	2.092	0.496	0.95		27.36
cg01572718	chr13	99718321	-0.7874	1.148	0.496	0.95	DOCK9	76.31
cg08146977	chr1	31628259	0.1184	0.1727	0.496	0.95		2.85
cg25806875	chr1	89740410	-0.938	1.368	0.496	0.95		47.06
cg08341673	chr19	8408202	0.08475	0.1236	0.496	0.95	KANK3	1.87
cg04693080	chr3	87383039	-0.8993	1.311	0.496	0.95		81.35
cg11973654	chr9	18473018	1.056	1.54	0.496	0.95	ADAMTSL1	34.06
cg01046790	chr5	127000030	0.8116	1.183	0.496	0.95		76.86
cg20141502	chr16	28922391	0.3583	0.5224	0.496	0.95	RABEP2	92.03
cg27151711	chrX	47441773	-0.2276	0.3319	0.496	0.95	SYN1	3.53
cg02551980	chr5	112628419	-0.7556	1.102	0.496	0.95	MCC	81.12
cg09675602	chr22	46431005	0.2104	0.3068	0.496	0.95		94.47
cg04633384	chr18	13218816	-0.3627	0.5289	0.496	0.95	C18orf1	7.92
cg17223279	chr1	11202866	-0.2187	0.3189	0.496	0.95	MTOR-AS1	95.03
cg27309392	chrX	39863822	-0.6965	1.016	0.496	0.95		36.69
cg01122716	chr1	156308611	-0.2368	0.3452	0.496	0.95	TSACC	4.62
cg09677891	chr10	116371467	-0.2587	0.3773	0.496	0.95	ABLIM1	93.97
cg07300574	chr12	132502636	-0.4154	0.6058	0.496	0.95	EP400	88.6
cg15100067	chr2	216191533	2.687	3.917	0.496	0.95	ATIC	84.94
cg17210263	chr1	203242950	-0.5638	0.8222	0.496	0.95		80.55
cg00325531	chr1	75591353	-1.51	2.202	0.496	0.95		71.74
cg10598735	chr8	144075194	-0.632	0.9215	0.496	0.95	LOC100133669	27.57
cg19597114	chr1	117746667	1.486	2.167	0.496	0.95	VTCN1	67.02
cg14500250	chr14	101121140	1.079	1.573	0.496	0.95		22.28
cg05326195	chr1	16940116	0.3664	0.5343	0.496	0.95	NBPF1	1.68
cg03594822	chr16	8891458	-0.1725	0.2516	0.496	0.95	TMEM186	3.36
cg19186275	chr10	52349639	-0.2029	0.2958	0.496	0.95	SGMS1	93.65
cg17119368	chr4	87740266	-0.3738	0.5451	0.496	0.95		90.51
cg03469607	chr1	114355571	-0.9252	1.349	0.496	0.95	RSBN1	23.91
cg19012227	chr7	143824978	-0.1212	0.1768	0.496	0.95	OR2A14	2.82
cg03785619	chr12	54373040	-1.456	2.123	0.496	0.95		35.69
cg15751008	chr8	52482901	1.881	2.743	0.496	0.95	PXDNL	39.23
cg18920034	chr4	4388931	-0.2552	0.3722	0.496	0.95	D4S234E	5.05
cg08663936	chr19	50093678	0.08498	0.1239	0.496	0.95	PRR12	1.53
cg22616646	chr19	4986397	-0.1683	0.2454	0.496	0.95	KDM4B	95.86
cg20087952	chr5	140255750	-1.832	2.671	0.496	0.95	PCDHA12	56.72
cg20973476	chr12	133015982	-1.8	2.625	0.496	0.95		84.21
cg23944298	chr3	127248864	-0.7095	1.035	0.496	0.95		80.01
cg18116217	chr10	3215066	0.5273	0.7689	0.496	0.95	PITRM1	2.18
cg26952803	chr10	63926610	-1.267	1.848	0.496	0.95		65.23
cg10271328	chr16	2511027	0.4809	0.7014	0.496	0.95	C16orf59	86.75
cg25936334	chr11	96122501	0.2167	0.316	0.496	0.95	CCDC82	3.2
cg14358180	chr4	14185837	-1.324	1.931	0.496	0.95		28.83
cg10471086	chr5	154217023	-0.2635	0.3843	0.496	0.95	FAXDC2	92.85
cg00775909	chr11	113935051	-0.6337	0.9241	0.496	0.95	ZBTB16	47.19
cg26411452	chr1	2133731	-0.2785	0.4062	0.496	0.95	C1orf86	91.92
cg25827666	chr1	156785558	-0.7306	1.065	0.496	0.95	SH2D2A	70.24
cg07126635	chr12	120652604	0.08541	0.1246	0.496	0.95	PXN	98.08
cg14608577	chr19	49230356	-0.3276	0.4778	0.496	0.95	RASIP1	91.16
cg08158160	chr2	238283362	-1.788	2.608	0.496	0.95	COL6A3	58.66
cg24094122	chr2	162915893	-0.7267	1.06	0.496	0.95	DPP4	79.23
cg15153815	chr6	54806525	-0.2118	0.3089	0.496	0.95	FAM83B	94.06
cg24006384	chr1	8021553	0.121	0.1765	0.496	0.95	PARK7	2.04
cg13509198	chr9	138404307	-0.8568	1.249	0.496	0.95		37.52
cg02191247	chrX	23890000	-0.5444	0.7938	0.496	0.95	APOO	86.49
cg19943580	chr17	40180850	-0.4707	0.6864	0.496	0.95	ZNF385C	30.06
cg06754199	chr11	35772138	0.2835	0.4135	0.496	0.95	TRIM44	94.08
cg10409799	chr1	154600487	0.09325	0.136	0.496	0.95	ADAR	2.2
cg16489639	chr4	113153655	0.1975	0.2879	0.496	0.95	AP1AR	3.19
cg22451926	chr5	169626109	1.281	1.868	0.496	0.95	LINC01187	73.44
cg06976395	chr20	44936472	-0.3837	0.5595	0.496	0.95		5.67
cg21679625	chr2	219905325	-0.8357	1.219	0.496	0.95	CCDC108	20.14
cg14618678	chr3	153740621	-0.8343	1.217	0.496	0.95		34.12
cg03663024	chrX	101858961	-0.8282	1.208	0.496	0.95	ARMCX5	79.55
cg14255212	chr16	30440776	-0.5091	0.7425	0.496	0.95	DCTPP1	20.02
cg11847920	chr8	13223028	-0.7087	1.034	0.496	0.95	DLC1	32.78
cg18062490	chr16	57735915	-0.5637	0.822	0.496	0.95	DRC7	89.68
cg09931032	chr15	60912596	-0.8206	1.197	0.496	0.95	RORA-AS1	79.34
cg01104883	chr8	27323666	-1.705	2.487	0.496	0.95	CHRNA2	78.08
cg13095756	chr6	134577747	-0.1901	0.2773	0.496	0.95	SGK1	94.41
cg16681109	chr10	101942078	-0.2283	0.3329	0.496	0.95	ERLIN1	93.3
cg02192678	chr8	1495185	-1.515	2.21	0.496	0.95	DLGAP2	51.31
cg09926178	chr1	229569101	1.355	1.976	0.496	0.95	ACTA1	52.77
cg02253918	chr2	215563933	-0.8176	1.192	0.496	0.95		42.56
cg04277559	chr12	13069075	-0.715	1.043	0.496	0.95		84.26
cg00967552	chr4	48486316	-0.9993	1.457	0.496	0.95	SLC10A4	43.98
cg07109055	chr9	23822339	-0.8165	1.191	0.496	0.95	ELAVL2	9.88
cg03837627	chr17	28443756	-0.4395	0.6409	0.496	0.95	CCDC55	4.93
cg07028788	chr1	221100785	-0.5814	0.8479	0.496	0.95		27.02
cg08649996	chr11	82554221	-0.5085	0.7416	0.496	0.95	PRCP	86.78
cg15976739	chr2	43455773	-0.79	1.152	0.496	0.95	LINC01126	73.14
cg21298593	chr1	94147461	0.08246	0.1203	0.496	0.95	BCAR3	1.77
cg14836754	chr2	135030989	-0.5396	0.787	0.496	0.95	MGAT5	86.25
cg12166520	chr21	17442663	-1.764	2.573	0.496	0.95	C21orf34	46.09
cg05354929	chr6	37138953	-0.2336	0.3407	0.496	0.95	PIM1	3.9
cg12668551	chr8	98244624	-1.19	1.735	0.496	0.95		11.17
cg10994870	chr2	242799553	0.5116	0.7462	0.496	0.95	PDCD1	35.71
cg04723137	chr6	31744015	0.3712	0.5414	0.496	0.95	C6orf27	90.64
cg24366087	chr20	55099623	-0.3181	0.464	0.496	0.95	C20orf106	94.43
cg16286844	chr12	130819699	-1.199	1.748	0.496	0.95		35.54
cg15110693	chr5	75002875	-0.2188	0.3192	0.496	0.95	POC5	94.58
cg16190510	chr12	40197081	-0.7745	1.13	0.496	0.95	SLC2A13	62.69
cg15993110	chr8	17014337	-0.2709	0.3951	0.496	0.95	ZDHHC2	7.13
cg19206987	chr20	23146399	-0.6237	0.9097	0.496	0.95		84.96
cg03676375	chr19	3120810	-0.5969	0.8706	0.496	0.95	GNA11	82.8
cg07314186	chr1	51443114	-0.1551	0.2262	0.496	0.95		2.18
cg26826871	chr1	247171234	-0.3349	0.4885	0.496	0.95	ZNF695	6.01
cg03928133	chr17	3496570	0.3391	0.4946	0.496	0.95	TRPV1	88.23
cg19874783	chr4	78538529	-0.6889	1.005	0.496	0.95		28.82
cg05786386	chr1	19980468	-0.1435	0.2093	0.496	0.95	NBL1	3.18
cg02962508	chr8	61821442	-1.306	1.905	0.496	0.95		61.52
cg21772289	chr15	43203438	-0.5146	0.7506	0.496	0.95	TTBK2	35.14
cg22151587	chr16	4322750	-0.7603	1.109	0.496	0.95	TFAP4	7.6
cg10635194	chr1	112531975	-0.1335	0.1947	0.496	0.95	KCND3	2
cg11770481	chr16	71758267	-0.3451	0.5034	0.496	0.95	PHLPP2	10.34
cg00110666	chr8	38220479	-0.4538	0.6618	0.496	0.95	WHSC1L1	88.27
cg08566367	chr1	151782221	-1.275	1.859	0.496	0.95	RORC	66.19
cg02581151	chr1	49616143	-1.276	1.862	0.496	0.95	AGBL4	81.87
cg00156633	chr5	148034578	1.218	1.776	0.496	0.95	HTR4	24.56
cg22598825	chr20	16636422	-0.6544	0.9545	0.496	0.95		28.75
cg19163396	chr12	133382933	-2.513	3.665	0.496	0.95	GOLGA3	91.19
cg05929554	chr2	121214849	0.8502	1.24	0.496	0.95		32.82
cg04493177	chr5	80408936	-0.2689	0.3923	0.496	0.95	RASGRF2	93.13
cg02291357	chr3	17086954	-0.3598	0.5247	0.496	0.95	PLCL2	87.96
cg03293765	chr3	59391280	-1.234	1.8	0.496	0.95		52
cg10758986	chr16	56312736	-0.4453	0.6494	0.496	0.95	GNAO1	87.83
cg15590426	chr15	93902788	-0.3841	0.5602	0.496	0.95		91.91
cg12163759	chr4	89885303	-0.7123	1.039	0.496	0.95	FAM13A	13.57
cg07633879	chr9	34397036	-0.2787	0.4066	0.496	0.95	C9orf24	91.32
cg10482237	chr10	135139638	-0.8321	1.214	0.496	0.95	CALY	7.98
cg07881873	chr2	12214486	-0.9201	1.342	0.496	0.95	LOC100506457	79.04
cg05004617	chr2	242620422	0.4678	0.6824	0.496	0.95	DTYMK	91.98
cg04348857	chr1	241051983	-1.428	2.083	0.496	0.95	RGS7	71.14
cg09613648	chr5	133512825	0.1035	0.151	0.496	0.95	SKP1	2.36
cg09470376	chr7	39991217	-0.2278	0.3322	0.496	0.95	CDK13	5.01
cg06556290	chr7	92222188	1.381	2.015	0.496	0.95		51.49
cg19145289	chr16	56225059	0.1416	0.2066	0.496	0.95	LOC283856	4.26
cg21137244	chr17	43398234	-0.6599	0.9626	0.496	0.95		82.37
cg24120028	chr20	35089018	-0.2648	0.3862	0.496	0.95	DLGAP4	94.67
cg17522750	chr7	156469274	0.4363	0.6364	0.496	0.95	RNF32	90.55
cg09301932	chr16	30570914	-0.5639	0.8225	0.496	0.95	ZNF764	67.96
cg20496693	chr7	1177635	-0.8138	1.187	0.496	0.95	C7orf50	4.37
cg12153879	chr15	62853321	-0.7766	1.133	0.496	0.95		31.7
cg17391830	chr10	122610582	-0.1671	0.2437	0.496	0.95	WDR11	3.22
cg14043593	chr19	48220211	0.461	0.6724	0.496	0.95	EHD2	95.1
cg00683019	chr10	82422166	-1.389	2.026	0.496	0.95		28
cg03249710	chr13	48611439	-0.1264	0.1844	0.496	0.95	NUDT15	2.68
cg10324909	chrX	53124236	-1.179	1.719	0.496	0.95	KANTR	57.66
cg05488981	chr11	487701	-0.5733	0.8363	0.496	0.95	PTDSS2	78.78
cg09482093	chr17	19314328	-0.7085	1.033	0.496	0.95	RNF112	48.11
cg07891081	chr2	131594245	-0.2165	0.3157	0.496	0.95		3.72
cg05835105	chr4	111543401	0.1036	0.1512	0.496	0.95	PITX2	2.43
cg10530939	chr1	154244865	-0.1237	0.1805	0.496	0.95	HAX1	2.4
cg14613235	chr6	151134595	-0.1841	0.2686	0.496	0.95	PLEKHG1	5.36
cg16065332	chr7	25399110	0.9976	1.455	0.496	0.95		32.39
cg23745346	chr14	82927718	-0.9946	1.451	0.496	0.95		19.69
cg04385523	chr3	44381576	-0.6012	0.8769	0.496	0.95	C3orf23	81.77
cg01349691	chr4	169743941	-0.1955	0.2851	0.496	0.95	PALLD	95.23
cg23572376	chr6	1610120	-0.3259	0.4754	0.496	0.95	FOXC1	3.78
cg25457604	chr3	71332437	-0.3708	0.5409	0.496	0.95	FOXP1	90.09
cg23599559	chr17	48637438	0.3962	0.5779	0.496	0.95	CACNA1G	4.4
cg20272789	chr8	74037759	-1.465	2.136	0.496	0.95		88.39
cg18036707	chr1	235530995	0.1135	0.1655	0.496	0.95	TBCE	2.63
cg18203466	chr10	115514781	-1.129	1.647	0.496	0.95	C10orf81	65.42
cg22386442	chr11	1704632	-0.962	1.403	0.496	0.95	HCCA2	31.6
cg07820996	chr16	1026944	-0.7677	1.12	0.496	0.95		42.04
cg03381515	chr2	20251148	0.112	0.1634	0.496	0.95	LAPTM4A	3.08
cg20540209	chr15	76633981	-3.463	5.052	0.496	0.95	ISL2	32.2
cg17645130	chr1	115053969	0.08294	0.121	0.496	0.95	TRIM33	1.66
cg09024862	chr21	43741357	-0.7897	1.152	0.496	0.95		79.16
cg01510388	chr8	65711658	0.9056	1.321	0.496	0.95	CYP7B1	66.33
cg01121441	chr16	357750	-0.5374	0.784	0.496	0.95	AXIN1	76.58
cg04681218	chr1	153357484	-1.016	1.482	0.496	0.95		73.89
cg13698860	chr22	43525679	-0.7523	1.097	0.496	0.95	BIK	47.89
cg07693657	chr11	67797975	-0.2103	0.3067	0.496	0.95	NDUFS8	2.7
cg19467332	chr3	150896383	-0.6422	0.9368	0.496	0.95	MED12L	77.06
cg06325472	chr5	174045086	0.533	0.7775	0.496	0.95		25.45
cg06804177	chr14	101370989	2.04	2.976	0.496	0.95	MEG8	41.52
cg14847588	chr10	130430467	-0.9209	1.343	0.496	0.95		33.79
cg06108661	chr7	17822217	1.739	2.537	0.496	0.95		82.18
cg06152010	chr13	100136939	-1.623	2.368	0.496	0.95		54.25
cg19217890	chr5	142246406	0.8398	1.225	0.496	0.95	ARHGAP26-AS1	20.08
cg25577319	chrX	6896292	0.8619	1.257	0.496	0.95		81.46
cg20230206	chr10	112335144	-0.2858	0.417	0.496	0.95	SMC3	92.63
cg09117448	chr16	31439393	-2.281	3.328	0.496	0.95	COX6A2	61.55
cg12856345	chr17	5487394	-0.7919	1.155	0.496	0.95	NLRP1	64.65
cg17318058	chr10	602413	-0.2812	0.4102	0.496	0.95	DIP2C	92.72
cg22418668	chr13	72451660	-0.7018	1.024	0.496	0.95		45
cg22040527	chr15	65053596	-0.5891	0.8595	0.496	0.95	RBPMS2	88.37
cg21911858	chr19	57154095	-0.929	1.355	0.496	0.95		26.94
cg25645028	chr18	13465292	-1.198	1.748	0.496	0.95	LDLRAD4	63.92
cg10482512	chr6	167524238	-4.261	6.216	0.496	0.95	CCR6	40.02
cg10440060	chr1	7468331	-1.492	2.177	0.496	0.95	CAMTA1	78.34
cg04649115	chr12	9210696	-1.13	1.648	0.496	0.95		71.68
cg07147218	chr11	65769464	-0.1154	0.1684	0.496	0.95	EIF1AD	2.1
cg08921926	chr15	72765973	-0.1863	0.2718	0.496	0.95	ARIH1	4.56
cg04862633	chr8	27863096	-0.7875	1.149	0.496	0.95		77.74
cg01275986	chr14	106668141	-1.95	2.845	0.496	0.95		53.44
cg13896842	chr21	43161103	-0.7786	1.136	0.496	0.95	RIPK4	73.25
cg23836509	chr6	30654747	-0.2437	0.3556	0.496	0.95	KIAA1949	2.86
cg00925288	chr1	53828745	-0.2814	0.4105	0.496	0.95		93.98
cg09290231	chr7	1680443	-0.8531	1.245	0.496	0.95		28.19
cg03321503	chr6	91320082	-1.303	1.902	0.496	0.95		21.32
cg16449808	chr2	182559209	-1.077	1.571	0.496	0.95		82.33
cg08537827	chr3	152991783	-0.8095	1.181	0.496	0.95		73.42
cg09035546	chr8	53303369	-0.9506	1.387	0.496	0.95	ST18	25.93
cg23262312	chr13	113748358	-0.6532	0.953	0.496	0.95	MCF2L	39.77
cg14284506	chr17	25981832	-0.2908	0.4242	0.496	0.95		7.18
cg25634207	chr17	40324500	-0.4466	0.6515	0.496	0.95	KCNH4	88.9
cg08987857	chr11	64605490	-0.2915	0.4253	0.496	0.95	CDC42BPG	93.89
cg08550251	chr5	174134944	0.4103	0.5986	0.496	0.95		90.65
cg19563090	chr12	15103132	-1.124	1.64	0.496	0.95	ARHGDIB	66.4
cg14525494	chr14	68142348	0.284	0.4144	0.496	0.95	VTI1B	93.72
cg08050967	chr2	3464931	-0.4986	0.7274	0.496	0.95	TTC15	81.71
cg02725675	chr4	114067059	-0.7653	1.117	0.496	0.95	ANK2	75.88
cg00309452	chr18	54390398	0.3406	0.497	0.496	0.95	WDR7	91.19
cg09567646	chr17	76962761	1.26	1.838	0.496	0.95		92.24
cg23642587	chr17	54911515	-0.08823	0.1287	0.496	0.95	DGKE	2.5
cg07594558	chr14	105929833	-0.6951	1.014	0.496	0.95	MTA1	49.96
cg26035601	chr16	20817961	0.09089	0.1326	0.496	0.95	LOC81691	2.23
cg26382586	chr2	131797606	-1.484	2.165	0.496	0.95	ARHGEF4	49.14
cg14359144	chr12	125263943	-0.3876	0.5656	0.496	0.95	SCARB1	89.08
cg12745145	chr7	2261452	-0.5094	0.7432	0.496	0.95	MAD1L1	86.5
cg24805258	chr8	22423091	0.3303	0.4819	0.496	0.95	SORBS3	3.01
cg13701019	chr4	108925267	-0.4469	0.6521	0.496	0.95	HADH	24.48
cg05321813	chr2	239324616	-0.436	0.6361	0.496	0.95		90.37
cg18103825	chr11	116653916	-0.7463	1.089	0.496	0.95	ZPR1	79.49
cg15531800	chr12	4200713	-0.8844	1.29	0.496	0.95		62.29
cg21078322	chr6	134491163	0.4662	0.6803	0.496	0.95	SGK1	83.28
cg08814849	chr19	10624868	-0.5855	0.8542	0.496	0.95	S1PR5	20.34
cg25466784	chr6	16496933	0.2924	0.4266	0.496	0.95	ATXN1	94.17
cg03957136	chr12	31174859	1.263	1.842	0.496	0.95	DDX11-AS1	43.27
cg12086862	chr2	1719161	1.214	1.772	0.496	0.95	PXDN	53.61
cg27269110	chr6	154754755	-0.3845	0.561	0.496	0.95	CNKSR3	90.13
cg21596498	chr19	42618407	-0.9179	1.339	0.496	0.95	POU2F2	79.59
cg02374745	chr17	6679564	-2.261	3.299	0.496	0.95	FBXO39	50.45
cg20892840	chr3	156879058	-0.6267	0.9144	0.496	0.95	CCNL1	19
cg12886814	chr13	74514363	-0.4571	0.667	0.496	0.95	KLF12	90.17
cg21632079	chr15	62938344	-0.898	1.31	0.496	0.95	MGC15885	74.61
cg06226630	chr4	48493420	-1.05	1.532	0.496	0.95	ZAR1	65.09
cg15890852	chr7	64362320	-0.2497	0.3644	0.496	0.95	ZNF273	95.14
cg26999154	chr11	43291043	-1.421	2.073	0.496	0.95		61
cg04318855	chr2	225906085	1.316	1.92	0.496	0.95	DOCK10	61.23
cg22450983	chr2	10484580	-0.6953	1.015	0.496	0.95	HPCAL1	83.91
cg27028628	chr4	25028735	-0.514	0.75	0.496	0.95	LGI2	78.74
cg04716360	chr22	30961396	-1.044	1.523	0.496	0.95	GAL3ST1	70.16
cg10371643	chr13	109807836	-0.5067	0.7394	0.496	0.95	MYO16	29.55
cg09780107	chr1	244531718	-0.3764	0.5492	0.496	0.95	C1orf100	87.71
cg11592786	chr15	89533581	3.27	4.772	0.496	0.95		60.18
cg05245155	chr20	50548109	-1.173	1.711	0.496	0.95		65.22
cg22688012	chr10	11923502	1.349	1.969	0.496	0.95		38.77
cg07082445	chr9	92240897	-0.289	0.4217	0.496	0.95		93.05
cg17508025	chr8	1921560	-0.2268	0.3309	0.496	0.95	KBTBD11	4.8
cg13785360	chr1	211476702	-0.7612	1.111	0.496	0.95	RCOR3	90.13
cg24485360	chr8	17523688	-0.2437	0.3557	0.496	0.95	MTUS1	91.89
cg09877299	chrX	34149485	-1.036	1.512	0.496	0.95	FAM47A	82.45
cg13698291	chr3	73432740	1.471	2.146	0.496	0.95	PDZRN3	66.5
cg00905220	chr17	982154	1.482	2.163	0.496	0.95	ABR	88.3
cg25601286	chr2	169408033	0.3379	0.493	0.496	0.95	LASS6	90.82
cg25227672	chr11	124805912	2.423	3.535	0.496	0.95	HEPACAM	77.64
cg21210370	chr8	143609637	1.351	1.971	0.496	0.95	BAI1	46.51
cg12940466	chr14	53172489	0.6009	0.8768	0.496	0.95	PSMC6	83.75
cg22740634	chr2	213770692	-0.4449	0.6492	0.496	0.95		14.17
cg05485853	chr11	64612847	-0.3951	0.5766	0.496	0.95	CDC42BPG	13.34
cg02952816	chr17	80372912	0.1523	0.2222	0.496	0.95	C17orf101	4.15
cg06149863	chr15	51915965	-0.9785	1.428	0.496	0.95	DMXL2	67.34
cg11236966	chr1	245866255	-0.2266	0.3306	0.496	0.95	KIF26B	92.88
cg23135940	chr5	153376275	-0.2195	0.3202	0.496	0.95	FAM114A2	94.94
cg04127903	chr3	186335125	-0.2183	0.3185	0.496	0.95	AHSG	2.77
cg10215570	chr2	32265051	-0.1343	0.196	0.496	0.95	DPY30	2.31
cg03835658	chr3	46712545	-0.3529	0.515	0.496	0.95	ALS2CL	88.92
cg07421704	chr20	48228005	-0.4274	0.6236	0.496	0.95		20.24
cg12800551	chr9	84703535	1.746	2.548	0.496	0.95		73.65
cg15757411	chr1	183554409	-0.6802	0.9926	0.496	0.95	NCF2	75.71
cg04330513	chr14	36983694	-1.77	2.583	0.496	0.95	SFTA3	48.01
cg21090344	chr17	6948023	-0.7489	1.093	0.496	0.95	SLC16A11	81.59
cg24853857	chr11	128368467	-0.8394	1.225	0.496	0.95	ETS1	21.75
cg23626438	chr6	36575292	-0.7555	1.102	0.496	0.95		74.76
cg04135498	chr3	120628544	3.097	4.52	0.496	0.95	STXBP5L	49.27
cg22282498	chr7	63503896	-1.481	2.162	0.496	0.95		62.89
cg09446127	chr9	138853438	-0.1263	0.1843	0.496	0.95	UBAC1	2.21
cg03892566	chr1	145073743	-0.9935	1.45	0.496	0.95	PDE4DIP	66.69
cg20126158	chr5	10353332	-0.1747	0.2549	0.496	0.95	MARCH6	3.15
cg23730906	chr1	46954941	-0.3964	0.5785	0.496	0.95		6.18
cg01235742	chr3	70301657	-0.982	1.433	0.496	0.95		23.23
cg22213235	chr4	748946	0.4539	0.6624	0.496	0.95	PCGF3	95.19
cg02113543	chr1	240342977	-1.997	2.914	0.496	0.95	FMN2	44.24
cg12553364	chr5	153755258	-0.3213	0.4689	0.496	0.95	GALNT10	94
cg24567851	chr12	90272839	0.6045	0.8822	0.496	0.95		84.15
cg11203057	chr22	18389801	-0.4401	0.6423	0.496	0.95	MICAL3	88.8
cg14526047	chr10	50887616	-0.5153	0.752	0.496	0.95	C10orf53	2.2
cg09837361	chr1	28996131	-0.5426	0.7919	0.496	0.95	GMEB1	20.14
cg05420545	chr12	120103622	-0.7983	1.165	0.496	0.95		60.79
cg07338119	chr7	157211683	-0.7557	1.103	0.496	0.95		93.58
cg27188372	chr16	72045836	-0.3822	0.5578	0.496	0.95	DHODH	89.75
cg04500740	chr2	150445519	-0.2067	0.3016	0.496	0.95	MMADHC	93.96
cg22742747	chr6	159064007	0.4611	0.6728	0.496	0.95	DYNLT1	88.03
cg09179987	chr1	167433047	-0.5869	0.8565	0.496	0.95	CD247	85.45
cg00202150	chr3	62328932	-0.5348	0.7804	0.496	0.95		23.25
cg26709693	chr4	1305780	0.1413	0.2062	0.496	0.95	MAEA	98.26
cg05650813	chr2	25380399	-0.3574	0.5215	0.496	0.95	EFR3B	92.57
cg19931963	chr11	134382439	-1.591	2.321	0.496	0.95		49.04
cg19070087	chr3	15283168	-0.2444	0.3566	0.496	0.95	CAPN7	92.39
cg03846767	chr1	3607292	0.6524	0.9521	0.496	0.95	TP73	25.74
cg14976967	chr2	64090054	-0.621	0.9063	0.496	0.95	UGP2	35.09
cg06547474	chrX	9794185	1.198	1.748	0.496	0.95	SHROOM2	69.9
cg12913434	chr3	113615087	-0.5835	0.8515	0.496	0.95	GRAMD1C	38.58
cg02372889	chr19	36247523	0.9133	1.333	0.496	0.95	HSPB6	29.09
cg04862679	chr11	59578540	-0.8833	1.289	0.496	0.95	MRPL16	67.23
cg05950877	chr19	11784647	-0.5513	0.8045	0.496	0.95	ZNF833	9.03
cg24754657	chr19	16939284	0.4567	0.6665	0.496	0.95	SIN3B	91.55
cg26491213	chr2	45168819	-1.434	2.093	0.496	0.95	SIX3	17.68
cg13544027	chr11	20465288	-0.5223	0.7622	0.496	0.95	PRMT3	79.58
cg18064917	chr2	47420867	0.7507	1.096	0.496	0.95		84.14
cg02357623	chr2	74665326	-1.449	2.115	0.496	0.95	RTKN	71.66
cg24105797	chr17	74553636	-0.2174	0.3173	0.496	0.95	SNORD1C	3.52
cg10268414	chr18	5440481	-0.517	0.7545	0.496	0.95	EPB41L3	85.57
cg05307477	chr10	118956803	-1.142	1.667	0.496	0.95	KCNK18	40.6
cg22907589	chr2	63866302	-0.373	0.5444	0.496	0.95		88.65
cg14387312	chr4	53704546	-0.6182	0.9022	0.496	0.95		29.22
cg19239148	chr19	34663206	-0.1497	0.2184	0.496	0.95	LSM14A	2.75
cg04854516	chr5	178556239	-1.174	1.713	0.496	0.95	ADAMTS2	64.57
cg03222971	chr2	217559020	-0.716	1.045	0.496	0.95	IGFBP5	12.55
cg15661580	chr10	71896835	-0.8063	1.177	0.496	0.95		76.47
cg26893544	chr21	33032007	0.09261	0.1352	0.496	0.95	SOD1	2.35
cg02658488	chr20	30063030	-0.1273	0.1858	0.496	0.95	REM1	3.26
cg12281798	chr6	74019833	0.07803	0.1139	0.496	0.95	C6orf147	1.53
cg13993914	chr9	140165710	-0.5069	0.7397	0.496	0.95	COBRA1	55.8
cg18520119	chr11	66277055	-0.9048	1.321	0.496	0.95	BBS1	51.35
cg20332645	chr4	1400869	-1.472	2.148	0.496	0.95		17.58
cg13554903	chr9	133814759	0.1273	0.1858	0.496	0.95	FIBCD1	2.3
cg27183188	chr17	26904121	-0.3699	0.5398	0.496	0.95	ALDOC	4.95
cg16821230	chr3	53647443	-0.5207	0.7599	0.496	0.95	CACNA1D	89.36
cg08463061	chr2	151344332	-0.1658	0.2419	0.496	0.95	RND3	3.79
cg02283206	chr15	74596874	-0.8273	1.207	0.496	0.95	CCDC33	68.63
cg19515081	chr14	105268492	0.08766	0.1279	0.496	0.95	ZBTB42	98.75
cg20999102	chr18	77516008	-0.3792	0.5534	0.496	0.95		88.22
cg14797136	chr16	12523448	-0.9535	1.392	0.496	0.95	SNX29	76.13
cg25440610	chr17	5126309	-0.2378	0.3471	0.496	0.95	SCIMP	95.07
cg00938819	chr9	126807511	1.375	2.006	0.496	0.95		19.13
cg01019600	chrX	119125040	-0.7405	1.081	0.496	0.95		14.36
cg23404612	chrX	101400003	-2.359	3.443	0.496	0.95		47.04
cg13570489	chr3	142537654	-0.4677	0.6826	0.496	0.95	PCOLCE2	92.28
cg09601343	chr6	47665495	-1.408	2.055	0.496	0.95	ADGRF4	60.73
cg03098572	chr6	68143450	-1.765	2.576	0.496	0.95		56.52
cg01347674	chr11	118134073	-1.429	2.086	0.496	0.95	MPZL2	61.65
cg09154880	chr6	32813715	-1.619	2.364	0.496	0.95	TAP1	87.4
cg07341224	chr8	142190221	-0.1016	0.1483	0.496	0.95	DENND3	98.02
cg21975349	chr5	171916934	0.5395	0.7874	0.496	0.95		36.22
cg24435879	chr7	155166205	-1.936	2.826	0.496	0.95		26.14
cg08992898	chr12	125253853	-1.203	1.756	0.496	0.95		70.32
cg11848157	chr15	32964688	-0.2311	0.3373	0.496	0.95	SCG5	94.64
cg08743303	chr4	24818471	-0.5105	0.7451	0.496	0.95	CCDC149	85.6
cg09288844	chr8	23191340	-0.7638	1.115	0.496	0.95	LOXL2	60.18
cg02241799	chr4	8397819	-0.4077	0.595	0.496	0.95	ACOX3	86.81
cg18470815	chr15	96900643	-0.3009	0.4391	0.496	0.95		4.72
cg17438530	chr17	8152642	-0.08124	0.1186	0.496	0.95	CTC1	1.24
cg07098680	chr1	9372708	-1.054	1.538	0.496	0.95	SPSB1	63.3
cg08585518	chr11	77436734	-0.8839	1.29	0.496	0.95	RSF1	77.89
cg26940068	chr10	8340598	-0.7567	1.105	0.496	0.95		80.56
cg00567698	chr17	33446937	-0.3136	0.4577	0.496	0.95	RAD51D	3.23
cg22488462	chr13	111336430	0.3383	0.4937	0.496	0.95	CARS2	90.79
cg10991599	chr10	26506539	-1.159	1.692	0.496	0.95	GAD2	18.51
cg25912173	chr8	113628902	-1.095	1.599	0.496	0.95	CSMD3	27.15
cg20354718	chr5	66300634	-0.1782	0.2601	0.496	0.95	LOC101928794	3.16
cg20899471	chr10	114843395	-0.1983	0.2894	0.496	0.95	TCF7L2	94.03
cg19696794	chr6	7106952	-0.8516	1.243	0.496	0.95	RREB1	59.3
cg24708006	chr6	85483055	-1.936	2.826	0.496	0.95		26.09
cg05822658	chr10	131151594	-0.8058	1.176	0.496	0.95		38.68
cg01470419	chr7	38919606	-0.1548	0.226	0.496	0.95	VPS41	95.98
cg19039672	chr17	34845115	-0.8937	1.304	0.496	0.95	ZNHIT3	56.79
cg02711190	chr6	150244288	-0.1545	0.2256	0.496	0.95	RAET1G	3.69
cg19802165	chr5	134370033	-0.07335	0.1071	0.496	0.95	PITX1	1.68
cg18036967	chrX	11683625	0.8932	1.304	0.496	0.95	ARHGAP6	13.28
cg18192294	chr10	90343204	-2.271	3.314	0.496	0.95	RNLS	26.89
cg16329897	chr20	34129557	-0.2313	0.3377	0.496	0.95	ERGIC3	3.89
cg10231332	chr3	151350793	-0.5082	0.7418	0.496	0.95	MIR548H2	86.77
cg16672637	chr17	74138356	-0.7838	1.144	0.496	0.95	FOXJ1	44.56
cg21414424	chrX	152989775	-0.874	1.276	0.496	0.95	BCAP31	12.4
cg05486252	chr14	20906926	-0.7775	1.135	0.496	0.95		80.45
cg18454973	chr6	136411615	-0.2251	0.3286	0.496	0.95	PDE7B	93.05
cg09701848	chr6	30206354	-0.9988	1.458	0.496	0.95	HCG17	39.95
cg04460193	chr1	54229486	-0.4157	0.6068	0.496	0.95		92.65
cg04824592	chr14	75017934	-0.601	0.8772	0.496	0.95	LTBP2	78.87
cg22361390	chr11	68310695	0.4108	0.5996	0.496	0.95	SAPS3	90.03
cg18477969	chr11	6415462	-2.437	3.557	0.496	0.95	SMPD1	85.88
cg14267151	chr6	8066098	-0.7514	1.097	0.496	0.95	MUTED	85.08
cg11632789	chr1	223212632	-0.5545	0.8094	0.496	0.95		81.96
cg05798664	chr1	36825645	1.276	1.863	0.496	0.95	STK40	59.54
cg25494966	chr17	56912681	0.7481	1.092	0.496	0.95	PPM1E	76.42
cg10566677	chr1	92764320	-0.1835	0.2679	0.496	0.95	RPAP2	4.15
cg00702338	chr16	1728262	-0.07074	0.1033	0.496	0.95	HN1L	1.37
cg27309276	chr5	145718098	-1.929	2.815	0.496	0.95	POU4F3	27.29
cg11464091	chr9	84304983	0.7264	1.06	0.496	0.95	TLE1	8.35
cg13754859	chr14	24584296	0.177	0.2583	0.496	0.95	DCAF11	3.65
cg03839418	chr15	69597656	-0.3488	0.5092	0.496	0.95	PAQR5	91.05
cg03438100	chr17	39286	-1.728	2.523	0.496	0.95		45.73
cg16849609	chr2	119916662	-1.774	2.59	0.496	0.95	C1QL2	21.57
cg16368199	chr3	128256260	-0.5667	0.8273	0.496	0.95		60.43
cg20432680	chr17	19850460	-0.2171	0.3169	0.496	0.95	AKAP10	95.15
cg12546066	chr19	35224950	-0.1898	0.2771	0.496	0.95	ZNF181	3.38
cg16502522	chr17	76490379	-0.912	1.331	0.496	0.95	DNAH17	37.16
cg07053014	chr6	44187132	-0.2941	0.4293	0.496	0.95	SLC29A1	6.43
cg05873252	chr4	156550575	-0.708	1.034	0.496	0.95		83.2
cg07675122	chr17	58115384	-0.3964	0.5787	0.496	0.95		91.06
cg00206063	chr10	3805252	-1.333	1.945	0.496	0.95		55.71
cg01108243	chr20	57594267	-0.5484	0.8005	0.496	0.95	TUBB1	69.55
cg27064521	chr19	40953834	-0.2245	0.3278	0.496	0.95	BLVRB	96.61
cg04361804	chr18	13028326	-0.2124	0.3101	0.496	0.95	CEP192	93.69
cg18107859	chr3	48672882	-0.06821	0.09957	0.496	0.95	SLC26A6	1.2
cg22992797	chr1	213181989	-0.7401	1.08	0.496	0.95	ANGEL2	90.35
cg06439777	chr20	44509809	-0.2744	0.4005	0.496	0.95	ZSWIM1	4.54
cg02070354	chr2	219433199	0.09219	0.1346	0.496	0.95	RQCD1	2.11
cg15259691	chr12	121647698	0.2056	0.3001	0.496	0.95	P2RX4	3.99
cg09544380	chr10	27703486	-1.604	2.342	0.496	0.95	PTCHD3	52.77
cg05573805	chr7	2623135	0.8475	1.237	0.496	0.95	IQCE	77.16
cg24516147	chr6	130339725	-0.5065	0.7394	0.496	0.95	L3MBTL3	10.04
cg14866311	chr17	6142758	-1.19	1.738	0.496	0.95		23.31
cg27292818	chr19	56151972	0.09427	0.1376	0.496	0.95	ZNF580	1.64
cg23484785	chr4	105343352	-1.237	1.806	0.496	0.95		82.31
cg16402758	chr16	30958190	0.1809	0.2641	0.496	0.95	FBXL19	97.2
cg24056562	chr19	12917484	-0.1672	0.244	0.496	0.95	RNASEH2A	3.04
cg04023465	chr1	65636328	-0.7639	1.115	0.496	0.95	AK4	23.11
cg01335204	chr3	44552057	0.1037	0.1514	0.496	0.95		2.29
cg20090731	chr2	177001667	-2.6	3.796	0.496	0.95	HOXD-AS2	40.68
cg03370261	chr3	14326681	-0.7282	1.063	0.496	0.95		73.85
cg11395901	chr1	59363158	-1.083	1.581	0.496	0.95	LINC01135	45.07
cg17038147	chrX	129780576	-0.8682	1.268	0.496	0.95	ENOX2	83.66
cg11834956	chr19	1824369	-0.3681	0.5373	0.496	0.95	REXO1	91.23
cg06470650	chr5	49739641	-1.499	2.188	0.496	0.95		75.05
cg00529563	chr2	133299275	1.3	1.898	0.496	0.95	GPR39	50.51
cg09573298	chr12	2913330	-0.7979	1.165	0.496	0.95	FKBP4	76.91
cg01444487	chr19	34174967	-1.176	1.717	0.496	0.95	CHST8	33.96
cg09947625	chr16	85866942	-1.34	1.957	0.496	0.95		44.14
cg07391367	chr18	7576634	-0.6794	0.9918	0.496	0.95	PTPRM	75.36
cg13135056	chr9	124413801	0.08457	0.1235	0.496	0.95	DAB2IP	1.55
cg23992051	chr3	65425637	-1.017	1.484	0.496	0.95	MAGI1	46.91
cg23333032	chr1	29360821	-0.7017	1.024	0.496	0.95	EPB41	76.25
cg14299214	chr1	59613186	-0.8103	1.183	0.496	0.95	HSD52	81.36
cg12634342	chr3	146323224	-2.037	2.974	0.496	0.95	PLSCR5	31.22
cg09706742	chr17	42630020	-0.8614	1.258	0.496	0.95		46.75
cg07473454	chr19	8555526	-0.7709	1.125	0.496	0.95	PRAM1	69.64
cg14271665	chr1	1370768	-0.3381	0.4935	0.496	0.95	VWA1	12.72
cg25888386	chr10	115141887	0.7458	1.089	0.496	0.95		75.7
cg11920943	chr8	49037460	-0.3618	0.5281	0.496	0.95		91.13
cg14846965	chr18	13611481	-0.6996	1.021	0.496	0.95	C18orf1	11.81
cg02962892	chr19	16989384	-0.1442	0.2105	0.496	0.95	SIN3B	96.4
cg15270687	chr6	90143634	-0.4446	0.6491	0.496	0.95	ANKRD6	9.44
cg02349066	chr1	182557546	-1.301	1.9	0.496	0.95	RNASEL	25.77
cg12605529	chr1	183880255	-0.4603	0.672	0.496	0.95	RGL1	87.4
cg04080261	chr1	38423347	0.2367	0.3456	0.496	0.95	SF3A3	94.11
cg07020416	chr16	57562120	-0.6168	0.9005	0.496	0.95	CCDC102A	85.99
cg04300278	chrX	122318890	1.491	2.177	0.496	0.95	GRIA3	68.41
cg14678409	chr9	90195336	0.4317	0.6302	0.496	0.95	DAPK1	91.01
cg18454510	chr6	40363184	-0.6114	0.8926	0.496	0.95	LRFN2	86.02
cg26129220	chr3	57531444	-0.4038	0.5896	0.496	0.95	DNAH12	87.77
cg22514682	chr19	35837636	-1.314	1.918	0.496	0.95	CD22	32.46
cg14076594	chr8	93074682	1.949	2.846	0.496	0.95	RUNX1T1	52.91
cg01071459	chr5	92939654	-1.768	2.581	0.496	0.95		33.93
cg19102526	chr5	32204300	-0.716	1.045	0.496	0.95		45.89
cg01465438	chr3	137893793	0.1416	0.2067	0.496	0.95	DBR1	2.84
cg26341066	chr8	98073773	-1.102	1.609	0.496	0.95	CPQ	53.42
cg25493270	chr10	12136161	-0.3271	0.4776	0.496	0.95	DHTKD1	94.25
cg27438307	chr2	64751319	-0.2049	0.2992	0.496	0.95	MIR4434	3.62
cg16565193	chr9	138466461	-0.9515	1.389	0.496	0.95	LINC01502	23.86
cg05580277	chr2	86791105	-1.723	2.515	0.496	0.95	VPS24	51.59
cg13600362	chr5	118788644	-0.1894	0.2765	0.496	0.95	HSD17B4	3.18
cg07923716	chr14	64676162	-0.5028	0.7342	0.496	0.95	SYNE2	83.6
cg06792724	chrX	28605646	2.013	2.938	0.496	0.95	IL1RAPL1	22.84
cg13941760	chr2	198063781	-0.8729	1.275	0.496	0.95	ANKRD44	72.14
cg20882674	chr6	43043654	-0.332	0.4848	0.496	0.95	PTK7	9.86
cg03840647	chr14	36974968	1.212	1.769	0.496	0.95	SFTA3	36.49
cg07106078	chr1	39973117	-0.674	0.9841	0.496	0.95	BMP8A	56.97
cg08385249	chr2	128433373	0.09521	0.139	0.496	0.95	LIMS2	1.71
cg13176197	chrX	10449873	0.7917	1.156	0.496	0.95	MID1	80.4
cg15833738	chr9	104210198	-0.4794	0.7	0.496	0.95		90.57
cg06734940	chr10	119252298	-1.006	1.469	0.496	0.95	EMX2OS	43.66
cg07769006	chr5	172325936	-0.4736	0.6915	0.496	0.95	ERGIC1	87.56
cg09287359	chr19	39279408	-0.6646	0.9703	0.496	0.95	LGALS7B	61.01
cg02600583	chr9	4463822	-0.8884	1.297	0.496	0.95		73.51
cg16956999	chr12	133249241	0.075	0.1095	0.496	0.95	POLE	98.56
cg26754664	chr11	124754639	-1.153	1.683	0.496	0.95	ROBO4	30.68
cg24360909	chr15	49189538	-0.8455	1.235	0.496	0.95	SHC4	78.71
cg27621925	chr3	184496317	-0.4533	0.6619	0.496	0.95		84.09
cg10690427	chr20	10159760	-1.394	2.036	0.496	0.95	SNAP25-AS1	60.87
cg19705159	chr7	102109446	-0.4171	0.609	0.496	0.95	LRWD1	92.26
cg26623988	chr16	84229516	-0.3713	0.5421	0.496	0.95	ADAD2	88.67
cg12197459	chr17	686450	0.4578	0.6684	0.496	0.95	GLOD4	13.62
cg11890354	chr9	138023964	-1.346	1.965	0.496	0.95		44.71
cg00401429	chr13	53771411	-2.249	3.284	0.496	0.95		77.16
cg10442913	chr1	116915309	-0.1943	0.2836	0.496	0.95	ATP1A1	3.69
cg20877594	chr21	45905208	1.896	2.768	0.496	0.95		52.35
cg23902737	chr3	46785106	-0.494	0.7214	0.496	0.95	PRSS45	87.87
cg19782039	chr1	14217623	-1.905	2.782	0.496	0.95		62.44
cg11622324	chr13	100630688	-1.303	1.902	0.496	0.95		34.42
cg22637428	chr11	47364667	-0.4013	0.5859	0.496	0.95	MYBPC3	89.63
cg26923878	chr12	95257729	0.5539	0.8088	0.496	0.95		90.05
cg00413238	chr7	150919711	-0.4375	0.6388	0.496	0.95	ABCF2	91.25
cg00426855	chr4	56496836	-1.456	2.127	0.496	0.95	NMU	52.53
cg01060694	chr5	132410258	-0.4088	0.5969	0.496	0.95	HSPA4	88.68
cg03219159	chr8	103670106	-0.9847	1.438	0.496	0.95		38.52
cg12081759	chr16	48443948	0.6051	0.8836	0.496	0.95	MIR5095	20.76
cg08673763	chr6	30860960	-0.3994	0.5833	0.496	0.95	DDR1	91.89
cg07280521	chr1	153581883	-0.4888	0.7137	0.496	0.95	S100A16	17.12
cg26151761	chr1	203025885	-0.5619	0.8205	0.496	0.95	PPFIA4	45.71
cg01569173	chr8	98288910	1.475	2.153	0.496	0.95	TSPYL5	68.55
cg21377158	chr10	7410045	-0.9998	1.46	0.496	0.95	SFMBT2	71.15
cg05233899	chr19	5478484	0.6165	0.9002	0.496	0.95		7.21
cg17181386	chr15	70113420	0.6897	1.007	0.496	0.95		33.67
cg02435862	chr17	56320202	-1.125	1.643	0.496	0.95	LPO	54.29
cg14294444	chr9	128003255	0.1486	0.217	0.496	0.95	HSPA5	2.23
cg07714085	chr2	46424852	-0.6707	0.9793	0.496	0.95		40.65
cg02498702	chr20	60909631	-0.6559	0.9577	0.496	0.95	LAMA5	73.51
cg27630210	chr6	15437506	-0.3295	0.4811	0.496	0.95	JARID2	91.81
cg24389412	chrX	70323743	-0.6898	1.007	0.496	0.95	CXorf65	21.54
cg01060026	chr3	129324501	0.08481	0.1238	0.496	0.95	PLXND1	1.55
cg06514699	chr1	9677674	-1.738	2.537	0.496	0.95		65.51
cg10186605	chr17	29667326	-0.7298	1.066	0.496	0.95	NF1	80.36
cg27510066	chr8	19536244	-1.153	1.684	0.496	0.95	CSGALNACT1	37.75
cg23318523	chr8	144597448	-0.4527	0.661	0.496	0.95	ZC3H3	86.51
cg01413299	chr7	155437028	0.07463	0.109	0.496	0.95	RBM33	1.29
cg09980626	chr16	30125305	-0.3277	0.4786	0.496	0.95	LOC100271831	89.17
cg13945528	chr14	50789143	-0.9018	1.317	0.496	0.95	ATP5S	81
cg12220753	chr1	53393030	-0.1923	0.2809	0.496	0.95	SCP2	3.66
cg20059492	chr1	12603854	0.5397	0.7881	0.496	0.95		91.85
cg05046209	chr2	42413823	1.276	1.864	0.496	0.95	EML4	29.57
cg07965326	chr6	157522398	-0.2341	0.3418	0.496	0.95	ARID1B	92.78
cg18056232	chr11	46368805	0.09219	0.1346	0.496	0.95	DGKZ	1.84
cg03375172	chr7	26458038	-0.8423	1.23	0.496	0.95	LOC441204	64.38
cg14643537	chr6	108479584	-0.2894	0.4226	0.496	0.95		3.89
cg01411142	chr8	19674711	0.1351	0.1973	0.496	0.95	INTS10	2.38
cg14292874	chr4	110469930	-0.59	0.8615	0.496	0.95		58.27
cg01387115	chr13	110124427	-0.8264	1.207	0.496	0.95		79.4
cg23999973	chr12	118814623	-0.1145	0.1673	0.496	0.95	SUDS3	1.95
cg00975854	chr1	25574317	0.09223	0.1347	0.496	0.95	C1orf63	2.02
ch.1.572291F	chr1	16715418	-0.5507	0.8042	0.496	0.95	C1orf144	17.68
cg02192300	chr6	114663564	-0.9539	1.393	0.496	0.95		27.95
cg13382100	chr12	132414849	-0.5818	0.8496	0.496	0.95	PUS1	23.27
cg21653558	chr5	107007011	-0.2408	0.3516	0.496	0.95	EFNA5	4.64
cg09461797	chr5	10689542	-0.6522	0.9525	0.496	0.95	DAP	85.66
cg10446007	chr16	68345126	0.07773	0.1135	0.496	0.95	PRMT7	1.2
cg21333158	chr19	42805982	0.2594	0.3788	0.496	0.95	PAFAH1B3	11.28
cg25246431	chr11	12398874	0.08407	0.1228	0.496	0.95	PARVA	1.72
cg01184676	chr4	175135429	0.519	0.758	0.496	0.95		9.55
cg18676918	chr9	100090411	1.132	1.653	0.496	0.95	CCDC180	87.64
cg19918005	chr5	115910592	0.09516	0.139	0.496	0.95	SEMA6A	2.18
cg25132878	chr11	27494133	-0.2861	0.4178	0.496	0.95	LGR4	5.02
cg08686462	chr11	2171184	-0.6771	0.9888	0.496	0.95	INS-IGF2	38.77
cg18586558	chr2	10972632	-0.1397	0.2041	0.496	0.95	PDIA6	2.99
cg01097964	chr19	58258646	0.1192	0.174	0.496	0.95	ZNF776	2.71
cg04247530	chr8	144997355	0.2905	0.4242	0.496	0.95	PLEC1	97.53
cg04915281	chr12	6637601	-0.3722	0.5436	0.496	0.95	NCAPD2	94.14
cg08544510	chr17	73632704	-0.3908	0.5707	0.496	0.95	SMIM5	86.77
cg12569206	chr19	12848422	-0.1762	0.2573	0.496	0.95	ASNA1	3.02
cg19422119	chr7	29639324	-0.8918	1.302	0.496	0.95		70
cg08136294	chr12	59176369	-1.411	2.06	0.496	0.95	LOC101927653	40.7
cg13685129	chr11	334475	-1.738	2.538	0.496	0.95		57.8
cg15318748	chr8	79766509	-1.544	2.255	0.496	0.95		31.26
cg03260249	chr17	46622154	-1.923	2.808	0.496	0.95	HOXB-AS1	28.85
cg25954182	chr8	28950231	-0.7038	1.028	0.496	0.95	KIF13B	76.02
cg10960681	chr22	43567465	-0.5331	0.7785	0.496	0.95	TTLL12	86.66
cg03795785	chr1	147083520	-0.3689	0.5387	0.496	0.95	BCL9	91.87
cg22734028	chr1	149854168	-0.5439	0.7943	0.496	0.95		86.52
cg04574383	chr2	47169026	-0.3779	0.5519	0.496	0.95	MCFD2	5.69
cg05087455	chr2	7171869	-0.5561	0.8122	0.496	0.95	RNF144A	25.79
cg20313963	chr12	8089207	-0.938	1.37	0.496	0.95	SLC2A3	73.64
cg03952348	chr16	12402192	-0.9968	1.456	0.496	0.95	SNX29	60.27
cg03276552	chr3	190229556	-0.6313	0.922	0.496	0.95		83.87
cg01107006	chr15	65670304	0.08881	0.1297	0.496	0.95	IGDCC3	2.03
cg10494894	chr7	112089921	0.3106	0.4536	0.496	0.95	IFRD1	3.71
cg10291985	chr17	39024621	-1.395	2.037	0.496	0.95	KRT12	56.36
cg03156070	chr9	105281013	-1.829	2.672	0.496	0.95	LINC00587	60.75
cg14004275	chr10	50209081	0.6139	0.8966	0.496	0.95		31.85
cg02801645	chr22	24059735	-0.319	0.4658	0.496	0.95	LOC91316	7.3
cg19237818	chr20	8639258	-1.515	2.213	0.496	0.95	PLCB1	83.63
cg13143349	chr5	1931544	-0.223	0.3257	0.496	0.95		3.78
cg02634272	chr16	71459870	-1.508	2.202	0.496	0.95		23.47
cg03102034	chr7	139102318	-0.2892	0.4224	0.496	0.95	LUC7L2	93.55
cg16568755	chr14	75733049	-0.9514	1.39	0.496	0.95		44.46
cg08185798	chr12	85677430	-0.6203	0.9059	0.496	0.95	ALX1	89.2
cg27618173	chr8	134069863	-0.4535	0.6623	0.496	0.95	SLA	90.96
cg23057967	chr11	91957584	0.8976	1.311	0.496	0.95		14.9
cg00876462	chr20	52824483	0.2787	0.4071	0.496	0.95	PFDN4	3.89
cg04001935	chr2	27294705	0.08572	0.1252	0.496	0.95	LOC100128731	1.85
cg19589057	chr11	62414183	0.08165	0.1193	0.496	0.95	GANAB	1.76
cg07805603	chr12	95869602	-0.4347	0.6349	0.496	0.95	METAP2	90.35
cg13173541	chr12	100583499	-0.7117	1.039	0.496	0.95	MIR1827	75.72
cg03552327	chr12	50222455	-0.1805	0.2637	0.496	0.95	LOC100286844	3
cg17554636	chr10	45719751	-2.319	3.387	0.496	0.95		67.65
cg01039902	chr2	160942056	-0.5378	0.7854	0.496	0.95		90.64
cg17509836	chr2	149631968	-0.242	0.3535	0.496	0.95	KIF5C	93.42
cg23207244	chr11	69813323	-2.827	4.128	0.496	0.95		66.09
cg23456212	chr19	44488170	-0.07926	0.1158	0.496	0.95	ZNF155	1.61
cg16163999	chr9	5593311	-0.599	0.8749	0.496	0.95		68.39
cg23244103	chr1	79226803	-0.8589	1.254	0.496	0.95		11.13
cg11754402	chr1	147012719	0.9883	1.443	0.496	0.95	BCL9	32.72
cg18621672	chr10	82112873	-1.352	1.975	0.496	0.95	DYDC1	41.98
cg12820587	chr15	29965716	-0.4533	0.662	0.496	0.95		91.93
cg13388531	chr2	208477805	-0.3067	0.448	0.496	0.95	METTL21A	92.2
cg22073838	chr11	101982817	-0.2775	0.4053	0.496	0.95	YAP1	5.72
cg22866267	chr4	103171785	0.4691	0.6852	0.496	0.95		96.29
cg09880244	chr3	116078304	-1.16	1.695	0.496	0.95	LSAMP-AS1	79.38
cg09130043	chr8	11561283	1.68	2.454	0.496	0.95	GATA4	44.99
cg05106652	chrX	128783303	-0.8702	1.271	0.496	0.95	APLN	73.37
cg16108246	chr10	18689556	0.195	0.2848	0.496	0.95	CACNB2	4.62
cg11166106	chr2	219861012	0.08262	0.1207	0.496	0.95		1.76
cg10005403	chr4	47840299	-0.5654	0.8258	0.496	0.95	CORIN	15.83
cg24422188	chr6	134499086	-0.5623	0.8213	0.496	0.95	SGK1	34.24
cg11828076	chr15	68659041	-0.9988	1.459	0.496	0.95	ITGA11	60.81
cg18426792	chr1	172334935	-0.3842	0.5612	0.496	0.95	DNM3	90.18
cg00994604	chr17	19600816	-0.4187	0.6115	0.496	0.95	SLC47A2	91.05
cg06405424	chr4	113069666	-0.3365	0.4916	0.496	0.95	C4orf32	91.34
cg13229363	chr7	157961051	-1.664	2.43	0.496	0.95	PTPRN2	66.44
cg16856431	chr4	120549383	-0.1571	0.2295	0.496	0.95	PDE5A	2.99
cg00157515	chr2	63275959	-1.692	2.471	0.496	0.95	LOC100132215	44.44
cg04019016	chr2	121101047	-0.2826	0.4127	0.496	0.95		5.53
cg27430693	chr12	94208276	-0.9528	1.392	0.496	0.95	CRADD	76.89
cg01739251	chr1	47698069	-1.195	1.746	0.496	0.95	TAL1	8.97
cg22224628	chr18	66381506	-0.3412	0.4984	0.496	0.95	CCDC102B	4.77
cg23245497	chrX	111923245	0.7446	1.088	0.496	0.95	LHFPL1	7.05
cg25096456	chr3	137893564	0.101	0.1475	0.496	0.95	DBR1	2.46
cg18389630	chr1	15892271	-0.2537	0.3706	0.496	0.95	DNAJC16	94.37
cg15869663	chr3	151986198	-0.1761	0.2572	0.496	0.95	MBNL1-AS1	4.07
cg00909062	chr6	19835100	-1.239	1.81	0.496	0.95		74.32
cg00683984	chr7	45615337	-0.9805	1.432	0.496	0.95	ADCY1	22.74
cg27190404	chr1	173630724	-1.015	1.482	0.496	0.95	ANKRD45	53.24
cg06116594	chrX	70180220	-1.099	1.605	0.496	0.95		36.93
cg01576531	chr8	29206508	0.0906	0.1323	0.496	0.95	DUSP4	1.77
cg08161617	chr14	65006777	-0.1292	0.1887	0.496	0.95	HSPA2	2.24
cg15374910	chr22	37483908	-0.9999	1.461	0.496	0.95	TMPRSS6	62.63
cg13243544	chrX	135333698	0.8446	1.234	0.496	0.95	MAP7D3	11.4
cg10398346	chr3	12577951	-0.3944	0.5761	0.496	0.95		88.59
cg06890017	chr8	117115253	-1.968	2.874	0.496	0.95	LINC00536	65.17
cg08480449	chr12	77272923	-0.07927	0.1158	0.496	0.95	CSRP2	1.85
cg25415798	chr4	22693674	-1.192	1.741	0.496	0.95	GBA3	71.66
cg01546378	chr2	38892901	-0.3364	0.4913	0.496	0.95	GALM	6.34
cg27598941	chr2	43233752	0.3178	0.4642	0.496	0.95		93.63
cg21147177	chr11	14295528	-0.3725	0.5442	0.496	0.95		89.49
cg13326840	chrX	25014481	-0.9531	1.392	0.496	0.95	POLA1	44.03
cg07003881	chr2	235363255	-0.3178	0.4643	0.496	0.95		91.38
cg09756865	chr1	63249197	-0.2021	0.2952	0.496	0.95	ATG4C	5.1
cg16751938	chr2	75788295	1.059	1.546	0.496	0.95	FAM176A	5.09
cg26942047	chr1	245185304	-0.2478	0.362	0.496	0.95	EFCAB2	93.93
cg16088971	chr9	117130630	0.4728	0.6907	0.496	0.95	AKNA	90.85
cg07533003	chr19	19609379	-0.3689	0.5389	0.496	0.95	GATAD2A	90.18
cg15817969	chr11	117299038	-2.012	2.938	0.496	0.95	DSCAML1	59.58
cg12156989	chrX	70511419	-0.4805	0.702	0.496	0.95	NONO	88.8
cg11297324	chr1	202718377	-0.3545	0.5178	0.496	0.95	KDM5B	90.81
cg16223546	chr5	158768976	-0.2267	0.3312	0.496	0.95		3.43
cg20403938	chr12	54377457	0.8795	1.285	0.496	0.95	HOXC10	39.45
cg12782542	chr12	64336851	-0.3841	0.5611	0.496	0.95	SRGAP1	90.79
cg14757462	chr12	32892732	0.2486	0.3631	0.496	0.95	DNM1L	95.21
cg19371470	chr19	51891559	-1.194	1.744	0.496	0.95	LIM2	70.06
cg06476781	chr4	77880368	-0.5951	0.8694	0.496	0.95	SEPT11	89.72
cg12144776	chr6	25166749	-0.2849	0.4162	0.496	0.95		91.48
cg00689716	chr13	48255178	-3.405	4.974	0.496	0.95		61.99
cg01520972	chr14	65450614	-0.1587	0.2318	0.496	0.95		3.44
cg11397369	chr2	231920762	2.18	3.185	0.496	0.95	PSMD1	67.96
cg19427807	chr5	114938640	-0.2541	0.3712	0.496	0.95	TICAM2	92.57
cg13150171	chr1	41326892	-1.588	2.32	0.496	0.95	CITED4	23.4
cg20252443	chr19	13049313	0.08618	0.1259	0.496	0.95	CALR	1.98
cg20382790	chr3	106684217	2.166	3.164	0.496	0.95		84.43
cg00101753	chr8	93034144	-0.7262	1.061	0.496	0.95	RUNX1T1	34.42
cg00429758	chr6	43394948	0.8631	1.261	0.496	0.95	ABCC10	65.53
cg21837667	chr7	12298019	-0.4319	0.6309	0.496	0.95		90.8
cg09336607	chr17	3763390	0.3888	0.568	0.496	0.95		87.55
cg03894719	chr8	143454777	-1.431	2.091	0.496	0.95	TSNARE1	64.28
cg10115858	chr17	618160	0.07446	0.1088	0.496	0.95	VPS53	1.31
cg05197164	chr13	113724548	-1.036	1.513	0.496	0.95	MCF2L	48.98
cg12494355	chr9	35688020	-0.8515	1.244	0.496	0.95	TPM2	76.73
cg06708231	chr10	115938233	-0.2303	0.3365	0.496	0.95	TDRD1	93.33
cg04491612	chr6	157161359	-0.7572	1.106	0.496	0.95	ARID1B	73.52
cg00380692	chr13	22298927	-1.412	2.063	0.496	0.95		65.27
cg19123095	chr4	124320837	0.2324	0.3395	0.496	0.95	SPRY1	4.82
cg20223906	chr5	33072585	-1.908	2.787	0.496	0.95		79.64
cg18941031	chr17	44891810	0.8809	1.287	0.496	0.95	WNT3	28.12
cg04186606	chr4	680656	0.3373	0.4928	0.496	0.95	MFSD7	93.8
cg05220280	chr7	4304397	-1.311	1.915	0.496	0.95	SDK1	71.27
cg15028904	chr5	140700449	0.0737	0.1077	0.496	0.95	TAF7	1.31
cg18405631	chr3	171155686	-0.5775	0.8436	0.496	0.95	TNIK	84.78
cg00260914	chr17	79875458	-0.1874	0.2737	0.496	0.95	SIRT7	3.57
cg24463728	chr4	179059549	2.572	3.758	0.496	0.95		69.4
cg21383495	chr17	54673193	-0.8303	1.213	0.496	0.95		36.73
cg00754625	chr12	100673745	-0.8114	1.185	0.496	0.95	SCYL2	44.3
cg05670461	chr3	157155088	-1.674	2.445	0.496	0.95	VEPH1	22.06
cg03623476	chr3	62515593	-0.8963	1.309	0.496	0.95	CADPS	19.36
cg02048416	chr2	74782684	-0.3826	0.559	0.496	0.95	DOK1	19.48
cg00808164	chr2	200850491	-0.4423	0.6461	0.496	0.95		18.99
cg02207519	chr5	130489404	-0.33	0.4821	0.496	0.95		91.03
cg14847305	chr11	6477399	-0.3634	0.5309	0.496	0.95	TRIM3	91.79
cg17692610	chrX	39814853	2.068	3.021	0.496	0.95		77.2
cg15817224	chr14	53015645	-0.4329	0.6324	0.496	0.95	TXNDC16	88.95
cg12903171	chr7	50850564	0.8359	1.221	0.496	0.95	GRB10	52.49
cg01467620	chr5	173033139	-0.3659	0.5346	0.496	0.95		93.49
cg01725548	chr12	115136198	-0.3727	0.5445	0.496	0.95		5.58
cg13407975	chr19	18705946	-0.6325	0.9241	0.496	0.95	CRLF1	67.52
cg05338661	chr15	30262691	-0.7456	1.089	0.496	0.95		61.65
cg17981254	chr10	65386604	1.379	2.015	0.496	0.95		70.57
cg00895517	chr20	4488720	-0.3593	0.525	0.496	0.95		91.84
cg12381105	chr19	47867619	-0.9063	1.324	0.496	0.95	DHX34	78.88
cg08204053	chr6	106534137	0.08928	0.1304	0.496	0.95	PRDM1	1.69
cg10776591	chr9	34637813	0.06875	0.1004	0.496	0.95	SIGMAR1	0.96
cg13342642	chr16	27654256	-0.7356	1.075	0.496	0.95	KIAA0556	48.28
cg05351955	chr3	48655030	-0.4816	0.7037	0.496	0.95		91.36
cg11375264	chr8	145113211	-0.326	0.4763	0.496	0.95	OPLAH	93.42
cg25104727	chr1	177001793	2.129	3.111	0.496	0.95	ASTN1	47.7
cg15601050	chr17	46816347	-0.9249	1.351	0.496	0.95		16.06
cg13407139	chr7	44218234	-1.207	1.764	0.496	0.95	GCK	59.69
cg25962840	chr2	113930962	-0.2755	0.4025	0.496	0.95	PSD4	91.64
cg02647878	chr4	154681197	-2.446	3.574	0.496	0.95	RNF175	16.59
cg19601664	chr1	117284614	0.159	0.2323	0.496	0.95		97.54
cg01011077	chr19	32533022	-0.2239	0.3271	0.496	0.95	LINC01533	4.47
cg06397732	chr13	22141970	-0.7028	1.027	0.496	0.95	MICU2	79.37
cg02271926	chr7	55643121	-0.6169	0.9013	0.496	0.95		83.63
cg17449644	chr17	40304919	-0.293	0.428	0.496	0.95	RAB5C	93.25
cg16574850	chr7	46719993	1.396	2.04	0.496	0.95		56.57
cg07733993	chr3	156636856	-1.114	1.627	0.496	0.95	LEKR1	59.41
cg14219555	chr12	7655408	-0.9351	1.366	0.496	0.95	CD163	33.47
cg07696985	chr19	1975517	0.4283	0.6257	0.496	0.95	CSNK1G2	91.46
cg10420015	chr17	43116171	-0.6669	0.9745	0.496	0.95	DCAKD	83.73
cg15236196	chr17	62969294	-0.2	0.2922	0.496	0.95	FLJ32065	94.5
cg00094901	chr6	31670595	0.08986	0.1313	0.496	0.95	BAT5	1.76
cg21796528	chr14	89672919	-0.4468	0.6528	0.496	0.95	FOXN3	92.38
cg00696983	chr15	68643664	-0.981	1.433	0.496	0.95	ITGA11	66.65
cg06557776	chr10	112679649	0.08808	0.1287	0.496	0.95	NCRNA00081	1.59
cg06829791	chr1	208257939	0.3677	0.5372	0.496	0.95	PLXNA2	90.28
cg21714980	chr15	91293212	0.8016	1.171	0.496	0.95	BLM	82.2
cg24342270	chr1	8021811	0.9042	1.321	0.496	0.95	PARK7	6.29
cg05943764	chr2	231533511	-0.7686	1.123	0.496	0.95		40.19
cg14585251	chr11	65417073	-0.3249	0.4747	0.496	0.95	SIPA1	92.34
cg19440115	chr15	67342010	0.5029	0.7348	0.496	0.95		22.46
cg05627289	chr6	163468554	-0.2811	0.4107	0.496	0.95	LOC101929239	91.54
cg19780571	chr10	101828642	-1.501	2.193	0.496	0.95	CPN1	68.89
cg04849842	chr8	140714610	-1.095	1.599	0.496	0.95	KCNK9	37.4
cg05435993	chr3	50239406	-0.7468	1.091	0.496	0.95		65.87
cg17186355	chr7	157206798	-1.476	2.157	0.496	0.95	DNAJB6	55.85
cg20120430	chr10	76585161	-0.1411	0.2062	0.496	0.95	MYST4	4.26
cg15090337	chr20	31165773	-0.6152	0.899	0.496	0.95	NOL4L	85.2
cg06295519	chr11	102821492	-0.8902	1.301	0.496	0.95	MMP13	69.54
cg15836374	chr12	132938027	-1.352	1.975	0.496	0.95		71.79
cg21099624	chr6	43737749	0.1077	0.1573	0.496	0.95	VEGFA	2.6
cg03255942	chr1	24979088	0.3846	0.5619	0.496	0.95	SRRM1	94.01
cg25694447	chr3	157824150	-0.1452	0.2122	0.496	0.95	SHOX2	3.63
cg18429911	chr11	64877380	0.07296	0.1066	0.496	0.95	C11orf2	98.47
cg26984131	chr2	239367999	0.937	1.369	0.496	0.95		77.25
cg10080732	chr17	1626575	-0.8346	1.22	0.496	0.95	WDR81	67.85
cg13933835	chr2	98963440	0.0743	0.1086	0.496	0.95	CNGA3	1.09
cg06813578	chr15	51386254	-0.5378	0.7858	0.496	0.95	TNFAIP8L3	11.09
cg00022911	chr19	19372392	-1.197	1.749	0.496	0.95	HAPLN4	18.32
cg25996663	chr6	116290520	-0.8652	1.264	0.496	0.95	FRK	56.04
cg04988370	chr4	108855653	-0.4111	0.6008	0.496	0.95	CYP2U1	89.34
cg26882408	chr6	150467468	-0.9803	1.432	0.496	0.95	PPP1R14C	59.83
cg02048065	chr10	60757288	-0.533	0.7789	0.496	0.95		88.64
cg05796043	chr17	48919016	-0.4665	0.6817	0.496	0.95	WFIKKN2	88.8
cg03449867	chr15	28200653	-5.616	8.207	0.496	0.95	OCA2	50.84
cg04994084	chr20	44941360	-0.1085	0.1586	0.496	0.95		1.87
cg14861570	chr17	53499954	-0.6042	0.8829	0.496	0.95	MMD	28.35
cg08760796	chr16	1539062	-0.5852	0.8551	0.496	0.95	PTX4	83.29
cg13920741	chr6	33792388	-0.7134	1.043	0.496	0.95		56.8
cg16086620	chr14	93389557	-0.3211	0.4692	0.496	0.95	CHGA	2.29
cg14218481	chr19	38281219	1.672	2.443	0.496	0.95		57.98
cg12971526	chr19	36001401	-0.1784	0.2607	0.496	0.95	DMKN	3.88
cg10652551	chr1	150080932	-0.2979	0.4353	0.496	0.95	VPS45	91.36
cg09510757	chr7	26492211	-0.5294	0.7737	0.496	0.95	LOC441204	79.45
cg09090468	chr2	100736246	-0.7291	1.065	0.496	0.95	AFF3	82.08
cg06530044	chr9	128239551	0.6806	0.9946	0.496	0.95	MAPKAP1	87.63
cg21011570	chr12	109123308	-0.664	0.9702	0.496	0.95	CORO1C	88.09
cg09619020	chr16	57832283	-0.5822	0.8508	0.496	0.95	KIFC3	45.62
cg06438901	chrX	48937877	-0.8523	1.246	0.496	0.95	WDR45	13.37
cg17078815	chr15	75198640	-0.2184	0.3191	0.496	0.95	C15orf17	4.05
cg05517875	chr2	68126478	-1.105	1.615	0.496	0.95		55.12
cg16750280	chr12	120606616	-0.1973	0.2883	0.496	0.95	GCN1	95.19
cg09431198	chr1	17446155	-0.26	0.38	0.496	0.95	PADI2	5.25
cg07740693	chr6	41339616	2.518	3.679	0.496	0.95		29.84
cg00760474	chr11	124972792	-0.2618	0.3825	0.496	0.95	TMEM218	94.06
cg23013864	chr6	17393396	-0.9033	1.32	0.496	0.95	CAP2	62.53
cg26522738	chr8	24261642	-0.6514	0.9519	0.496	0.95	ADAMDEC1	13.8
cg24457957	chr13	40924484	-0.8199	1.198	0.496	0.95	LINC00598	45.34
cg23276720	chr11	5145644	-0.1951	0.2851	0.496	0.95		4.39
cg14763872	chr15	74887754	-0.7146	1.044	0.496	0.95	ARID3B	69.45
cg11208376	chr16	78567866	-0.2577	0.3766	0.496	0.95	WWOX	93.7
cg12137410	chr15	39474324	-0.819	1.197	0.496	0.95		57.62
cg22478317	chr2	110271930	-0.8776	1.283	0.496	0.95		63.58
cg18446641	chr6	113198826	-1.51	2.207	0.497	0.95		46.76
cg05375680	chr17	53521504	1.046	1.528	0.497	0.95		67.09
cg22853325	chr4	3494883	-0.6668	0.9745	0.497	0.95	DOK7	45.35
cg12010464	chr11	5735113	-0.6529	0.9542	0.497	0.95		85.39
cg01758224	chr6	63920544	-1.471	2.15	0.497	0.95		81.64
cg21602614	chr12	1949586	-0.3059	0.4471	0.497	0.95	CACNA2D4	7.69
cg12075107	chr12	54432430	-0.9421	1.377	0.497	0.95	HOXC4	62.33
cg19420482	chr3	135709513	-0.3097	0.4525	0.497	0.95	PPP2R3A	90.74
cg13555116	chr13	25862332	-1.082	1.582	0.497	0.95	MTMR6	22.77
cg12569905	chr10	38741900	-0.4431	0.6476	0.497	0.95		90.17
cg02874133	chr2	112240336	-0.5232	0.7646	0.497	0.95	MIR4435-2HG	90.74
cg22582617	chr15	97307936	-1.088	1.591	0.497	0.95		74.04
cg24385348	chr2	225266960	-1.491	2.178	0.497	0.95	FAM124B	40.98
cg03109229	chr1	247493476	0.33	0.4822	0.497	0.95	ZNF496	92.66
cg07972557	chr13	114104408	-0.9698	1.417	0.497	0.95	ADPRHL1	74.75
cg00559179	chr7	105925850	0.09529	0.1393	0.497	0.95	NAMPT	1.92
cg14467955	chr12	109490248	0.2387	0.3489	0.497	0.95	USP30	4.28
cg14935811	chr12	47755390	-0.6925	1.012	0.497	0.95		8.15
cg25323888	chr6	11933336	1.47	2.148	0.497	0.95		39.79
cg11208739	chr18	9837199	-0.2211	0.3231	0.497	0.95	RAB31	95.02
cg23940413	chr1	182359608	-0.2096	0.3063	0.497	0.95	GLUL	3.8
cg25662173	chr1	204463867	0.07348	0.1074	0.497	0.95		1.31
cg14455366	chr9	14314158	0.07947	0.1161	0.497	0.95	NFIB	1.97
cg10695145	chr19	47232443	-0.5754	0.8409	0.497	0.95	STRN4	81.84
cg10389730	chr8	38585901	-0.3873	0.566	0.497	0.95	TACC1	6.26
cg06975684	chr2	159248551	1.911	2.793	0.497	0.95	CCDC148	47.88
cg12563839	chr14	91580507	-0.2976	0.4349	0.497	0.95	C14orf159	6.06
cg21506453	chr5	89230075	-1.682	2.459	0.497	0.95		73.72
cg00990020	chr13	113357112	-0.6724	0.9827	0.497	0.95	ATP11A	88.87
cg06923963	chr4	82965588	0.07367	0.1077	0.497	0.95		1.26
cg22489991	chr6	11383195	-0.8038	1.175	0.497	0.95	NEDD9	63.26
cg15877906	chr12	51157772	0.08077	0.118	0.497	0.95	ATF1	1.76
cg12400807	chr1	23752503	0.2062	0.3013	0.497	0.95	TCEA3	94.63
cg26219718	chr14	65840237	-0.7512	1.098	0.497	0.95		23
cg24352688	chrX	13751727	-0.9317	1.362	0.497	0.95	TRAPPC2	49.57
cg13148488	chr13	49607490	-0.6784	0.9915	0.497	0.95	FNDC3A	82.56
cg07185733	chr14	71631671	-0.5702	0.8333	0.497	0.95		78.29
cg05383255	chr6	112081318	-0.7095	1.037	0.497	0.95	FYN	71.12
cg08919742	chr2	154728352	-1.675	2.448	0.497	0.95	GALNT13	19.83
cg01301935	chr16	69599904	-0.3245	0.4743	0.497	0.95	NFAT5	5.14
cg05490878	chr9	130650358	-0.5849	0.8548	0.497	0.95	ST6GALNAC6	80.66
cg24310464	chr17	33434053	-0.3865	0.5648	0.497	0.95	RAD51D	86.94
cg19693760	chr5	19988706	-0.3229	0.4719	0.497	0.95	CDH18	5.95
cg03808459	chr10	27150112	-0.2078	0.3037	0.497	0.95	ABI1	5.34
cg21975007	chr6	132128965	0.1183	0.1729	0.497	0.95	ENPP1	1.92
cg15900894	chr4	140477930	-0.1785	0.2609	0.497	0.95	SETD7	2.8
cg14806083	chr6	169002120	-2.051	2.998	0.497	0.95	SMOC2	84.76
cg08867014	chr1	63802577	-0.3403	0.4974	0.497	0.95		90.54
cg13886231	chr22	38004904	0.08789	0.1285	0.497	0.95	GGA1	1.61
cg27185504	chr1	210466211	-0.8394	1.227	0.497	0.95		19.12
cg10286609	chr16	4960046	-0.7395	1.081	0.497	0.95	PPL	55.41
cg27288226	chr19	57618436	-2.087	3.05	0.497	0.95		48.86
cg23081275	chr4	166974884	-0.2217	0.3241	0.497	0.95	TLL1	93.05
cg12758503	chr10	58121060	-0.2177	0.3181	0.497	0.95	ZWINT	4.63
cg10364641	chr21	35832616	-0.7987	1.167	0.497	0.95	KCNE1	32.44
cg13090417	chr14	45584786	-0.2163	0.3162	0.497	0.95	PRPF39	93.24
cg12564913	chr3	52521930	-0.1919	0.2805	0.497	0.95	NISCH	96
cg20713492	chr1	154293482	-0.3885	0.5679	0.497	0.95	AQP10	10.52
cg01177800	chr17	39042031	-0.991	1.449	0.497	0.95	KRT20	77.32
cg16600637	chr3	105588415	-0.1631	0.2384	0.497	0.95	CBLB	3.27
cg21513204	chr1	1310708	0.08645	0.1264	0.497	0.95	AURKAIP1	1.76
cg05952256	chr17	40071229	-0.5239	0.7658	0.497	0.95	ACLY	87.27
cg19632772	chr15	101488720	-0.7364	1.076	0.497	0.95	LRRK1	82.28
cg01416295	chr1	156710278	-0.5841	0.8538	0.497	0.95	MRPL24	18.48
cg03243669	chr7	1931776	-0.2978	0.4353	0.497	0.95	MAD1L1	92.92
cg10023178	chr13	112172440	-0.7209	1.054	0.497	0.95		33.85
cg02318159	chr17	2319529	0.1445	0.2112	0.497	0.95	LOC284009	3.42
cg01683955	chr1	100251901	0.2557	0.3738	0.497	0.95		92.59
cg03023645	chr10	49402859	-0.751	1.098	0.497	0.95	FRMPD2	82.92
cg06454659	chr13	101977455	-1.642	2.4	0.497	0.95	NALCN	55.74
cg14381550	chrX	138637710	2.199	3.214	0.497	0.95	F9	41.61
cg11564474	chr11	63886789	0.2662	0.3891	0.497	0.95	MACROD1	92.36
cg25668236	chr5	100236841	0.2231	0.3261	0.497	0.95	ST8SIA4	4.06
cg11310527	chr4	187078771	0.6524	0.9537	0.497	0.95	FAM149A	92.09
cg03390207	chr17	27948752	0.6806	0.9949	0.497	0.95	CORO6	42.73
cg13965897	chr6	30658657	0.09478	0.1386	0.497	0.95	NRM	1.78
cg13020236	chr11	9840213	-0.1831	0.2676	0.497	0.95	SBF2	94.78
cg01144019	chr15	63188741	0.8986	1.314	0.497	0.95		53.38
cg15588052	chr11	94391778	-0.61	0.8917	0.497	0.95		34.03
cg09903303	chr4	120511233	-0.6165	0.9011	0.497	0.95	PDE5A	80.43
cg05233454	chr5	26417221	-1.354	1.98	0.497	0.95		63.23
cg25085245	chr7	100032816	-0.5075	0.7419	0.497	0.95		21.37
cg26367592	chrX	9167607	1.378	2.014	0.497	0.95		74.51
cg11757828	chrX	39738393	-0.6915	1.011	0.497	0.95		68.14
cg00409987	chr11	46340785	-0.5211	0.7618	0.497	0.95	CREB3L1	80.58
cg20988373	chr14	23502987	0.4412	0.6449	0.497	0.95	PSMB5	85.85
cg04204166	chr15	65596994	-0.2025	0.2961	0.497	0.95		4.42
cg06627114	chr18	53090930	-1.396	2.04	0.497	0.95	TCF4	57.43
cg15734102	chr18	12493160	-0.3452	0.5046	0.497	0.95	SPIRE1	90.52
cg22407309	chr17	71702132	-0.8621	1.26	0.497	0.95		70.96
cg08663497	chr22	37733744	-0.5111	0.7471	0.497	0.95		22.94
cg19524040	chr15	72036418	-0.3102	0.4535	0.497	0.95	THSD4	5.02
cg13738611	chr12	69004427	-0.07063	0.1032	0.497	0.95	RAP1B	1.11
cg14487595	chr6	43597054	-0.0883	0.1291	0.497	0.95	MAD2L1BP	1.51
cg16478616	chr14	103272089	0.3265	0.4772	0.497	0.95	TRAF3	90.69
cg26924312	chr5	86525880	-0.757	1.107	0.497	0.95	LOC55338	28.65
cg24326223	chr3	37368703	-0.201	0.2938	0.497	0.95	GOLGA4	94.2
cg16283579	chr11	33277265	-0.2266	0.3313	0.497	0.95	HIPK3	94.28
cg18088359	chr12	49206892	-0.2978	0.4354	0.497	0.95	CACNB3	94.12
cg01180479	chr11	65374833	-1.026	1.5	0.497	0.95	MAP3K11	32.91
cg21940735	chr10	93713530	-0.2667	0.3899	0.497	0.95	BTAF1	93.4
cg08703543	chr15	33525475	-0.963	1.408	0.497	0.95		50.55
cg25553198	chr4	54854922	0.6967	1.018	0.497	0.95	RPL21P44	91.82
cg00601350	chr5	178450758	-0.08108	0.1185	0.497	0.95	ZNF879	1.67
cg23108922	chr1	109616137	0.138	0.2018	0.497	0.95	TAF13	98.03
cg10360552	chr20	42142766	-0.7898	1.155	0.497	0.95	L3MBTL	44.67
cg09235217	chr2	232263030	0.4424	0.6467	0.497	0.95	B3GNT7	95.29
cg22718095	chr1	179262716	-0.1572	0.2298	0.497	0.95	SOAT1	3.15
cg11070541	chr9	14433979	-0.4772	0.6977	0.497	0.95		12.34
cg14722162	chr5	134783186	-1.09	1.594	0.497	0.95	C5orf20	64.46
cg04364311	chr3	101231003	-0.4712	0.6888	0.497	0.95	SENP7	11.23
cg00323458	chr12	81330134	1.077	1.574	0.497	0.95	MIR618	64.73
cg04981722	chr5	41870862	-0.5661	0.8276	0.497	0.95	OXCT1	5.63
cg08622280	chr7	72742188	-1.771	2.589	0.497	0.95	TRIM50	83.94
cg13195976	chr17	42162507	-0.5602	0.819	0.497	0.95	HDAC5	80.98
cg14628708	chr7	106865205	-0.9001	1.316	0.497	0.95	COG5	53.08
cg15443820	chr20	35873602	-0.3053	0.4463	0.497	0.95		91.82
cg01935436	chr7	129793013	-0.6753	0.9873	0.497	0.95		80.24
cg06495961	chr7	153584582	2.253	3.294	0.497	0.95	DPP6	43.4
cg26953086	chr8	17083761	-0.2419	0.3536	0.497	0.95		92.45
cg22136329	chr7	27296033	-0.3154	0.4611	0.497	0.95		90.12
cg04007010	chr6	14039067	-0.7922	1.158	0.497	0.95		63.47
cg07782901	chr2	220143980	0.07014	0.1025	0.497	0.95	DNAJB2	1.12
cg00133654	chr6	49431435	0.2056	0.3006	0.497	0.95	CENPQ	3.61
cg11789838	chr1	227936806	-0.5597	0.8182	0.497	0.95	SNAP47	84.58
cg21852728	chr13	30894926	-0.433	0.633	0.497	0.95		92.6
cg03530940	chr12	2198113	-1.915	2.8	0.497	0.95	CACNA1C	54.56
cg19444155	chr15	49338748	0.1057	0.1546	0.497	0.95	SECISBP2L	2.93
cg02608723	chr17	38488757	-0.7928	1.159	0.497	0.95	RARA	77.5
cg21497057	chr2	219433137	0.09175	0.1341	0.497	0.95	RQCD1	2.28
cg12871269	chr1	223121746	-0.8518	1.245	0.497	0.95	DISP1	72.71
cg14359292	chr7	27170892	-2.1	3.07	0.497	0.95	HOXA4	14.85
cg13230680	chr9	71813738	-0.8263	1.208	0.497	0.95	TJP2	75.36
cg10554989	chr19	3185751	-0.2118	0.3096	0.497	0.95	NCLN	3.21
cg01112215	chr14	89285377	-1.166	1.705	0.497	0.95		38.96
cg21127378	chr2	184069151	-0.2081	0.3042	0.497	0.95		94.61
cg09372286	chr12	89511849	-1.11	1.623	0.497	0.95		56.45
cg12682507	chr18	32556794	-0.2093	0.306	0.497	0.95	MAPRE2	3.86
cg21803390	chr6	20402026	0.08901	0.1301	0.497	0.95	E2F3	1.54
cg00658299	chr6	37587239	1.207	1.765	0.497	0.95		41.43
cg17453850	chr11	119996467	-0.272	0.3976	0.497	0.95	TRIM29	93.64
cg08129048	chr1	32687573	0.6767	0.9894	0.497	0.95	EIF3I	14.49
cg20526210	chr10	103343336	0.2179	0.3186	0.497	0.95	POLL	94.46
cg10652366	chr8	125754430	-0.2707	0.3958	0.497	0.95		92.64
cg10632094	chr3	23244068	0.3732	0.5456	0.497	0.95	UBE2E2	4.46
cg14856738	chr12	247261	1.421	2.078	0.497	0.95	IQSEC3	30.13
cg09175485	chr11	67020555	-0.9994	1.461	0.497	0.95	KDM2A	52.16
cg15868565	chr7	120628676	-0.1534	0.2243	0.497	0.95	CPED1	3.22
cg26839512	chr4	52918489	1.115	1.63	0.497	0.95	SPATA18	73.01
cg23418244	chr1	54127857	-0.3911	0.5719	0.497	0.95	GLIS1	91.18
cg14120161	chr3	188012097	-1.392	2.035	0.497	0.95	LPP	64.71
cg04322596	chr10	114910865	1.257	1.838	0.497	0.95	TCF7L2	93.42
cg25249539	chr20	56803358	-0.3096	0.4526	0.497	0.95		2.45
cg15129506	chr2	27958712	-0.9062	1.325	0.497	0.95		72.84
cg14732699	chr8	128750039	0.1327	0.194	0.497	0.95	MYC	3.15
cg05836043	chr18	7011388	-0.7118	1.041	0.497	0.95	LAMA1	39.98
cg23532454	chr14	75910026	-0.6007	0.8783	0.497	0.95	JDP2	70.12
cg07645228	chr7	73867009	-0.6649	0.9721	0.497	0.95	GTF2IRD1	80.75
cg10479234	chr2	162277174	-0.7902	1.155	0.497	0.95	TBR1	68.52
cg05264985	chr19	36339236	-1.021	1.493	0.497	0.95	NPHS1	46.6
cg04712122	chr14	99655747	-1.328	1.942	0.497	0.95	BCL11B	55.6
cg24981221	chr8	28874992	-0.5989	0.8756	0.497	0.95	HMBOX1	32.84
cg19317600	chr4	8395941	-0.914	1.336	0.497	0.95	ACOX3	78.75
cg05407714	chr11	45722308	-0.4319	0.6315	0.497	0.95		24.39
cg17482117	chr3	69824707	0.3881	0.5674	0.497	0.95	MITF	87.38
cg15564547	chr15	76200166	-0.6298	0.9209	0.497	0.95	FBXO22	80.08
cg19608831	chr20	2493786	-1.509	2.207	0.497	0.95	ZNF343	66.58
cg14396758	chr4	37689379	-0.6162	0.901	0.497	0.95	RELL1	87.79
cg18585642	chr15	75494022	0.08663	0.1267	0.497	0.95	C15orf39	1.48
cg22321422	chr12	132625414	0.2668	0.3901	0.497	0.95	DDX51	93.2
cg09498014	chr6	161575585	0.2315	0.3384	0.497	0.95	AGPAT4	97.34
cg13980410	chr5	146870693	-0.7008	1.025	0.497	0.95		29.52
cg12160187	chr14	87716948	-1.192	1.743	0.497	0.95		71.42
cg23290912	chr2	242750944	-1.021	1.494	0.497	0.95	NEU4	48.08
cg26369098	chr6	111804425	-0.2974	0.4349	0.497	0.95	REV3L	5.4
cg24787076	chr5	40834616	-0.5241	0.7663	0.497	0.95	RPL37	16.85
cg04145065	chr4	40057559	-0.244	0.3568	0.497	0.95	N4BP2	2.76
cg21030867	chr3	41618697	0.4913	0.7184	0.497	0.95	ULK4	86.11
cg25942611	chr1	66999933	-0.6269	0.9166	0.497	0.95	SGIP1	30.68
cg17002719	chr7	12444013	-1.46	2.134	0.497	0.95	VWDE	17.87
cg11064966	chr5	32506514	-0.6802	0.9946	0.497	0.95		32.19
cg13649886	chr19	37341166	0.08318	0.1216	0.497	0.95	ZNF345	1.46
cg14803998	chr15	81125264	-0.9116	1.333	0.497	0.95	CEMIP	71.19
cg27392650	chr12	1616061	-0.2759	0.4035	0.497	0.95		94.43
cg17323171	chr11	103908255	1.603	2.344	0.497	0.95	PDGFD	67.8
cg14996668	chr13	45914478	-0.1722	0.2517	0.497	0.95	TPT1	2.97
cg14582632	chr18	61559786	-3.965	5.798	0.497	0.95	SERPINB2	63.32
cg24133297	chr3	17200512	-0.412	0.6024	0.497	0.95	TBC1D5	89.44
cg24509657	chr5	175874567	-0.1614	0.236	0.497	0.95	FAF2	2.87
cg02592124	chr2	203103479	-0.1679	0.2455	0.497	0.95	SUMO1	3.56
cg09844976	chr5	148188454	-1.01	1.477	0.497	0.95		37.46
cg11292771	chr19	34740773	-0.4549	0.6651	0.497	0.95		85.93
cg00002719	chr1	169396706	0.09472	0.1385	0.497	0.95	C1orf114	2.24
cg18452149	chr3	108308268	0.1479	0.2162	0.497	0.95	KIAA1524	2.87
cg20418206	chr19	6135505	-0.7249	1.06	0.497	0.95	ACSBG2	25.33
cg19778201	chr1	165667450	-0.09493	0.1388	0.497	0.95	ALDH9A1	2.22
cg22934976	chr6	41786076	-0.3733	0.5459	0.497	0.95	USP49	91.27
cg18516609	chr10	31747241	-1.606	2.349	0.497	0.95	ZEB1	65.18
cg12968172	chr2	239112248	0.09977	0.1459	0.497	0.95	ILKAP	2.02
cg16635945	chr10	133914104	1.832	2.679	0.497	0.95		67.1
cg04649041	chr4	169231710	-0.2358	0.3449	0.497	0.95	DDX60	94.76
cg03838714	chr10	125996372	-0.8335	1.219	0.497	0.95		46.25
cg23250741	chr19	11348863	-0.6677	0.9764	0.497	0.95	DOCK6	87.79
cg02415834	chr19	45146246	0.4477	0.6546	0.497	0.95	PVR	92.14
cg06895218	chr6	151558246	-1.097	1.604	0.497	0.95		82.04
cg22977481	chr2	134523563	2.143	3.134	0.497	0.95		69.71
cg16805553	chr11	118100503	-1.919	2.807	0.497	0.95	MPZL3	66.22
cg07845411	chr4	88925282	-0.1944	0.2843	0.497	0.95		95.2
cg08211301	chr16	31216531	-0.8423	1.232	0.497	0.95		62.13
cg17115718	chr11	125620836	0.6593	0.9641	0.497	0.95		22.34
cg26969596	chr11	2189603	-1.542	2.255	0.497	0.95	TH	71.47
cg27420590	chr19	5206640	-0.7187	1.051	0.497	0.95	PTPRS	43.84
cg08617127	chr1	230472056	-1.232	1.801	0.497	0.95	PGBD5	41.16
cg01738819	chrX	153564215	-1.218	1.781	0.497	0.95		85.64
cg12503292	chr6	30584720	-0.277	0.405	0.497	0.95	MRPS18B	3.82
cg08226513	chr2	241189007	0.786	1.149	0.497	0.95		40.3
cg19517201	chr20	44614700	-0.8007	1.171	0.497	0.95		69.98
cg03846808	chr22	27107300	-1.661	2.429	0.497	0.95	MIATNB	58.24
cg25042380	chr3	154010464	0.6035	0.8825	0.497	0.95	DHX36	89.53
cg24407096	chr6	169653618	-0.9195	1.345	0.497	0.95	THBS2	11.92
cg02409090	chr6	709725	-0.6798	0.9941	0.497	0.95		79.63
cg20608030	chr5	170195200	-0.8578	1.254	0.497	0.95		51.4
cg25277946	chr20	36115006	-0.4674	0.6835	0.497	0.95		84.81
cg05122159	chr7	32026875	-1.444	2.111	0.497	0.95	PDE1C	20.36
cg18588247	chr4	42644829	-1.221	1.785	0.497	0.95	ATP8A1	44.08
cg06072564	chr3	8775516	0.9178	1.342	0.497	0.95	CAV3	84.91
cg20402658	chr8	102702514	-0.7957	1.164	0.497	0.95	NCALD	62.97
cg11518454	chr1	5286091	-1.074	1.57	0.497	0.95		32.51
cg02456406	chr19	36288702	-0.4257	0.6225	0.497	0.95		5.85
cg24179445	chr10	102496915	-1.022	1.495	0.497	0.95		66.47
cg20003603	chr10	12084482	0.1186	0.1734	0.497	0.95	UPF2	3.24
cg04102459	chr4	8388503	0.07473	0.1093	0.497	0.95	ACOX3	98.12
cg20590877	chr3	72192554	-0.4339	0.6345	0.497	0.95		91.15
cg19257834	chr15	67547267	0.0867	0.1268	0.497	0.95	IQCH	1.84
cg00156723	chr14	97605189	-1.188	1.738	0.497	0.95		36.98
cg22516499	chr2	135482410	-1.281	1.873	0.497	0.95		49.46
cg26067096	chr7	123252579	-0.8068	1.18	0.497	0.95	ASB15	79
cg07325539	chr11	126620171	1.533	2.242	0.497	0.95	KIRREL3	56.32
cg21133251	chr2	242566890	-0.2258	0.3302	0.497	0.95	THAP4	94.99
cg03534481	chr21	34439545	-1.303	1.905	0.497	0.95		62.64
cg19301284	chr2	7912939	-2.696	3.942	0.497	0.95		54.07
cg18945642	chr2	224903327	0.0842	0.1231	0.497	0.95	SERPINE2	1.64
cg03482123	chr16	54964029	-1.646	2.407	0.497	0.95	IRX5	14.32
cg09961645	chr19	19932163	-0.3175	0.4643	0.497	0.95	ZNF506	6.1
cg11895451	chr1	16533891	-0.4562	0.6672	0.497	0.95	ARHGEF19	10.25
cg04517960	chr3	56502694	-0.1241	0.1814	0.497	0.95	ERC2	2.66
cg25480082	chr5	58364671	0.6674	0.976	0.497	0.95	PDE4D	94
cg00605127	chr10	129731750	0.6825	0.9982	0.497	0.95	PTPRE	87.76
cg13707005	chr10	11246628	-2.032	2.972	0.497	0.95	CUGBP2	61.59
cg19913367	chr17	7475958	-0.488	0.7137	0.497	0.95	EIF4A1	7.62
cg16506592	chr17	4110319	0.475	0.6947	0.497	0.95	ANKFY1	87.98
cg26409497	chr15	58331384	0.9619	1.407	0.497	0.95	ALDH1A2	65.04
cg05238653	chr10	94448792	-0.1687	0.2467	0.497	0.95	HHEX	3.56
cg13641898	chr11	75258876	0.2562	0.3747	0.497	0.95		3.79
cg08660562	chr12	66627900	-0.6621	0.9683	0.497	0.95	IRAK3	33.68
cg17443440	chr10	87373441	-0.7529	1.101	0.497	0.95	GRID1	77.63
cg01993946	chr10	88374955	-0.8272	1.21	0.497	0.95		54.24
cg03509253	chr7	75597100	-0.7308	1.069	0.497	0.95	POR	62.18
cg00931514	chr16	2908715	0.9578	1.401	0.497	0.95	PRSS22	18.05
cg03878837	chr7	130352754	0.6606	0.9662	0.497	0.95	COPG2	15.7
cg07269510	chr15	75197436	-0.3461	0.5061	0.497	0.95	FAM219B	91.59
cg00189389	chr3	18490249	-0.6899	1.009	0.497	0.95		85.42
cg11085294	chr1	177057631	-1.322	1.934	0.497	0.95	ASTN1	37.04
cg19736110	chr1	120354493	-0.4078	0.5964	0.497	0.95	REG4	88.18
cg06272815	chr18	32241264	-1.673	2.447	0.497	0.95	DTNA	46.05
cg12975390	chr8	53361936	-1.611	2.357	0.497	0.95		65.68
cg25644789	chr5	51303426	-0.2727	0.3989	0.497	0.95		5.55
cg02579140	chr10	3160982	-0.3052	0.4463	0.497	0.95	PFKP	96.1
cg05084750	chr8	80979548	-0.3157	0.4617	0.497	0.95	TPD52	6.51
cg02044725	chr14	101512826	-0.9976	1.459	0.497	0.95	MIR889	43.8
cg02132149	chr9	112976584	-0.5089	0.7444	0.497	0.95		22.76
cg23081397	chr3	9291180	-0.1602	0.2344	0.497	0.95	SRGAP3	3.17
cg25354751	chr1	177826474	-0.7577	1.108	0.497	0.95		84.52
cg06723287	chr2	112813613	-0.1873	0.274	0.497	0.95	TMEM87B	3.06
cg17895188	chr6	143485183	0.1742	0.2548	0.497	0.95	AIG1	96.09
cg11733691	chr17	56269170	-0.8726	1.276	0.497	0.95	EPX	50.32
cg16570669	chr11	126923106	0.9924	1.451	0.497	0.95		39.05
cg12817260	chr4	140464744	-0.1797	0.2628	0.497	0.95	SETD7	95.9
cg03150596	chr15	91543968	-0.3388	0.4956	0.497	0.95	VPS33B	91.86
cg10707515	chr8	82608588	0.2978	0.4356	0.497	0.95	SLC10A5	91.42
cg25777121	chr3	128626055	0.2744	0.4014	0.497	0.95	ACAD9	93.89
cg11935476	chr12	120530625	0.2926	0.4279	0.497	0.95	CCDC64	93.91
cg04944900	chr2	198669085	-0.153	0.2237	0.497	0.95	PLCL1	2.7
cg00903595	chr5	68763328	-0.3203	0.4684	0.497	0.95		91.65
cg13269166	chr7	142960561	-0.2707	0.396	0.497	0.95	GSTK1	6.29
cg16603713	chr1	39491936	0.1612	0.2357	0.497	0.95	NDUFS5	3.59
cg13645282	chr12	19592342	0.09498	0.1389	0.497	0.95	AEBP2	2.15
cg16266579	chr12	48591673	0.8641	1.264	0.497	0.95		11.92
cg02941028	chr6	143447596	-1.191	1.742	0.497	0.95	AIG1	88.03
cg05874148	chr2	149940233	-1.439	2.105	0.497	0.95	LYPD6B	64.7
cg14896850	chr22	26873594	0.8111	1.186	0.497	0.95	HPS4	86.95
cg14515135	chr16	51030085	-0.9566	1.399	0.497	0.95		43.68
cg02077085	chr14	64931880	0.08387	0.1227	0.497	0.95	AKAP5	1.78
cg23230182	chr22	31973836	0.901	1.318	0.497	0.95	SFI1	88.75
cg07576074	chr21	46131878	-0.8599	1.258	0.497	0.95	C21orf29	30.9
cg17467100	chr7	77463660	-0.4652	0.6805	0.497	0.95	PHTF2	7.97
cg09017173	chr12	113573577	0.1347	0.197	0.497	0.95	RASAL1	2.62
cg07186576	chr10	31072771	-0.585	0.8557	0.497	0.95		17.44
cg03170737	chr1	228739503	-1.365	1.997	0.497	0.95		27.98
cg04314308	chr19	19336150	-0.1847	0.2702	0.497	0.95	NCAN	3.51
cg10420643	chr10	65322654	-0.2	0.2926	0.497	0.95	REEP3	95.13
cg06097592	chr20	35580241	-0.2109	0.3085	0.497	0.95	SAMHD1	4.61
cg17348479	chr14	97081655	-2.414	3.531	0.497	0.95		66.41
cg05927830	chr2	65100670	0.2462	0.3601	0.497	0.95		6.85
cg22223001	chr8	1782850	-1.908	2.791	0.497	0.95	ARHGEF10	78.77
cg21680222	chr1	220445787	-0.06462	0.09452	0.497	0.95	RAB3GAP2	1.04
cg21205889	chr16	17471983	-2.213	3.237	0.497	0.95	XYLT1	27.85
cg26261502	chr11	31846533	1.911	2.796	0.497	0.95		46.69
cg23704689	chr12	110906840	0.12	0.1755	0.497	0.95	GPN3	2.62
cg24022152	chr11	12133196	0.7974	1.166	0.497	0.95	MICAL2	79.93
cg27592107	chr2	129339697	-0.5989	0.8761	0.497	0.95		67.79
cg27665812	chr10	24614353	0.532	0.7782	0.497	0.95	KIAA1217	89.25
cg11050998	chr17	57082376	-0.5143	0.7523	0.497	0.95	TRIM37	9.25
cg11962524	chr11	60619624	-0.2082	0.3046	0.497	0.95	GPR44	94.23
cg02762752	chr16	87511831	0.5415	0.7921	0.497	0.95	ZCCHC14	89.39
cg04745474	chr9	13166551	-0.7446	1.089	0.497	0.95	MPDZ	53.18
cg21721767	chr12	34477398	-1.265	1.851	0.497	0.95		43.41
cg08878914	chr8	86435445	0.3721	0.5444	0.497	0.95		92.54
cg23961644	chr1	184442945	-1.027	1.502	0.497	0.95	C1orf21	39.22
cg09323806	chr7	141617279	-1.08	1.579	0.497	0.95	OR9A4	41.1
cg25311507	chr5	42175438	1.574	2.303	0.497	0.95		62.52
cg02742551	chr3	186286903	-0.8862	1.296	0.497	0.95	TBCCD1	50.39
cg11287987	chr17	41837048	-0.729	1.066	0.497	0.95	SOST	35.92
cg12430981	chr7	73507610	-0.4612	0.6747	0.497	0.95	LIMK1	84.12
cg20298978	chr13	113160167	0.1589	0.2324	0.497	0.95	TUBGCP3	97.5
cg20547429	chr6	169013427	-0.4115	0.602	0.497	0.95	SMOC2	89.95
cg26578910	chr19	47204096	0.3516	0.5144	0.497	0.95	PRKD2	86.53
cg23259586	chr4	1554380	-1.002	1.465	0.497	0.95		42.02
cg06243084	chr11	63990629	0.1319	0.193	0.497	0.95	FERMT3	98.58
cg07194238	chr8	9122266	-1.452	2.125	0.497	0.95		67.37
cg26222689	chr2	46227830	-0.9421	1.378	0.497	0.95	PRKCE	56.53
cg21489475	chr16	17405476	-0.6566	0.9606	0.497	0.95	XYLT1	43.54
cg13465587	chr21	39040273	-0.3255	0.4761	0.497	0.95	KCNJ6	90.93
cg11115617	chr5	120473575	-2.43	3.555	0.497	0.95		52.43
cg01665633	chr15	29562142	-0.3086	0.4515	0.497	0.95	NDNL2	3.47
cg11235921	chr1	917819	0.7262	1.062	0.497	0.95	C1orf170	45.39
cg25181631	chr11	18417757	-0.06697	0.09797	0.497	0.95	LDHA	1.12
cg20008445	chr1	23714084	-0.2863	0.4188	0.497	0.95	TCEA3	92.83
cg14953102	chr10	93947391	0.2397	0.3506	0.497	0.95	CPEB3	94.14
cg18135647	chr12	122020718	0.5294	0.7744	0.497	0.95		10.73
cg23246961	chr16	57310799	-0.5708	0.8351	0.497	0.95	PLLP	85.62
cg14918764	chr17	18761274	-0.2588	0.3787	0.497	0.95	PRPSAP2	7.66
cg13137259	chr7	36698863	-0.7026	1.028	0.497	0.95	AOAH	55.36
cg17265279	chr9	129567168	-0.08429	0.1233	0.497	0.95	ZBTB43	2.07
cg21210250	chr21	33867372	-0.9261	1.355	0.497	0.95	EVA1C	37.37
cg06935356	chr16	17565189	-0.6128	0.8965	0.497	0.95	XYLT1	17.57
cg14143574	chr9	127247660	1.544	2.259	0.497	0.95	NR5A1	77.79
cg21308612	chr15	90319503	-0.4768	0.6975	0.497	0.95	MESP2	86.28
cg01686043	chr15	40322643	-0.848	1.241	0.497	0.95	EIF2AK4	76.63
cg04430671	chr14	59294021	-0.2999	0.4387	0.497	0.95	LINC01500	93.27
cg02063166	chr6	88875651	-0.7827	1.145	0.497	0.95	CNR1	22.76
cg22855814	chr1	182652426	-0.6182	0.9043	0.497	0.95		82.37
cg22721553	chr15	84158300	-0.9116	1.334	0.497	0.95	SH3GL3	35.11
cg04098479	chr4	1994849	-0.1704	0.2492	0.497	0.95	WHSC2	95.12
cg05065100	chr4	89618533	-0.6383	0.9338	0.497	0.95	NAP1L5	49.6
cg19565757	chr5	43557653	-0.5045	0.7381	0.497	0.95	PAIP1	14.71
cg10288206	chr2	47998762	-0.804	1.176	0.497	0.95		79.21
cg16553500	chr1	32169868	-0.7968	1.166	0.497	0.95	COL16A1	79.74
cg01045354	chr16	73925248	-0.3152	0.4612	0.497	0.95		5.18
cg12267786	chr4	164395093	-1.822	2.666	0.497	0.95	TKTL2	37.12
cg24146930	chr11	47665055	0.5713	0.8358	0.497	0.95	MTCH2	83.38
cg14886269	chr1	1141927	-0.8326	1.218	0.497	0.95	TNFRSF18	36.71
cg00106925	chr21	45881105	-0.6471	0.9467	0.497	0.95		74.46
cg05760393	chr11	2466141	-0.1331	0.1947	0.497	0.95	KCNQ1	2.51
cg26783146	chr16	4423632	0.7333	1.073	0.497	0.95	VASN	50.59
cg27626387	chr16	31083776	-0.7273	1.064	0.497	0.95	ZNF668	59.73
cg07242431	chr2	35687894	-0.5749	0.8411	0.497	0.95		18.13
cg04523731	chr3	185212897	-0.2491	0.3644	0.497	0.95	TMEM41A	96.05
cg04758034	chr3	196160269	-0.3688	0.5395	0.497	0.95	UBXN7	6.07
cg23138003	chr3	38322400	0.5883	0.8607	0.497	0.95		81.58
cg07099606	chr12	133051136	1.49	2.179	0.497	0.95		19.18
cg23662846	chr15	91416006	-1.072	1.569	0.497	0.95	FURIN	39.25
cg05782717	chr15	40624098	-0.4375	0.6401	0.497	0.95	C15orf52	90.32
cg17687282	chr3	137851111	-0.7047	1.031	0.497	0.95	A4GNT	74.73
cg17498296	chr10	124907540	0.4313	0.631	0.497	0.95	HMX2	2.07
cg26629160	chr17	32970449	-0.6511	0.9526	0.497	0.95		23.16
cg21072150	chr20	46641496	-0.5308	0.7765	0.497	0.95		17.77
cg00068810	chr4	75857963	-0.2359	0.3452	0.497	0.95	PARM1	4.34
cg27547947	chr14	32797165	-0.5841	0.8546	0.497	0.95	AKAP6	83.89
cg15872683	chr10	3215036	0.08381	0.1226	0.497	0.95	PITRM1	1.4
cg01610112	chr19	4436867	0.3232	0.4729	0.497	0.95	CHAF1A	93.22
cg22206842	chr5	136408643	0.9917	1.451	0.497	0.95	SPOCK1	78.2
cg18424208	chr5	149546337	-1.69	2.472	0.497	0.95	CDX1	46.35
cg00408997	chr2	204655142	-0.2504	0.3663	0.497	0.95		93.52
cg14018807	chr7	127225619	0.07468	0.1093	0.497	0.95	GCC1	1.3
cg22125814	chr12	83041928	-1.242	1.817	0.497	0.95		73.95
cg09220326	chr3	45175421	-1.459	2.135	0.497	0.95	CDCP1	65.23
cg08989932	chr10	65390526	0.08103	0.1186	0.497	0.95		1.52
cg01981445	chr8	144698211	-0.5167	0.7559	0.497	0.95	TSTA3	83.81
cg20225593	chr22	45072804	-0.6496	0.9504	0.497	0.95	PRR5	23.38
cg17990295	chr12	91311220	-1.162	1.7	0.497	0.95	LINC00615	65.19
cg19709754	chr1	100163287	-0.8866	1.297	0.497	0.95	MIR548D1	56.5
cg11332236	chr15	90039818	-0.2592	0.3792	0.497	0.95	RHCG	2.53
cg08719237	chr1	39728532	-0.5769	0.8441	0.497	0.95	MACF1	85.06
cg01701183	chr15	96666138	-0.7681	1.124	0.497	0.95		21.74
cg12656299	chr22	43774310	-1.211	1.771	0.497	0.95		52.7
cg14107210	chr4	96470488	0.1253	0.1833	0.497	0.95	UNC5C	1.34
cg03971523	chr16	2645599	-0.3562	0.5211	0.497	0.95	PDPK1	90.99
cg19835049	chr2	64365411	-0.5004	0.7321	0.497	0.95	PELI1	87.81
cg12942153	chr12	121147556	-0.1968	0.2879	0.497	0.95	UNC119B	94.85
cg21389078	chr2	237728147	-0.9164	1.341	0.497	0.95		36.44
cg26517679	chr19	439568	-1.554	2.274	0.497	0.95	SHC2	54.75
cg11424526	chr7	7110722	-1.011	1.479	0.497	0.95		84.18
cg25113407	chr3	134051226	-0.5933	0.8681	0.497	0.95		28.01
cg18883209	chr22	44394601	-0.3852	0.5636	0.497	0.95	PARVB	90.7
cg00934611	chr2	175351869	0.1055	0.1544	0.497	0.95	GPR155	2.52
cg18012556	chr15	44373754	-0.9212	1.348	0.497	0.95	FRMD5	75.03
cg19010490	chr15	37388127	0.7941	1.162	0.497	0.95	MEIS2	74.58
cg07560446	chr7	37888565	1.983	2.902	0.497	0.95	TXNDC3	63.37
cg01878437	chr1	197149523	-0.8604	1.259	0.497	0.95	ZBTB41	70.08
cg12634661	chr2	107451137	-2.328	3.406	0.497	0.95	ST6GAL2	72.92
cg26919417	chr1	26895412	0.2557	0.3741	0.497	0.95	RPS6KA1	93.95
cg04686264	chr17	3535998	-0.6774	0.9912	0.497	0.95	SHPK	86.85
cg03542468	chr13	108184278	2.1	3.073	0.497	0.95	MIR1267	65.14
cg21722237	chr12	321152	-1.048	1.534	0.497	0.95	SLC6A12	73.72
cg12052601	chr2	100900379	-3.682	5.388	0.497	0.95	LONRF2	71.4
cg14495501	chr6	80912653	-0.2497	0.3653	0.497	0.95	BCKDHB	94.63
cg16998718	chr8	19674847	-0.3477	0.5088	0.497	0.95	INTS10	7.94
cg23479053	chr14	105975366	-1.703	2.491	0.497	0.95		59.34
cg10281566	chr1	47016401	1.102	1.613	0.497	0.95	KNCN	59.22
cg15571330	chr21	38593692	-0.9795	1.433	0.497	0.95		4.37
cg12117975	chr15	95577957	-0.2323	0.34	0.497	0.95		94.15
cg05965902	chr13	21635727	-0.2783	0.4072	0.497	0.95	LATS2	4.89
cg09619693	chrX	150251129	-0.677	0.9906	0.497	0.95		5.85
cg24437775	chr6	113860384	-1.368	2.001	0.497	0.95		54.09
cg02535454	chr17	46166754	-0.2514	0.3679	0.497	0.95	CBX1	92.98
cg26795883	chr10	78199847	1.602	2.344	0.497	0.95	C10orf11	57.45
cg06635871	chr12	7863853	-0.9233	1.351	0.497	0.95	DPPA3	80.12
cg24951824	chr3	50220170	-0.9172	1.342	0.497	0.95	SEMA3F	70.89
cg04597331	chr10	93712793	-0.2337	0.3419	0.497	0.95	BTAF1	93.52
cg02204630	chr2	232394896	0.09124	0.1335	0.497	0.95	NMUR1	1.88
cg16727416	chr14	102974979	0.5205	0.7616	0.497	0.95	ANKRD9	26.03
cg20675391	chr3	118864895	1.32	1.932	0.497	0.95	C3orf30	66.19
cg20809087	chr15	72612221	0.1063	0.1555	0.497	0.95	BRUNOL6	2.18
cg14295066	chr1	95699525	-0.2373	0.3473	0.497	0.95	RWDD3	3.58
cg10589447	chr12	115890128	-0.6294	0.9209	0.497	0.95		50.08
cg13324247	chr5	36878160	0.6123	0.896	0.497	0.95	NIPBL-AS1	5.89
cg13527508	chr17	2952355	-1.512	2.212	0.497	0.95		6.22
cg19477568	chr1	159835235	-0.6561	0.9601	0.497	0.95		75.57
cg06566239	chr10	131361472	0.85	1.244	0.497	0.95	MGMT	40.22
cg07574621	chr3	14220188	0.1197	0.1752	0.497	0.95	XPC	3.06
cg22822111	chr21	18921895	-1.246	1.824	0.497	0.95	CXADR	58.39
cg18844163	chr5	142362123	-0.6831	0.9996	0.497	0.95	ARHGAP26	33.41
cg08773290	chr1	35451060	-0.376	0.5502	0.497	0.95	ZMYM6NB	7.98
cg03793353	chr19	23963548	-0.3782	0.5535	0.497	0.95	RPSAP58	91.71
cg10700135	chr8	129678858	0.7962	1.165	0.497	0.95		69.77
cg04071804	chr17	15990565	-0.5467	0.7999	0.497	0.95	NCOR1	68.2
cg19284131	chr6	28889521	-0.2314	0.3386	0.497	0.95	TRIM27	94.51
cg10151352	chr1	100959228	-0.1871	0.2737	0.497	0.95	CDC14A	95.21
cg03354519	chr4	122618501	-0.117	0.1711	0.497	0.95	ANXA5	2.16
cg04337386	chr7	7222197	0.09828	0.1438	0.497	0.95	C1GALT1	1.56
cg20450058	chr13	111152708	-0.4448	0.6508	0.497	0.95	COL4A2	88.95
cg05385260	chr11	2922852	-0.7892	1.155	0.497	0.95	SLC22A18AS	87.27
cg16412613	chr12	77031690	-0.4231	0.6192	0.497	0.95		86.4
cg03224259	chr8	123801550	0.7436	1.088	0.497	0.95	ZHX2	79.07
cg15676580	chr11	126431379	0.2075	0.3036	0.497	0.95	KIRREL3	4.4
cg18874425	chr19	2754747	0.1329	0.1945	0.497	0.95	SGTA	97.24
cg12491701	chr7	158483052	-0.2368	0.3466	0.497	0.95	NCAPG2	95.21
cg10236254	chr10	134051727	-0.8163	1.195	0.497	0.95	STK32C	34.43
cg24880022	chr13	114325250	-1.409	2.062	0.497	0.95	GRK1	72.8
cg16535352	chr7	129945684	-0.5003	0.7321	0.497	0.95	CPA4	81.74
cg04720477	chr17	40118395	-0.157	0.2297	0.497	0.95	CNP	3.61
cg18197332	chr6	3849458	1.129	1.652	0.497	0.95	FAM50B	52.88
cg21090064	chr20	1456644	-0.514	0.7522	0.497	0.95	SIRPB2	77.06
cg02518609	chr10	32615106	-1.134	1.659	0.497	0.95	EPC1	69.28
cg18609620	chr15	48402328	-0.8488	1.242	0.497	0.95		47.44
cg08342092	chr19	34969851	-0.5535	0.81	0.497	0.95		83.5
cg02038561	chr7	16707812	-0.6295	0.9212	0.497	0.95	BZW2	18.38
cg12782696	chr12	48152363	-0.9935	1.454	0.497	0.95	RAPGEF3	44.14
cg10617994	chr19	18716527	0.4317	0.6317	0.497	0.95	CRLF1	5.93
cg09011191	chr17	70103689	-1.767	2.586	0.497	0.95	SOX9-AS1	49.01
cg02534444	chr8	130906716	-0.2318	0.3392	0.497	0.95	FAM49B	92.78
cg01417553	chr2	9614528	-0.2617	0.383	0.497	0.95	IAH1	4.21
cg22377482	chr3	194941703	-0.4729	0.692	0.497	0.95	C3orf21	89.96
cg17541810	chr12	11802970	0.09624	0.1408	0.497	0.95	ETV6	2.05
cg11872375	chr12	124709358	0.4082	0.5973	0.497	0.95	ZNF664-FAM101A	90.26
cg27268107	chr10	7860354	0.1004	0.1469	0.497	0.95	TAF3	1.73
cg25838614	chr7	22478788	-0.7036	1.03	0.497	0.95	STEAP1B	85.38
cg01318188	chrX	123094675	-1.454	2.127	0.497	0.95	STAG2	14.61
cg25612480	chr8	48920460	-0.8889	1.301	0.497	0.95	UBE2V2	28.03
cg19351665	chr19	54693714	0.09643	0.1411	0.497	0.95	MBOAT7	2.41
cg24721777	chr17	79885593	-0.2147	0.3143	0.497	0.95	LOC92659	3.88
cg01770109	chr2	55459287	0.1796	0.2628	0.497	0.95	RPS27A	5.39
cg06619621	chr11	32354742	-1.034	1.514	0.497	0.95		5.14
cg01791669	chr12	109203673	-0.2614	0.3825	0.497	0.95	SSH1	94.23
cg08957756	chr19	55756008	-0.4092	0.5989	0.497	0.95	PPP6R1	89.49
cg17498451	chr12	50492218	-0.6858	1.004	0.497	0.95	SMARCD1	77.87
cg21524032	chr13	50030794	-0.2078	0.3042	0.497	0.95	SETDB2	94.39
cg22648182	chr5	1663755	-2.265	3.314	0.497	0.95		84.74
cg13757194	chr15	69223774	2.869	4.198	0.497	0.95	MIR548H4	49.51
cg00482489	chr17	34892036	0.5152	0.754	0.497	0.95	PIGW	33.47
cg03918377	chr4	713674	0.7235	1.059	0.497	0.95	PCGF3	93.73
cg09086037	chr5	14488255	0.09139	0.1337	0.497	0.95	TRIO	97.6
cg04989970	chr19	2431165	-0.4517	0.6611	0.497	0.95	LMNB2	88.49
cg19602930	chr9	6715738	-1.641	2.402	0.497	0.95		55.46
cg03578528	chr11	10420994	-0.2387	0.3494	0.497	0.95	CAND1.11	93.67
cg09139275	chr8	66556020	-0.2656	0.3887	0.497	0.95	MTFR1	4.52
cg02779707	chr6	32806196	-0.2834	0.4148	0.497	0.95	TAP2	4.35
cg15166642	chr6	33278020	0.4509	0.6599	0.497	0.95	TAPBP	90.98
cg17846427	chr11	17571167	-1.438	2.104	0.497	0.95	OTOG	61.01
cg03823381	chr6	12911485	-0.2835	0.415	0.497	0.95	PHACTR1	5.29
cg14880894	chr4	78697859	1.1	1.61	0.497	0.95	CNOT6L	38.34
cg20526303	chr3	197676828	-0.1566	0.2291	0.497	0.95	RPL35A	3.29
cg17332071	chr1	10358939	-0.2406	0.3521	0.497	0.95	RNU6-2	92.1
cg17381040	chr19	36102347	-1.387	2.03	0.497	0.95	HAUS5	75.29
cg23441888	chr18	77487546	-0.4915	0.7193	0.497	0.95	CTDP1	85.52
cg22857085	chr4	85403223	-1.691	2.476	0.497	0.95		45.36
cg13466072	chr14	35099021	0.3647	0.5338	0.497	0.95	SNX6	6.59
cg06222469	chr1	248127689	-1.221	1.788	0.497	0.95	OR2AK2	84.87
cg15366525	chr9	110045559	0.3452	0.5052	0.497	0.95	RAD23B	2.15
cg02870799	chr18	43937916	-0.725	1.061	0.497	0.95	RNF165	82.54
cg07186448	chr17	11786289	-0.3137	0.4591	0.497	0.95	DNAH9	6.28
cg00702478	chr3	153157620	1.142	1.671	0.497	0.95		43.49
cg17491697	chr1	6305588	-0.2025	0.2963	0.497	0.95	HES3	4.51
cg15553697	chr12	68754612	-0.2224	0.3255	0.497	0.95		94.12
cg05845367	chr15	67294415	-0.3635	0.532	0.497	0.95		89.71
cg27521151	chr10	98741960	-0.2368	0.3465	0.497	0.95	C10orf12	93.43
cg15514678	chr14	105071344	-0.5229	0.7653	0.497	0.95	TMEM179	10.14
cg16081786	chr10	75786337	-0.9212	1.348	0.497	0.95	VCL	70.75
cg10509185	chr10	134504666	0.1493	0.2185	0.497	0.95	INPP5A	97.91
cg00342468	chr20	58151407	-0.8726	1.277	0.497	0.95	PHACTR3	51.49
cg00514575	chr5	180231155	0.648	0.9484	0.497	0.95	MGAT1	79.41
cg10079263	chr7	131291773	1.142	1.671	0.497	0.95		53.02
cg22795471	chr1	29565099	-0.6083	0.8903	0.497	0.95	PTPRU	18.91
cg14009588	chr6	10415631	0.1264	0.185	0.497	0.95	TFAP2A	3.44
cg10384075	chr2	216197810	0.3176	0.4649	0.497	0.95	ATIC	92.87
cg14616601	chr1	203086131	-0.8036	1.176	0.497	0.95		61.81
cg26689770	chr16	84328352	-0.2175	0.3183	0.497	0.95	WFDC1	4.1
cg11641254	chr5	68665600	-0.1305	0.1911	0.497	0.95	RAD17	2.83
cg23051267	chr8	51306693	2.072	3.033	0.497	0.95	SNTG1	28.53
cg08450380	chr4	102268617	0.9031	1.322	0.497	0.95	FLJ20021	13.05
cg17544101	chr7	139111210	-1.651	2.417	0.497	0.95	LOC100129148	64.98
cg17826834	chr15	96868857	-0.8056	1.179	0.497	0.95	NR2F2	10.45
cg06233186	chr12	89470213	-0.5034	0.7369	0.497	0.95		90.9
cg05542967	chr2	234667988	-2.4	3.513	0.497	0.95	UGT1A10	69.07
cg15112081	chr3	183973581	-0.5901	0.8636	0.497	0.95	ECE2	85.67
cg19384905	chr6	153299788	-0.9472	1.386	0.497	0.95	FBXO5	37.6
cg03953755	chr20	6940720	-1.019	1.492	0.497	0.95		18.19
cg06982917	chr1	43282933	0.09188	0.1345	0.497	0.95	CCDC23	2.04
cg11125714	chr19	46916944	-0.4296	0.6288	0.497	0.95	CCDC8	4.51
cg00645365	chr6	27099719	-0.7658	1.121	0.497	0.95	HIST1H2AG	16.37
cg26095984	chr6	14156629	-1.142	1.672	0.497	0.95		28.66
cg17710021	chr1	209848577	-1.045	1.53	0.497	0.95	G0S2	45.02
cg19543484	chr14	23504921	-0.3326	0.4868	0.497	0.95	PSMB5	91.64
cg26718213	chr2	241976080	-0.8005	1.172	0.497	0.95	SNED1	27.19
cg05593081	chr5	102752784	-0.8407	1.23	0.497	0.95		76.95
cg20137868	chr17	55976493	-0.8623	1.262	0.497	0.95	CUEDC1	25.38
cg15031917	chr9	115774594	-0.7683	1.125	0.497	0.95	ZNF883	12.92
cg20641545	chr12	89984390	-0.3597	0.5266	0.497	0.95	ATP2B1	89.94
cg15107418	chr10	5791876	-0.3799	0.5561	0.497	0.95	FAM208B	89.72
cg16168684	chr17	8754945	0.7194	1.053	0.497	0.95	PIK3R6	91.74
cg26181865	chr8	54935058	0.1334	0.1953	0.497	0.95	TCEA1	4.18
cg20341535	chr11	118017101	-0.9149	1.339	0.497	0.95	SCN4B	11.76
cg23668222	chr8	41542092	-0.9896	1.449	0.497	0.95	ANK1	86.76
cg05337019	chr1	16062361	-0.7001	1.025	0.497	0.95	SLC25A34	64.96
cg03372410	chr2	168811754	-0.9687	1.418	0.497	0.95	STK39	84.45
cg18482088	chr19	634055	-0.6081	0.8901	0.497	0.95	POLRMT	3.23
cg02999294	chr21	47669759	0.477	0.6983	0.497	0.95	MCM3AP-AS1	88.43
cg22471847	chr3	185783549	-0.6179	0.9044	0.497	0.95	ETV5	88.18
cg00060843	chrX	48726699	1.764	2.583	0.497	0.95		42.91
cg24640516	chr1	210004059	-0.3456	0.5058	0.497	0.95	C1orf107	91.73
cg05118636	chr15	49462405	-0.1988	0.291	0.497	0.95	GALK2	3.65
cg07069514	chr7	100494380	-0.2846	0.4166	0.497	0.95	ACHE	5.69
cg05373455	chr2	102090794	-0.08138	0.1191	0.497	0.95	RFX8	1.81
cg16420939	chr10	74114983	0.2539	0.3716	0.497	0.95	DNAJB12	5.56
cg05179908	chr18	5296338	-0.07139	0.1045	0.497	0.95	ZBTB14	1.18
cg00704359	chr14	73869495	-0.6505	0.9523	0.497	0.95	NUMB	82.08
cg08436828	chr11	65379891	-0.8126	1.19	0.497	0.95	MAP3K11	76.23
cg16383988	chr6	25168331	-0.3547	0.5193	0.497	0.95		87.97
cg19334772	chr7	108169403	-0.336	0.4918	0.497	0.95	PNPLA8	90.5
cg02237128	chr2	66610388	-0.5295	0.7751	0.497	0.95	LOC729348	84.05
cg15832408	chr16	46696873	-0.3112	0.4556	0.497	0.95	VPS35	91.66
cg10526506	chr5	145456160	-0.8566	1.254	0.497	0.95		46.42
cg10977834	chr4	77996840	-0.07532	0.1103	0.497	0.95	CCNI	1.19
cg11971027	chr1	153651147	0.1174	0.1718	0.497	0.95	NPR1	2.33
cg25482438	chr1	203155884	-0.9857	1.443	0.497	0.95	CHI3L1	50.07
cg09479758	chr16	11890209	-0.1357	0.1987	0.497	0.95		3.04
cg04594439	chr2	242075258	0.2839	0.4155	0.497	0.95	PASK	93.81
cg13743387	chr4	54280858	-0.3137	0.4592	0.497	0.95	FIP1L1	93.56
cg02589459	chr5	172410728	0.08825	0.1292	0.497	0.95	ATP6V0E1	1.72
cg08995325	chr5	157079668	0.4391	0.6428	0.497	0.95	SOX30	90.94
cg06326333	chr19	34254966	1.543	2.259	0.497	0.95	CHST8	57.22
cg11408477	chr13	49875337	-0.2425	0.355	0.497	0.95		3.82
cg03649649	chr17	56408197	-0.3241	0.4744	0.497	0.95		93.17
cg02287318	chr22	20874703	-1.255	1.837	0.497	0.95	MED15	76.44
cg25707387	chr1	56843755	-0.1997	0.2923	0.497	0.95		94.26
cg13608073	chr6	34021516	-0.9679	1.417	0.497	0.95	GRM4	75.71
cg22676000	chr19	42259081	-0.384	0.5622	0.497	0.95	CEACAM6	14.66
cg15742758	chr2	237126235	-1.938	2.838	0.497	0.95	ASB18	68.41
cg15467577	chr19	35547085	0.904	1.323	0.497	0.95	HPN	39.11
cg08592530	chr7	26438234	-0.07394	0.1082	0.497	0.95		1.24
cg00769072	chr9	5629304	-0.197	0.2884	0.497	0.95	KIAA1432	3.46
cg12242994	chr2	131116277	-0.5387	0.7887	0.497	0.95	PTPN18	90.32
cg05830480	chr1	147123523	0.5958	0.8722	0.497	0.95	ACP6	36.07
cg26939767	chr14	96708879	-0.9921	1.452	0.497	0.95	BDKRB2	90.29
cg25802300	chr9	37732325	0.9004	1.318	0.497	0.95	FRMPD1	74.46
cg02003734	chr6	36616918	-0.2959	0.4332	0.497	0.95		91.86
cg04959527	chr18	3251560	-0.4775	0.6991	0.497	0.95	MYL12A	89.5
cg09431277	chr17	19990041	-0.7013	1.027	0.497	0.95	SPECC1	43.85
cg19913815	chr7	21401713	1.241	1.816	0.497	0.95		86.42
cg03591467	chr2	163101493	0.5822	0.8523	0.497	0.95	FAP	19.28
cg17019111	chr1	153906897	-0.669	0.9794	0.497	0.95	DENND4B	69.12
cg06243522	chr7	12797219	-1.038	1.519	0.497	0.95		57.42
cg20325922	chr4	184917058	0.571	0.8359	0.497	0.95	STOX2	89.7
cg03051851	chr17	5145482	-0.8071	1.182	0.497	0.95		65.17
cg23791941	chr15	86232932	-0.7976	1.168	0.497	0.95	AKAP13	77.92
cg15088257	chr17	17468577	-0.1877	0.2749	0.497	0.95	PEMT	95.42
cg18092028	chr20	59827212	0.3257	0.4768	0.497	0.95	CDH4	1.87
cg04872675	chr12	108983234	-1.144	1.675	0.497	0.95		61.96
cg00492362	chr2	95788963	-1.579	2.311	0.497	0.95	MRPS5	80.53
cg11999537	chr3	17349514	0.4159	0.6089	0.497	0.95	TBC1D5	91.89
cg20011051	chr10	105881722	-0.3512	0.5142	0.497	0.95	C10orf78	3.65
cg09010671	chr13	79177763	-0.06811	0.09971	0.497	0.95	POU4F1	1.23
cg16276249	chr21	21183162	-1.742	2.55	0.497	0.95		39.98
cg10211626	chr22	42085361	0.4374	0.6404	0.497	0.95	C22orf46	28.25
cg06751594	chr9	134955480	-0.2206	0.323	0.497	0.95	MED27	4.48
cg19215266	chr10	35417163	-0.5796	0.8485	0.497	0.95	CREM	17.02
cg14446979	chr7	97841071	0.5181	0.7585	0.497	0.95	BHLHA15	10.89
cg06095270	chr6	100060980	-0.8946	1.31	0.497	0.95	PRDM13	21.52
cg24234169	chr18	3220643	0.5764	0.8439	0.497	0.95	MYOM1	80.03
cg06030190	chr15	43029558	0.3217	0.471	0.497	0.95	CDAN1	8.01
cg19296429	chr20	55817717	-0.2321	0.3398	0.497	0.95	BMP7	92.77
cg02344891	chr14	101350872	-1.064	1.558	0.497	0.95	MIR136	37.9
cg00041079	chr4	152403601	-0.3418	0.5005	0.497	0.95	FAM160A1	91.97
cg09088633	chr1	57029488	-1.118	1.636	0.497	0.95	PPAP2B	47.3
cg06444625	chr10	94239102	-0.4093	0.5992	0.497	0.95	IDE	87.65
cg12259986	chr19	46088336	-0.2171	0.3178	0.497	0.95	OPA3	2.39
cg22983827	chr6	793567	-1.701	2.491	0.497	0.95		56.93
cg09678793	chr9	139749954	-0.4388	0.6424	0.497	0.95	MAMDC4	85.46
cg16301926	chr15	91653565	1.283	1.879	0.497	0.95	SV2B	77.32
cg09203880	chr16	5079026	0.1273	0.1863	0.497	0.95	NAGPA	98.19
cg02961200	chr2	178257176	-0.966	1.414	0.497	0.95	LOC100130691	7.19
cg20251080	chr8	123502036	-0.7895	1.156	0.497	0.95	LOC105375734	40.91
cg14175766	chr8	113576663	-1.628	2.384	0.497	0.95	CSMD3	78.87
cg04897646	chr8	5472352	-2.797	4.094	0.497	0.95		61.02
cg05363631	chr2	231026407	-0.319	0.4671	0.497	0.95		91.47
cg17754171	chr2	200324668	0.09453	0.1384	0.497	0.95	SATB2	1.92
cg15652404	chr11	1949130	0.5206	0.7622	0.497	0.95	TNNT3	37.46
cg06672163	chr16	88455674	-0.5544	0.8117	0.497	0.95		36.11
cg05547260	chr6	43611905	-0.8535	1.25	0.497	0.95	RSPH9	66.75
cg03732541	chr11	121972480	1.104	1.617	0.497	0.95	MIR100HG	65.79
cg02756676	chr17	1958206	0.09699	0.142	0.497	0.95	HIC1	2.22
cg21817791	chr6	147708432	0.6046	0.8853	0.497	0.95	STXBP5	76.94
cg24231270	chr19	35499968	-0.6328	0.9266	0.497	0.95	GRAMD1A	79.17
cg16498879	chr2	134149472	1.024	1.499	0.497	0.95	MIR7853	88.63
cg07792708	chr4	124695251	-0.3393	0.4968	0.497	0.95	LOC285419	92.88
cg27058582	chr15	90968212	-0.2444	0.3578	0.497	0.95	IQGAP1	94.55
cg11221800	chr6	466602	-1.762	2.579	0.497	0.95		42.91
cg08920905	chr11	62457861	-0.4182	0.6123	0.497	0.95	LRRN4CL	81.41
cg02479904	chr11	47429944	0.08764	0.1283	0.497	0.95	SLC39A13	1.69
cg18931446	chr14	102277162	-0.3073	0.45	0.497	0.95	PPP2R5C	6.91
cg13343322	chr8	26106022	-1.061	1.554	0.497	0.95		43.52
cg00435553	chr11	17408452	-0.5574	0.8162	0.497	0.95	KCNJ11	23.65
cg13798721	chr14	105190477	-0.07105	0.104	0.497	0.95	ADSSL1	1.34
cg08158262	chr1	161054019	0.4861	0.7117	0.497	0.95	PVRL4	23.72
cg19211186	chr10	71469745	-0.5825	0.8529	0.497	0.95		79.47
cg03775892	chr4	186648181	-0.8803	1.289	0.497	0.95	SORBS2	76.79
cg00582820	chr3	125314599	0.3089	0.4523	0.497	0.95	OSBPL11	3.86
cg06520081	chr5	134990562	-0.6509	0.953	0.497	0.95	LOC340074	38.42
ch.10.2545189R	chr10	120817404	-0.2471	0.3618	0.497	0.95	EIF3A	5.66
cg25745795	chrX	25030060	1.071	1.568	0.497	0.95	ARX	80.69
cg25756780	chr2	121345047	-0.9376	1.373	0.497	0.95		6.01
cg05006728	chr3	98450711	-0.9296	1.361	0.497	0.95	ST3GAL6	57.89
cg00083401	chr3	51642365	0.104	0.1523	0.497	0.95	RAD54L2	98.14
cg07512971	chr15	63798022	-0.196	0.2871	0.497	0.95	USP3	3.74
cg26828599	chr11	68842998	-0.2447	0.3583	0.497	0.95	TPCN2	93.83
cg23626546	chr6	13924355	-0.8069	1.182	0.497	0.95	RNF182	54.65
cg18034211	chr11	68988109	-1.205	1.765	0.497	0.95		79.68
cg00543769	chr5	70749126	-0.8634	1.264	0.497	0.95		79.17
cg09539045	chr15	82555303	0.1091	0.1597	0.497	0.95	EFTUD1	2.47
cg25182100	chr4	109755335	-0.771	1.129	0.497	0.95	COL25A1	42.26
cg03639783	chr17	45811239	1.106	1.619	0.497	0.95	TBX21	8.17
cg09149246	chr21	46384969	0.3585	0.525	0.497	0.95	C21orf70	94.76
cg27631420	chr5	78848648	-0.5035	0.7373	0.497	0.95		88.81
cg14574369	chr12	57483631	-0.2215	0.3243	0.497	0.95	NAB2	3.14
cg13203428	chr3	10183368	0.07931	0.1161	0.497	0.95	VHL	1.37
cg18064071	chr5	78407153	-0.8546	1.251	0.497	0.95	BHMT	67.49
cg01334490	chr1	93415942	-0.3273	0.4792	0.497	0.95	FAM69A	93.36
cg25020944	chr6	161769549	-0.542	0.7937	0.497	0.95	PARK2	79.62
cg05529596	chr20	60970110	-0.2274	0.3331	0.497	0.95	CABLES2	95.26
cg16799126	chr7	66395571	-1.036	1.517	0.497	0.95	TMEM248	20.93
cg12904050	chr6	161800985	-0.8176	1.197	0.497	0.95	PARK2	38.49
cg10186893	chr12	51770739	-0.4387	0.6424	0.497	0.95	GALNT6	90.23
cg19403101	chr1	246141809	0.1969	0.2884	0.497	0.95	SMYD3	93.66
cg20995748	chr2	239900143	-1.109	1.625	0.497	0.95		43.48
cg11448119	chr14	105060991	-1.408	2.061	0.497	0.95	TMEM179	77.17
cg27099692	chr13	96212316	-0.4615	0.6758	0.497	0.95	CLDN10	13.43
cg21855450	chr12	7037503	-0.09061	0.1327	0.497	0.95	ATN1	1.67
cg26819667	chr16	29860009	-0.2902	0.4249	0.497	0.95		6.76
cg11176698	chr12	111466749	0.9632	1.41	0.497	0.95		78.85
cg19495650	chr10	65226682	-0.768	1.125	0.497	0.95	JMJD1C	80.98
cg08661017	chr16	10802441	1.231	1.802	0.497	0.95		80.31
cg18753086	chr3	72739962	0.7482	1.096	0.497	0.95		79.93
cg19868355	chr1	23101008	-0.9029	1.322	0.497	0.95	EPHB2	79
cg07455688	chr17	29844431	-0.751	1.1	0.497	0.95	RAB11FIP4	82.33
cg01607297	chr8	68115361	-0.2957	0.433	0.497	0.95	ARFGEF1	94.11
cg20327105	chr1	170043996	-0.4414	0.6464	0.497	0.95	KIFAP3	9.5
cg19045561	chr1	243962248	-1.113	1.63	0.497	0.95	AKT3	70.67
cg04181861	chr20	1927733	0.1236	0.1811	0.497	0.95		1.86
cg12682657	chr2	113930357	-0.4314	0.6318	0.497	0.95	PSD4	87.69
cg12621745	chr8	145043333	-0.5831	0.8539	0.497	0.95	PLEC1	78.44
cg01436586	chr11	534269	-0.1653	0.2421	0.497	0.95	HRAS	94.82
cg13396019	chr1	220564510	-0.4796	0.7023	0.497	0.95		85.06
cg21495349	chr7	1081344	-0.6295	0.9219	0.497	0.95	C7orf50	73.13
cg12193543	chr2	56125232	-0.2638	0.3863	0.497	0.95	EFEMP1	93.55
cg22561441	chr6	30303902	-0.2419	0.3542	0.497	0.95	TRIM39	92.4
cg10527635	chr3	43389351	-0.4161	0.6094	0.497	0.95	SNRK	76.14
cg14087806	chr17	73030732	0.9017	1.32	0.497	0.95		9.9
cg19380361	chr15	85290890	0.7097	1.039	0.497	0.95	ZNF592	9.61
cg15395013	chr6	125995336	1.631	2.388	0.497	0.95	LOC643623	58.54
cg14820240	chr10	31286580	-0.6825	0.9995	0.497	0.95	ZNF438	83.19
cg05232279	chr8	134546305	-0.4396	0.6438	0.497	0.95	ST3GAL1	87.94
cg06693575	chr16	87943373	-0.5969	0.8742	0.497	0.95	CA5A	47.24
cg25731310	chr14	51297571	0.1736	0.2543	0.497	0.95	NIN	2.75
cg14633910	chr6	10897204	-0.3013	0.4412	0.497	0.95	SYCP2L	91.07
cg10974219	chr17	12669028	-0.4859	0.7116	0.497	0.95	MYOCD	12.82
cg23137165	chr1	60539467	0.2261	0.3311	0.497	0.95	C1orf87	3
cg16771755	chr8	28016088	-0.2308	0.338	0.497	0.95	ELP3	94.94
cg25333225	chr19	40791658	-0.2196	0.3216	0.497	0.95	AKT2	3.59
cg05120641	chr15	41245706	-0.2559	0.3748	0.497	0.95	CHAC1	5.18
cg04572898	chr15	89164981	-0.1939	0.2839	0.497	0.95	AEN	3.44
cg24581570	chrX	106378992	1.083	1.587	0.497	0.95	NUP62CL	74.12
cg09433192	chr12	46318151	-0.3148	0.461	0.497	0.95	SCAF11	88.45
cg04168839	chr7	79648581	-0.2275	0.3332	0.497	0.95		4.64
cg26034125	chr18	77097728	-0.1786	0.2616	0.497	0.95	ATP9B	94.5
cg10452333	chr10	81444403	-0.5514	0.8075	0.497	0.95	LOC650623	93.66
cg08076617	chr5	176739172	0.2021	0.2959	0.497	0.95	MXD3	5.76
cg13295242	chr17	7239718	0.5034	0.7373	0.497	0.95	ACAP1	14.58
cg00184893	chr17	8021705	-0.1859	0.2722	0.497	0.95	ALOXE3	3
cg27589932	chr7	53880674	1.649	2.416	0.497	0.95	LINC01446	86.12
cg16900632	chr5	61172497	-1.367	2.002	0.497	0.95		75.28
cg19883973	chr15	75918475	-0.3989	0.5842	0.497	0.95	SNUPN	5.38
cg18529846	chr14	23057979	-0.3364	0.4927	0.497	0.95	DAD1	6.45
cg11263413	chr8	144412554	-0.2558	0.3747	0.497	0.95	TOP1MT	93.32
cg26171784	chr6	130018227	0.5821	0.8526	0.497	0.95	ARHGAP18	83.82
cg00426916	chr7	129434127	-0.4254	0.623	0.497	0.95		90.12
cg12771281	chr14	61447816	-0.07453	0.1092	0.497	0.95	SLC38A6	1.09
cg09129395	chr10	134850327	2.639	3.864	0.497	0.95		74.2
cg01793178	chr1	111102144	-1.314	1.924	0.497	0.95		57.81
cg22542451	chr3	182883005	3.669	5.374	0.497	0.95		76.73
cg13897925	chr2	176866941	0.1752	0.2565	0.497	0.95	KIAA1715	3.96
cg02293044	chr22	29703543	-0.4953	0.7253	0.497	0.95	GAS2L1	17.07
cg22097777	chr2	134192053	-1.111	1.627	0.497	0.95	MIR7853	80.63
cg08922109	chr7	141463814	0.2623	0.3842	0.497	0.95	TAS2R3	94.39
cg11749543	chr15	83409972	-0.2797	0.4097	0.497	0.95		91.83
cg08578317	chr2	240724176	-0.7076	1.036	0.497	0.95		34.69
cg24652377	chrX	9317886	0.6247	0.9149	0.497	0.95		90.91
cg26910169	chr20	30000665	2.076	3.041	0.497	0.95	DEFB121	36.89
cg05642202	chr7	5313826	-1.414	2.07	0.497	0.95		72.48
cg01571203	chr8	1619861	-1.038	1.521	0.497	0.95	DLGAP2	70.98
cg13286590	chr6	31778018	-0.471	0.6898	0.497	0.95	HSPA1L	82.07
cg01654768	chr7	122744368	-1.706	2.498	0.497	0.95		43.77
cg16935790	chr17	77043246	-0.4756	0.6966	0.497	0.95	C1QTNF1	91.1
cg04748834	chr3	239229	1.408	2.062	0.497	0.95	CHL1	28.23
cg13373719	chr13	42625635	-0.4472	0.6549	0.497	0.95	DGKH	89.34
cg12966876	chr2	111873850	-0.7666	1.123	0.497	0.95	ACOXL	86.65
cg22433210	chr17	43662623	0.09152	0.134	0.497	0.95		2.15
cg06671561	chr19	36139035	-0.133	0.1948	0.497	0.95	COX6B1	3.86
cg27518043	chr1	38061151	-0.2484	0.3639	0.497	0.95	GNL2	4.9
cg22732068	chr10	72532279	-0.2932	0.4295	0.497	0.95	TBATA	93.14
cg14569891	chr12	110177743	-0.5151	0.7544	0.497	0.95	FAM222A	24.49
cg09911585	chr19	38308749	1.221	1.789	0.497	0.95		68.43
cg01295994	chr19	51924572	1.463	2.143	0.497	0.95		30.98
cg00400665	chrX	68369933	-1.176	1.723	0.497	0.95		76.74
cg12532563	chr4	83956223	-0.2098	0.3073	0.497	0.95	COPS4	5.15
cg03018010	chr16	66704806	-0.1893	0.2773	0.497	0.95	CMTM4	95.08
cg16400494	chr1	42193193	-0.7696	1.127	0.497	0.95	HIVEP3	32.27
cg27346882	chr19	48111271	-0.2044	0.2994	0.497	0.95	GLTSCR1	4.03
cg22398039	chr12	109572266	0.3242	0.4748	0.497	0.95		11.21
cg11518950	chr1	9427305	0.3011	0.441	0.497	0.95	SPSB1	92.99
cg05927178	chr1	213967064	0.7593	1.112	0.497	0.95		35.58
cg00761327	chr15	74318422	-0.3722	0.5451	0.497	0.95	PML	90.88
cg03433785	chr11	69482043	-0.4331	0.6343	0.497	0.95	ORAOV1	85.68
cg02816049	chr16	50647607	-0.6722	0.9846	0.497	0.95	NKD1	62.92
cg04479217	chr18	29090155	-0.1853	0.2715	0.497	0.95	DSG2	94.08
cg25447872	chr13	113492708	-1.225	1.794	0.497	0.95	ATP11A	71.94
cg00243731	chr4	73433915	0.1423	0.2084	0.497	0.95	ADAMTS3	2.83
cg24733440	chr8	79575287	-0.2375	0.3479	0.497	0.95		92.52
cg11536196	chr5	50683614	1.293	1.894	0.497	0.95	ISL1	45.13
cg09578515	chr10	126700933	-0.4805	0.7038	0.497	0.95	CTBP2	87.52
cg11325609	chr4	147095512	-0.3509	0.514	0.497	0.95	LSM6	90.12
cg10754697	chr17	1504809	-0.4543	0.6655	0.497	0.95	SLC43A2	85.38
cg07505018	chr16	54968831	1.667	2.441	0.497	0.95		30.88
cg13217451	chr2	238269176	1.167	1.709	0.497	0.95	COL6A3	78.93
cg09174653	chr7	1063357	-0.3452	0.5056	0.497	0.95	C7orf50	91.69
cg11605450	chr3	49332009	-0.5756	0.8431	0.497	0.95	USP4	80.85
cg17835356	chr8	41387960	-0.7546	1.105	0.498	0.95	GINS4	67.38
cg04805166	chr5	102788591	-0.6896	1.01	0.498	0.95		18.15
cg08632420	chr16	19117471	-0.7232	1.059	0.498	0.95		74.6
cg09662069	chrX	71899800	-0.7032	1.03	0.498	0.95	PHKA1	85.94
cg08257567	chr3	46009762	-0.4538	0.6647	0.498	0.95	FYCO1	32.76
cg01395402	chr3	63898123	0.09356	0.137	0.498	0.95	ATXN7	2.17
cg10056026	chr10	60038269	0.8594	1.259	0.498	0.95	CISD1	30.15
cg18950940	chr6	29580896	-1.141	1.671	0.498	0.95	GABBR1	60.7
cg22140583	chr5	113723647	-1.573	2.304	0.498	0.95	KCNN2	54.25
cg01719979	chr1	161015883	0.249	0.3648	0.498	0.95	USF1	3.78
cg08323442	chr9	101299345	-0.6238	0.9138	0.498	0.95	GABBR2	11.73
cg22798412	chr1	1156246	-0.09382	0.1374	0.498	0.95	SDF4	97.82
cg12753481	chr4	24915987	-0.9163	1.342	0.498	0.95	CCDC149	52.66
cg06437256	chr8	81178033	-0.4303	0.6303	0.498	0.95		62.79
cg19301979	chr6	33351969	-0.3245	0.4753	0.498	0.95		93.89
cg15842400	chr21	27107004	-0.2859	0.4188	0.498	0.95	ATP5J	4.2
cg16720678	chr17	210096	-1.217	1.782	0.498	0.95		62.23
cg24484971	chr1	211666452	-0.4765	0.6979	0.498	0.95	RD3	89.55
cg02267288	chr17	59036445	0.5472	0.8016	0.498	0.95	BCAS3	87.35
cg02086466	chr1	150446266	-0.3257	0.4771	0.498	0.95	RPRD2	92.11
cg21026144	chr12	70329470	-1.128	1.652	0.498	0.95	MYRFL	47.29
cg10062298	chr16	51706674	-1.131	1.658	0.498	0.95		41.29
cg14948448	chr4	148401661	-0.5703	0.8355	0.498	0.95	EDNRA	88.18
cg10107241	chr6	168479975	-1.005	1.472	0.498	0.95	FRMD1	57.91
cg18736273	chr3	122496600	-0.8987	1.317	0.498	0.95	HSPBAP1	48.27
cg14523054	chr9	128025451	-0.4282	0.6273	0.498	0.95	GAPVD1	87.15
cg18176406	chr12	56546207	-0.2079	0.3045	0.498	0.95	MYL6B	4.25
cg05229494	chr2	138683348	-0.5282	0.7737	0.498	0.95	LOC101928273	85.49
cg21169267	chr9	130298299	0.561	0.8218	0.498	0.95	FAM129B	45.03
cg04618333	chr17	46800674	-2.18	3.194	0.498	0.95	C17orf93	50.15
cg00138624	chr11	83592663	-2.135	3.128	0.498	0.95	DLG2	62.07
cg01238590	chr4	155706875	-1.504	2.204	0.498	0.95	RBM46	50.02
cg05940455	chr2	233265137	-0.9958	1.459	0.498	0.95		69.36
cg13653144	chr9	129375812	-0.225	0.3296	0.498	0.95	LMX1B	2.27
cg14321859	chr8	13010622	-0.6116	0.8959	0.498	0.95	DLC1	78.34
cg18241904	chr6	30181604	-1.529	2.24	0.498	0.95	TRIM26	7.1
cg16698583	chr5	138534147	0.1347	0.1973	0.498	0.95	SIL1	3.13
cg23410003	chr12	130291733	1.402	2.055	0.498	0.95	TMEM132D	76.08
cg11913104	chr19	13056743	-0.07497	0.1098	0.498	0.95	RAD23A	1.51
cg18657977	chr16	54281065	-0.8571	1.256	0.498	0.95	LOC100996338	87
cg09416928	chr1	151254091	0.07564	0.1108	0.498	0.95	ZNF687	1.22
cg25838505	chr2	46782820	-0.7029	1.03	0.498	0.95	RHOQ	50.84
cg00152637	chr6	28104690	-1.232	1.804	0.498	0.95		13.16
cg19830983	chr17	75125896	-0.7738	1.134	0.498	0.95		42.87
cg22867667	chr3	178816466	1.119	1.64	0.498	0.95		79.25
cg01886809	chr2	47793333	-0.9938	1.456	0.498	0.95	KCNK12	42.03
cg03852656	chr3	186525224	-0.7163	1.049	0.498	0.95	RFC4	75.34
cg19963203	chr21	19722622	-1.674	2.452	0.498	0.95	TMPRSS15	82.93
cg03217228	chr1	241779250	-0.9356	1.371	0.498	0.95	OPN3	83.76
cg15684811	chr1	59250924	0.4862	0.7123	0.498	0.95	JUN	7.05
cg08747717	chr16	50186775	0.1604	0.2349	0.498	0.95	PAPD5	4.84
cg17118166	chr11	11288467	-0.5555	0.8138	0.498	0.95		86.46
cg18753664	chr12	124515061	-0.9242	1.354	0.498	0.95		54.14
cg09664314	chr1	72190606	-0.8272	1.212	0.498	0.95	NEGR1	7.61
cg22466242	chr3	122920257	-0.1589	0.2328	0.498	0.95	SEC22A	3.19
cg15258722	chr13	110802573	0.3202	0.4691	0.498	0.95	COL4A1	92.08
cg19222406	chr17	8596572	-1.112	1.629	0.498	0.95		65.29
cg11429485	chr13	101241306	-1.371	2.009	0.498	0.95	GGACT	61.63
cg09881932	chr2	143725333	0.2812	0.4119	0.498	0.95	KYNU	91.55
cg02842385	chr9	112790744	-0.5374	0.7873	0.498	0.95	PALM2-AKAP2	85.8
cg18771050	chr11	75367289	0.4981	0.7298	0.498	0.95	MAP6	84.21
cg01243529	chr3	194223220	-0.297	0.4351	0.498	0.95		94.55
cg10754646	chr11	41453445	2.222	3.255	0.498	0.95	LRRC4C	45.65
cg05965124	chr1	206794594	-0.7669	1.124	0.498	0.95		73.25
cg19228862	chr19	29434792	-1.07	1.567	0.498	0.95		51.02
cg20414749	chr1	205181261	-0.6751	0.989	0.498	0.95	DSTYK	68.78
cg11586894	chr5	115827928	-1.161	1.701	0.498	0.95	SEMA6A	78.13
cg10564166	chr14	81951125	-0.5409	0.7925	0.498	0.95	SEL1L	84.53
cg25176812	chr15	66207796	-0.7306	1.07	0.498	0.95	MEGF11	64.3
cg15000600	chrX	12598722	-0.8601	1.26	0.498	0.95	FRMPD4	22.82
cg22273555	chr6	33130034	-0.4171	0.6111	0.498	0.95		21.12
cg17659729	chr1	114302126	-0.06929	0.1015	0.498	0.95	PHTF1	1.33
cg02859554	chrX	19140359	0.9549	1.399	0.498	0.95	GPR64	9.28
cg05841659	chr7	64712472	0.4353	0.6377	0.498	0.95		1.74
cg17202632	chr17	70593508	-1.102	1.615	0.498	0.95		44.52
cg16408583	chr15	49448057	-0.1717	0.2516	0.498	0.95	GALK2	3.36
cg17184370	chr7	69304751	-0.5083	0.7447	0.498	0.95	AUTS2	83.97
cg18376256	chrX	47230039	1.049	1.538	0.498	0.95	ZNF157	81.03
cg27130359	chr8	96085994	-0.7971	1.168	0.498	0.95		62.61
cg15644756	chr12	69198743	0.7336	1.075	0.498	0.95		26.58
cg07011318	chr16	2054944	-0.5988	0.8774	0.498	0.95	ZNF598	82.44
cg18896448	chr17	36905135	-0.1589	0.2327	0.498	0.95	PCGF2	2.83
cg04027416	chr2	231295019	-0.4867	0.7131	0.498	0.95	SP100	74.54
cg22833147	chr4	178230858	-0.1608	0.2357	0.498	0.95	NEIL3	4.77
cg11094094	chr17	13501415	-0.7443	1.09	0.498	0.95	HS3ST3A1	16.45
cg10946440	chr1	109093816	1.429	2.093	0.498	0.95		78.93
cg12983704	chr2	230807425	-0.1995	0.2923	0.498	0.95	FBXO36	94.7
cg04725566	chr14	105409292	-0.9999	1.465	0.498	0.95	AHNAK2	88.72
cg25772082	chr5	35777876	-0.1813	0.2656	0.498	0.95	SPEF2	4.03
cg22794803	chr12	113710988	-0.8962	1.313	0.498	0.95	TPCN1	75.82
cg09332309	chr17	4890691	0.09212	0.135	0.498	0.95	CAMTA2	1.71
cg18513792	chr21	31864939	-2.299	3.368	0.498	0.95	KRTAP19-3	52.18
cg05226776	chr14	102493762	-0.9084	1.331	0.498	0.95	DYNC1H1	72.77
cg27561959	chr1	178753624	-0.5766	0.8449	0.498	0.95	RALGPS2	89.82
cg03902856	chrX	19983348	-0.3314	0.4855	0.498	0.95	CXorf23	92.48
cg27119030	chr1	201760734	-0.7429	1.089	0.498	0.95	RNU6-79P	68.83
cg22826902	chr14	70824846	-0.6936	1.016	0.498	0.95	COX16	84.49
cg08926040	chr11	8638598	0.235	0.3443	0.498	0.95	TRIM66	94.92
cg15143691	chr2	27608716	-0.2579	0.3779	0.498	0.95	PPM1G	94.71
cg16969106	chr1	227916787	-0.4873	0.714	0.498	0.95	LOC100130093	6.13
cg11579254	chr5	117897401	-1.33	1.949	0.498	0.95	HRAT56	69.58
cg12159571	chr4	7000710	-0.4918	0.7206	0.498	0.95	TBC1D14	83.84
cg21491711	chr5	176901453	-1.043	1.528	0.498	0.95	DBN1	62.01
cg14471671	chr11	77920656	-0.4987	0.7307	0.498	0.95	USP35	86.35
cg13001289	chr17	1415550	-0.9527	1.396	0.498	0.95	INPP5K	63.78
cg08495870	chr1	205291155	0.8718	1.277	0.498	0.95	NUAK2	38.07
cg19987794	chr15	63067616	-0.3111	0.4558	0.498	0.95	TLN2	93.57
cg00901741	chr4	70999690	-1.339	1.961	0.498	0.95	CSN1S2B	80.45
cg12910087	chr4	175140004	1.256	1.84	0.498	0.95		45
cg24699026	chr6	159458149	-0.2956	0.4331	0.498	0.95	TAGAP	91.77
cg04316126	chr19	50366381	1.394	2.043	0.498	0.95	PNKP	60.87
cg23748035	chr12	118574268	-0.2106	0.3086	0.498	0.95	PEBP1	3.3
cg09921507	chr19	42186380	-0.7575	1.11	0.498	0.95	CEACAM7	24.31
cg17070923	chr11	46296484	1.078	1.58	0.498	0.95		73.02
cg08382220	chr16	70834335	-0.8082	1.184	0.498	0.95	VAC14	43.05
cg08434152	chr2	74405770	0.2707	0.3967	0.498	0.95	MOBKL1B	4.64
cg09355771	chr2	177043147	3.348	4.905	0.498	0.95		31.09
cg00755043	chr9	91150159	-0.5222	0.7651	0.498	0.95	NXNL2	10.89
cg00084432	chr13	36944471	-0.176	0.2579	0.498	0.95	SPG20	95.12
cg07490187	chr10	117837518	1.279	1.874	0.498	0.95	GFRA1	88.66
cg16390908	chr8	134474355	-0.3691	0.5409	0.498	0.95	ST3GAL1	91.41
cg13017478	chr3	57199422	0.08854	0.1297	0.498	0.95	IL17RD	1.96
cg26037660	chr12	12796114	-0.1947	0.2853	0.498	0.95	CREBL2	94.95
cg26262840	chr14	90767686	-0.4074	0.5969	0.498	0.95	C14orf102	91.83
cg24497341	chr3	18507214	-1.87	2.741	0.498	0.95	SATB1-AS1	55.52
cg07520938	chr19	15337386	0.3268	0.4788	0.498	0.95		91.26
cg06038632	chr20	58158922	-1.187	1.74	0.498	0.95	PHACTR3	49.25
cg00765522	chr14	71605994	-0.2516	0.3687	0.498	0.95		4.21
cg23489236	chr5	1536491	-0.6794	0.9956	0.498	0.95		36.79
cg10182856	chr14	55731842	-0.2241	0.3284	0.498	0.95		95.19
cg05389686	chr16	49448778	-1.2	1.758	0.498	0.95		51.68
cg16290042	chr17	65370824	0.6429	0.942	0.498	0.95		6.82
cg06298629	chr20	32891300	0.09081	0.1331	0.498	0.95	AHCY	1.93
cg05192589	chr1	44440480	-0.06897	0.1011	0.498	0.95	ATP6V0B	1.3
cg02764429	chr15	101098347	-4.12	6.038	0.498	0.95		42.37
cg07068187	chr22	25349743	-0.3608	0.5286	0.498	0.95		15.35
cg10792915	chr10	116444356	-1.009	1.479	0.498	0.95	ABLIM1	8.71
cg27629931	chr1	26633232	0.8682	1.272	0.498	0.95	UBXN11	14.42
cg12665487	chr5	150857146	-0.5552	0.8136	0.498	0.95	SLC36A1	85.21
cg19337106	chr20	52559106	-0.6301	0.9233	0.498	0.95		87.41
cg12617928	chr16	231742	0.5062	0.7418	0.498	0.95		10.61
cg20334739	chr12	25272600	-0.5019	0.7355	0.498	0.95	CASC1	88.82
cg16705489	chr7	128500263	0.6505	0.9533	0.498	0.95		74.4
cg23946860	chr2	27494721	-0.7795	1.142	0.498	0.95		62.61
cg24309788	chr2	25824577	-0.305	0.4469	0.498	0.95	DTNB	93.98
ch.1.949135F	chr1	28786188	-0.3021	0.4427	0.498	0.95	PHACTR4	10.69
cg09473969	chr2	218841049	-0.4028	0.5903	0.498	0.95		88.89
cg00297600	chr8	35401670	0.8985	1.317	0.498	0.95	UNC5D	18.68
cg23106115	chr8	96036568	-0.7474	1.095	0.498	0.95	C8orf38	65.38
cg11205330	chr7	73101003	0.2533	0.3711	0.498	0.95	WBSCR22	93.87
cg20401521	chr9	90112711	0.07715	0.1131	0.498	0.95	DAPK1	1.27
cg19252739	chr3	195163826	0.09402	0.1378	0.498	0.95	ACAP2	2.24
cg14155716	chr19	13889347	-0.2389	0.3501	0.498	0.95	C19orf53	93.08
cg10557658	chr21	42608791	-0.6979	1.023	0.498	0.95	BACE2	38.11
cg18704904	chr17	55333926	0.1741	0.2551	0.498	0.95	MSI2	3.06
cg06150369	chr3	129118661	-0.4226	0.6193	0.498	0.95	RPL32P3	6.21
cg26927902	chr14	35185437	-0.1909	0.2798	0.498	0.95	CFL2	94.25
cg10030268	chr2	234465509	-0.2691	0.3944	0.498	0.95	USP40	93
cg10218347	chr19	51145609	-1.45	2.124	0.498	0.95		64.27
cg00592903	chr3	183543567	-0.1614	0.2365	0.498	0.95	MAP6D1	3.58
cg13968267	chr5	178914022	-1.253	1.836	0.498	0.95		64.71
cg09106646	chr13	98190651	0.54	0.7914	0.498	0.95		19.11
cg04264144	chr1	44759823	-0.4652	0.6818	0.498	0.95	ERI3	78.41
cg12115397	chr12	132566291	-0.9032	1.324	0.498	0.95		74.55
cg27300804	chr13	113976054	-0.4959	0.7268	0.498	0.95	LAMP1	83.83
cg20245561	chr15	91464886	0.9806	1.437	0.498	0.95	MAN2A2	70.58
cg15274564	chr19	35997051	-0.9834	1.441	0.498	0.95	DMKN	39.32
cg23744697	chr6	79202231	-0.6861	1.006	0.498	0.95		14.29
cg02100381	chr13	111025711	-1.016	1.49	0.498	0.95	COL4A2	77.33
cg24389111	chr12	108925744	-0.1618	0.2371	0.498	0.95	SART3	95.47
cg15275393	chr6	162067688	-0.9098	1.333	0.498	0.95	PARK2	41.93
cg17801765	chr1	958274	-1.74	2.551	0.498	0.95	AGRN	36.85
cg16080297	chr8	104407735	-0.3159	0.463	0.498	0.95		90.37
cg04252152	chr17	38933754	-0.3879	0.5685	0.498	0.95	KRT27	89.91
cg17701509	chr2	218698922	-0.6599	0.9672	0.498	0.95	TNS1	77.4
cg17330983	chr14	23770641	-0.1854	0.2718	0.498	0.95	PPP1R3E	3.47
cg25950369	chr3	118753738	0.08736	0.128	0.498	0.95	IGSF11	1.83
cg20642413	chr20	62338338	-0.8154	1.195	0.498	0.95	ZGPAT	28.69
cg09974566	chr22	32150118	0.4822	0.7067	0.498	0.95	DEPDC5	13.96
cg02301160	chr6	110265482	0.6541	0.9586	0.498	0.95		82.37
cg12246852	chr10	63381341	-0.6729	0.9861	0.498	0.95		81.83
cg14910509	chr5	91896519	-1.605	2.352	0.498	0.95		41.53
cg09157183	chr11	62602454	-0.2855	0.4184	0.498	0.95	WDR74	93.26
cg14789716	chrX	28941741	-2.037	2.985	0.498	0.95	IL1RAPL1	63.88
cg12859956	chr7	150764693	0.3218	0.4716	0.498	0.95	SLC4A2	92.11
cg16967099	chr18	30351472	-2.357	3.455	0.498	0.95	KLHL14	32.72
cg26734943	chr16	25269461	0.108	0.1582	0.498	0.95	ZKSCAN2	2.05
cg13832012	chr8	27107304	-0.5686	0.8334	0.498	0.95	STMN4	12.6
cg05404005	chr11	8053420	-1.101	1.614	0.498	0.95		36.3
cg10343196	chr1	156570161	0.2806	0.4113	0.498	0.95	GPATCH4	92.05
cg11183875	chr2	38341436	-0.957	1.403	0.498	0.95		64.06
cg25420747	chr2	18112176	-1.316	1.928	0.498	0.95	KCNS3	57.54
cg00373327	chr1	205741853	-0.4372	0.6407	0.498	0.95	RAB29	88.77
cg18070394	chr4	2470786	0.1257	0.1843	0.498	0.95	RNF4	3.52
cg01026256	chr3	183959088	-1.646	2.413	0.498	0.95	VWA5B2	38.25
cg17798439	chr17	38304902	-0.4878	0.7149	0.498	0.95	CASC3	74.02
cg14069928	chr9	136845816	-1.014	1.487	0.498	0.95	VAV2	50.39
cg13583349	chr17	44068272	-0.6405	0.9388	0.498	0.95	MAPT	84.73
cg21549497	chr21	44592641	-1.007	1.476	0.498	0.95	CRYAA	71.55
cg27136719	chr16	1147829	-1.295	1.899	0.498	0.95		46.27
cg16066008	chr6	33675600	-0.331	0.4852	0.498	0.95	C6orf125	91.56
cg07521660	chr12	94071055	-0.1359	0.1992	0.498	0.95	CRADD	2.85
cg26124670	chr12	120651829	-0.2204	0.323	0.498	0.95	PXN	92.88
cg11906118	chr1	39733898	-1.142	1.674	0.498	0.95	MACF1	32.15
cg00040873	chr16	2009157	-0.4931	0.7228	0.498	0.95	NDUFB10	13.93
cg18007722	chr19	44555804	0.6237	0.9141	0.498	0.95	ZNF223	4.47
cg24561572	chr17	43298813	-0.3543	0.5193	0.498	0.95	FMNL1	4.63
cg08631499	chr17	28804876	-0.2794	0.4095	0.498	0.95	GOSR1	4.82
cg20924825	chr2	202837296	0.9056	1.327	0.498	0.95		50.32
cg25556204	chr13	96705853	0.08163	0.1196	0.498	0.95	UGGT2	1.33
cg11956902	chr1	10863485	-1.605	2.352	0.498	0.95		64.09
cg14057673	chr2	169643580	-0.9572	1.403	0.498	0.95	CERS6-AS1	59.67
cg03817394	chr8	81033597	0.7104	1.041	0.498	0.95	TPD52	62.55
cg09150212	chr3	48617083	-0.6871	1.007	0.498	0.95	MIR711	87.63
cg06048358	chr9	96792575	-0.6322	0.9266	0.498	0.95	PTPDC1	24.04
cg06943309	chr1	163392482	-0.7657	1.122	0.498	0.95		25.83
cg17232777	chr19	45504833	-0.09115	0.1336	0.498	0.95	RELB	1.52
cg13471254	chr9	131081198	-1.492	2.187	0.498	0.95	TRUB2	81.05
cg03221998	chr1	44567103	-0.8602	1.261	0.498	0.95		81.19
cg19108771	chr6	32076337	-0.4467	0.6547	0.498	0.95	TNXB	8.71
cg14647979	chr10	6323351	0.9	1.319	0.498	0.95		35.86
cg05561716	chr4	41992478	0.09272	0.1359	0.498	0.95	SLC30A9	1.94
cg18510704	chr1	17599809	-0.5901	0.8649	0.498	0.95	PADI3	83.11
cg08706732	chr1	29448625	0.1138	0.1668	0.498	0.95	TMEM200B	2.58
cg25790850	chr22	39541983	-0.4401	0.6451	0.498	0.95	CBX7	12.63
cg00611227	chr2	116122048	1.104	1.618	0.498	0.95	DPP10	87.46
cg14513638	chr7	26123048	-0.4357	0.6387	0.498	0.95		12.82
cg07344147	chr1	154378025	0.08873	0.1301	0.498	0.95	IL6R	2.03
cg26635424	chr12	50343856	-0.4307	0.6313	0.498	0.95	AQP2	86.1
cg01002264	chr10	121137808	0.2522	0.3696	0.498	0.95	GRK5	92.64
cg20291846	chr2	9696659	-0.176	0.258	0.498	0.95	ADAM17	3.42
cg26248173	chr1	166853578	1.422	2.085	0.498	0.95		3.94
cg27077050	chr14	104182175	0.08295	0.1216	0.498	0.95	ZFYVE21	1.56
cg18953183	chr5	156607793	-0.8814	1.292	0.498	0.95	ITK	36.64
cg11948947	chr4	41936041	-1.557	2.282	0.498	0.95	TMEM33	37.25
cg12074391	chr1	3157904	-1.208	1.771	0.498	0.95	PRDM16	64.41
cg01245268	chr17	2771650	-0.6588	0.9656	0.498	0.95	RAP1GAP2	84.54
cg15108537	chr10	112400453	-1.416	2.076	0.498	0.95		40.96
cg04564438	chrX	28605374	-1.953	2.862	0.498	0.95	IL1RAPL1	24.5
cg15495558	chr19	16583298	0.7258	1.064	0.498	0.95	EPS15L1	16.93
cg22878388	chr2	105853796	1.056	1.548	0.498	0.95		77.88
cg25330207	chr1	228975453	-0.1937	0.2839	0.498	0.95		94.76
cg02903059	chr8	8235458	-0.2128	0.3119	0.498	0.95	PRAGMIN	95.33
cg15707504	chr4	178233137	-0.2042	0.2994	0.498	0.95	NEIL3	94.56
cg20516306	chr5	143946819	-1.342	1.967	0.498	0.95		39.44
cg14624257	chr12	114517721	-0.5277	0.7734	0.498	0.95		19.44
cg19786808	chr17	71431877	0.9342	1.369	0.498	0.95	SDK2	68.23
cg16148777	chr13	80054231	-0.55	0.8062	0.498	0.95	NDFIP2	87.82
cg18145961	chr6	149866213	0.2938	0.4306	0.498	0.95	PPIL4	4.69
cg01172766	chr7	2801732	-1.153	1.691	0.498	0.95	GNA12	39.1
cg03502979	chr13	114103628	-1.046	1.533	0.498	0.95	ADPRHL1	15.53
cg06910663	chr22	24802531	-0.2098	0.3076	0.498	0.95	SPECC1L-ADORA2A	94.76
cg08038696	chr1	112084484	-0.3906	0.5726	0.498	0.95	TMIGD3	21.87
cg02154448	chr1	111960452	-0.869	1.274	0.498	0.95	OVGP1	40.86
cg24700374	chr1	192597225	-0.3888	0.5699	0.498	0.95		89.23
cg24469152	chr20	62378611	-0.225	0.3298	0.498	0.95	ZBTB46	95.54
cg18368019	chr17	43972978	-0.06862	0.1006	0.498	0.95	MAPT	1.23
cg09919570	chr16	49311782	1.684	2.468	0.498	0.95		70.58
cg03595097	chr11	124310625	-1.248	1.83	0.498	0.95	OR8B8	83.22
cg00850193	chr10	102849349	-0.9857	1.445	0.498	0.95	TLX1NB	68.81
cg19934340	chr2	99994889	-0.2274	0.3333	0.498	0.95	EIF5B	94.01
cg18610267	chr2	181557617	-0.2963	0.4344	0.498	0.95	SCHLAP1	90.45
cg06574679	chr16	85828474	-0.5069	0.7431	0.498	0.95	COX4NB	88.78
cg20891622	chr3	52303511	-0.4531	0.6641	0.498	0.95	WDR82	81.58
cg14136096	chr17	27054247	0.3668	0.5377	0.498	0.95	TLCD1	4.39
cg07771338	chr22	19702091	0.09769	0.1432	0.498	0.95	SEPT5	1.98
cg14875131	chr5	64064718	-0.2319	0.34	0.498	0.95	SDCCAG10	4.02
cg03299611	chr10	76310110	0.5321	0.7801	0.498	0.95	ADK	91.34
ch.15.1454355R	chr15	86300571	0.2307	0.3382	0.498	0.95		5.19
cg09471916	chr16	3131034	-0.8758	1.284	0.498	0.95		74.31
cg03897631	chr9	124346183	-0.3792	0.5558	0.498	0.95	DAB2IP	88.78
cg16913254	chr17	7387703	-0.07656	0.1122	0.498	0.95	ZBTB4	1.71
cg23786205	chr10	77057425	-0.8698	1.275	0.498	0.95		77.68
cg07594172	chr13	103308226	-0.27	0.3957	0.498	0.95	TPP2	93.03
cg01597882	chr4	154077609	-0.7899	1.158	0.498	0.95	TRIM2	76.64
cg18277912	chr7	84612821	-0.574	0.8415	0.498	0.95		89.11
cg13589168	chr10	22221688	0.7852	1.151	0.498	0.95	DNAJC1	89.69
cg01172903	chr19	12203315	-0.1465	0.2148	0.498	0.95	ZNF788	3
cg14667175	chr2	111623300	1.134	1.662	0.498	0.95	ACOXL	62.46
cg27382666	chr4	120056287	-0.4252	0.6233	0.498	0.95	MYOZ2	91.17
cg07127357	chr5	148654912	-0.3088	0.4527	0.498	0.95	AFAP1L1	91.86
cg02326566	chr5	140220686	2.521	3.696	0.498	0.95	PCDHA6	57.35
cg17339956	chr3	44283355	-1.584	2.323	0.498	0.95	C3orf77	82.17
cg17009400	chrX	9388535	-1.793	2.628	0.498	0.95		47.27
cg22690730	chr15	48139317	0.6875	1.008	0.498	0.95	LINC01491	78.15
cg17585279	chr16	30538052	-0.1725	0.2529	0.498	0.95	ZNF768	3.79
cg09062351	chr4	43362418	-1.277	1.872	0.498	0.95		21.33
cg03335350	chr9	139298662	-0.4707	0.6901	0.498	0.95	SDCCAG3	88.78
cg01491186	chr7	128912054	-0.4473	0.6558	0.498	0.95	AHCYL2	86.19
cg18909390	chr2	150848630	-1.244	1.824	0.498	0.95		63.69
cg22910333	chr13	28346757	-0.9677	1.419	0.498	0.95		68.55
cg25635864	chr11	66103386	-0.3392	0.4973	0.498	0.95	RIN1	5.24
cg03761344	chr7	90941342	-0.4718	0.6917	0.498	0.95		88.98
cg06083423	chr1	229115480	-0.5596	0.8204	0.498	0.95		88.39
cg07667115	chr18	12947942	-0.367	0.5381	0.498	0.95	SEH1L	5.4
cg06625804	chr1	119982100	-0.9132	1.339	0.498	0.95		60.55
cg16426056	chr10	63504531	-0.2181	0.3198	0.498	0.95	C10orf107	95.05
cg09038240	chr11	986706	-0.5978	0.8765	0.498	0.95	AP2A2	29.82
cg24781332	chr9	135087903	0.9687	1.42	0.498	0.95	NTNG2	84.77
cg16325587	chr11	126326411	-1.07	1.568	0.498	0.95	KIRREL3	56.64
cg15482872	chr13	95364633	-1.787	2.62	0.498	0.95	SOX21	21.55
cg12828399	chr6	18502061	0.3704	0.5431	0.498	0.95		10.36
cg23168425	chr7	157561848	2.124	3.113	0.498	0.95	PTPRN2	35.77
cg21336366	chr2	199431605	-1.498	2.197	0.498	0.95		57.68
cg02772240	chr19	39466614	-0.09928	0.1455	0.498	0.95	FBXO17	2.25
cg06679221	chr3	9405070	-0.113	0.1657	0.498	0.95	THUMPD3	2.57
cg13388952	chr22	26908365	0.08172	0.1198	0.498	0.95	TFIP11	1.55
cg00674807	chr16	81254407	-0.9059	1.328	0.498	0.95	PKD1L2	62.22
cg08141199	chr12	33044637	-0.5353	0.7848	0.498	0.95	PKP2	14.58
cg15969216	chr13	45150262	0.07338	0.1076	0.498	0.95	TSC22D1	1.25
cg26062223	chr6	168771058	0.09493	0.1392	0.498	0.95		1.94
ch.2.88629272F	chr2	88848157	-0.1276	0.187	0.498	0.95		2.24
cg01727979	chr7	1637941	-0.6494	0.9521	0.498	0.95		34.6
cg10183541	chr16	3451472	0.0908	0.1331	0.498	0.95	ZNF174	1.84
cg01312546	chr8	144552786	0.4367	0.6402	0.498	0.95	ZC3H3	91.37
cg08663935	chr6	74233515	-0.1563	0.2292	0.498	0.95		3.13
cg20368676	chr8	19128504	-0.2425	0.3555	0.498	0.95		94.23
cg04415978	chr9	26956302	-0.11	0.1612	0.498	0.95	IFT74	2.27
cg02763611	chr11	3224658	-0.1746	0.2561	0.498	0.95		2.56
cg23910392	chr6	111580173	0.1581	0.2318	0.498	0.95	KIAA1919	3.11
cg22627940	chr8	49390241	-0.5054	0.741	0.498	0.95		96.5
cg04019179	chr5	132654622	-0.4178	0.6126	0.498	0.95	FSTL4	86.38
cg24253255	chr11	6440690	0.1008	0.1478	0.498	0.95	APBB1	2.39
cg01791034	chr15	42328501	0.1452	0.2129	0.498	0.95		97.28
cg07163839	chr2	113601124	-0.616	0.9031	0.498	0.95		75.84
cg13813623	chr9	111774895	0.154	0.2258	0.498	0.95	CTNNAL1	2.52
cg07335637	chr1	31453133	1.19	1.745	0.498	0.95	PUM1	85.83
cg23370820	chr17	17987590	-0.68	0.9971	0.498	0.95		82.91
cg16307474	chr4	47746428	0.3498	0.5128	0.498	0.95	CORIN	7.99
cg23827862	chr11	126859479	-1.331	1.951	0.498	0.95	MIR3167	71
cg17926807	chr20	17168051	1.77	2.595	0.498	0.95		65.24
cg23178308	chr21	45148879	1.604	2.352	0.498	0.95	PDXK	55.63
cg13130338	chr4	8091040	-0.5799	0.8503	0.498	0.95	ABLIM2	42.3
cg03576805	chr16	82259458	1.08	1.583	0.498	0.95		85.04
cg10385721	chr11	65374263	0.1538	0.2255	0.498	0.95	MAP3K11	96.99
cg26912412	chr17	7080427	0.08614	0.1263	0.498	0.95	ASGR1	2.02
cg24720008	chr10	44788044	-0.8618	1.264	0.498	0.95		68.36
cg23791791	chr10	87208064	-0.4215	0.618	0.498	0.95	LINC01520	92.45
cg01753731	chr4	903032	0.1533	0.2248	0.498	0.95	GAK	97.9
cg09668808	chr11	77301777	-0.4844	0.7102	0.498	0.95	AQP11	17.09
cg05454237	chr11	14913849	2.14	3.137	0.498	0.95	CYP2R1	18.33
cg03446846	chr17	1944606	0.762	1.117	0.498	0.95	DPH1	48.46
cg03777903	chr9	35739212	-0.4884	0.7161	0.498	0.95	GBA2	74.23
cg13713350	chr13	94796565	1.967	2.885	0.498	0.95	GPC6	61.62
cg12094718	chr2	16161552	-0.6055	0.8878	0.498	0.95		88.99
cg02574024	chr2	46769205	-0.179	0.2624	0.498	0.95	RHOQ	2.69
cg12404344	chr14	100117143	-0.8093	1.187	0.498	0.95	HHIPL1	80.82
cg24337863	chr12	109797799	-0.7847	1.15	0.498	0.95	LINC01486	74.02
cg01942530	chr8	143961514	-0.4045	0.593	0.498	0.95	CYP11B1	9.09
cg24792209	chr17	61503104	-0.1568	0.2299	0.498	0.95	TANC2	2.51
cg14911520	chr15	100542628	-1.174	1.721	0.498	0.95	ADAMTS17	48.42
cg06690168	chr3	196367555	-0.9609	1.409	0.498	0.95	LRRC33	57.86
cg16276180	chr6	161238615	-0.7115	1.043	0.498	0.95		85.6
cg11135967	chr15	94372739	-0.9134	1.339	0.498	0.95		27.98
cg11542777	chr1	247320394	-0.6782	0.9944	0.498	0.95	ZNF124	81.62
cg18271789	chr7	4832112	-1.208	1.771	0.498	0.95		73.04
cg16120422	chr12	113590924	-1.014	1.487	0.498	0.95	CCDC42B	3.98
cg09150334	chr1	46924088	-0.9129	1.339	0.498	0.95		48.87
cg23329902	chr22	24951519	-0.187	0.2742	0.498	0.95	C22orf13	3.72
cg26414143	chr10	13900978	-1.304	1.912	0.498	0.95	FRMD4A	68.58
cg08333487	chr6	109085511	-0.5198	0.7622	0.498	0.95	LINC00222	86.19
cg06035839	chr1	151119150	0.09977	0.1463	0.498	0.95	SEMA6C	1.97
cg07643435	chr15	76197119	-0.2969	0.4354	0.498	0.95	FBXO22	5.11
cg07000514	chr7	1090232	-0.5937	0.8705	0.498	0.95	C7orf50	84.89
cg10269431	chr4	110837358	-0.7366	1.08	0.498	0.95	EGF	62.5
cg15981281	chr16	126446	-0.9204	1.35	0.498	0.95	MPG	56.72
cg03551950	chr1	204422675	0.3604	0.5284	0.498	0.95	PIK3C2B	91.08
cg20703729	chr7	96636116	0.08294	0.1216	0.498	0.95	DLX6AS	1.7
cg07077934	chr5	157376043	0.2674	0.3921	0.498	0.95		4.84
cg03510486	chr12	53264540	-1.206	1.768	0.498	0.95		49.3
cg12769300	chr19	50381417	0.1967	0.2884	0.498	0.95	AKT1S1	4.62
cg24723742	chr9	100859964	-0.2605	0.3819	0.498	0.95	TRIM14	93.85
cg09155237	chr6	26402519	0.3492	0.5121	0.498	0.95	BTN3A1	6.3
cg03672322	chr2	64568821	-0.7996	1.172	0.498	0.95	MIR4433B	78.71
cg14205772	chr4	123851982	-0.2658	0.3898	0.498	0.95	SPATA5	92.3
cg20940164	chr17	48450551	0.09104	0.1335	0.498	0.95	EME1	2.1
cg07241074	chr17	59941836	-0.3969	0.582	0.498	0.95	BRIP1	90.33
cg09938425	chr15	100614908	1.545	2.265	0.498	0.95	ADAMTS17	49.39
cg14044375	chr2	232085909	0.8523	1.25	0.498	0.95	ARMC9	56.67
cg20353884	chr17	663064	-0.5519	0.8092	0.498	0.95	GLOD4	82.68
cg04225100	chr6	127617035	-0.2354	0.3451	0.498	0.95	ECHDC1	92.74
cg23106513	chr5	81575188	-1.172	1.718	0.498	0.95	RPS23	56.39
cg05059969	chr7	26688468	1.027	1.507	0.498	0.95		49.95
cg18973878	chr18	77905119	1.869	2.74	0.498	0.95	LOC100130522	42.31
cg01825441	chr21	16477813	-0.2311	0.3389	0.498	0.95		92.85
cg27582629	chr6	107450734	-0.934	1.37	0.498	0.95		63.85
cg14284211	chr6	35570224	0.5797	0.8501	0.498	0.95	FKBP5	13.9
cg09631832	chr10	114205682	-0.5257	0.7709	0.498	0.95	ZDHHC6	87.72
cg18691720	chr18	59619669	0.8866	1.3	0.498	0.95		24.08
ch.14.1513839R	chr14	93819181	-0.8474	1.243	0.498	0.95	KIAA1409	19.58
cg15164751	chr6	96970525	-0.7363	1.08	0.498	0.95	UFL1	15.62
cg14392804	chr13	95358151	-1.118	1.639	0.498	0.95		23.18
cg16622355	chr1	173974504	-0.8991	1.318	0.498	0.95		66.38
cg20707670	chr4	185085423	1.638	2.403	0.498	0.95	ENPP6	70.77
cg09182208	chr8	33439031	0.7577	1.111	0.498	0.95		80.43
cg11970133	chr7	45144099	-0.4117	0.6038	0.498	0.95	TBRG4	88.96
cg11372135	chr10	18629284	0.8675	1.272	0.498	0.95	CACNB2	70.35
cg09451849	chr11	10613643	-0.9208	1.35	0.498	0.95	MRVI1-AS1	69.59
cg09408384	chr2	27439785	-0.2329	0.3416	0.498	0.95	C2orf28	94.63
cg23244877	chr17	73518230	-0.6642	0.974	0.498	0.95	TSEN54	88.81
cg11210703	chr4	22693739	-1.127	1.652	0.498	0.95	GBA3	33.41
cg25503136	chr1	167428923	-0.2818	0.4133	0.498	0.95	CD247	92.59
cg15079569	chr4	170068761	-0.492	0.7215	0.498	0.95	SH3RF1	87.68
cg16653468	chr3	22157400	-0.5618	0.8239	0.498	0.95		89.37
cg09233300	chr5	140770423	-1.498	2.197	0.498	0.95	PCDHGA8	74.86
cg18124929	chr12	53440341	-0.5539	0.8122	0.498	0.95	TNS2	21.57
cg03022510	chr2	192476634	-0.5666	0.8309	0.498	0.95		72.82
cg15700262	chr5	102508625	-0.218	0.3196	0.498	0.95	PPIP5K2	94.36
cg13400969	chr17	44087762	-0.671	0.984	0.498	0.95	MAPT	31.83
cg10777495	chr19	7680231	-1.635	2.397	0.498	0.95	KIAA1543	70.82
cg27625886	chr20	62060443	1.28	1.878	0.498	0.95	KCNQ2	23.36
cg02985724	chr1	159915429	0.1139	0.167	0.498	0.95	IGSF9	2.74
cg13714026	chr10	73385503	2.073	3.041	0.498	0.95	CDH23	50.16
cg19627521	chr6	107077474	-0.1543	0.2263	0.498	0.95	QRSL1	3.58
cg04544017	chr16	89763370	-0.3675	0.539	0.498	0.95	SPATA2L	93.95
cg27179160	chr16	51163237	-1.679	2.463	0.498	0.95		25.64
cg04338022	chr1	20126560	-0.2117	0.3104	0.498	0.95	TMCO4	4.29
cg15930155	chr10	30185196	-0.813	1.192	0.498	0.95		66.53
cg09004573	chr1	158779805	1.483	2.175	0.498	0.95		51.18
cg26325163	chr19	48704286	0.383	0.5617	0.498	0.95		89.91
cg08531000	chr2	201829430	-0.5652	0.8289	0.498	0.95	ORC2	17.23
cg27562889	chr16	57228163	0.3275	0.4803	0.498	0.95	RSPRY1	93.66
cg27472701	chr7	116332586	-0.2665	0.3909	0.498	0.95	MET	93.65
cg10300895	chr8	10283858	1.144	1.678	0.498	0.95	MSRA	69.03
cg02018815	chr7	49906106	-0.5835	0.8557	0.498	0.95	VWC2	18.17
cg26087406	chr1	4631515	-1.087	1.594	0.498	0.95		31.02
cg26344087	chr8	6690627	0.401	0.5881	0.498	0.95	XKR5	88.52
cg13291811	chr19	13941075	0.7669	1.125	0.498	0.95	ZSWIM4	43.16
cg15227302	chr7	135195347	-0.1568	0.2299	0.498	0.95	CNOT4	3.11
cg06715135	chr11	45723650	-0.716	1.05	0.498	0.95		20.97
cg26468130	chr11	64053342	0.08988	0.1318	0.498	0.95	BAD	1.54
cg24155826	chr16	55859188	-0.925	1.357	0.498	0.95	CES1	40.2
cg11577820	chr12	4490315	-1.545	2.266	0.498	0.95	FGF23	67.56
cg18667738	chr1	12630803	-0.2558	0.3752	0.498	0.95	DHRS3	93.59
cg10816922	chr19	3110284	-0.4596	0.674	0.498	0.95	GNA11	86.52
cg00120552	chr1	21439223	0.4537	0.6654	0.498	0.95	EIF4G3	87.78
cg10476584	chr17	77788722	-0.5765	0.8456	0.498	0.95		11.17
cg02214987	chr15	63887427	-0.4711	0.6909	0.498	0.95	USP3-AS1	34.57
cg22635723	chr10	111767652	0.1202	0.1763	0.498	0.95	ADD3	3.68
cg00491404	chr1	110306591	-0.4463	0.6545	0.498	0.95	EPS8L3	84.8
cg26650920	chrX	117760623	-0.8173	1.199	0.498	0.95	DOCK11	41.48
cg20487152	chr13	99095054	0.8417	1.234	0.498	0.95	FARP1	75.71
cg26579578	chr11	69707303	1.034	1.516	0.498	0.95		42.81
cg26451198	chr15	75146573	-0.2053	0.3011	0.498	0.95	SCAMP2	93.67
cg06793796	chr13	112705699	0.9322	1.367	0.498	0.95		26.85
cg08002381	chr9	86596124	-0.257	0.3769	0.498	0.95	HNRNPK	4.6
cg00156744	chr5	171615663	-0.248	0.3637	0.498	0.95	STK10	3.35
cg05574053	chr16	85517371	-0.1655	0.2427	0.498	0.95		97.42
cg03922395	chr6	41160214	-0.7265	1.066	0.498	0.95	TREML2	39.47
cg09834179	chr1	152431251	-0.2578	0.3782	0.498	0.95		4.17
cg23600533	chr11	64885249	0.08198	0.1202	0.498	0.95	ZNHIT2	1.53
cg20023898	chr16	67048469	-1.064	1.561	0.498	0.95		55.59
cg03953088	chr7	99392865	-0.886	1.299	0.498	0.95		65.35
cg21030743	chr1	82265160	-0.4566	0.6697	0.498	0.95	ADGRL2	86.83
cg17705446	chr11	114999176	-1.759	2.58	0.498	0.95		53.64
cg20862708	chr6	144290251	0.6438	0.9442	0.498	0.95	PLAGL1	42.74
cg13644590	chr17	47630061	-0.4278	0.6275	0.498	0.95	LOC100288866	88.39
cg20289741	chrX	128977498	0.5121	0.751	0.498	0.95	ZDHHC9	6.88
cg02259698	chr2	10953349	0.1449	0.2125	0.498	0.95	PDIA6	3.6
cg05169077	chr5	88026480	-1.096	1.607	0.498	0.95	MEF2C	36.71
cg02795241	chr4	61590688	0.7641	1.121	0.498	0.95		18.15
cg23590709	chr22	29308228	-0.5227	0.7667	0.498	0.95	ZNRF3	13.09
cg11847929	chr5	134210233	0.0884	0.1297	0.498	0.95	TXNDC15	1.78
cg07997634	chr7	95818282	0.7779	1.141	0.498	0.95	SLC25A13	79.53
cg09990232	chr19	10918914	-0.316	0.4636	0.498	0.95	DNM2	92.79
cg04080666	chr17	47656586	-0.4705	0.6902	0.498	0.95	NXPH3	78.93
cg02588889	chr10	124829211	-1.172	1.719	0.498	0.95		18.35
cg21447514	chr12	131946236	-1.605	2.354	0.498	0.95		57.3
cg25596745	chr22	45935792	-0.5478	0.8035	0.498	0.95	FBLN1	83.1
cg10670748	chr13	31618743	-0.158	0.2317	0.498	0.95		2.68
cg06703795	chr16	1551666	-0.4031	0.5912	0.498	0.95	TELO2	91.86
cg07895681	chr1	162958983	-1.569	2.301	0.498	0.95		28.25
cg07531111	chr14	100655744	-0.2656	0.3895	0.498	0.95		91.97
cg01234299	chr21	47560829	-0.7517	1.103	0.498	0.95	FTCD	38.03
cg01208814	chr14	104599405	0.3933	0.5769	0.498	0.95		8.52
cg09756226	chr4	125343843	0.222	0.3256	0.498	0.95		94.12
cg24269377	chr12	3580189	-1.121	1.644	0.498	0.95		65.82
cg05482689	chr14	62136201	-0.3515	0.5156	0.498	0.95		94
cg26784276	chr17	7142991	-0.1996	0.2928	0.498	0.95	PHF23	5.07
cg06986734	chr8	128902684	-0.7461	1.094	0.498	0.95	PVT1	79.97
cg15975282	chr3	170588055	-0.06984	0.1024	0.498	0.95	RPL22L1	1.28
cg08719467	chr1	146714230	-0.07059	0.1035	0.498	0.95	CHD1L	1.35
cg00822797	chr12	52558844	-0.6715	0.985	0.498	0.95		79.9
cg17115250	chr6	28557291	-2.758	4.046	0.498	0.95		27.93
cg02552189	chr2	223891284	-0.6849	1.005	0.498	0.95		82.96
cg11933757	chr17	16342741	0.1678	0.2461	0.498	0.95	NCRNA00188	4.91
cg20592691	chr13	60447453	0.4266	0.6258	0.498	0.95	DIAPH3	93.86
cg23134513	chr10	73330536	0.2277	0.334	0.498	0.95	CDH23	95.54
cg21794589	chr4	37902185	-0.2048	0.3003	0.498	0.95	TBC1D1	94.1
cg09379345	chr7	87911987	0.8894	1.305	0.498	0.95	STEAP4	90.43
cg09270272	chr2	239988967	-0.2331	0.3419	0.498	0.95	HDAC4	95.02
cg07477924	chr16	29857230	-0.4467	0.6552	0.498	0.95	MVP	89.72
cg26361980	chr11	5810346	-2.919	4.282	0.498	0.95	OR52N1	56.12
cg22710156	chr10	16285821	-2.603	3.818	0.498	0.95		53.5
cg25396862	chr7	120740178	-0.2189	0.3211	0.498	0.95	CPED1	93.28
cg17542408	chr11	78673100	-1.111	1.629	0.498	0.95	ODZ4	59.54
cg24913975	chr3	175937838	-2.292	3.361	0.498	0.95		42.88
cg03153115	chr19	2604559	-0.3499	0.5133	0.498	0.95	GNG7	92.54
cg12180140	chr3	180134772	-1.591	2.334	0.498	0.95		35.09
cg06653415	chrX	16826315	-0.2388	0.3503	0.498	0.95	TXLNG	4.28
cg06476034	chr17	6915753	-0.1781	0.2613	0.498	0.95	RNASEK	3
cg24091982	chr4	141237092	-0.5114	0.7501	0.498	0.95	SCOC	90.42
cg14021061	chr11	94466546	-0.8539	1.253	0.498	0.95		70.68
cg26260149	chr4	20701950	-0.07144	0.1048	0.498	0.95	PACRGL	1.34
cg21560076	chr11	108422996	-0.4639	0.6805	0.498	0.95	EXPH5	20.63
cg25157260	chrX	50176373	0.6374	0.935	0.498	0.95	DGKK	78.97
cg07037766	chr12	109221439	-0.7462	1.095	0.498	0.95	SSH1	73.06
cg08276334	chr21	27750811	-0.2597	0.3809	0.498	0.95		93.16
cg15422157	chr11	43900863	1.565	2.296	0.498	0.95	ALKBH3	46.26
cg14717796	chr8	27348650	-1.041	1.527	0.498	0.95	EPHX2	3.84
cg13235014	chr12	48100842	-0.3795	0.5567	0.498	0.95	RPAP3	87.07
cg01703510	chr13	51796297	0.07467	0.1095	0.498	0.95	FAM124A	1.22
cg12843033	chr21	45706043	-0.4927	0.7227	0.498	0.95	AIRE	19.6
cg03105091	chr1	70667229	-0.5183	0.7603	0.498	0.95	LRRC40	84.92
cg04773745	chr10	102489069	-0.1728	0.2534	0.498	0.95		4.35
cg03776176	chr7	138604310	-0.3563	0.5227	0.498	0.95	KIAA1549	91.87
cg13317831	chr17	41878528	0.2579	0.3783	0.498	0.95	MPP3	92.18
cg07927098	chr7	157866704	-0.8085	1.186	0.498	0.95	PTPRN2	44.53
cg10133411	chr6	44115127	-0.4397	0.6451	0.498	0.95	TMEM63B	90.41
cg17597406	chr10	10408608	-1.339	1.964	0.498	0.95		37.62
cg15843975	chr11	59963564	-1.463	2.146	0.498	0.95		47.03
cg14325851	chr10	129705132	0.2642	0.3875	0.498	0.95	PTPRE	4.46
cg09160302	chr2	121269906	-1.217	1.785	0.498	0.95		77.1
cg21547649	chr2	9142741	-0.692	1.015	0.498	0.95	MBOAT2	28.68
cg19598567	chr5	141931207	-0.8395	1.232	0.498	0.95		8.4
cg21954459	chr17	19319617	0.8599	1.262	0.498	0.95	RNF112	93.25
cg19386228	chr6	147729006	1.191	1.747	0.498	0.95		50.55
cg09998189	chr14	70348104	-1.089	1.597	0.498	0.95	SMOC1	53.43
cg01814991	chr6	147666788	-0.2902	0.4257	0.498	0.95	STXBP5	91.58
cg14566798	chr20	20186234	-1.508	2.213	0.498	0.95	CFAP61	76.22
cg13292202	chr5	112771367	0.8291	1.216	0.498	0.95	TSSK1B	80.84
cg15965301	chr17	75105832	-1.611	2.363	0.498	0.95		86.99
cg22532079	chr3	100712058	-2.566	3.765	0.498	0.95	ABI3BP	46.71
cg24547948	chr1	36554901	-0.2555	0.3748	0.498	0.95	ADPRHL2	4.21
cg21694652	chr6	119942634	-1.022	1.499	0.498	0.95		72.83
cg15012607	chr19	44012195	1.001	1.468	0.498	0.95	ETHE1	39.25
cg25510614	chr4	683772	-0.6907	1.013	0.498	0.95	MFSD7	72.09
cg20776877	chr4	42175451	1.173	1.72	0.498	0.95		78.86
cg24014805	chr21	44261237	0.4461	0.6544	0.498	0.95		84
cg23591125	chr1	178481898	0.08587	0.126	0.498	0.95	C1orf49	98.65
cg20917920	chr11	70416238	-0.3777	0.5541	0.498	0.95	SHANK2	91.5
cg24766840	chr12	124824871	0.7242	1.062	0.498	0.95	NCOR2	90.94
cg16173222	chr4	56596209	-0.5528	0.811	0.498	0.95		81.33
cg11850659	chr6	164254856	-0.2571	0.3772	0.498	0.95		91.87
cg22724333	chr7	35755928	-1.093	1.604	0.498	0.95	LOC100506725	72.02
cg25118718	chr2	113987248	-0.5144	0.7546	0.498	0.95	PAX8	81.54
cg21402272	chr1	46664269	0.07734	0.1135	0.498	0.95	POMGNT1	1.42
cg00331135	chr2	105975473	0.2094	0.3072	0.498	0.95		94.34
cg02030816	chr15	71181219	-0.5815	0.8532	0.498	0.95	THAP10	87.07
cg08190450	chr17	800717	-1.042	1.528	0.498	0.95	NXN	48.63
cg05058069	chr16	88091975	0.3559	0.5221	0.498	0.95	BANP	96.05
cg01664011	chr5	130971264	0.2304	0.338	0.498	0.95	RAPGEF6	3.99
cg14528525	chr19	51307734	-0.08789	0.129	0.498	0.95	C19orf48	1.87
cg01930236	chr2	202316245	0.07448	0.1093	0.498	0.95	STRADB	1.38
cg12438443	chr18	45595742	-0.2777	0.4074	0.498	0.95	ZBTB7C	93.26
cg05271197	chr8	107280998	-0.4375	0.6419	0.498	0.95	OXR1	90.14
cg00124902	chr1	34645109	0.8571	1.258	0.498	0.95	C1orf94	11.69
cg06885189	chr5	145236203	-1.206	1.769	0.498	0.95		13.72
cg27160460	chr11	66617512	0.3425	0.5026	0.498	0.95	PC	90.52
cg12013404	chr17	41687672	-0.4351	0.6384	0.498	0.95		90.86
cg24903382	chr4	95917486	-1.267	1.859	0.498	0.95	BMPR1B	64.67
cg21421937	chr6	109644086	-0.3679	0.5398	0.498	0.95		91.48
cg12051486	chr5	31372756	-0.363	0.5326	0.498	0.95		90.55
cg10819260	chr11	74022742	0.1413	0.2074	0.498	0.95	P4HA3	3.62
cg16361892	chr20	54933828	-0.09027	0.1325	0.498	0.95	C20orf108	2.23
cg09991885	chr1	62603436	-0.269	0.3947	0.498	0.95	INADL	93.71
cg07187457	chr9	101983996	-0.06904	0.1013	0.498	0.95	ALG2	1.11
cg24679319	chr9	136739493	0.6009	0.8816	0.498	0.95	VAV2	41.53
cg23256459	chr5	66713103	-0.8516	1.25	0.498	0.95		76.49
cg23323137	chr6	42532021	0.09178	0.1347	0.498	0.95	UBR2	1.62
cg03607638	chr3	193788482	-0.19	0.2787	0.498	0.95		4.71
cg04051447	chr5	14700034	1.383	2.03	0.498	0.95		30.05
cg05328492	chr12	53886985	0.07691	0.1128	0.498	0.95	MAP3K12	1.25
cg08611810	chr2	54087178	0.7168	1.052	0.498	0.95	LOC100302652	89.96
cg21275170	chr7	158458663	2.084	3.058	0.498	0.95	NCAPG2	69.42
cg02355809	chr7	150412715	-3.258	4.781	0.498	0.95	GIMAP1	28.04
cg20563740	chr19	12771302	-0.3295	0.4835	0.498	0.95	MAN2B1	92.99
cg26582051	chr14	95236559	-0.3073	0.4509	0.498	0.95	GSC	4.27
cg07046575	chr1	200271207	-1.352	1.984	0.498	0.95		30.54
cg22144703	chr12	12870705	-0.1171	0.1718	0.498	0.95	CDKN1B	2.9
cg22828305	chr3	124722991	0.5056	0.7418	0.498	0.95	HEG1	87.31
cg26736878	chr19	17688160	-1.32	1.936	0.498	0.95	GLT25D1	54.65
cg02238624	chr11	119533790	1.009	1.48	0.498	0.95	PVRL1	67
cg21229536	chr5	82373428	-0.4657	0.6834	0.498	0.95	XRCC4	6.95
cg07123170	chr3	64009746	-0.5522	0.8102	0.498	0.95	PSMD6	21.5
cg04886292	chr19	19078755	-0.887	1.302	0.498	0.95		33.71
cg13414010	chr22	43118522	-0.382	0.5605	0.498	0.95		90.14
cg17658341	chr11	14043404	-1.137	1.668	0.498	0.95	SPON1	83.53
cg12688576	chr6	18387407	-0.6362	0.9334	0.498	0.95	RNF144B	9.6
cg11765560	chr19	58978454	-0.08241	0.1209	0.498	0.95	ZNF324	1.31
cg01519222	chrX	9677911	-0.7624	1.119	0.498	0.95	TBL1X	89.72
cg18084389	chr5	102590290	0.5499	0.8068	0.498	0.95		85.75
cg07269111	chr15	76349339	-0.962	1.412	0.498	0.95		25.91
cg06369833	chr19	40909697	0.08763	0.1286	0.498	0.95	PRX	1.87
cg00013677	chr22	23221386	-1.222	1.793	0.498	0.95		55.05
cg14975160	chr13	37269125	1.894	2.78	0.498	0.95	C13orf36	35.3
cg05831672	chr10	103543172	0.2376	0.3486	0.498	0.95	NPM3	5.24
cg11794801	chr8	10262020	-0.9403	1.38	0.498	0.95	MSRA	47.2
cg03626739	chr15	91208760	-0.4952	0.7266	0.498	0.95		2.68
cg19093733	chr12	53308617	-0.8104	1.189	0.498	0.95	KRT8	51.73
cg06517489	chr11	22359333	-0.1445	0.212	0.498	0.95	SLC17A6	3.15
cg23469506	chr6	2684349	-0.4312	0.6327	0.498	0.95	MYLK4	87.51
cg04798497	chr3	156273025	-0.07336	0.1076	0.498	0.95	SSR3	1.49
cg00246208	chr16	87758888	-0.4389	0.644	0.498	0.95	KLHDC4	90.94
cg14973900	chr7	133981195	0.4144	0.6081	0.498	0.95	SLC35B4	91.39
cg20270365	chr16	69470128	-0.2183	0.3204	0.498	0.95	CYB5B	94.04
cg18005867	chr4	206232	0.7899	1.159	0.498	0.95	ZNF876P	6.04
cg17231924	chr15	34233987	-1.052	1.544	0.498	0.95	AVEN	70.78
cg20226327	chr19	10602960	-0.5778	0.8479	0.498	0.95	KEAP1	32.33
cg02347249	chr12	90268539	-0.5593	0.8207	0.498	0.95		85.69
cg27507375	chr14	75643369	0.0907	0.1331	0.498	0.95	TMED10	1.95
cg02674804	chr19	1492043	-0.9969	1.463	0.498	0.95	REEP6	71.27
cg00935698	chr19	13754990	-1.865	2.737	0.498	0.95		28.12
cg17579232	chr8	18067434	-0.9101	1.335	0.498	0.95	NAT1	26.84
cg04073614	chr13	98632272	-0.1832	0.2688	0.498	0.95	IPO5	94.76
cg05438320	chr13	25746120	0.6037	0.8859	0.498	0.95	FAM123A	4.63
cg07934907	chr11	33948740	-0.6375	0.9354	0.498	0.95		84.26
cg02635592	chr3	98376574	-0.593	0.8702	0.498	0.95		7.33
cg07042672	chr17	66097459	-1.635	2.399	0.498	0.95	LOC651250	16.94
cg23309303	chr3	78896004	-0.9915	1.455	0.498	0.95	ROBO1	46.82
cg24669856	chr20	5100860	-0.1559	0.2288	0.498	0.95	PCNA	3.08
cg14424519	chr9	93657024	-0.8532	1.252	0.498	0.95	SYK	75.69
cg00419759	chr1	114301964	-0.2257	0.3311	0.498	0.95	PHTF1	4.85
cg16286971	chr4	144258189	-0.09748	0.143	0.498	0.95	GAB1	1.74
cg07287345	chr12	40415007	0.2032	0.2982	0.498	0.95	SLC2A13	92.66
cg19172814	chr5	115786511	-0.839	1.231	0.498	0.95	SEMA6A	72.65
cg10729169	chrX	69664722	-0.559	0.8203	0.498	0.95	DLG3	10.56
cg02974499	chr11	64889668	0.08184	0.1201	0.498	0.95	FAU	1.36
cg23825881	chr2	114487135	-0.1618	0.2375	0.498	0.95	SLC35F5	94.77
cg12181028	chr12	132280704	-0.6291	0.9231	0.498	0.95	SFRS8	36.93
cg26519740	chr5	153656660	0.8199	1.203	0.498	0.95	GALNT10	61.72
cg21804148	chr12	66524770	0.09435	0.1385	0.498	0.95	LLPH	1.86
cg00961397	chr3	62608505	-0.443	0.65	0.498	0.95	CADPS	15.32
cg10787292	chr1	160989907	-0.6532	0.9585	0.498	0.95	F11R	14.28
cg02660643	chr16	87491587	-0.4753	0.6975	0.498	0.95	ZCCHC14	79.34
cg15357826	chr14	77945289	-0.4486	0.6583	0.498	0.95	ISM2	89.83
cg23027537	chr9	99775902	-0.1225	0.1797	0.498	0.95	HIATL2	2.41
cg15663035	chrX	72618384	-0.5507	0.8081	0.498	0.95		12.6
cg07194829	chr1	17053974	-1.358	1.993	0.498	0.95		45.75
cg05432622	chr11	129326748	-0.5301	0.778	0.498	0.95		82.12
cg16725097	chr1	43637592	-0.1443	0.2118	0.498	0.95	WDR65	3.45
cg17560501	chr10	8031134	-0.2979	0.4371	0.498	0.95	TAF3	92.38
cg04133685	chr2	171810748	-0.4453	0.6535	0.498	0.95	GORASP2	92.6
cg14101843	chr16	88772686	-0.09183	0.1348	0.498	0.95	CTU2	1.61
cg01504836	chr11	94706833	0.07691	0.1129	0.498	0.95	KDM4D	1.24
cg01204669	chr15	101176097	-1	1.468	0.498	0.95	ASB7	83.74
cg14647086	chr1	198048882	-0.7113	1.044	0.498	0.95		59.72
cg01022678	chr5	52095538	0.07933	0.1164	0.498	0.95	ITGA1	1.53
cg14931631	chr2	176032905	0.07791	0.1143	0.498	0.95	ATF2	1.35
cg13964439	chr9	90278260	-1.006	1.476	0.498	0.95	DAPK1	54.59
cg21165673	chr17	66339947	-0.4222	0.6195	0.498	0.95	ARSG	87.24
cg17082405	chr8	145033328	1.583	2.323	0.498	0.95	PLEC1	68.76
cg19512736	chr19	49497128	-0.2162	0.3173	0.498	0.95	RUVBL2	4.15
cg09900105	chr16	74700924	-0.1649	0.242	0.498	0.95	RFWD3	3.33
cg04983595	chr4	105664808	-0.8188	1.202	0.498	0.95		82.21
cg14917057	chr6	149294092	-0.6241	0.916	0.498	0.95	UST	39.7
cg01927965	chrX	53682640	-0.3749	0.5502	0.498	0.95	HUWE1	88.08
cg01766134	chr1	221331059	0.7506	1.102	0.498	0.95		81.41
cg05037927	chr2	61372117	-0.1749	0.2567	0.498	0.95	C2orf74	3.52
cg10406069	chr2	120949672	0.966	1.418	0.498	0.95		85.01
cg21604944	chr12	31756929	-0.4593	0.6741	0.498	0.95	DENND5B-AS1	92.36
cg06778613	chr11	99781725	-2.915	4.277	0.498	0.95	CNTN5	55.66
cg20137410	chr22	29292645	-0.7183	1.054	0.498	0.95	ZNRF3	43.95
cg01568254	chr7	47836311	0.2513	0.3688	0.498	0.95	C7orf69	91.88
cg09741658	chr12	124195407	-0.1988	0.2917	0.498	0.95	ATP6V0A2	94.7
cg16166739	chr1	227920667	-1.106	1.623	0.498	0.95	LOC100130093	91.04
cg03661409	chr2	191812319	0.3684	0.5407	0.498	0.95	GLS	9.76
cg06185789	chr18	45057704	0.8924	1.31	0.498	0.95		72.12
cg23773584	chr15	74897495	-0.2898	0.4253	0.498	0.95		91.62
cg05261896	chr12	3765245	-1.015	1.49	0.498	0.95	CRACR2A	63.59
cg03243311	chr19	3121379	-0.2643	0.388	0.498	0.95	GNA11	93.98
cg06835707	chr10	88729175	-0.4673	0.6859	0.498	0.95	ADIRF	15.15
cg09826895	chr1	111744309	0.6359	0.9333	0.498	0.95	DENND2D	78.06
cg13911052	chr2	176978909	1.711	2.51	0.498	0.95		54.17
cg16758096	chr12	5979193	-0.9308	1.366	0.498	0.95	ANO2	65.25
cg04282125	chr14	23912113	-0.9709	1.425	0.498	0.95		64.64
cg01315663	chr16	1832982	0.09447	0.1387	0.498	0.95	NUBP2	1.71
cg03890362	chr16	14165034	0.09318	0.1368	0.498	0.95	MKL2	2.19
cg20518572	chr2	27988785	-0.1843	0.2705	0.498	0.95		4.56
cg06950346	chr7	123978181	-1.018	1.494	0.498	0.95		32.85
cg25017349	chr6	131745773	0.5913	0.8678	0.498	0.95		89.38
cg06251561	chr17	438379	-0.4524	0.664	0.498	0.95	VPS53	88.86
cg21220092	chr18	64612766	-2.027	2.975	0.498	0.95		48.64
cg14234105	chr9	98550966	-1.326	1.947	0.498	0.95		56.03
cg15752076	chr1	181118646	-0.4165	0.6113	0.498	0.95		91.12
cg03419961	chr5	138781313	-1.001	1.469	0.498	0.95		53.9
cg09219688	chr10	11789383	-1.134	1.665	0.498	0.95	ECHDC3	21.41
ch.3.33893856R	chr3	33918852	-0.4702	0.6902	0.498	0.95		5.69
cg09573852	chr8	42135771	1.567	2.3	0.498	0.95	IKBKB	81.31
cg22744928	chr3	39176143	-0.4947	0.7261	0.498	0.95	TTC21A	83.85
cg07307335	chr8	12602187	-1.245	1.827	0.498	0.95	LONRF1	81.7
cg04504001	chr16	74340046	0.4805	0.7053	0.498	0.95	PSMD7	82.56
cg17129821	chr2	105986384	0.6373	0.9353	0.498	0.95	FHL2	19.26
cg01398181	chr12	2279968	-0.3124	0.4585	0.498	0.95	CACNA1C	94.21
cg22178059	chr1	232060931	-0.2335	0.3427	0.498	0.95	DISC1-IT1	95.08
cg12552319	chr18	34216174	0.4509	0.6618	0.498	0.95	FHOD3	91.17
cg09671962	chr2	58655463	-0.1744	0.2559	0.498	0.95		3.64
cg00280928	chr7	130792996	1.351	1.982	0.498	0.95	LINC-PINT	7.37
cg21974972	chr19	4638993	-0.2113	0.3102	0.498	0.95	TNFAIP8L1	3.65
cg12587921	chr12	120535099	-0.7034	1.032	0.498	0.95	RAB35	77.75
cg03749724	chr11	108467652	-0.318	0.4668	0.498	0.95		91.9
cg15929950	chr12	47163024	-0.1983	0.291	0.498	0.95	SLC38A4	95.01
cg16636741	chr21	31461893	0.9298	1.365	0.498	0.95		23.19
cg09983701	chr5	66677169	-1.068	1.567	0.498	0.95		72.2
cg00927429	chr9	71940563	0.2023	0.2969	0.498	0.95	FAM189A2	4.23
cg09163259	chr3	126340069	1.032	1.514	0.498	0.95	TXNRD3	77.73
cg08692104	chr19	11846489	-0.6313	0.9265	0.498	0.95	ZNF823	39.44
cg24072904	chr6	149771232	-0.7604	1.116	0.498	0.95	ZC3H12D	81.44
cg13238740	chr7	26955524	0.3993	0.5861	0.498	0.95		92.12
cg07283859	chr5	14160853	-0.2751	0.4037	0.498	0.95	TRIO	93.49
cg07394161	chr18	11179065	-0.4638	0.6807	0.498	0.95		15.11
cg27355643	chr11	102014713	-0.9924	1.457	0.498	0.95	YAP1	63.2
cg14606164	chr15	63674148	-0.222	0.3259	0.498	0.95	CA12	4.58
cg23056979	chr6	30034518	-0.4053	0.5949	0.498	0.95	PPP1R11	10.25
cg13308080	chr6	26234061	-0.1933	0.2837	0.498	0.95		2.27
cg18066211	chr4	99369082	-0.2665	0.3912	0.498	0.95		93.88
cg23549342	chr3	4344734	-1.727	2.534	0.498	0.95	SETMAR	67.48
cg17146950	chr8	132916069	1.053	1.546	0.498	0.95	EFR3A	11.29
cg25459636	chr7	114065150	-0.6594	0.9679	0.498	0.95	FOXP2	87.54
cg06846279	chr1	116213278	-0.6724	0.987	0.498	0.95	VANGL1	63.29
cg08749775	chr6	30153760	-0.5752	0.8443	0.498	0.95	TRIM26	83.37
cg08770311	chr17	15925225	0.485	0.7119	0.498	0.95	TTC19	84.99
cg11322464	chr6	125475385	0.08666	0.1272	0.498	0.95	TPD52L1	1.66
cg04175550	chr7	116585952	-0.2736	0.4016	0.498	0.95		92.17
cg06332269	chr19	1978692	0.5958	0.8746	0.498	0.95	CSNK1G2	39.13
cg07485866	chr16	30845201	-0.2422	0.3556	0.498	0.95		94.42
cg04664897	chr11	72925852	-0.2164	0.3176	0.498	0.95		93.47
cg14163324	chr9	97491386	-0.4767	0.6998	0.498	0.95	C9orf3	90.43
cg07007834	chr12	133435645	0.6674	0.9796	0.498	0.95	CHFR	94.05
cg14845410	chr21	38070597	-1.658	2.434	0.498	0.95	SIM2	35.97
cg08364567	chr19	44243808	0.646	0.9482	0.498	0.95	SMG9	40.81
cg03552728	chr2	60809304	-0.245	0.3597	0.498	0.95		4.54
cg03816583	chr3	153942348	-0.7586	1.114	0.498	0.95	ARHGEF26	23.92
cg21236576	chr15	28371423	-0.4569	0.6706	0.498	0.95	HERC2	12.7
cg21177626	chr6	3849411	1.091	1.601	0.498	0.95	FAM50B	40.33
cg27430714	chr2	227903808	1.062	1.559	0.498	0.95	COL4A4	42.42
cg05672651	chr3	129265245	-0.2388	0.3506	0.498	0.95	H1FOO	94.33
cg24026226	chr11	107955415	-0.3518	0.5164	0.498	0.95	CUL5	92.1
cg19287711	chr4	5900244	-2.163	3.175	0.498	0.95		83.34
cg25448882	chr1	8781997	-0.824	1.21	0.498	0.95	RERE	78.25
cg26935219	chr7	149464905	-0.9646	1.416	0.498	0.95	ZNF467	57.95
cg15036140	chr9	123964150	-0.2407	0.3533	0.498	0.95	RAB14	3.78
cg02133031	chr4	147103949	0.4971	0.7297	0.498	0.95	LSM6	86.75
cg15292599	chr22	22197297	-0.2514	0.3691	0.498	0.95	MAPK1	93.28
cg07427381	chr20	47984459	-1.17	1.718	0.498	0.95		58.39
cg09884847	chr9	97636770	0.8998	1.321	0.498	0.95	C9orf3	76.38
cg06343806	chr7	73294234	-0.9636	1.414	0.498	0.95		48.47
cg09979244	chr1	228405675	-0.9414	1.382	0.498	0.95	OBSCN	79.94
cg22496986	chr17	3794573	-1.047	1.536	0.498	0.95	CAMKK1	54.56
cg05145423	chr17	62492888	-0.2761	0.4053	0.498	0.95	POLG2	4.65
cg01311567	chr12	123470623	0.07138	0.1048	0.498	0.95	PITPNM2	98.53
cg13322920	chr6	29768622	-0.9152	1.343	0.498	0.95		79.34
cg00584808	chr9	103989453	-0.8961	1.315	0.498	0.95	LPPR1	38.18
cg22828884	chr3	71217277	-0.4784	0.7023	0.498	0.95	FOXP1	86.31
cg07793898	chr14	31581817	1.254	1.841	0.498	0.95	HECTD1	56.57
cg08945214	chr15	31664445	0.1744	0.256	0.498	0.95	KLF13	96.96
cg16000702	chr7	74308889	1.944	2.853	0.498	0.95	PMS2L5	83.25
cg26548419	chr11	9336630	-0.9903	1.454	0.498	0.95	TMEM41B	33.92
cg01298987	chr16	30005856	-0.7685	1.128	0.498	0.95	HIRIP3	70.4
cg18668753	chr19	57352657	-0.525	0.7707	0.498	0.95	PEG3	58.18
cg14056357	chr19	44952665	-0.6348	0.9319	0.498	0.95	ZNF229	1.88
cg00742963	chr8	22721575	-0.6342	0.9311	0.498	0.95	PEBP4	81.19
cg04591843	chr17	13496947	-0.3199	0.4696	0.498	0.95	HS3ST3A1	93.57
cg17553634	chr20	10200004	-0.2219	0.3258	0.498	0.95	SNAP25-AS1	3.62
cg03180404	chr11	126907483	-1.701	2.498	0.498	0.95		57.62
cg19423907	chr4	39699804	0.09279	0.1362	0.498	0.95	UBE2K	2.15
cg12685962	chr19	13144918	-1.52	2.231	0.498	0.95	NFIX	41.18
cg06589121	chr1	204349659	-0.8833	1.297	0.498	0.95		33.51
cg04660357	chr12	53895291	0.07799	0.1145	0.498	0.95	TARBP2	1.38
cg20211756	chr4	54990559	1.719	2.524	0.498	0.95		71.58
cg14818248	chr19	4785374	-1.817	2.668	0.498	0.95		30.78
cg25622749	chr1	224517955	0.1465	0.215	0.498	0.95	NVL	3.34
cg08836984	chr1	210410529	-0.787	1.155	0.498	0.95	SERTAD4	52.14
cg14001035	chr15	26026152	0.9968	1.463	0.498	0.95	ATP10A	83.47
cg19685532	chr6	30115945	-1.05	1.542	0.498	0.95	TRIM40	62.32
cg26639808	chr16	89249872	-0.5605	0.8229	0.498	0.95	CDH15	27.48
cg10638552	chr19	18700231	-0.1506	0.2211	0.498	0.95	C19orf60	2.6
cg11435247	chr9	72082870	-0.4492	0.6594	0.498	0.95	APBA1	89.37
cg07776706	chr1	36648975	-0.4292	0.6301	0.498	0.95		85.32
cg03750778	chr6	56708763	-0.1379	0.2024	0.498	0.95	DST	2.62
cg22637789	chr11	8960493	0.4248	0.6237	0.498	0.95	ASCL3	88.44
cg16226669	chr5	153784705	-0.5167	0.7585	0.498	0.95	GALNT10	16.67
cg04420217	chr2	199637865	1.569	2.304	0.498	0.95		52.67
cg10637688	chr11	1846414	0.4231	0.6212	0.498	0.95		9.21
cg24283009	chr20	35802783	-0.7258	1.066	0.498	0.95	MROH8	74.35
cg20965143	chr3	72778048	-0.5801	0.8517	0.498	0.95		31.04
cg24413007	chr12	62860470	-0.1339	0.1966	0.498	0.95	MON2	3.29
cg14983225	chr2	163879745	-1.637	2.404	0.498	0.95		58.05
cg05915892	chr18	673911	0.8038	1.18	0.498	0.95	ENOSF1	67.22
cg03693601	chr16	46655349	0.07163	0.1052	0.498	0.95	SHCBP1	1.24
cg03401954	chr10	70457837	-0.2006	0.2946	0.498	0.95		94.46
cg21200923	chr18	9481257	0.2984	0.438	0.498	0.95	RALBP1	92.3
cg17660211	chr12	47532917	-0.8468	1.243	0.498	0.95	PCED1B	87.13
cg06650542	chr16	58498119	-2.587	3.798	0.498	0.95	NDRG4	23.19
cg00470934	chr11	73499134	0.109	0.16	0.498	0.95	MRPL48	2.7
cg23807559	chr17	71189217	-0.0791	0.1161	0.498	0.95	COG1	1.34
cg03521982	chr18	70206471	1.392	2.043	0.498	0.95	CBLN2	22.28
cg08843850	chr1	199092823	0.9932	1.458	0.498	0.95		76.64
cg26119382	chr1	155561091	0.2119	0.3112	0.498	0.95		95.21
cg13798770	chr2	45484980	-0.9162	1.345	0.498	0.95		70.69
cg10729214	chr21	46886112	-0.5012	0.7358	0.498	0.95	COL18A1	31.14
cg20703242	chr1	230279135	-0.9331	1.37	0.498	0.95	GALNT2	69.57
cg12344873	chr15	39000191	-0.2204	0.3236	0.498	0.95		4.48
cg02445972	chr17	7166593	0.2887	0.4238	0.498	0.95	CLDN7	5.23
cg09523339	chr20	62593794	-0.5521	0.8106	0.498	0.95	ZNF512B	85.91
cg23848666	chrX	113997009	-1.505	2.209	0.498	0.95	MIR1911	38.2
cg18960216	chr17	27401793	-0.5393	0.7918	0.499	0.95	TIAF1	85.18
cg15271396	chr15	101589957	-0.297	0.4361	0.499	0.95	LRRK1	93.89
cg02240315	chr1	41707901	0.1435	0.2108	0.499	0.95	SCMH1	2.86
cg10194279	chr6	16588304	-1.658	2.434	0.499	0.95	ATXN1	69.85
cg26038700	chr14	74225349	-0.1961	0.288	0.499	0.95	C14orf43	3.31
cg13958141	chr9	116163739	0.2335	0.3429	0.499	0.95	ALAD	5.57
cg16149165	chr11	12563340	-0.25	0.3671	0.499	0.95		93.56
cg05660914	chr8	143866786	-1.021	1.499	0.499	0.95	LY6D	64.64
cg05844713	chr7	148844315	-0.08197	0.1204	0.499	0.95	ZNF398	1.32
cg26705574	chr14	24836219	0.2763	0.4057	0.499	0.95	NFATC4	3.38
cg20092799	chr7	107221131	0.1654	0.2428	0.499	0.95	BCAP29	4.31
cg23824239	chr18	32224102	-1.447	2.125	0.499	0.95	DTNA	15.15
cg22593177	chr10	82174376	-0.529	0.7767	0.499	0.95	C10orf58	84.07
cg18022728	chr7	44122477	0.159	0.2334	0.499	0.95	POLM	3.99
cg20291666	chr7	115929911	-0.3308	0.4857	0.499	0.95		88.81
cg01366470	chr12	125016675	-0.2547	0.374	0.499	0.95	NCOR2	93.99
cg23220343	chr10	116045930	-0.7241	1.063	0.499	0.95	VWA2	45.89
cg25343350	chr7	73523247	-0.3129	0.4594	0.499	0.95	LIMK1	94.39
cg21654359	chr11	57133276	-0.6954	1.021	0.499	0.95	P2RX3	79.77
cg15394737	chr12	66481246	-0.3779	0.5548	0.499	0.95		6.43
cg17064409	chr9	123471005	-0.7386	1.084	0.499	0.95	MEGF9	79.21
cg24588360	chr12	25866337	-0.3061	0.4494	0.499	0.95		92.1
cg09181363	chr4	101383509	-2.138	3.14	0.499	0.95	EMCN	59.41
cg02374817	chr1	32671832	0.09982	0.1466	0.499	0.95	IQCC	2.45
cg17527969	chr7	157367537	-1.938	2.845	0.499	0.95	MIR153-2	69.86
cg10147875	chr19	49633674	-0.7873	1.156	0.499	0.95	PPFIA3	75.01
cg18690833	chr20	13972022	-0.8707	1.279	0.499	0.95	SEL1L2	27.56
cg19204437	chr15	45735155	0.7517	1.104	0.499	0.95		30.36
cg02230086	chr2	208552584	-0.3805	0.5586	0.499	0.95		86.98
cg27567315	chr7	54015444	3.409	5.006	0.499	0.95		48.98
cg10124651	chr14	103523278	0.09823	0.1442	0.499	0.95	CDC42BPB	2.5
cg19739126	chr1	24592834	-0.7046	1.035	0.499	0.95		24.91
cg03016486	chr9	109362591	-0.905	1.329	0.499	0.95	MIR8081	85.27
cg00749290	chr6	157977601	-0.4801	0.705	0.499	0.95	ZDHHC14	83.83
cg25387685	chr7	157413258	-0.9357	1.374	0.499	0.95	PTPRN2	41.49
cg25287371	chr17	73091274	-0.6301	0.9252	0.499	0.95	SLC16A5	33.7
cg14534405	chr12	121567099	-0.8607	1.264	0.499	0.95		65.87
cg06353330	chr1	90098371	-0.1602	0.2352	0.499	0.95	LRRC8C	3.19
cg01934781	chr12	12223947	0.7132	1.047	0.499	0.95	BCL2L14	25.01
cg17860704	chr8	103057626	-0.6823	1.002	0.499	0.95	NCALD	52.66
cg13567942	chr2	181923213	-0.2408	0.3535	0.499	0.95	UBE2E3	94.11
cg00027650	chr15	57510575	-0.8796	1.292	0.499	0.95	TCF12	59.73
cg23083455	chr16	27278840	-0.425	0.624	0.499	0.95	FLJ21408	90.5
cg07333046	chr10	51572323	-1.34	1.967	0.499	0.95	NCOA4	8.45
cg00476032	chr6	3446245	0.5096	0.7483	0.499	0.95	SLC22A23	88.1
cg21207741	chr9	134148648	-0.5673	0.8329	0.499	0.95	FAM78A	64.07
cg06658637	chr5	466542	0.1751	0.2571	0.499	0.95	EXOC3	97.7
cg08325124	chr11	4565475	0.3725	0.5469	0.499	0.95	OR52M1	92.17
cg20016066	chr8	103251491	0.1508	0.2214	0.499	0.95	RRM2B	3.97
cg14099017	chr17	11923960	0.2672	0.3923	0.499	0.95	MAP2K4	5.88
cg11684158	chr5	167744939	-0.244	0.3583	0.499	0.95	WWC1	5.55
cg23437497	chr11	27353723	0.3827	0.562	0.499	0.95		10.68
cg05250654	chr2	3622760	-0.2251	0.3305	0.499	0.95	RPS7	3.11
cg14521965	chr1	15587406	-0.6541	0.9606	0.499	0.95	FHAD1	66.41
cg15414042	chr5	172198979	-0.2775	0.4075	0.499	0.95	DUSP1	5.31
cg05399893	chr12	125460244	-0.571	0.8384	0.499	0.95	DHX37	77.77
cg13683183	chr6	28510597	-0.3721	0.5463	0.499	0.95		6.08
cg17076789	chr6	82957751	-0.1488	0.2185	0.499	0.95	IBTK	2.51
cg13290335	chr6	947809	-0.9948	1.461	0.499	0.95		40.11
cg15206983	chr7	7005024	-0.7054	1.036	0.499	0.95		35.92
cg14100351	chr8	38635967	-0.9979	1.465	0.499	0.95	TACC1	72.18
cg24436196	chr3	56448270	-0.8771	1.288	0.499	0.95	ERC2	48.2
cg03354810	chr12	33528782	0.5008	0.7354	0.499	0.95	SYT10	90
cg27414278	chr2	220071663	0.075	0.1101	0.499	0.95	ZFAND2B	1.34
cg04693494	chr20	31148550	0.2752	0.4041	0.499	0.95	NOL4L	94.4
cg21105928	chr15	40143956	-0.7962	1.169	0.499	0.95	GPR176	40.23
cg19894487	chr17	74515570	-0.7348	1.079	0.499	0.95		65.07
cg07616554	chr3	85851234	-0.854	1.254	0.499	0.95	CADM2	16.73
cg21371235	chr4	187539894	-0.8013	1.177	0.499	0.95	FAT1	89.37
cg04987479	chr6	151302521	0.1901	0.2792	0.499	0.95	MTHFD1L	94.89
cg19739721	chr4	166033943	-0.1371	0.2014	0.499	0.95	TMEM192	2.79
cg12105361	chr19	10216875	-0.1127	0.1655	0.499	0.95	PPAN-P2RY11	2.53
cg21218883	chr2	46378287	-0.6383	0.9374	0.499	0.95	PRKCE	80.47
cg05153809	chr3	62248602	-0.23	0.3378	0.499	0.95	PTPRG-AS1	94.04
cg24843003	chr19	1409547	-0.96	1.41	0.499	0.95	DAZAP1	63.06
cg21608489	chr19	42637137	0.6192	0.9092	0.499	0.95	POU2F2	13.07
cg23538765	chr19	34919100	-0.1945	0.2856	0.499	0.95	UBA2	3.42
cg27320620	chr7	154790955	-0.2212	0.3248	0.499	0.95	PAXIP1	92.88
cg10951805	chr17	41905109	0.3885	0.5706	0.499	0.95	MPP3	91.28
cg14635715	chr10	124069701	0.5734	0.842	0.499	0.95	BTBD16	16.24
cg20201971	chr2	145284259	-1.802	2.646	0.499	0.95		62.36
cg03162994	chr18	23713729	-2.19	3.216	0.499	0.95	PSMA8	53.4
cg04242808	chr2	233498106	-0.1089	0.1599	0.499	0.95	EFHD1	2.43
cg04830355	chr14	101919780	-0.5958	0.875	0.499	0.95		19.56
cg19177070	chr14	89290212	-0.8471	1.244	0.499	0.95	TTC8	17.07
cg25673474	chr4	75565779	0.3959	0.5814	0.499	0.95		91.33
cg15563420	chr12	86026194	-0.9919	1.457	0.499	0.95		15.08
cg24066856	chr2	128408120	-0.7472	1.097	0.499	0.95	GPR17	38.58
cg11115622	chr14	65169958	0.8876	1.304	0.499	0.95	PLEKHG3	40.37
cg23561859	chr2	96931676	0.07751	0.1138	0.499	0.95	CIAO1	1.22
cg16388791	chr6	143771781	-0.1067	0.1567	0.499	0.95	ADAT2	4.05
cg23041896	chr8	144462235	-1.393	2.046	0.499	0.95	RHPN1	68.42
cg06588201	chr4	174430487	1.019	1.496	0.499	0.95		68.14
cg26807767	chr18	24765643	-0.7039	1.034	0.499	0.95	CHST9	24.97
cg06438797	chr16	66876872	-0.468	0.6872	0.499	0.95	CA7	85.26
cg24863746	chr1	81106806	-0.4972	0.7302	0.499	0.95	LOC101927412	88.51
cg00834379	chr1	41827384	-0.5815	0.854	0.499	0.95		11.39
cg04700217	chr7	27369765	-1.227	1.802	0.499	0.95		34.55
cg27262852	chrX	16171477	1.307	1.92	0.499	0.95	GRPR	85.37
cg25923450	chr3	159944518	-0.2272	0.3337	0.499	0.95	LOC401097	5.16
cg26385097	chr2	438095	0.7389	1.085	0.499	0.95		11.66
cg15351341	chr15	79224450	1.613	2.369	0.499	0.95	CTSH	72.45
cg26693033	chr12	80462723	-1.274	1.87	0.499	0.95		46.68
cg11477273	chr13	100029228	-0.158	0.2321	0.499	0.95	UBAC2	95.84
cg10429891	chr1	27963618	-0.6163	0.9051	0.499	0.95		30.73
cg20534599	chr17	30228924	0.09999	0.1469	0.499	0.95	UTP6	2.49
cg14387280	chr6	28655685	-1.029	1.511	0.499	0.95		23.9
cg17415326	chr1	79350918	-1.789	2.628	0.499	0.95		50.13
cg07322997	chr8	129013023	-0.6225	0.9143	0.499	0.95	PVT1	77.62
cg06930314	chr2	37851357	-0.8668	1.273	0.499	0.95		72.92
cg05867823	chr17	7142652	-0.2156	0.3167	0.499	0.95	PHF23	5.88
cg01203858	chr6	2007596	-0.5781	0.8491	0.499	0.95	GMDS	36.8
cg05806250	chrX	85159211	-0.8018	1.178	0.499	0.95	MIR361	84.39
cg09201799	chr2	204732651	-0.5183	0.7612	0.499	0.95	CTLA4	90.23
cg27273242	chr6	3802297	-0.2128	0.3126	0.499	0.95		94.97
cg26172147	chr5	105218626	-0.8708	1.279	0.499	0.95		46.29
cg07625182	chr12	108996858	-0.2208	0.3243	0.499	0.95		95.03
cg21679969	chr2	225445666	-0.2512	0.369	0.499	0.95	CUL3	92.36
cg18278486	chr6	26987575	0.32	0.47	0.499	0.95	LOC100270746	7.4
cg19607792	chr9	111617355	-0.5719	0.8399	0.499	0.95	ACTL7B	84.11
cg27523577	chr22	50630587	-1.008	1.48	0.499	0.95	TRABD	68.32
cg17760295	chr6	131571563	-1.337	1.964	0.499	0.95	AKAP7	42.17
cg10514675	chr10	130377717	-1.153	1.694	0.499	0.95		56.33
cg18080662	chr8	11290916	1.309	1.923	0.499	0.95	FAM167A	62.57
cg17014785	chr1	173639135	4.837	7.104	0.499	0.95	ANKRD45	42.8
cg01561904	chr1	48232430	-0.5406	0.7939	0.499	0.95	TRABD2B	86.35
cg05598831	chr3	31945731	-0.8963	1.316	0.499	0.95	OSBPL10	77.78
cg15013761	chr17	25982249	0.6538	0.9602	0.499	0.95		25.15
cg21714809	chr11	72463184	0.09306	0.1367	0.499	0.95	ARAP1	1.81
cg11265958	chr15	96909896	0.5368	0.7884	0.499	0.95		79.43
cg09839152	chr9	128223300	-0.7401	1.087	0.499	0.95	MAPKAP1	66.95
cg13046922	chr12	126969338	2.236	3.284	0.499	0.95		39.72
cg20735430	chr1	63790612	-1.095	1.608	0.499	0.95	FOXD3	25.93
cg07805227	chr13	114248933	-0.4314	0.6336	0.499	0.95	TFDP1	89.6
cg13736514	chr6	26305472	-0.786	1.154	0.499	0.95		7.85
cg08695504	chr10	13325420	-0.2887	0.4241	0.499	0.95	PHYH	92.98
cg23748512	chr10	22499403	-0.2304	0.3385	0.499	0.95	EBLN1	94.19
cg25790531	chr6	113755716	-1.441	2.116	0.499	0.95		69.95
cg02030403	chr5	143978290	-1.059	1.555	0.499	0.95		13
cg00330609	chr1	60345404	0.2337	0.3433	0.499	0.95		5.84
cg06688642	chr10	22289703	-0.2907	0.427	0.499	0.95	DNAJC1	92.28
cg15620385	chr12	26986279	-0.4167	0.6121	0.499	0.95	ITPR2	10.51
cg16027343	chr5	180632948	1.447	2.126	0.499	0.95	TRIM7	56.68
cg10092770	chr20	61668397	-1.117	1.641	0.499	0.95	NCRNA00029	30.95
cg01911777	chr1	8978845	-0.7491	1.1	0.499	0.95		78.77
cg04554506	chr15	37343719	-0.1749	0.257	0.499	0.95	MEIS2	95.38
cg01260502	chr7	150217081	-2.097	3.081	0.499	0.95	GIMAP7	73.8
cg01835506	chr2	127415590	-1.176	1.727	0.499	0.95	GYPC	38.34
cg01774977	chr1	164953363	0.7271	1.068	0.499	0.95		91.06
cg16391646	chr7	98519363	-0.4604	0.6763	0.499	0.95	TRRAP	85.81
cg15993521	chr12	69159648	-0.3715	0.5457	0.499	0.95	SLC35E3	90.95
cg11640154	chr17	45598992	0.629	0.9239	0.499	0.95		87.93
cg26509146	chr13	80055601	0.1062	0.156	0.499	0.95	NDFIP2	2.06
cg06159479	chr20	10627899	0.9601	1.41	0.499	0.95	JAG1	69.25
cg23190222	chr19	29577529	0.6018	0.884	0.499	0.95		27.71
cg17473624	chr10	130227902	1.526	2.241	0.499	0.95		49.4
cg04343235	chr20	49386674	-0.7795	1.145	0.499	0.95		73.65
cg21904851	chr1	175346758	-0.8704	1.278	0.499	0.95	TNR	74.44
cg15389497	chr19	3653837	0.4155	0.6103	0.499	0.95	PIP5K1C	88
cg05278074	chr7	92442568	-0.2892	0.4248	0.499	0.95	CDK6	90.66
cg16530734	chr20	37076176	-0.7675	1.127	0.499	0.95	SNORA71E	70.47
cg13127901	chr9	127098886	-0.2102	0.3088	0.499	0.95	NEK6	94.38
cg09410441	chr1	229750248	-0.2434	0.3575	0.499	0.95	TAF5L	94.04
cg10351829	chr10	134661550	-1.494	2.194	0.499	0.95		33.71
cg10570102	chr1	2732455	-2.028	2.978	0.499	0.95		59.34
cg04400131	chr1	65005934	-0.489	0.7182	0.499	0.95	CACHD1	87.54
cg05941116	chr9	1201083	1.336	1.962	0.499	0.95		49.92
cg11518116	chr17	47144846	-0.7341	1.078	0.499	0.95		74.91
cg25563616	chr16	8962190	-0.2034	0.2988	0.499	0.95	CARHSP1	3.79
cg14905691	chr17	3483433	-0.2447	0.3594	0.499	0.95	TRPV1	94.57
cg09022473	chr21	41160587	0.4175	0.6133	0.499	0.95	IGSF5	8.47
cg05941375	chrX	154299737	0.6014	0.8834	0.499	0.95	BRCC3	9.23
cg12089246	chr22	31885573	-0.07686	0.1129	0.499	0.95	EIF4ENIF1	1.51
cg16093863	chr3	144393272	-1.16	1.704	0.499	0.95		46.72
cg02519208	chr3	190105821	-0.4744	0.6969	0.499	0.95	CLDN16	20.39
cg00668144	chr4	1728149	-0.1955	0.2872	0.499	0.95	TACC3	3.75
cg26754508	chr1	9298441	-0.8234	1.209	0.499	0.95	H6PD	72.15
cg03718821	chr3	189006498	1.245	1.828	0.499	0.95	TPRG1	71.77
cg20297053	chr16	410274	-0.2685	0.3943	0.499	0.95		92.9
cg21350007	chr13	115083086	-0.2094	0.3077	0.499	0.95	ZNF828	92.09
cg09420691	chr21	43229483	0.2544	0.3736	0.499	0.95	PRDM15	95.79
cg09209669	chr17	8770954	-0.421	0.6185	0.499	0.95	PIK3R6	11.64
cg10541591	chr2	147857347	-0.5639	0.8283	0.499	0.95		37.5
cg25049096	chr2	182862619	-0.7844	1.152	0.499	0.95	PPP1R1C	82.09
cg11308338	chr4	185459395	-0.5402	0.7935	0.499	0.95		7.42
cg02197709	chr3	194325677	0.2825	0.415	0.499	0.95	TMEM44	91.97
cg18246227	chr8	145638434	0.104	0.1527	0.499	0.95	SLC39A4	3.11
cg01693662	chr6	33136023	-0.7255	1.066	0.499	0.95	COL11A2	73.58
cg12140755	chr1	2382583	-0.6373	0.9361	0.499	0.95		36.58
cg16608407	chr7	27225865	0.9236	1.357	0.499	0.95	HOXA11AS	34.63
cg15057836	chr11	49802564	-1.988	2.92	0.499	0.95	LOC440040	49.8
cg02445421	chr13	99852629	-0.2144	0.315	0.499	0.95	UBAC2	3.77
cg04317344	chr13	113426023	-1.025	1.505	0.499	0.95	ATP11A	73.12
cg00548009	chr16	12637499	-0.1964	0.2885	0.499	0.95	SNX29	95.63
cg22791948	chr5	3932193	-1.932	2.838	0.499	0.95		51.94
cg25559913	chr17	71223901	-0.91	1.337	0.499	0.95	FAM104A	65.2
cg26880963	chr1	65209468	-0.8935	1.313	0.499	0.95	RAVER2	81.77
cg11918171	chr3	111314495	-0.6317	0.928	0.499	0.95	ZBED2	84.22
cg09535443	chr11	112193244	1.083	1.591	0.499	0.95	LOC283140	55.9
cg10737521	chr5	179335243	-1.002	1.472	0.499	0.95	TBC1D9B	10.73
cg05979854	chr6	56633110	-0.2752	0.4043	0.499	0.95	DST	92.09
cg06843632	chr4	731004	-0.265	0.3893	0.499	0.95	PCGF3	93.83
cg15793417	chr19	38573135	-0.1154	0.1696	0.499	0.95	SIPA1L3	97.9
cg04610410	chr3	24535656	0.2559	0.376	0.499	0.95	THRB-AS1	5.74
cg08964675	chr6	7562809	0.2685	0.3945	0.499	0.95	DSP	92.73
cg05745955	chr12	113580737	-0.61	0.8961	0.499	0.95		81.79
cg03742238	chr4	41748676	-1.227	1.802	0.499	0.95	PHOX2B	51.28
cg19255241	chr1	248058104	1.912	2.809	0.499	0.95	OR2W3	75.19
cg17912633	chr13	41239612	0.09388	0.1379	0.499	0.95	FOXO1	2.07
cg17011709	chr10	94826053	0.6991	1.027	0.499	0.95	CYP26C1	32.95
cg12167197	chr2	203798125	0.7005	1.029	0.499	0.95	CARF	35.78
cg26132501	chr18	56308337	-1.221	1.794	0.499	0.95		74.82
cg20106867	chr9	20632913	0.7617	1.119	0.499	0.95		88.64
cg13626624	chr20	656518	-0.1302	0.1913	0.499	0.95	SCRT2	3.04
cg04875420	chr20	46447880	-0.8052	1.183	0.499	0.95		35.1
cg16723255	chr1	225928050	-0.4222	0.6202	0.499	0.95		88.92
cg21352943	chr12	49076084	0.1085	0.1593	0.499	0.95	C12orf41	2.13
cg02409169	chr5	36152981	-0.319	0.4687	0.499	0.95	LMBRD2	6.67
cg09027658	chr2	74244452	-0.198	0.2909	0.499	0.95	TET3	94.34
cg04541695	chr4	18023633	0.09441	0.1387	0.499	0.95	LCORL	1.98
cg15297724	chr10	75407414	-2.681	3.938	0.499	0.95	SYNPO2L	35.42
cg08014661	chr6	22334619	-1.105	1.624	0.499	0.95		72.42
ch.8.109472102F	chr8	109402926	-0.4299	0.6315	0.499	0.95		7.86
cg16714318	chr10	12591717	1.077	1.582	0.499	0.95	CAMK1D	39.61
cg14807365	chr17	18908235	-0.3298	0.4846	0.499	0.95	SLC5A10	5.77
cg11306065	chr2	223551036	-1.12	1.645	0.499	0.95	MOGAT1	43.26
cg00123317	chr12	70005043	-0.232	0.3409	0.499	0.95	LRRC10	93.7
cg09009011	chr9	117030773	1.041	1.53	0.499	0.95	COL27A1	67.06
cg04314682	chr4	34041856	-0.888	1.305	0.499	0.95	LOC101928622	19.51
cg00107106	chr16	19181143	-0.697	1.024	0.499	0.95	SYT17	76.53
cg26574994	chr6	40301951	-1.028	1.511	0.499	0.95		44.33
cg20104055	chr3	14219389	-0.7614	1.119	0.499	0.95	LSM3	44.3
cg05165782	chr1	10238888	-0.6878	1.011	0.499	0.95	UBE4B	80.59
cg05339695	chr14	62584600	0.8753	1.286	0.499	0.95	FLJ43390	11.11
cg15393490	chr1	207996459	-0.5043	0.7409	0.499	0.95		39.99
cg09323657	chr12	1906097	-1.009	1.482	0.499	0.95	CACNA2D4	20.43
cg02397768	chr4	113430989	0.7118	1.046	0.499	0.95		8.35
cg22749310	chr10	95327107	-1.78	2.615	0.499	0.95	GPR120	33.5
cg10410852	chr10	74714308	-0.3914	0.5751	0.499	0.95	PLA2G12B	90.62
cg21169203	chr11	111847968	0.2448	0.3597	0.499	0.95	DIXDC1	2.59
cg09856410	chr20	34287384	-0.07761	0.114	0.499	0.95	ROMO1	1.58
cg16374972	chr21	44811965	-0.2499	0.3671	0.499	0.95		94.95
cg27244379	chr3	49507291	-0.2616	0.3843	0.499	0.95	DAG1	5.63
cg10959896	chr11	66619964	-0.3225	0.4738	0.499	0.95	PC	90.94
cg08721652	chr5	54793016	-0.2175	0.3196	0.499	0.95	PPAP2A	94.51
cg18012268	chr19	52230775	-0.8553	1.257	0.499	0.95		66.8
cg22895420	chr17	47957897	-0.09475	0.1392	0.499	0.95		1.67
cg13646833	chr1	234981443	0.7852	1.154	0.499	0.95		85.54
cg20268689	chr2	20431435	0.6188	0.9092	0.499	0.95		27.23
cg06085476	chr4	56413854	-0.2639	0.3878	0.499	0.95	CLOCK	6.13
cg21781761	chr19	20608600	-0.3408	0.5007	0.499	0.95	ZNF826P	92.24
cg17091056	chr2	54315563	-1.129	1.659	0.499	0.95		90.01
cg09494573	chr6	20534700	-0.287	0.4217	0.499	0.95	CDKAL1	5.61
cg15812118	chr12	6644184	0.09786	0.1438	0.499	0.95	GAPDH	1.62
cg11687775	chr14	93673361	-0.1345	0.1976	0.499	0.95	C14orf142	2.89
cg03903705	chr5	134094672	0.09837	0.1445	0.499	0.95	DDX46	1.97
cg05130541	chr10	129727194	-0.684	1.005	0.499	0.95	PTPRE	85.17
cg20299697	chr3	138069423	0.4992	0.7336	0.499	0.95	MRAS	91.14
cg05140881	chr17	1010485	2.019	2.967	0.499	0.95	ABR	80.73
cg06133092	chr1	108744609	-0.6653	0.9776	0.499	0.95		84.38
cg22218437	chr6	116441352	-0.364	0.5349	0.499	0.95	COL10A1	91.18
cg06465768	chr2	163384887	-0.8798	1.293	0.499	0.95	KCNH7	75.87
cg02392667	chr8	101546781	-0.6656	0.978	0.499	0.95	ANKRD46	82.14
cg14809324	chr2	135603458	-0.9741	1.431	0.499	0.95	ACMSD	45.77
cg19455963	chr12	124196937	0.08109	0.1192	0.499	0.95	ATP6V0A2	1.66
cg00716790	chr16	48844754	1.004	1.475	0.499	0.95		24.86
cg04602628	chr16	69220839	-0.1317	0.1935	0.499	0.95	SNTB2	2.71
cg05493094	chr6	26200045	-1.396	2.052	0.499	0.95	HIST1H3D	57.27
cg17385745	chr16	73647962	-0.7031	1.033	0.499	0.95		87.02
cg12365402	chr11	9010492	-1.496	2.198	0.499	0.95	NRIP3	50.36
cg27273234	chr17	73142875	-0.8949	1.315	0.499	0.95	HN1	69.98
cg11943056	chr6	31845413	-0.5547	0.8151	0.499	0.95	SLC44A4	84.99
cg11362199	chr5	1968287	-1.219	1.791	0.499	0.95		44.88
cg11438755	chr10	95653570	-0.1109	0.163	0.499	0.95	TMEM20	2.41
cg13529269	chr4	106395383	-0.1616	0.2374	0.499	0.95	PPA2	2.96
cg23155173	chr17	36159854	-0.4955	0.7281	0.499	0.95		86.19
cg06794088	chr19	19426589	-0.4309	0.6332	0.499	0.95	SUGP1	91.22
cg04389275	chr19	41770014	-0.2871	0.4219	0.499	0.95	HNRNPUL1	4.87
cg26653220	chr3	192625276	-0.8139	1.196	0.499	0.95	MB21D2	44.32
cg13960641	chr9	139968626	-1.162	1.707	0.499	0.95		66.14
cg04163696	chr17	78877971	-0.3441	0.5056	0.499	0.95	RPTOR	92.68
cg14852736	chr1	3006329	0.9077	1.334	0.499	0.95	PRDM16	32.28
cg01802501	chr11	102187989	0.3802	0.5587	0.499	0.95	BIRC3	4.12
cg05313261	chr16	30134350	0.1457	0.2141	0.499	0.95	MAPK3	4.88
cg04650654	chr6	28505429	-0.2423	0.3561	0.499	0.95		5.67
cg04562589	chr4	188953527	-0.9922	1.458	0.499	0.95		59.38
cg24314876	chr12	77464428	-0.8578	1.26	0.499	0.95		20.73
cg27402106	chr9	4226173	-0.2112	0.3103	0.499	0.95	GLIS3	94.31
cg04725129	chr9	77449081	0.7598	1.117	0.499	0.95	TRPM6	25.96
cg24919054	chr3	132439257	0.6096	0.8958	0.499	0.95	NPHP3	89.97
cg01861349	chr15	75198956	-0.1075	0.1579	0.499	0.95	C15orf17	2.4
cg05539174	chr15	52970846	0.1377	0.2024	0.499	0.95	KIAA1370	3.44
cg24355048	chr14	25045028	0.6404	0.941	0.499	0.95	CTSG	21.15
cg14060944	chr9	125124080	1.288	1.893	0.499	0.95		48.15
cg24016574	chr17	75030878	-0.9549	1.403	0.499	0.95		69.17
cg17225923	chr12	54366230	-0.9059	1.331	0.499	0.95	HOXC11	24.81
cg00208153	chr13	58206058	-1.415	2.079	0.499	0.95	PCDH17	14.28
cg14738627	chr4	170520385	-0.6435	0.9456	0.499	0.95	NEK1	83.72
cg18991449	chr14	77536428	-0.2108	0.3098	0.499	0.95		94.25
cg26887212	chr6	33286244	-1.089	1.6	0.499	0.95	ZBTB22	35.31
cg25629547	chr15	58621998	-0.4748	0.6977	0.499	0.95		88.51
cg24117504	chr1	183116950	-2.048	3.01	0.499	0.95		89.5
cg05934647	chr1	20760520	-1.394	2.049	0.499	0.95		76.3
cg12529432	chr8	23538610	-0.3126	0.4594	0.499	0.95	NKX3-1	92.61
cg12276892	chr3	15107004	-0.2694	0.3959	0.499	0.95	MRPS25	5.1
cg07193234	chr15	28341783	-0.2751	0.4042	0.499	0.95	OCA2	4.97
cg15038937	chr12	114604013	0.9636	1.416	0.499	0.95		20.35
cg26525342	chr16	3221466	-0.7571	1.113	0.499	0.95		49.73
cg26076858	chr6	170249441	2.168	3.186	0.499	0.95		52.05
cg23483530	chr5	176759977	1.764	2.592	0.499	0.95	LMAN2	68.39
cg02291897	chrX	47509947	-1.969	2.894	0.499	0.95	ELK1	15.29
cg21730067	chr1	90460918	-0.1703	0.2503	0.499	0.95	LOC492303	2.93
cg19006947	chr11	64034861	1.564	2.299	0.499	0.95	PLCB3	68.57
cg10952950	chr1	226827506	-0.296	0.4349	0.499	0.95	ITPKB	93.26
cg15265401	chrX	100297392	-0.7219	1.061	0.499	0.95	TRMT2B	87.9
cg14054928	chr17	50235328	-1.353	1.989	0.499	0.95	CA10	65.8
cg10474063	chr5	169528168	-0.4304	0.6325	0.499	0.95		92.03
cg22091859	chr14	75963298	-0.4854	0.7133	0.499	0.95		84.37
cg15694520	chr12	14619009	-0.4036	0.5931	0.499	0.95	ATF7IP	86.02
cg22595126	chr10	49726220	-0.3761	0.5527	0.499	0.95	ARHGAP22	86.99
cg15735370	chr20	52355164	-0.4013	0.5897	0.499	0.95		7.63
cg11746924	chr17	62007912	-0.8478	1.246	0.499	0.95	CD79B	68.07
cg19060970	chr19	58038588	0.2051	0.3015	0.499	0.95	ZNF549	5.86
cg11112791	chr14	58619036	0.1084	0.1594	0.499	0.95	C14orf37	2.12
cg18029405	chr19	23207344	-0.3563	0.5236	0.499	0.95	LOC101929164	91.2
cg03125173	chr17	62368622	-0.8625	1.268	0.499	0.95		72.7
cg08653904	chr1	8497643	-0.3464	0.5091	0.499	0.95	RERE	91.92
cg24411778	chr5	59481487	1.652	2.427	0.499	0.95	PDE4D	59.31
cg05725090	chr13	113242514	-0.08687	0.1277	0.499	0.95	TUBGCP3	1.55
cg14901435	chr16	19981093	-1.072	1.576	0.499	0.95		27.71
cg21590967	chr2	120517099	-0.1492	0.2192	0.499	0.95	PTPN4	2.88
cg10380562	chr10	88700472	-0.5653	0.8308	0.499	0.95	MMRN2	85.62
cg06922401	chr3	10746143	-0.2617	0.3846	0.499	0.95		5.13
cg05824993	chr5	54455710	-0.1788	0.2628	0.499	0.95	GPX8	4.01
cg02379668	chr14	76393953	-0.3287	0.483	0.499	0.95	TTLL5	91.95
cg18153869	chr1	53704641	0.545	0.801	0.499	0.95	MAGOH	9.35
cg06128875	chr2	140479599	-1.25	1.837	0.499	0.95		16.27
cg09819520	chr10	80981777	-0.7164	1.053	0.499	0.95	ZMIZ1	68.36
cg23935330	chr11	66807597	-0.1474	0.2166	0.499	0.95	SYT12	97.43
cg15532175	chr9	80868134	0.4619	0.6788	0.499	0.95	CEP78	90.95
cg04267704	chr4	165304259	-0.785	1.154	0.499	0.95	MARCH1	8.27
cg27158387	chr9	116163432	0.1182	0.1737	0.499	0.95	ALAD	2.11
cg05697716	chr6	89533920	-0.6738	0.9902	0.499	0.95	RNGTT	36.22
cg20098251	chr3	16171343	-0.8611	1.265	0.499	0.95		65.74
cg00413348	chr14	77889624	-0.3564	0.5238	0.499	0.95	NOXRED1	89.51
cg02671540	chr2	61244799	0.1246	0.1831	0.499	0.95	PEX13	2.51
cg08166961	chr1	234513298	-0.4328	0.6361	0.499	0.95	C1orf31	88.95
cg17358529	chr3	139107113	-1.144	1.681	0.499	0.95	COPB2	45.63
cg02267408	chr1	47914869	-0.413	0.607	0.499	0.95		6.48
cg18186672	chr2	71679841	-0.6389	0.939	0.499	0.95	DYSF	17.61
cg15551902	chr7	2412603	-0.95	1.396	0.499	0.95	EIF3B	80.99
cg26746055	chr3	113213045	1.049	1.542	0.499	0.95	SPICE1	18.36
cg03683171	chr10	6242747	0.07389	0.1086	0.499	0.95	PFKFB3	1.11
cg24685587	chr2	220300568	-0.8681	1.276	0.499	0.95	SPEG	76.62
cg19522960	chr2	42287377	-1.136	1.669	0.499	0.95		67.8
cg11899005	chr22	24059991	-0.4672	0.6867	0.499	0.95	LOC91316	86.03
cg11962138	chr9	129873707	-0.8748	1.286	0.499	0.95	ANGPTL2	60.71
cg01101380	chr1	36039173	3.129	4.598	0.499	0.95	TFAP2E	35.73
cg04662983	chr17	56834321	0.3894	0.5723	0.499	0.95	PPM1E	10.67
cg04569837	chr5	60921535	0.4594	0.6751	0.499	0.95		6.19
cg08841889	chr3	156272685	0.08739	0.1284	0.499	0.95	SSR3	1.77
cg00769600	chr3	9867308	-1.271	1.868	0.499	0.95	ARPC4-TTLL3	67.7
cg00820922	chr21	46973177	-0.5237	0.7698	0.499	0.95		37.27
cg21006539	chr8	6793506	-1.372	2.016	0.499	0.95	DEFA4	57.13
cg06684201	chr7	157447249	1.234	1.814	0.499	0.95	PTPRN2	91.03
cg02119348	chr16	6069731	1.485	2.182	0.499	0.95	A2BP1	42.84
cg22786748	chr6	31034042	-0.4848	0.7126	0.499	0.95		11.19
cg10177012	chr10	61408493	1.061	1.559	0.499	0.95		68.08
cg26051329	chr1	47488320	-0.885	1.301	0.499	0.95	CYP4X1	79.53
cg07507225	chr1	206316083	-0.6771	0.9952	0.499	0.95	CTSE	67.81
cg24614148	chr1	18771301	-1.558	2.29	0.499	0.95		52.01
cg27533516	chr17	16567510	-0.8604	1.265	0.499	0.95		77.26
cg02444664	chr16	1793873	-0.3164	0.4651	0.499	0.95	MAPK8IP3	91.91
cg26847678	chr1	23886313	-0.5819	0.8553	0.499	0.95	ID3	8.52
cg14992253	chr1	32687567	0.6972	1.025	0.499	0.95	EIF3I	19.79
cg18220639	chr11	120461210	-0.3141	0.4617	0.499	0.95		93
ch.11.167001F	chr11	4565123	-0.8171	1.201	0.499	0.95	OR52M1	15.23
cg26145442	chr8	103918769	-0.6052	0.8895	0.499	0.95	AZIN1-AS1	31.88
cg22058581	chr7	30029435	0.08926	0.1312	0.499	0.95	SCRN1	2.04
cg15781627	chr18	56296419	0.7939	1.167	0.499	0.95	ALPK2	30.97
cg15300837	chr6	38803955	0.5129	0.7538	0.499	0.95	DNAH8	91.46
cg20600130	chr1	94484457	-0.3317	0.4876	0.499	0.95	ABCA4	94.64
cg20692059	chr14	23563979	-0.2078	0.3054	0.499	0.95	C14orf119	3.49
cg26275825	chr10	135008417	3.902	5.735	0.499	0.95	KNDC1	53.89
cg16742664	chr14	100841925	-0.1287	0.1892	0.499	0.95	WARS	2.16
cg27440696	chr13	76035990	-0.5591	0.8217	0.499	0.95	TBC1D4	84.33
cg01202278	chr12	69202838	-0.2615	0.3843	0.499	0.95	MDM2	5.09
cg00973322	chr16	57991950	-0.9698	1.425	0.499	0.95	CNGB1	63.05
cg02542704	chr16	25026899	0.1012	0.1487	0.499	0.95	ARHGAP17	2.52
cg04282186	chr20	48517855	0.8477	1.246	0.499	0.95		48.9
cg19644145	chr7	21488742	0.3287	0.4831	0.499	0.95	SP4	91.02
cg24193411	chr3	18391232	-0.3555	0.5225	0.499	0.95	SATB1	93.57
cg18735921	chr16	3700929	-0.584	0.8585	0.499	0.95		87.67
cg05572028	chr14	61092286	-0.1906	0.2801	0.499	0.95		4.12
cg12624215	chr9	74262222	0.8947	1.315	0.499	0.95		42.15
cg13618969	chr9	129184186	-0.3125	0.4593	0.499	0.95	FAM125B	92.55
cg09546814	chr6	3358062	-0.6648	0.9772	0.499	0.95	SLC22A23	84.9
cg07779895	chr2	197657210	-0.2146	0.3154	0.499	0.95	GTF3C3	93.97
cg07958093	chr10	76871156	-0.1962	0.2884	0.499	0.95	SAMD8	4.59
cg25960393	chr8	9106559	-1.22	1.794	0.499	0.95		81.34
cg27233151	chr4	82057467	-1.173	1.724	0.499	0.95	PRKG2	19.76
cg08661899	chr6	132722664	0.5917	0.8697	0.499	0.95	MOXD1	8.61
cg10904986	chr8	145555806	0.08124	0.1194	0.499	0.95	SCRT1	1.55
cg08211028	chr10	109674963	-1.618	2.378	0.499	0.95		25.55
cg18511128	chr8	42434611	-0.6361	0.935	0.499	0.95		83.48
cg21061022	chr5	149979645	-0.5078	0.7464	0.499	0.95	SYNPO	86.58
cg14777561	chr11	20180336	0.1115	0.1638	0.499	0.95	DBX1	2.87
cg24184541	chrX	49011749	-0.9408	1.383	0.499	0.95		43.92
cg23038529	chr1	173176465	-0.7328	1.077	0.499	0.95	TNFSF4	78.1
cg05305970	chr8	30518329	-0.5462	0.803	0.499	0.95		85.82
cg03296100	chr2	65093307	-0.3566	0.5242	0.499	0.95		92.57
cg16400469	chr20	62339231	-0.07479	0.1099	0.499	0.95	ARFRP1	1.47
cg11413800	chr19	12949381	0.2652	0.3899	0.499	0.95	MAST1	4.83
cg17976731	chr17	46139285	-0.2189	0.3217	0.499	0.95		95.44
cg24656207	chr11	36030086	-0.1925	0.2829	0.499	0.95	LDLRAD3	95.43
cg24998816	chr14	51706677	-0.1436	0.2111	0.499	0.95	TMX1	2.49
cg16982163	chr6	167576370	-0.7327	1.077	0.499	0.95		88.81
cg07251480	chr16	89294181	0.3665	0.5388	0.499	0.95	ZNF778	91.08
cg14953687	chr9	131235908	-0.4008	0.5892	0.499	0.95	ODF2	90.67
cg10847870	chr11	13359223	-0.4742	0.6971	0.499	0.95	ARNTL	88.3
cg08701429	chr17	15394553	-0.7656	1.125	0.499	0.95		70.76
cg06287941	chr12	27521247	0.3329	0.4894	0.499	0.95	ARNTL2	93.16
cg19255991	chr15	44116991	0.09338	0.1373	0.499	0.95	MFAP1	1.79
cg19863630	chr1	156023942	0.218	0.3204	0.499	0.95	ROBLD3	4.59
cg22790934	chr14	55368442	-0.2632	0.3869	0.499	0.95	GCH1	3.46
cg18830831	chr4	187454811	-0.2634	0.3872	0.499	0.95	MTNR1A	95.07
cg02944422	chrX	47696228	-0.6101	0.8968	0.499	0.95	ZNF81	9.11
cg17155208	chr3	143567380	-0.2756	0.4052	0.499	0.95	SLC9A9	6.79
cg14538785	chr9	112112130	-0.5174	0.7606	0.499	0.95		86.41
cg13165198	chr11	6489898	-0.6512	0.9572	0.499	0.95	TRIM3	78.79
cg24756531	chr20	46937828	-0.3981	0.5853	0.499	0.95		24.01
cg09796750	chr2	203026434	-0.8948	1.315	0.499	0.95	KIAA2012	56.96
cg24732750	chr3	50330513	-0.7073	1.04	0.499	0.95	IFRD2	10.76
cg14166212	chr2	241656652	-1.259	1.851	0.499	0.95	KIF1A	59.19
cg12021170	chr11	27681865	-0.8997	1.323	0.499	0.95	BDNF	60.32
cg07737964	chr2	3504430	-0.3468	0.5099	0.499	0.95	ADI1	91.63
cg02362819	chr11	6174288	1.482	2.179	0.499	0.95		65.46
cg15507415	chr2	75684152	0.5815	0.8548	0.499	0.95		76.04
cg07560287	chr6	41529888	-0.5363	0.7884	0.499	0.95	FOXP4	84.89
cg18725425	chr6	34394013	-0.3762	0.553	0.499	0.95	RPS10	7.4
cg24544973	chr12	93963179	-0.4663	0.6855	0.499	0.95	SOCS2	14.16
cg08876434	chr11	13030637	0.09221	0.1356	0.499	0.95	RASSF10	1.56
cg09255182	chrX	133895494	-1.15	1.691	0.499	0.95		73.57
cg26337146	chr9	134619980	-0.5022	0.7384	0.499	0.95		7.51
cg07343476	chr10	120668265	-0.7944	1.168	0.499	0.95		81.92
cg22833478	chr11	2925623	-0.6354	0.9342	0.499	0.95	SLC22A18	25.68
cg08237971	chr1	27290846	-0.251	0.3691	0.499	0.95		91.8
cg27128739	chr5	173005325	-0.695	1.022	0.499	0.95	LOC285593	87.02
cg08141873	chr11	534632	0.6955	1.022	0.499	0.95	HRAS	16.87
cg00804600	chr6	13362315	0.5577	0.8199	0.499	0.95		86.17
cg19873731	chr4	146019757	-0.0757	0.1113	0.499	0.95	ABCE1	1.79
cg04780909	chr6	1610669	-0.09252	0.136	0.499	0.95	FOXC1	2.07
cg26589753	chr16	86932968	-1.482	2.179	0.499	0.95		44.64
cg21799168	chr17	76529152	-0.9441	1.388	0.499	0.95	DNAH17	51.23
cg10769201	chr2	98794267	-0.594	0.8732	0.499	0.95	VWA3B	87.97
cg27365208	chr19	19778986	-0.7241	1.065	0.499	0.95	ZNF101	64.41
cg11205298	chr14	92270383	0.6948	1.022	0.499	0.95	TC2N	81.61
cg09144828	chr5	172988196	-4.424	6.504	0.499	0.95		71.99
cg26202853	chr17	48911513	-0.1935	0.2844	0.499	0.95	WFIKKN2	95.56
cg18571874	chr7	71201267	0.3349	0.4923	0.499	0.95		8.14
cg26091232	chr3	192746235	-0.9971	1.466	0.499	0.95		57.73
cg00572058	chr2	210673437	0.4109	0.6041	0.499	0.95	UNC80	90.42
cg23839338	chr14	24834668	-0.6381	0.9382	0.499	0.95	NFATC4	50.96
cg07831397	chr19	49945682	0.8499	1.25	0.499	0.95	SLC17A7	24.19
cg02727828	chr3	71658533	0.2328	0.3422	0.499	0.95		94
cg12754421	chr11	105480790	-1.837	2.7	0.499	0.95	GRIA4	31.47
cg18664076	chr14	31996486	-0.2192	0.3222	0.499	0.95		98.18
cg26906467	chr15	43539018	-0.6676	0.9815	0.499	0.95	TGM5	85.14
cg25722178	chr4	113571675	-0.3098	0.4554	0.499	0.95	LARP7	91.09
cg23824495	chr3	196442229	-0.3469	0.51	0.499	0.95	PIGX	89.8
cg08720478	chr6	73890799	-0.375	0.5513	0.499	0.95	KCNQ5	5.04
cg25375330	chr4	151028263	1.71	2.515	0.499	0.95	DCLK2	51.08
cg09319671	chr16	77756680	-0.1098	0.1614	0.499	0.95	NUDT7	1.93
cg12333398	chr5	139028154	0.0891	0.131	0.499	0.95	CXXC5	1.84
cg04625914	chr11	133805057	-1.307	1.922	0.499	0.95	IGSF9B	86.68
cg02183231	chr6	46459224	-0.07826	0.1151	0.499	0.95		1.75
cg25674839	chr3	147564855	-2.115	3.109	0.499	0.95		33.21
cg08452802	chr7	123992223	-1.069	1.571	0.499	0.95		30.63
cg25476513	chr14	69453815	-0.2933	0.4313	0.499	0.95	ACTN1-AS1	91.73
cg04839881	chr1	100654442	-0.7535	1.108	0.499	0.95	DBT	72.58
cg21616051	chr4	987303	-1.853	2.724	0.499	0.95	IDUA	82.38
cg05245329	chr7	141126001	-1.654	2.432	0.499	0.95	TMEM178B	53.23
cg14577029	chr17	7983254	-0.1965	0.2889	0.499	0.95	ALOX12B	4.06
cg22910748	chr1	21910078	-1.031	1.516	0.499	0.95		66.63
cg17815418	chr10	15902912	-0.2263	0.3327	0.499	0.95	FAM188A	95.05
cg00510327	chrX	73835412	-0.7914	1.164	0.499	0.95	RLIM	77.77
cg05306123	chr1	212159068	-0.3086	0.4538	0.499	0.95	INTS7	92.98
cg03116030	chr18	43674357	0.6537	0.9612	0.499	0.95	ATP5A1	84.72
cg21738582	chr14	35874070	-0.1493	0.2195	0.499	0.95	NFKBIA	2.58
cg17367996	chr5	130506478	0.08732	0.1284	0.499	0.95	LYRM7	1.51
cg20373021	chr5	131746552	0.218	0.3206	0.499	0.95	C5orf56	4.84
cg03140883	chr8	38127023	-0.2831	0.4163	0.499	0.95	PPAPDC1B	6.09
cg09486407	chr16	89478268	-0.2877	0.423	0.499	0.95	ANKRD11	93.49
cg02191659	chr17	10154629	-1.231	1.81	0.499	0.95		33.29
cg00231504	chr6	100906448	1.2	1.764	0.499	0.95	SIM1	36.66
cg02026773	chr6	112045672	-0.6824	1.003	0.499	0.95	FYN	82.94
ch.21.35952245R	chr21	37030375	-0.1562	0.2296	0.499	0.95		2.61
cg03595924	chr10	75118103	-0.2119	0.3116	0.499	0.95	TTC18	4.27
cg22496173	chr1	64059349	0.08774	0.129	0.499	0.95	PGM1	1.89
cg09255010	chr17	34958823	-0.3734	0.5491	0.499	0.95	MRM1	11.2
cg21853007	chr5	65596154	-0.4207	0.6186	0.499	0.95		88.84
cg15017119	chr13	82585793	-0.9663	1.421	0.499	0.95		22.93
cg21342300	chr12	88426637	-0.8333	1.225	0.499	0.95		81.1
cg11088211	chr12	120592978	0.2129	0.3131	0.499	0.95	GCN1	95.25
cg00851509	chr10	111714898	-0.2818	0.4144	0.499	0.95	ADD3-AS1	91.14
cg01346114	chr17	7218875	-0.09271	0.1363	0.499	0.95	GPS2	1.58
cg22111118	chr18	77438300	-0.5587	0.8215	0.499	0.95	CTDP1	85.32
cg00881086	chr3	132441942	-0.1585	0.2331	0.499	0.95	NCRNA00119	3.43
cg11637191	chr1	231557525	-0.3205	0.4713	0.499	0.95	EGLN1	5.93
cg09504398	chr4	146019088	-0.1537	0.226	0.499	0.95	ABCE1	2.81
cg22139212	chr15	68062715	-0.384	0.5647	0.499	0.95	MAP2K5	89.51
cg08244052	chr5	114631987	-0.1756	0.2582	0.499	0.95	CCDC112	4.2
cg22344804	chr2	36811213	-0.4521	0.6648	0.499	0.95	FEZ2	88.41
cg21238812	chr9	126143023	-0.2698	0.3967	0.499	0.95	DENND1A	94.82
cg14864669	chr10	133652010	-0.9422	1.386	0.499	0.95		33.72
cg18334631	chr2	113341254	-1.166	1.715	0.499	0.95	CHCHD5	48.24
cg10249235	chr2	25107075	-0.726	1.068	0.499	0.95	ADCY3	60.52
cg09586927	chr18	43454862	0.3001	0.4413	0.499	0.95	EPG5	94.45
cg00229192	chr10	22545524	1.043	1.533	0.499	0.95	LOC100130992	68.93
cg01070907	chr14	100684433	-0.4676	0.6876	0.499	0.95		84.96
cg10697419	chr1	45205391	0.08074	0.1187	0.499	0.95	KIF2C	1.48
cg27353721	chr6	32202748	-2.646	3.892	0.499	0.95		67.68
cg11129050	chr8	20121331	-0.5738	0.8438	0.499	0.95		77.54
cg04212668	chr15	64680904	0.7627	1.122	0.499	0.95	KIAA0101	57.1
cg20790618	chrX	128978347	-1.21	1.78	0.499	0.95	ZDHHC9	21.99
cg17655253	chr17	14418114	-0.5347	0.7863	0.499	0.95		86.6
cg07318808	chr19	1646486	-0.4092	0.6018	0.499	0.95	TCF3	89.42
cg24950828	chr17	31995527	0.9105	1.339	0.499	0.95	ACCN1	78.83
cg15532138	chr17	7836945	-0.9037	1.329	0.499	0.95	CNTROB	79.31
cg05333014	chr2	21225140	-1.34	1.97	0.499	0.95	APOB	29.36
cg14989202	chr1	9714843	-0.9928	1.46	0.499	0.95	C1orf200	72.63
cg08077337	chr2	202900063	-2.664	3.918	0.499	0.95	FZD7	57.11
cg00371418	chr17	35014438	-0.199	0.2926	0.499	0.95		3.7
cg10515121	chr7	102456901	-0.3083	0.4533	0.499	0.95	FBXL13	93.69
cg14089425	chr11	2616834	-1.037	1.525	0.499	0.95	KCNQ1	67.79
cg00007127	chr11	108407747	-0.9274	1.364	0.499	0.95	EXPH5	64.04
cg10141019	chr11	790169	0.08174	0.1202	0.499	0.95	CEND1	1.81
cg11302913	chr11	44989471	-0.4361	0.6413	0.499	0.95		88.66
cg25780843	chr11	65633291	-0.416	0.6118	0.499	0.95	MUS81	88.38
cg15458263	chr17	79177955	-0.4449	0.6543	0.499	0.95	CEP131	89.96
cg24101873	chr20	31755609	-1.68	2.471	0.499	0.95	C20orf70	63.87
cg09166556	chr1	156724277	0.2908	0.4276	0.499	0.95		92.83
cg03675884	chr16	67700743	0.07889	0.116	0.499	0.95	C16orf86	1.59
cg13320318	chr8	19819682	1.322	1.944	0.499	0.95	LPL	49.26
cg20773945	chrX	130211549	1.756	2.582	0.499	0.95	ARHGAP36	25.1
cg01070453	chr7	64148781	0.2928	0.4305	0.499	0.95	ZNF107	93.16
cg09006623	chr20	37927610	-0.6129	0.9014	0.499	0.95		31.59
cg10265323	chr7	31380619	-2.132	3.135	0.499	0.95	NEUROD6	42.95
cg04658841	chr16	85478651	0.2496	0.3671	0.499	0.95		94.38
cg24998222	chr8	82194208	-0.4479	0.6588	0.499	0.95	FABP5	89.61
cg21489863	chr17	27224801	0.08511	0.1252	0.499	0.95	FLOT2	1.64
cg20799816	chr18	21594185	0.07556	0.1111	0.499	0.95	TTC39C	1.38
cg03869608	chr3	73674656	-0.7904	1.162	0.499	0.95	PDZRN3	4.15
cg21239940	chr8	68870412	-1.03	1.515	0.499	0.95	PREX2	33.63
cg03203235	chr7	155754952	1.141	1.678	0.499	0.95	LOC389602	54.34
cg00872695	chr16	86592030	0.9096	1.338	0.499	0.95		31.32
cg00958803	chr3	75092428	1.191	1.752	0.499	0.95		85.75
cg02158392	chr10	116119207	-0.2449	0.3602	0.499	0.95	AFAP1L2	92.96
cg06237677	chr8	31143870	-1.752	2.577	0.499	0.95		24.82
cg17960727	chr11	125757395	-0.3311	0.4869	0.499	0.95	HYLS1	5.2
cg02049217	chr8	13191645	-0.9682	1.424	0.499	0.95	DLC1	68.01
cg19061690	chr17	46080304	-1.038	1.526	0.499	0.95		66.17
cg01060188	chr1	54620626	-0.4803	0.7064	0.499	0.95	CDCP2	83.35
cg17982494	chr6	32190325	1.959	2.88	0.499	0.95	NOTCH4	59.73
cg13574978	chr15	83419121	-0.1585	0.2331	0.499	0.95	SNHG21	2.72
cg16560233	chr6	147728708	-0.772	1.135	0.499	0.95		36.82
cg03284024	chr15	33425640	-0.8008	1.178	0.499	0.95	FMN1	66.93
cg18702012	chr10	126106555	1.432	2.106	0.499	0.95	OAT	33.41
cg09520536	chr16	66836048	-0.3624	0.533	0.499	0.95	CCDC79	91.91
cg21549530	chr14	95347412	1.095	1.61	0.499	0.95		80.32
cg23048951	chr19	48249127	-0.144	0.2118	0.499	0.95	GLTSCR2	2.61
cg11920453	chr4	1411820	2.064	3.036	0.499	0.95		57.95
cg12591212	chr11	22514709	-1.072	1.576	0.499	0.95	LINC01495	79.09
cg10612806	chr15	78819833	0.8152	1.199	0.499	0.95	HYKK	31.51
cg07107199	chr1	205215911	0.5627	0.8276	0.499	0.95	TMCC2	30.36
cg15848561	chr14	101924186	-1.466	2.156	0.499	0.95		80.46
cg10974433	chr8	31196043	2.911	4.281	0.499	0.95		47.59
cg20114528	chr12	48552006	0.4449	0.6544	0.499	0.95	ASB8	91.62
cg06202276	chr4	154713333	-1.155	1.698	0.499	0.95		57.58
cg01229452	chr17	7350282	-0.8127	1.195	0.499	0.95	CHRNB1	56.11
cg04567553	chr17	17632056	-0.7333	1.078	0.499	0.95	RAI1	80.48
cg20560182	chr5	140700478	-0.4034	0.5933	0.499	0.95	TAF7	2.51
cg02761554	chr3	9885425	-0.2775	0.4081	0.499	0.95	RPUSD3	6.21
cg25141646	chr1	154552269	0.3983	0.5859	0.499	0.95	CHRNB2	91.73
cg20918937	chr17	3443626	-0.3992	0.5871	0.499	0.95	TRPV3	8.65
cg19573166	chr14	23822408	0.4973	0.7314	0.499	0.95	SLC22A17	14.99
cg04893611	chr1	2208225	-0.4635	0.6818	0.499	0.95	SKI	89.21
cg02760300	chr11	78780772	-0.7025	1.033	0.499	0.95	ODZ4	94.4
cg05668405	chr6	28890644	-0.2207	0.3246	0.499	0.95	TRIM27	4.06
cg01460805	chr8	22549804	-1.711	2.516	0.499	0.95	EGR3	9.31
cg04842161	chr7	26901061	1.127	1.657	0.499	0.95	SKAP2	64.22
cg26349358	chr2	468989	-1.827	2.688	0.499	0.95		54.92
cg09074929	chr1	161713416	0.2946	0.4334	0.499	0.95		91.91
cg11147190	chr1	243713739	-1.069	1.573	0.499	0.95	AKT3	72.02
cg13363072	chr19	2719990	1.024	1.507	0.499	0.95	DIRAS1	28.3
cg14874516	chr18	5630951	-0.6456	0.9496	0.499	0.95		9.75
cg12178385	chr16	69761720	-0.318	0.4677	0.499	0.95	NQO1	91.85
cg02909287	chr17	76881471	-0.4108	0.6041	0.499	0.95	TIMP2	90.17
cg10846457	chr11	118351312	0.4301	0.6326	0.499	0.95	KMT2A	87.78
cg24531267	chr20	34043122	-0.08295	0.122	0.499	0.95	CEP250	1.77
cg11702639	chr2	233285454	-0.07252	0.1067	0.499	0.95		1.31
cg19923629	chr12	111127287	0.08675	0.1276	0.499	0.95	HVCN1	1.93
cg05479791	chr8	146228139	-1.104	1.623	0.499	0.95	ZNF252	4.48
cg11823502	chr4	56815606	-0.142	0.2089	0.499	0.95	CEP135	2.68
cg00564573	chr15	78378515	-0.5837	0.8585	0.499	0.95		82.99
cg17611548	chr19	19795546	0.3943	0.5799	0.499	0.95		90.38
cg06104991	chrX	118099697	-0.7674	1.129	0.499	0.95		41.6
cg02904554	chr6	3404079	-0.2766	0.4069	0.499	0.95	SLC22A23	92.84
cg22788243	chr4	36285698	-1.131	1.664	0.499	0.95	DTHD1	87
cg08964948	chr16	3860816	-0.1971	0.2899	0.499	0.95	CREBBP	94.89
cg02722197	chr10	64135197	-0.8573	1.261	0.499	0.95	ZNF365	72.64
cg19701101	chr19	42749952	-0.5932	0.8726	0.499	0.95		76.53
cg02751453	chr18	77725136	0.3951	0.5811	0.499	0.95	HSBP1L1	6.78
cg06615152	chr19	2250561	-0.798	1.174	0.499	0.95	AMH	27.3
cg11410196	chrX	47571698	-0.8388	1.234	0.499	0.95	CXXC1P1	17.29
cg07288713	chr12	64324997	-0.2876	0.423	0.499	0.95	SRGAP1	92.4
cg23487517	chr11	128058627	-0.5788	0.8513	0.499	0.95		30.49
cg22853371	chr10	54068630	0.09343	0.1374	0.499	0.95		1.79
cg22152279	chr19	1621855	0.1785	0.2626	0.499	0.95	TCF3	93.09
cg14527441	chr2	27309759	-0.2721	0.4003	0.499	0.95	KHK	5.01
cg00567849	chr18	9147103	-0.6096	0.8966	0.499	0.95	ANKRD12	80.12
cg09128207	chr3	11025494	-0.761	1.119	0.499	0.95		39.89
cg07228200	chr2	177528236	0.4569	0.6721	0.499	0.95		90.19
cg11007670	chr4	108300253	-0.2392	0.3518	0.499	0.95		93.85
cg26965819	chr7	75970960	-0.4897	0.7203	0.499	0.95	YWHAG	84
cg04421971	chr10	119293341	-0.6481	0.9533	0.499	0.95	EMX2OS	9.51
cg21306949	chr6	164506692	-0.9109	1.34	0.499	0.95		70.09
cg20180585	chr22	41777755	0.0802	0.118	0.499	0.95	TEF	1.41
cg07722517	chr20	52532593	-0.1486	0.2186	0.499	0.95		3.57
cg14534148	chr6	170559869	-0.4678	0.6881	0.499	0.95		87.91
cg07285621	chr21	37914924	-1.537	2.261	0.499	0.95	CLDN14	15.53
cg17333695	chr4	172731917	1.313	1.932	0.499	0.95		74.06
cg05205932	chr4	82086282	-0.6016	0.8849	0.499	0.95	PRKG2	10.75
cg09745440	chr22	31481318	-0.1331	0.1958	0.499	0.95	SMTN	2.13
cg07473881	chr20	3229803	-0.6523	0.9596	0.499	0.95		37.17
cg12616553	chr11	73742601	-0.354	0.5207	0.499	0.95	C2CD3	88.33
cg08529698	chr2	18983202	-0.1828	0.269	0.499	0.95		95.07
cg23127183	chr11	57508653	0.3491	0.5136	0.499	0.95	C11orf31	3.1
cg04780126	chr11	65029484	-0.1129	0.1661	0.499	0.95	POLA2	2.31
cg25820257	chr19	45996644	-0.1695	0.2494	0.499	0.95	RTN2	3.37
cg03706436	chr19	30717225	-1.585	2.331	0.499	0.95		37.65
cg16124141	chr6	11487017	0.2519	0.3705	0.499	0.95		93.67
cg04216418	chr4	37385399	-0.3824	0.5625	0.499	0.95	NWD2	7.16
cg18131870	chr14	23071628	0.3637	0.5351	0.499	0.95	ABHD4	94.73
cg00934597	chr7	893267	0.6242	0.9182	0.499	0.95	UNC84A	86.93
cg14498942	chr10	124145162	0.2385	0.3508	0.499	0.95	PLEKHA1	93.34
cg03363979	chr13	45152410	0.1163	0.1711	0.499	0.95		2.85
cg03007659	chr11	68034899	0.542	0.7973	0.499	0.95	C11orf24	87.03
cg16312647	chr15	64455677	-0.1855	0.2729	0.499	0.95	PPIB	3.21
cg19653161	chr10	121302492	-0.2101	0.3091	0.499	0.95	RGS10	5.56
cg16707128	chr1	38325974	0.1356	0.1995	0.499	0.95	MTF1	3.61
cg12073541	chr1	46775475	-0.478	0.7032	0.499	0.95	UQCRH	87.15
cg17218917	chr11	129655617	-0.908	1.336	0.499	0.95		50.92
cg04068042	chr6	132272342	1.962	2.887	0.499	0.95	CTGF	9.73
cg19620840	chr19	49964960	-0.5921	0.871	0.499	0.95	ALDH16A1	87.13
cg06406278	chr18	52521660	-0.256	0.3765	0.499	0.95	RAB27B	94.57
cg04172761	chr7	67951046	1.292	1.901	0.499	0.95		31.68
cg02630018	chr16	58286682	-0.3059	0.45	0.499	0.95	CCDC113	93.12
cg25096264	chr1	112860317	-0.8159	1.2	0.499	0.95		70
cg02811540	chr16	49544673	1.026	1.509	0.499	0.95	ZNF423	86.22
cg20263391	chr11	82997031	0.09693	0.1426	0.499	0.95	CCDC90B	1.65
cg16190331	chr19	34988911	-0.8333	1.226	0.499	0.95	WTIP	68.62
cg24330784	chr15	85149026	-0.7338	1.079	0.499	0.95	ZSCAN2	75.07
cg12175753	chr19	40030677	-0.2687	0.3953	0.499	0.95	EID2	4.86
cg24491079	chr2	47595451	-0.9035	1.329	0.499	0.95	EPCAM	86.75
cg04542978	chr22	25891045	-2.708	3.984	0.499	0.95		74.15
cg25078081	chr12	42878192	-0.1747	0.257	0.499	0.95	PRICKLE1	3.55
cg18501264	chr19	33555827	-0.2467	0.363	0.499	0.95	RHPN2	4.2
cg18201569	chr17	71259141	-0.9626	1.416	0.499	0.95	CPSF4L	82.72
cg13571319	chr15	70949082	0.4586	0.6746	0.499	0.95	UACA	92.95
cg26549701	chr5	72599503	1.216	1.79	0.499	0.95		7.63
cg14019039	chr6	28192700	-0.5373	0.7905	0.499	0.95	ZSCAN9	12.75
cg21046364	chr4	87871098	0.0828	0.1218	0.499	0.95	AFF1	98.34
cg08109560	chr8	145158323	-0.2048	0.3013	0.499	0.95	SHARPIN	3.81
cg15647617	chr7	5566311	-0.8627	1.269	0.499	0.95		54.67
cg07849805	chr19	18699423	-0.1509	0.222	0.499	0.95	C19orf60	2.47
cg24520368	chr5	50522392	-0.5358	0.7883	0.499	0.95		11.67
cg16329587	chr1	61291408	-0.4318	0.6352	0.499	0.95	LOC101926964	90.93
cg25035365	chr12	133033695	-0.752	1.106	0.499	0.95		27.53
cg11276201	chr12	80391531	-0.5421	0.7975	0.499	0.95		87.94
cg19349872	chr18	58472103	-1.073	1.579	0.499	0.95		86.22
cg14059288	chr13	47468240	1.531	2.252	0.499	0.95	HTR2A	24.24
cg23253448	chr8	22548828	-1.218	1.792	0.499	0.95	EGR3	32.68
cg14619640	chr6	30585541	0.1205	0.1773	0.499	0.95	MRPS18B	2.74
cg26196087	chr1	120530251	-0.9148	1.346	0.499	0.95	NOTCH2	59.81
cg22824265	chr14	39901331	-0.2792	0.4107	0.499	0.95	FBXO33	6.41
cg18424064	chr10	31321547	-0.2187	0.3218	0.499	0.95	ZNF438	3.7
cg26986249	chr14	54009530	1.047	1.541	0.499	0.95		18.52
ch.7.747331F	chr7	30520804	-0.3202	0.4711	0.499	0.95		6.29
cg22583967	chr20	35580439	-0.3236	0.4761	0.499	0.95	SAMHD1	5.29
cg01763090	chr15	31775406	-0.7776	1.144	0.499	0.95	OTUD7A	11.02
cg12851651	chr2	102685451	-0.7521	1.106	0.499	0.95	IL1R1	81.03
cg15595551	chr4	146019024	-0.1271	0.187	0.499	0.95	ABCE1	2.47
cg15766687	chr19	42346176	-0.9212	1.355	0.499	0.95	LYPD4	45.91
cg25363808	chr1	151734964	0.8456	1.244	0.499	0.95	OAZ3	74.56
cg23306489	chr7	68885103	-1.094	1.609	0.499	0.95		72.26
cg20263236	chr3	61993451	0.6537	0.9617	0.499	0.95	PTPRG	79.27
cg24086140	chr1	9965884	-0.8717	1.283	0.499	0.95	CTNNBIP1	75.44
cg22776421	chr19	7522204	0.8136	1.197	0.499	0.95	ARHGEF18	89.35
cg08064228	chr16	49530608	0.8583	1.263	0.499	0.95	ZNF423	85.85
cg12268119	chr8	131353713	-0.402	0.5915	0.499	0.95	ASAP1	90.41
cg04377289	chr17	78991965	0.1245	0.1832	0.499	0.95		3.57
cg21910196	chr14	72402619	-0.9671	1.423	0.499	0.95	RGS6	89.31
cg12495889	chr22	50873337	-0.5013	0.7376	0.499	0.95	SAPS2	81.24
cg20662827	chr8	59728218	0.3505	0.5156	0.499	0.95	TOX	93.86
cg09981464	chr16	87441659	-0.2124	0.3125	0.499	0.95	ZCCHC14	93.74
cg02524825	chr8	110007070	-0.6958	1.024	0.499	0.95		85.66
cg03550494	chr3	187904960	-0.3205	0.4715	0.499	0.95	LPP	90.16
cg13100118	chr1	19795369	0.6683	0.9833	0.499	0.95	CAPZB	82.52
cg08329754	chr17	78797015	-0.6272	0.9228	0.499	0.95	RPTOR	77.63
cg06960203	chr10	134681626	2.377	3.498	0.499	0.95		38.18
cg12661311	chr8	79502182	-0.3648	0.5367	0.499	0.95	PKIA	89.89
cg04563262	chr4	108570240	-0.1745	0.2568	0.499	0.95	PAPSS1	94.93
cg19952163	chr7	112782440	-0.4653	0.6846	0.499	0.95		87.55
cg16435675	chr1	92912018	-1.591	2.341	0.499	0.95		71.65
cg02162950	chr13	73355953	-0.1433	0.2109	0.499	0.95	DIS3	2.65
cg04950452	chr5	167364949	-1.026	1.51	0.499	0.95	TENM2	36.05
cg19637461	chr5	127522483	-0.2402	0.3534	0.499	0.95	SLC12A2	92.68
cg09596173	chr17	73761320	0.1044	0.1537	0.499	0.95	GALK1	1.96
cg22466400	chr7	4772377	-0.1808	0.2659	0.499	0.95	FOXK1	95.37
cg11861043	chr3	49131662	-0.1189	0.1749	0.499	0.95	QRICH1	3.9
cg11704463	chr12	124968399	0.2741	0.4033	0.499	0.95	NCOR2	94.19
cg23247437	chr3	97034287	-1.885	2.774	0.499	0.95	EPHA6	34.3
cg05693864	chr5	844184	1.458	2.145	0.499	0.95	ZDHHC11	56.86
cg04550605	chr8	23200754	0.9047	1.331	0.499	0.95	LOXL2	75.29
cg20684110	chr10	64565750	0.4499	0.662	0.499	0.95	ADO	6.49
cg24176612	chr12	695680	-0.5737	0.8442	0.499	0.95	NINJ2	76.31
cg10775738	chr3	103602970	-0.7027	1.034	0.499	0.95		11.97
cg23549283	chr20	49020892	-0.4166	0.613	0.499	0.95		65.62
cg01463644	chr16	48115640	-0.8362	1.23	0.499	0.95		75.91
cg17670650	chr1	29565110	-0.8872	1.305	0.499	0.95	PTPRU	25.05
cg19394103	chr17	67410623	-0.2926	0.4305	0.499	0.95	MAP2K6	3.78
cg04195133	chr10	118384411	-1.196	1.76	0.499	0.95	PNLIPRP2	52.34
cg26798213	chr15	78786261	-0.4263	0.6272	0.499	0.95	IREB2	88.82
cg15799663	chr1	231819412	-0.1967	0.2894	0.499	0.95	DISC1	95.28
cg04771146	chr10	46911589	4.334	6.377	0.499	0.95	FAM35BP	65.45
cg24305970	chr3	93692925	-0.2608	0.3837	0.499	0.95	PROS1	3.45
cg05320933	chr1	28269763	-1.108	1.631	0.499	0.95	SMPDL3B	43.12
cg15961105	chr12	55370186	-1.215	1.787	0.499	0.95	KIAA0748	29.25
cg07375964	chr7	16439254	0.7438	1.094	0.499	0.95	ISPD	94.49
cg02446878	chr9	86154252	-1.063	1.564	0.499	0.95	FRMD3	72.26
cg14365083	chr3	132241665	0.2685	0.3951	0.499	0.95	DNAJC13	92.84
cg03570083	chr10	75932679	-0.3579	0.5267	0.499	0.95	ADK	91.2
cg23100886	chr21	47266745	-1.273	1.873	0.499	0.95		48.8
cg18743463	chr4	57307878	-0.3385	0.4981	0.499	0.95	PAICS	89.29
cg15269754	chr17	44088248	0.5928	0.8722	0.499	0.95	MAPT	24.77
cg05532414	chr2	172971090	-0.2488	0.3661	0.499	0.95		6.6
cg06480636	chr7	157766964	-0.8026	1.181	0.499	0.95	PTPRN2	29.59
cg16927435	chrX	139846217	2.695	3.965	0.499	0.95	LINC00632	54.6
cg02225855	chr15	86271306	-0.8089	1.19	0.499	0.95	AKAP13	78.82
cg02672332	chr10	134723970	-1.98	2.914	0.499	0.95		50.88
cg05673098	chr3	131752709	0.8913	1.311	0.499	0.95	CPNE4	8.19
cg15453097	chr16	14051856	1.068	1.572	0.499	0.95		23.48
cg06983026	chr7	2344903	0.4821	0.7093	0.499	0.95	SNX8	20.45
cg14472042	chr13	42845500	-0.9756	1.436	0.499	0.95	AKAP11	56.29
cg09047553	chr11	19138639	0.1549	0.228	0.499	0.95	ZDHHC13	4.47
cg09314572	chr11	125365580	0.08501	0.1251	0.499	0.95	FEZ1	1.63
cg20637223	chr8	141735573	-0.5677	0.8354	0.499	0.95	PTK2	81.66
cg22092811	chr3	99595145	4.418	6.501	0.499	0.95	C3orf26	25.52
cg24735038	chr11	47276071	-0.826	1.216	0.499	0.95	NR1H3	59.68
cg10852684	chr10	43903588	-0.2359	0.3471	0.499	0.95	HNRNPF	3.44
cg11317909	chr13	51825057	-0.4734	0.6966	0.499	0.95	FAM124A	84.09
cg02860426	chrX	7894131	-0.6138	0.9032	0.499	0.95	PNPLA4	10.64
cg01906599	chr7	73790509	-0.3294	0.4847	0.499	0.95	CLIP2	92.56
cg03877745	chr9	132369966	0.1601	0.2356	0.499	0.95	NTMT1	2.58
cg24192805	chr17	80333040	-0.8918	1.312	0.499	0.95	UTS2R	23.49
cg02873559	chr15	65681888	-0.5678	0.8355	0.499	0.95	IGDCC4	84.87
cg01198391	chr4	15376180	-0.7151	1.052	0.499	0.95	C1QTNF7	87.52
cg20480784	chr7	98995734	0.4455	0.6556	0.499	0.95	PDAP1	93.44
cg08794144	chr11	63635827	1.087	1.599	0.499	0.95	MARK2	64.68
cg00925950	chr16	67946188	-0.3301	0.4858	0.499	0.95	PSKH1	90.56
cg06121514	chr15	25362188	-1.829	2.691	0.499	0.95	IPW	42.63
cg24734430	chr19	41280661	0.3622	0.5331	0.499	0.95	MIA	88.76
cg12074252	chr12	98987247	-0.09289	0.1367	0.499	0.95	SLC25A3	1.99
cg16575444	chr16	57416858	-0.4361	0.6418	0.499	0.95	CX3CL1	83.73
cg08912922	chr5	132161548	0.4636	0.6823	0.499	0.95	SHROOM1	85.8
cg02265919	chrX	100075240	-0.9582	1.41	0.499	0.95	CSTF2	12.97
cg26060489	chr6	1604990	-0.7582	1.116	0.499	0.95		18.12
cg17061505	chr11	1594896	-0.6145	0.9043	0.499	0.95	HCCA2	7.14
cg15289988	chr2	198176321	-0.6346	0.9339	0.499	0.95	ANKRD44	11.6
cg18847562	chr2	191555196	-0.2384	0.3508	0.499	0.95	NAB1	92.47
cg12828819	chr4	126236816	0.1464	0.2154	0.499	0.95	FAT4	2.91
cg05647944	chr17	53240782	-0.2122	0.3122	0.499	0.95	STXBP4	95.21
cg00374161	chrX	69352425	-1.893	2.786	0.499	0.95	IGBP1	34.46
cg20249144	chr18	75414835	-2.011	2.96	0.499	0.95		42.56
cg19671561	chr3	195938283	-0.6708	0.9871	0.499	0.95	ZDHHC19	72.5
cg21364772	chrX	48755433	0.6658	0.9798	0.499	0.95	PQBP1	7.93
cg06735806	chr14	37667689	0.5226	0.7691	0.499	0.95	MIPOL1	8.93
cg04454857	chr1	114471572	-0.1696	0.2496	0.499	0.95	HIPK1-AS1	3.25
cg18210732	chr11	69518545	-1.305	1.92	0.499	0.95	FGF19	8.63
cg13639866	chr14	101430211	-1.896	2.791	0.499	0.95	SNORD114-8	51.24
cg09004134	chr11	1714505	0.2312	0.3403	0.499	0.95	HCCA2	4.65
cg02473715	chr17	4699345	-0.1559	0.2294	0.499	0.95	PSMB6	3.92
cg21887246	chr11	3862297	0.111	0.1634	0.499	0.95	RHOG	2.32
cg10265472	chr16	20753215	0.2499	0.3677	0.499	0.95	THUMPD1	3.49
cg15254559	chr7	27292145	-1.192	1.755	0.499	0.95		64.11
cg23851412	chr12	110437232	-0.08436	0.1242	0.5	0.95	ANKRD13A	1.3
cg16327072	chr1	36812197	-0.5076	0.7471	0.5	0.95	STK40	85.03
cg05845757	chr1	36039885	0.6231	0.917	0.5	0.95	TFAP2E	74.8
cg14307214	chr9	98210236	-0.1987	0.2925	0.5	0.95	PTCH1	93.1
cg06471744	chr5	179630722	0.3363	0.4949	0.5	0.95	RASGEF1C	91.21
cg01841651	chr7	105672016	0.6774	0.9969	0.5	0.95	FLJ23834	60.74
cg27291955	chrX	153295046	-1.259	1.853	0.5	0.95	MECP2	87.54
cg17184516	chr3	190232443	-0.1933	0.2844	0.5	0.95	IL1RAP	3.54
cg19511316	chr3	197183353	0.09792	0.1441	0.5	0.95		1.57
cg11612852	chr4	21699745	1.783	2.624	0.5	0.95	KCNIP4	31.4
cg04389994	chr10	74590936	-0.3035	0.4467	0.5	0.95	CCDC109A	91.82
cg05940049	chrX	41151254	-0.478	0.7034	0.5	0.95	MIR7641-2	91.45
cg02570469	chr12	45020801	-0.9857	1.451	0.5	0.95	NELL2	72.07
cg16307490	chr11	18045567	-0.989	1.455	0.5	0.95	TPH1	65.5
cg22017733	chr5	162936453	-0.353	0.5195	0.5	0.95	MAT2B	6.97
cg06044703	chr9	123691111	-0.07403	0.109	0.5	0.95	TRAF1	1.54
cg04729578	chr21	37376732	-0.3834	0.5643	0.5	0.95	LINC01436	90.65
cg12889799	chr7	122840941	-2.136	3.144	0.5	0.95	SLC13A1	41
cg04315973	chr1	169546031	-0.2888	0.4251	0.5	0.95	F5	93.95
cg04800068	chr1	35257462	1.529	2.25	0.5	0.95	GJA4	44.82
cg13373360	chr4	149364881	-0.7727	1.137	0.5	0.95	NR3C2	3.92
cg24874555	chr19	12832212	-0.9878	1.454	0.5	0.95	TNPO2	17.37
cg05215310	chr19	4790990	-0.7528	1.108	0.5	0.95	FEM1A	28.87
cg23715505	chr10	115613921	0.211	0.3106	0.5	0.95	NHLRC2	4.7
cg00026474	chr8	134585500	-1.222	1.798	0.5	0.95	ST3GAL1	65.63
cg17616658	chr14	21372793	-1.091	1.606	0.5	0.95		67.78
cg10488105	chr20	10953191	0.8989	1.323	0.5	0.95		52.29
cg09979311	chr16	1730579	-0.1066	0.1569	0.5	0.95	HN1L	98
cg07498302	chr13	44854757	-0.4789	0.7048	0.5	0.95		88.9
cg04053099	chr3	122513601	-0.3236	0.4762	0.5	0.95	DIRC2	6.26
cg00522403	chr16	31453591	-1.23	1.81	0.5	0.95	ZNF843	80.19
cg01137401	chr3	147107349	-1.762	2.593	0.5	0.95	ZIC4	76.74
cg15489593	chr17	76010131	-2.253	3.317	0.5	0.95	TNRC6C	6.72
cg12275410	chr10	135123239	0.3119	0.4591	0.5	0.95	ZNF511	91.82
cg06047551	chr14	55834080	0.2988	0.4398	0.5	0.95	ATG14	91.28
cg19421607	chr19	43943553	-0.6511	0.9582	0.5	0.95		19.28
cg16135695	chr10	1889970	1.92	2.825	0.5	0.95		31.33
cg17836114	chr1	222628702	-0.2032	0.2991	0.5	0.95		4.11
cg07724674	chr16	67465455	-0.2727	0.4014	0.5	0.95	HSD11B2	4.63
cg05829338	chrX	106750612	3.517	5.177	0.5	0.95		37.73
cg25709972	chr19	39882091	0.08958	0.1319	0.5	0.95	MED29	1.79
cg06689329	chr1	9563532	-0.6563	0.966	0.5	0.95		78.98
cg11923054	chr4	4250051	-0.2993	0.4405	0.5	0.95	TMEM128	3.78
cg10638292	chr8	126539318	0.9044	1.331	0.5	0.95		73.26
cg11862959	chr8	74205882	-0.3896	0.5735	0.5	0.95	RDH10	7.77
cg22885068	chr8	144069457	1.141	1.679	0.5	0.95	LOC100133669	44.35
cg01578610	chr11	67146504	-0.2834	0.4171	0.5	0.95	LOC100130987	90.79
cg12004183	chr7	71217124	0.6478	0.9535	0.5	0.95		6.83
cg12837847	chr22	47015531	0.5618	0.8269	0.5	0.95		86.39
cg07905034	chr9	92041302	-0.5544	0.8161	0.5	0.95	SEMA4D	87.03
cg10627279	chr7	50183057	-0.9691	1.426	0.5	0.95	C7orf72	77.58
cg01095658	chr14	68036318	1.306	1.922	0.5	0.95	PLEKHH1	41.47
cg04600411	chr17	40269556	0.5533	0.8144	0.5	0.95	KAT2A	91.17
cg06104793	chr11	134746311	-0.9857	1.451	0.5	0.95		36.28
cg07462577	chr11	1670034	-1.89	2.782	0.5	0.95		77.17
cg25996061	chr2	42328001	1.02	1.502	0.5	0.95		54.01
cg10334426	chr8	87496623	0.2139	0.3148	0.5	0.95	RMDN1	95.21
cg21884245	chr11	77669814	-0.3561	0.5242	0.5	0.95	INTS4	90.03
cg15424570	chr18	39919665	-1.998	2.941	0.5	0.95	LINC00907	31.24
cg00445013	chr3	190683296	1.181	1.738	0.5	0.95		83.05
cg13792037	chr1	165738062	-0.1621	0.2386	0.5	0.95	TMCO1	3.09
cg24389739	chr12	117804882	0.4176	0.6146	0.5	0.95		4.36
cg00576027	chr17	11500910	-1.725	2.538	0.5	0.95	DNAH9	41.01
cg26960295	chr13	91434770	-3.087	4.544	0.5	0.95		63.7
cg12970927	chr18	60106215	-0.2102	0.3094	0.5	0.95		95.05
cg03554170	chr5	36606756	-0.1849	0.2722	0.5	0.95	SLC1A3	3.45
cg04120839	chr3	122134933	0.1253	0.1845	0.5	0.95	WDR5B	1.93
cg20996912	chr7	44117036	-0.4813	0.7084	0.5	0.95	POLM	87.29
cg00125275	chr20	36762592	-1.215	1.789	0.5	0.95	TGM2	67.06
cg14444710	chr16	2587080	0.5604	0.8249	0.5	0.95	PDPK1	23.56
cg16280882	chr4	169971967	0.7349	1.082	0.5	0.95		86.62
cg12063034	chr8	17489487	-0.586	0.8626	0.5	0.95	PDGFRL	81.03
cg09683824	chr1	179712191	-0.617	0.9082	0.5	0.95	FAM163A	4.77
cg00615033	chr18	395635	-0.7018	1.033	0.5	0.95	COLEC12	91.18
cg04312517	chr5	131880665	-0.7945	1.169	0.5	0.95	IL5	49.69
cg16777618	chr11	128694184	0.7892	1.162	0.5	0.95		85.16
cg03187032	chr15	67878160	-0.7602	1.119	0.5	0.95	MAP2K5	79.72
cg27577679	chr12	18958639	-0.7357	1.083	0.5	0.95		25.92
cg14774995	chr8	128841050	-0.3884	0.5716	0.5	0.95	PVT1	87.83
cg19795980	chr11	118938814	0.257	0.3783	0.5	0.95	VPS11	4.87
cg01328518	chr13	96216694	-0.3883	0.5715	0.5	0.95	CLDN10	90.37
cg04930001	chr16	73419745	-1.299	1.912	0.5	0.95		76.53
cg20524889	chr13	73649835	-1.081	1.591	0.5	0.95	KLF5	55.04
cg01897036	chr2	120282327	-1.071	1.576	0.5	0.95	SCTR	70.39
cg22070650	chr11	47293792	-0.9396	1.383	0.5	0.95	MADD	70.81
cg00826842	chr20	42940040	0.1043	0.1535	0.5	0.95	FITM2	2.05
cg18018605	chr7	12533219	0.5432	0.7995	0.5	0.95		20.46
cg03175099	chr1	238874550	2.595	3.82	0.5	0.95		62.28
cg00235538	chr3	48329258	-0.3817	0.5619	0.5	0.95		90.62
ch.5.56229788F	chr5	56194031	0.3562	0.5243	0.5	0.95		7.29
cg14249212	chr12	104643874	-0.2772	0.408	0.5	0.95	TXNRD1	92.28
cg15071417	chr10	111630859	-0.1732	0.255	0.5	0.95	XPNPEP1	95.44
cg23052793	chr1	84547955	-0.2282	0.3359	0.5	0.95	PRKACB	92.92
cg24692400	chr9	20192695	-1.557	2.292	0.5	0.95		65.76
cg00299519	chr1	168908904	-1.913	2.815	0.5	0.95	LINC00970	50.3
cg19287980	chrX	40390835	-0.6909	1.017	0.5	0.95		23.97
cg15760451	chr1	110637295	-0.5418	0.7975	0.5	0.95	LINC01397	83.99
cg21060145	chr21	36562738	-1.456	2.143	0.5	0.95		44.57
cg17318297	chr5	63802272	2.479	3.649	0.5	0.95	RGS7BP	39.16
cg06309895	chr3	134094172	0.3074	0.4525	0.5	0.95	AMOTL2	6.34
cg24136937	chr7	1012013	-1.553	2.286	0.5	0.95	COX19	60.45
cg13381235	chr10	64120814	-2.673	3.935	0.5	0.95		57.75
cg04802694	chr2	60797213	0.1672	0.2461	0.5	0.95		2.24
cg08500818	chr16	68001756	-0.1778	0.2617	0.5	0.95	SLC12A4	3.27
cg12251117	chr12	71118182	1.306	1.923	0.5	0.95	PTPRR	63.55
cg03024374	chr4	44680740	-0.1409	0.2075	0.5	0.95	GUF1	2.63
cg11951968	chr6	18586559	-1.554	2.287	0.5	0.95		65.55
cg13547817	chr9	102844957	0.2311	0.3402	0.5	0.95	ERP44	94.33
cg23260484	chr1	245132134	0.3638	0.5355	0.5	0.95	EFCAB2	4.82
cg23717441	chr3	117999270	-0.7999	1.178	0.5	0.95		24.27
cg19003958	chr15	101926453	-0.6157	0.9064	0.5	0.95	PCSK6	82.75
cg18051316	chr6	31925660	-0.5186	0.7634	0.5	0.95	RDBP	86.15
cg04573175	chr13	49821654	-0.1768	0.2602	0.5	0.95	CDADC1	3.13
cg10862868	chrX	73050224	-1.462	2.153	0.5	0.95	XIST	77.57
cg11536474	chr2	63286049	1.165	1.715	0.5	0.95		68.72
cg12479324	chr20	31222227	-1.141	1.68	0.5	0.95	C20orf203	68.17
cg19493601	chr6	33281318	-0.2532	0.3728	0.5	0.95	TAPBP	5.05
cg05683333	chr6	36629775	-0.3724	0.5483	0.5	0.95		89.69
cg04494562	chr13	101173774	-1.605	2.363	0.5	0.95	PCCA	84.02
cg06848689	chr5	180673203	-0.07772	0.1144	0.5	0.95		1.56
cg20407796	chr17	80987573	-0.4397	0.6472	0.5	0.95	B3GNTL1	81.74
cg10400390	chr1	27853797	0.6871	1.011	0.5	0.95		20.62
cg25895971	chr17	77904396	0.7096	1.045	0.5	0.95		60.19
cg02526586	chr6	24840054	-0.2961	0.436	0.5	0.95	FAM65B	92.55
cg20920023	chr19	3403337	-0.5712	0.8409	0.5	0.95	NFIC	89.45
cg15717275	chr22	29598916	-0.7159	1.054	0.5	0.95		62.12
cg24680248	chr19	8426630	-0.4512	0.6643	0.5	0.95		88.32
cg04658796	chr5	913973	-0.5419	0.7977	0.5	0.95	TRIP13	88.2
cg05625100	chr12	133409737	0.2269	0.3341	0.5	0.95		94.38
cg25273381	chr1	108479606	-1.091	1.607	0.5	0.95	VAV3	37.5
cg15247245	chr3	96168838	-1.687	2.484	0.5	0.95		40.55
cg00633933	chr22	50280082	0.1423	0.2096	0.5	0.95	ZBED4	98.41
cg04689428	chr5	14727162	-0.701	1.032	0.5	0.95	ANKH	31.14
cg19712400	chr3	54963063	-1.724	2.537	0.5	0.95	LRTM1	88.34
cg06162644	chr1	211822715	-1.383	2.036	0.5	0.95	LOC105748977	86.64
cg26346796	chr6	32054867	-0.8628	1.27	0.5	0.95	TNXB	57.43
cg01119463	chr12	49202972	0.2397	0.3529	0.5	0.95		92.93
cg00205586	chr5	34687480	0.9158	1.348	0.5	0.95	RAI14	78.55
cg05234568	chr11	5960015	-1.982	2.917	0.5	0.95		22.65
cg23237418	chr14	23790594	-0.2245	0.3306	0.5	0.95	PABPN1	3.87
cg12128490	chr12	102878335	-0.3198	0.4708	0.5	0.95		6.38
cg05453893	chr13	56169684	-2.8	4.122	0.5	0.95		67.63
cg07333427	chr11	123376426	-0.3002	0.442	0.5	0.95		92.11
ch.1.1540554F	chr1	52516807	-1.026	1.51	0.5	0.95	TXNDC12	63.99
cg16865768	chr6	130184930	-0.3227	0.4751	0.5	0.95		91.04
cg19062638	chr11	93753864	-0.4069	0.5991	0.5	0.95	HEPHL1	90.56
cg27160464	chr9	124496842	-0.443	0.6523	0.5	0.95	DAB2IP	89.88
cg20482390	chr20	62183924	-1.41	2.076	0.5	0.95	C20orf195	76.75
cg26576235	chr6	30309483	0.5824	0.8575	0.5	0.95	TRIM39	84.53
cg14260522	chr7	72935677	0.4029	0.5932	0.5	0.95	BAZ1B	9.73
cg01935989	chr14	105117882	-0.2982	0.439	0.5	0.95		92.56
cg05789663	chr4	164038600	-0.1925	0.2835	0.5	0.95		94.34
cg17291325	chr13	112546698	-1.624	2.391	0.5	0.95	LINC00354	42.69
cg18240059	chr4	3577354	-0.7744	1.14	0.5	0.95	LINC00955	44.84
cg15292072	chr3	10247112	-0.27	0.3976	0.5	0.95	IRAK2	93.11
cg24518575	chr2	26684422	0.3959	0.5829	0.5	0.95	OTOF	90.87
cg03902912	chr3	152175424	0.3828	0.5636	0.5	0.95	MBNL1	90.08
cg16989340	chr1	1084147	0.4415	0.6501	0.5	0.95		22.85
cg15806257	chr13	42519184	-0.2406	0.3542	0.5	0.95	VWA8	92.9
cg21606036	chr5	78985900	0.6256	0.9212	0.5	0.95	CMYA5	18.24
cg09137095	chr5	166644457	-1.205	1.774	0.5	0.95		24.72
cg06986705	chr17	42296288	0.09246	0.1361	0.5	0.95	UBTF	1.8
cg18321929	chr5	60960963	1.875	2.761	0.5	0.95	FLJ37543	37.47
cg11409060	chr12	14518540	-0.2741	0.4036	0.5	0.95	ATF7IP	5.93
cg26632177	chr12	110555921	-0.8146	1.199	0.5	0.95		78.41
cg15394200	chr14	105209575	-0.406	0.5978	0.5	0.95	ADSSL1	87.02
cg13446863	chr9	139259726	-0.7183	1.058	0.5	0.95	CARD9	79.96
cg06057319	chr20	51608978	-1.475	2.171	0.5	0.95	TSHZ2	21.9
cg21553389	chr6	33385399	-1.078	1.587	0.5	0.95	CUTA	6.14
cg24864524	chr18	72201024	-0.3281	0.483	0.5	0.95	CNDP1	93.32
cg02925268	chr12	132301999	-0.6251	0.9204	0.5	0.95		85.52
cg24791575	chr3	149902148	0.1079	0.1589	0.5	0.95		2.49
cg04200399	chr5	78809743	0.08491	0.125	0.5	0.95	HOMER1	1.54
cg12793706	chr17	39638276	-0.3516	0.5177	0.5	0.95	KRT35	92.58
cg12142665	chr3	46055396	-0.3263	0.4805	0.5	0.95		94.12
cg08374283	chr3	38060563	0.5972	0.8793	0.5	0.95	PLCD1	60.33
cg03801310	chr13	32230250	-0.61	0.8981	0.5	0.95		14.84
cg08766581	chr2	138596903	-0.8588	1.264	0.5	0.95		58.19
cg07958575	chr7	140206867	-1.017	1.498	0.5	0.95		30.86
cg19409015	chr1	248366202	2.117	3.116	0.5	0.95	OR2M3	29.89
cg04647953	chr13	109537387	-0.8372	1.233	0.5	0.95	MYO16	37.89
cg11139108	chr2	208552257	-0.2452	0.361	0.5	0.95		94.42
cg15827092	chr14	83600849	-1.35	1.988	0.5	0.95		16.21
cg01043150	chr1	31135277	-0.9564	1.408	0.5	0.95		55.29
cg07921235	chr2	3642098	0.4001	0.5891	0.5	0.95	COLEC11	88.71
cg19274629	chrX	63449260	-0.289	0.4255	0.5	0.95	ASB12	6.48
cg11502800	chr19	36705772	-0.1273	0.1875	0.5	0.95	ZNF146	2.5
cg00523450	chr10	112290055	-0.3591	0.5287	0.5	0.95		8.94
cg06353720	chr10	91087558	-0.2705	0.3983	0.5	0.95	IFIT3	5.14
cg24855045	chr10	18938449	-0.7576	1.116	0.5	0.95	NSUN6	71.29
cg07843219	chr1	42801593	-0.1768	0.2603	0.5	0.95	FOXJ3	4.76
cg07997294	chr4	113437801	0.6239	0.9186	0.5	0.95	NEUROG2	2.26
cg20637199	chr19	1226534	0.1146	0.1688	0.5	0.95	STK11	97.73
cg02037475	chr5	141133848	-0.2599	0.3827	0.5	0.95		5.76
cg00040945	chr15	83680531	0.08609	0.1268	0.5	0.95	C15orf40	1.54
cg25322720	chr17	19628292	1.22	1.796	0.5	0.95		29.61
cg04173521	chr4	40194460	0.2669	0.393	0.5	0.95	RHOH	94.07
cg25135018	chr1	154435948	-0.6916	1.018	0.5	0.95	IL6R	84.51
cg20129838	chr7	99475306	0.6666	0.9816	0.5	0.95	OR2AE1	20.03
cg01249659	chr4	154604546	-2.075	3.056	0.5	0.95	TLR2	54.15
cg26677783	chr3	169684118	-0.3403	0.501	0.5	0.95	SEC62	5.42
cg08432706	chrX	40334283	-0.5647	0.8315	0.5	0.95		74.7
cg03524116	chr6	105942500	0.1466	0.2159	0.5	0.95		96.48
cg22415302	chr13	51796293	0.07311	0.1076	0.5	0.95	FAM124A	1.34
cg26519930	chr16	76665665	-1.191	1.754	0.5	0.95		81.09
cg21600027	chr4	124443502	0.2683	0.395	0.5	0.95		93.64
cg12206334	chr3	40523860	-0.6713	0.9885	0.5	0.95	ZNF619	77.76
cg09933706	chr16	68108095	-0.261	0.3843	0.5	0.95	DUS2	94.4
cg05562558	chr19	45192573	-0.1514	0.2229	0.5	0.95		3.33
cg08543721	chr4	175205820	-0.1537	0.2263	0.5	0.95	KIAA1712	3.23
cg00808370	chr19	48618862	0.2814	0.4143	0.5	0.95	LIG1	92.7
cg13396289	chr5	14872612	-0.4772	0.7027	0.5	0.95	ANKH	12.87
cg06357940	chr3	58416685	-0.4679	0.689	0.5	0.95	PDHB	84.8
cg14603352	chr11	85522525	0.2656	0.3911	0.5	0.95	SYTL2	5.82
cg15546071	chr2	135691756	-0.348	0.5124	0.5	0.95	CCNT2	92.7
cg24028350	chr3	33482811	0.4503	0.663	0.5	0.95	UBP1	5.53
cg15739181	chr3	182697352	-0.1485	0.2187	0.5	0.95	DCUN1D1	3.4
cg10698959	chr15	91416060	-0.7261	1.069	0.5	0.95	FURIN	25.5
cg07586025	chr20	361068	0.6738	0.9922	0.5	0.95	TRIB3	73.05
cg02351082	chr5	179069308	0.6277	0.9244	0.5	0.95	C5orf60	27.2
cg14057832	chr14	22970450	-0.5811	0.8557	0.5	0.95		87.35
cg02044989	chr20	25228615	-0.09559	0.1408	0.5	0.95	PYGB	2.27
cg21790461	chr4	1376261	-0.2741	0.4036	0.5	0.95	KIAA1530	92.69
cg02733093	chr12	118813907	0.2331	0.3433	0.5	0.95	SUDS3	4.49
cg05694499	chr6	111197734	-0.2327	0.3427	0.5	0.95	AMD1	3.68
cg21239436	chr9	112712991	0.8336	1.228	0.5	0.95	PALM2	70.59
cg15160118	chr12	66036537	-0.4406	0.6489	0.5	0.95	LOC100507065	91.46
cg05585810	chr3	152880101	0.08518	0.1254	0.5	0.95	RAP2B	1.85
cg19015847	chr2	40447561	-0.7508	1.106	0.5	0.95	SLC8A1	85.87
cg04424613	chr3	182205148	-0.4815	0.709	0.5	0.95	FLJ46066	88.61
cg12572748	chr14	55739560	-0.3683	0.5423	0.5	0.95	FBXO34	89.79
cg16468843	chr3	10370624	-2.094	3.084	0.5	0.95	ATP2B2	82.71
cg11879514	chr17	66287032	1.493	2.199	0.5	0.95	ARSG	11.43
cg01047124	chr12	44153217	-0.1782	0.2625	0.5	0.95	IRAK4	3.56
cg10927407	chr17	18761852	-0.1119	0.1649	0.5	0.95	PRPSAP2	2.17
cg05073142	chr13	114123174	-0.3861	0.5686	0.5	0.95	DCUN1D2	86.53
cg26670450	chr1	169862883	-0.07964	0.1173	0.5	0.95	SCYL3	1.54
cg05026540	chr20	32699882	-0.3539	0.5212	0.5	0.95	EIF2S2	6.39
cg24775963	chr6	168450208	-0.5315	0.7827	0.5	0.95		90.72
cg17665095	chr3	55727078	-0.7749	1.141	0.5	0.95	ERC2	78.58
cg02742388	chr11	13890828	-0.5113	0.753	0.5	0.95		10.52
cg15213605	chr16	70557485	-0.1927	0.2838	0.5	0.95	COG4	3.97
cg01556888	chr2	204192982	0.07991	0.1177	0.5	0.95	ABI2	1.32
cg14369078	chr3	113296882	-0.1637	0.2411	0.5	0.95	SIDT1	3.78
cg02563137	chr5	140778546	-2.127	3.133	0.5	0.95	PCDHGA4	47.99
cg08322034	chr6	80657412	-0.7594	1.118	0.5	0.95	ELOVL4	13.94
cg23044391	chr19	7685239	-0.378	0.5567	0.5	0.95	XAB2	92.03
cg05858426	chr4	2825685	0.3551	0.5229	0.5	0.95	SH3BP2	90.59
cg24224501	chr7	102566723	-0.9972	1.469	0.5	0.95	LRRC17	55.89
cg03804213	chr13	37248078	-0.07676	0.113	0.5	0.95	C13orf36	1.48
cg19842876	chr5	71161055	1.506	2.218	0.5	0.95		75.92
cg12594749	chr5	42565272	0.3293	0.485	0.5	0.95	GHR	91.28
cg21758126	chr2	157183291	-1.008	1.484	0.5	0.95	NR4A2	66.74
cg16429345	chr1	204426708	-0.5997	0.8832	0.5	0.95	PIK3C2B	82.96
cg13885159	chr11	62473858	0.116	0.1708	0.5	0.95	BSCL2	1.87
cg10784519	chr6	30737231	-0.9636	1.419	0.5	0.95		52.31
cg20060206	chr12	16758713	-2.71	3.992	0.5	0.95	LMO3	31.39
cg06181703	chr1	1028878	0.6026	0.8875	0.5	0.95	C1orf159	95.13
cg03054845	chr15	101715135	-0.7611	1.121	0.5	0.95		78.57
cg03879806	chr15	72073548	-1.321	1.946	0.5	0.95	THSD4	62.69
cg05616051	chr11	110436594	-0.5124	0.7546	0.5	0.95		18.16
cg14768500	chr14	57224659	-0.9739	1.434	0.5	0.95		40.93
cg01739687	chr18	29652218	1.087	1.6	0.5	0.95	RNF125	28.58
cg16751519	chr6	15059247	-0.3183	0.4688	0.5	0.95		91.37
cg18297705	chr11	1994927	-0.5382	0.7926	0.5	0.95		85.96
cg15073515	chr14	100627827	-0.3531	0.52	0.5	0.95		90.68
cg03662398	chr17	53412828	-0.4866	0.7167	0.5	0.95		86.92
cg02358477	chr20	36156735	0.2502	0.3684	0.5	0.95	BLCAP	4.5
cg04603663	chr13	38101377	-1.558	2.295	0.5	0.95		25.94
cg23516463	chr10	88391965	-1.368	2.014	0.5	0.95		8.61
cg24636476	chr1	26508394	-0.5441	0.8014	0.5	0.95	CNKSR1	90.28
cg24953723	chr3	81493538	-0.8632	1.271	0.5	0.95		81.81
cg17036024	chr1	161359810	0.08466	0.1247	0.5	0.95		1.7
cg05327835	chr4	996175	0.08202	0.1208	0.5	0.95	IDUA	1.89
cg09389824	chr10	31883099	0.941	1.386	0.5	0.95		58.81
cg17777874	chr12	49720518	-0.1915	0.2821	0.5	0.95	TROAP	94.76
cg13518988	chr17	73401817	-0.0648	0.09544	0.5	0.95	GRB2	1.24
cg18276472	chr7	124496705	-0.8245	1.214	0.5	0.95	POT1	62.04
cg00094943	chr7	150093059	-0.8058	1.187	0.5	0.95	ZNF775	85.3
cg25492585	chr11	19690112	-0.8859	1.305	0.5	0.95	NAV2	69.94
cg06002133	chrX	7029816	0.2796	0.4118	0.5	0.95	HDHD1	92.97
cg10808707	chr7	774927	-0.715	1.053	0.5	0.95	DNAAF5	73.22
cg26082850	chr7	143583199	-0.4659	0.6862	0.5	0.95	TCAF1	89.56
cg05842548	chr2	127821711	-1.043	1.536	0.5	0.95	BIN1	52.52
cg04254347	chr20	2644878	-0.07302	0.1075	0.5	0.95	IDH3B	1.59
cg05707492	chr17	78833484	0.6954	1.024	0.5	0.95	RPTOR	85.7
cg12168742	chr14	74949579	-0.3513	0.5174	0.5	0.95	NPC2	91.49
cg16641320	chr12	12993179	-0.3703	0.5454	0.5	0.95		90.5
cg17248540	chr16	69143500	-0.4096	0.6033	0.5	0.95	HAS3	85.93
cg22957201	chr3	194354356	0.08906	0.1312	0.5	0.95	TMEM44	1.88
cg01882535	chr11	56643145	-0.99	1.458	0.5	0.95		37.06
cg03911502	chr4	5890402	1.587	2.338	0.5	0.95	CRMP1	11.31
cg25047307	chr20	46517972	-1.53	2.254	0.5	0.95		59.26
cg03851648	chr1	33824888	0.9471	1.395	0.5	0.95	PHC2	71.71
cg17987231	chr2	198317829	-0.1682	0.2478	0.5	0.95	COQ10B	2.65
cg21683659	chr2	242844943	0.7723	1.138	0.5	0.95		87.15
cg01537248	chr17	46517641	-0.6953	1.024	0.5	0.95		69.15
cg16780390	chr9	33260642	-0.5893	0.868	0.5	0.95	BAG1	87.66
cg18736105	chr6	164061538	-0.1791	0.2639	0.5	0.95		95.32
cg02999495	chr12	7341618	-0.9947	1.465	0.5	0.95	PEX5	43.85
cg03956737	chr15	38619073	-0.2756	0.406	0.5	0.95	SPRED1	91.42
cg10302293	chr13	34392156	0.1083	0.1595	0.5	0.95	RFC3	2.68
cg15036874	chr22	50705948	-0.8749	1.289	0.5	0.95	MAPK11	39.92
cg21704050	chr3	151063814	-0.9071	1.336	0.5	0.95	P2RY12	52
cg02627692	chr4	31749944	-2.402	3.538	0.5	0.95		64.94
cg08509895	chr9	37520939	-0.2433	0.3583	0.5	0.95	FBXO10	93.36
cg02835036	chr3	58318399	-0.2725	0.4013	0.5	0.95	PXK	6.35
cg01095775	chr14	101800123	-3.709	5.463	0.5	0.95		73.67
cg22262260	chr6	33260284	0.5549	0.8174	0.5	0.95	RGL2	84.77
cg26322591	chr12	130316015	1.749	2.576	0.5	0.95	TMEM132D	69.57
cg18919209	chr11	96012039	-0.2949	0.4344	0.5	0.95	MAML2	91.79
cg24700462	chr13	112716896	1.251	1.843	0.5	0.95		34.39
cg01389283	chr11	5539372	0.8925	1.315	0.5	0.95	UBQLNL	85.08
cg25618149	chr14	78227574	-0.2332	0.3435	0.5	0.95	SNW1	3.52
cg12560931	chr8	128503464	-0.6234	0.9182	0.5	0.95		80.58
cg17367495	chr4	185727254	-0.6503	0.9578	0.5	0.95	ACSL1	87.63
cg12321743	chr10	81368678	-0.3653	0.538	0.5	0.95		6.92
cg09486579	chr3	190359495	-0.2003	0.2951	0.5	0.95	IL1RAP	94.06
cg11731849	chr15	25420991	1.073	1.581	0.5	0.95	SNORD115-4	24.04
cg18846606	chr20	34284223	-0.5713	0.8415	0.5	0.95	NFS1	75.94
cg07084941	chr8	129061382	0.7075	1.042	0.5	0.95	MIR1207	80.38
cg19341901	chr7	149580879	-1.403	2.066	0.5	0.95		54.42
cg24523685	chr21	36062813	-0.7771	1.145	0.5	0.95	CLIC6	83.99
cg00354996	chr12	3280127	-1.021	1.504	0.5	0.95	TSPAN9	74.83
cg26079877	chr2	9754257	-0.2217	0.3265	0.5	0.95	YWHAQ	95.09
cg01336716	chr3	134205627	-0.4514	0.6649	0.5	0.95	CEP63	9.62
cg09141953	chr20	62948235	-1.951	2.874	0.5	0.95		36.9
cg19349999	chr13	51487527	-0.8597	1.266	0.5	0.95	RNASEH2B	65.49
cg19964173	chrX	152845043	0.6412	0.9446	0.5	0.95	ATP2B3	79.69
cg11051931	chr13	35503295	0.6746	0.9936	0.5	0.95		11.93
cg00126261	chr6	100054008	-1.629	2.4	0.5	0.95	PRDM13	34.4
cg13926569	chr10	89418898	-1.523	2.244	0.5	0.95	PAPSS2	65.44
cg14906545	chr4	122250198	-1.155	1.702	0.5	0.95	QRFPR	54
cg21128951	chr6	40996213	0.4772	0.703	0.5	0.95	UNC5CL	8.88
cg12043952	chr1	39254897	0.7038	1.037	0.5	0.95		23.69
cg21695704	chr6	9141452	-0.6431	0.9473	0.5	0.95		86.07
cg01284064	chr14	24885252	0.5461	0.8045	0.5	0.95	NYNRIN	81.29
cg18862215	chr19	35085677	0.8508	1.253	0.5	0.95	SCGBL	62.77
cg15006973	chr1	35258933	-1.188	1.75	0.5	0.95	GJA4	61.25
cg04438034	chr19	23433414	-0.2142	0.3155	0.5	0.95	ZNF724P	4.8
cg07374490	chr1	223968151	-0.2743	0.404	0.5	0.95	TP53BP2	93.36
cg07790787	chr3	15124999	-0.526	0.7748	0.5	0.95	RBSN	85.62
cg00927790	chr8	65525669	0.4447	0.6551	0.5	0.95	CYP7B1	9.41
cg08186950	chr6	112668004	-0.2875	0.4235	0.5	0.95	RFPL4B	94.67
cg26365773	chr7	135194945	0.09643	0.142	0.5	0.95	CNOT4	1.88
cg02648515	chr16	23989338	-0.9178	1.352	0.5	0.95	PRKCB	51.79
cg20190552	chr8	144840334	-0.525	0.7734	0.5	0.95		86.65
cg22672554	chr7	2512581	-0.3131	0.4613	0.5	0.95		92.41
cg10203600	chr9	136824785	-0.7748	1.141	0.5	0.95	VAV2	40.68
cg00833448	chr2	217236872	0.1135	0.1672	0.5	0.95	MARCH4	2.69
cg11426275	chr1	43290102	-1.275	1.878	0.5	0.95	ERMAP	76.61
cg19162042	chr6	135951723	-0.9822	1.447	0.5	0.95	LINC00271	77.57
cg26145166	chr20	35990022	-0.6348	0.9352	0.5	0.95	SRC	81.81
cg00242478	chr17	79790735	-0.156	0.2298	0.5	0.95	FAM195B	2.58
cg00324438	chr16	74901723	-1.084	1.598	0.5	0.95		49.96
cg23967605	chr3	141105198	-0.9345	1.377	0.5	0.95	ZBTB38	77.61
cg17937438	chr8	142181089	-0.4085	0.6019	0.5	0.95	DENND3	91.14
cg13969089	chr2	64510154	-0.2651	0.3905	0.5	0.95		94.25
cg19452202	chr15	80503626	-0.6951	1.024	0.5	0.95	LINC01314	87.2
cg26844633	chr15	40635904	-1.082	1.593	0.5	0.95		67.6
cg10259562	chr21	15755644	0.08107	0.1194	0.5	0.95	HSPA13	1.81
cg03147324	chr15	29928082	0.9017	1.328	0.5	0.95		91.18
cg15174565	chr15	101728234	0.7578	1.116	0.5	0.95	CHSY1	26.01
cg14226212	chr9	113530240	-0.7784	1.147	0.5	0.95	MUSK	40.89
cg07521618	chr14	105857176	-0.499	0.7351	0.5	0.95	PACS2	87.03
cg25421917	chr3	72839466	-0.2767	0.4077	0.5	0.95	SHQ1	92.21
cg16119493	chr8	33969164	-2.551	3.758	0.5	0.95		76.21
cg16830966	chr21	44299176	-0.07354	0.1083	0.5	0.95	WDR4	1.36
cg03440631	chr10	45360313	-0.2009	0.296	0.5	0.95		4.14
cg11150840	chr12	11695608	1.038	1.529	0.5	0.95		49.73
cg24339332	chr12	122333809	0.3394	0.5	0.5	0.95	PSMD9	92.44
cg09323247	chr10	135208072	-0.1818	0.2678	0.5	0.95	MTG1	3.32
cg20928234	chr4	20255985	-1.579	2.327	0.5	0.95	SLIT2	36.82
cg13494191	chr3	57261824	0.09285	0.1368	0.5	0.95	APPL1	1.97
cg18724700	chr6	56352010	-0.2773	0.4085	0.5	0.95	RNU6-71P	92.58
cg06367925	chr11	518726	0.09561	0.1409	0.5	0.95		1.94
cg19840565	chr16	57092574	0.6842	1.008	0.5	0.95	NLRC5	34.58
cg11197020	chr20	48883871	-0.8081	1.191	0.5	0.95	LINC01272	64.49
cg13163744	chr5	122243301	-0.7223	1.064	0.5	0.95	SNX24	28.42
ch.22.30020508R	chr22	31690508	-0.4995	0.736	0.5	0.95		18.92
cg06975815	chr19	4091971	-0.6202	0.9138	0.5	0.95	MAP2K2	80.23
cg00395795	chr19	14629244	0.1042	0.1535	0.5	0.95	DNAJB1	2.14
cg16748661	chr5	148224214	-0.948	1.397	0.5	0.95		72.59
cg14995235	chr10	128887795	-0.6451	0.9504	0.5	0.95	DOCK1	67.3
cg17434561	chrX	68096880	0.8398	1.237	0.5	0.95		83.51
cg01207650	chr16	970818	1.42	2.092	0.5	0.95	LMF1	31.96
cg05308928	chr17	57236242	-0.213	0.3138	0.5	0.95	PRR11	94.72
cg21407802	chr17	57505597	-0.7851	1.157	0.5	0.95		81.43
cg02344847	chr12	124285847	-1.384	2.039	0.5	0.95	DNAH10	37.56
cg15879907	chr7	100808482	0.8557	1.261	0.5	0.95	VGF	24.97
cg23314948	chr5	118965199	-1.725	2.541	0.5	0.95	FAM170A	60.15
cg09692368	chr8	1307280	-0.8234	1.213	0.5	0.95		36.55
cg06463775	chr5	74916857	0.34	0.501	0.5	0.95	ANKDD1B	92.02
cg15389749	chr13	50702675	-0.3712	0.5468	0.5	0.95		93.76
cg22810795	chr1	73772409	-0.709	1.045	0.5	0.95	LINC01360	13.65
cg27114316	chr19	49864875	-0.17	0.2504	0.5	0.95	TEAD2	2.92
cg26630792	chr5	137515009	-0.168	0.2476	0.5	0.95	BRD8	2.93
cg25337227	chr12	72079796	0.1986	0.2926	0.5	0.95	TMEM19	3.75
cg02527372	chr16	56692077	0.3343	0.4926	0.5	0.95	MT1F	5.22
cg22551357	chr5	81046408	0.1414	0.2083	0.5	0.95	SSBP2	4.07
cg06100542	chr1	165403821	-0.846	1.246	0.5	0.95	RXRG	62.85
cg02675550	chr18	77208807	-1.812	2.67	0.5	0.95	NFATC1	77.8
cg09303936	chr6	73331290	-0.2375	0.3499	0.5	0.95	KCNQ5	5.9
cg01471327	chr8	136699974	0.5955	0.8774	0.5	0.95		28.27
cg23676568	chr9	115527181	-0.8294	1.222	0.5	0.95	SNX30	75.13
cg12757523	chr4	2403720	0.16	0.2357	0.5	0.95	ZFYVE28	3.53
cg04114276	chr7	93611274	-0.5697	0.8393	0.5	0.95		88.06
cg06217755	chr16	29772088	0.7496	1.104	0.5	0.95		71.69
cg08196608	chr17	1807840	-0.8896	1.311	0.5	0.95		60.71
cg13733684	chr15	42749819	-0.8098	1.193	0.5	0.95	ZNF106	71.68
cg14823973	chr15	62516966	-0.4145	0.6107	0.5	0.95		92.09
cg00616243	chr13	95202420	0.1017	0.1499	0.5	0.95		2.35
cg17411296	chr10	8188908	-1.226	1.806	0.5	0.95		65.56
cg19544269	chr5	172675347	0.2845	0.4192	0.5	0.95		92.36
cg10586664	chr13	33111111	-0.2234	0.3292	0.5	0.95	N4BP2L2	93.98
cg25949033	chr10	3149760	-0.8532	1.257	0.5	0.95	PFKP	90.12
cg05902839	chr11	72886658	-0.7985	1.177	0.5	0.95		71.47
cg09845666	chr11	134104850	-0.2817	0.415	0.5	0.95	VPS26B	92.81
cg03001863	chr20	36037325	-0.5143	0.7578	0.5	0.95		27.92
cg26074094	chr15	75893591	-0.1698	0.2502	0.5	0.95	SNUPN	94.15
cg02417857	chr3	181326706	-1.491	2.196	0.5	0.95	SOX2OT	71.52
cg01589231	chr20	43914376	-0.7254	1.069	0.5	0.95		16.38
cg00451702	chr4	42394763	-1.004	1.479	0.5	0.95		76.66
cg13378241	chr1	173604564	0.4922	0.7253	0.5	0.95	LOC730159	86.35
cg00572810	chr3	48369810	-0.4212	0.6206	0.5	0.95	SPINK8	89.77
cg27294068	chr5	73330787	0.9952	1.466	0.5	0.95		85.98
cg00538248	chr20	41817011	-0.7154	1.054	0.5	0.95	PTPRT	9.18
cg18139020	chr1	33938191	0.07419	0.1093	0.5	0.95	ZSCAN20	1.31
cg25464264	chr3	50149895	-0.3217	0.474	0.5	0.95	RBM5	93.51
cg15522957	chr11	44324925	-1.235	1.82	0.5	0.95	ALX4	59.71
cg05752573	chr13	27083186	-1.116	1.645	0.5	0.95		82.58
cg11752329	chr20	54822653	-1.678	2.472	0.5	0.95	MC3R	49.21
cg14300637	chr19	56742355	0.458	0.6749	0.5	0.95		88.23
cg14320593	chr18	47088343	-0.9247	1.363	0.5	0.95	LIPG	4.81
cg17527669	chr17	27140843	0.2592	0.382	0.5	0.95	FAM222B	92.75
cg17519899	chr22	36682868	0.769	1.133	0.5	0.95	MYH9	51.88
cg03430605	chr6	38099768	-0.483	0.7117	0.5	0.95	ZFAND3	87.75
cg09660548	chr20	42176436	-0.2067	0.3046	0.5	0.95		95.36
cg04485799	chr22	50438356	-0.578	0.8517	0.5	0.95	IL17REL	14.68
cg00332937	chr5	72740460	2.256	3.325	0.5	0.95		74.71
cg12254163	chrX	152750568	0.7497	1.105	0.5	0.95	HAUS7	79.78
cg19087265	chr21	40718462	-2.164	3.188	0.5	0.95	HMGN1	77.84
cg27634501	chr1	28099796	-0.1338	0.1971	0.5	0.95	STX12	3.49
cg26604359	chr19	15586845	-0.8034	1.184	0.5	0.95	PGLYRP2	28.2
cg16990252	chr8	19963288	-0.6507	0.9589	0.5	0.95		75.7
cg05914025	chr4	99860813	-0.7314	1.078	0.5	0.95		58.51
cg18653350	chr13	24007836	0.1538	0.2266	0.5	0.95	SACS	2.68
cg06701063	chr2	24786250	-0.1955	0.2881	0.5	0.95		93.88
cg20943266	chr5	131554186	-0.755	1.113	0.5	0.95	MIR6830	69.46
cg19726916	chr19	17420182	0.3204	0.4721	0.5	0.95	DDA1	6.98
cg14051288	chr4	79041898	0.618	0.9107	0.5	0.95	FRAS1	91.44
cg21788523	chr8	3142662	1.649	2.43	0.5	0.95	CSMD1	80.45
cg02439266	chr7	27150042	-1.365	2.011	0.5	0.95	HOXA3	72.24
cg24742444	chr12	49524560	-0.2317	0.3415	0.5	0.95	TUBA1B	3.87
cg15595742	chr15	91537667	-0.1594	0.2349	0.5	0.95	PRC1	2.76
cg20114054	chr1	18953618	1.017	1.499	0.5	0.95		82.96
cg23915111	chr1	200589553	0.1887	0.2781	0.5	0.95	KIF14	2.95
cg12574143	chr7	136009213	-0.9158	1.349	0.5	0.95		16.54
cg27281285	chr12	120315368	0.1731	0.2551	0.5	0.95	CIT	3.59
cg14562832	chr1	82268007	-0.1122	0.1653	0.5	0.95	LPHN2	2.65
cg03166302	chr6	134212700	-0.3973	0.5855	0.5	0.95	TCF21	3.81
cg21220336	chr9	79008793	0.07856	0.1158	0.5	0.95	RFK	1.42
cg04295372	chr1	101184332	-0.7082	1.044	0.5	0.95	VCAM1	22.89
cg14654849	chr21	19072007	0.3188	0.4698	0.5	0.95		94.81
cg08448048	chr14	54394017	0.4989	0.7352	0.5	0.95		17.42
cg17196215	chr6	139016747	1.062	1.565	0.5	0.95	FLJ46906	44.49
cg10348871	chr10	86153561	-0.3484	0.5134	0.5	0.95	CCSER2	91.21
cg13791558	chr3	14371041	-0.7733	1.14	0.5	0.95		59.8
cg05387371	chr9	140196792	-0.2277	0.3355	0.5	0.95	NRARP	4.93
cg01799458	chr17	46804804	-0.9113	1.343	0.5	0.95	HOXB13	75.4
cg27292892	chr6	151607508	-1.183	1.744	0.5	0.95	AKAP12	18.16
cg25091820	chr14	20786069	0.1825	0.2689	0.5	0.95	CCNB1IP1	97.24
cg08857436	chr7	90813370	-0.2587	0.3812	0.5	0.95	CDK14	91.64
cg03031959	chr9	85677921	0.07541	0.1111	0.5	0.95	RASEF	1.31
cg10300335	chr3	30538081	-0.7017	1.034	0.5	0.95		73.16
cg00525288	chr10	1236072	2.581	3.804	0.5	0.95	ADARB2	58.57
cg11279857	chr11	64009878	0.09975	0.147	0.5	0.95	FKBP2	2.11
cg26411015	chr15	83877109	0.5053	0.7446	0.5	0.95	HDGFRP3	6.47
cg13575252	chr1	1477616	0.2593	0.3821	0.5	0.95	SSU72	96.57
cg17882499	chr11	27722048	0.07378	0.1087	0.5	0.95	BDNF	1.13
cg09527106	chr5	159201696	1.075	1.585	0.5	0.95		42.05
cg13218389	chr9	21029852	-0.2467	0.3635	0.5	0.95	HACD4	93.34
cg18335528	chr21	24805390	1.814	2.673	0.5	0.95		54.12
cg09057885	chr21	46913886	-0.884	1.303	0.5	0.95	COL18A1	64.31
cg01426513	chr9	118200406	-1.915	2.823	0.5	0.95		75.09
cg26724025	chr4	74989820	0.3792	0.5589	0.5	0.95		88.05
cg04829760	chr7	156403885	-0.5534	0.8156	0.5	0.95		88.89
cg11065439	chr17	18095427	0.2999	0.442	0.5	0.95	ALKBH5	90.29
cg00202246	chr9	107331777	-2.007	2.958	0.5	0.95	OR13C8	47.47
cg15187789	chr3	182561316	-0.3489	0.5141	0.5	0.95	ATP11B	91
cg11633310	chr11	60552785	-0.6699	0.9872	0.5	0.95	MS4A10	35.87
cg06771890	chr10	23363792	-0.2441	0.3597	0.5	0.95		93.11
cg06446673	chr9	132312101	0.7719	1.138	0.5	0.95		62.81
cg15137396	chr6	32039841	-0.7848	1.157	0.5	0.95	TNXB	65.61
cg11726722	chr5	5268524	0.6218	0.9163	0.5	0.95	ADAMTS16	93.11
cg26996236	chr10	135122794	0.08887	0.131	0.5	0.95	ZNF511	1.91
cg12067536	chr11	100558822	0.5699	0.8399	0.5	0.95	ARHGAP42	11.39
cg00497226	chr17	588612	0.3283	0.4838	0.5	0.95	VPS53	90.64
cg10979732	chr9	120892179	-1.102	1.624	0.5	0.95		52.15
cg03868479	chr18	51780683	-0.5994	0.8834	0.5	0.95		27.78
cg17495089	chr11	34307187	-0.4851	0.7149	0.5	0.95	ABTB2	86.86
cg08498617	chr20	23983421	-0.5629	0.8295	0.5	0.95		15.58
cg13111078	chr2	240955625	-0.1936	0.2853	0.5	0.95	NDUFA10	94.37
cg17373831	chr22	35121299	-1.866	2.75	0.5	0.95		43.35
cg26859586	chr10	104953231	0.09486	0.1398	0.5	0.95	NT5C2	1.61
cg14271862	chr11	2222076	-0.6802	1.002	0.5	0.95		82.86
cg09227954	chr8	86358546	0.8366	1.233	0.5	0.95	CA3	19.46
cg23620433	chr14	58894395	0.4476	0.6597	0.5	0.95	KIAA0586	9.4
cg22378337	chr7	83306879	-1.06	1.562	0.5	0.95		27.84
cg15814739	chr22	51060869	-1.017	1.499	0.5	0.95		53.63
cg11120927	chr2	239072674	-1.755	2.586	0.5	0.95		60.79
cg04100564	chr12	112189172	-0.629	0.927	0.5	0.95	ACAD10	83.1
cg09392136	chr11	72325241	-0.7572	1.116	0.5	0.95	PDE2A	28.53
cg12350325	chr12	2800909	0.9536	1.405	0.5	0.95	CACNA1C	27.08
cg04514123	chr16	2041225	1.365	2.012	0.5	0.95	SYNGR3	27.31
cg22770727	chr20	4573424	0.6766	0.9973	0.5	0.95		3.15
cg14591195	chr17	7382608	0.4059	0.5982	0.5	0.95	ZBTB4	13.23
cg21429110	chr17	16337982	-0.5401	0.796	0.5	0.95	TRPV2	37.86
cg14204677	chr13	110281069	-0.5816	0.8572	0.5	0.95		88.17
cg16204675	chr4	2939149	0.4686	0.6906	0.5	0.95	NOP14-AS1	39.17
cg11533079	chr10	16526150	-0.3047	0.449	0.5	0.95	PTER	94.09
cg03529960	chr1	24018470	0.08575	0.1264	0.5	0.95	RPL11	1.52
cg15225325	chr5	176921820	-1.182	1.742	0.5	0.95	PDLIM7	52.08
cg06661083	chr1	6383902	-0.3536	0.5211	0.5	0.95	ACOT7	85.39
cg08803263	chr16	80966302	-3.594	5.297	0.5	0.95		26.76
cg10577241	chr15	77456283	-0.2179	0.3211	0.5	0.95	SGK269	93
cg19226762	chr1	93491404	0.9465	1.395	0.5	0.95		49.81
cg24022799	chr17	64980820	-1.039	1.532	0.5	0.95	CACNG4	70.94
cg01355556	chr9	33473906	-0.1899	0.28	0.5	0.95	NOL6	2.58
cg09252528	chr19	42901252	-0.1749	0.2577	0.5	0.95		2.76
cg14087413	chr9	35848330	-0.7507	1.107	0.5	0.95	TMEM8B	81.69
cg27366280	chr3	42221102	-0.437	0.6441	0.5	0.95	TRAK1	23.88
cg03264156	chr4	1957837	0.4615	0.6802	0.5	0.95	WHSC1	91.98
cg10570482	chr14	97409252	-0.9931	1.464	0.5	0.95	LINC00618	49.98
cg23600475	chr1	155084807	0.4318	0.6364	0.5	0.95		85.86
cg21951648	chr17	53784724	-0.4639	0.6838	0.5	0.95		9.74
cg23999640	chr11	3044024	-0.4092	0.6031	0.5	0.95	CARS	87.35
cg17324695	chr1	208021325	-0.2742	0.4041	0.5	0.95		93.68
cg05934483	chr2	156763934	-0.997	1.47	0.5	0.95		86.78
cg08214610	chrX	118739824	-0.6869	1.012	0.5	0.95	NKRF	10.38
cg17397814	chrX	100670855	-1.158	1.707	0.5	0.95		52.03
cg14522847	chr3	15919537	0.1564	0.2305	0.5	0.95		98.33
cg21368467	chr3	50537375	-1.077	1.587	0.5	0.95	CACNA2D2	61.72
cg27088150	chr3	62353894	2.058	3.033	0.5	0.95		23.26
cg00484484	chr15	70936009	-1.304	1.922	0.5	0.95		49.48
cg00643311	chr5	1924173	0.8504	1.254	0.5	0.95		51.04
cg20516845	chr21	43823604	-1.186	1.748	0.5	0.95	UBASH3A	55.99
cg26822773	chr16	58767688	0.08085	0.1192	0.5	0.95	GOT2	1.56
cg05654364	chr5	148929172	-0.306	0.451	0.5	0.95	CSNK1A1	7.04
cg00175150	chr1	150486261	-0.7043	1.038	0.5	0.95	ECM1	78.15
cg26937658	chr17	18841932	0.4832	0.7123	0.5	0.95		20
cg26209676	chr19	56154382	-1.824	2.688	0.5	0.95	ZNF581	38.4
cg27576888	chr6	130537000	1.56	2.299	0.5	0.95	SAMD3	54.5
cg14577472	chr20	42295538	0.08731	0.1287	0.5	0.95	MYBL2	1.66
cg22841357	chr1	183811795	0.6615	0.975	0.5	0.95	RGL1	75.38
cg25305703	chr8	128378218	0.9182	1.353	0.5	0.95		64.97
cg06036859	chr9	38408920	-1.66	2.447	0.5	0.95	IGFBPL1	43.7
cg04094838	chr2	45186145	-0.7581	1.117	0.5	0.95		44.43
cg07300846	chr16	29888571	-1.279	1.886	0.5	0.95	SEZ6L2	13.63
cg13745964	chr10	74927413	-0.3259	0.4804	0.5	0.95	ECD	5.95
cg10048453	chr3	127576450	-0.242	0.3568	0.5	0.95		94.85
cg18604199	chr5	149111935	-0.2057	0.3031	0.5	0.95	PPARGC1B	3.91
cg16005494	chr7	70597713	1.441	2.124	0.5	0.95	WBSCR17	40.51
cg07820868	chr1	119528638	-0.8706	1.283	0.5	0.95	TBX15	82.04
cg26051028	chr12	32136918	-0.8501	1.253	0.5	0.95	KIAA1551	90.29
cg16397342	chr12	4353119	0.3125	0.4606	0.5	0.95		98.12
cg00323069	chr5	66300629	-0.1538	0.2268	0.5	0.95	LOC101928794	2.77
cg06287783	chr6	33137622	-0.6087	0.8973	0.5	0.95	COL11A2	79.05
cg19700150	chr15	64163401	-0.3263	0.481	0.5	0.95	MIR422A	93.33
cg06612196	chr6	6737390	1.227	1.809	0.5	0.95		26.48
cg14536899	chr19	18313954	0.8376	1.235	0.5	0.95	RAB3A	6.87
cg16602943	chr18	923204	-0.6426	0.9472	0.5	0.95		89.47
cg09607446	chr16	2286703	0.7133	1.051	0.5	0.95	DNASE1L2	26.55
cg23484778	chr10	126363580	-0.8801	1.297	0.5	0.95	FAM53B	79.11
cg13287893	chr6	121871102	-0.8829	1.301	0.5	0.95		76.57
cg09797202	chr10	102111107	-3.138	4.626	0.5	0.95	SCD	76.34
cg04757899	chr5	150071132	0.3871	0.5706	0.5	0.95	RBM22	89.65
cg19666791	chr2	201677752	-0.7676	1.132	0.5	0.95	BZW1	24.94
cg08013944	chr18	54663069	-0.9118	1.344	0.5	0.95	WDR7	73.54
cg04550697	chr2	73053339	0.2338	0.3446	0.5	0.95	EXOC6B	4.64
cg10041416	chr7	1215871	0.3043	0.4486	0.5	0.95		6.75
cg25458083	chr18	77645531	-1.997	2.944	0.5	0.95	KCNG2	63.16
cg26036018	chr1	65641680	0.4326	0.6378	0.5	0.95	AK3L1	89.61
cg21235823	chr14	93260203	0.4824	0.7111	0.5	0.95	GOLGA5	4.8
cg10546487	chr1	25070672	-0.4662	0.6872	0.5	0.95	CLIC4	35.67
cg26933579	chr19	1387763	0.3788	0.5584	0.5	0.95	NDUFS7	82.62
cg06812831	chr10	97501750	-0.704	1.038	0.5	0.95	ENTPD1	75.31
cg04667303	chr1	67389521	-0.5834	0.86	0.5	0.95	MIER1	79.4
cg26900972	chr11	8838435	-0.4532	0.6681	0.5	0.95	ST5	89.43
cg00366037	chr10	76781121	-0.7314	1.078	0.5	0.95	MYST4	79.48
cg27252325	chr12	49745406	-0.4705	0.6936	0.5	0.95	DNAJC22	89.08
cg06063324	chr11	130038352	-0.1828	0.2695	0.5	0.95	ST14	94.66
cg13125663	chr12	124515091	-0.7134	1.052	0.5	0.95	ZNF664-FAM101A	39.96
cg10142738	chr11	19757625	0.808	1.191	0.5	0.95	NAV2	60.53
cg17966268	chr10	30049623	0.7907	1.166	0.5	0.95		76.18
cg14999716	chr12	104477949	-0.1729	0.2549	0.5	0.95	HCFC2	95.7
cg16194540	chr10	131934790	0.08242	0.1215	0.5	0.95	GLRX3	1.72
cg22866835	chr10	35931235	0.1024	0.1509	0.5	0.95	FZD8	1.96
cg19281347	chr2	83883578	-0.6724	0.9913	0.5	0.95		11.71
cg02981989	chr19	14937541	-2.02	2.979	0.5	0.95	OR7A5	67.9
cg03026524	chr6	28834480	-1.916	2.825	0.5	0.95		13.7
cg14511156	chr19	54604124	-1.132	1.669	0.5	0.95	OSCAR	61.31
cg26433232	chr9	26975925	-1.359	2.004	0.5	0.95	IFT74	35.53
cg23014747	chr1	62192548	-0.5884	0.8674	0.5	0.95	TM2D1	88.78
cg04608494	chr19	55752721	-0.3333	0.4914	0.5	0.95	MIR6802	91.8
cg19270277	chr1	17296995	-0.602	0.8875	0.5	0.95	CROCC	78.74
cg19977966	chr12	54332695	0.07761	0.1144	0.5	0.95	HOXC13	1.32
cg08325842	chr11	58361664	-0.8177	1.205	0.5	0.95	ZFP91	81.85
cg08090691	chr8	122690078	-1.134	1.672	0.5	0.95		76.65
cg01966335	chr5	134369605	-0.1349	0.1989	0.5	0.95	PITX1	2.88
cg16655424	chr1	35442963	0.64	0.9435	0.5	0.95		92.38
cg13834482	chr1	173999951	-0.6333	0.9337	0.5	0.95		82.5
cg25443773	chr22	42045580	-1.313	1.935	0.5	0.95	XRCC6	92.01
cg06916729	chr5	90676249	-0.1928	0.2842	0.5	0.95	LOC100129716	3.25
cg22398624	chrX	9935388	1.084	1.598	0.5	0.95	CLDN34	89.98
cg03041038	chr12	90673980	-1.09	1.607	0.5	0.95		58.8
cg11737298	chr11	132217395	-1.512	2.229	0.5	0.95		24.94
cg19197313	chr2	25728690	-0.5283	0.7789	0.5	0.95	DTNB	90.83
cg14139814	chr7	83378795	-0.8714	1.285	0.5	0.95		83.46
cg03057072	chr10	32186554	0.669	0.9863	0.5	0.95	ARHGAP12	66.74
cg12339785	chr2	65601130	0.4347	0.6409	0.5	0.95	SPRED2	87.04
cg21908344	chr17	17185060	-1.227	1.809	0.5	0.95	COPS3	56.37
cg05964000	chr1	55564130	-0.6274	0.9249	0.5	0.95	USP24	92.66
cg19071627	chr7	98923091	-0.4748	0.6999	0.5	0.95	ARPC1A	13.29
cg11141711	chr14	99947712	-0.06768	0.09977	0.5	0.95	SETD3	1.31
cg07037055	chr13	97499552	3.299	4.863	0.5	0.95		37.49
cg19539743	chr4	27225577	-1.642	2.421	0.5	0.95	LOC101929199	52.13
cg18905866	chr5	127744238	-0.4353	0.6418	0.5	0.95	FBN2	91.2
cg13583081	chr6	33261847	-0.3951	0.5825	0.5	0.95	RGL2	89.98
cg19542364	chr3	63917228	-0.2995	0.4415	0.5	0.95	ATXN7	93.21
cg15422377	chr9	136844492	-0.7176	1.058	0.5	0.95	VAV2	23.73
cg01463873	chr7	37888045	-0.9787	1.443	0.5	0.95	NME8	41.73
cg08687834	chr1	111326299	0.3844	0.5667	0.5	0.95		6.54
cg08177724	chr17	38443336	-0.2251	0.3319	0.5	0.95	CDC6	93.71
ch.1.161896946R	chr1	163630322	-0.1748	0.2577	0.5	0.95		3.52
cg12284320	chr11	61661835	0.8328	1.228	0.5	0.95		77.38
cg23587955	chr8	126020660	-0.5653	0.8334	0.5	0.95	SQLE	86.46
cg27662055	chr15	30258429	-0.3042	0.4485	0.5	0.95		92.5
cg15819435	chr3	15387432	-1.256	1.851	0.5	0.95		54.78
cg05519462	chr20	1973413	-0.724	1.067	0.5	0.95	PDYN	33.69
cg00341693	chr1	62856049	-0.6246	0.9208	0.5	0.95		28.88
cg21648823	chr2	242668197	-0.5862	0.8643	0.5	0.95	ING5	83.54
cg02149189	chr6	29521138	-0.3872	0.5709	0.5	0.95		2.89
cg18126791	chr21	33031960	0.08514	0.1255	0.5	0.95	SOD1	2.01
cg06921606	chr6	33359455	-0.4102	0.6048	0.5	0.95	KIFC1	9.35
cg24969902	chr14	100259020	0.4911	0.7241	0.5	0.95	EML1	86.35
cg00452639	chr18	44061297	-0.4728	0.6971	0.5	0.95	LOXHD1	31.34
cg22161784	chr17	78337534	-0.534	0.7873	0.5	0.95	RNF213	82.91
cg01936090	chr1	179923733	0.1745	0.2573	0.5	0.95	CEP350	1.75
cg05474087	chr6	52363697	0.5272	0.7773	0.5	0.95	TRAM2	89.91
cg19409861	chr13	114862026	1.964	2.896	0.5	0.95	RASA3	49.87
cg01605174	chr1	7887746	-0.1873	0.2762	0.5	0.95	PER3	94.21
cg15026696	chr1	15736072	0.133	0.1961	0.5	0.95	EFHD2	3.45
cg11491537	chr2	132511720	-1.289	1.901	0.5	0.95	C2orf27A	34.15
cg18457106	chrX	105876926	-0.6824	1.006	0.5	0.95	CXorf57	86.47
cg02853953	chr6	83047447	-0.2115	0.3118	0.5	0.95		94.8
cg14047540	chr11	133829660	-1.651	2.435	0.5	0.95		61.11
cg03379271	chr16	89133181	0.7464	1.101	0.5	0.95		40.25
cg26272477	chr14	100437554	-0.224	0.3303	0.5	0.95		6.4
cg06745666	chr2	96947737	-0.4184	0.6169	0.5	0.95	SNRNP200	90.03
cg10669991	chr14	23821908	-0.1123	0.1655	0.5	0.95	SLC22A17	2.21
cg27250362	chr16	67597316	-0.3087	0.4551	0.5	0.95	CTCF	6.86
cg00796711	chr2	200715393	-0.1569	0.2314	0.5	0.95	FTCDNL1	3.68
cg07173218	chr1	9410333	-0.9134	1.347	0.5	0.95	SPSB1	47.05
cg09310337	chr2	29383237	-0.8587	1.266	0.5	0.95	CLIP4	80.74
cg14195722	chr11	74413754	-0.204	0.3009	0.5	0.95	CHRDL2	4.24
cg10006732	chr6	4904002	-0.3877	0.5717	0.5	0.95	CDYL	92.02
cg02770535	chr13	103651988	-1.858	2.739	0.5	0.95		53.01
cg13983586	chr11	67042347	-0.6335	0.9342	0.5	0.95	ADRBK1	78.44
cg22475217	chr19	14495378	-1.243	1.833	0.5	0.95	ADGRE5	49.38
cg09562980	chr12	31483299	-1.173	1.729	0.5	0.95		39.98
cg00256046	chr1	217306763	-1.153	1.701	0.5	0.95	ESRRG	77.83
cg12859101	chr8	41464795	-0.603	0.8892	0.5	0.95	AGPAT6	33.57
cg27075724	chr21	18985387	0.07646	0.1127	0.5	0.95	BTG3	1.22
cg12089229	chr17	44802702	0.391	0.5766	0.5	0.95	NSF	91.7
cg11655730	chr2	125067297	1.986	2.928	0.5	0.95	CNTNAP5	58.03
cg14052235	chr19	853145	0.9239	1.362	0.5	0.95	ELANE	10.29
cg03327643	chr1	245836835	-0.9413	1.388	0.5	0.95	KIF26B	88.15
cg00663986	chr17	80866232	0.4508	0.6647	0.5	0.95	TBCD	83.83
cg00756431	chr5	168777677	-0.4137	0.6101	0.5	0.95		8.83
cg08312893	chr16	3523071	-0.6286	0.9269	0.5	0.95	NAA60	93.58
cg10274099	chr14	23755735	0.09489	0.1399	0.5	0.95	HOMEZ	2.16
cg09011401	chr1	216770086	-0.6081	0.8967	0.5	0.95	ESRRG	79.26
cg25497175	chr11	364752	1.882	2.775	0.5	0.95		33.31
cg01998089	chr14	91205834	-0.8694	1.282	0.5	0.95	TTC7B	69
cg10833439	chr21	42793818	-0.3356	0.4949	0.5	0.95	MX1	91.74
cg01181150	chr7	154407878	-1.792	2.642	0.5	0.95	DPP6	40.63
cg13887251	chr17	11989116	-0.6496	0.9579	0.5	0.95	MAP2K4	77.66
cg13679978	chr1	118116405	-0.6373	0.9397	0.5	0.95		78.98
cg14829325	chr6	38743257	0.444	0.6548	0.5	0.95	DNAH8	86.18
cg06721489	chr17	80699096	-1.334	1.967	0.5	0.95	FN3K	73.24
cg15337270	chr15	34021763	-0.4977	0.7339	0.5	0.95	RYR3	89.19
cg04686354	chr17	73261880	-0.565	0.8332	0.5	0.95	MRPS7	80.44
cg11737070	chr13	75990822	-0.8026	1.183	0.5	0.95	TBC1D4	71.26
cg07258715	chr3	12801785	2.904	4.282	0.5	0.95	TMEM40	34.83
cg13210069	chr21	45109015	-0.4519	0.6664	0.5	0.95	RRP1B	86.11
cg10546579	chr7	44646217	0.09368	0.1381	0.5	0.95	OGDH	1.83
cg03727842	chrX	67406962	-1.008	1.487	0.5	0.95	OPHN1	22.61
cg26249144	chr19	7981687	-0.07553	0.1114	0.5	0.95	TGFBR3L	1.63
cg06267324	chr14	104176186	-0.514	0.7579	0.5	0.95	XRCC3	83.7
cg01403504	chr18	60118020	-1.057	1.559	0.5	0.95		61.26
cg26154805	chr17	55397508	-1.191	1.757	0.5	0.95	MSI2	80.21
cg17796016	chr4	3503528	-0.5065	0.7469	0.5	0.95		74.89
cg05157600	chr21	43230125	-0.3872	0.5709	0.5	0.95	PRDM15	90.45
cg27020953	chr11	1096455	-1.501	2.213	0.5	0.95	MUC2	60.93
cg26418373	chr11	74458538	-0.9512	1.403	0.5	0.95	RNF169	71.09
cg17404640	chr6	22467088	-1.493	2.202	0.5	0.95		36.91
cg18171645	chr3	150439434	-0.2702	0.3984	0.5	0.95		6.44
cg21544475	chr20	48431765	-0.6153	0.9073	0.5	0.95	SLC9A8	71.31
cg07484676	chr6	98151695	-1.594	2.351	0.5	0.95	LOC101927314	44.18
cg21108859	chr12	122330195	-0.2836	0.4183	0.5	0.95	PSMD9	92.11
cg21622354	chr11	82997150	-0.2116	0.3121	0.5	0.95	CCDC90B	4.29
cg01944653	chr9	140813693	-1.464	2.158	0.5	0.95	CACNA1B	74.96
cg18634314	chr19	4471839	-0.1284	0.1893	0.5	0.95	HDGF2	2.82
cg15935291	chr14	29130634	-1.394	2.056	0.5	0.95		26.59
cg21795699	chr17	15903687	-0.7741	1.142	0.5	0.95	ZSWIM7	5.36
cg08145262	chr12	69869974	0.8708	1.284	0.5	0.95	FRS2	73.47
cg04830546	chr1	95969622	-2.087	3.078	0.5	0.95		57.26
cg00427604	chr16	55542751	-0.6355	0.9372	0.5	0.95	LPCAT2	51.27
cg09174357	chr19	13261300	0.2071	0.3055	0.5	0.95	STX10	3.13
cg04505252	chr6	15244745	1.436	2.117	0.5	0.95		44.38
cg07285167	chr1	36948981	-0.6026	0.8887	0.5	0.95	CSF3R	34.51
cg09816251	chr3	43626339	-0.2714	0.4002	0.5	0.95	ANO10	93.53
cg21606490	chr1	108023428	-1.733	2.556	0.5	0.95	NTNG1	42.08
cg05201243	chr2	240315524	-0.4547	0.6706	0.5	0.95	HDAC4	87.23
cg26672452	chr16	88794582	-0.7408	1.093	0.5	0.95	FAM38A	35.42
cg25550461	chr3	119488815	0.9684	1.428	0.5	0.95		87.09
cg08845731	chr16	83846531	-0.7513	1.108	0.5	0.95	HSBP1	82.24
cg26531625	chr3	27749885	-0.9218	1.359	0.5	0.95		77.94
cg24317310	chr17	72363556	-0.433	0.6386	0.5	0.95	GPR142	29.66
cg06070578	chrX	102602857	1.736	2.561	0.5	0.95		57.72
cg09104284	chr16	90050102	-0.1033	0.1523	0.5	0.95	AFG3L1	98.18
cg19380677	chr4	165788674	-0.7181	1.059	0.5	0.95		80.7
cg13524774	chr16	66570647	0.3565	0.5257	0.5	0.95	TK2	92.06
cg21222743	chr6	31543545	-0.7373	1.087	0.5	0.95	TNF	10.21
cg05831248	chr5	112498700	-0.5897	0.8697	0.5	0.95	MCC	37.47
cg12604728	chr14	39787907	-0.2485	0.3665	0.5	0.95	CTAGE5	93.84
cg05904135	chr10	134599372	-2.088	3.079	0.5	0.95	NKX6-2	14.58
cg13792581	chr20	43590115	-0.7728	1.14	0.5	0.95	TOMM34	69.92
cg26279708	chr11	68671868	-0.4129	0.609	0.5	0.95	MRPL21	6.53
cg02381948	chr10	131355112	-0.8878	1.309	0.5	0.95	MGMT	89.3
cg22034189	chr10	132484591	-0.6613	0.9753	0.5	0.95		20.66
cg04321154	chr2	178417545	-0.1556	0.2295	0.5	0.95	TTC30B	3.09
cg24649554	chr5	169291240	-1.945	2.869	0.5	0.95	FAM196B	66.77
cg09208155	chr3	29068765	-0.4711	0.6948	0.5	0.95		89.94
cg13306089	chr12	79120039	0.8374	1.235	0.5	0.95		68.35
cg12619876	chr19	619842	-0.2826	0.4168	0.5	0.95	POLRMT	94.33
cg08051027	chr22	33562153	1.234	1.819	0.5	0.95		31.56
cg22149916	chr11	64481482	-0.275	0.4055	0.5	0.95	NRXN2	5.68
cg26696488	chr14	23425098	-0.7532	1.111	0.5	0.95	HAUS4	68.87
cg27255115	chr17	38603555	-0.4487	0.6618	0.5	0.95	IGFBP4	85.51
cg06724612	chr5	176017433	-1.857	2.74	0.5	0.95	CDHR2	58.81
cg14022550	chr2	158184192	0.147	0.2167	0.5	0.95	ERMN	2.94
cg27496230	chr1	18739521	-1.556	2.295	0.5	0.95		56.5
cg03303132	chr5	116823187	-0.7261	1.071	0.5	0.95	LINC00992	78.73
cg03021496	chr6	71997462	-0.5813	0.8574	0.5	0.95	OGFRL1	89.21
cg18383872	chr16	83024127	-0.8844	1.304	0.5	0.95	LOC101928417	38.13
cg09344041	chr6	1515524	-1.617	2.385	0.5	0.95		31.42
cg08128089	chr15	24219042	-1.002	1.477	0.5	0.95	PWRN4	16.53
cg27099625	chr3	186524306	0.09427	0.139	0.5	0.95	RFC4	1.94
cg24232092	chr4	1364344	0.195	0.2875	0.5	0.95	KIAA1530	96.9
cg18042632	chr21	42520902	-1.056	1.558	0.5	0.95	C21orf130	45.97
cg27554171	chrX	147580270	-0.6456	0.9522	0.5	0.95		85.5
cg26955491	chr12	10153316	-0.4168	0.6147	0.5	0.95	CLEC1B	89.41
cg01266601	chr7	2363176	-0.3403	0.502	0.5	0.95		92.54
cg19126251	chr13	31103494	-0.2093	0.3087	0.5	0.95		94.89
cg02322989	chr2	142888598	-0.5743	0.8471	0.5	0.95	LRP1B	4.87
cg17977841	chr4	510795	-0.246	0.3628	0.5	0.95	PIGG	94.92
cg14105551	chr8	128972734	-0.7795	1.15	0.5	0.95	MIR1205	64.58
cg01104261	chr19	54657360	-0.4617	0.681	0.5	0.95	CNOT3	84.27
cg19844325	chr19	18314808	-0.08988	0.1326	0.5	0.95	RAB3A	1.87
cg18420188	chr1	97004052	0.2336	0.3446	0.5	0.95		5.03
cg07027680	chr5	92917049	-0.4865	0.7175	0.5	0.95	NR2F1-AS1	9.41
cg04542783	chr9	73148587	1.628	2.401	0.5	0.95		50.5
cg24002541	chr10	50649795	-1.548	2.283	0.5	0.95		61.03
cg27141529	chr8	127876554	-0.2567	0.3786	0.5	0.95		93.32
cg24720006	chr19	17448183	-0.3198	0.4717	0.5	0.95	GTPBP3	5.94
cg17495671	chr2	216613547	-0.5851	0.8631	0.5	0.95		84.55
cg23620279	chr10	79793495	-0.1772	0.2614	0.5	0.95	RPS24	3.99
cg12102151	chr20	57617922	0.0982	0.1448	0.5	0.95	SLMO2	1.99
cg02084491	chr2	56411447	-0.2932	0.4324	0.5	0.95	CCDC85A	6.01
cg26335127	chr14	55595666	0.7111	1.049	0.5	0.95	LGALS3	15.19
cg19624780	chr10	31986373	-0.9219	1.36	0.5	0.95		63.14
cg27309110	chr19	17942221	0.9319	1.375	0.5	0.95	JAK3	40.78
cg21047555	chr4	188515019	-2.081	3.069	0.5	0.95	LOC100506272	61.3
cg17102674	chr7	140034703	0.3546	0.5231	0.5	0.95	SLC37A3	89.68
cg14011663	chr2	208634169	1.658	2.446	0.5	0.95	FZD5	8.75
cg08658497	chr17	81009586	0.2167	0.3196	0.5	0.95	B3GNTL1	4.65
cg06582460	chr19	52660493	-0.2856	0.4213	0.5	0.95	ZNF836	91.72
cg02047661	chr3	51976883	-0.7891	1.164	0.5	0.95	RRP9	61.83
cg17178495	chr13	110404791	-0.5075	0.7486	0.5	0.95		85.85
cg23834064	chr7	73098156	0.1026	0.1513	0.5	0.95	DNAJC30	2.39
cg02622209	chr17	19239866	-0.272	0.4012	0.5	0.95	EPN2	96.19
cg04578246	chr14	105935206	0.307	0.4528	0.5	0.95	MTA1	92.46
cg23505243	chr5	82760788	-1.926	2.84	0.5	0.95		70.93
cg02253040	chr12	7096280	-0.4477	0.6603	0.5	0.95	LPCAT3	33.77
cg03139840	chr8	61566034	-0.1957	0.2887	0.5	0.95		4.32
cg11860233	chr19	12827923	-0.3722	0.549	0.501	0.95	TNPO2	10.21
cg10250926	chr8	114186071	-2.024	2.986	0.501	0.95	CSMD3	76.21
cg19830739	chr4	110893541	-0.5158	0.7609	0.501	0.95	EGF	86.25
cg27138892	chr2	106113133	-0.5601	0.8263	0.501	0.95		87.85
cg08629995	chr14	78428831	-0.6242	0.9207	0.501	0.95		74.85
cg03477130	chr6	32782796	-1.47	2.168	0.501	0.95	HLA-DOB	70.99
cg15485556	chr3	49066777	0.07783	0.1148	0.501	0.95	IMPDH2	1.37
cg01434810	chr19	37019106	-0.2397	0.3536	0.501	0.95	ZNF260	3.36
cg10828900	chr5	38462005	-1.074	1.585	0.501	0.95	EGFLAM	66.75
cg00449767	chr19	45737603	0.8689	1.282	0.501	0.95	EXOC3L2	39.78
cg25636466	chr6	46652700	-0.3657	0.5394	0.501	0.95		9.09
cg24600724	chr5	176289552	-0.805	1.188	0.501	0.95	UNC5A	27.98
cg01371498	chr15	49255686	-0.234	0.3452	0.501	0.95	SHC4	6.67
cg23060559	chr6	119297155	-0.2981	0.4397	0.501	0.95	FAM184A	93.05
cg03043406	chr1	45242356	-1.17	1.725	0.501	0.95	RPS8	42.42
cg16052220	chr4	3040336	-0.6883	1.015	0.501	0.95	GRK4	82.44
cg24683061	chr5	138677846	0.2017	0.2976	0.501	0.95	PAIP2	2.08
cg09322278	chr7	134233791	-0.6881	1.015	0.501	0.95		29.95
cg02939364	chrX	18443708	-0.4986	0.7355	0.501	0.95	CDKL5	3.7
cg12839166	chr11	5462320	-1.547	2.282	0.501	0.95	OR51I1	65.68
cg01969403	chr2	12480395	0.9461	1.396	0.501	0.95		65.77
cg09591443	chr4	107288441	-0.3452	0.5092	0.501	0.95	GIMD1	92.14
cg06183689	chr17	42042199	-0.4319	0.6371	0.501	0.95	PYY	89.12
cg05946693	chr19	36499747	-0.4957	0.7313	0.501	0.95	SYNE4	21.45
cg07257377	chr4	102174681	0.3314	0.4888	0.501	0.95	PPP3CA	91.14
cg05614657	chr8	40753096	3.068	4.526	0.501	0.95	ZMAT4	33.18
cg17170839	chr4	176733409	1.72	2.537	0.501	0.95	GPM6A	31.3
cg15479262	chr22	45889130	-0.7572	1.117	0.501	0.95		70.36
cg20688557	chr6	146960547	2.581	3.807	0.501	0.95	ADGB	61.82
cg23057232	chr1	97737509	1.739	2.565	0.501	0.95	DPYD	78.06
cg21086499	chr20	62794408	-1.976	2.916	0.501	0.95	MYT1	74.04
cg13559553	chr16	68014637	0.6336	0.9347	0.501	0.95	DPEP3	36.77
cg23733753	chr14	100151063	-0.6664	0.983	0.501	0.95	CYP46A1	35.11
cg24845949	chr7	100701574	-1.339	1.976	0.501	0.95	MUC17	32.76
cg08048831	chr15	99248535	-0.2674	0.3945	0.501	0.95	IGF1R	92.65
cg15618758	chr6	157168834	-0.8045	1.187	0.501	0.95	ARID1B	81.73
cg26355072	chr5	141674679	-0.848	1.251	0.501	0.95		86.72
cg14043702	chr1	101136251	-1.153	1.701	0.501	0.95		41.34
cg16700000	chr3	27756844	0.1173	0.173	0.501	0.95		2.21
cg10850444	chr17	39716145	0.8345	1.231	0.501	0.95		49.36
cg18807784	chr8	20914531	-0.9382	1.384	0.501	0.95		52.75
cg19408572	chr4	967324	-2.871	4.235	0.501	0.95	DGKQ	12.09
cg05175204	chrX	10559418	-0.2706	0.3992	0.501	0.95	MID1	91.62
cg03910520	chr2	71654287	-0.1618	0.2386	0.501	0.95	ZNF638	95.2
cg12640402	chr2	103035314	-0.8603	1.269	0.501	0.95	IL18RAP	14.34
cg10070892	chr9	130331370	0.1332	0.1965	0.501	0.95	FAM129B	3.49
cg13681776	chr10	1549991	-1.327	1.958	0.501	0.95	ADARB2	46.42
cg08107735	chr1	6260360	-0.6963	1.027	0.501	0.95	RPL22	64.5
cg20369378	chr7	111203561	1.018	1.502	0.501	0.95	IMMP2L	66.37
cg01641528	chr14	37917543	-1.233	1.819	0.501	0.95	MIPOL1	9.9
cg14327901	chr17	79807550	-0.1931	0.2849	0.501	0.95	P4HB	95.31
cg26575120	chr7	151217203	0.1407	0.2076	0.501	0.95	RHEB	2.25
cg12116104	chr22	38903682	-0.2316	0.3416	0.501	0.95	DDX17	94.3
cg03725137	chr5	73109597	-1.235	1.823	0.501	0.95	ARHGEF28	83.84
cg12920744	chr13	60902250	0.7872	1.161	0.501	0.95		79.59
cg01353823	chr16	19512060	-0.1801	0.2657	0.501	0.95		95.19
cg21402860	chr15	57374444	-0.71	1.047	0.501	0.95	TCF12	80.42
cg21383534	chr3	139855259	1.116	1.646	0.501	0.95	CLSTN2	66.09
cg06464203	chr10	15944083	-0.5506	0.8124	0.501	0.95		32.27
ch.4.8394628F	chr4	8343728	-0.2603	0.384	0.501	0.95		3.09
cg25080912	chr18	20730010	-0.2932	0.4326	0.501	0.95	CABLES1	92.42
cg07348949	chr9	134719890	0.4647	0.6855	0.501	0.95		16.75
cg26671873	chr4	188104526	0.6766	0.9982	0.501	0.95		90.12
cg02041575	chr17	38514925	-0.1502	0.2216	0.501	0.95		3.08
cg14457074	chr5	180408785	1.644	2.425	0.501	0.95		68.61
cg09624160	chr11	117061374	-0.3983	0.5877	0.501	0.95	SIDT2	89.48
cg05726575	chr9	97638232	-0.2848	0.4202	0.501	0.95	C9orf3	92.58
cg21453238	chr10	95242130	0.103	0.1519	0.501	0.95	MYOF	2.36
cg08765811	chr15	77956125	-0.8627	1.273	0.501	0.95		55.83
cg02919794	chr17	80203112	-0.3656	0.5394	0.501	0.95	CSNK1D	92.53
cg26101722	chr7	53879641	-1.86	2.744	0.501	0.95	LINC01446	40.05
cg08036309	chr4	13536991	1.615	2.383	0.501	0.95		30.95
cg05393949	chr20	43114311	-0.2819	0.4159	0.501	0.95	TTPAL	93.64
cg01023870	chr4	141292518	-0.6801	1.003	0.501	0.95	SCOC	88.39
cg01971632	chr17	26905194	-0.4664	0.6882	0.501	0.95	ALDOC	86.9
cg15096085	chr15	90455635	-0.256	0.3777	0.501	0.95	C15orf38	3.34
cg12858460	chr3	27763737	-0.1834	0.2706	0.501	0.95	EOMES	4.36
cg05457193	chr5	14577586	-1.178	1.738	0.501	0.95		61.5
cg13333304	chr3	170136200	0.5887	0.8686	0.501	0.95	CLDN11	12.79
cg11623932	chr6	31511418	0.3417	0.5042	0.501	0.95	BAT1	88.34
cg04996689	chr5	52285560	-0.09904	0.1461	0.501	0.95	ITGA2	2.25
cg19205177	chr2	42597273	-0.5505	0.8123	0.501	0.95		82.47
cg18050291	chr17	17399405	0.6946	1.025	0.501	0.95	RASD1	5.18
cg05670486	chr12	56331203	0.4184	0.6174	0.501	0.95	DGKA	91.52
cg25347016	chr2	236394284	-1.265	1.866	0.501	0.95		69.51
cg02707345	chr5	148759103	-0.4762	0.7027	0.501	0.95	IL17B	78.61
cg24643514	chr7	23221283	-0.1295	0.1911	0.501	0.95	NUPL2	1.96
cg04954286	chr3	196415505	-0.8158	1.204	0.501	0.95		27.65
cg00049156	chr1	93643903	-0.5231	0.7719	0.501	0.95	TMED5	89.21
cg19687711	chr4	170191963	-0.07422	0.1095	0.501	0.95	SH3RF1	1.44
cg14754650	chr21	44616885	-1.018	1.503	0.501	0.95		67.74
cg14991469	chr8	69829375	-1.472	2.172	0.501	0.95		64.36
cg00889521	chr12	62586655	-0.1426	0.2104	0.501	0.95	FAM19A2	3
cg13480302	chr6	11702845	0.5639	0.832	0.501	0.95		87.77
cg09744759	chr7	5469255	1.214	1.791	0.501	0.95		39.94
cg06242242	chr7	766104	1.181	1.743	0.501	0.95	PRKAR1B	10.16
cg02987163	chr17	35849291	-0.2805	0.414	0.501	0.95	DUSP14	6.41
cg16873396	chr7	37983888	-1.576	2.326	0.501	0.95	EPDR1	60.14
cg24011261	chr3	49396226	0.09968	0.1471	0.501	0.95	GPX1	2.32
cg04512184	chr17	79253941	0.2128	0.3139	0.501	0.95	SLC38A10	96.77
cg14462567	chr6	37511613	-1.517	2.239	0.501	0.95		59.97
cg04828090	chr7	8457999	-1.471	2.17	0.501	0.95		38.21
cg10177799	chr13	78180325	-0.8061	1.19	0.501	0.95	SCEL-AS1	44.92
cg15494724	chr8	59573641	-0.1878	0.277	0.501	0.95	NSMAF	95.03
cg08605360	chr15	41694755	0.3356	0.4951	0.501	0.95	NDUFAF1	3.82
cg16689797	chr11	123417460	0.9568	1.412	0.501	0.95	GRAMD1B	64.77
cg01680844	chr16	776501	0.5677	0.8377	0.501	0.95	CCDC78	23.1
cg04227945	chr12	243842	-0.9742	1.438	0.501	0.95	IQSEC3	61.88
cg25402818	chr7	157351748	-1.286	1.897	0.501	0.95	PTPRN2	44.64
cg07841312	chr22	20748432	-0.07387	0.109	0.501	0.95	ZNF74	1.56
cg18377183	chr4	174292076	0.1735	0.2561	0.501	0.95	SAP30	3.4
cg20561716	chr7	44365327	0.07972	0.1176	0.501	0.95	CAMK2B	1.74
cg03230592	chr15	69552888	-0.552	0.8146	0.501	0.95	GLCE	83.55
cg20858481	chr15	52369365	1.022	1.508	0.501	0.95		57.45
cg01288167	chr8	143535437	-1.041	1.536	0.501	0.95		70.91
cg14678690	chr18	34350413	-0.6272	0.9255	0.501	0.95	FHOD3	45.06
cg07440330	chr14	107288070	-1.207	1.782	0.501	0.95		24.32
cg25601829	chr15	67355497	-0.5936	0.876	0.501	0.95		84.61
cg00219921	chr2	87012810	-0.9435	1.392	0.501	0.95	CD8A	49.99
cg14480222	chr5	174982750	-0.7906	1.167	0.501	0.95		42.79
cg05298571	chr8	26323804	-0.8058	1.189	0.501	0.95		41.1
cg21395756	chr22	24035369	-0.3106	0.4584	0.501	0.95	RGL4	90.04
cg13596320	chr12	24715713	0.09687	0.1429	0.501	0.95	SOX5	2.07
cg17344863	chr2	242592164	0.3048	0.4499	0.501	0.95	ATG4B	93.33
cg26943239	chr19	15091634	1.642	2.423	0.501	0.95	SLC1A6	42.04
cg10632760	chr6	90349860	0.9463	1.396	0.501	0.95	LYRM2	70.2
cg03580819	chr9	140083171	-0.07273	0.1073	0.501	0.95	SSNA1	1.17
cg05228564	chr2	233289257	-0.4196	0.6192	0.501	0.95		90.93
cg23875045	chrX	48595527	0.5883	0.8682	0.501	0.95		10.33
cg07252892	chr16	19094274	-0.3914	0.5776	0.501	0.95		89.48
cg04393000	chr17	41132622	0.0879	0.1297	0.501	0.95	PTGES3L-AARSD1	1.92
cg17163381	chr11	72064988	-0.9071	1.339	0.501	0.95	CLPB	64.84
cg20746282	chr9	79320989	-1.47	2.169	0.501	0.95	PRUNE2	41.25
cg06692974	chr5	148700400	1.023	1.51	0.501	0.95	AFAP1L1	79.02
cg16913841	chr10	22725451	-0.9784	1.444	0.501	0.95		84.32
cg16939751	chr10	35624354	-0.5405	0.7976	0.501	0.95	CCNY	18.42
cg12247968	chr13	72441711	0.1003	0.148	0.501	0.95	DACH1	1.92
cg24412079	chr2	154730157	2.223	3.281	0.501	0.95	GALNT13	34.81
cg10906345	chr10	115464019	0.245	0.3616	0.501	0.95	CASP7	94.78
cg08400551	chr18	23252603	-0.6025	0.8892	0.501	0.95		86.6
cg23999526	chr4	53922057	-0.3795	0.5601	0.501	0.95	SCFD2	91.31
cg20460388	chr12	44182236	-0.5658	0.835	0.501	0.95	IRAK4	66
cg11032444	chr2	135210981	-0.5757	0.8496	0.501	0.95	MGAT5	86.35
cg05001908	chr7	128045859	0.5951	0.8782	0.501	0.95	IMPDH1	7.5
cg18042851	chr5	128431096	-0.3244	0.4787	0.501	0.95	ISOC1	5.5
cg10890644	chr10	5446942	-3.09	4.561	0.501	0.95	TUBAL3	41.2
cg09904986	chr4	175114488	0.9882	1.458	0.501	0.95	LOC101928509	66.72
cg23796818	chr12	56325715	0.2974	0.439	0.501	0.95	DGKA	3.26
cg20050194	chr10	116046732	-0.3233	0.4771	0.501	0.95	VWA2	93.52
cg25964534	chr6	31731300	-0.7079	1.045	0.501	0.95	C6orf26	75.32
cg21921016	chr8	42330638	-0.8437	1.245	0.501	0.95	SLC20A2	79.44
cg06976202	chr22	50920021	-0.1299	0.1917	0.501	0.95	ADM2	2.43
cg26523693	chr17	41466627	-0.08843	0.1305	0.501	0.95	LOC100130581	1.94
cg07708622	chr1	21763251	-1.052	1.553	0.501	0.95		7.75
cg01502930	chr3	31993928	-0.4267	0.6297	0.501	0.95	OSBPL10	90.08
cg27532770	chr17	7344021	-0.6977	1.03	0.501	0.95	FGF11	74.16
cg24078454	chr7	130807374	0.9744	1.438	0.501	0.95	MKLN1	78.44
cg13871826	chr1	86045347	-0.7717	1.139	0.501	0.95	CYR61	71.64
cg21030416	chr11	62693396	-0.5907	0.8718	0.501	0.95		10.39
cg02593615	chr13	45918202	0.2493	0.3679	0.501	0.95	LOC100190939	92.83
cg25436970	chr15	76220289	0.7101	1.048	0.501	0.95	FBXO22	84.85
cg26155556	chr1	240776162	0.5219	0.7703	0.501	0.95	GREM2	88.47
cg01188146	chr12	125712827	-0.8234	1.215	0.501	0.95		41.31
cg27288886	chr18	20898196	-0.4173	0.6159	0.501	0.95	TMEM241	90.12
cg02904408	chr17	45177682	-0.1866	0.2754	0.501	0.95		3.68
cg06082432	chr16	11350275	0.1122	0.1656	0.501	0.95	SOCS1	2.71
cg21072272	chr18	57518304	1.254	1.851	0.501	0.95		78.29
cg06678005	chr10	129949483	-0.4309	0.636	0.501	0.95		89.47
cg18499083	chr14	91637035	-0.71	1.048	0.501	0.95	C14orf159	64.6
cg08669010	chr11	63676370	-0.4773	0.7044	0.501	0.95	MARK2	81.13
cg11588985	chr2	158103056	-0.7668	1.132	0.501	0.95		75.48
cg12759215	chr19	14183018	-1.039	1.534	0.501	0.95	LOC113230	24.44
cg05419505	chr20	10654746	-0.2542	0.3752	0.501	0.95	JAG1	5.81
cg18384674	chr1	144893894	-0.7151	1.055	0.501	0.95	PDE4DIP	59.58
cg08123626	chr9	108443806	-0.5692	0.8401	0.501	0.95		82.3
cg15927878	chr14	21151904	0.7092	1.047	0.501	0.95	ANG	10.73
cg26828601	chr7	67319320	0.8782	1.296	0.501	0.95		26.29
cg22320000	chr1	245027629	-0.3997	0.5899	0.501	0.95	HNRNPU	4.82
cg06039699	chr11	125770257	-0.2001	0.2954	0.501	0.95	HYLS1	94.02
cg07711140	chr1	228328013	-0.07728	0.1141	0.501	0.95	GUK1	1.78
cg19440866	chr3	17217473	-0.8016	1.183	0.501	0.95	TBC1D5	73.72
cg26549892	chr10	75416844	-0.1833	0.2705	0.501	0.95	SYNPO2L	94.72
cg23925650	chr14	77507461	-0.7641	1.128	0.501	0.95		68.27
cg25698615	chr19	49929301	-0.2749	0.4058	0.501	0.95	GFY	6.17
cg15775102	chr2	2842215	-1.559	2.301	0.501	0.95		38.75
cg18411480	chr20	2082418	-0.0829	0.1224	0.501	0.95	STK35	1.3
cg25625233	chr1	59166857	-0.7854	1.159	0.501	0.95	MYSM1	91.82
cg24745290	chr16	29823444	0.101	0.1491	0.501	0.95	PRRT2	2.41
cg08003810	chr16	3535037	-0.3782	0.5583	0.501	0.95	NAT15	91
cg02260340	chr6	32145753	0.118	0.1742	0.501	0.95	RNF5P1	1.83
cg12143429	chr4	135855437	-1.138	1.68	0.501	0.95		68.56
cg08576208	chr4	4858059	-0.63	0.9299	0.501	0.95		9.39
cg06782686	chr14	52535964	0.1441	0.2127	0.501	0.95	NID2	2.14
cg20063333	chrX	70316029	1.001	1.478	0.501	0.95	FOXO4	7.09
cg24026146	chr5	115786403	-0.7951	1.174	0.501	0.95	SEMA6A	80.98
cg22975816	chr8	118923048	-1.051	1.552	0.501	0.95	EXT1	91.33
cg24529714	chr4	155327512	-0.8708	1.285	0.501	0.95	DCHS2	81.43
cg00775906	chr8	144872060	0.1085	0.1602	0.501	0.95		98.18
cg08936794	chr1	43833873	0.1996	0.2946	0.501	0.95	ELOVL1	3.93
cg14009502	chr17	63013659	-0.4315	0.6369	0.501	0.95	GNA13	89.35
cg06406719	chr19	47522996	0.2905	0.4288	0.501	0.95	NPAS1	5.84
cg07553653	chr6	37427122	-0.5357	0.7907	0.501	0.95	CMTR1	85.73
cg04372213	chr22	21241990	0.8095	1.195	0.501	0.95	SNAP29	46.64
cg10459018	chr6	22574143	-0.7606	1.123	0.501	0.95		32.56
cg02367949	chr11	94964516	0.1151	0.1699	0.501	0.95	SESN3	2.28
cg10331100	chr16	88966509	-1.659	2.449	0.501	0.95	CBFA2T3	63.04
cg27418334	chr1	11505140	-1.207	1.781	0.501	0.95		52.08
cg19793807	chr14	56007778	-0.2347	0.3465	0.501	0.95		95.51
cg21644489	chr15	63312170	-0.9866	1.456	0.501	0.95		38.9
cg18662105	chr4	2243925	0.08283	0.1223	0.501	0.95	HAUS3	1.8
cg02759489	chr4	55098483	-1.258	1.857	0.501	0.95	PDGFRA	7.8
cg19043188	chr22	43785779	-1.462	2.158	0.501	0.95		68.47
cg02711975	chr2	1344122	1.675	2.472	0.501	0.95	SNTG2	52.13
cg09231570	chr2	27865068	-0.2266	0.3345	0.501	0.95	GPN1	94.36
cg22104261	chr17	2951875	0.2551	0.3765	0.501	0.95		5.24
cg20647087	chr3	45709608	-1.2	1.771	0.501	0.95	LIMD1	56.19
cg20851120	chr16	31366406	-0.9573	1.413	0.501	0.95	ITGAX	14.9
cg07679025	chr1	72748216	-0.3358	0.4957	0.501	0.95	NEGR1	6.54
cg03700679	chr2	178418002	-0.4575	0.6754	0.501	0.95	TTC30B	4.9
cg13927171	chr10	131577071	1.404	2.073	0.501	0.95		76.35
cg26552131	chr19	24216124	-0.14	0.2067	0.501	0.95	ZNF254	3.26
cg24919972	chr3	46037608	-0.5479	0.8088	0.501	0.95	FYCO1	9.57
cg17489870	chr1	65644078	-0.5885	0.8687	0.501	0.95	AK4	85.7
cg02327888	chr9	115774598	1.024	1.511	0.501	0.95	ZNF883	10.99
cg22518081	chr17	3486958	-0.3943	0.5821	0.501	0.95	TRPV1	91.57
cg01721204	chr1	45672405	0.08751	0.1292	0.501	0.95	ZSWIM5	1.83
cg02965870	chr15	56285761	0.07396	0.1092	0.501	0.95	NEDD4	1.53
cg04055981	chr11	115044050	-0.5007	0.7391	0.501	0.95		91.17
cg23633404	chr1	173683037	1.6	2.362	0.501	0.95	KLHL20	50.63
cg13392861	chr9	37914861	-0.4932	0.728	0.501	0.95		84.23
cg15200801	chr19	48999042	-0.564	0.8325	0.501	0.95	LMTK3	82.33
cg15302311	chr6	100584395	0.6734	0.9941	0.501	0.95		47.01
cg14736651	chr5	78448007	-0.5281	0.7795	0.501	0.95		86.64
cg15828915	chr12	26801163	-0.3381	0.499	0.501	0.95	ITPR2	91.19
cg02178318	chr2	113299887	0.06813	0.1006	0.501	0.95	POLR1B	1.01
cg17311683	chr18	57634936	-0.9203	1.358	0.501	0.95		72.32
cg02032962	chr14	61966327	-0.4032	0.5952	0.501	0.95	PRKCH	93.17
cg07548388	chr16	90111833	2.123	3.133	0.501	0.95	URAHP	64.77
cg24434253	chr18	11274178	-1.39	2.052	0.501	0.95		48.32
cg27464177	chr9	133282168	-0.2562	0.3782	0.501	0.95	HMCN2	94.23
cg12827420	chr2	208301934	-0.5098	0.7527	0.501	0.95		88.67
cg13115444	chr11	66339199	-0.5308	0.7836	0.501	0.95		84.87
cg19333447	chr9	71078751	-1.022	1.509	0.501	0.95	PGM5	79.08
cg01217180	chr20	25176214	-0.07638	0.1128	0.501	0.95	ENTPD6	1.45
cg17586486	chr12	125620197	-0.6221	0.9183	0.501	0.95	AACS	84.81
cg04400972	chr1	117665053	0.07612	0.1124	0.501	0.95	TRIM45	1.44
cg17679107	chr8	126302234	-0.8131	1.2	0.501	0.95	NSMCE2	28.11
cg23072086	chr1	21606767	-0.803	1.185	0.501	0.95	ECE1	76.69
cg17063533	chr2	219432012	-0.6642	0.9806	0.501	0.95	RQCD1	84.47
cg24937356	chr1	57113983	-0.3861	0.5699	0.501	0.95	PRKAA2	89.07
cg25072611	chr3	139303776	-1.193	1.761	0.501	0.95	NMNAT3	69.8
cg05866021	chr1	57285278	-0.7802	1.152	0.501	0.95	C1orf168	40.15
cg04119909	chr10	79646104	-0.7103	1.049	0.501	0.95	DLG5	71.71
cg25152115	chr2	45001481	-0.3917	0.5783	0.501	0.95		94.2
cg00891459	chr1	23670936	-0.2308	0.3407	0.501	0.95	HNRNPR	3.51
cg12729307	chr17	27893731	-0.4182	0.6174	0.501	0.95	ABHD15	11.2
cg16556575	chr2	46592626	-0.4612	0.6808	0.501	0.95	EPAS1	87.28
cg12961656	chr3	193853443	-0.2981	0.44	0.501	0.95	HES1	6.59
cg20967322	chrX	62493057	1.009	1.49	0.501	0.95		83.55
cg05310774	chr12	58259554	-0.3783	0.5585	0.501	0.95		6.32
cg02033725	chr9	34616804	-0.318	0.4695	0.501	0.95	DCTN3	71.97
cg18329216	chr2	47587517	-0.4979	0.735	0.501	0.95		84.15
cg13318256	chr11	67885605	0.9183	1.356	0.501	0.95	CHKA	62.81
cg25273160	chr11	56955011	-0.6948	1.026	0.501	0.95	LRRC55	45.26
cg15478045	chr4	74865502	-0.9977	1.473	0.501	0.95	CXCL5	73.23
cg00667789	chr1	59042065	-1.898	2.803	0.501	0.95	TACSTD2	54.29
cg08049197	chr20	23080470	-0.3027	0.447	0.501	0.95		94.47
cg05055760	chr18	20711985	0.3746	0.5531	0.501	0.95		6.56
cg05451413	chr18	18691705	-1.001	1.478	0.501	0.95	ROCK1	31.5
cg18035606	chrX	124453927	0.6656	0.9828	0.501	0.95	LOC100129520	84.95
cg09810609	chr17	50827983	-2.174	3.21	0.501	0.95		81.68
cg00460911	chr2	180872053	-0.6321	0.9333	0.501	0.95	CWC22	5.39
cg07550869	chr1	3302283	2.07	3.056	0.501	0.95	PRDM16	46.76
cg06319310	chr1	154573716	-0.4684	0.6916	0.501	0.95	ADAR	81.43
cg01461478	chr6	41118594	-0.5411	0.7989	0.501	0.95	TREML1	88.51
cg09912574	chr7	107233083	-0.3426	0.5058	0.501	0.95	BCAP29	88.82
cg03044435	chr4	1144077	-1.915	2.827	0.501	0.95		72.49
cg16898833	chr6	26189333	-0.4293	0.6339	0.501	0.95	HIST1H4D	5.94
cg10195233	chr22	38638756	-0.7762	1.146	0.501	0.95	TMEM184B	75.33
cg13759658	chr3	170789856	-0.396	0.5846	0.501	0.95	TNIK	91.28
cg09994891	chr10	2173024	1.821	2.689	0.501	0.95		18.91
cg05138023	chr4	130505273	-1.389	2.05	0.501	0.95		28.15
cg11991231	chr17	5462645	1.155	1.706	0.501	0.95	NLRP1	69.11
cg17280624	chr4	129208725	-0.1366	0.2017	0.501	0.95	PGRMC2	3.09
cg24342987	chr9	93937280	-0.7906	1.167	0.501	0.95		78.3
cg00756949	chr15	99433724	-0.3443	0.5084	0.501	0.95	IGF1R	91.36
cg07889615	chr6	116432928	-0.5439	0.803	0.501	0.95	NT5DC1	86.67
cg04508057	chr9	84448670	-0.8592	1.269	0.501	0.95		54.02
cg22017903	chr4	48654166	1.252	1.848	0.501	0.95	FRYL	77.14
cg12423493	chr11	64007813	-0.7335	1.083	0.501	0.95	FKBP2	63.72
cg01963976	chr14	21498561	-0.267	0.3943	0.501	0.95	TPPP2	94.61
cg18975130	chr8	94238749	-0.6052	0.8935	0.501	0.95		86.15
cg22026538	chr20	32753274	0.7986	1.179	0.501	0.95		22.38
cg07718303	chr12	121261039	1.361	2.009	0.501	0.95	SPPL3	58.16
cg03712816	chr18	76741157	-1.722	2.543	0.501	0.95	SALL3	30.11
cg24596788	chr1	163392923	-1.06	1.565	0.501	0.95		51.61
cg19447217	chr5	6621963	0.2009	0.2966	0.501	0.95	NSUN2	94.53
cg21301879	chr2	128148379	-0.2079	0.307	0.501	0.95		93.35
cg23674573	chr13	27977508	0.425	0.6275	0.501	0.95		16.31
cg14634247	chr11	107728952	-0.4004	0.5913	0.501	0.95	SLC35F2	6.76
cg11775731	chr2	203879480	-0.07248	0.107	0.501	0.95	NBEAL1	1.3
cg00996050	chr20	47091833	0.8485	1.253	0.501	0.95		61.76
cg06471031	chr1	18188383	0.3946	0.5826	0.501	0.95		10.29
cg10263660	chr8	142870937	0.5987	0.884	0.501	0.95		18.3
cg23627460	chr20	31499436	-1.473	2.175	0.501	0.95		62
cg06170720	chr1	6537609	0.2387	0.3524	0.501	0.95	PLEKHG5	94.38
cg26439074	chr4	170745005	0.18	0.2658	0.501	0.95		3.23
cg20031632	chr12	11215083	-0.2511	0.3707	0.501	0.95	PRR4	91.7
cg04016606	chr6	167041530	0.08061	0.119	0.501	0.95	RPS6KA2	1.84
cg10991362	chr3	71496483	-0.6574	0.9707	0.501	0.95	FOXP1	82.16
cg11988320	chr1	67614991	0.1281	0.1891	0.501	0.95		2.7
cg01933801	chr8	54656182	-0.1888	0.2788	0.501	0.95	ATP6V1H	95.53
cg12282038	chr5	17403997	-0.6537	0.9653	0.501	0.95		86.04
cg00265952	chr8	48892489	-0.1807	0.2668	0.501	0.95		94.24
cg10380680	chr5	177783104	-1.078	1.591	0.501	0.95	COL23A1	62.06
cg16338178	chr5	158894440	-0.5452	0.805	0.501	0.95	LOC285627	88.53
cg01361754	chr3	129330051	-0.3968	0.5859	0.501	0.95		86.57
cg14656132	chr3	56707886	1.832	2.704	0.501	0.95	FAM208A	53.69
cg06645778	chr2	64680425	-0.4094	0.6045	0.501	0.95	HSPC159	10.24
cg06887542	chr12	48357506	-0.2596	0.3834	0.501	0.95	TMEM106C	5.47
cg24809299	chr20	23331479	-0.3773	0.5572	0.501	0.95	NXT1	4.6
cg16562217	chr3	12941457	1.423	2.101	0.501	0.95	IQSEC1	93.14
cg21000514	chr2	208825452	-0.4131	0.6099	0.501	0.95	PLEKHM3	89.79
cg14863484	chr16	58768010	-0.2818	0.4161	0.501	0.95	GOT2	3.97
cg16452756	chr5	172483361	0.07734	0.1142	0.501	0.95	C5orf41	1.78
cg07276415	chr11	46354567	2.417	3.568	0.501	0.95	DGKZ	10.27
cg26335873	chr2	233490476	0.1795	0.265	0.501	0.95	EFHD1	95.39
cg08225155	chr6	28882465	-0.5042	0.7446	0.501	0.95	TRIM27	83.69
cg18849737	chr4	187475784	0.182	0.2687	0.501	0.95	MTNR1A	4.78
cg26743518	chr5	80745371	-1	1.477	0.501	0.95	RNU5E-1	70.93
cg15725939	chr15	31122751	-0.6805	1.005	0.501	0.95		87.3
cg16859943	chr14	65189789	-0.7145	1.055	0.501	0.95	PLEKHG3	78.41
cg20167126	chr11	19735798	-0.8656	1.278	0.501	0.95	NAV2	15.08
cg10679546	chr3	27358489	-0.3045	0.4496	0.501	0.95	NEK10	93.3
cg12542243	chr6	143067993	-0.509	0.7517	0.501	0.95		84.3
cg16168617	chr6	52110049	-0.438	0.6468	0.501	0.95	IL17F	89.71
cg17116028	chr7	56158368	-0.3541	0.5229	0.501	0.95	PHKG1	90.17
cg08001520	chr3	128840660	0.3982	0.588	0.501	0.95	RAB43	9.47
cg02770857	chr17	55533254	-0.6266	0.9253	0.501	0.95	MSI2	77.75
cg17632096	chr4	188139877	2.413	3.563	0.501	0.95		35.3
cg24815951	chr1	26662935	-0.8126	1.2	0.501	0.95	AIM1L	15.12
cg04911695	chr10	134190192	-0.5246	0.7747	0.501	0.95	LRRC27	38.81
cg03370682	chrX	6055110	-2.883	4.257	0.501	0.95	NLGN4X	73.53
cg03998725	chr11	105733740	-0.3786	0.5591	0.501	0.95	GRIA4	7.15
cg24776880	chr18	42530692	-0.9058	1.338	0.501	0.95	SETBP1	81.06
cg01002284	chr11	101785194	-0.3143	0.4641	0.501	0.95	ANGPTL5	5.43
cg19850959	chr2	75788212	0.993	1.466	0.501	0.95	FAM176A	2.86
cg16957523	chr4	11431359	-1.512	2.233	0.501	0.95	HS3ST1	16.24
cg27385590	chr7	49619841	1.429	2.11	0.501	0.95		22.86
cg14072016	chr10	384652	0.396	0.5848	0.501	0.95	DIP2C	93.93
cg02341898	chr19	35524868	-0.9558	1.411	0.501	0.95	SCN1B	55.53
cg06767766	chr10	70321383	-0.2599	0.3838	0.501	0.95	TET1	4.85
cg27047459	chr10	134595671	0.3126	0.4616	0.501	0.95	INPP5A	96.45
cg15825703	chr19	35264953	-0.6262	0.9246	0.501	0.95	ZNF599	88.29
cg13291394	chr4	53526629	-0.6948	1.026	0.501	0.95	USP46	35.62
cg11679458	chr4	154001197	0.613	0.9052	0.501	0.95		85.5
cg20961943	chr14	27066577	0.3762	0.5556	0.501	0.95	NOVA1	7.46
cg00894449	chr1	8280499	-0.2196	0.3243	0.501	0.95		93.78
cg08834602	chr19	44220122	-1.174	1.733	0.501	0.95	IRGC	55.82
cg09784279	chr8	119592555	-0.946	1.397	0.501	0.95	SAMD12	17.07
cg08067262	chr2	217538669	1.021	1.508	0.501	0.95	IGFBP5	74.57
cg02067667	chr12	39731653	-0.7847	1.159	0.501	0.95	KIF21A	20.17
cg23097577	chr1	231215239	-0.8193	1.21	0.501	0.95		68.14
cg16197648	chr3	160117413	-0.1749	0.2583	0.501	0.95	SMC4	2.86
cg13907973	chr5	131825843	-1.67	2.466	0.501	0.95	IRF1	9.54
cg09969636	chr9	88094874	0.6652	0.9823	0.501	0.95		46.62
cg03705366	chr5	113690884	-0.8051	1.189	0.501	0.95		15.7
cg02105615	chr1	203048847	-0.8206	1.212	0.501	0.95		71.58
cg20440595	chr11	71288514	-0.8135	1.201	0.501	0.95		35.54
cg16691033	chr19	291265	-1.776	2.623	0.501	0.95	PPAP2C	14.95
cg17859089	chr1	173683625	1.038	1.533	0.501	0.95	KLHL20	82.99
cg06907680	chr14	91580129	0.5884	0.8689	0.501	0.95	C14orf159	31.39
cg08436396	chr19	44306947	2.671	3.944	0.501	0.95	LYPD5	74.61
cg17532672	chr2	216307231	-0.8302	1.226	0.501	0.95		45.83
cg13768737	chr18	43651835	0.668	0.9865	0.501	0.95	PSTPIP2	1.76
cg05719140	chr1	63782426	-0.8677	1.281	0.501	0.95		13.59
cg04604532	chr10	134547188	-0.3427	0.5061	0.501	0.95	INPP5A	91.38
cg15711268	chr19	31841952	-0.1259	0.1859	0.501	0.95		2.97
cg04329136	chr15	94443775	-2.197	3.245	0.501	0.95		63.66
cg03979752	chrX	39575972	-0.6138	0.9064	0.501	0.95		78.33
cg12346494	chr5	110991324	-1.151	1.699	0.501	0.95	STARD4-AS1	64.19
cg04327799	chr21	46937803	1.18	1.742	0.501	0.95	SLC19A1	59.81
cg05818393	chr18	61015853	-0.3052	0.4507	0.501	0.95	KDSR	92.2
cg12635807	chr16	686492	0.1016	0.15	0.501	0.95	C16orf13	1.76
cg02674997	chr16	7054304	1.913	2.826	0.501	0.95	RBFOX1	38.13
cg05886201	chr2	27237119	-0.5986	0.884	0.501	0.95	MAPRE3	71.64
cg02634047	chr5	57308953	0.4036	0.596	0.501	0.95		89.2
cg23775364	chr6	57035982	1.399	2.066	0.501	0.95	BAG2	72.71
cg24246164	chr10	45801389	-1.123	1.659	0.501	0.95	OR13A1	26.08
cg02786378	chr8	17396844	-0.3052	0.4508	0.501	0.95	SLC7A2	91.05
cg17243643	chr12	56114269	0.5132	0.758	0.501	0.95	RDH5	90.14
cg00074198	chr5	133750535	-0.2022	0.2986	0.501	0.95		94.19
cg10096139	chr6	107222065	-0.5544	0.8188	0.501	0.95	LOC100422737	84.29
cg08779207	chr15	40586496	-0.4248	0.6274	0.501	0.95	PLCB2	91.31
cg00224187	chr11	6630017	0.3482	0.5142	0.501	0.95	ILK	89.91
cg21745612	chr17	32907636	2.077	3.068	0.501	0.95	TMEM132E	22.98
cg15197065	chr5	78985562	0.5513	0.8142	0.501	0.95	CMYA5	5.5
cg05972616	chr1	89151276	-0.2446	0.3612	0.501	0.95	PKN2-AS1	6.1
cg05635953	chr19	11039152	0.1069	0.1579	0.501	0.95	C19orf52	2.39
cg07877964	chr16	9023363	-0.5992	0.885	0.501	0.95	USP7	79.26
cg08285646	chr16	69432500	-0.4461	0.6589	0.501	0.95		11.6
cg05446629	chr11	134281742	-1.379	2.036	0.501	0.95	B3GAT1	8.49
cg10919624	chr7	158279891	-1.503	2.22	0.501	0.95	PTPRN2	81.53
cg03432225	chr1	228294401	-0.8302	1.226	0.501	0.95	MRPL55	63.69
cg03894796	chr8	144361315	0.7021	1.037	0.501	0.95		17.22
cg24138084	chrX	134048712	0.7691	1.136	0.501	0.95	MOSPD1	5.87
cg00875382	chr4	103542236	-0.656	0.9688	0.501	0.95		16.39
cg20748143	chr12	2162576	-0.23	0.3397	0.501	0.95	CACNA1C	1.62
cg05941890	chr12	110011536	0.2402	0.3547	0.501	0.95	MMAB	4.47
cg18762825	chr11	94774784	-0.175	0.2585	0.501	0.95		95.97
cg16622950	chr12	115100633	0.1144	0.1689	0.501	0.95		2.43
cg06815887	chr1	2218432	-0.2344	0.3462	0.501	0.95	SKI	94.17
cg11241073	chr22	35827663	-0.4087	0.6036	0.501	0.95		90.68
cg01595204	chr19	1642837	-0.2912	0.4301	0.501	0.95	TCF3	94.03
cg16041090	chr13	36271909	-0.7384	1.091	0.501	0.95	MIR548F5	56.15
cg18158859	chr13	107144026	0.5801	0.8568	0.501	0.95	EFNB2	90.22
cg10478799	chr19	54249098	-0.5747	0.8487	0.501	0.95		51.6
cg27039960	chr21	40721085	0.09516	0.1405	0.501	0.95	HMGN1	2.26
cg20691612	chr5	66392514	-0.3251	0.4801	0.501	0.95	MAST4	91.44
cg22941685	chr8	125544429	-0.5608	0.8283	0.501	0.95	TATDN1	94.36
cg23584735	chr8	10686021	-0.3836	0.5665	0.501	0.95	PINX1	91.75
cg18847248	chr2	64110707	0.1718	0.2537	0.501	0.95	UGP2	95.7
cg12343460	chr1	183906071	-0.2866	0.4233	0.501	0.95	COLGALT2	91.04
cg20898920	chr15	49015216	1.623	2.396	0.501	0.95		62.14
cg04066968	chr4	47708231	-1.538	2.271	0.501	0.95	CORIN	52.81
cg25184832	chr12	11743021	-0.6629	0.979	0.501	0.95		74.47
cg00215425	chr5	1054795	-2.653	3.919	0.501	0.95	SLC12A7	41.71
cg00242965	chr11	68658969	-1.067	1.576	0.501	0.95	MRPL21	57.82
cg07890947	chr19	55673780	-1.677	2.477	0.501	0.95	DNAAF3	68.69
cg05045144	chr2	25467003	0.2527	0.3733	0.501	0.95	DNMT3A	93.21
cg25763212	chr1	207039833	1.557	2.299	0.501	0.95	IL20	63.55
cg02314846	chr3	38178591	0.1187	0.1753	0.501	0.95	ACAA1	3.31
cg19826802	chr17	26972212	0.0968	0.143	0.501	0.95	KIAA0100	1.91
cg11420771	chr1	85913350	-0.4342	0.6413	0.501	0.95	DDAH1	89.43
cg15669022	chr3	10669512	-0.6243	0.9222	0.501	0.95	ATP2B2-IT2	32.65
cg14181289	chr1	204799888	-0.7004	1.034	0.501	0.95	NFASC	35.68
cg15097297	chr5	177883209	-0.204	0.3013	0.501	0.95	COL23A1	94.86
cg07790733	chr19	1868952	-0.9547	1.41	0.501	0.95		78.46
cg02985787	chr6	140287064	-0.8454	1.249	0.501	0.95		76.45
cg21721825	chr12	97300410	-1.829	2.702	0.501	0.95	NEDD1	41.3
cg01675953	chr13	113698931	-0.5594	0.8262	0.501	0.95	MCF2L	29.71
cg08110029	chr2	191427071	-0.8802	1.3	0.501	0.95		36.88
cg08119080	chr9	131084931	0.09151	0.1352	0.501	0.95	COQ4	2.22
cg10835881	chr9	125572704	-0.4733	0.6991	0.501	0.95		13.98
cg24069444	chr10	125823413	-0.8436	1.246	0.501	0.95	CHST15	74.51
cg10244364	chr1	107289595	-1.482	2.189	0.501	0.95		24.27
cg14677983	chr13	111318022	-0.4404	0.6505	0.501	0.95	CARS2	77.54
cg10248488	chr6	144652135	-0.5943	0.8778	0.501	0.95	UTRN	33.91
cg26358063	chr12	107708453	-2.277	3.363	0.501	0.95		37.24
cg26561844	chr12	132562101	-0.2483	0.3667	0.501	0.95	EP400	94.2
cg11986043	chr11	94245724	3.567	5.27	0.501	0.95	C11orf97	17.03
cg08746496	chr15	89765045	-0.7342	1.084	0.501	0.95	RLBP1	78.35
cg14252237	chr2	137077233	1.899	2.805	0.501	0.95		86.09
cg27302168	chr8	114389448	-1.019	1.506	0.501	0.95	CSMD3	86.93
cg12984514	chr14	24838342	-0.8279	1.223	0.501	0.95	NFATC4	55
cg09279273	chr2	231871307	-0.2386	0.3524	0.501	0.95	SPATA3	93.54
cg13769883	chr10	21333786	-0.6174	0.912	0.501	0.95	NEBL	69.13
cg05382430	chr2	42939204	-0.2409	0.3558	0.501	0.95	MTA3	93.69
cg16686757	chr19	40908756	-0.7636	1.128	0.501	0.95	PRX	28.37
cg16637554	chr5	72183175	-0.709	1.047	0.501	0.95	TNPO1	83.99
cg09867290	chr4	174431730	-0.8249	1.219	0.501	0.95		79.13
cg19104475	chr22	30116328	0.08756	0.1293	0.501	0.95	CABP7	1.74
cg15903915	chr7	31381065	-0.5886	0.8695	0.501	0.95	NEUROD6	10.34
cg15918224	chr11	65101167	0.079	0.1167	0.501	0.95	DPF2	1.59
cg01843801	chr5	179034189	-0.5291	0.7815	0.501	0.95	RUFY1	86.05
cg01217923	chr19	12636821	0.5731	0.8465	0.501	0.95	ZNF564	79.5
cg23854042	chr3	43737088	-0.8723	1.289	0.501	0.95	ABHD5	38.45
cg08189790	chr5	76547849	-0.9149	1.351	0.501	0.95	PDE8B	80.39
cg25880240	chr4	20687764	-1.674	2.472	0.501	0.95		43.57
cg03583050	chr19	3358182	-0.3533	0.5219	0.501	0.95	NFIC	14.36
cg03694573	chr9	97655149	-0.7448	1.1	0.501	0.95	C9orf3	89.34
cg23445704	chr12	51984401	0.2962	0.4375	0.501	0.95	SCN8A	4.59
cg24960526	chr11	47546137	-0.8521	1.259	0.501	0.95	CELF1	76.08
cg08362486	chr16	4935615	-0.1815	0.2681	0.501	0.95	PPL	96.76
cg08545593	chr20	57582856	0.6673	0.9857	0.501	0.95	CTSZ	79.84
cg07658503	chr7	30722177	-0.7209	1.065	0.501	0.95	CRHR2	5.88
cg22204310	chr12	44202695	-0.2023	0.2989	0.501	0.95		94.62
cg09658924	chr3	118978941	-1.416	2.092	0.501	0.95	B4GALT4-AS1	68.14
cg27590688	chr10	37597888	1.224	1.808	0.501	0.95	LINC00993	72.22
cg05185504	chrX	119443687	0.6171	0.9116	0.501	0.95	FAM70A	8.18
cg03513647	chr12	57493601	-1.275	1.884	0.501	0.95	STAT6	69.61
cg05608439	chr1	79131948	-1.391	2.055	0.501	0.95		42.25
cg11916930	chr14	50320808	-0.1695	0.2504	0.501	0.95	NEMF	3.76
cg00419564	chr1	153508860	-1.012	1.495	0.501	0.95	S100A6	10.64
cg21070609	chr15	81666686	-1.022	1.51	0.501	0.95	TMC3	72.69
cg08789486	chr6	116411490	-0.3007	0.4442	0.501	0.95		93.17
cg20966920	chr18	40593068	1.234	1.823	0.501	0.95	RIT2	63.76
cg06673130	chr4	778924	-2.156	3.185	0.501	0.95	CPLX1	53.33
cg17470637	chr19	8478017	-0.08981	0.1327	0.501	0.95	MARCH2	2.18
cg06768536	chr5	125803879	0.7869	1.162	0.501	0.95	GRAMD3	90.62
cg14809165	chr12	132655643	-0.6805	1.005	0.501	0.95		34.52
cg01284858	chr10	123902371	-1.314	1.941	0.501	0.95	TACC2	53.85
cg26572207	chr8	20161947	-0.8836	1.305	0.501	0.95		78.18
cg12991341	chr8	109800287	-0.8513	1.258	0.501	0.95	TMEM74	86.34
cg15646123	chr6	20954499	-0.2587	0.3822	0.501	0.95	CDKAL1	92.42
cg05669216	chr2	97590488	-0.7077	1.045	0.501	0.95	LOC101927053	53.84
cg00165888	chr4	68411268	-0.1566	0.2314	0.501	0.95	CENPC1	2.27
cg12912869	chr13	114108515	-0.3033	0.4481	0.501	0.95	ADPRHL1	90.37
cg05175896	chr12	1749013	-0.9556	1.412	0.501	0.95	WNT5B	46.64
cg02027010	chr9	116163386	-0.167	0.2466	0.501	0.95	ALAD	3.45
cg07597706	chr17	55963458	-0.2686	0.3968	0.501	0.95	CUEDC1	93.96
cg21251926	chr8	143916206	-1.699	2.509	0.501	0.95	GML	76.68
cg12254583	chr13	79574024	-0.9424	1.392	0.501	0.95		70.52
cg08216368	chr11	237063	0.1924	0.2842	0.501	0.95	SIRT3	3.71
cg00819233	chr1	162601805	-1.038	1.533	0.501	0.95	DDR2	75.48
cg23784832	chr16	8347939	2.627	3.881	0.501	0.95		64.69
cg02459469	chr12	115792152	-0.5404	0.7984	0.501	0.95		20.39
cg08839451	chr12	125478775	-0.07573	0.1119	0.501	0.95	BRI3BP	1.55
cg19631563	chr11	125450598	-0.4218	0.6232	0.501	0.95	EI24	88.64
cg06797322	chr2	151233798	-0.3233	0.4775	0.501	0.95		93.85
cg12258161	chr7	79083054	-0.4902	0.7241	0.501	0.95	MAGI2	6.06
cg13334897	chr1	120020656	-0.8363	1.236	0.501	0.95		78.81
cg15083933	chr7	33944635	-0.07146	0.1056	0.501	0.95	BMPER	1.19
cg26056615	chr13	113543180	-0.6061	0.8954	0.501	0.95		83.57
cg17628903	chr1	150480242	-0.326	0.4817	0.501	0.95	ECM1	92.83
cg05015185	chr2	50574624	-0.9713	1.435	0.501	0.95	NRXN1	10.71
cg04594598	chr8	145105319	1.378	2.036	0.501	0.95		21.71
cg24593060	chr3	186285356	-0.2792	0.4125	0.501	0.95	TBCCD1	4.54
cg05654338	chr5	60039729	-0.9566	1.413	0.501	0.95		63.79
cg20753394	chr6	137195111	-0.9025	1.333	0.501	0.95	PEX7	78.74
cg08745665	chr4	10460009	-1.274	1.882	0.501	0.95	ZNF518B	68.45
cg09215279	chr19	10121154	0.09124	0.1348	0.501	0.95	COL5A3	1.84
cg00481272	chr1	85524258	-0.8062	1.191	0.501	0.95		72.44
cg02344895	chr2	73430247	-1.863	2.752	0.501	0.95	NOTO	19.25
cg01385870	chr5	124164760	-0.4566	0.6745	0.501	0.95		88.09
cg08874171	chr19	4471752	-0.1639	0.2421	0.501	0.95	HDGF2	2.57
cg01573019	chr2	227034744	-0.4525	0.6686	0.501	0.95	LOC646736	90.86
cg06591579	chr6	29461269	-1.036	1.53	0.501	0.95		38.98
cg08891989	chr7	5272846	0.2412	0.3563	0.501	0.95	WIPI2	93.69
cg26307926	chr2	71116765	0.977	1.443	0.501	0.95		62.86
cg10103838	chr7	48077085	1.474	2.177	0.501	0.95	C7orf57	74.01
cg17236515	chr1	241555692	1.005	1.485	0.501	0.95		75.09
cg11096209	chr20	38484680	-1.69	2.497	0.501	0.95		63.43
cg10729545	chr6	106487732	-0.379	0.56	0.501	0.95		91.03
cg07946387	chr10	5988276	-0.8487	1.254	0.501	0.95		21.5
cg19870596	chr2	17929062	-0.7729	1.142	0.501	0.95	SMC6	82.23
cg15457217	chr2	224780409	-0.2701	0.399	0.501	0.95	WDFY1	94.22
cg22878324	chr7	44925316	-0.2593	0.3831	0.501	0.95	PURB	3.91
cg08215400	chr12	7592407	0.6739	0.9957	0.501	0.95	CD163L1	15.14
cg27429982	chr6	13815019	0.1634	0.2414	0.501	0.95	MCUR1	2.88
cg03669033	chr18	77012989	-0.3195	0.472	0.501	0.95	ATP9B	89.68
cg06337342	chr7	27963567	-0.4841	0.7153	0.501	0.95	JAZF1	88.1
cg20541115	chr6	108054818	-0.2061	0.3045	0.501	0.95	SCML4	93.91
cg25847386	chr7	98185188	-1.323	1.955	0.501	0.95		51.88
cg09046427	chr12	128754675	-1.68	2.482	0.501	0.95	TMEM132C	44.46
cg25390556	chr10	18240935	-0.6923	1.023	0.501	0.95	SLC39A12	9.75
cg13090817	chr6	149082222	1.259	1.86	0.501	0.95	UST	31.79
cg00094620	chr13	50985313	-0.3441	0.5083	0.501	0.95	DLEU1	91.32
cg11249120	chr6	130543838	-0.3315	0.4898	0.501	0.95	SAMD3	90
cg17818344	chr19	3880606	0.1679	0.248	0.501	0.95	ATCAY	3
cg02441103	chr5	133591209	-0.5253	0.7762	0.501	0.95		88.18
cg01785514	chr1	212988523	1.43	2.113	0.501	0.95	TATDN3	19.43
cg06871863	chr6	26596088	0.07671	0.1133	0.501	0.95	ABT1	1.45
cg21573101	chr1	30579288	-0.4667	0.6895	0.501	0.95		14.48
cg05370555	chr14	77336584	-0.578	0.8541	0.501	0.95	C14orf166B	24.38
cg15352109	chr11	125972462	0.7246	1.071	0.501	0.95		84.86
cg11162764	chr1	158082818	-1.184	1.749	0.501	0.95		32.19
cg21429544	chr3	18735633	1.673	2.472	0.501	0.95		54.58
cg07102917	chr21	45248125	-0.3152	0.4657	0.501	0.95		90.54
cg07997941	chr1	6614800	-0.2008	0.2968	0.501	0.95	TAS1R1	5.39
cg13435834	chr7	1123508	0.9755	1.441	0.501	0.95	C7orf50	71.85
cg00442690	chr17	42422665	0.08103	0.1197	0.501	0.95	GRN	1.3
cg08249608	chr1	94090449	0.2393	0.3536	0.501	0.95	BCAR3	95.36
cg02872868	chr4	186565192	-0.7347	1.086	0.501	0.95	SORBS2	83.92
cg14179264	chr10	76185333	-0.2665	0.3938	0.501	0.95	ADK	93.21
cg02872948	chr7	142572187	-0.6479	0.9573	0.501	0.95	TRPV6	86.05
cg17499078	chr9	132481473	0.9458	1.398	0.501	0.95	PRRX2-AS1	38.05
cg12836160	chr1	28750346	0.2615	0.3864	0.501	0.95	PHACTR4	92.51
cg18947241	chr1	76215122	-0.2388	0.3529	0.501	0.95	ACADM	93.41
cg03056087	chr14	104209423	-0.3206	0.4737	0.501	0.95	PPP1R13B	91.3
cg25705573	chr4	82834601	0.4342	0.6415	0.501	0.95		3.86
cg22995710	chr15	40527150	-0.7768	1.148	0.501	0.95	PAK6	55.9
cg26811372	chr5	140772182	1.769	2.614	0.501	0.95	PCDHGA4	28.88
cg27529205	chr2	173103502	-0.6457	0.9541	0.501	0.95		84.25
cg07702236	chr18	29304482	1.186	1.752	0.501	0.95		11.07
cg27134730	chr7	124633001	1.376	2.033	0.501	0.95		20.47
cg05726556	chr7	157203124	-0.3083	0.4556	0.501	0.95	DNAJB6	92.49
cg02982160	chr12	120971999	-0.1981	0.2928	0.501	0.95	RNF10	4.73
cg12726143	chr19	33165354	-0.2619	0.387	0.501	0.95	RGS9BP	6.06
cg00735188	chr10	3200919	0.2408	0.3557	0.501	0.95	PITRM1	94.59
cg13250203	chr11	1565798	0.8795	1.3	0.501	0.95	HCCA2	81.21
cg09373725	chr7	137774429	-0.2252	0.3328	0.501	0.95	AKR1D1	92.89
cg01787553	chr8	134241398	-0.2814	0.4157	0.501	0.95	WISP1	93.42
cg14835009	chr22	18225940	-0.3936	0.5816	0.501	0.95	BID	90.28
cg16644365	chr15	45883592	0.8596	1.27	0.501	0.95	BLOC1S6	79.61
cg04181864	chr22	45182358	-0.3628	0.5361	0.501	0.95	ARHGAP8	93
cg14049232	chr1	6648569	-0.4539	0.6707	0.501	0.95	ZBTB48	79.11
cg06993494	chr11	59211431	1.612	2.383	0.501	0.95	OR5A1	50.99
cg18050734	chr12	6798793	0.09276	0.1371	0.501	0.95	ZNF384	2.15
cg14782991	chr12	6833168	0.0848	0.1253	0.501	0.95	COPS7A	2.31
cg23911213	chr1	6052615	-0.6364	0.9404	0.501	0.95	KCNAB2	5.89
cg13261133	chr19	51373741	-0.6515	0.9626	0.501	0.95		21.9
cg11802489	chr6	138910098	0.2326	0.3438	0.501	0.95		4.58
cg03111943	chr15	101476330	0.2789	0.4121	0.501	0.95	LRRK1	94.55
cg16611234	chr11	58870075	-1.386	2.048	0.501	0.95		42.76
cg02521266	chr10	5326242	-1.693	2.502	0.501	0.95		63.33
cg14638735	chr5	122132211	-0.1989	0.2939	0.501	0.95	SNX2	94.37
cg20961503	chr4	190625195	-2.155	3.184	0.501	0.95		50.62
cg24524285	chr11	64405919	-0.3002	0.4436	0.501	0.95	NRXN2	4.81
cg05471009	chr11	57158970	-1.845	2.727	0.501	0.95	PRG2	35.75
cg02002281	chr11	66053209	-0.5417	0.8004	0.501	0.95	YIF1A	89.03
cg21427902	chr12	20152021	0.9352	1.382	0.501	0.95		26.87
cg00825764	chr11	77833983	1.602	2.367	0.501	0.95	ALG8	35.93
cg06892396	chr20	48500388	-0.2198	0.3248	0.501	0.95	SLC9A8	94.33
cg17318995	chr3	90232566	-0.7923	1.171	0.501	0.95		16.31
cg11677594	chr16	57574992	-0.3573	0.528	0.501	0.95	ADGRG5	92.47
cg08540654	chr8	144120617	0.9165	1.354	0.501	0.95	C8orf31	28.22
cg12251145	chr6	30124744	-1.202	1.776	0.501	0.95	TRIM10	62.07
cg04252894	chr12	108765584	-1.333	1.97	0.501	0.95		51.87
cg02477603	chr10	125034296	-1.855	2.742	0.501	0.95		41.32
cg05044104	chr13	29161283	0.8424	1.245	0.501	0.95		64.27
cg19026029	chr1	205785957	-0.6188	0.9144	0.501	0.95		82.79
cg07349136	chr6	33771799	-0.7369	1.089	0.501	0.95	MLN	42.4
cg26363039	chr12	1609549	-0.9965	1.473	0.501	0.95	LOC100292680	56.42
cg02551493	chr14	20664307	0.5166	0.7634	0.501	0.95	OR11G2	10.12
cg05773454	chr11	78003665	-0.9484	1.402	0.501	0.95	GAB2	48.5
cg00590416	chr7	44117659	-0.257	0.3797	0.501	0.95	POLM	93.32
cg21302133	chr4	91156113	-0.8124	1.201	0.501	0.95	FAM190A	65.26
cg01569339	chr3	16645732	-0.4689	0.6929	0.501	0.95	DAZL	89.67
cg15132427	chr2	31362158	-0.7462	1.103	0.501	0.95	GALNT14	79.36
cg05176356	chr1	245132888	-0.4474	0.6611	0.501	0.95	LOC101928068	8.55
cg20638626	chr8	12523153	0.123	0.1817	0.501	0.95		2.68
cg09030187	chr1	205263738	0.575	0.8498	0.501	0.95		22.62
cg16417080	chr12	120657280	-0.6435	0.9509	0.501	0.95	PXN	65.41
cg24270083	chr2	983571	-1.367	2.02	0.501	0.95	SNTG2	91.23
cg13568858	chr6	145207553	1.143	1.689	0.501	0.95		62.68
cg16656852	chr3	98241973	0.1409	0.2083	0.501	0.95	CLDND1	3.28
cg25639866	chr11	58262000	-0.5839	0.8629	0.501	0.95		17.84
cg19701649	chr20	34200395	-0.7045	1.041	0.501	0.95		81.05
cg21648425	chr2	87019192	0.6054	0.8947	0.501	0.95	CD8A	81.34
cg15553898	chr8	62532536	-0.2478	0.3662	0.501	0.95	ASPH	95.35
cg08461100	chr8	16884339	-0.1008	0.1489	0.501	0.95	MICU3	2.1
cg03640506	chr2	9532345	0.2806	0.4147	0.501	0.95	ASAP2	93.47
cg13327797	chr1	218695426	-0.9064	1.339	0.501	0.95	MIR548F3	41.05
cg25321212	chr10	128993187	-0.5357	0.7917	0.501	0.95	FAM196A	89.84
cg08802497	chr14	50018438	-0.5515	0.8151	0.501	0.95		87.42
cg21508994	chr11	73018507	-0.3179	0.4698	0.501	0.95	ARHGEF17	4.59
cg15407730	chr12	14544323	-0.4389	0.6486	0.501	0.95	ATF7IP	88.02
cg04903916	chr6	33638413	1.401	2.071	0.501	0.95	ITPR3	67.78
cg15514848	chr1	171217555	-0.7328	1.083	0.501	0.95	FMO1	84.04
cg15504282	chr4	57556841	0.4481	0.6622	0.501	0.95		85.19
cg01206912	chr3	187715920	-0.6935	1.025	0.501	0.95		74.5
cg24219058	chr4	30721353	-0.9053	1.338	0.501	0.95	PCDH7	10.16
cg12923179	chr12	132396540	-0.6001	0.8869	0.501	0.95	ULK1	79.72
cg19797516	chr10	26856454	3.011	4.451	0.501	0.95	APBB1IP	50.13
cg11896923	chr17	37825027	-0.4169	0.6162	0.501	0.95	PNMT	16.34
cg04658858	chr22	28331131	-0.397	0.5868	0.501	0.95	TTC28-AS1	91.4
cg27600265	chr7	150145454	-1.181	1.746	0.501	0.95		35.38
cg05200614	chr14	101323508	-0.5253	0.7763	0.501	0.95	MEG3	31.72
cg13713293	chr9	841636	-0.07632	0.1128	0.501	0.95	DMRT1	1.37
cg06222414	chr20	44636919	-0.7601	1.123	0.501	0.95	MMP9	48.17
cg23854219	chr6	145051016	-0.6742	0.9965	0.501	0.95	UTRN	86.67
cg07409443	chr10	36923818	3.592	5.309	0.501	0.95		53.31
cg09068975	chr5	173382452	-0.3486	0.5153	0.501	0.95	CPEB4	91.99
cg13475977	chr13	21047397	0.2566	0.3792	0.501	0.95	CRYL1	94.98
cg13038847	chr22	28073997	-1.262	1.866	0.501	0.95		56.27
cg05423640	chr12	69196044	-1.455	2.151	0.501	0.95		43.91
cg10511850	chr1	76540999	-0.511	0.7553	0.501	0.95	ST6GALNAC3	79.52
cg24996620	chr9	71766135	0.455	0.6725	0.501	0.95	TJP2	93.2
cg00155685	chr1	2146236	-0.8352	1.234	0.501	0.95		69.42
cg07041470	chr10	46993210	-1.071	1.583	0.501	0.95	GPRIN2	11.7
cg21035759	chr12	6493187	-0.1006	0.1487	0.501	0.95	LTBR	2.49
cg05336268	chr16	27788236	-0.2203	0.3256	0.501	0.95	KIAA0556	94.78
cg16338280	chr2	164966826	-1.224	1.81	0.501	0.95		53.54
cg16561727	chr8	97321806	-0.2027	0.2996	0.501	0.95	PTDSS1	95.36
cg17185888	chr4	66657683	-1.932	2.856	0.501	0.95		38.46
cg05983323	chr4	166249203	0.4654	0.6879	0.501	0.95	SC4MOL	6.26
cg04174986	chr20	30468155	-0.3617	0.5345	0.501	0.95	TTLL9	10.76
cg09815769	chr1	119539738	-0.8589	1.269	0.501	0.95		77.29
cg03779251	chr6	35801652	-0.2237	0.3306	0.501	0.95	SRPK1	94.35
cg02590486	chr12	499376	0.2901	0.4287	0.501	0.95	KDM5A	93.46
cg05122245	chr16	88700548	0.9114	1.347	0.501	0.95		20.73
cg08936897	chr3	180547568	-1.129	1.669	0.501	0.95		75.95
cg02484047	chr19	12777341	0.3733	0.5518	0.501	0.95	MORG1	6.43
cg05374451	chr17	79009761	-0.5421	0.8013	0.501	0.95	FLJ90757	11.09
cg20000107	chr7	85832	-1.581	2.336	0.501	0.95		60.92
cg11683242	chr1	32716557	-0.3444	0.509	0.501	0.95	LCK	94.34
cg13841804	chr1	150207467	0.09986	0.1476	0.501	0.95	ANP32E	2.72
cg11113673	chr2	214630658	-1.457	2.153	0.501	0.95	SPAG16	63.53
cg05030593	chr3	108038761	-1.092	1.614	0.501	0.95	HHLA2	66.06
ch.9.1169222R	chr9	88939147	-0.4179	0.6177	0.501	0.95	ZCCHC6	6.77
cg04030905	chr17	7531377	-0.3266	0.4828	0.501	0.95	SHBG	3.31
cg09950309	chr14	79744991	-0.6115	0.9039	0.501	0.95	NRXN3	12.71
cg15613153	chr4	142607740	-0.8276	1.223	0.501	0.95	IL15	78.14
cg24366693	chr7	7608860	0.5529	0.8172	0.501	0.95	MIOS	87.3
cg23639541	chr7	4056824	-1.188	1.756	0.501	0.95	SDK1	82.33
cg02300216	chr14	70014974	-0.0893	0.132	0.501	0.95		2.04
ch.10.17390829F	chr10	17350823	0.1944	0.2873	0.501	0.95		2.96
cg09703868	chr2	233984689	-0.3158	0.4668	0.501	0.95	INPP5D	94.44
cg01642987	chr1	7676854	-0.7999	1.182	0.501	0.95	CAMTA1	29.66
cg15777570	chr9	34662951	-0.5362	0.7926	0.501	0.95	CCL27	87.46
cg08527721	chr9	3888146	-0.4605	0.6807	0.501	0.95	GLIS3	88.56
cg16387495	chr19	47390414	-0.5435	0.8034	0.501	0.95		86.05
cg02816611	chr5	178636201	-1.542	2.28	0.501	0.95	ADAMTS2	47.37
cg16214267	chr5	66299592	-0.3803	0.5622	0.501	0.95	MAST4	6.18
cg20027456	chr8	140989643	-0.7625	1.127	0.501	0.95	TRAPPC9	85.13
cg10768875	chr2	200276033	-0.2861	0.423	0.501	0.95	SATB2	91.28
cg10966912	chr7	30066420	-0.1914	0.2828	0.501	0.95	FKBP14	3
cg20133175	chr15	101269293	-0.7711	1.14	0.501	0.95		58
cg12030301	chr3	5134159	0.681	1.007	0.501	0.95		92.26
cg10190839	chr3	100364721	-0.6243	0.9228	0.501	0.95	ADGRG7	87.69
cg16844994	chr5	145512311	-0.3319	0.4905	0.501	0.95	LARS	91.66
cg01940183	chr22	31539828	-0.7787	1.151	0.501	0.95		75.03
cg22772773	chr11	101326905	-1.014	1.499	0.501	0.95	TRPC6	25.23
cg21023093	chr1	236706457	-0.267	0.3947	0.501	0.95	LGALS8	92.97
cg18385501	chr17	73401976	-0.2546	0.3763	0.501	0.95	GRB2	4.38
cg19404888	chr7	36817004	-2.236	3.305	0.501	0.95		64.7
cg19433860	chr21	45822237	-0.9426	1.393	0.501	0.95	TRPM2	56.92
cg24405245	chr3	99904218	-1.104	1.632	0.501	0.95	TMEM30C	56.71
cg02277868	chr5	137222136	-1.352	1.998	0.501	0.95	MYOT	53.5
cg24790764	chr12	104344310	-0.5662	0.8369	0.501	0.95	C12orf73	74.58
cg12764051	chr12	124119250	-0.2412	0.3565	0.501	0.95	GTF2H3	93.98
cg15560061	chr19	8576679	2.099	3.102	0.501	0.95	ZNF414	69.25
cg24108286	chr13	114238719	-0.143	0.2114	0.501	0.95	TFDP1	3.02
cg09289463	chr19	5787866	-0.9621	1.422	0.501	0.95	DUS3L	88.43
cg00458652	chr20	18121820	-0.2079	0.3073	0.501	0.95	PET117	93.92
cg10665321	chr19	19221392	-1.838	2.717	0.501	0.95	SLC25A42	24.97
cg10626536	chr6	106661780	-0.314	0.4641	0.501	0.95	ATG5	91.5
cg13180207	chr11	94591612	-0.6057	0.8953	0.501	0.95	AMOTL1	87.4
cg21215550	chr9	969544	2.565	3.791	0.501	0.95		27.53
cg07050715	chr14	99426616	-0.7929	1.172	0.501	0.95		45.4
cg15485378	chr3	52828680	-0.7525	1.112	0.501	0.95	ITIH3	57.55
cg15822411	chr11	85566560	-0.54	0.7983	0.501	0.95	CCDC83	84.17
cg20338376	chr14	101545614	-1.251	1.85	0.501	0.95		47.13
cg07201759	chr3	55934035	0.7263	1.074	0.501	0.95	ERC2	27.94
cg27502982	chr3	195093195	0.8653	1.279	0.501	0.95	ACAP2	92.22
cg09587069	chr20	31407260	-1.159	1.713	0.501	0.95	MAPRE1	50.91
cg14101960	chr6	530139	0.9444	1.396	0.501	0.95	EXOC2	77.86
cg00103401	chr6	147570728	-0.2723	0.4026	0.501	0.95	STXBP5	93.33
cg08182240	chr11	124492498	-0.1258	0.186	0.501	0.95	TBRG1	2.33
cg20816047	chr5	20525513	-1.753	2.592	0.501	0.95	CDH18	76.98
cg05501498	chr15	32157878	1.095	1.619	0.501	0.95		30.39
cg12372788	chr12	53894673	0.07298	0.1079	0.501	0.95	TARBP2	1.42
cg08144864	chr1	30122941	-0.9885	1.461	0.501	0.95		36.83
cg12175019	chr15	98968067	-0.7386	1.092	0.501	0.95		47.43
cg07957953	chr20	33460865	-0.1498	0.2214	0.501	0.95	GGT7	2.96
cg02368788	chr3	117173370	-2.695	3.984	0.501	0.95		54.62
cg22857328	chr7	79902110	-0.7582	1.121	0.501	0.95		79.18
cg01635193	chr17	42092472	-0.2542	0.3757	0.501	0.95	TMEM101	4.8
cg15771595	chr4	87930441	-1.105	1.633	0.501	0.95	AFF1	28.2
cg09109534	chr4	186067933	-0.6052	0.8947	0.501	0.95	SLC25A4	84.63
cg03651613	chr12	122150514	-1.348	1.993	0.501	0.95	TMEM120B	5.97
cg24721148	chr9	71363091	-0.2552	0.3773	0.501	0.95	PIP5K1B	92.95
cg15748742	chr19	46206908	-0.2322	0.3433	0.501	0.95	QPCTL	93.31
cg24498587	chr11	123596947	0.148	0.2189	0.501	0.95	ZNF202	98.24
cg08161041	chr12	127715966	0.5248	0.7758	0.501	0.95		12.36
cg15615497	chr19	51375945	-0.5708	0.8439	0.501	0.95	KLK2	22.04
cg05547562	chr3	128780916	0.235	0.3473	0.501	0.95	GP9	95.93
cg00108056	chrX	153627317	-0.4842	0.7159	0.501	0.95	RPL10	9.17
cg07277756	chr18	10589357	-1.325	1.958	0.501	0.95		38.34
cg05562844	chr12	38555758	-0.8348	1.234	0.501	0.95		77.74
cg16057598	chr2	172967819	0.1662	0.2457	0.501	0.95	DLX2	3.27
cg00528504	chr6	88578908	-0.7427	1.098	0.501	0.95	LOC101928911	86.9
cg05927579	chr20	43378669	-1.41	2.084	0.501	0.95	KCNK15	45.94
cg13279774	chrX	102632528	-1.089	1.61	0.501	0.95	NGFRAP1	33.19
cg10923016	chr2	62712921	0.7849	1.16	0.501	0.95		34.02
cg19692947	chr16	80586605	1.119	1.655	0.501	0.95	LOC102724084	46.22
cg14907479	chr10	102732133	0.2418	0.3574	0.501	0.95	SEMA4G	93.76
cg20865618	chr7	187333	-2.8	4.139	0.501	0.95		47.58
cg16721191	chr1	185703526	-0.0819	0.1211	0.501	0.95	HMCN1	1.59
cg01625292	chr2	128408991	-0.3092	0.4571	0.501	0.95	GPR17	94.66
cg02215945	chr16	67597374	-0.2134	0.3155	0.501	0.95	CTCF	5.14
cg17955635	chr11	130184914	-0.06787	0.1003	0.501	0.95	ZBTB44	1.07
cg12954002	chr10	75217144	0.2478	0.3664	0.501	0.95	PPP3CB	94.36
cg03503809	chr17	96684	2.996	4.429	0.501	0.95	RPH3AL	71.07
cg27246361	chr22	23161339	-0.9651	1.427	0.501	0.95		42.41
cg09801371	chr17	34957609	-0.3078	0.455	0.501	0.95	MRM1	6.29
cg13805533	chr20	19674482	0.1472	0.2176	0.501	0.95	SLC24A3	96.42
cg24000232	chr1	166808428	-0.07328	0.1083	0.501	0.95	POGK	1.15
cg00402311	chr8	62282815	-1.556	2.3	0.501	0.95	CLVS1	56.77
cg10503334	chr11	112046160	0.09569	0.1415	0.501	0.95	BCO2	1.93
cg22318996	chr7	77428337	0.07967	0.1178	0.501	0.95	PHTF2	1.44
cg08250257	chr1	38649086	-0.5665	0.8376	0.501	0.95		87.28
cg02233862	chr6	169284273	1.065	1.575	0.501	0.95		51.9
cg23850904	chr19	40730628	-1.081	1.598	0.501	0.95	CNTD2	34.15
cg14924764	chr1	51248989	-0.7781	1.15	0.501	0.95	FAF1	76.22
cg25703346	chr2	154729189	-1.55	2.292	0.501	0.95	GALNT13	16.94
cg02157487	chr22	36742459	-0.6815	1.008	0.501	0.95	MYH9	64.91
cg15597107	chr3	50567845	0.8046	1.19	0.501	0.95		38.4
cg15210854	chr6	69926775	-1.746	2.581	0.501	0.95	BAI3	38.21
cg03162131	chr11	82905106	-0.2966	0.4385	0.501	0.95	ANKRD42	3.26
cg02758599	chr3	194992644	0.1638	0.2421	0.501	0.95	C3orf21	3.36
cg23081204	chr4	2278594	-1.103	1.631	0.501	0.95	ZFYVE28	71.61
cg15232718	chr10	99330203	-0.446	0.6594	0.501	0.95	UBTD1	90.85
cg25632900	chr15	74429109	-0.4908	0.7257	0.501	0.95	ISLR2	8.91
cg16804660	chr3	24360482	-0.5789	0.8559	0.501	0.95	THRB	13.42
cg16209444	chr3	58522771	-0.7636	1.129	0.501	0.95	ACOX2	61.86
cg17533550	chr13	49104302	0.5537	0.8186	0.501	0.95	RCBTB2	91.99
cg21085035	chr17	6555584	-1.298	1.919	0.501	0.95	MED31	49.6
cg21828461	chr2	128266246	-1.147	1.696	0.501	0.95	IWS1	68.11
cg03099421	chr5	169931556	-1.541	2.278	0.501	0.95	KCNIP1	39.67
cg19777795	chr11	75538036	-1.125	1.663	0.501	0.95	UVRAG	70.71
cg07755816	chr3	3168403	-0.1531	0.2264	0.501	0.95	TRNT1	3.41
cg19904802	chr7	142363332	0.5776	0.854	0.501	0.95		37.16
cg00968930	chr17	21143382	0.3443	0.509	0.502	0.95	C17orf103	91.97
cg27430855	chr9	32378657	-0.1787	0.2642	0.502	0.95		3.68
cg24737612	chr6	18262084	-0.3402	0.5031	0.502	0.95	DEK	90.71
cg23118562	chr12	62997443	-0.2308	0.3412	0.502	0.95	C12orf61	3.5
cg16518145	chr10	29164942	1.177	1.74	0.502	0.95		46.43
cg02312715	chr5	7926692	-1.346	1.99	0.502	0.95		44.2
cg13952663	chr1	145652389	-0.9316	1.378	0.502	0.95	RNF115	52.43
cg16173577	chr2	215398954	-0.3708	0.5483	0.502	0.95	VWC2L	91.13
cg08743812	chr5	71014736	-0.795	1.176	0.502	0.95	CARTPT	15.16
cg26122422	chr11	111218079	1.061	1.569	0.502	0.95	MIR4491	50.04
cg25320562	chr7	152133073	-0.07206	0.1065	0.502	0.95	FABP5L3	1.39
cg20821424	chr1	117754304	-0.9673	1.43	0.502	0.95	VTCN1	46.1
cg15042448	chr15	26111090	1.068	1.579	0.502	0.95		59.86
cg21854538	chr2	102357220	-0.4661	0.6892	0.502	0.95	MAP4K4	86.91
cg01066438	chr14	99073145	0.877	1.297	0.502	0.95		24.77
cg03005143	chr5	65892297	-0.07563	0.1118	0.502	0.95	MAST4	1.55
cg07812131	chr7	150729396	-0.3733	0.5521	0.502	0.95	ABCB8	90.96
cg22177356	chr20	278074	-0.1059	0.1566	0.502	0.95	ZCCHC3	1.8
cg01530482	chr11	1976432	-0.8472	1.253	0.502	0.95	MRPL23	38.97
cg21586220	chr5	2010258	-1.027	1.519	0.502	0.95		86.24
cg21751179	chr20	42159247	-0.4073	0.6023	0.502	0.95	L3MBTL1	89.36
ch.14.569218R	chr14	51107454	-1.552	2.295	0.502	0.95	SAV1	15.03
cg20138754	chr5	36866629	-0.2304	0.3406	0.502	0.95		94.67
cg12361663	chr22	38142561	0.06979	0.1032	0.502	0.95	TRIOBP	1.21
cg19229651	chr7	41951119	-1.146	1.695	0.502	0.95		73.01
cg18571757	chr4	83734200	-0.2168	0.3206	0.502	0.95		94.79
cg16688050	chr14	22961256	-1.257	1.858	0.502	0.95		68.39
cg05499014	chr8	131092004	0.8665	1.281	0.502	0.95	ASAP1	71.38
cg18673401	chr17	68166021	1.882	2.783	0.502	0.95	KCNJ2	16.1
cg20053001	chr12	44766066	-0.576	0.8517	0.502	0.95	TMEM117	79.19
cg09077609	chr7	157837164	-0.639	0.9449	0.502	0.95	PTPRN2	15.26
cg03276813	chr2	182757157	-0.1802	0.2665	0.502	0.95	SSFA2	3.29
cg20718051	chr17	73869139	-0.5192	0.7677	0.502	0.95		25.73
cg23658744	chr1	111506587	0.09917	0.1466	0.502	0.95	C1orf103	2.49
cg05517572	chr19	4338769	-0.5735	0.8481	0.502	0.95	STAP2	25.25
cg12569736	chr8	140643235	-0.3252	0.4809	0.502	0.95	KCNK9	16.14
cg21253792	chr14	55189963	-0.3391	0.5015	0.502	0.95	SAMD4A	93.65
cg17404397	chr10	12174728	-0.2941	0.4348	0.502	0.95	SEC61A2	92.51
cg13877715	chr1	35914081	-0.5128	0.7583	0.502	0.95	KIAA0319L	80.36
cg17606548	chr5	66123702	0.3916	0.5791	0.502	0.95	MAST4	89.63
cg08466623	chr1	45923859	0.7857	1.162	0.502	0.95	TESK2	86.33
cg25011477	chr16	27651109	-0.6318	0.9343	0.502	0.95	KIAA0556	46.29
cg01970336	chr1	51986254	-0.9117	1.348	0.502	0.95	EPS15	71.21
cg00460944	chr12	133435840	-0.2467	0.3647	0.502	0.95	CHFR	94.65
cg13364107	chr17	5390301	-0.1537	0.2273	0.502	0.95	MIS12	3
cg06862085	chr10	27260890	-0.4656	0.6885	0.502	0.95		92.36
cg17958447	chr8	56873838	-0.9995	1.478	0.502	0.95	LYN	73.51
cg26076249	chr1	160833130	0.5021	0.7425	0.502	0.95	CD244	84.81
cg01146514	chr17	42422409	-0.2173	0.3213	0.502	0.95	GRN	3.69
cg21863207	chr12	104234989	0.4608	0.6814	0.502	0.95	NT5DC3	6.53
cg23465732	chr7	135338306	-0.8142	1.204	0.502	0.95		83.56
cg21916165	chr6	30102175	0.723	1.069	0.502	0.95		33.03
cg27189187	chr19	46803082	-0.3814	0.564	0.502	0.95	HIF3A	90.04
cg26450240	chr11	49003361	-2.754	4.073	0.502	0.95		31.72
cg06683458	chr17	26233622	0.9577	1.416	0.502	0.95		71.92
cg23263302	chr4	16629232	-1.063	1.571	0.502	0.95	LDB2	33.74
cg26265933	chr12	132968020	1.906	2.819	0.502	0.95		60.77
cg25188442	chr20	3140853	0.917	1.356	0.502	0.95	UBOX5	34.57
cg19240703	chr4	87855652	-0.3095	0.4577	0.502	0.95	AFF1	5.06
cg26518560	chrX	53123428	0.5056	0.7478	0.502	0.95		4.95
cg07536036	chr12	78169496	-0.8408	1.243	0.502	0.95		22.58
cg13643465	chr9	130375613	-0.1929	0.2853	0.502	0.95	STXBP1	2.77
cg12424480	chr2	48333881	-0.3232	0.4779	0.502	0.95		5.76
cg06243866	chr13	111019493	-1.729	2.557	0.502	0.95	COL4A2	69.54
cg00417424	chr5	179224563	-0.3117	0.461	0.502	0.95		87.43
cg13641470	chr4	20702377	-0.14	0.207	0.502	0.95	PACRGL	3.02
cg15215348	chr19	18344520	2.944	4.354	0.502	0.95	PDE4C	28.93
cg01574823	chr12	15700393	0.404	0.5975	0.502	0.95	PTPRO	91.25
cg12199972	chr1	918526	0.56	0.8282	0.502	0.95	PERM1	34.89
cg25466668	chr13	98000596	-0.1955	0.2891	0.502	0.95	MBNL2	94.7
cg17851488	chr3	45596195	-0.2574	0.3807	0.502	0.95		92.15
cg10808102	chr17	25783956	0.5196	0.7684	0.502	0.95		10.86
cg04938725	chr1	207221548	0.6488	0.9594	0.502	0.95	YOD1	82.72
cg21842262	chr14	103777909	-0.5275	0.78	0.502	0.95		90.15
cg11498368	chr11	113243124	-0.3726	0.551	0.502	0.95		91.62
cg15270937	chr8	140909453	-1.01	1.493	0.502	0.95	TRAPPC9	66.57
cg05350036	chr1	120395857	0.1516	0.2242	0.502	0.95		95.84
cg01870084	chr19	8042314	-0.4776	0.7063	0.502	0.95	ELAVL1	86.25
cg13965385	chr7	134916397	0.8542	1.263	0.502	0.95	STRA8	65.26
cg09003012	chr13	39176513	-0.7615	1.126	0.502	0.95	LINC00437	73.21
cg15293479	chr8	17491546	-0.4531	0.6701	0.502	0.95	PDGFRL	76.16
cg01191349	chr16	55528719	-0.8946	1.323	0.502	0.95	MMP2	81.08
cg12985929	chr17	75370611	1.174	1.736	0.502	0.95	SEPT9	14.49
cg03186333	chr8	72470352	1.548	2.29	0.502	0.95		33.4
cg06385087	chr20	57581903	-0.8907	1.317	0.502	0.95	CTSZ	37.39
cg16434205	chr2	149402555	-0.1885	0.2788	0.502	0.95	EPC2	3.57
cg16728241	chr4	106851879	-0.4171	0.6169	0.502	0.95	NPNT	86.62
cg25123452	chr2	241073745	-0.1637	0.2421	0.502	0.95	MYEOV2	95.55
cg09440538	chr7	56330559	-1.754	2.595	0.502	0.95		78.07
cg23864367	chr1	110415366	0.4856	0.7182	0.502	0.95		89.64
cg11876263	chr2	102722924	0.9377	1.387	0.502	0.95	IL1R1	73.07
cg22121694	chr3	169755545	-0.6065	0.897	0.502	0.95	GPR160	12.37
cg06007464	chr5	1011135	0.7062	1.045	0.502	0.95	NKD2	32.91
cg15682102	chr11	129186551	-0.7015	1.038	0.502	0.95		42.59
cg09684567	chr2	19668882	-0.7518	1.112	0.502	0.95		28.3
cg19487738	chr5	87785433	-0.9278	1.372	0.502	0.95		71.95
cg01928411	chr12	50793981	1.134	1.677	0.502	0.95	LARP4	68.54
cg03788666	chr15	44116829	-0.2212	0.3272	0.502	0.95	MFAP1	3.4
cg24706532	chr12	132880790	-2.586	3.825	0.502	0.95	GALNT9	52.44
cg17887117	chr1	111200336	1.411	2.086	0.502	0.95	KCNA3	29.31
cg01130580	chr13	98628964	-0.2655	0.3926	0.502	0.95	IPO5	7.74
cg12079669	chr1	17274645	-0.6868	1.016	0.502	0.95	CROCC	71.63
cg26750372	chr5	72417012	0.502	0.7424	0.502	0.95	TMEM171	14.13
cg16240980	chr22	36557200	-0.4806	0.7108	0.502	0.95	APOL3	87.36
cg17357548	chr15	50429829	-0.9648	1.427	0.502	0.95		66.36
cg13479012	chr16	1458206	-0.2611	0.3862	0.502	0.95	UNKL	3.59
cg13947830	chr1	1551964	-0.5094	0.7534	0.502	0.95	MIB2	23.85
cg10642200	chr6	129614021	1.403	2.075	0.502	0.95	LAMA2	73.92
cg06574809	chr17	80351150	0.9841	1.456	0.502	0.95	C17orf101	49.44
cg14098324	chr8	69094531	-0.8666	1.282	0.502	0.95	PREX2	19.32
cg03458545	chr6	168663988	-0.4399	0.6506	0.502	0.95		92.86
cg26807107	chr16	25228603	0.2675	0.3956	0.502	0.95	AQP8	95.67
cg27518631	chr16	2846005	-0.6769	1.001	0.502	0.95		45.61
cg01036399	chr4	78782057	-0.3387	0.5009	0.502	0.95		92.64
cg10590376	chr12	107790936	-0.704	1.041	0.502	0.95	BTBD11	36.26
cg10252212	chr5	15935248	-1.514	2.239	0.502	0.95	FBXL7	27.05
cg09879165	chr3	50531577	-0.9455	1.398	0.502	0.95	CACNA2D2	56.74
cg02370767	chr20	3207097	0.7204	1.066	0.502	0.95		91.74
cg09086900	chr4	78916381	-0.2108	0.3118	0.502	0.95		94.18
cg26108683	chr11	67250618	0.09019	0.1334	0.502	0.95	AIP	1.93
cg23884085	chr6	169820802	-1.627	2.406	0.502	0.95		62.05
cg04852685	chr3	178275476	-1.194	1.766	0.502	0.95	KCNMB2	49.29
cg09040922	chr2	131099975	-0.2145	0.3173	0.502	0.95	IMP4	4.38
cg11507926	chr17	73975697	0.3475	0.514	0.502	0.95	ACOX1	4.12
cg21575706	chr20	939653	-1.055	1.56	0.502	0.95	RSPO4	47.3
cg26674054	chr17	60257318	-0.7751	1.147	0.502	0.95		66.17
cg23259671	chr15	45205721	-0.3299	0.488	0.502	0.95		92.51
cg23774864	chr21	45180652	0.4167	0.6164	0.502	0.95	PDXK	90.05
cg03164043	chr11	65641174	0.08208	0.1214	0.502	0.95	EFEMP2	1.52
cg06753689	chr10	1034030	-0.3388	0.5012	0.502	0.95	GTPBP4	7.37
cg14934396	chr17	73641675	-0.5489	0.812	0.502	0.95	SMIM6	31.65
cg10515967	chr9	126400009	-0.7709	1.14	0.502	0.95	DENND1A	78.91
cg02223351	chr16	66402367	-0.6948	1.028	0.502	0.95	CDH5	53.91
cg16932880	chr2	64996141	-0.8504	1.258	0.502	0.95		51.72
cg00611769	chr22	26423338	-1.603	2.372	0.502	0.95	MYO18B	46.08
cg03167311	chr20	45822115	0.3496	0.5171	0.502	0.95		91.71
cg15627886	chr17	34383679	-0.672	0.9941	0.502	0.95		90.22
cg02572517	chr6	31599754	0.2635	0.3898	0.502	0.95	BAT2	95.66
cg00711171	chr7	2915772	-0.4573	0.6764	0.502	0.95		29.33
cg03260744	chr1	36549062	-0.2779	0.4111	0.502	0.95	TEKT2	93.57
cg06342954	chr2	236757889	-0.2737	0.4048	0.502	0.95	AGAP1	93.5
cg18085400	chr4	2794637	0.08005	0.1184	0.502	0.95	SH3BP2	1.66
cg04120833	chrX	149711192	0.7114	1.052	0.502	0.95		86.11
cg07939111	chr20	43683766	-0.3963	0.5863	0.502	0.95	STK4	90.68
cg14580996	chr9	2933121	-0.46	0.6805	0.502	0.95		91.95
cg20639324	chr3	183733199	0.4947	0.7318	0.502	0.95	ABCC5	87.9
cg24325362	chr18	39535171	-0.6708	0.9924	0.502	0.95	PIK3C3	4.83
cg09314358	chr12	108908920	-0.07667	0.1134	0.502	0.95	FICD	1.34
cg01674818	chr2	17966329	0.4194	0.6205	0.502	0.95	GEN1	67.13
cg12807803	chr4	81911210	-0.2126	0.3145	0.502	0.95		4.89
cg10075774	chr5	127626430	-0.6795	1.005	0.502	0.95	FBN2	52.4
cg24671090	chr5	135300502	-1.306	1.932	0.502	0.95		51.3
cg00644087	chr5	10229798	-0.1723	0.2549	0.502	0.95	FAM173B	94.67
cg05236965	chr10	180411	0.2368	0.3503	0.502	0.95	ZMYND11	3.25
cg14230397	chr17	46799986	1.284	1.9	0.502	0.95	PRAC	63.85
cg22082347	chr20	44441641	0.6966	1.03	0.502	0.95	UBE2C	2.75
cg03253704	chr7	55085979	-0.7923	1.172	0.502	0.95	EGFR	47.41
cg21574374	chr7	76944555	0.727	1.075	0.502	0.95	GSAP	39
cg05083539	chr2	219150776	-0.8772	1.298	0.502	0.95	PNKD	57.95
cg03463462	chr5	156731233	-0.8176	1.21	0.502	0.95	CYFIP2	75.65
cg19037539	chr5	107011761	-0.3339	0.4939	0.502	0.95		90.2
cg24840515	chr6	8097577	-0.4167	0.6165	0.502	0.95	EEF1E1-BLOC1S5	88.12
cg01140244	chr10	134498960	-0.5751	0.8507	0.502	0.95	INPP5A	78.98
cg19838586	chr1	21631849	-0.9247	1.368	0.502	0.95	ECE1	63.34
cg05345152	chr1	246664003	0.3249	0.4806	0.502	0.95	SMYD3	91.11
cg24827071	chr2	238446774	1.16	1.716	0.502	0.95	MLPH	27.53
cg10978346	chr4	143352914	-0.5311	0.7857	0.502	0.95	INPP4B	85.83
cg01524278	chr12	54355460	-1.653	2.446	0.502	0.95		35.01
cg19717326	chr19	54370016	-1.25	1.849	0.502	0.95	MYADM	54.93
cg21715655	chr1	223816422	-0.9771	1.445	0.502	0.95	CAPN8	61.38
cg17240976	chr2	242248764	3.582	5.298	0.502	0.95	HDLBP	69.54
cg19019944	chr16	81301226	-0.5874	0.869	0.502	0.95	BCO1	25.82
cg16491923	chr10	50326732	-0.9357	1.384	0.502	0.95		36.94
cg08620133	chrX	104559211	-1.49	2.204	0.502	0.95	IL1RAPL2	58.12
cg10970409	chr3	42543566	-0.7198	1.065	0.502	0.95	VIPR1	14.44
cg17945004	chr17	58984873	-0.3487	0.5159	0.502	0.95	BCAS3	90.61
cg12476381	chr11	65649203	-0.3381	0.5001	0.502	0.95	CTSW	92.12
cg17267493	chr17	7460485	-1.015	1.502	0.502	0.95	TNFSF12	53.75
cg25837738	chr7	148725785	0.3249	0.4806	0.502	0.95	PDIA4	5.39
cg09655952	chr3	71833631	-1.484	2.196	0.502	0.95	PROK2	26.03
cg19544065	chr2	2178847	-0.7532	1.114	0.502	0.95	MYT1L	36.77
cg10507779	chr4	186958619	-0.501	0.7411	0.502	0.95		88.83
cg02966404	chr7	47631325	0.7585	1.122	0.502	0.95		22.94
cg24073384	chr9	112218433	-0.9373	1.387	0.502	0.95	PTPN3	62.39
cg24472477	chr1	203185362	0.4221	0.6245	0.502	0.95	CHIT1	6.7
cg01525546	chr18	74421473	-0.3756	0.5557	0.502	0.95		91.07
cg00131064	chr4	173883907	-0.9536	1.411	0.502	0.95	GALNTL6	73.31
cg23891009	chrX	51357465	-0.2676	0.3959	0.502	0.95		3.88
cg15131156	chr19	52228400	-1.87	2.766	0.502	0.95	HAS1	36.62
ch.13.53330881F	chr13	54432880	0.2924	0.4326	0.502	0.95		5.44
ch.2.79376880R	chr2	79523372	-0.2152	0.3184	0.502	0.95		5.05
cg13996392	chr4	178230925	0.2338	0.3459	0.502	0.95	NEIL3	3.92
cg19165021	chr12	54821831	-1.201	1.776	0.502	0.95	LOC102724050	73.19
cg09164611	chr8	104405804	-0.5759	0.8521	0.502	0.95		17.02
cg04551960	chr7	132242450	-2.311	3.419	0.502	0.95	PLXNA4	46.08
cg11768411	chr8	144329279	-0.3787	0.5602	0.502	0.95	ZFP41	2.41
cg12938338	chr2	200326362	-0.795	1.176	0.502	0.95	SATB2	79.12
cg08790676	chr17	15686438	3.048	4.51	0.502	0.95		25.43
cg17539151	chr2	232235334	-0.3833	0.5671	0.502	0.95		87.12
cg07924507	chr2	18492171	-0.7394	1.094	0.502	0.95		93.37
cg03898146	chr20	58142180	-1.236	1.828	0.502	0.95		61.54
cg02819287	chr6	45464074	-0.2231	0.33	0.502	0.95	RUNX2	94.82
cg07180603	chr1	183440584	0.1048	0.1551	0.502	0.95	SMG7	2.31
ch.22.569473R	chr22	36895405	-0.411	0.6081	0.502	0.95	FOXRED2	18.54
cg05322982	chr17	43186129	-0.3639	0.5384	0.502	0.95	NMT1	92.1
cg13716414	chr11	2207583	-0.6516	0.964	0.502	0.95		24.64
cg19269749	chr2	127951414	1.398	2.068	0.502	0.95	CYP27C1	40.84
cg26715908	chr15	93188935	-1.085	1.605	0.502	0.95	FAM174B	55.02
cg16136833	chr22	23153695	-1.031	1.526	0.502	0.95		52.26
cg19884619	chr5	149379650	-0.9837	1.455	0.502	0.95	HMGXB3	53.98
cg04477660	chr3	87137900	0.8628	1.277	0.502	0.95	LINC00506	75.51
cg12106389	chr6	168122879	1.148	1.698	0.502	0.95		78.2
cg00863438	chr10	121152530	0.4683	0.6929	0.502	0.95	GRK5	88.47
cg16033112	chr17	47576856	-0.2442	0.3613	0.502	0.95	NGFR	93.84
cg14458762	chr1	213785004	1.828	2.704	0.502	0.95		67.16
cg18622977	chr21	16333495	-0.4101	0.6068	0.502	0.95		86.82
cg27019712	chr17	64599478	-1.147	1.697	0.502	0.95	PRKCA	77.96
cg03795776	chr6	90687632	0.7614	1.127	0.502	0.95	BACH2	77.78
cg12124991	chr8	126502280	-0.2018	0.2986	0.502	0.95		95.36
cg19926434	chr14	66975296	0.1161	0.1717	0.502	0.95	GPHN	1.59
cg26476630	chr2	826591	-1.118	1.654	0.502	0.95		76.89
cg05487650	chr16	70466869	0.5801	0.8583	0.502	0.95	ST3GAL2	64.99
cg14519501	chr12	125588923	-0.182	0.2692	0.502	0.95	AACS	94.89
cg06920390	chr16	70323471	-0.1971	0.2916	0.502	0.95	AARS	3.64
cg08928753	chr1	43770707	-1.878	2.779	0.502	0.95	TIE1	75.42
cg13752382	chr22	24737646	-0.2306	0.3412	0.502	0.95	SPECC1L	93.02
cg08738123	chr1	35646369	-0.5362	0.7934	0.502	0.95		86.8
cg27536700	chr6	31166759	1.376	2.037	0.502	0.95	HCG27	49.76
cg05754035	chr17	7323605	-0.5124	0.7582	0.502	0.95	SPEM1	83.89
cg19835792	chr6	131205728	-0.2194	0.3246	0.502	0.95	EPB41L2	95.01
cg17312256	chr19	4586801	-0.6424	0.9505	0.502	0.95		78.47
cg04983687	chr16	88558223	-0.2504	0.3705	0.502	0.95	ZFPM1	97.62
cg03198778	chr8	53188568	-0.5581	0.8258	0.502	0.95	ST18	34.12
cg13372609	chr1	216894783	-0.6512	0.9635	0.502	0.95	ESRRG	17.95
cg19856139	chr1	185015066	-0.07763	0.1149	0.502	0.95	RNF2	1.27
cg25132026	chr5	138740003	0.1062	0.1572	0.502	0.95	SPATA24	1.86
cg01152441	chr2	39753831	-0.3156	0.4669	0.502	0.95	LOC728730	94.49
cg15726804	chr20	23918159	0.2496	0.3694	0.502	0.95		4.64
cg04522714	chr9	131534773	-0.4446	0.6578	0.502	0.95	ZER1	5.85
cg10590134	chr11	94801116	-0.2086	0.3087	0.502	0.95	SFRS2B	3.24
cg22481606	chr17	56429567	-0.255	0.3773	0.502	0.95	SUPT4H1	4.36
ch.5.240336F	chr5	7757969	0.1642	0.243	0.502	0.95	ADCY2	3.35
cg02407647	chr2	48679415	0.5247	0.7763	0.502	0.95	PPP1R21	89.52
cg06262589	chr12	40449265	0.7943	1.175	0.502	0.95	SLC2A13	37.1
cg19927100	chr15	68902085	-0.9188	1.36	0.502	0.95	CORO2B	62.67
cg02491905	chr2	10975305	0.9516	1.408	0.502	0.95		24.67
cg00375829	chr21	30257342	-0.1906	0.2821	0.502	0.95	N6AMT1	4.66
cg16714481	chr12	123540811	0.4381	0.6483	0.502	0.95	PITPNM2	34.08
cg26527232	chr3	72898025	-0.2	0.296	0.502	0.95	SHQ1	3.41
cg18735089	chr7	98738998	-0.7422	1.098	0.502	0.95	SMURF1	83.26
cg15485113	chr9	19049397	-0.07037	0.1041	0.502	0.95	SAXO1	1.48
cg19388016	chr19	3435350	0.07253	0.1073	0.502	0.95	NFIC	1.16
cg18851922	chr20	12998546	-0.2118	0.3135	0.502	0.95	SPTLC3	93.75
cg12136002	chr11	7618182	-1.022	1.513	0.502	0.95	PPFIBP2	55.45
cg20209009	chr17	45811322	-1.646	2.435	0.502	0.95	TBX21	19.61
cg13818316	chr21	43185803	-1.111	1.643	0.502	0.95	RIPK4	76.32
cg04021592	chr2	145280784	1.302	1.927	0.502	0.95		11.29
cg08368885	chr9	129596150	-0.4952	0.7328	0.502	0.95	ZBTB43	90.43
cg27512707	chr6	9896436	-0.4057	0.6004	0.502	0.95		92.92
cg18765390	chr8	49529851	-0.9253	1.369	0.502	0.95	LOC101929268	30.09
cg02011162	chr2	231068246	-0.3356	0.4965	0.502	0.95	SP110	92.62
cg19184572	chr4	124365857	-0.7779	1.151	0.502	0.95		79.14
cg01837719	chr6	96463185	-1.35	1.997	0.502	0.95	FUT9	17.31
cg00859683	chr15	92365081	-0.9499	1.406	0.502	0.95		25.42
cg03276149	chr6	11651032	-0.3369	0.4985	0.502	0.95		89.92
cg23117085	chr17	39662375	1.58	2.338	0.502	0.95	KRT13	70.24
cg18809408	chr17	48756766	-0.3378	0.4999	0.502	0.95	ABCC3	93.64
cg23223616	chr7	12836413	-0.4243	0.6279	0.502	0.95		86.99
cg25173993	chr20	62422265	0.1588	0.235	0.502	0.95	ZBTB46	97.35
cg00185066	chr13	80910763	0.4674	0.6916	0.502	0.95	SPRY2	87.57
cg02372334	chr11	3855878	-1.174	1.737	0.502	0.95	RHOG	70.43
cg00506913	chr16	31471204	-0.5268	0.7795	0.502	0.95	ARMC5	5.31
cg00741391	chr2	202672802	-0.6157	0.9112	0.502	0.95	CDK15	77.78
cg23466171	chr11	23428042	-1.282	1.897	0.502	0.95		71.66
cg12875720	chr14	85983929	1.06	1.569	0.502	0.95		34.87
cg10670310	chr12	113494422	-1.199	1.774	0.502	0.95	DTX1	15.38
cg19575132	chr14	21676297	-0.3469	0.5134	0.502	0.95		88.01
cg20310920	chr5	370421	1.085	1.606	0.502	0.95	AHRR	89.01
cg09439464	chr3	43113157	0.798	1.181	0.502	0.95		30.99
cg26311108	chr10	82460204	-0.7799	1.154	0.502	0.95		49.43
cg10706553	chr19	11039446	0.0692	0.1024	0.502	0.95	C19orf52	1.27
cg15722905	chr1	179782684	-0.6227	0.9215	0.502	0.95	FAM163A	84.53
cg09104660	chr12	57635479	-0.8739	1.293	0.502	0.95	NDUFA4L2	39
cg03416422	chr11	111807767	3.242	4.798	0.502	0.95	DIXDC1	18.65
cg17470266	chr15	58701686	0.3959	0.5859	0.502	0.95		91.18
cg02657021	chr14	22386192	-0.2281	0.3375	0.502	0.95		3.95
cg22181750	chr3	187512572	-0.1661	0.2458	0.502	0.95		95.59
cg07834069	chr17	72524918	-1.724	2.551	0.502	0.95	CD300LB	47.52
cg09413723	chr1	246670859	-0.5701	0.8437	0.502	0.95	SMYD3	21.45
cg09421347	chr12	65673222	-0.2112	0.3125	0.502	0.95	MSRB3	4.9
cg22118416	chr4	140621943	-0.2283	0.3379	0.502	0.95	MGST2	93.36
cg00186814	chr16	71349703	-1.055	1.561	0.502	0.95		67.93
cg24725516	chr11	99168845	-1.71	2.531	0.502	0.95	CNTN5	58.09
cg03377282	chr10	75954478	-0.413	0.6112	0.502	0.95	ADK	91.09
cg10404867	chr13	29824852	-2.71	4.01	0.502	0.95	MTUS2	62.85
cg02489449	chr15	100524428	-0.6223	0.9209	0.502	0.95	ADAMTS17	79.14
cg08144447	chr5	105733244	-0.3517	0.5205	0.502	0.95		91.28
cg13858061	chr6	169539391	-1.217	1.801	0.502	0.95		53.82
cg12085237	chr2	1075664	-1.777	2.63	0.502	0.95	SNTG2	53.99
cg04157161	chr17	7906847	0.7473	1.106	0.502	0.95	GUCY2D	81.01
cg08035281	chr12	53900003	-0.4932	0.7299	0.502	0.95	TARBP2	83.08
cg04115266	chr11	64877291	-0.331	0.4898	0.502	0.95	VPS51	93.03
cg04044598	chr6	147997017	-2.002	2.963	0.502	0.95		51.12
cg26078870	chr5	114907414	0.2491	0.3687	0.502	0.95		94.8
cg11441727	chr14	61730766	0.5608	0.83	0.502	0.95		85.21
cg12615754	chr11	17582314	-0.6655	0.985	0.502	0.95	OTOG	34.65
cg10213353	chr20	60860905	-0.4914	0.7273	0.502	0.95	OSBPL2	43.55
cg20586163	chr8	1136538	1.621	2.399	0.502	0.95		58.34
cg14989907	chr1	200982479	-0.6514	0.964	0.502	0.95	KIF21B	38.92
cg23824902	chr1	9619882	-0.3524	0.5215	0.502	0.95	SLC25A33	88.45
cg17200589	chr5	157002537	-0.3182	0.4709	0.502	0.95	ADAM19	4.91
cg17584014	chr3	129722676	-0.7371	1.091	0.502	0.95		61.98
cg17743403	chr2	201203773	-0.6511	0.9636	0.502	0.95	SPATS2L	61.45
cg00177632	chr9	34380890	0.0875	0.1295	0.502	0.95	C9orf24	1.77
cg05421097	chr8	53300830	-1.379	2.041	0.502	0.95	ST18	79.35
cg10524192	chr9	34637478	-0.08816	0.1305	0.502	0.95	SIGMAR1	1.55
cg01323457	chr15	20564627	1.789	2.648	0.502	0.95		65.82
cg27477883	chr10	60174856	-0.796	1.178	0.502	0.95		61.32
cg03315935	chr5	98108744	0.08823	0.1306	0.502	0.95	RGMB	1.75
cg08799394	chr10	97049193	-0.4566	0.6757	0.502	0.95	PDLIM1	21.31
cg20215007	chr7	149468365	-0.5117	0.7573	0.502	0.95	ZNF467	13.95
cg25253677	chr19	54485730	-1.862	2.755	0.502	0.95	CACNG8	6.42
cg14970796	chr5	80543354	-0.2323	0.3438	0.502	0.95	CKMT2	93.75
cg01736243	chr17	3289510	-1.478	2.188	0.502	0.95		44.86
cg02638136	chr6	30122388	-1.106	1.637	0.502	0.95	TRIM10	35.93
cg03460546	chrX	128788127	-0.8674	1.284	0.502	0.95	APLN	33.47
cg11308396	chr10	3360947	-1.365	2.021	0.502	0.95		43.52
cg08686493	chr3	9670152	-0.9641	1.427	0.502	0.95		69.31
cg24692969	chr5	55555411	0.6164	0.9123	0.502	0.95		85.83
cg22354040	chr4	147649007	1.521	2.251	0.502	0.95	TTC29	39.74
cg14074101	chr1	145028135	-0.5109	0.7561	0.502	0.95	PDE4DIP	87.61
cg25605545	chr17	35060467	0.5131	0.7594	0.502	0.95		10.62
cg03071245	chr13	37463034	-0.3848	0.5695	0.502	0.95	SMAD9	90.17
cg10704887	chr2	235363574	-0.3434	0.5083	0.502	0.95		93.66
cg04685253	chr19	50117948	-0.4156	0.6151	0.502	0.95	PRR12	84.54
cg23411551	chr7	100136718	0.1461	0.2163	0.502	0.95	AGFG2	3.07
cg24585714	chr7	1191771	-0.5451	0.8068	0.502	0.95		87.75
cg19250304	chr10	3215771	0.2402	0.3555	0.502	0.95	PITRM1	6.16
cg23080527	chr17	41844017	-1.075	1.591	0.502	0.95	DUSP3	21.26
cg08332071	chr11	133937493	-0.9214	1.364	0.502	0.95	JAM3	71.27
cg05313647	chr17	65027466	-1.075	1.592	0.502	0.95	CACNG4	59.71
cg08628542	chr7	150780784	-0.1927	0.2853	0.502	0.95	TMUB1	4.24
cg17044843	chr6	44240377	-0.9318	1.379	0.502	0.95	TMEM151B	72.58
cg08964616	chr2	105302555	-1.855	2.746	0.502	0.95		66.42
cg04095833	chr1	54669064	-0.2299	0.3403	0.502	0.95	MRPL37	94.79
cg18663139	chr10	114373637	0.205	0.3034	0.502	0.95	VTI1A	93.91
cg18650897	chr14	77794336	-0.3004	0.4446	0.502	0.95	GSTZ1	92.79
cg06200919	chr9	37799661	-0.4086	0.6049	0.502	0.95	DCAF10	91.9
cg05495949	chr7	4923140	-0.9054	1.34	0.502	0.95	RADIL	3.86
cg18266075	chr1	43733159	-0.6539	0.9679	0.502	0.95		46.89
cg13810114	chr12	26267890	-0.786	1.163	0.502	0.95		45.87
cg03385530	chr16	4841374	-0.6324	0.9361	0.502	0.95	LOC440335	90.11
cg08797625	chr10	75633792	-0.5126	0.7588	0.502	0.95	CAMK2G	10.16
cg08650890	chr6	32064613	-1.103	1.633	0.502	0.95	TNXB	36.96
cg26191747	chr10	51549499	-1.459	2.16	0.502	0.95	MSMB	85.74
cg22850451	chr19	17829496	1.271	1.882	0.502	0.95	MAP1S	71.44
cg12112216	chrX	111322901	-1.442	2.134	0.502	0.95	TRPC5	84.85
cg23850967	chr3	58885757	-1.301	1.926	0.502	0.95	C3orf67	49.98
cg02467054	chr16	4664854	0.08066	0.1194	0.502	0.95	FAM100A	1.6
cg27041734	chr10	11363284	-1.079	1.596	0.502	0.95	CELF2-AS1	53.01
cg04273781	chr16	70328283	1.171	1.733	0.502	0.95	DDX19B	66.57
cg13805297	chr9	90224272	-0.3927	0.5813	0.502	0.95	DAPK1	87.61
cg00279867	chr16	49808018	-0.6861	1.016	0.502	0.95	ZNF423	76.31
cg13446906	chr13	36051073	-0.8811	1.304	0.502	0.95	MIR548F5	19.56
cg03258472	chr19	6463949	-0.6719	0.9945	0.502	0.95	CRB3	15.56
cg12397768	chr6	28972377	0.6424	0.9509	0.502	0.95	ZNF311	91.88
cg10633958	chr2	40678242	0.8107	1.2	0.502	0.95	SLC8A1	9.05
cg12532546	chr7	2062523	-0.3645	0.5395	0.502	0.95	MAD1L1	90.32
cg09638516	chr2	3501998	-0.3689	0.5461	0.502	0.95	ADI1	90
cg25988421	chr5	58653738	-1.094	1.62	0.502	0.95	PDE4D	73.99
cg22845765	chr5	146970636	2.155	3.19	0.502	0.95		50.96
cg19068732	chr4	9809670	-1.068	1.58	0.502	0.95		73.17
cg05678290	chr1	213666426	-0.7731	1.144	0.502	0.95		75.97
cg06076794	chr17	21218112	-0.3567	0.528	0.502	0.95	MAP2K3	88.44
cg23380558	chr10	134901305	0.1342	0.1986	0.502	0.95	GPR123	2.43
cg13605248	chr17	26986493	0.6572	0.9728	0.502	0.95	SDF2	80.85
cg14016057	chr4	54975250	-0.8863	1.312	0.502	0.95		61.22
cg07775292	chr22	30720496	-0.7056	1.045	0.502	0.95	TBC1D10A	57.3
cg18372467	chr6	168732703	-0.4699	0.6955	0.502	0.95		90.1
cg27467358	chr12	132901800	-2.249	3.33	0.502	0.95	GALNT9	55.5
cg23287017	chr7	18535973	-0.627	0.9282	0.502	0.95	HDAC9	9.59
cg22487414	chr19	36336620	-0.08178	0.1211	0.502	0.95	NPHS1	1.72
cg20085265	chr8	22554827	-1.246	1.845	0.502	0.95		78.06
cg09630731	chr14	36789107	-0.2732	0.4045	0.502	0.95	MBIP	5.02
cg02538305	chr2	9806270	-1.057	1.564	0.502	0.95		38.29
cg14245473	chr2	112974014	1.02	1.51	0.502	0.95	ZC3H8	58.59
cg22460173	chr19	6536042	-1.514	2.242	0.502	0.95		77.66
cg09185219	chr4	185566292	-0.2455	0.3635	0.502	0.95	CASP3	94.32
cg22609459	chr19	36126295	-0.3223	0.4772	0.502	0.95	RBM42	91.87
cg04447140	chrX	5980015	-1.808	2.677	0.502	0.95	NLGN4X	80.01
cg12317470	chr15	67143691	0.1577	0.2334	0.502	0.95		2.63
cg03605284	chr4	41694796	-0.4408	0.6525	0.502	0.95	LIMCH1	90.85
cg24223782	chr19	45550757	0.3153	0.4668	0.502	0.95	CLASRP	90.28
cg23600973	chr13	67490012	-2.38	3.524	0.502	0.95	PCDH9	43.49
cg08063051	chr16	1428706	-1.252	1.854	0.502	0.95	UNKL	52.02
cg04326337	chr20	36664969	-0.2446	0.3622	0.502	0.95	RPRD1B	93.31
cg25552532	chr22	45460843	-0.5892	0.8722	0.502	0.95		36.31
cg04815923	chr19	1341197	-0.7993	1.183	0.502	0.95		72.72
cg16698586	chr9	107733068	-0.5947	0.8805	0.502	0.95		21.54
cg20135243	chr8	27183285	0.9359	1.386	0.502	0.95	PTK2B	9.52
cg18721137	chr10	72165187	-0.2763	0.4091	0.502	0.95	EIF4EBP2	5.83
cg12964881	chr7	2611301	-0.2137	0.3163	0.502	0.95	IQCE	94.67
cg16288531	chr19	14613438	0.6581	0.9742	0.502	0.95		19.61
cg24631845	chr7	1552941	0.6852	1.014	0.502	0.95		83.58
cg11503359	chr11	73882148	-0.07813	0.1157	0.502	0.95	C2CD3	1.46
cg10880755	chr5	43192240	0.0947	0.1402	0.502	0.95	MGC42105	1.92
cg02741329	chr3	116158857	-2.363	3.497	0.502	0.95	LSAMP	60.88
cg15852239	chr13	20639960	-0.2256	0.334	0.502	0.95	ZMYM2	93.68
cg12948934	chr5	54686204	-0.5367	0.7945	0.502	0.95	SKIV2L2	82.21
cg25282251	chr5	94084034	-0.6729	0.9962	0.502	0.95	MCTP1	85.45
cg14820199	chr4	11429415	1.888	2.796	0.502	0.95	HS3ST1	26.01
cg00747187	chr7	97800068	-0.3655	0.5411	0.502	0.95	LMTK2	90.46
cg18787802	chr6	139190700	0.8577	1.27	0.502	0.95	ECT2L	78.62
cg17005105	chrX	107639521	-0.8601	1.273	0.502	0.95	COL4A6	32.12
cg25674273	chr1	116666484	0.5935	0.8787	0.502	0.95	MAB21L3	86.51
cg15684362	chr11	71805683	-0.3173	0.4697	0.502	0.95	LRTOMT	91.78
cg08714767	chr4	25770960	-0.8124	1.203	0.502	0.95	SEL1L3	52.36
cg16755833	chr17	80866063	0.2341	0.3466	0.502	0.95	TBCD	96.74
cg05498413	chr12	57678468	-0.1786	0.2644	0.502	0.95	R3HDM2	96.05
cg05322190	chrX	142719333	-1.52	2.25	0.502	0.95	SLITRK4	48.73
cg04193615	chr11	94629896	0.2914	0.4313	0.502	0.95		92.64
cg12192707	chr2	139055922	-0.3067	0.4541	0.502	0.95		92.85
cg13037791	chr1	150362023	-0.2156	0.3192	0.502	0.95	RPRD2	94.11
cg15755406	chr19	13859137	-0.1634	0.2419	0.502	0.95	CCDC130	3.32
cg26542888	chr1	185014264	-0.1572	0.2328	0.502	0.95	RNF2	2.71
cg14198338	chr19	18049245	-0.2967	0.4393	0.502	0.95	CCDC124	5.74
cg08796240	chr16	70733832	0.1829	0.2707	0.502	0.95	VAC14	97.68
cg17876463	chr1	25891032	-0.2854	0.4225	0.502	0.95	LDLRAP1	94.6
cg17956785	chr22	30649441	-0.8893	1.317	0.502	0.95		58.97
cg16600297	chr1	155113178	-0.0689	0.102	0.502	0.95	DPM3	1.51
cg21927971	chr2	17837235	-0.3712	0.5496	0.502	0.95	VSNL1	89.63
cg26237003	chr5	43413209	-1.286	1.903	0.502	0.95	CCL28	57.27
cg20651310	chr11	122932730	-0.1933	0.2861	0.502	0.95	HSPA8	2.93
cg24746522	chr3	126374135	0.2142	0.3171	0.502	0.95		3.93
cg08286551	chr19	1168841	-0.2953	0.4372	0.502	0.95	SBNO2	90.38
cg20656701	chr22	39901222	-0.3333	0.4934	0.502	0.95	SMCR7L	92.13
cg05901837	chr11	5880371	1.815	2.687	0.502	0.95	OR52E8	75.58
cg04963482	chr6	117747191	1.013	1.499	0.502	0.95	ROS1	72.67
cg17235920	chr18	33739367	-0.2042	0.3023	0.502	0.95	ELP2	94.54
cg01399251	chr9	33108108	-0.6142	0.9094	0.502	0.95		78.21
cg05234651	chr8	98945923	-1.28	1.896	0.502	0.95	MATN2	59.49
cg06159476	chr2	109085448	-1.229	1.819	0.502	0.95	GCC2	76.67
cg26403206	chr7	25835781	-0.722	1.069	0.502	0.95		64.25
cg14106587	chr5	38960387	-0.2947	0.4364	0.502	0.95	RICTOR	90.69
cg07472511	chr20	49127687	-0.3105	0.4598	0.502	0.95	PTPN1	6.21
cg17405188	chrX	73164102	0.1341	0.1985	0.502	0.95	LOC554203	3.4
cg25023379	chr14	70138712	-0.3551	0.5257	0.502	0.95	KIAA0247	90.02
cg20426764	chr8	24245359	0.5047	0.7473	0.502	0.95	LOC101929294	10.41
cg20169319	chr4	129733574	-0.3105	0.4598	0.502	0.95	PHF17	4.57
cg01782614	chr18	72056027	-0.3515	0.5204	0.502	0.95		91.38
cg12989362	chr1	212971197	-0.2139	0.3167	0.502	0.95	TATDN3	94.32
cg13064284	chr9	85911017	-1.219	1.805	0.502	0.95	FRMD3	79.64
cg04810908	chr2	101617345	-0.4253	0.6297	0.502	0.95	RPL31	88.14
cg13361185	chr1	91185749	-1.423	2.107	0.502	0.95		44.07
cg01517571	chr1	55089959	-0.9239	1.368	0.502	0.95	ACOT11	83.7
cg13949692	chr20	44541142	-0.747	1.106	0.502	0.95	PLTP	39.79
cg14776943	chr17	42201167	-0.1783	0.264	0.502	0.95	HDAC5	3.96
ch.15.607847R	chr15	49576480	-0.4084	0.6047	0.502	0.95	GALK2	8.39
cg05637886	chr16	11453682	-0.5825	0.8625	0.502	0.95		31.21
cg21949830	chr17	1510041	1.423	2.107	0.502	0.95	SLC43A2	55.65
cg02533423	chr7	27232150	-1.532	2.269	0.502	0.95		33.57
cg21578086	chr5	1157364	-1.69	2.502	0.502	0.95		72.49
cg03349953	chr5	140515207	-1.999	2.96	0.502	0.95	PCDHB5	32.32
cg09601704	chr17	8027427	0.1404	0.2078	0.502	0.95	HES7	2.92
cg11534339	chr19	13040472	-0.4949	0.7327	0.502	0.95	FARSA	88.23
cg23681219	chr20	62043583	-1.052	1.558	0.502	0.95	KCNQ2	60.24
cg09120959	chr4	154684504	-1.712	2.535	0.502	0.95		64.26
cg23455452	chr12	11054296	-0.5311	0.7863	0.502	0.95	PRH1-PRR4	74.03
cg06930095	chr15	85259484	-0.2189	0.3241	0.502	0.95	SEC11A	4.83
ch.4.79753186F	chr4	79534162	-0.9252	1.37	0.502	0.95		33.15
cg08634938	chr5	122218767	-0.4526	0.6702	0.502	0.95	SNX24	90.49
cg10700683	chr3	67352211	-1.12	1.658	0.502	0.95		39.29
cg16405916	chr12	56405224	0.2383	0.3528	0.502	0.95		95.57
cg12806067	chr12	132554024	0.0755	0.1118	0.502	0.95	EP400	98.65
cg13492288	chr1	161087989	-0.2432	0.3601	0.502	0.95	PFDN2	5.34
cg22017777	chr5	111506984	-0.4195	0.6212	0.502	0.95	EPB41L4A	90.49
cg06479032	chr20	1246769	0.2708	0.401	0.502	0.95	SNPH	6.49
cg01095667	chr20	11830555	-0.2668	0.395	0.502	0.95	LINC00687	94
cg23403836	chr7	1616229	-2.888	4.276	0.502	0.95	KIAA1908	55.04
cg27321533	chr19	49177465	-0.1889	0.2797	0.502	0.95	NTN5	95.62
cg15759006	chr20	61523875	-0.2837	0.4201	0.502	0.95	DIDO1	93.6
cg21269709	chr1	161015733	0.3011	0.4459	0.502	0.95	USF1	5.79
cg00506482	chr12	2761454	-0.3306	0.4895	0.502	0.95	CACNA1C	91.56
cg08133476	chr13	114106419	-0.3603	0.5334	0.502	0.95	ADPRHL1	89.82
cg04479354	chr3	160118184	0.1105	0.1636	0.502	0.95	SMC4	1.89
cg16099282	chr17	76405645	-0.6923	1.025	0.502	0.95	PGS1	68.04
cg18408489	chr11	121408726	-1.489	2.205	0.502	0.95	SORL1	46.21
cg09414864	chr2	71175780	0.1099	0.1627	0.502	0.95	ATP6V1B1-AS1	2.23
cg00381549	chr18	38454012	2.236	3.311	0.502	0.95		65.88
cg02198192	chr11	113295379	-0.6281	0.9301	0.502	0.95	DRD2	83.41
cg04741746	chr6	41687340	-0.9558	1.415	0.502	0.95	TFEB	75.73
cg05100920	chr4	71553582	-0.5981	0.8856	0.502	0.95	UTP3	13.17
cg05581666	chr11	112041210	0.2595	0.3842	0.502	0.95	TEX12	93
cg16039142	chr7	38361199	-0.7898	1.17	0.502	0.95		83.94
cg24983685	chr11	33183129	0.07408	0.1097	0.502	0.95	CSTF3-AS1	1.33
cg06758591	chr1	177140203	-1.011	1.496	0.502	0.95	FAM5B	9.14
cg25682172	chr6	105580174	-0.2758	0.4085	0.502	0.95	BVES	94.12
cg06107080	chr11	47651850	-0.3004	0.4448	0.502	0.95	MTCH2	91.71
cg04394655	chr16	50059172	-0.08095	0.1199	0.502	0.95	TMEM188	1.65
cg09207292	chr1	21938038	-0.4692	0.6948	0.502	0.95	RAP1GAP	44.71
cg18041278	chr1	8908057	-0.5452	0.8073	0.502	0.95		79.79
cg20456630	chr22	50869778	-0.4014	0.5943	0.502	0.95	SAPS2	92.88
cg06631944	chr7	158365160	-0.9308	1.378	0.502	0.95	PTPRN2	13.78
cg10168419	chr8	43059945	-0.5266	0.7797	0.502	0.95		84.08
cg16105620	chr11	74178684	-0.3788	0.561	0.502	0.95	KCNE3	6.5
cg10984569	chr10	114723986	-0.6085	0.9011	0.502	0.95	TCF7L2	85.33
cg12680029	chr8	145097687	-0.9022	1.336	0.502	0.95	SPATC1	52.13
cg00987699	chr7	5229947	0.1207	0.1788	0.502	0.95	WIPI2	2.95
cg03494055	chr10	5481549	-0.4207	0.623	0.502	0.95	NET1	92.4
cg04201347	chr19	50086849	-0.7676	1.137	0.502	0.95	PRRG2	64.6
cg18959139	chr7	72993101	0.2026	0.3001	0.502	0.95	TBL2	4.86
cg04888022	chr19	44096831	-0.2003	0.2967	0.502	0.95	IRGQ	94.21
cg00212988	chr10	95326311	-2.029	3.005	0.502	0.95	GPR120	6.42
cg15389765	chr17	20120115	-0.981	1.453	0.502	0.95	CYTSB	58.77
cg06955958	chr11	93464769	-1.009	1.495	0.502	0.95	SNORD6	88.4
cg09314766	chr8	39695697	-0.3239	0.4796	0.502	0.95	ADAM2	94.23
cg08085199	chr16	69170548	-0.409	0.6056	0.502	0.95	CIRH1A	90.83
cg06144254	chr1	178534910	-0.2542	0.3765	0.502	0.95		93.57
cg16072814	chr6	32189397	-0.7366	1.091	0.502	0.95	NOTCH4	39.08
cg08655134	chr17	76890123	-0.8323	1.233	0.502	0.95	TIMP2	55.26
cg14207147	chr17	75955658	2.003	2.966	0.502	0.95		31.63
cg03528158	chr9	133908752	2.469	3.656	0.502	0.95	LAMC3	83.13
cg13303365	chr2	134644557	-0.2714	0.4018	0.502	0.95		4.29
cg27379240	chr5	112042919	0.8189	1.213	0.502	0.95	APC	17.49
cg14793168	chr11	115003772	0.3855	0.5708	0.502	0.95		11.12
cg27148807	chr12	102514064	-0.2232	0.3306	0.502	0.95	PARPBP	3.1
cg00143321	chr6	34008430	-0.5327	0.7889	0.502	0.95	GRM4	96.17
cg24804197	chr6	82331183	1.214	1.797	0.502	0.95		69.27
cg26104752	chr1	119527377	-1.659	2.457	0.502	0.95	TBX15	54.85
cg24956109	chr7	1518428	-0.3371	0.4992	0.502	0.95	INTS1	90.72
cg24295985	chr1	2431385	-0.5875	0.8701	0.502	0.95	PLCH2	27.85
cg07750536	chr6	170176639	-0.226	0.3346	0.502	0.95	C6orf70	94.4
cg17426273	chr10	21462441	0.09779	0.1448	0.502	0.95	NEBL	1.99
cg08031368	chr2	17721803	0.4618	0.6839	0.502	0.95	VSNL1	2.44
cg01910056	chr19	18597852	0.4233	0.6269	0.502	0.95	ELL	92.36
cg01263691	chr6	52535928	-0.06824	0.1011	0.502	0.95	TMEM14A	1.3
cg09784342	chr9	81744964	-0.4026	0.5962	0.502	0.95		9.42
cg18082680	chr1	33798023	-0.2434	0.3605	0.502	0.95	PHC2	95.03
cg05245430	chr14	91755524	0.1822	0.2699	0.502	0.95	CCDC88C	97.89
cg02549859	chr9	139971393	-0.7822	1.158	0.502	0.95	UAP1L1	67.91
cg18254858	chr6	147197949	-0.4986	0.7384	0.502	0.95	STXBP5-AS1	87.04
cg23296861	chr1	204442738	-0.9477	1.404	0.502	0.95	PIK3C2B	75.31
cg11153529	chr10	50970539	0.1441	0.2134	0.502	0.95	OGDHL	2.55
cg11916726	chr6	90528857	-0.1808	0.2678	0.502	0.95	MDN1	4.27
cg16896163	chr15	38982980	-1.018	1.507	0.502	0.95		19.45
cg06715974	chr12	69022158	-0.8027	1.189	0.502	0.95	SNORA70G	83.73
cg10008733	chr10	3974015	0.572	0.8472	0.502	0.95		84.77
cg20971546	chr5	159423149	-0.5538	0.8202	0.502	0.95		83.49
cg04679040	chr2	74726700	0.5012	0.7423	0.502	0.95	LBX2	62.8
cg11318307	chr19	9695355	-0.1589	0.2354	0.502	0.95	ZNF121	2.73
cg14084176	chrX	44401762	-0.4763	0.7055	0.502	0.95	FUNDC1	6.06
cg03286467	chr22	41032802	0.08774	0.13	0.502	0.95	MKL1	1.78
cg06543332	chr9	120096701	2.492	3.692	0.502	0.95	ASTN2	52.75
cg16033503	chr1	21663709	0.6426	0.9518	0.502	0.95	ECE1	83.62
cg04169345	chr8	96112254	-0.8264	1.224	0.502	0.95		64.15
cg02058870	chr14	72053146	-0.9734	1.442	0.502	0.95	SIPA1L1	17.46
cg17977671	chr13	52313270	-0.9131	1.352	0.502	0.95	WDFY2	78.36
cg11256279	chr7	86849303	0.3484	0.516	0.502	0.95	C7orf23	3.51
cg26512468	chr17	80022958	-0.7328	1.085	0.502	0.95	DUS1L	51.57
cg12960031	chr13	73629039	-0.6534	0.9678	0.502	0.95	KLF5	79.04
cg23338654	chr3	122920582	-0.1858	0.2753	0.502	0.95	SEC22A	3.57
cg17788682	chr15	80697029	-0.1987	0.2943	0.502	0.95	ARNT2	3.8
cg05870991	chr11	1060969	-0.7686	1.138	0.502	0.95		22.71
cg14675963	chr2	242167043	0.8318	1.232	0.502	0.95	HDLBP	84.12
cg23035897	chr1	202317921	-0.183	0.2711	0.502	0.95	PPP1R12B	2.82
cg13830081	chr6	10404363	-0.1205	0.1785	0.502	0.95	TFAP2A	2.55
cg21004633	chr21	43490967	-1.503	2.226	0.502	0.95	UMODL1	52.23
cg01298912	chr12	1042034	0.2195	0.3251	0.502	0.95	RAD52	94.81
cg00643449	chr19	12807834	-0.1861	0.2757	0.502	0.95	FBXW9	3.78
cg12415353	chr1	26680734	-0.5568	0.8248	0.502	0.95	AIM1L	37.61
cg19985911	chr12	58209674	-0.5895	0.8732	0.502	0.95	AVIL	76.29
cg25606780	chr3	47397852	-0.9569	1.417	0.502	0.95		87.63
cg14313576	chr3	134339988	-0.7758	1.149	0.502	0.95	KY	46.78
cg08271519	chr13	100153373	-0.2492	0.3692	0.502	0.95	TM9SF2	5.61
cg10604836	chr1	28718715	0.7052	1.045	0.502	0.95	PHACTR4	31.51
cg02327563	chr2	119597586	0.5882	0.8712	0.502	0.95		85.34
cg14399271	chr11	34706810	-0.9848	1.459	0.502	0.95		42.68
cg11203771	chr9	115140853	-0.513	0.7598	0.502	0.95	HSDL2	88.93
cg19928446	chr17	78009730	0.3119	0.4619	0.502	0.95	CCDC40	6.79
cg18637996	chr11	62622751	-0.331	0.4903	0.502	0.95	SNORD29	5.47
cg19023945	chr4	111042310	-0.2252	0.3336	0.502	0.95	ELOVL6	94.16
cg00290067	chr6	127898140	-1.419	2.102	0.502	0.95	C6orf58	59.37
cg00929496	chr6	72060594	-0.3899	0.5775	0.502	0.95		86.83
cg26225813	chr15	92716386	-0.8364	1.239	0.502	0.95		31.46
cg14714629	chr7	99495452	-0.3928	0.5818	0.502	0.95	TRIM4	91.29
cg12839142	chr8	134369245	0.7861	1.164	0.502	0.95		13.77
cg15229632	chr5	76434929	-0.3189	0.4724	0.502	0.95	ZBED3-AS1	92.05
cg09123026	chr17	74480528	1.494	2.213	0.502	0.95	RHBDF2	50.57
cg14234414	chr8	5367371	-1.453	2.152	0.502	0.95		30.1
cg10789295	chr12	51456769	-0.6185	0.9161	0.502	0.95	CSRNP2	49.67
cg19945535	chr5	173068163	-0.4582	0.6787	0.502	0.95		91.95
cg09641248	chr15	93704534	0.3163	0.4685	0.502	0.95		92.95
cg16654143	chr19	45579842	0.06907	0.1023	0.502	0.95	ZNF296	1.19
cg02942197	chr15	42510222	-0.8925	1.322	0.502	0.95	TMEM87A	73.43
cg11018271	chr7	2854958	0.8555	1.267	0.502	0.95	GNA12	42.13
cg13431910	chr2	127834822	-0.6474	0.959	0.502	0.95	BIN1	50.48
cg25937438	chr2	73207048	-0.2398	0.3552	0.502	0.95	SFXN5	92.23
cg22483191	chr7	20370941	0.1145	0.1696	0.502	0.95	ITGB8	3.59
cg11410013	chr13	42129178	0.3061	0.4533	0.502	0.95		92.97
cg19032597	chr10	112839446	0.9484	1.405	0.502	0.95	ADRA2A	80.15
cg16206564	chr4	106397675	-0.5396	0.7993	0.502	0.95		88.51
cg02440394	chr2	169746660	-0.1327	0.1965	0.502	0.95	SPC25	2.94
cg04692960	chr6	41076590	0.3708	0.5492	0.502	0.95	LOC221442	91.64
cg21752674	chr16	14013931	-0.09866	0.1461	0.502	0.95	ERCC4	1.94
cg01868766	chr18	56194472	-1.042	1.543	0.502	0.95	ALPK2	61.25
cg00042733	chr21	35006014	-0.2031	0.3009	0.502	0.95	CRYZL1	92.97
cg17697135	chr16	30666034	0.2813	0.4166	0.502	0.95	PRR14	94.66
cg00521598	chr1	39339413	-0.1927	0.2854	0.502	0.95	MYCBP	4.44
cg11038088	chr10	3332998	-0.4516	0.6689	0.502	0.95		87.68
cg10977761	chr11	63988153	-0.3857	0.5713	0.502	0.95	FERMT3	89.83
cg22158769	chr2	39187539	1.13	1.674	0.502	0.95	LOC375196	5
cg01799588	chr11	5706381	0.1388	0.2056	0.502	0.95	TRIM5	3.01
cg21736309	chr19	19774664	-0.1137	0.1684	0.502	0.95	ATP13A1	1.51
cg17937497	chr19	55740727	0.1553	0.23	0.502	0.95	TMEM86B	97.56
cg24423468	chr8	19540219	0.9318	1.38	0.502	0.95	CSGALNACT1	72.93
cg05857921	chr1	161123512	-0.09886	0.1464	0.502	0.95	UFC1	2.38
cg23131454	chr22	24917802	-0.279	0.4134	0.502	0.95	UPB1	8.15
cg09739165	chr16	27637519	-0.6804	1.008	0.502	0.95	KIAA0556	77.32
cg23868054	chr11	124764510	1.264	1.872	0.502	0.95	ROBO4	56.48
cg12451364	chr5	73708563	-0.3722	0.5514	0.502	0.95		87.54
cg21409873	chr8	2586582	-1.371	2.031	0.502	0.95	LOC101927815	20.48
cg16675427	chr17	48358637	-1.185	1.755	0.502	0.95	TMEM92	82.75
cg02474710	chr9	95270362	-0.8801	1.304	0.502	0.95	ECM2	82.3
cg08705407	chr7	111202657	0.1035	0.1533	0.502	0.95	IMMP2L	2.09
cg10447314	chr1	46660037	-0.4209	0.6235	0.502	0.95	POMGNT1	88.93
cg23196831	chr8	121137537	-0.5778	0.8559	0.502	0.95	COL14A1	5.21
cg03333590	chr3	186335094	-0.1172	0.1737	0.502	0.95	AHSG	2.49
cg23314622	chr16	89796731	-0.6185	0.9163	0.502	0.95	ZNF276	76.31
cg03620886	chr19	10420353	-0.1885	0.2792	0.502	0.95	ZGLP1	94.36
cg06872687	chr13	113439432	-0.883	1.308	0.502	0.95	ATP11A	74.39
cg24668150	chr10	27389076	-0.1889	0.2798	0.502	0.95	ANKRD26	3.72
cg16070018	chr6	26224392	3.797	5.624	0.502	0.95	HIST1H3E	24.81
cg21467050	chr21	42802842	-0.4226	0.626	0.502	0.95	MX1	90.59
cg18537482	chr8	1911588	-0.8005	1.186	0.502	0.95		38.14
cg14384565	chr8	48960703	0.9274	1.374	0.502	0.95	UBE2V2	66.12
cg16356013	chr5	134722079	-0.5266	0.7802	0.502	0.95	H2AFY	87.02
cg18949545	chr12	122232358	-0.2368	0.3509	0.502	0.95	RHOF	4.42
cg07110166	chr15	51595247	-0.3004	0.445	0.502	0.95	CYP19A1	92.83
cg08072503	chr18	23671424	-0.1953	0.2893	0.502	0.95	SS18	3.38
cg12641515	chr19	46296257	-1.566	2.32	0.502	0.95	DMWD	10.73
cg14251596	chr22	41697184	0.2252	0.3336	0.502	0.95	ZC3H7B	3.58
cg24670811	chr13	47367575	0.3364	0.4984	0.502	0.95	ESD	90.32
cg12087719	chr17	75954416	1.436	2.128	0.502	0.95		13.72
cg18788872	chr11	32605728	-0.182	0.2697	0.502	0.95	EIF3M	3.31
cg03777575	chr11	62413296	-0.5996	0.8882	0.502	0.95	GANAB	13.68
cg07525792	chrX	37659262	-0.7906	1.171	0.502	0.95	CYBB	83.53
cg09595912	chr12	130819634	-0.6591	0.9764	0.502	0.95		20.43
cg08791382	chr15	94840930	-0.8933	1.323	0.502	0.95	MCTP2	41.18
cg12377139	chr10	22634218	-1.334	1.976	0.502	0.95	SPAG6	18.14
cg02118671	chr8	143660412	1.794	2.657	0.502	0.95		19.48
cg03624594	chr9	35815409	-0.1834	0.2717	0.502	0.95	HINT2	3.68
cg26693467	chr10	119304102	-0.5664	0.8391	0.502	0.95	EMX2OS	10.26
cg06427233	chr7	134133904	-0.8382	1.242	0.502	0.95	AKR1B1	64.05
cg09581085	chr7	154595588	-1.033	1.531	0.502	0.95	DPP6	49.9
cg10982560	chr12	68845531	1.199	1.777	0.502	0.95	LOC100507195	46.87
cg02195158	chr20	1783245	-0.1492	0.2211	0.502	0.95		2.54
cg15035324	chr2	46269605	-0.8113	1.202	0.502	0.95	PRKCE	71.08
cg08189989	chr2	105459164	-1.65	2.445	0.502	0.95		13.07
cg23827284	chr20	30407145	-0.6337	0.9388	0.502	0.95	MYLK2	80.42
cg18269183	chr3	185827965	-0.9119	1.351	0.502	0.95	ETV5	13.14
cg19394142	chr8	144620837	0.2118	0.3138	0.502	0.95	ZC3H3	94.88
cg02607043	chr1	2024071	-0.7081	1.049	0.502	0.95	PRKCZ	85.45
cg12074493	chr17	28564117	0.1943	0.2879	0.502	0.95	SLC6A4	5.41
cg14740295	chr4	29047890	-0.6233	0.9235	0.502	0.95		19.17
cg02987054	chr2	74680627	-0.3864	0.5724	0.502	0.95		88.58
cg12252883	chr19	55773096	0.2075	0.3074	0.502	0.95		94.39
cg01331644	chr1	161208986	-0.7406	1.097	0.502	0.95	NR1I3	78.93
cg25308542	chr13	92000113	0.194	0.2874	0.502	0.95	MIR17HG	4.93
cg03401451	chr5	137550158	-2.492	3.692	0.502	0.95	CDC23	57.43
cg05881290	chr6	38322959	-0.6556	0.9713	0.502	0.95	BTBD9	86.4
cg16067946	chr6	14101309	-0.9645	1.429	0.502	0.95		34.28
cg19714723	chr5	19496539	-1.083	1.605	0.502	0.95	CDH18	41.31
cg02344995	chr8	29710481	-1.068	1.582	0.502	0.95		78.68
cg17070338	chr13	111268441	0.09742	0.1443	0.502	0.95	CARKD	2.07
cg21439299	chr7	96627088	1.7	2.519	0.502	0.95	DLX6-AS1	32
cg20169059	chr4	182223093	0.6632	0.9826	0.502	0.95		8.37
cg21066768	chr3	107942019	-1.177	1.743	0.502	0.95	IFT57	32.18
cg17652770	chr4	509795	-0.2257	0.3344	0.502	0.95	PIGG	94.7
cg11516629	chr1	65719998	-0.7626	1.13	0.502	0.95		18.16
cg06326926	chr12	108523472	1.59	2.355	0.502	0.95	WSCD2	22.21
cg05852589	chr14	93275584	-0.2412	0.3573	0.502	0.95	GOLGA5	93.09
cg00483100	chr7	150927849	2.171	3.217	0.502	0.95		63.57
cg03266158	chr17	7401413	0.4106	0.6083	0.502	0.95	POLR2A	92.71
cg16943704	chr18	12921467	-0.673	0.9972	0.502	0.95		68.46
cg04881621	chr6	169104057	-1.036	1.535	0.502	0.95		51.34
cg13582500	chr11	57436966	-1.079	1.598	0.502	0.95	ZDHHC5	64.86
cg14469389	chr5	1016732	-1.284	1.902	0.502	0.95	NKD2	50.16
cg13363124	chr22	45182017	-0.2716	0.4024	0.502	0.95	ARHGAP8	92.16
cg19062298	chr11	919218	-0.7558	1.12	0.502	0.95		47.55
cg05540338	chr1	28600287	-0.2391	0.3543	0.502	0.95	SESN2	93.92
cg04147969	chr15	70432547	-0.6381	0.9455	0.502	0.95		80.27
ch.16.364290R	chr16	9436357	-0.1688	0.2502	0.502	0.95		3.79
cg13677800	chr10	125426598	-1.246	1.846	0.502	0.95	GPR26	48.16
cg01153237	chr20	57025391	-0.6072	0.8997	0.502	0.95	VAPB	81.71
cg23247595	chr19	10426110	-0.18	0.2668	0.502	0.95	FDX1L	4.25
cg15974183	chr2	120436664	0.09318	0.1381	0.502	0.95	TMEM177	2.44
cg01210354	chr2	11959527	-0.5799	0.8593	0.502	0.95	LPIN1	87.9
cg04339031	chr8	105480414	-0.6598	0.9776	0.502	0.95	DPYS	35.99
cg24938296	chr1	54484222	0.407	0.6031	0.502	0.95	LDLRAD1	92.16
cg03804272	chr5	59189375	-1.77	2.623	0.502	0.95	PDE4D	24.38
cg05049620	chr2	85458588	-0.5815	0.8616	0.502	0.95	TCF7L1	31.91
cg11422092	chr12	83744367	-2.186	3.239	0.502	0.95		72.04
cg04674508	chr6	29975239	-0.5128	0.7598	0.502	0.95	HLA-J	14.89
cg02540143	chr7	128350864	0.6577	0.9745	0.502	0.95	FAM71F1	60.65
cg00556616	chr18	12098198	1.295	1.919	0.502	0.95	ANKRD62	42.35
cg12861797	chr15	43585817	-0.6865	1.017	0.502	0.95	TGM7	23.09
cg26581347	chr3	51705845	0.1087	0.1611	0.502	0.95	TEX264	3.02
cg21960265	chr6	32015635	1.126	1.669	0.502	0.95	TNXB	27.14
cg22916469	chr2	224366423	0.9324	1.382	0.502	0.95		26.87
cg02538199	chr9	37034277	-1.076	1.595	0.502	0.95	PAX5	47.73
cg17506742	chr21	34638971	0.2352	0.3485	0.502	0.95	IL10RB	3.97
cg00732511	chr11	85407699	-0.2693	0.399	0.502	0.95	SYTL2	93.63
cg03142478	chr12	56515172	0.4276	0.6335	0.502	0.95	ZC3H10	91.11
cg02522906	chr10	123450196	-0.3951	0.5855	0.502	0.95		92.37
cg07516275	chr16	89990493	-0.1842	0.273	0.502	0.95	TUBB3	3.88
cg02276600	chr16	57937614	-1.074	1.591	0.502	0.95	CNGB1	70.86
cg06763445	chr18	5510396	-0.9629	1.427	0.502	0.95	EPB41L3	71.81
cg13567282	chr6	149653214	-0.344	0.5098	0.502	0.95	MAP3K7IP2	92.52
cg02600622	chrX	111885771	-0.3272	0.4849	0.502	0.95	LHFPL1	4.5
cg18350024	chr1	29208418	-0.7005	1.038	0.502	0.95		55.1
cg22764639	chr12	106532701	0.1061	0.1571	0.502	0.95	NUAK1	2.84
cg02865595	chr1	36771714	0.4043	0.5992	0.502	0.95	C1orf113	15.95
cg11148058	chr7	99037189	-0.1756	0.2603	0.502	0.95	CPSF4	4.88
cg19943999	chr15	77713730	-0.1711	0.2536	0.502	0.95	PEAK1	3.63
cg18438647	chr18	5841833	-0.8557	1.268	0.502	0.95		17.78
cg01888561	chr17	75136439	0.1356	0.201	0.502	0.95	SEC14L1	2.36
cg23427255	chr20	4044414	-0.6179	0.9157	0.502	0.95		63.24
cg10705909	chr6	86332371	-0.4321	0.6403	0.502	0.95	SYNCRIP	92.36
cg09289459	chr14	26235384	1.88	2.785	0.502	0.95		42.05
cg08106764	chr15	61266830	-0.3495	0.5179	0.502	0.95	RORA	90.44
cg05174883	chr5	177038116	-1.03	1.526	0.502	0.95		82.13
cg24141078	chr1	32671127	-0.08145	0.1207	0.502	0.95	IQCC	1.62
cg14847134	chr1	156122709	-0.4985	0.7388	0.502	0.95	SEMA4A	85.77
cg06676006	chr4	151179898	-0.4367	0.6471	0.502	0.95		89.69
cg23433370	chr12	27396894	-0.5084	0.7534	0.502	0.95	STK38L	21.57
cg22749859	chr20	61193998	-1.332	1.974	0.502	0.95		48.33
cg20587464	chr7	93976482	-0.4748	0.7036	0.502	0.95		87.77
cg04022001	chr9	133058968	-0.7769	1.151	0.502	0.95	HMCN2	44.17
cg25108841	chr1	20959920	0.09353	0.1386	0.502	0.95	PINK1	2.38
cg23301462	chr8	87757285	-2.11	3.127	0.502	0.95	CNGB3	37.29
cg26318116	chr3	47422551	-0.3826	0.567	0.502	0.95	PTPN23	7.97
cg17374651	chr3	195857635	-0.5984	0.8868	0.502	0.95		91.21
cg07279453	chr22	38448014	-0.8025	1.189	0.502	0.95		73.34
cg15683236	chr4	65264701	-2.148	3.183	0.502	0.95	TECRL	66.99
cg18686168	chr3	72729064	-0.6675	0.9891	0.502	0.95		83.78
cg23600146	chr7	75830925	-0.2276	0.3373	0.502	0.95	SRRM3	5.13
cg15096221	chr4	144353189	-0.5038	0.7466	0.502	0.95	GAB1	80.67
cg04936260	chr14	74888889	-0.9391	1.392	0.502	0.95	TMEM90A	43.37
cg20426860	chr19	19248839	-0.2157	0.3197	0.502	0.95	TMEM161A	4.33
cg26331880	chr7	4845625	-0.6208	0.92	0.502	0.95	RADIL	39.37
cg09731996	chr5	3599090	-1.476	2.188	0.502	0.95	IRX1	27.59
cg17252808	chr1	178994930	0.1039	0.1539	0.502	0.95	FAM20B	2.24
cg11863519	chrX	153362995	-0.5144	0.7623	0.502	0.95	MECP2	3.84
cg02161900	chr10	28035631	1.835	2.72	0.502	0.95	MKX	36.89
cg02918970	chr10	70621889	-0.2228	0.3301	0.502	0.95	STOX1	93.45
cg25744610	chr4	189896614	2.667	3.952	0.502	0.95		59.97
cg09497219	chr14	100119146	-0.2075	0.3076	0.502	0.95	HHIPL1	95.45
cg26054023	chr16	68089890	-0.3383	0.5013	0.502	0.95	DUS2	92.46
cg01739960	chr15	96715164	-1.994	2.954	0.502	0.95		51.39
cg25554810	chr14	73303223	-0.5237	0.7762	0.502	0.95	DPF3	31.4
cg05932360	chr6	15313285	-0.6034	0.8943	0.502	0.95	JARID2	83.81
cg19668728	chr14	53907837	-0.2719	0.403	0.502	0.95		92.35
cg23704023	chr12	122461358	-0.7295	1.081	0.502	0.95	BCL7A	52.2
cg04714248	chr16	27561727	-0.185	0.2742	0.502	0.95	GTF3C1	4.48
cg23269922	chr17	1945135	-0.07211	0.1069	0.502	0.95	DPH1	1.49
cg17111849	chr3	177454293	-0.9033	1.339	0.502	0.95	LINC00578	84.08
cg19351954	chr7	156259207	1.048	1.554	0.502	0.95		18.92
cg02724608	chr17	884373	0.1483	0.2199	0.502	0.95	NXN	2.19
cg08295454	chr20	48782780	-0.323	0.4787	0.502	0.95		4.91
cg25375317	chr8	97845690	-0.2044	0.3029	0.503	0.95	CPQ	94
cg06747558	chr6	13176611	-0.8767	1.299	0.503	0.95	PHACTR1	59.43
cg14973369	chr3	195163860	-0.1693	0.2509	0.503	0.95	ACAP2	3.29
cg20095036	chr4	153456176	0.2102	0.3116	0.503	0.95	FBXW7	4.12
cg09335159	chr11	129147936	-0.7014	1.039	0.503	0.95		81.47
cg13817358	chr9	134903033	-0.4085	0.6054	0.503	0.95	MED27	90.54
cg06894723	chr13	110398142	-0.7091	1.051	0.503	0.95		87.68
cg21036986	chr3	188464408	-0.536	0.7943	0.503	0.95	LPP	14.21
cg04825276	chr10	529387	-0.7933	1.176	0.503	0.95	DIP2C	68.55
cg05525200	chr6	33405993	-0.2644	0.3919	0.503	0.95	MIR5004	94.28
cg09957949	chr19	55741692	-0.5914	0.8765	0.503	0.95	TMEM86B	87.78
cg04098790	chr2	36638008	-0.967	1.433	0.503	0.95	CRIM1	66.21
cg16615777	chr5	145663253	0.4402	0.6524	0.503	0.95	RBM27	19.58
cg12496807	chr6	31023763	1.222	1.811	0.503	0.95	HCG22	76.08
cg17540150	chr1	100843122	0.23	0.3409	0.503	0.95	CDC14A	94.81
cg03253625	chr12	102456487	0.2638	0.3909	0.503	0.95	CCDC53	94
cg08625822	chr8	1971220	0.4042	0.5991	0.503	0.95		33.85
cg09743375	chr15	42120087	-0.146	0.2163	0.503	0.95	JMJD7	2.96
cg04003658	chr11	71166017	-0.7542	1.118	0.503	0.95	NADSYN1	57.91
cg12374834	chr1	31227605	-0.4761	0.7057	0.503	0.95	LAPTM5	86.47
cg24954893	chr3	80816759	-2.317	3.434	0.503	0.95		40.75
cg01798168	chr1	167343355	-0.2857	0.4234	0.503	0.95	POU2F1	91.8
cg20037507	chr3	62363248	1.894	2.807	0.503	0.95		80.02
cg03988038	chr3	149959957	0.383	0.5677	0.503	0.95		91.3
cg23777318	chr1	228332970	-0.3654	0.5415	0.503	0.95	GUK1	90.78
cg16450728	chr1	26386394	-0.2755	0.4083	0.503	0.95	TRIM63	93.4
cg01904977	chr12	103816964	-1.37	2.03	0.503	0.95	C12orf42	64.68
cg09597785	chr3	126194459	0.08735	0.1295	0.503	0.95	ZXDC	1.52
cg00017203	chr8	145000033	-0.4838	0.7171	0.503	0.95	PLEC1	88.84
cg04212239	chr3	160119314	0.3734	0.5535	0.503	0.95	SMC4	7.52
cg01268408	chr1	203471376	1.029	1.525	0.503	0.95	OPTC	64.6
cg23137315	chr11	62039637	-1.091	1.616	0.503	0.95	SCGB2A2	43.4
cg04561883	chr12	133302138	0.3475	0.5151	0.503	0.95		95.85
cg01822145	chr17	17621774	-0.9295	1.378	0.503	0.95	RAI1	74.31
cg11057205	chr8	134588243	-0.4683	0.6941	0.503	0.95		10.35
cg17947936	chr19	19250718	-0.2276	0.3373	0.503	0.95	TMEM161A	5.13
cg08228469	chr5	138568154	-0.5712	0.8466	0.503	0.95		52.29
cg07668609	chr1	32265646	-0.4293	0.6363	0.503	0.95	SPOCD1	89.21
cg00432583	chr5	37304619	-0.1505	0.223	0.503	0.95	NUP155	95.92
cg12544314	chr14	100938262	-0.8776	1.301	0.503	0.95	WDR25	38.4
cg09143850	chr11	78386279	-0.8775	1.301	0.503	0.95	ODZ4	62.32
cg02086580	chr12	133454782	-0.2454	0.3637	0.503	0.95	CHFR	94.53
cg13827784	chr7	49890465	-1.62	2.4	0.503	0.95	VWC2	72.79
cg09361889	chr1	32343425	-0.5204	0.7714	0.503	0.95		89.11
cg10328244	chr2	158643085	0.6208	0.9202	0.503	0.95	ACVR1	86.46
cg13994177	chr15	25296464	-1.876	2.78	0.503	0.95	SNORD116-1	59.3
cg12191259	chr15	31461397	-0.602	0.8923	0.503	0.95		89.55
cg02907802	chr12	927637	0.7735	1.146	0.503	0.95	WNK1	81.85
cg07313626	chr1	247681931	1.489	2.207	0.503	0.95		44.12
cg02531479	chr5	2748066	-0.5468	0.8105	0.503	0.95	IRX2	11.49
cg04655995	chr16	84424089	0.9317	1.381	0.503	0.95	ATP2C2	90.92
cg15176266	chr17	80539733	0.2362	0.3501	0.503	0.95	FOXK2	93.17
cg04637838	chr22	17725893	0.4093	0.6067	0.503	0.95		90.03
cg11924368	chr5	139682896	-0.1346	0.1996	0.503	0.95	PFDN1	2.93
cg08135718	chr7	101819329	-0.4036	0.5982	0.503	0.95	CUX1	88.75
cg20133730	chr17	48172203	-1.796	2.662	0.503	0.95	PDK2	28.24
cg22496377	chr15	45493207	-0.08596	0.1274	0.503	0.95	SHF	1.92
cg20532660	chr19	12752346	0.8563	1.269	0.503	0.95		57.19
cg16086109	chr15	45423543	-0.4228	0.6267	0.503	0.95	DUOX1	87.14
cg22278827	chr4	25537080	-0.6791	1.007	0.503	0.95		79.91
cg01650295	chr1	14926521	-1.308	1.939	0.503	0.95	KAZN	64.39
cg18725571	chr1	150081286	0.3052	0.4524	0.503	0.95	VPS45	91.26
cg26072292	chr9	116380440	-0.4421	0.6553	0.503	0.95		91.41
cg05433039	chr10	79397075	-1.475	2.186	0.503	0.95	KCNMA1	31.62
cg13570904	chr11	74438344	-0.2752	0.4079	0.503	0.95	CHRDL2	92.88
cg09419102	chr11	65550444	-0.7555	1.12	0.503	0.95		55.87
cg26270336	chr19	6076681	-1.962	2.908	0.503	0.95	RFX2	63.45
cg08218061	chr5	16934520	-0.274	0.4062	0.503	0.95	MYO10	4.08
cg04855798	chr1	215305671	-0.9812	1.454	0.503	0.95	KCNK2	70.06
cg17044529	chr11	58944103	-0.8541	1.266	0.503	0.95	DTX4	35.54
cg02400799	chr6	116421257	-1.194	1.77	0.503	0.95	NT5DC1	52.9
cg21755212	chr4	3256050	-0.4386	0.6502	0.503	0.95	C4orf44	90.58
cg25510254	chr17	80813721	-0.215	0.3186	0.503	0.95	TBCD	94.23
cg01006077	chr7	100965198	0.1033	0.1531	0.503	0.95	RABL5	2.08
cg14623942	chr20	5656678	-0.2875	0.4262	0.503	0.95		93.3
cg10533057	chr4	152494843	-0.4541	0.6732	0.503	0.95	FAM160A1	88.84
cg15550433	chr8	41998057	0.2717	0.4028	0.503	0.95		5.38
cg12313832	chr2	8418281	0.5359	0.7944	0.503	0.95	LINC00299	89.9
cg14122836	chr2	71815722	-0.7667	1.137	0.503	0.95	DYSF	76.92
cg10989441	chr1	231347308	-0.2231	0.3307	0.503	0.95	TRIM67	4.69
cg15254736	chr3	10436496	-0.8423	1.249	0.503	0.95	ATP2B2	58.24
cg14139385	chr19	11850604	-0.7938	1.177	0.503	0.95	ZNF823	36.9
cg21459419	chr3	138680674	-0.5388	0.7988	0.503	0.95		82.38
cg25274451	chr8	145137755	-0.07272	0.1078	0.503	0.95	GPAA1	1.48
cg26705425	chr19	54024076	-0.2696	0.3996	0.503	0.95	ZNF331	3.81
cg00783070	chr1	17296136	-0.1806	0.2677	0.503	0.95	CROCC	94.9
cg15564579	chr3	119298083	-0.7593	1.126	0.503	0.95	ADPRH	76.89
cg08732428	chr1	55243019	-0.7212	1.069	0.503	0.95		46.78
cg22595274	chr2	55921072	-0.1111	0.1647	0.503	0.95	PNPT1	2.32
cg05916989	chr19	2497233	-0.5049	0.7485	0.503	0.95		79.3
cg10692547	chr5	81080924	-0.1949	0.2889	0.503	0.95		95.55
cg16154128	chr12	50451304	0.08524	0.1264	0.503	0.95	ASIC1	1.48
cg03561330	chr11	47400931	0.4098	0.6075	0.503	0.95	SPI1	49.2
cg19362196	chr1	26233615	0.6209	0.9204	0.503	0.95	STMN1	22.13
cg23720638	chr1	150300033	-0.2689	0.3986	0.503	0.95	PRPF3	94.02
cg23675896	chr3	55212088	0.6085	0.902	0.503	0.95		86.47
cg06868150	chrX	71496641	-0.4155	0.616	0.503	0.95	RPS4X	7.01
cg08376647	chr4	169716197	-0.583	0.8642	0.503	0.95	PALLD	85.95
cg17092349	chr3	49058272	-0.7074	1.049	0.503	0.95	DALRD3	25.52
cg10120605	chr4	57845029	-0.1357	0.2012	0.503	0.95	POLR2B	3.08
cg06051032	chr9	33524235	-0.07879	0.1168	0.503	0.95	ANKRD18B	1.71
cg14666150	chr15	27932197	-1.119	1.659	0.503	0.95		38.84
cg05607082	chr9	131476743	-0.4203	0.623	0.503	0.95	PKN3	87.68
cg00587342	chr22	41983798	-0.7239	1.073	0.503	0.95	PMM1	73.47
cg22996055	chr4	19301188	1.25	1.854	0.503	0.95		76.65
cg24194285	chr4	177715040	1.679	2.488	0.503	0.95	VEGFC	61.51
cg00700007	chr6	27835363	-0.07648	0.1134	0.503	0.95	HIST1H1B	1.4
cg26468779	chr14	59958011	-0.2649	0.3927	0.503	0.95	JKAMP	93.86
cg22484012	chr12	11967675	-0.7835	1.162	0.503	0.95	ETV6	61.59
cg17927312	chr14	64084277	0.4181	0.6199	0.503	0.95	WDR89	84.98
cg12950971	chr3	67487859	-1.11	1.645	0.503	0.95	SUCLG2	39.92
cg02305009	chr12	127771014	-1.601	2.374	0.503	0.95		36.77
cg12735892	chr1	211434314	0.09256	0.1372	0.503	0.95	RCOR3	2.46
cg23373161	chr11	120347511	0.3311	0.4908	0.503	0.95	ARHGEF12	90.73
cg00293439	chr22	47388274	-0.2452	0.3636	0.503	0.95	TBC1D22A	94.39
cg26443106	chr8	126912007	1.304	1.933	0.503	0.95		63.88
cg20266894	chr11	15960076	1.242	1.841	0.503	0.95		81.35
cg05353660	chr8	62556140	-0.7157	1.061	0.503	0.95	ASPH	80.85
cg16152239	chr11	114430915	-0.7131	1.057	0.503	0.95	NXPE1	86.72
cg23659377	chr12	10372435	-0.248	0.3676	0.503	0.95	GABARAPL1	92.65
cg05158757	chr22	39350186	-0.4929	0.7308	0.503	0.95		21.01
cg27427522	chr6	136182244	-0.8963	1.329	0.503	0.95	PDE7B	81.23
cg18846954	chr12	133028690	-1.173	1.74	0.503	0.95		41.3
cg10151019	chr12	11881831	-0.2835	0.4204	0.503	0.95	ETV6	92.57
cg00585833	chr20	22453192	-0.8969	1.33	0.503	0.95		27.84
cg17705615	chr19	47991237	-0.4564	0.6767	0.503	0.95	NAPA	84.07
cg20277872	chr3	57583067	-0.2102	0.3117	0.503	0.95	ARF4	3.77
cg26459161	chr15	101748151	-0.828	1.228	0.503	0.95	CHSY1	47.73
cg18997837	chr1	171882657	-1.675	2.483	0.503	0.95	DNM3	48.22
cg26883836	chr1	94342201	-0.679	1.007	0.503	0.95	DNTTIP2	94.23
cg20893537	chr10	121136757	-0.2155	0.3195	0.503	0.95	MIR4681	94.94
cg23724557	chr3	114582801	-2.65	3.929	0.503	0.95	ZBTB20	36.37
cg19503441	chr13	113714449	-1.112	1.649	0.503	0.95	MCF2L	49.71
cg02808411	chr19	58013892	-0.3754	0.5565	0.503	0.95	ZNF773	92.29
cg02555341	chr12	12504089	-0.2334	0.346	0.503	0.95	MANSC1	93.68
cg10333311	chr5	1243785	1.355	2.009	0.503	0.95	SLC6A18	51.2
cg26723848	chr5	136414261	-0.6267	0.9292	0.503	0.95	SPOCK1	23.08
cg13081096	chr7	104844169	-0.2198	0.3259	0.503	0.95	SRPK2	94.32
cg15569417	chr10	119423146	-0.9932	1.473	0.503	0.95		54.52
cg04106857	chr3	31281888	1.441	2.137	0.503	0.95		79.87
cg10369539	chr17	7402469	-0.3331	0.4939	0.503	0.95	POLR2A	93.6
cg11390151	chr1	2387810	-0.6156	0.9128	0.503	0.95		17.78
cg17755880	chr7	56174311	0.1417	0.21	0.503	0.95	CHCHD2	1.26
cg04838988	chr8	70984437	1.808	2.681	0.503	0.95	PRDM14	28.45
cg01945673	chr7	12777114	-0.8557	1.269	0.503	0.95		80.33
cg09141662	chr8	11206023	0.6578	0.9753	0.503	0.95	TDH	6.43
cg22387829	chr7	30603546	-0.6349	0.9414	0.503	0.95	LOC401320	77.21
cg23254057	chr14	64503000	-0.3225	0.4781	0.503	0.95	SYNE2	90.65
cg17216600	chr6	52442344	-0.08647	0.1282	0.503	0.95	TRAM2	2.41
cg10825040	chr8	82633715	0.2036	0.3019	0.503	0.95	ZFAND1	4.84
cg25124558	chr13	36857512	1.295	1.921	0.503	0.95	CCDC169-SOHLH2	76.98
cg07801516	chr19	37154552	-1.08	1.602	0.503	0.95	ZNF461	47.19
cg12299264	chr1	157895493	-1.579	2.342	0.503	0.95		57.97
cg12197809	chr3	156799612	-0.4233	0.6276	0.503	0.95	LINC00880	12.58
cg08430329	chr2	73430374	2.964	4.395	0.503	0.95	NOTO	33.19
cg21035986	chr1	182595836	-0.6058	0.8983	0.503	0.95		82.66
cg24552876	chrX	153695707	0.6922	1.026	0.503	0.95	PLXNA3	77.9
cg06043820	chr15	85340481	0.191	0.2832	0.503	0.95	ZNF592	95.86
cg00384163	chr14	76860720	-0.394	0.5842	0.503	0.95	ESRRB	92.65
cg23089643	chr12	52262163	-0.5816	0.8624	0.503	0.95		85.76
cg13761284	chr9	130708393	0.7194	1.067	0.503	0.95	FAM102A	82.69
cg07053599	chr20	49547977	-0.4004	0.5937	0.503	0.95	ADNP	3.69
cg13195435	chr11	7911178	-0.4083	0.6054	0.503	0.95	LOC283299	89.13
cg12451837	chr10	35119627	-0.766	1.136	0.503	0.95		32.35
cg10125779	chr5	132627940	-0.7407	1.098	0.503	0.95	FSTL4	72.14
cg11931810	chr5	33658412	-1.268	1.881	0.503	0.95	ADAMTS12	41.31
cg11995447	chr3	193032321	-1.363	2.02	0.503	0.95	ATP13A5	64.38
cg17890705	chr5	54878170	-0.598	0.8867	0.503	0.95		81.35
cg15586062	chr6	119345689	-0.354	0.5249	0.503	0.95	FAM184A	91.34
cg24594002	chr12	69354059	-0.8092	1.2	0.503	0.95	CPM	86.67
cg22249252	chr16	11726595	0.7918	1.174	0.503	0.95		26.19
cg11808581	chr1	1950725	0.1397	0.2072	0.503	0.95	GABRD	4.04
cg12159023	chr19	613818	2.454	3.639	0.503	0.95	HCN2	67.34
cg09219196	chr12	53901441	-0.3789	0.5619	0.503	0.95	NPFF	90.91
cg16391552	chr10	89262206	-0.2242	0.3324	0.503	0.95		94.1
cg23686321	chr17	29245718	-0.502	0.7444	0.503	0.95		82.83
cg12783080	chr6	135005291	0.3537	0.5244	0.503	0.95		90.55
cg06103302	chr14	65260321	-1.103	1.635	0.503	0.95	SPTB	85.53
cg21756194	chr7	93205240	-1.505	2.231	0.503	0.95	CALCR	14.8
cg05315158	chr19	1376674	-0.5646	0.8372	0.503	0.95	MUM1	83.35
cg21641231	chr1	100315925	0.09018	0.1337	0.503	0.95	AGL	1.53
cg14969618	chr12	121124543	-0.2914	0.4321	0.503	0.95	MLEC	5.8
cg15345396	chr14	99928727	0.8538	1.266	0.503	0.95	SETD3	31.14
cg24905290	chrX	105727646	1.017	1.509	0.503	0.95		28.84
cg07341914	chr4	95972775	-1.033	1.532	0.503	0.95	BMPR1B	45.09
cg15880120	chr13	112903879	-0.91	1.349	0.503	0.95		31.5
cg02362719	chr19	4724564	-0.3867	0.5734	0.503	0.95	DPP9	4.25
cg08276524	chr16	1169376	-0.5166	0.7661	0.503	0.95		41.71
cg00409636	chr2	75720541	-0.5159	0.7651	0.503	0.95	FAM176A	90.51
cg01985527	chr1	201476463	1.062	1.574	0.503	0.95	CSRP1	2.48
cg10405256	chr17	48286174	-1.041	1.544	0.503	0.95		67.84
cg02802871	chr20	25388289	0.07317	0.1085	0.503	0.95	GINS1	1.4
cg10518811	chr2	183008922	-0.9911	1.47	0.503	0.95	PDE1A	35.14
cg17462107	chr5	66199867	-0.8584	1.273	0.503	0.95	MAST4	75.25
cg09865454	chr7	27149139	-0.2595	0.3848	0.503	0.95	HOXA3	93.22
cg03068431	chr12	58000651	-0.4719	0.6998	0.503	0.95	DTX3	37.75
cg15945417	chr17	18129026	-0.06946	0.103	0.503	0.95	LLGL1	1.3
cg05341689	chr1	25120473	-0.8123	1.205	0.503	0.95	CLIC4	19.66
cg11871321	chr19	51454923	-1.684	2.497	0.503	0.95	KLK5	41.99
cg02805489	chr7	36406483	0.08773	0.1301	0.503	0.95	KIAA0895	1.96
cg08368063	chr17	27950074	-0.6586	0.9766	0.503	0.95		15.22
cg05875696	chr9	95481121	-0.1617	0.2398	0.503	0.95	BICD2	95.25
cg11295002	chr9	135819984	-0.07472	0.1108	0.503	0.95	GFI1B	1.5
cg23892310	chr17	80816702	1.067	1.582	0.503	0.95	TBCD	30.63
cg07406728	chr5	114786954	-0.4327	0.6416	0.503	0.95		88.14
cg21656293	chr18	3261709	-0.1453	0.2155	0.503	0.95	MYL12B	2.55
cg10626142	chr12	113806536	-0.4028	0.5973	0.503	0.95	PLBD2	89.57
cg16287766	chr6	34495124	0.08151	0.1209	0.503	0.95	PACSIN1	1.56
cg18558257	chr13	84518236	-1.08	1.601	0.503	0.95		21.12
cg03282748	chr12	3835375	4.525	6.711	0.503	0.95	CRACR2A	54.95
cg00597621	chr5	132329158	0.5211	0.7727	0.503	0.95		86.15
cg04012526	chr3	20098967	0.6283	0.9318	0.503	0.95	KAT2B	25.94
cg05671070	chr10	8095960	-0.137	0.2032	0.503	0.95	FLJ45983	2.83
cg07833035	chr5	81573845	-0.1768	0.2622	0.503	0.95	RPS23	2.44
cg18108844	chr1	2716235	-0.8704	1.291	0.503	0.95		39.83
cg22374237	chr7	126891197	-2.371	3.516	0.503	0.95	GRM8	56.25
cg14119437	chr6	31830721	-0.2079	0.3084	0.503	0.95	NEU1	3.07
cg25025297	chr1	15480555	-0.4005	0.5939	0.503	0.95	TMEM51	8.15
cg06183028	chr10	60086802	-0.8661	1.284	0.503	0.95		54.37
cg06899646	chr8	10860148	-0.581	0.8616	0.503	0.95	XKR6	17.87
cg13234878	chr1	229981477	-1.553	2.303	0.503	0.95		77.08
cg09099349	chr3	170332693	-0.5923	0.8784	0.503	0.95		24.41
cg00771217	chr4	68699819	-1.346	1.995	0.503	0.95	TMPRSS11D	74.36
cg08258483	chr2	235293992	0.6047	0.8968	0.503	0.95		87.2
cg07048592	chr2	236539618	-0.1652	0.245	0.503	0.95	AGAP1	96.05
cg26701226	chr17	5973545	-0.1413	0.2096	0.503	0.95	WSCD1	3.53
cg09803758	chr2	120353875	-0.5156	0.7647	0.503	0.95	PCDP1	84.98
cg07618409	chr17	55742491	-0.5384	0.7985	0.503	0.95	MSI2	78.56
cg07753337	chr19	50060306	-0.4278	0.6344	0.503	0.95	NOSIP	86
cg26655344	chr8	97004610	-1.521	2.256	0.503	0.95		60.87
cg04941246	chr3	55518131	-0.6796	1.008	0.503	0.95	WNT5A	85.55
cg21409561	chr2	67131539	-1.47	2.181	0.503	0.95	LOC101060019	81.75
cg21944724	chr18	9211680	-0.3201	0.4747	0.503	0.95	ANKRD12	90.85
cg10440450	chr16	66642627	-0.0721	0.1069	0.503	0.95	CMTM3	1.42
cg10201303	chr7	116442939	-0.2211	0.328	0.503	0.95		3.44
cg15863374	chr20	18464455	0.3234	0.4797	0.503	0.95	POLR3F	92.32
cg14970273	chr19	37794573	1.021	1.514	0.503	0.95		43.68
cg17753365	chr8	58843924	-1.333	1.976	0.503	0.95		25.3
cg01807521	chr14	94359125	-1.386	2.055	0.503	0.95		27.4
cg05319315	chr19	30334661	-0.2841	0.4214	0.503	0.95		5.79
cg15925745	chr1	10884864	-0.8995	1.334	0.503	0.95		80.52
cg04568274	chr7	158649319	0.4274	0.6339	0.503	0.95	WDR60	4.56
cg13166025	chr1	18506652	-1.251	1.855	0.503	0.95	IGSF21	68.8
cg11402205	chr11	86409970	-1.16	1.721	0.503	0.95		53.43
cg19515756	chrX	38528829	1.247	1.849	0.503	0.95	TSPAN7	33.93
ch.3.16860316F	chr3	16885312	0.3803	0.5641	0.503	0.95		9.58
cg18959818	chr6	74080023	-0.7192	1.067	0.503	0.95	OOEP	83.47
cg23640903	chr6	13487662	0.6973	1.034	0.503	0.95	GFOD1	11.48
cg19575759	chr11	125365081	0.2228	0.3305	0.503	0.95	FEZ1	3.77
cg21472589	chr5	54359429	-0.9599	1.424	0.503	0.95		55.62
cg18132843	chr2	106473839	-0.2713	0.4024	0.503	0.95	NCK2	92.86
cg26605712	chr1	245534931	-0.7231	1.072	0.503	0.95	KIF26B	91.66
cg21947298	chr1	109289127	0.1264	0.1874	0.503	0.95	STXBP3	2.27
cg21723812	chr19	48170736	0.3653	0.5418	0.503	0.95	GLTSCR1	11.64
cg05136889	chr8	102310444	1.26	1.869	0.503	0.95		93.97
cg10829769	chr11	103767328	-2.277	3.378	0.503	0.95		73.27
cg22625791	chr8	27423197	-0.7832	1.162	0.503	0.95		58.87
cg23764992	chr6	134067860	-1.082	1.605	0.503	0.95	TARID	59.89
ch.13.80601193R	chr13	81703192	-0.1246	0.1849	0.503	0.95		3.12
cg05991718	chr1	24152034	0.1586	0.2353	0.503	0.95	HMGCL	3.2
cg05185584	chr11	17410182	0.9409	1.396	0.503	0.95	KCNJ11	65.64
cg04994217	chr9	89764015	-0.4247	0.6299	0.503	0.95	C9orf170	88.88
cg11027398	chr17	48277799	0.2046	0.3034	0.503	0.95	COL1A1	3.67
cg14140478	chr8	124740321	-1.064	1.579	0.503	0.95	ANXA13	62.72
cg26019079	chr6	31077478	-2.041	3.027	0.503	0.95		73.64
cg11436475	chr19	38806834	0.1641	0.2434	0.503	0.95	YIF1B	3.74
cg17281601	chr7	38816306	-0.2839	0.4212	0.503	0.95	VPS41	92.04
cg01912984	chr11	124981580	-0.1502	0.2228	0.503	0.95		2.75
cg12239378	chr20	36721194	-0.6859	1.017	0.503	0.95		81.19
cg25830692	chr11	62124229	-0.41	0.6081	0.503	0.95	ASRGL1	88.35
cg13854495	chr9	131846350	0.3029	0.4493	0.503	0.95	DOLPP1	92.49
cg07545014	chr19	7224441	-0.8002	1.187	0.503	0.95	INSR	41.91
cg19486756	chr5	150281191	-1.401	2.079	0.503	0.95	ZNF300	86.3
cg10790344	chr17	1693265	-0.2859	0.424	0.503	0.95	SMYD4	92.89
cg25750719	chr6	26033975	-0.1921	0.285	0.503	0.95	HIST1H2AB	2.97
cg10203375	chr1	211307178	0.3637	0.5394	0.503	0.95	KCNH1	7.51
cg13248604	chr10	133000153	2.135	3.167	0.503	0.95	TCERG1L	70.35
cg14189530	chr14	62462060	-0.5688	0.8437	0.503	0.95	SYT16	87.65
cg00675871	chr17	55833198	-0.3939	0.5843	0.503	0.95		91.33
cg11847608	chr2	58615361	-0.9826	1.458	0.503	0.95		75.72
cg02406277	chr12	52849755	-1.041	1.544	0.503	0.95		77.03
cg27510041	chr1	32048964	0.6049	0.8973	0.503	0.95	TINAGL1	85.43
cg09513978	chr17	25318543	-0.6597	0.9786	0.503	0.95		28.91
cg00075331	chr3	188271393	-0.2279	0.3381	0.503	0.95	LPP	94.65
cg03231430	chr7	72866575	-0.4272	0.6337	0.503	0.95	BAZ1B	88.91
cg05569447	chr22	50177278	-1.081	1.603	0.503	0.95	BRD1	93.2
cg06696600	chr22	42204594	-0.2676	0.3969	0.503	0.95	CCDC134	92.84
cg15255042	chr6	139134377	-0.3193	0.4736	0.503	0.95	ECT2L	90.67
cg08408988	chr12	109915371	-0.1417	0.2102	0.503	0.95	KCTD10	2.9
cg21903646	chr6	28447115	1.335	1.98	0.503	0.95		10.56
cg18002615	chr4	99311950	-0.4846	0.7189	0.503	0.95	RAP1GDS1	84.62
cg16142844	chr15	66649124	0.1164	0.1726	0.503	0.95	TIPIN	2.96
cg26325209	chr9	36258885	1.534	2.275	0.503	0.95	GNE	46.75
cg23237472	chr1	56940113	-0.1654	0.2454	0.503	0.95		95.95
cg20098738	chr6	89130465	1.99	2.952	0.503	0.95		72.75
cg08687052	chr22	33195655	0.9034	1.34	0.503	0.95	SYN3	28.76
cg17258607	chr13	95410412	-0.9668	1.434	0.503	0.95		34.89
cg18199495	chr1	19655472	-0.5036	0.7472	0.503	0.95	PQLC2	82.82
cg13969197	chr1	27426176	-0.6291	0.9333	0.503	0.95	SLC9A1	51.99
cg17002259	chr1	151032260	0.1731	0.2568	0.503	0.95	MLLT11	3.22
cg05946118	chr16	8985638	-0.4606	0.6833	0.503	0.95		73.77
ch.1.95579934F	chr1	95807346	-0.2047	0.3036	0.503	0.95		4.38
cg10124561	chr16	83860440	-0.2673	0.3965	0.503	0.95		93.34
cg05389430	chr8	37997488	-0.6692	0.9927	0.503	0.95	ASH2L	81.32
cg17445557	chr1	16303859	0.9784	1.451	0.503	0.95	ZBTB17	65.53
cg07010552	chr17	7358735	0.4062	0.6026	0.503	0.95	CHRNB1	7.89
cg20735682	chr6	168665386	-0.9456	1.403	0.503	0.95		73.94
cg06102452	chrX	48758353	-0.9472	1.405	0.503	0.95	PQBP1	68.26
cg24344681	chr20	10844888	-0.8283	1.229	0.503	0.95		33.91
cg18935516	chr18	77245922	-1.443	2.141	0.503	0.95	NFATC1	34.76
cg14075413	chr14	95028105	-1.141	1.693	0.503	0.95	SERPINA4	64.36
cg21901753	chr2	217352095	0.414	0.6141	0.503	0.95		87.62
cg05387232	chr16	86748005	-1.251	1.857	0.503	0.95		38.93
cg02863619	chr13	109794216	-0.2434	0.3611	0.503	0.95	MYO16	94.33
cg27089125	chr19	52873426	0.4523	0.671	0.503	0.95	ZNF880	5.1
cg16139316	chr1	153330758	-0.8182	1.214	0.503	0.95	S100A9	46.1
cg23646572	chr6	52775982	-0.1856	0.2753	0.503	0.95	GSTA3	94.46
cg18222083	chr17	41364007	-2.877	4.269	0.503	0.95	TMEM106A	12.82
cg04283460	chr7	31702943	-1.88	2.789	0.503	0.95		49.45
cg22403344	chr2	95691500	-0.07026	0.1042	0.503	0.95	MAL	1.62
cg21459470	chr1	85259271	1.011	1.5	0.503	0.95		78.02
cg09754876	chr11	123967172	1.073	1.592	0.503	0.95		79.35
cg24492862	chr1	236687801	-0.3511	0.521	0.503	0.95	LGALS8-AS1	4.7
cg11712089	chr17	15141399	-1.139	1.689	0.503	0.95	PMP22	74.6
cg16956543	chr22	45404883	-0.07519	0.1116	0.503	0.95	PHF21B	1.44
cg13464924	chr1	190447603	-0.9247	1.372	0.503	0.95	FAM5C	9.21
cg05570321	chr10	15139044	-0.4579	0.6794	0.503	0.95	RPP38	4.91
cg05122437	chr13	30055092	-1.77	2.626	0.503	0.95	MTUS2	44.35
cg04902405	chr1	203768517	-0.2024	0.3003	0.503	0.95	ZC3H11A	94.85
cg26751304	chrX	139173266	1.101	1.634	0.503	0.95		17.49
cg25294526	chr17	7786177	0.3263	0.4842	0.503	0.95		93.92
cg16286907	chr4	88765119	-1.235	1.833	0.503	0.95	MEPE	66.93
cg25291412	chr5	32200845	-1.594	2.365	0.503	0.95		54.87
cg06515144	chr1	179545091	0.4975	0.7382	0.503	0.95	NPHS2	2.42
cg17137077	chr2	162197875	0.461	0.6839	0.503	0.95	PSMD14	88.26
cg03572677	chr7	72972387	0.2135	0.3168	0.503	0.95	BCL7B	3.95
cg17541715	chr7	1216824	0.584	0.8665	0.503	0.95		7.01
cg10308812	chr6	11232770	-0.1732	0.2569	0.503	0.95	NEDD9	3.89
cg25623271	chr1	240656217	1.509	2.239	0.503	0.95	GREM2	14.55
cg09945896	chr16	2335328	-0.7794	1.156	0.503	0.95	ABCA3	62.41
cg17460047	chr7	30323918	0.08697	0.129	0.503	0.95	ZNRF2	1.8
cg23240663	chr1	154909863	-0.4862	0.7214	0.503	0.95	PMVK	8.02
cg00053927	chr13	113699014	-1.15	1.706	0.503	0.95	MCF2L	43.92
cg18349154	chr2	115591450	-1.756	2.605	0.503	0.95	DPP10-AS3	78.75
cg10483660	chr13	112241077	1.668	2.476	0.503	0.95		25.36
cg23909331	chr13	39364391	-0.8415	1.248	0.503	0.95	FREM2	76.48
cg19458874	chr7	41926055	-0.7321	1.086	0.503	0.95		68.77
cg12066768	chr6	126517470	-0.1986	0.2946	0.503	0.95		95.59
cg17417241	chr5	159869979	-0.7788	1.155	0.503	0.95		70.6
cg16520191	chr15	69589030	-0.3546	0.5262	0.503	0.95		90.65
cg11343017	chr1	228645710	-0.1895	0.2812	0.503	0.95	HIST3H2A	2.9
cg08558178	chr16	26974695	-0.7286	1.081	0.503	0.95		23.51
cg24371152	chr4	159592377	0.2093	0.3106	0.503	0.95	C4orf46	5
cg25101255	chr9	1005271	-0.2752	0.4082	0.503	0.95		6.37
cg23842572	chr17	17030253	0.3652	0.5418	0.503	0.95	MPRIP	88.81
cg23846779	chr16	71186889	-0.9284	1.377	0.503	0.95	HYDIN	59.53
cg22573003	chrX	15402648	-0.6871	1.019	0.503	0.95	FIGF	13.6
cg07810707	chr5	175800319	0.2967	0.4403	0.503	0.95	ARL10	93.18
cg05652719	chr3	178423712	-0.8747	1.298	0.503	0.95	KCNMB2	78.53
cg06592416	chr3	57542240	-0.1969	0.2922	0.503	0.95	PDE12	2.94
cg23455102	chr12	103210837	-0.9971	1.479	0.503	0.95	LINC00485	11.84
cg19437001	chr7	143746413	-0.2302	0.3416	0.503	0.95	OR2A5	92.65
cg15657225	chr10	20105179	1.036	1.537	0.503	0.95	PLXDC2	20.74
cg04631281	chr17	1953842	0.1167	0.1731	0.503	0.95	MIR212	2.56
cg13076973	chr11	47612548	-0.2536	0.3763	0.503	0.95	C1QTNF4	94.38
cg00081251	chr1	45965679	-1.261	1.871	0.503	0.95	CCDC163P	5.64
cg14133022	chr11	100580392	-0.7293	1.082	0.503	0.95	ARHGAP42	83.9
cg23586766	chr2	47141297	-0.7343	1.09	0.503	0.95	MCFD2	74.16
cg23271909	chr14	63779694	-0.2982	0.4424	0.503	0.95	GPHB5	93.59
cg26773775	chr17	39460103	-0.5788	0.8588	0.503	0.95	KRTAP29-1	87.45
cg08302116	chr1	11190389	-0.3248	0.4819	0.503	0.95	MTOR	92.5
cg07702819	chr12	322876	0.6435	0.9548	0.503	0.95	SLC6A12	25.96
cg12940669	chr4	3231575	-0.3836	0.5692	0.503	0.95	HTT	90.27
cg07908267	chr22	32978703	0.7506	1.114	0.503	0.95	SYN3	93.69
cg11021849	chr6	84743236	-0.3387	0.5026	0.503	0.95	MRAP2	11.01
cg10369888	chr17	46138081	0.6028	0.8945	0.503	0.95	NFE2L1	39.27
cg05500904	chr2	10266949	-0.7412	1.1	0.503	0.95	RRM2	82.24
cg19240604	chr1	153432480	-0.852	1.264	0.503	0.95	S100A7	65.39
cg07334009	chr1	170044710	-1.299	1.927	0.503	0.95	KIFAP3	68.87
cg12187165	chr7	6542473	-0.5313	0.7883	0.503	0.95	GRID2IP	36.43
cg09531953	chr3	111412223	-0.5892	0.8743	0.503	0.95	PLCXD2	83.86
cg13751889	chr10	99504101	-0.253	0.3754	0.503	0.95	ZFYVE27	93.82
cg12932678	chr8	23344606	-1.276	1.893	0.503	0.95		53.94
cg01879693	chr19	57067420	1.111	1.648	0.503	0.95	ZFP28	77.51
cg16394871	chr4	26163878	0.4155	0.6165	0.503	0.95		81.02
cg14273822	chr6	26271716	-1.113	1.651	0.503	0.95	HIST1H3G	5.21
cg22652641	chr1	110750523	-0.2971	0.4409	0.503	0.95		7.42
cg23196081	chr11	65713122	-0.7198	1.068	0.503	0.95	TSGA10IP	65.75
cg09608486	chr6	1436271	-1.57	2.329	0.503	0.95		33.52
cg21680719	chr1	38466677	-0.8599	1.276	0.503	0.95	FHL3	78.26
cg16148891	chr15	102347868	-0.893	1.325	0.503	0.95		28.8
cg05603908	chr16	88564112	0.512	0.7597	0.503	0.95	ZFPM1	82.85
cg07210123	chr13	44596411	-0.8007	1.188	0.503	0.95	LOC121838	40.29
cg16870647	chr1	22302832	0.6759	1.003	0.503	0.95	CELA3B	81.99
cg04885455	chr16	48657180	-0.248	0.368	0.503	0.95	MIR5095	3.79
cg14270590	chr14	105499706	-1.652	2.451	0.503	0.95		20.19
cg14389425	chr14	102514948	-0.4098	0.6082	0.503	0.95	DYNC1H1	90.21
cg19006378	chr11	31829297	-0.5983	0.8879	0.503	0.95	PAX6	12.25
cg11676931	chr1	112548653	-1.408	2.09	0.503	0.95		67.6
cg27174444	chr17	76506855	-1.187	1.761	0.503	0.95	DNAH17	83.79
cg08039650	chr22	45603816	0.4618	0.6853	0.503	0.95	KIAA0930	88.62
cg24086845	chr8	125575742	-0.883	1.31	0.503	0.95	MTSS1	56.26
cg08843902	chr16	70737371	-0.9519	1.413	0.503	0.95	VAC14	47.53
cg20541137	chr19	53030760	-0.08194	0.1216	0.503	0.95	ZNF808	2.3
cg07636229	chrX	48937581	-0.7832	1.162	0.503	0.95	WDR45	11.77
cg05396044	chr1	173836727	-0.1829	0.2714	0.503	0.95	GAS5	3.64
cg24803760	chr16	85916617	-0.928	1.377	0.503	0.95		31.33
cg23405696	chr18	2907240	1.579	2.343	0.503	0.95	EMILIN2	26.73
cg00249674	chr11	102493049	-0.4982	0.7394	0.503	0.95	MMP20	89.53
cg04468942	chr15	65611364	-0.1128	0.1674	0.503	0.95		2.6
cg02982559	chr15	52971788	-0.1643	0.2437	0.503	0.95	KIAA1370	3.58
cg01485439	chr11	67225937	0.8972	1.331	0.503	0.95	CABP4	67.79
cg03298716	chr6	168196351	-1.182	1.754	0.503	0.95	C6orf123	23.1
cg00186849	chr2	142239215	3.003	4.456	0.503	0.95	LRP1B	59.66
cg05968914	chr7	132443002	-0.9299	1.38	0.503	0.95		66.22
cg17067889	chr7	151038703	0.1397	0.2073	0.503	0.95	NUB1	2.89
cg24740515	chr1	2229140	-0.6519	0.9674	0.503	0.95	SKI	97.12
cg11141219	chr5	82338620	-0.25	0.371	0.503	0.95		94.57
cg01429662	chr17	47210162	0.6961	1.033	0.503	0.95	B4GALNT2	3.54
cg05801207	chr14	22313726	-2.232	3.312	0.503	0.95		46.84
cg17014513	chr10	119739987	1.196	1.776	0.503	0.95		67.02
cg00210019	chr4	41462328	-0.2309	0.3426	0.503	0.95	LIMCH1	94.31
cg12205429	chr7	2328896	-0.3946	0.5856	0.503	0.95	SNX8	92.06
cg12248799	chr2	97652405	-0.5703	0.8464	0.503	0.95	FAM178B	41.25
cg08928858	chr1	110835111	-0.5972	0.8863	0.503	0.95	LOC440600	82.35
cg08182597	chr16	85274772	0.689	1.022	0.503	0.95		29.97
cg26196531	chr22	36236656	-0.5969	0.8859	0.503	0.95	RBM9	11.22
cg14613878	chr20	35504198	0.4675	0.6938	0.503	0.95	C20orf118	81.8
ch.5.1443044F	chr5	76332945	-1.089	1.616	0.503	0.95	AGGF1	19.88
cg27333952	chr16	1509206	-0.4895	0.7265	0.503	0.95	CLCN7	84.57
cg05496098	chrX	54019613	-0.6637	0.9851	0.503	0.95	PHF8	89.81
cg21344398	chr12	82801477	-0.8178	1.214	0.503	0.95	METTL25	50.83
cg24762154	chr1	23435907	-0.3902	0.5791	0.503	0.95	LUZP1	90.95
cg18184357	chr8	70625617	1.413	2.097	0.503	0.95	SLCO5A1	62.85
cg23808421	chr8	11422433	-0.7479	1.11	0.503	0.95		7.07
cg11073833	chr1	153936127	0.09251	0.1373	0.503	0.95	SLC39A1	2.08
cg08148660	chr15	69323934	0.5226	0.7757	0.503	0.95	MIR548H4	7.33
cg10434040	chr2	17484348	0.5338	0.7923	0.503	0.95		90.04
cg19740707	chr6	149751329	0.2561	0.3801	0.503	0.95		95.74
cg01156063	chr9	132572194	-0.2916	0.4328	0.503	0.95	TOR1B	92.72
cg07575270	chr8	133459911	-1.747	2.592	0.503	0.95	KCNQ3	59.11
cg15874865	chr16	74698901	-0.3657	0.5428	0.503	0.95	RFWD3	91.24
cg04535320	chr2	45172172	-2.772	4.114	0.503	0.95	SIX3	51.78
cg24714913	chr1	113932701	0.1199	0.178	0.503	0.95	MAGI3	3.17
cg05225651	chr4	5022540	-0.9739	1.445	0.503	0.95	CYTL1	40.25
cg14027957	chr1	13930786	-1.328	1.971	0.503	0.95	PDPN	52.21
cg04057033	chr4	82350842	0.1524	0.2262	0.503	0.95	RASGEF1B	97.72
cg16680645	chr1	32254925	0.1399	0.2076	0.503	0.95		3.67
cg01165928	chr7	102082517	-0.2041	0.303	0.503	0.95	ORAI2	94.66
cg26379759	chr1	240398016	-0.8963	1.33	0.503	0.95	FMN2	13.22
cg15454598	chr10	81852004	0.5704	0.8466	0.503	0.95	C10orf57	82.25
cg23577691	chr10	64449846	-1.316	1.953	0.503	0.95		71.24
cg14623388	chr19	45198989	-0.9544	1.417	0.503	0.95		71.51
cg00302793	chr4	102268125	-0.2449	0.3635	0.503	0.95	PPP3CA	6.99
cg16885925	chr2	152585683	-0.5614	0.8332	0.503	0.95	NEB	83.32
cg05036106	chr10	119292587	-0.9437	1.401	0.503	0.95	EMX2OS	47.43
cg17924341	chr10	15621985	1.65	2.449	0.503	0.95	ITGA8	60.01
cg13162894	chr16	2079441	-0.7758	1.151	0.503	0.95	SLC9A3R2	61.87
cg04444761	chr8	126442446	-0.5892	0.8744	0.503	0.95	TRIB1	7.35
cg21847403	chr3	15515059	-0.2177	0.3231	0.503	0.95	COLQ	94.29
cg15718066	chr4	169552946	-0.2631	0.3905	0.503	0.95	PALLD	5.2
cg15869923	chr20	36405121	-0.2453	0.3641	0.503	0.95	CTNNBL1	94.76
cg20313392	chr2	27255692	0.0932	0.1383	0.503	0.95	TMEM214	2.04
cg20216961	chr22	43355938	-0.5557	0.8247	0.503	0.95	PACSIN2	12.51
cg07183561	chr5	168845530	1.804	2.677	0.503	0.95		51.18
cg02193456	chr7	73742614	-0.3532	0.5242	0.503	0.95	CLIP2	92.84
cg14205126	chr11	8985648	0.08687	0.1289	0.503	0.95	TMEM9B	1.95
cg23837191	chr18	77335239	-0.6066	0.9004	0.503	0.95		20.59
cg00907503	chr1	42732821	-0.4633	0.6877	0.503	0.95	FOXJ3	87.79
cg06068353	chr3	99751094	-0.3938	0.5845	0.503	0.95	FILIP1L	92.15
cg08721837	chr8	99183112	-0.7269	1.079	0.503	0.95		86.01
cg01726393	chr19	19281461	-0.4263	0.6327	0.503	0.95	LOC729991-MEF2B	12.47
cg00074471	chr2	178809529	2.475	3.674	0.503	0.95	PDE11A	76.65
cg04734193	chr10	98117147	-0.9001	1.336	0.503	0.95	OPALIN	78.12
cg17707347	chr1	234614967	-0.2582	0.3832	0.503	0.95	TARBP1	4.68
cg21855963	chr1	78444801	0.7628	1.132	0.503	0.95	FUBP1	2.45
cg09364373	chr1	67177269	2.95	4.378	0.503	0.95	SGIP1	20.38
cg18375586	chr10	15413437	0.2192	0.3253	0.503	0.95	FAM171A1	1.89
cg10352026	chr8	143025734	-0.6417	0.9525	0.503	0.95		16.03
cg21679753	chr21	40338206	0.4865	0.7221	0.503	0.95		23.85
cg21594557	chr6	6319756	-1.184	1.757	0.503	0.95	F13A1	53.68
cg22349229	chr12	96115707	0.6606	0.9806	0.503	0.95	NTN4	84.18
cg13894748	chr10	102107266	-0.2217	0.3291	0.503	0.95	SCD	3.54
cg18898531	chr1	20188723	-0.8369	1.242	0.503	0.95		67.73
cg16586970	chr2	3391459	-0.3155	0.4683	0.503	0.95	TTC15	86.44
cg14647896	chr5	115277184	-0.9736	1.445	0.503	0.95		68.08
cg18189893	chr1	150981356	-0.161	0.239	0.503	0.95	FAM63A	3.56
cg04993267	chr5	148724716	0.3813	0.5659	0.503	0.95	GRPEL2	11.04
cg12796221	chr6	31797821	-0.1473	0.2187	0.503	0.95	HSPA1B	3.23
cg11588213	chr1	168105829	-0.07545	0.112	0.503	0.95	GPR161	1.63
cg26267430	chr15	96894509	0.5117	0.7595	0.503	0.95		91.2
cg15703690	chr7	22766992	0.9759	1.449	0.503	0.95	IL6	15.83
cg10522765	chr2	240919193	-0.2262	0.3357	0.503	0.95	NDUFA10	95.4
cg06524362	chr4	177240386	1.038	1.54	0.503	0.95	SPCS3	19.25
cg17850111	chr9	107543508	-0.3788	0.5623	0.503	0.95	ABCA1	90.92
cg14704124	chr12	132514956	-0.3308	0.491	0.503	0.95	SNORA49	91.99
cg22840171	chr5	175774930	0.2269	0.3368	0.503	0.95	KIAA1191	94.21
cg09850925	chr1	204274290	-0.6681	0.9917	0.503	0.95	PLEKHA6	84.49
cg06252876	chrX	129299948	0.456	0.6769	0.503	0.95	AIFM1	3.48
cg23378033	chr12	65672031	-1.029	1.527	0.503	0.95	MSRB3	59.71
cg05484879	chr5	126113670	-0.1992	0.2957	0.503	0.95	LMNB1	3.13
cg27197276	chr15	62357710	1.052	1.561	0.503	0.95	C2CD4A	82.95
cg14241187	chr7	30883170	0.7601	1.128	0.503	0.95	FAM188B	70.43
cg08975164	chr5	126314773	0.6641	0.9858	0.503	0.95	MARCH3	82.48
cg27074609	chr19	10792710	-0.7519	1.116	0.503	0.95	ILF3	68.08
cg02509232	chr10	134983444	2.404	3.569	0.503	0.95	KNDC1	54.79
cg15683687	chr16	11442491	-0.159	0.236	0.503	0.95	RMI2	95.13
cg05068777	chr7	127426100	-0.2618	0.3886	0.503	0.95	SND1	92.17
cg24062598	chr14	60662291	1.172	1.739	0.503	0.95		66.1
cg12625578	chr1	234844992	0.9558	1.419	0.503	0.95		45.05
cg04190813	chr17	7199099	-0.7982	1.185	0.503	0.95	YBX2	82.84
cg22792449	chr11	111168594	0.2954	0.4385	0.503	0.95	C11orf93	87.1
cg11207795	chr12	57861813	-0.7239	1.075	0.503	0.95	GLI1	28.27
cg03325403	chr1	34100737	-0.6731	0.9992	0.503	0.95	CSMD2	24.43
cg17110163	chr7	49806584	-1.48	2.198	0.503	0.95		44.57
cg00990591	chr22	32146277	-0.1454	0.2158	0.503	0.95	C22orf30	2.98
cg21157818	chr5	102474765	-0.2862	0.4249	0.503	0.95	HISPPD1	93.62
cg16382935	chr13	22243484	-1.184	1.757	0.503	0.95		10.66
cg16520539	chr6	28890872	-0.3553	0.5274	0.503	0.95	TRIM27	6.9
cg25126090	chr7	4722778	-0.1423	0.2112	0.503	0.95	FOXK1	3.49
cg26617508	chrX	68835489	-0.8812	1.308	0.503	0.95	EDA	8.57
cg17462165	chr17	46805785	-0.3811	0.5657	0.503	0.95	HOXB13	3.64
cg17432267	chr11	122311446	-1.234	1.832	0.503	0.95		13.7
cg08082299	chr16	2284125	0.2976	0.4418	0.503	0.95	E4F1	89.66
cg05821000	chr1	61890187	0.733	1.088	0.503	0.95	NFIA	35.65
cg03028088	chr10	63843221	-0.6018	0.8934	0.503	0.95	ARID5B	81.63
cg12785087	chr11	63705946	-0.1812	0.269	0.503	0.95	NAA40	3.26
cg06994272	chr10	48355072	0.2514	0.3731	0.503	0.95	ZNF488	5.27
cg10850725	chr19	44764380	1.362	2.022	0.503	0.95	ZNF233	21.78
cg08494713	chr6	99872804	0.1063	0.1579	0.503	0.95	SFRS18	2.48
cg07965894	chr3	44036453	-0.7875	1.169	0.503	0.95		15.6
cg02628930	chr4	88141617	0.09184	0.1363	0.503	0.95	KLHL8	1.72
cg10638780	chr19	9609542	0.8136	1.208	0.503	0.95	ZNF560	8.09
cg15751116	chr7	42267383	-0.8164	1.212	0.503	0.95	GLI3	31.77
cg22088474	chr14	36331008	-0.2297	0.3411	0.503	0.95	BRMS1L	94.57
cg24493634	chr11	122011271	1.128	1.674	0.503	0.95	MIR100HG	85.26
cg19912337	chr19	51529628	-0.914	1.357	0.503	0.95	KLK11	43.29
cg02469971	chr13	114287735	-0.3226	0.4789	0.503	0.95	TFDP1	92.26
cg16591659	chr17	78472290	1.668	2.476	0.503	0.95		52.91
cg08627327	chr17	79216928	-1.429	2.122	0.503	0.95		79.32
cg25110341	chr5	121836326	-1.005	1.492	0.503	0.95		52.96
cg14720271	chr9	139867615	0.4016	0.5961	0.503	0.95		87.83
cg19471599	chr13	110709444	0.7452	1.106	0.503	0.95		84.84
cg22210580	chr2	106170046	0.642	0.953	0.503	0.95		20.57
cg11398081	chr7	25268518	0.5712	0.8479	0.503	0.95	NPVF	89.41
cg16967820	chr13	111364634	-0.1639	0.2433	0.503	0.95	ING1	2.39
cg19147390	chr19	4911058	-0.6925	1.028	0.503	0.95	UHRF1	69.8
cg17614181	chr9	71393959	-0.5923	0.8793	0.503	0.95	FAM122A	85.28
cg02409596	chr13	77583449	-0.2173	0.3226	0.503	0.95	FBXL3	94.16
cg16116583	chr9	102254006	-1.229	1.825	0.503	0.95		44.51
cg12920570	chr2	144649132	1.288	1.912	0.503	0.95		87.8
cg01051655	chr5	133186718	-0.2889	0.4289	0.503	0.95		94.27
cg08778663	chr19	18698998	-0.6945	1.031	0.503	0.95	C19orf60	70.62
cg08751217	chr17	41955297	-0.3343	0.4962	0.503	0.95	MPP2	91.94
cg19250083	chr12	30845811	-0.4281	0.6355	0.503	0.95	IPO8	84.73
cg26214026	chr12	111926384	-0.959	1.424	0.503	0.95	ATXN2	76.09
cg09980515	chr1	219718135	-1.259	1.869	0.503	0.95		62.93
cg07392590	chr11	61637543	-0.3687	0.5473	0.503	0.95		88.74
cg14925784	chr12	95668826	-0.4567	0.678	0.503	0.95	VEZT	90.13
cg07666984	chr4	153858209	-1.048	1.556	0.503	0.95		24.03
cg10794550	chr19	36504952	0.1558	0.2313	0.503	0.95	ALKBH6	4.53
cg22822219	chr14	24105017	0.163	0.2419	0.503	0.95	DHRS2	97.27
cg08540010	chr20	48770450	-0.07962	0.1182	0.503	0.95	TMEM189	1.52
cg06179179	chr7	158326758	-1.117	1.659	0.503	0.95	MIR595	80.13
cg10975193	chr12	5918724	-0.9527	1.414	0.503	0.95	ANO2	78.06
cg13397359	chr6	42928475	-1.545	2.293	0.503	0.95	GNMT	7.29
cg01573782	chrX	38079899	1.301	1.932	0.503	0.95	SRPX	62.94
cg00632533	chr3	131045564	-0.7225	1.073	0.503	0.95	NEK11	42.46
cg09370413	chr19	33239272	-1.074	1.594	0.503	0.95	TDRD12	68.97
cg20559158	chr8	2020707	1.951	2.896	0.503	0.95	MYOM2	61.1
cg17913676	chr19	633655	-0.09581	0.1423	0.503	0.95	POLRMT	1.79
cg02588659	chr11	45826627	0.0712	0.1057	0.503	0.95	SLC35C1	1.39
cg22175254	chr8	58812532	-1.496	2.22	0.503	0.95		48.63
cg10691323	chr1	204135787	1.015	1.507	0.503	0.95	REN	78.05
cg01972495	chr10	121152892	-0.6277	0.932	0.503	0.95	GRK5	56.12
cg20571462	chr20	17546270	-0.8082	1.2	0.503	0.95		74.69
cg21815592	chr1	58501072	1.767	2.624	0.503	0.95	DAB1	64.69
cg20766702	chr5	102594493	-0.08538	0.1268	0.503	0.95	C5orf30	1.47
cg14363114	chr7	65670841	0.145	0.2153	0.503	0.95	TPST1	3.79
cg27017414	chr16	30788580	-0.5646	0.8383	0.503	0.95		86.22
cg01013447	chr10	104155195	-0.08826	0.131	0.503	0.95	NFKB2	2.36
cg09489762	chr10	49758553	-0.7097	1.054	0.503	0.95	ARHGAP22	80.35
cg15860839	chr14	62229330	-0.5077	0.7539	0.503	0.95	SNAPC1	9.74
cg13363189	chr6	73333620	-0.3747	0.5563	0.503	0.95	KCNQ5	7.81
cg15168922	chr12	51128872	0.3369	0.5002	0.503	0.95	DIP2B	92.56
cg26322001	chr11	62359755	-0.1795	0.2665	0.503	0.95	TUT1	3.73
cg22811010	chr15	78197810	1.719	2.552	0.503	0.95		75.6
cg14466442	chr10	126242636	0.4047	0.601	0.503	0.95	LHPP	88.73
cg22933807	chr19	47925425	0.4255	0.6318	0.503	0.95		11.42
cg14312439	chr3	46283902	-0.566	0.8404	0.503	0.95	CCR3	85.04
cg24841838	chr3	194284813	-0.2707	0.4019	0.503	0.95		94.45
cg06362543	chr20	42135794	-1.059	1.573	0.503	0.95		35.04
cg06521597	chr19	2783551	0.09823	0.1459	0.503	0.95	SGTA	1.87
cg15336686	chr2	241658532	-1.75	2.598	0.503	0.95	KIF1A	69.15
cg06500687	chr13	111494610	0.8241	1.224	0.503	0.95		66.57
cg13526488	chr17	78793807	-0.8679	1.289	0.503	0.95	RPTOR	70.94
cg05198817	chrX	122995701	-1.361	2.02	0.503	0.95	XIAP	61.4
cg18635207	chr14	74891800	-1.529	2.271	0.503	0.95	TMEM90A	50.29
cg03440510	chr5	35838592	0.2549	0.3785	0.503	0.95		93.16
cg22448179	chr7	55166882	-0.6724	0.9985	0.503	0.95	EGFR	61.56
cg21856645	chr14	23517243	-0.3083	0.4578	0.503	0.95	CDH24	88.4
cg08692282	chr15	79165379	-0.3156	0.4687	0.503	0.95	MORF4L1	6.28
cg23509194	chr18	70803217	0.4877	0.7242	0.503	0.95		11.3
cg16983456	chr1	233218769	-0.5977	0.8874	0.503	0.95	PCNXL2	89.79
cg15755507	chr11	67394594	-0.5109	0.7587	0.503	0.95		85.83
cg18551326	chr17	13366155	-0.8814	1.309	0.503	0.95		57.42
cg03405983	chr8	143858548	-1.355	2.012	0.503	0.95	LYNX1	42.66
cg02357225	chr19	18620390	-1.286	1.909	0.503	0.95	ELL	74.58
cg14984307	chr14	75530737	-0.149	0.2213	0.503	0.95	ACYP1	3.39
cg01632238	chr4	1941565	-0.2491	0.3699	0.503	0.95	WHSC1	94.37
cg16750177	chr2	238839557	-0.6119	0.9085	0.503	0.95		90.92
cg05060672	chr5	75699748	-0.1946	0.289	0.503	0.95	IQGAP2	3.93
cg07492056	chr3	54896471	-0.4855	0.721	0.503	0.95	CACNA2D3	87.31
cg00843795	chr7	105163736	3.233	4.801	0.503	0.95	PUS7	64.84
cg09490880	chr4	24914970	-0.4678	0.6947	0.503	0.95	CCDC149	11.58
cg15493546	chr4	185296339	-0.2438	0.362	0.503	0.95	LOC102723766	92.08
cg23901918	chr10	105420747	-1.399	2.077	0.503	0.95	SH3PXD2A	57.21
cg27356523	chr2	39608100	-0.7817	1.161	0.503	0.95	MAP4K3	81.96
cg03406913	chr12	89918744	0.08546	0.1269	0.503	0.95	POC1B-GALNT4	2.06
cg25090002	chr2	32146005	0.6422	0.9537	0.503	0.95	MEMO1	82.2
cg16950671	chr10	115939291	0.9695	1.44	0.503	0.95	TDRD1	89.1
cg20266498	chr15	51631495	-0.7797	1.158	0.503	0.95	CYP19A1	34.07
cg09267427	chr12	124953924	0.7537	1.119	0.503	0.95	NCOR2	23.11
cg16100103	chr3	187641120	-0.2557	0.3798	0.503	0.95		94.19
cg22501231	chr19	7694551	-0.304	0.4514	0.503	0.95	XAB2	3.21
cg01234678	chr10	44341979	0.5225	0.7758	0.503	0.95		61.2
cg10653240	chr1	51810892	-0.4872	0.7235	0.503	0.95	TTC39A	16.62
cg01962112	chr17	25621539	-0.203	0.3015	0.503	0.95	WSB1	4.04
cg20290360	chr1	204956391	1.736	2.577	0.503	0.95	NFASC	37.38
cg06521960	chr16	1220382	-1.078	1.601	0.503	0.95	CACNA1H	33.13
cg10289292	chr15	41184874	-0.7071	1.05	0.503	0.95		71.04
cg10701801	chr1	52082593	-4.827	7.168	0.503	0.95	OSBPL9	22.31
cg22469274	chr7	27187553	-1.782	2.647	0.503	0.95	HOXA6	39.67
cg14117392	chr5	139017942	-0.7179	1.066	0.503	0.95		12.8
cg19510663	chr19	55824316	-0.5368	0.7972	0.503	0.95	TMEM150B	83.44
cg18149207	chr1	151805634	-0.5426	0.8057	0.503	0.95	RORC	87.06
cg22787977	chr6	159240566	-0.06968	0.1035	0.503	0.95	EZR	1.19
cg11747616	chr3	193809149	-0.552	0.8197	0.503	0.95		29.24
cg02114449	chr3	20227940	-0.09411	0.1398	0.503	0.95	SGOL1	1.66
cg01511514	chr3	191621169	-1.222	1.815	0.503	0.95		45.65
cg27093817	chr16	89121623	-0.9685	1.438	0.503	0.95		37.51
cg06597049	chr2	102313888	-0.168	0.2495	0.503	0.95	MAP4K4	2.35
cg08178355	chr9	123916094	-0.5641	0.8378	0.503	0.95	CNTRL	88.97
cg13443193	chr9	100973605	-0.3536	0.5251	0.503	0.95	TBC1D2	92.49
cg18621142	chr10	21788638	-0.9539	1.417	0.503	0.95		69.65
cg27468947	chr5	172481331	-0.7377	1.096	0.503	0.95		53.64
cg07918569	chr1	52499477	0.08765	0.1302	0.503	0.95	TXNDC12	1.61
cg03651199	chr1	2209254	1.049	1.557	0.503	0.95	SKI	88.77
cg21649965	chr12	67555108	-0.2492	0.37	0.503	0.95		94.44
cg24889482	chr16	14726588	0.6261	0.9298	0.503	0.95	BFAR	14.03
cg06162872	chr8	25546737	-0.9352	1.389	0.503	0.95		16.89
cg19905754	chr4	186317888	0.08766	0.1302	0.503	0.95	ANKRD37	1.76
cg06990298	chr17	17399700	-0.1926	0.286	0.503	0.95	RASD1	2.93
cg26232121	chr1	19121815	-1.009	1.498	0.503	0.95		64.89
cg11353023	chr6	3539148	-0.4957	0.7362	0.503	0.95		85.34
cg11070590	chr14	36278619	0.1181	0.1754	0.503	0.95	RALGAPA1	2.5
cg16960396	chr7	157588520	1.482	2.2	0.503	0.95	PTPRN2	53.61
cg03923252	chr14	53019362	0.07396	0.1098	0.503	0.95	TXNDC16	1.3
cg14134006	chr19	36961371	-0.4069	0.6043	0.503	0.95	ZNF566	92.79
cg17496067	chr21	47378140	-1.991	2.957	0.503	0.95		39.01
cg08558354	chr16	30470590	-0.3738	0.5551	0.503	0.95		90.22
cg00296426	chr10	10505389	-1.403	2.083	0.503	0.95	LOC101928322	27.7
cg11804833	chr17	40575289	0.2543	0.3777	0.503	0.95	PTRF	3.59
cg21973667	chr13	73634424	-0.1311	0.1947	0.503	0.95	KLF5	2.8
cg10938736	chr1	182565033	-0.1522	0.226	0.503	0.95		2.94
cg15388974	chr14	30291201	-1.128	1.676	0.503	0.95	PRKD1	44.47
cg00833703	chr16	57809842	-0.3769	0.5598	0.503	0.95	KIFC3	87.72
cg18711734	chr5	137831097	-1.094	1.625	0.503	0.95		53.89
cg19578175	chr11	15964499	-0.8373	1.243	0.503	0.95		55.49
cg13139631	chr17	78454044	-0.9931	1.475	0.503	0.95		72.19
cg04782766	chr17	78976994	-1.268	1.884	0.503	0.95		33.79
cg00417419	chr1	23810942	-0.2518	0.374	0.503	0.95	ASAP3	5.3
cg04103532	chr6	143249236	-0.5929	0.8806	0.503	0.95	HIVEP2	82.97
cg13878221	chr12	108474518	1.496	2.221	0.503	0.95		37.56
cg09425455	chr7	1586996	-0.3817	0.5669	0.503	0.95	TMEM184A	90.11
cg06785147	chr7	101943685	-1.763	2.618	0.503	0.95	SH2B2	64.49
cg26177213	chr7	4754566	-1.216	1.806	0.503	0.95	FOXK1	76.01
cg10714509	chr1	234680511	-0.4506	0.6692	0.503	0.95		9.98
cg25424742	chr2	238292904	1.64	2.436	0.503	0.95	COL6A3	59.12
cg15214456	chr21	43297941	-0.4429	0.6578	0.503	0.95	PRDM15	89.2
cg13913085	chr17	52996635	0.577	0.857	0.503	0.95	TOM1L1	86.4
cg04635334	chr16	3210225	1.135	1.685	0.503	0.95		21.85
cg15568670	chr1	155019788	-0.3403	0.5055	0.503	0.95	LOC100505666	91.01
cg08288703	chr11	62783482	-0.8058	1.197	0.503	0.95	SLC22A8	63.39
cg04106076	chr1	171621279	-0.6063	0.9004	0.503	0.95	MYOC	77.25
cg01394385	chr3	39307922	-1.126	1.672	0.503	0.95	CX3CR1	63.38
cg20742890	chr1	205645884	-0.6895	1.024	0.503	0.95	SLC45A3	77.85
cg00846511	chr8	107439257	1.036	1.539	0.503	0.95	OXR1	80.3
cg02123616	chr8	713162	-1.492	2.216	0.503	0.95		60.14
cg19451311	chr15	22347502	-2.185	3.245	0.503	0.95	LOC101927079	46.62
cg27346444	chr5	72156443	-0.4418	0.6563	0.503	0.95	TNPO1	91.13
cg27114120	chr20	5296302	-2.104	3.125	0.503	0.95	PROKR2	34.3
cg16780562	chr14	102033251	0.752	1.117	0.503	0.95		37.18
cg04436634	chr1	158575773	-0.9487	1.409	0.503	0.95	OR10Z1	25.59
cg11249796	chr5	9925007	-0.7227	1.073	0.503	0.95		23.2
cg20087386	chr1	7168403	-1.544	2.293	0.503	0.95	CAMTA1	41.98
cg01329577	chr7	157698543	-1.149	1.706	0.503	0.95	PTPRN2	23.58
cg20728768	chr5	142696594	-0.5191	0.7711	0.503	0.95	NR3C1	8.96
cg10797682	chr12	97846231	-1.257	1.867	0.503	0.95		52.2
cg26607737	chrX	128875119	0.6693	0.9941	0.503	0.95	XPNPEP2	76.99
cg00012469	chr7	140771419	-0.8073	1.199	0.503	0.95		13.09
cg27350042	chr4	140033905	0.374	0.5555	0.503	0.95	ELF2	88.53
cg26638011	chr11	60929107	0.08084	0.1201	0.503	0.95	VPS37C	1.6
cg15511625	chr3	10400548	-1.064	1.58	0.503	0.95	ATP2B2	58.03
cg03971503	chr11	66620494	-0.6298	0.9355	0.503	0.95	PC	76.55
cg08621778	chr1	202102420	0.2203	0.3273	0.503	0.95	ARL8A	97.28
cg04589652	chr10	7465369	-0.8024	1.192	0.503	0.95		25.05
cg11231042	chr2	22685189	1.996	2.965	0.503	0.95		69.28
cg11818635	chr16	2128070	0.5638	0.8374	0.503	0.95	TSC2	81.6
cg04358922	chr3	43828511	-0.573	0.851	0.503	0.95		33.59
cg18214770	chr1	42000930	-0.9109	1.353	0.503	0.95	HIVEP3	65.16
cg02050165	chr16	57437864	-0.7386	1.097	0.503	0.95	CCL17	47.91
cg25756590	chr13	50018352	-0.1809	0.2688	0.503	0.95	CAB39L	3.8
cg07645736	chr6	137243249	-0.7482	1.111	0.503	0.95	SLC35D3	12.29
cg03335246	chr4	4860431	-1.047	1.555	0.503	0.95	MSX1	74.52
cg00044052	chr5	107817153	-0.9673	1.437	0.503	0.95		31.8
cg05499134	chr16	88294692	-1.353	2.01	0.503	0.95		81.55
cg12780286	chr3	121553586	-0.1696	0.2519	0.503	0.95	IQCB1	3.04
cg19091784	chr3	48507618	-0.0991	0.1472	0.503	0.95	TREX1	1.56
cg14060402	chr9	37141146	-0.2683	0.3986	0.503	0.95	ZCCHC7	93.14
cg23561531	chr11	127328847	0.5626	0.8357	0.503	0.95		18.17
cg12709880	chr18	21163172	0.3132	0.4653	0.503	0.95	NPC1	91.16
cg08668112	chr19	56166422	0.09777	0.1452	0.503	0.95	U2AF2	2
cg10417840	chr4	74375460	-0.4678	0.6949	0.503	0.95	LOC728040	88.67
cg21765252	chr17	78113961	-0.3899	0.5791	0.503	0.95	EIF4A3	86.61
cg01362762	chr13	114805400	1.303	1.935	0.503	0.95	RASA3	89
cg26438665	chr14	93794813	-0.3126	0.4644	0.503	0.95	BTBD7	90.43
cg16774075	chr4	100815596	-0.08956	0.133	0.503	0.95	LAMTOR3	1.91
cg19513492	chr12	48419976	-0.3394	0.5041	0.503	0.95		90.34
cg00836047	chrX	21964861	0.8913	1.324	0.503	0.95	SMS	82.3
cg05447100	chr6	168188992	0.9638	1.432	0.503	0.95	C6orf123	82.13
cg14479617	chr3	119542274	-0.2671	0.3968	0.503	0.95	GSK3B	92.35
cg00058413	chr5	118271271	-0.247	0.3668	0.503	0.95	DTWD2	92.9
cg06127160	chr17	25897247	-0.8003	1.189	0.503	0.95	KSR1	39.53
cg01291590	chr10	42646111	1.511	2.245	0.503	0.95		30.01
cg05758220	chr12	87738766	1.743	2.589	0.503	0.95		32.64
cg05350360	chr19	4475274	0.2793	0.4149	0.503	0.95	HDGF2	96.86
cg22765626	chr19	15488902	-0.3537	0.5255	0.503	0.95	AKAP8	6.03
cg03405715	chr3	151922150	0.5184	0.7701	0.503	0.95		88.34
cg06449573	chr12	102153611	-0.1753	0.2603	0.503	0.95	GNPTAB	94.43
cg03223347	chr20	60145866	-1.712	2.542	0.503	0.95	CDH4	70.25
cg09233641	chr13	43132912	1.267	1.882	0.503	0.95		56.23
cg08034505	chr4	22437783	-0.5105	0.7584	0.504	0.95	GPR125	86.49
cg10849553	chr7	148626390	0.597	0.8868	0.504	0.95		80.22
cg04718492	chr1	117753741	-0.5258	0.7811	0.504	0.95	VTCN1	24.6
cg10862829	chr2	172289953	0.1524	0.2264	0.504	0.95	DCAF17	3.2
cg08568241	chr11	121478820	0.7778	1.156	0.504	0.95	SORL1	91.24
cg00048134	chr21	34217569	-0.6389	0.9491	0.504	0.95		18.98
cg04506894	chr18	56940665	-1.45	2.154	0.504	0.95	RAX	7.44
cg21932917	chr13	43406498	-0.5892	0.8753	0.504	0.95		84.87
cg03455107	chr17	54509207	-0.8863	1.317	0.504	0.95	ANKFN1	63.11
cg07535790	chr3	114528931	-1.999	2.97	0.504	0.95	ZBTB20	47.04
cg12693975	chr3	50388659	-0.1679	0.2495	0.504	0.95	TUSC4	3.24
cg10458187	chr9	102861323	-0.2257	0.3353	0.504	0.95	ERP44	3.23
cg26021805	chr16	71798595	-0.3097	0.4601	0.504	0.95	AP1G1	93.46
cg26404881	chr10	126405899	-0.429	0.6373	0.504	0.95	FAM53B	89.41
cg12104707	chr19	9649470	-0.1405	0.2087	0.504	0.95	ZNF426	2.87
cg02822829	chr19	48661988	-0.4168	0.6191	0.504	0.95	LIG1	90.94
cg02104993	chr17	52978209	0.1616	0.24	0.504	0.95	TOM1L1	2.63
cg23124453	chr12	14722066	-0.9206	1.368	0.504	0.95	PLBD1	39.86
cg19850163	chr2	228336753	-0.3712	0.5514	0.504	0.95	AGFG1	5.73
cg01062797	chr12	79898419	-0.931	1.383	0.504	0.95		68.84
cg12489773	chr10	65390263	-0.07834	0.1164	0.504	0.95		1.68
cg17971113	chr4	47706142	-0.868	1.289	0.504	0.95	CORIN	72.34
cg26191378	chr7	150780146	-0.2757	0.4096	0.504	0.95	TMUB1	6.37
cg14853406	chr1	41488323	-0.4572	0.6792	0.504	0.95	SLFNL1	85.34
cg25726789	chr4	90229039	0.1078	0.1602	0.504	0.95	GPRIN3	1.62
cg05786435	chr14	78119851	-0.7637	1.135	0.504	0.95		51.62
cg08711320	chr1	3387932	-0.8275	1.229	0.504	0.95	ARHGEF16	74.71
cg11997849	chr6	107306551	-0.8482	1.26	0.504	0.95		79.33
cg06166127	chr12	56360673	0.08593	0.1277	0.504	0.95	PMEL	1.75
cg03701853	chr11	6342337	-1.731	2.571	0.504	0.95	PRKCDBP	29.29
cg15065561	chr19	22319196	-2.046	3.039	0.504	0.95		63.66
cg02075378	chr12	1800071	-0.1859	0.2761	0.504	0.95	ADIPOR2	2.38
cg07593371	chr15	42719705	-0.3664	0.5444	0.504	0.95	ZNF106	92.43
cg13674316	chr14	55518174	0.1494	0.222	0.504	0.95	MAPK1IP1L	2.5
cg17984071	chr17	15164349	-0.1795	0.2668	0.504	0.95	PMP22	2.46
cg19741647	chr15	68998265	-0.5059	0.7517	0.504	0.95	CORO2B	84.72
cg26698353	chr11	117522938	-0.7049	1.047	0.504	0.95	DSCAML1	36.22
cg12310189	chr15	25469866	-1.874	2.784	0.504	0.95	SNORD115-15	66.91
cg00731304	chr6	18458468	-0.7073	1.051	0.504	0.95	RNF144B	88.23
cg20662717	chr20	61542163	-0.3463	0.5144	0.504	0.95	DIDO1	93.22
cg24193487	chr1	7502226	-2.225	3.305	0.504	0.95	CAMTA1	61.69
cg07202532	chr17	29814621	-0.39	0.5794	0.504	0.95	RAB11FIP4	8.55
cg23923070	chr2	71558899	0.09332	0.1386	0.504	0.95	ZNF638	2.18
cg19989895	chr3	189034635	-0.7748	1.151	0.504	0.95	TPRG1	33.68
cg27175288	chr11	61062837	0.4209	0.6254	0.504	0.95	VWCE	2.05
cg11870538	chr10	49513232	-0.6339	0.9418	0.504	0.95	MAPK8	77.2
cg12000289	chr4	78783768	-0.1577	0.2342	0.504	0.95	MRPL1	2.98
cg15103180	chr5	151296785	-3.084	4.582	0.504	0.95	GLRA1	66.16
cg26916297	chr7	100823700	-0.9506	1.412	0.504	0.95	C7orf52	26.01
cg10175447	chr3	180397342	-0.1046	0.1555	0.504	0.95	CCDC39	1.8
cg06134936	chr10	69834491	-0.1741	0.2587	0.504	0.95	HERC4	3.62
cg12147995	chr20	2566736	0.6935	1.03	0.504	0.95	TMC2	44.27
cg15784618	chr12	69264028	-0.5996	0.8908	0.504	0.95	CPM	84.39
cg25446206	chr1	176813510	1.145	1.702	0.504	0.95		50.88
cg03348299	chr11	64085390	-0.1921	0.2855	0.504	0.95	PRDX5	3.59
cg19441691	chrX	43515349	3.212	4.772	0.504	0.95	MAOA	27.27
cg14741924	chr3	12900658	-0.2136	0.3173	0.504	0.95		93.87
cg04077363	chrX	102531881	-1.428	2.121	0.504	0.95	TCEAL5	46.81
cg00319798	chr2	217400374	0.3456	0.5135	0.504	0.95		10.93
cg20873612	chr2	159312991	-0.2377	0.3532	0.504	0.95	PKP4	2.86
cg23373525	chr9	15697398	-0.2331	0.3463	0.504	0.95	CCDC171	94.23
cg10922289	chr11	62648720	-0.2755	0.4093	0.504	0.95	SLC3A2	5.78
cg14237930	chr9	134615126	0.08057	0.1197	0.504	0.95		1.89
cg12863565	chr8	25902558	-2.313	3.437	0.504	0.95	EBF2	44.57
cg12727407	chr3	2568709	0.4445	0.6605	0.504	0.95	CNTN4	4.99
cg12902688	chr12	121029896	-0.7907	1.175	0.504	0.95		58.83
cg04693787	chr6	31936702	-1.022	1.518	0.504	0.95	SKIV2L	89.37
cg11358589	chr16	49883002	0.5215	0.7749	0.504	0.95	ZNF423	93.02
cg25826032	chr1	112045871	-1.712	2.544	0.504	0.95	ADORA3	51.83
cg27135528	chr16	73544479	-0.8493	1.262	0.504	0.95		86.04
cg17767542	chr19	19322902	0.1767	0.2626	0.504	0.95	NCAN	4.33
cg15903064	chr2	136623823	0.2278	0.3385	0.504	0.95	MCM6	93.83
cg06309704	chr2	101293297	-0.3328	0.4944	0.504	0.95		93
cg15357273	chr3	191090673	1.432	2.128	0.504	0.95	CCDC50	70.75
cg02561771	chr2	102091318	-1.014	1.506	0.504	0.95	RFX8	62.98
cg12720574	chr18	24230896	-0.7705	1.145	0.504	0.95	KCTD1	15.35
cg27383997	chr5	27038901	1.189	1.766	0.504	0.95	CDH9	17.84
cg23418968	chr2	9816010	-0.6305	0.9368	0.504	0.95		15.02
cg18844480	chr5	141340647	-0.1766	0.2624	0.504	0.95		3.61
cg14443399	chr3	122334476	0.9891	1.47	0.504	0.95	PARP15	73.98
cg10417034	chr7	107531837	-0.1648	0.2448	0.504	0.95	DLD	4.3
cg25253207	chr8	61831678	-0.2398	0.3563	0.504	0.95		92.57
cg14336316	chr2	238676088	-0.4791	0.7118	0.504	0.95	LRRFIP1	82.84
cg05302953	chr18	43654662	-0.8509	1.264	0.504	0.95		90.35
cg21664310	chr19	18434339	-0.1509	0.2242	0.504	0.95	LSM4	2.52
cg01649623	chr2	100260478	-0.6575	0.9769	0.504	0.95	AFF3	85.68
cg10132110	chr3	64391669	-0.7541	1.121	0.504	0.95		83.2
cg24275466	chr14	91278753	-0.4661	0.6926	0.504	0.95	TTC7B	89.8
cg22295812	chr16	66765048	-0.5719	0.8498	0.504	0.95	DYNC1LI2	80.19
cg02438591	chr16	2205559	0.1588	0.2359	0.504	0.95	TRAF7	2.34
cg11903019	chr6	154560711	-1.006	1.495	0.504	0.95	OPRM1	39.39
cg14612686	chr2	1235162	-1.229	1.826	0.504	0.95	SNTG2	49.3
cg00967708	chr22	44210229	-1.223	1.817	0.504	0.95		68.15
cg05486551	chr20	5731259	0.5506	0.8182	0.504	0.95	C20orf196	11.72
cg16733639	chr13	20242488	-0.5466	0.8121	0.504	0.95	MPHOSPH8	84.4
cg06143244	chr16	22435202	-0.714	1.061	0.504	0.95	RRN3P3	64.16
cg00368338	chr5	179767941	-0.367	0.5454	0.504	0.95	GFPT2	91.46
cg18247179	chr22	19436867	-0.4832	0.718	0.504	0.95	C22orf39	89.72
cg13526702	chr11	125248062	1.228	1.824	0.504	0.95	PKNOX2	54.07
cg14661631	chr2	42368489	0.6199	0.9211	0.504	0.95		56.72
cg18481049	chr10	115479248	-0.1736	0.2579	0.504	0.95	CASP7	95.33
cg03422252	chr17	3375595	1.348	2.003	0.504	0.95	SPATA22	84.38
cg15662307	chr12	133294499	-0.2645	0.393	0.504	0.95	PGAM5	94.07
cg11500823	chr6	5367811	-0.8292	1.232	0.504	0.95	FARS2	54.21
cg06765730	chr3	171874327	-0.8522	1.266	0.504	0.95	FNDC3B	73.52
cg04911005	chr3	158390632	0.5372	0.7983	0.504	0.95	LXN	9.24
cg00581014	chr19	696915	-0.8083	1.201	0.504	0.95	PRSS57	88.3
cg22984769	chr5	140464488	1.932	2.871	0.504	0.95		44.38
cg00044097	chr2	106055153	0.8938	1.328	0.504	0.95	FHL2	50.84
cg18538723	chr10	80566959	-0.7297	1.084	0.504	0.95		76.37
cg14419389	chr9	116157800	-0.2107	0.3131	0.504	0.95	ALAD	95.23
cg03396996	chr12	13835115	-1.323	1.966	0.504	0.95	GRIN2B	27.23
cg08925402	chr3	31978355	-0.7259	1.079	0.504	0.95	OSBPL10	62.97
cg07920040	chr17	15902361	-0.8923	1.326	0.504	0.95	TTC19	52.21
cg07594341	chr4	24809415	0.4399	0.6537	0.504	0.95	CCDC149	89.99
cg25178176	chr11	28723454	-0.9432	1.402	0.504	0.95		36.11
cg16720242	chr1	46196138	-0.8103	1.204	0.504	0.95	IPP	69.66
cg03864326	chr16	67927170	-0.07526	0.1118	0.504	0.95	PSKH1	1.42
cg15418371	chr20	4310287	2.198	3.266	0.504	0.95		61.48
cg07111782	chr22	37883256	-0.7202	1.07	0.504	0.95	MFNG	35.38
cg02127525	chr7	24302100	-2.05	3.046	0.504	0.95		36.77
cg21926402	chr3	148804275	1.371	2.038	0.504	0.95	HLTF	4.17
cg06880239	chr12	125670513	-0.2391	0.3553	0.504	0.95		4.69
cg08866695	chr12	109596187	0.5323	0.791	0.504	0.95	ACACB	83.69
cg00568792	chr11	125462554	-0.1696	0.2521	0.504	0.95	STT3A	4.29
cg07279378	chr18	53138206	-1.674	2.488	0.504	0.95	TCF4	51.38
cg25205758	chr6	144385672	-0.2634	0.3914	0.504	0.95	PLAGL1	6.75
cg08052292	chr3	56789178	-0.5131	0.7625	0.504	0.95	ARHGEF3	87.83
cg06736315	chrX	140415243	-2.684	3.989	0.504	0.95		63.48
cg24744500	chr7	106508732	1.461	2.171	0.504	0.95	PIK3CG	53.69
cg08362704	chr22	50336840	-0.7111	1.057	0.504	0.95		79.69
cg07140093	chr9	131335062	-0.2308	0.343	0.504	0.95	MIR1268A	94.67
cg17329937	chr9	33376060	-0.3988	0.5926	0.504	0.95		88.68
cg14574773	chr22	30958789	-1.718	2.553	0.504	0.95	GAL3ST1	89.8
cg23022608	chr15	40707167	-0.3642	0.5412	0.504	0.95	IVD	89
cg17685863	chr16	28104589	-0.9266	1.377	0.504	0.95		33.44
cg16483326	chr7	134497971	-0.6417	0.9535	0.504	0.95	CALD1	84.75
cg08226747	chr6	31648650	0.1448	0.2151	0.504	0.95	LY6G5C	3.32
cg21973449	chr2	69533796	-0.296	0.4399	0.504	0.95		5.68
cg06823437	chr18	60471110	0.3449	0.5125	0.504	0.95	PHLPP1	89.92
cg02110527	chr16	603934	-0.4438	0.6595	0.504	0.95	SOLH	86.62
cg16318726	chr5	88173754	-1.984	2.948	0.504	0.95	MEF2C	53.42
cg19385265	chr2	64752082	-0.2583	0.3838	0.504	0.95	AFTPH	5.08
cg09169591	chr3	52889832	-0.8173	1.215	0.504	0.95	TMEM110-MUSTN1	38.84
cg21775370	chr20	19945627	-0.6566	0.9758	0.504	0.95	RIN2	89.09
cg20541344	chr17	79095182	-0.7303	1.085	0.504	0.95	AATK	29.24
cg02584215	chr1	229454088	-0.7724	1.148	0.504	0.95		47.96
cg10685856	chr22	42720774	-1.351	2.007	0.504	0.95		36.57
cg00570341	chr2	129495163	0.8833	1.313	0.504	0.95		51.97
cg01959025	chr15	93749169	-0.2853	0.424	0.504	0.95		92.28
cg04410003	chr1	844499	-1.347	2.002	0.504	0.95		58.4
cg02874768	chr13	56150943	2.008	2.984	0.504	0.95		54.63
cg03050687	chr15	43622654	-0.07668	0.1139	0.504	0.95	ADAL	1.35
cg00544413	chr3	195621788	-0.1961	0.2914	0.504	0.95	TNK2	4
cg06159562	chr16	89424793	-0.3544	0.5266	0.504	0.95	ANKRD11	91.59
cg19061313	chr3	145587765	-1.554	2.31	0.504	0.95		42.5
cg12602321	chr22	40793052	-0.3004	0.4464	0.504	0.95	SGSM3	9.41
cg02302348	chr10	3542628	0.5544	0.8239	0.504	0.95		18.48
cg14808463	chr7	19421061	-1.518	2.256	0.504	0.95		68.67
cg10667986	chr12	53689919	-0.438	0.6509	0.504	0.95	PFDN5	8.85
cg16160380	chr6	41065607	-1.25	1.857	0.504	0.95	NFYA	67.68
cg27119904	chr13	114814333	-1.061	1.577	0.504	0.95	RASA3	45.01
cg03297593	chr15	48470205	0.1273	0.1891	0.504	0.95	MYEF2	3.61
cg10630051	chr2	201354854	-0.3259	0.4843	0.504	0.95	KCTD18	87.47
cg13457403	chr21	44313401	-0.09354	0.139	0.504	0.95	NDUFV3	1.79
cg18617669	chr2	188858890	-0.2109	0.3134	0.504	0.95		94.34
cg17985789	chr21	35275901	-1.002	1.49	0.504	0.95	ATP5O	80.81
cg11832980	chr6	57540283	-0.8296	1.233	0.504	0.95		33.57
cg01225280	chrX	12094513	-2.297	3.414	0.504	0.95		66.61
cg13581974	chr8	59346681	-0.345	0.5127	0.504	0.95	UBXN2B	88.95
cg26903090	chr16	3019041	-0.1666	0.2476	0.504	0.95	PAQR4	2.46
cg01969129	chr7	16536057	-0.1922	0.2857	0.504	0.95		93.12
cg05334239	chr15	40857495	-0.1452	0.2157	0.504	0.95	C15orf57	2.15
cg23533254	chr3	171176940	-0.1089	0.1618	0.504	0.95	TNIK	3.01
cg26726013	chr6	91703834	-1.379	2.049	0.504	0.95		29.15
cg17353436	chr16	65231191	1.748	2.598	0.504	0.95		52.89
cg03814610	chr4	89744940	-0.2617	0.3889	0.504	0.95	FAM13A	5.02
cg10948477	chr22	19978405	-0.4959	0.737	0.504	0.95	ARVCF	75.2
cg04405052	chr5	23727513	1.798	2.672	0.504	0.95		47.97
cg09921390	chr18	45494807	0.4978	0.7399	0.504	0.95		21.53
cg13799504	chr9	139237889	-1.582	2.351	0.504	0.95	GPSM1	27.04
cg04163995	chr4	15870928	0.6432	0.956	0.504	0.95		44.47
cg02183001	chr2	206551987	-1.353	2.011	0.504	0.95	NRP2	54.84
cg09999873	chr4	128702135	-0.5538	0.8231	0.504	0.95	HSPA4L	85.11
cg24987170	chr14	78266229	-0.5934	0.882	0.504	0.95	ADCK1	13.74
cg02305391	chr10	1314211	-1.095	1.628	0.504	0.95	ADARB2	45.83
cg11292295	chr14	50054613	-0.1894	0.2815	0.504	0.95	RPS29	95.58
cg05012239	chr3	195447691	1.026	1.525	0.504	0.95	MUC20	48.12
cg07149801	chr14	89093578	-0.331	0.492	0.504	0.95	EML5	93.17
cg12599431	chr14	67695924	-0.3175	0.4718	0.504	0.95		90.47
cg01446350	chr16	2250101	-0.603	0.8962	0.504	0.95		81.95
cg21123021	chr20	271084	0.1078	0.1603	0.504	0.95	C20orf96	2.1
cg04993063	chr2	53799042	-1.008	1.497	0.504	0.95		74.71
cg26568756	chr16	28909946	0.3734	0.5549	0.504	0.95	ATP2A1	89.86
cg01984323	chr9	126906279	-1.37	2.036	0.504	0.95		56.5
cg26079745	chr3	113724620	-0.6388	0.9495	0.504	0.95	KIAA1407	89.03
cg04408331	chr22	50880372	-0.6292	0.9351	0.504	0.95	PPP6R2	39.2
cg19091893	chr2	223906444	-0.9788	1.455	0.504	0.95		38.3
cg11216515	chr17	78852886	-0.2053	0.3051	0.504	0.95	RPTOR	93.28
cg21164509	chr1	9689803	1.765	2.623	0.504	0.95		18.07
cg25718467	chr15	37172509	-2.424	3.603	0.504	0.95	LOC145845	51.42
cg12016309	chr10	13258981	-5.169	7.682	0.504	0.95	RNU6-2	68.73
cg06148337	chr1	212253996	-0.2895	0.4302	0.504	0.95	DTL	92.15
cg12757676	chr2	100799558	-0.984	1.463	0.504	0.95		76.01
cg11390357	chr2	27437735	0.3371	0.5011	0.504	0.95	C2orf28	91.75
cg22691913	chr7	41639589	-0.8114	1.206	0.504	0.95		49.74
cg16576250	chr6	160483143	0.29	0.431	0.504	0.95	IGF2R	94.12
cg09084001	chr14	30697354	-1.872	2.782	0.504	0.95		36.37
cg26212877	chr17	45867330	0.08686	0.1291	0.504	0.95		1.56
cg03635578	chr16	58082215	0.8008	1.19	0.504	0.95		59.73
cg06537894	chr19	12978706	0.1431	0.2127	0.504	0.95	MAST1	2.62
cg07019828	chr5	40606332	-0.7806	1.16	0.504	0.95		60.72
cg15930248	chr3	105421156	-0.23	0.3419	0.504	0.95	CBLB	93.83
cg07242280	chr1	8328861	0.2105	0.3129	0.504	0.95		92.78
cg15537056	chr10	134170262	-0.4729	0.703	0.504	0.95	LRRC27	90
cg10738003	chr11	120233535	-4.956	7.366	0.504	0.95	ARHGEF12	61.34
cg09180671	chr15	98532354	-1.585	2.356	0.504	0.95		41.29
cg10214132	chr19	3814131	-0.8232	1.224	0.504	0.95	ZFR2	92.72
cg14459057	chr15	65361210	-0.6009	0.8932	0.504	0.95	RASL12	86.73
cg05902236	chr11	2262359	0.4677	0.6952	0.504	0.95		87.88
cg10758716	chr13	99184827	-0.4547	0.6758	0.504	0.95	STK24	88.56
cg02219071	chr6	29596540	-0.3711	0.5517	0.504	0.95	GABBR1	8.87
cg26718050	chr4	79613190	0.5045	0.7499	0.504	0.95		22.16
cg15827870	chr2	42795321	0.8829	1.312	0.504	0.95	MTA3	69.88
cg09746031	chr17	40336180	0.3055	0.4541	0.504	0.95	HCRT	6.49
cg07925758	chr16	3143092	-0.5454	0.8107	0.504	0.95	ZSCAN10	88.87
cg21361912	chr7	104610820	0.396	0.5886	0.504	0.95		91.23
cg10516146	chr17	37897246	-0.83	1.234	0.504	0.95	GRB7	60.03
cg12250924	chr9	128750469	0.6504	0.9668	0.504	0.95		88.41
cg19686940	chr10	128193332	0.7928	1.178	0.504	0.95	C10orf90	51.47
cg26296969	chr6	160206205	-0.2791	0.4148	0.504	0.95	TCP1	92.82
cg17851113	chr1	233746170	-0.9231	1.372	0.504	0.95		27.72
ch.2.3372683R	chr2	166575796	-0.6158	0.9153	0.504	0.95		11.97
cg00190116	chr14	22986483	-0.7874	1.17	0.504	0.95		78.43
cg17337710	chr11	35484428	-0.2919	0.4339	0.504	0.95	PAMR1	92.53
cg05096182	chr10	6557506	-1.365	2.029	0.504	0.95	PRKCQ	58.77
cg18024487	chr22	24181665	-0.2695	0.4006	0.504	0.95	DERL3	6.13
cg13887975	chr16	1275359	1.436	2.134	0.504	0.95	TPSG1	32
cg09651651	chr1	92208626	0.2087	0.3103	0.504	0.95	TGFBR3	94.61
cg18895413	chr1	19228616	-0.1564	0.2324	0.504	0.95	ALDH4A1	2.49
cg05440881	chr13	21952368	0.5015	0.7455	0.504	0.95	ZDHHC20	88.79
cg14099962	chr2	27450328	-0.2198	0.3267	0.504	0.95	CAD	94.54
cg25739938	chr2	9610621	-0.3275	0.4869	0.504	0.95	CPSF3	93.43
cg16246961	chr19	58459139	0.07046	0.1047	0.504	0.95	ZNF256	1.2
cg08445694	chr7	150972305	1.011	1.502	0.504	0.95	SMARCD3	52.24
cg08903774	chr1	52000838	0.9329	1.387	0.504	0.95		27.84
cg23223126	chr16	75233350	-0.1424	0.2117	0.504	0.95		2.74
cg12823964	chr12	53188111	1.08	1.606	0.504	0.95	KRT3	65.27
cg09559950	chr4	4873514	1.446	2.149	0.504	0.95		47.94
cg22687380	chr22	33196627	0.573	0.8517	0.504	0.95	SYN3	83.67
cg12404110	chr20	55985323	-0.7652	1.138	0.504	0.95		49.1
cg25840538	chr13	114146138	-1.674	2.488	0.504	0.95	TMCO3	53.77
cg20807254	chr8	128065128	-0.9016	1.34	0.504	0.95		47.33
cg15672329	chr11	72810987	0.2577	0.3831	0.504	0.95	FCHSD2	93.22
cg27549944	chr1	204328843	-0.632	0.9395	0.504	0.95	PLEKHA6	69.6
cg05717827	chr14	92506549	-0.2184	0.3247	0.504	0.95	TRIP11	4.08
cg17891977	chr10	133449715	-1.309	1.945	0.504	0.95		57.02
cg13131501	chr1	145508262	-0.7402	1.1	0.504	0.95	RBM8A	30.82
cg23903244	chr11	2812987	-0.4737	0.7042	0.504	0.95	KCNQ1	75.84
cg13799772	chr3	129800573	-1.114	1.656	0.504	0.95	ALG1L2	82.62
cg25003697	chr17	79453611	-0.6779	1.008	0.504	0.95		84.12
cg15391100	chr16	4065397	2.67	3.97	0.504	0.95	ADCY9	68.06
cg05716316	chr15	78799689	-0.2395	0.356	0.504	0.95	AGPHD1	3.82
cg15124950	chr11	1272972	-0.5831	0.8668	0.504	0.95	MUC5B	75.56
cg07339310	chr9	33330312	-0.379	0.5634	0.504	0.95	NFX1	88.91
cg02416873	chr21	30502731	0.5598	0.8322	0.504	0.95	MAP3K7CL	81.9
cg05870113	chr22	44422018	-0.9099	1.353	0.504	0.95	PARVB	62.5
cg13268590	chr3	65940167	0.5624	0.836	0.504	0.95	MAGI1	80.29
cg01886741	chr17	76210317	-0.08247	0.1226	0.504	0.95	BIRC5	1.86
cg06960458	chrX	42537486	-0.8497	1.263	0.504	0.95		34.77
cg25066207	chr6	56669999	0.5556	0.8259	0.504	0.95	DST	83.29
cg12589157	chr12	34755298	1.415	2.104	0.504	0.95		52.97
cg05220160	chr20	34194081	-0.8245	1.226	0.504	0.95	FER1L4	78.22
cg07358302	chr5	33988320	-0.2663	0.3959	0.504	0.95	AMACR	93.95
cg13338454	chr4	77659228	-0.9611	1.429	0.504	0.95	SHROOM3	72.08
cg19535509	chr11	122531954	-0.9418	1.4	0.504	0.95	UBASH3B	68.41
cg11552107	chr1	27117708	-0.4752	0.7065	0.504	0.95	PIGV	87.59
cg04322644	chr16	392392	-0.513	0.7626	0.504	0.95	AXIN1	91.52
cg00877703	chr4	133921191	-2.405	3.575	0.504	0.95		34.03
cg06163732	chr20	56496219	0.967	1.438	0.504	0.95		40.23
cg03310046	chr18	10456937	-0.7791	1.158	0.504	0.95	APCDD1	81.53
cg08620751	chr19	1851750	0.4926	0.7323	0.504	0.95		34.48
cg17370934	chr19	45403410	0.3785	0.5627	0.504	0.95	TOMM40	91.57
cg19059132	chr4	15341060	-0.4463	0.6635	0.504	0.95	C1QTNF7	85.65
cg05141234	chr6	33265267	-0.4581	0.6811	0.504	0.95	RGL2	12.46
cg21076680	chr2	69135655	-0.5457	0.8112	0.504	0.95		86.09
cg02295462	chr11	70497750	-1.053	1.565	0.504	0.95	SHANK2	76.82
cg04117455	chr14	104192737	-0.3284	0.4882	0.504	0.95	ZFYVE21	93.45
cg19554037	chr11	1318877	0.1297	0.1928	0.504	0.95	TOLLIP	98.24
cg16862695	chr5	36689365	-0.9332	1.387	0.504	0.95		78.46
cg00034154	chr19	10337163	-1.252	1.862	0.504	0.95	S1PR2	47.33
cg24961402	chr5	137550212	-1.811	2.693	0.504	0.95	CDC23	21.09
cg09182085	chr20	55665224	-1.575	2.342	0.504	0.95		28.95
cg14420401	chr6	28436690	0.5548	0.8248	0.504	0.95		87.23
cg14245635	chr17	53776503	1.968	2.925	0.504	0.95		68.19
cg23597562	chr20	54976805	-0.2079	0.3091	0.504	0.95	CSTF1	95.1
cg17180779	chr5	32100172	-0.6502	0.9666	0.504	0.95	PDZD2	70.07
cg05028514	chr20	57032469	-0.4968	0.7385	0.504	0.95		84.7
cg09839592	chr2	239478514	0.9479	1.409	0.504	0.95		53.16
cg07772436	chr3	52834330	-0.7015	1.043	0.504	0.95	ITIH3	67.88
cg21999589	chr2	238395560	-2.346	3.488	0.504	0.95	MLPH	28.13
cg21809568	chr18	68001214	-0.6782	1.008	0.504	0.95	LOC101927481	39.56
cg24450397	chr6	31855457	-0.1815	0.2698	0.504	0.95	EHMT2	94.61
cg20157095	chr11	67780637	0.8778	1.305	0.504	0.95	ALDH3B1	59.64
cg01480545	chr11	9038701	-0.6256	0.9301	0.504	0.95		72.5
cg16757724	chr20	43935528	1.039	1.545	0.504	0.95	RBPJL	69.25
cg11803184	chr1	151778902	-0.4252	0.6321	0.504	0.95	LINGO4	90.12
cg01908077	chr17	71709374	-0.3674	0.5462	0.504	0.95		10.59
cg11344692	chr8	61429175	-0.198	0.2944	0.504	0.95	RAB2A	3.59
cg02312170	chr10	122610835	-0.1432	0.2129	0.504	0.95	WDR11	3.72
cg20378977	chr20	55252159	-0.9086	1.351	0.504	0.95		65.85
cg10818681	chr12	131322988	0.2672	0.3973	0.504	0.95	STX2	4.53
cg21270767	chr1	205206304	-0.201	0.2988	0.504	0.95	TMCC2	94.24
cg25210609	chr1	19642293	-0.4681	0.6959	0.504	0.95	PQLC2	87.28
cg18578732	chr3	55644019	0.5668	0.8427	0.504	0.95	ERC2	81.95
cg17478894	chr7	19598034	-2	2.973	0.504	0.95		60.47
ch.13.88042588R	chr13	89244587	-0.1331	0.1979	0.504	0.95		2.34
cg20165946	chr7	47687229	-0.5437	0.8084	0.504	0.95		53.16
cg23906454	chr6	108785671	-0.3627	0.5393	0.504	0.95	LACE1	88.98
cg14924339	chr14	58766222	0.2037	0.3028	0.504	0.95	PSMA3-AS1	2.62
cg14469749	chr14	52127507	-0.5483	0.8151	0.504	0.95	FRMD6	84.39
cg10326891	chr4	88343821	-0.4266	0.6342	0.504	0.95	NUDT9	6.03
cg00811758	chr1	200877974	-0.5671	0.8431	0.504	0.95	C1orf106	38.02
cg03433510	chr2	198650208	1.864	2.771	0.504	0.95	BOLL	66.89
cg11639397	chr19	46010716	-0.2054	0.3054	0.504	0.95	VASP	2.56
cg22388954	chr18	905177	1.951	2.901	0.504	0.95	ADCYAP1	26.5
cg23289197	chr7	16685473	-0.2756	0.4098	0.504	0.95	BZW2	4.23
cg23936747	chr7	2010692	-0.2007	0.2984	0.504	0.95	MAD1L1	95.48
cg01436331	chr6	36907705	-0.4167	0.6196	0.504	0.95		88.92
cg03701575	chr16	83960119	0.5577	0.8291	0.504	0.95		9.1
cg06371502	chr1	197879766	-2.486	3.696	0.504	0.95		35.32
cg05498866	chr8	22018549	-0.5794	0.8615	0.504	0.95	SFTPC	34.58
cg02627751	chr14	23345043	-0.4244	0.6311	0.504	0.95	LRP10	89.13
cg25993427	chr11	14281157	-0.8365	1.244	0.504	0.95	SPON1	64.55
cg01668014	chr8	144639901	-0.4175	0.6207	0.504	0.95	GSDMD	24.81
cg17679781	chr6	114663223	-0.317	0.4712	0.504	0.95		4.46
cg13285289	chr1	238721695	-0.9105	1.354	0.504	0.95		16.16
cg19604323	chr7	157291868	-0.7642	1.136	0.504	0.95		33.77
cg24950222	chr19	43969886	0.5712	0.8492	0.504	0.95	LYPD3	9.94
cg03029568	chrX	16231137	-1.404	2.087	0.504	0.95		74.84
cg19240752	chr6	3879941	0.08288	0.1232	0.504	0.95		97.81
cg19904233	chr6	153452791	-0.2906	0.4321	0.504	0.95	RGS17	9.35
cg06767655	chr7	156316456	-1.656	2.462	0.504	0.95		55.99
cg02747644	chr2	38588187	-0.6348	0.9439	0.504	0.95	ATL2	82.5
cg22338660	chr1	208285827	-0.3679	0.5471	0.504	0.95	PLXNA2	92.87
cg07314724	chr12	132243022	-0.1852	0.2754	0.504	0.95	SFSWAP	94.92
cg21515562	chr10	103348570	-0.56	0.8326	0.504	0.95	POLL	15.83
cg09465692	chr8	141230979	0.2041	0.3035	0.504	0.95	TRAPPC9	94.75
cg24325790	chr17	34345392	0.9671	1.438	0.504	0.95	CCL23	49.8
cg06522456	chr19	45311781	0.2205	0.3279	0.504	0.95	BCAM	6.16
cg07472806	chr14	101432887	-1.216	1.808	0.504	0.95	SNORD114-10	39.67
cg02080218	chr1	218062831	2.531	3.764	0.504	0.95		41.26
cg05118157	chr2	128820845	-0.5984	0.8897	0.504	0.95		43.99
cg02933962	chr11	66827615	-0.4968	0.7387	0.504	0.95	RHOD	79.6
cg11236641	chr1	3348815	0.6551	0.9741	0.504	0.95	PRDM16	7.04
cg03048112	chr11	120566952	-1.339	1.991	0.504	0.95	GRIK4	78.19
cg06770520	chr5	137721718	-0.3366	0.5006	0.504	0.95	KDM3B	92.59
cg19700094	chr11	65685262	-0.6952	1.034	0.504	0.95	DRAP1	74.03
cg14933899	chr2	242041835	0.08852	0.1316	0.504	0.95	MTERFD2	2.1
cg04629296	chr17	3649105	-0.6762	1.005	0.504	0.95	ITGAE	76.01
cg02948476	chr14	95235026	-3.554	5.285	0.504	0.95	GSC	21.81
cg03978036	chr16	57789046	-0.3844	0.5716	0.504	0.95	KATNB1	87.95
cg15369276	chr1	1552883	-0.4749	0.7062	0.504	0.95	MIB2	88.62
cg14163665	chr2	30144579	-1.443	2.145	0.504	0.95	ALK	6.16
cg24304972	chr1	9663509	-0.1858	0.2763	0.504	0.95	TMEM201	95.54
cg13143477	chr7	47354431	-0.6923	1.029	0.504	0.95	TNS3	86.56
cg20794968	chr3	52143048	-0.5191	0.7719	0.504	0.95	POC1A	84.67
cg15264139	chr15	81453686	-0.4714	0.701	0.504	0.95		16.03
cg09385801	chr2	175114513	-0.226	0.3361	0.504	0.95	OLA1	94.96
cg17336149	chr1	160367774	0.5484	0.8155	0.504	0.95		54.66
cg13255590	chr3	192445081	-1.172	1.743	0.504	0.95	FGF12	60.8
cg14926641	chrX	70152364	-1.154	1.716	0.504	0.95	SLC7A3	52.02
cg00523532	chr7	987309	-1.89	2.81	0.504	0.95	ADAP1	44.44
cg27273463	chr8	41016058	1.349	2.005	0.504	0.95		67.07
cg08768186	chr1	203156784	0.5641	0.8388	0.504	0.95	CHI3L1	67.82
cg11836961	chr1	202030386	-0.6707	0.9973	0.504	0.95		84.05
cg06027402	chr16	23463991	-0.184	0.2736	0.504	0.95	COG7	3.26
cg23385845	chr5	162992940	-0.5836	0.8679	0.504	0.95		4.92
cg16677600	chr4	53878885	-0.5877	0.8739	0.504	0.95	SCFD2	83.07
cg10648179	chr2	73986783	-0.8123	1.208	0.504	0.95		63.47
cg01968493	chr2	185462493	1.371	2.038	0.504	0.95	ZNF804A	12.38
cg16954525	chr11	60049097	2.571	3.824	0.504	0.95	MS4A4A	23.11
cg02505296	chr8	63951123	-0.2631	0.3912	0.504	0.95	GGH	4.62
cg17044115	chr12	113837231	-1.089	1.62	0.504	0.95	SDS	77.61
cg10374887	chr17	30183584	0.3609	0.5367	0.504	0.95	C17orf79	90.22
cg22776771	chrX	107976903	-1.67	2.484	0.504	0.95	IRS4	49.84
cg19680257	chr6	89592321	-0.2732	0.4062	0.504	0.95	RNGTT	91.89
cg22682546	chr10	54676588	-1.081	1.607	0.504	0.95		86.87
cg24059026	chr1	183441341	0.08331	0.1239	0.504	0.95	SMG7	1.47
cg08305796	chr19	59066652	-0.1535	0.2283	0.504	0.95	CHMP2A	3.74
cg08380473	chr18	25141762	-1.005	1.495	0.504	0.95		49.16
cg16156639	chr14	74040934	-0.883	1.313	0.504	0.95	ACOT2	27.74
cg01141252	chr19	45251925	-0.1972	0.2933	0.504	0.95	BCL3	3.34
cg26960671	chr11	69970528	-0.7617	1.133	0.504	0.95	ANO1	80.47
cg21678043	chr8	23082539	-0.8111	1.206	0.504	0.95	TNFRSF10A	5.04
cg27406678	chr4	85417612	-1.142	1.699	0.504	0.95	NKX6-1	60.61
cg20675703	chr6	156885671	0.1928	0.2867	0.504	0.95		3.97
cg18563812	chr8	53044888	0.7537	1.121	0.504	0.95	ST18	34.24
cg27596690	chr1	44855509	-0.8816	1.311	0.504	0.95		62.43
cg09803806	chr1	54833087	-0.3375	0.5019	0.504	0.95	SSBP3	93.56
cg04950914	chr6	119849166	0.5168	0.7686	0.504	0.95		89.22
cg00799618	chr4	96649407	1.461	2.173	0.504	0.95		64.88
cg10210371	chr2	238820188	-0.6072	0.9029	0.504	0.95	RAMP1	80.09
cg20933232	chr7	53636207	-1.497	2.227	0.504	0.95		63.17
cg20391432	chr2	36667594	-0.3535	0.5257	0.504	0.95	CRIM1	91.59
cg07711085	chr20	61877875	2.564	3.813	0.504	0.95	NKAIN4	30.06
cg14244636	chr10	100055918	0.8399	1.249	0.504	0.95		33.29
cg20860188	chr2	23613280	-0.2437	0.3624	0.504	0.95	KLHL29	93.41
cg22560205	chr1	200011896	-0.5697	0.8472	0.504	0.95	NR5A2	3.25
cg05194316	chr13	98869706	1.181	1.757	0.504	0.95	FARP1	72.43
cg22427797	chr1	214740759	-0.3007	0.4472	0.504	0.95		90.83
cg24291500	chr4	57773398	-0.182	0.2707	0.504	0.95	REST	3.96
cg11730826	chr19	56954364	0.9874	1.468	0.504	0.95	ZNF667	87.09
cg09272338	chr1	90013382	-0.7347	1.093	0.504	0.95	LRRC8B	81.34
cg25326998	chr17	73286282	0.4187	0.6227	0.504	0.95	SLC25A19	3.9
cg22167660	chr19	40885241	-0.4581	0.6812	0.504	0.95	HIPK4	62.49
cg03103661	chr11	15865375	-0.5965	0.8871	0.504	0.95		78.81
cg26333219	chr15	67838562	-0.1946	0.2894	0.504	0.95	MAP2K5	94.75
cg00181978	chr1	38324220	-0.8309	1.236	0.504	0.95	MTF1	72.32
cg04297641	chr20	23417594	-0.9139	1.359	0.504	0.95		76.2
cg07476668	chrX	40309453	-0.6239	0.9278	0.504	0.95		80.6
cg03612201	chr1	117288376	-0.9897	1.472	0.504	0.95		84.19
cg14790638	chr19	34010091	-1.661	2.471	0.504	0.95	PEPD	75.7
cg00092916	chr12	56508205	-0.2259	0.3359	0.504	0.95		93.38
cg13814485	chr10	8095500	0.08135	0.121	0.504	0.95	FLJ45983	1.38
cg03436029	chr7	100420212	-0.9128	1.358	0.504	0.95	EPHB4	64.37
cg11676295	chr5	160809247	-3.054	4.542	0.504	0.95	GABRB2	68.1
cg12762039	chr13	73833939	0.6747	1.004	0.504	0.95		79.94
cg02053339	chr22	43088726	-0.3453	0.5136	0.504	0.95	A4GALT	90.34
cg05952367	chr14	75605586	-0.6421	0.955	0.504	0.95	TMED10	80.64
cg22965082	chr19	51446718	1.538	2.288	0.504	0.95	KLK5	58.74
cg00380266	chr8	122647895	-0.2673	0.3976	0.504	0.95	HAS2	92.7
cg24001070	chr17	18217642	-0.1727	0.2569	0.504	0.95	TOP3A	3.03
cg15740693	chr1	16155504	0.8163	1.214	0.504	0.95		85.78
cg23459212	chr6	125418402	-0.2472	0.3677	0.504	0.95		94.92
cg23922638	chr1	8076806	-0.7614	1.132	0.504	0.95	ERRFI1	25.38
cg09182996	chr1	2443284	-0.5492	0.8168	0.504	0.95	PANK4	66.65
cg09553569	chr3	118867828	-0.5259	0.7822	0.504	0.95	C3orf30	88.48
cg12839654	chr7	48147956	-0.1777	0.2643	0.504	0.95	UPP1	94.84
cg09347959	chr15	33360271	0.7733	1.15	0.504	0.95	FMN1	23.07
cg01358620	chr14	31858202	-2.475	3.681	0.504	0.95	HEATR5A	49.67
cg22722737	chr9	82187628	-0.07721	0.1148	0.504	0.95	TLE4	1.62
cg06161964	chr5	1884513	-0.8441	1.256	0.504	0.95		11.3
cg10056697	chr6	137245851	-0.26	0.3868	0.504	0.95	SLC35D3	92.55
cg15801789	chr9	128003861	1.496	2.226	0.504	0.95	HSPA5	4.09
cg10650853	chr12	132676840	-1.239	1.843	0.504	0.95		59.25
cg12364550	chr17	38211138	-0.7422	1.104	0.504	0.95	MED24	46.45
cg05506908	chr15	78799584	0.07292	0.1085	0.504	0.95	AGPHD1	1.17
cg26994942	chr6	138262264	-0.5479	0.8149	0.504	0.95		88.58
cg19258882	chr12	56472805	0.4895	0.7281	0.504	0.95	ERBB3	10.56
cg14176339	chr17	79244542	0.2959	0.4402	0.504	0.95	SLC38A10	93.76
cg03087738	chr8	104992493	-1.436	2.136	0.504	0.95	RIMS2	56.75
cg17669536	chr20	59865705	-0.4813	0.7159	0.504	0.95	CDH4	17.36
cg24267801	chr8	100905507	-0.1737	0.2583	0.504	0.95	COX6C	3.17
cg09098825	chr3	47866946	0.4623	0.6877	0.504	0.95	DHX30	8.91
cg07315426	chr7	158281537	-1.499	2.229	0.504	0.95	PTPRN2	38.66
cg08968034	chr4	3022836	-0.5044	0.7502	0.504	0.95	GRK4	28.5
cg10198439	chr17	74540951	-0.7323	1.089	0.504	0.95	PRCD	69.43
cg13643343	chr18	32071956	-2.084	3.1	0.504	0.95	DTNA	32.72
cg06933334	chr15	65822313	-0.9671	1.439	0.504	0.95	HACD3	69.67
cg21087108	chr13	27335360	-1.73	2.573	0.504	0.95	GPR12	41.32
cg00505570	chr10	118895568	-0.299	0.4448	0.504	0.95	VAX1	92.91
cg00921344	chr1	170464254	-1.202	1.788	0.504	0.95	LOC101928650	37.76
cg01996723	chrX	139592127	-2.32	3.451	0.504	0.95		47.03
cg24420617	chr1	173833450	-0.2899	0.4313	0.504	0.95	SNORD81	93.2
cg23235603	chr6	111136979	-0.2078	0.309	0.504	0.95	CDK19	4.04
cg03578473	chr2	182546504	-1.576	2.345	0.504	0.95	NEUROD1	56.24
cg01008263	chr16	70605696	0.3879	0.5769	0.504	0.95	SF3B3	92.87
cg19878637	chr12	6148451	0.3696	0.5498	0.504	0.95	VWF	92.07
cg08357257	chr1	37535245	1.671	2.485	0.504	0.95		62.78
cg19559984	chr7	28848933	0.1901	0.2828	0.504	0.95	CREB5	96.39
cg22813115	chr10	90344020	-0.359	0.534	0.504	0.95	RNLS	89.18
cg04545585	chr2	34135327	-0.8447	1.256	0.504	0.95	LINC01317	26.59
cg01033583	chrX	38629514	-1.261	1.876	0.504	0.95		78.88
cg17278655	chr17	7146546	0.08187	0.1218	0.504	0.95	GABARAP	1.54
cg26823505	chr6	35765589	-0.7576	1.127	0.504	0.95	CLPS	66.83
cg16916907	chr9	35811213	-1.088	1.619	0.504	0.95	SPAG8	74.14
cg21984541	chr6	72795650	1.926	2.865	0.504	0.95	RIMS1	40.1
cg00522726	chr16	29806780	-0.434	0.6456	0.504	0.95	KIF22	90.62
cg07895437	chr6	33282971	0.2478	0.3687	0.504	0.95	ZBTB22	5.46
cg08830902	chr12	24375526	-1.436	2.136	0.504	0.95	LOC101928471	57.82
cg20469633	chr3	182579239	0.4647	0.6913	0.504	0.95	ATP11B	91.77
cg10421179	chr4	102270318	-0.576	0.8568	0.504	0.95		76.82
cg20649265	chr15	35103606	-1.316	1.957	0.504	0.95		74.57
cg11126410	chr3	128841191	0.1465	0.2179	0.504	0.95	RAB43	4.27
cg16594958	chr7	3208793	-1.036	1.541	0.504	0.95		64.37
cg13351698	chr7	26240574	-0.2986	0.4443	0.504	0.95	CBX3	3.63
cg11168974	chr1	42921356	0.2812	0.4183	0.504	0.95	ZMYND12	92.95
cg00553003	chr9	113410330	-0.3974	0.5912	0.504	0.95		90.97
cg08834986	chr11	130776184	-0.4792	0.7128	0.504	0.95	SNX19	86.95
cg16163847	chr13	52165356	0.4942	0.7351	0.504	0.95	WDFY2	16.68
cg00762832	chr2	56998	-2.329	3.465	0.504	0.95		71.43
cg20400171	chr10	126303604	0.3377	0.5024	0.504	0.95		95.95
cg10741603	chr7	4243604	1.271	1.891	0.504	0.95	SDK1	52.44
cg05216340	chr4	44427777	2.201	3.275	0.504	0.95	KCTD8	29.93
cg25486093	chr17	6510794	-0.2876	0.4279	0.504	0.95	KIAA0753	93.1
cg04923196	chr11	75197354	-0.4334	0.6448	0.504	0.95	GDPD5	89.17
cg04761648	chr13	26829199	-0.2263	0.3366	0.504	0.95	CDK8	3.98
cg12209275	chr19	34232225	-0.2536	0.3772	0.504	0.95	CHST8	5.54
cg14153740	chr7	141957702	-1.671	2.486	0.504	0.95	TRYX3	51.63
cg06899772	chr6	818612	-1.503	2.236	0.504	0.95		79.07
cg12947436	chr5	137010018	-1.082	1.61	0.504	0.95	KLHL3	44.94
cg13285004	chr11	120008484	-0.9262	1.378	0.504	0.95	TRIM29	46.84
cg04082472	chr2	70935875	-0.4779	0.7109	0.504	0.95	ADD2	25.84
cg06561015	chr19	17843858	-0.2419	0.3599	0.504	0.95	MAP1S	94.53
cg05063514	chr1	172413094	-0.261	0.3883	0.504	0.95	C1orf105	4.76
cg12286890	chr1	168513067	2.069	3.077	0.504	0.95	XCL2	80.01
cg09409261	chr5	7979428	-1.666	2.478	0.504	0.95		43.5
cg25726699	chr6	135826776	-0.3906	0.5811	0.504	0.95	C6orf217	88.78
cg00383384	chr10	57391271	0.6773	1.008	0.504	0.95		7.35
cg01486506	chr16	22658553	-0.4928	0.7331	0.504	0.95		22.54
cg19152024	chr3	50374954	0.08569	0.1275	0.504	0.95	RASSF1	2.01
cg24989061	chr4	185747383	-0.1914	0.2848	0.504	0.95	ACSL1	4.26
cg03552552	chrX	73512004	-0.2913	0.4334	0.504	0.95	NCRNA00182	4.47
cg11342789	chr1	162352023	-1.006	1.497	0.504	0.95	C1orf226	70.34
cg19907968	chr7	1560598	-0.7838	1.166	0.504	0.95		42.61
cg09012116	chr11	104261425	-1.99	2.96	0.504	0.95		56.45
cg06239752	chr2	241119942	-0.6976	1.038	0.504	0.95		49.12
cg01235448	chr14	51940896	-0.4108	0.6111	0.504	0.95	FRMD6-AS2	91.26
cg25003656	chr11	111253360	-0.3368	0.501	0.504	0.95		91.62
cg15947201	chr11	134846817	-1.561	2.323	0.504	0.95		52.48
cg18928362	chr14	68283524	-0.3427	0.5099	0.504	0.95	ZFYVE26	5.26
cg20663141	chr7	50461750	-0.755	1.123	0.504	0.95	IKZF1	30.13
cg04485099	chr16	57938643	-0.2112	0.3142	0.504	0.95	CNGB1	94.64
cg26516532	chr1	17475832	1.495	2.224	0.504	0.95		51.09
cg15610401	chr1	154681901	-1.123	1.67	0.504	0.95	KCNN3	54
cg14760790	chr19	32146454	-0.9619	1.431	0.504	0.95		42.22
cg09973792	chr8	141475049	-0.3416	0.5083	0.504	0.95		7.43
cg18449050	chr3	135302218	-1.913	2.847	0.504	0.95		73.09
cg18952506	chr20	19916087	-0.8373	1.246	0.504	0.95	RIN2	48.91
cg01418749	chr1	206990584	0.7962	1.185	0.504	0.95	IL19	80.39
cg17246876	chr2	10204017	-0.3574	0.5318	0.504	0.95	CYS1	92.15
cg17336714	chr19	42721974	0.09678	0.144	0.504	0.95	DEDD2	2.28
cg21568131	chr17	19458545	-0.6631	0.9866	0.504	0.95	SLC47A1	75.39
cg08822636	chr18	56495808	0.7566	1.126	0.504	0.95		77.44
cg00706282	chr2	160471856	-0.1652	0.2458	0.504	0.95	BAZ2B	3.62
cg05223441	chr6	43818920	0.6646	0.9889	0.504	0.95		28.39
cg24452169	chr17	51744	-0.94	1.399	0.504	0.95		38.55
cg19771672	chr20	62669437	-0.6296	0.9368	0.504	0.95	LINC00176	17.18
cg01843743	chr14	64204198	-0.3413	0.5078	0.504	0.95		94.17
cg20734448	chr6	27568835	0.2635	0.3921	0.504	0.95		5.31
cg20821443	chr1	93644951	-0.2976	0.4428	0.504	0.95	CCDC18	5.81
cg06795712	chr21	45344756	-0.6117	0.9101	0.504	0.95	AGPAT3	78
cg15951257	chr10	28289379	-0.86	1.28	0.504	0.95	ARMC4	74.4
cg26042725	chr20	3827226	-0.4473	0.6656	0.504	0.95	MAVS	6.87
cg23231873	chr17	58469253	-0.2072	0.3082	0.504	0.95	USP32	4.29
cg19913448	chr8	30585642	0.09922	0.1476	0.504	0.95	GSR	2.35
cg15424115	chr21	29175222	-0.5874	0.874	0.504	0.95	MIR5009	14.5
cg22983321	chr7	142584444	-0.6831	1.016	0.504	0.95	TRPV6	46.27
cg18461021	chr18	74961002	1.87	2.783	0.504	0.95	GALR1	31.27
cg07118480	chr21	47800419	-0.3638	0.5413	0.504	0.95	PCNT	89.98
cg15563993	chr15	78592154	-0.192	0.2857	0.504	0.95	WDR61	2.62
cg08182372	chr22	48952257	-1.674	2.49	0.504	0.95	FAM19A5	57.32
cg19714940	chr11	10326573	0.09204	0.137	0.504	0.95	ADM	2.03
cg14255644	chr1	228289747	-0.4066	0.605	0.504	0.95	C1orf35	11.36
cg08046926	chr4	59942136	-1.889	2.81	0.504	0.95		19.43
cg08567701	chr3	156782226	-0.8715	1.297	0.504	0.95		49.97
cg10760112	chr17	1420209	-0.0727	0.1082	0.504	0.95	LOC100306951	1.46
cg13068010	chr17	18157205	-0.2936	0.4369	0.504	0.95	FLII	93.64
cg06632603	chr1	11166889	-0.3279	0.4879	0.504	0.95	MTOR	89.25
cg22523440	chr16	2933093	0.09871	0.1469	0.504	0.95	FLYWCH2	2.27
cg08399404	chr13	113411200	-0.6401	0.9524	0.504	0.95	ATP11A	82.79
cg24374013	chr3	10453037	-0.5679	0.845	0.504	0.95	ATP2B2	34.27
cg05680452	chr3	169867567	-0.2824	0.4202	0.504	0.95	PHC3	90.94
cg23684973	chr10	1780003	1.443	2.147	0.504	0.95	ADARB2	32.46
cg08369258	chr7	73062418	-0.08329	0.1239	0.504	0.95		1.85
cg19817165	chr12	68041318	-0.6813	1.014	0.504	0.95	DYRK2	62.56
cg09810149	chr2	69691909	-0.924	1.375	0.504	0.95	AAK1	65.58
cg01909738	chr6	164092631	1.172	1.744	0.504	0.95		87.13
cg02266344	chr6	71891678	0.9337	1.389	0.504	0.95		73.87
cg26733140	chr11	63993641	0.2659	0.3957	0.504	0.95	NUDT22	4.88
cg01879556	chr21	43932043	-0.5572	0.8292	0.504	0.95	SLC37A1	85.23
cg19248505	chr20	62388922	-0.2657	0.3954	0.504	0.95	ZBTB46	93.81
cg24523306	chr18	32072488	-0.8624	1.283	0.504	0.95	DTNA	29.83
cg06655665	chr2	38607629	-0.7847	1.168	0.504	0.95		60.42
cg05973653	chr21	30133888	-1.244	1.851	0.504	0.95		57.24
cg19130500	chr7	66302157	-0.7481	1.113	0.504	0.95	GTF2IRD1P1	26.28
cg20396385	chr7	1855709	0.2387	0.3552	0.504	0.95	MAD1L1	95.07
cg25897891	chr12	26345227	-0.3904	0.5809	0.504	0.95		90.72
cg10522535	chr11	127481918	-2.44	3.631	0.504	0.95		60.94
cg11958795	chr6	130183688	-1.642	2.443	0.504	0.95	TMEM244	83.74
cg07857356	chr2	206162779	0.7248	1.079	0.504	0.95	PARD3B	83.93
cg05833209	chr1	225170129	0.5451	0.8111	0.504	0.95	DNAH14	87.68
cg02962051	chr4	43135686	-1.503	2.237	0.504	0.95		47.55
cg14958978	chr2	180428696	0.8862	1.319	0.504	0.95	ZNF385B	82.39
cg11156416	chr22	40577552	-1.239	1.844	0.504	0.95	TNRC6B	59.21
cg22892860	chr14	79746273	-0.2461	0.3662	0.504	0.95	NRXN3	3.8
cg04246167	chr3	58984465	-0.7436	1.107	0.504	0.95	C3orf67	76.46
cg08901202	chr18	57652785	-0.1786	0.2658	0.504	0.95		95.28
cg01979266	chr17	17216952	0.7355	1.094	0.504	0.95	NT5M	71.19
cg12216470	chr19	51200481	2.026	3.015	0.504	0.95	SHANK1	51.85
cg01553518	chr6	34181766	0.4179	0.6219	0.504	0.95		87.94
ch.1.4885626R	chr1	245017808	-0.3207	0.4772	0.504	0.95	HNRNPU	7.95
cg19874685	chr15	77785490	-0.7133	1.061	0.504	0.95		79.04
cg20014057	chr7	76057874	0.792	1.179	0.504	0.95	ZP3	38.11
cg11290922	chr17	35293632	-0.8228	1.224	0.504	0.95	LHX1	11.36
cg10294208	chr14	105957348	-0.2908	0.4328	0.504	0.95	C14orf80	3.95
cg08173467	chr15	73343853	0.2365	0.352	0.504	0.95	NEO1	5.59
cg00394830	chr12	56727915	0.1497	0.2228	0.504	0.95	PAN2	3.11
cg17433934	chr2	106741624	-0.774	1.152	0.504	0.95	UXS1	66.02
cg08677047	chr1	229126545	-0.8106	1.206	0.504	0.95		68.68
cg12701088	chr13	113639718	0.5089	0.7574	0.504	0.95	MCF2L	38.47
cg12868298	chr11	11200551	-0.6086	0.9058	0.504	0.95		83.73
cg12397433	chr17	34842221	0.758	1.128	0.504	0.95	ZNHIT3	10.69
cg03285485	chr4	55198993	1.671	2.486	0.504	0.95		22.47
cg27518170	chr12	65049106	-0.5815	0.8653	0.504	0.95	RASSF3	23.88
cg16332365	chr12	120125215	-0.474	0.7054	0.504	0.95	CIT	87.83
cg14073396	chr3	42051991	-0.4917	0.7317	0.504	0.95		85.99
cg26128977	chr13	50699776	-0.2517	0.3746	0.504	0.95	DLEU2	3.61
cg24799637	chr9	116436946	-0.9417	1.401	0.504	0.95		69.48
cg10852829	chr7	23637692	-0.1639	0.2439	0.504	0.95	CCDC126	3.53
cg25059704	chr6	130250792	-0.6539	0.9731	0.504	0.95		82.99
cg07779605	chr12	54422160	-1.052	1.565	0.504	0.95	HOXC6	23.63
cg22267151	chr4	38623272	-0.5874	0.8741	0.504	0.95	KLF3-AS1	79.78
cg09003508	chr12	112217647	0.2188	0.3256	0.504	0.95	ALDH2	94.04
cg10847483	chr11	129977178	0.3115	0.4636	0.504	0.95	APLP2	92.17
cg11564268	chr16	69789107	-0.2096	0.312	0.504	0.95	NOB1	4.24
cg00866309	chr8	57128177	-0.2859	0.4255	0.504	0.95	CHCHD7	93.76
cg04777215	chr3	175884593	-1.76	2.619	0.504	0.95		61.98
cg02427070	chr17	5412337	-0.6074	0.904	0.504	0.95	NLRP1	41.88
cg24226789	chr1	247463987	-0.1688	0.2512	0.504	0.95	ZNF496	95.35
cg23022809	chr1	2230923	-0.6456	0.9609	0.504	0.95	SKI	51.65
cg21397393	chr4	1107706	-1.46	2.172	0.504	0.95	RNF212	35.56
cg13603764	chr8	56598893	1.015	1.511	0.504	0.95		30.06
cg01723554	chr4	10068798	0.1858	0.2765	0.504	0.95		95.08
cg16090802	chr1	99792742	-0.8834	1.315	0.504	0.95		56.42
cg13026744	chr3	195022419	0.6487	0.9654	0.504	0.95	ACAP2	88.93
cg25390230	chr3	32612502	-0.2666	0.3968	0.504	0.95	DYNC1LI1	5.13
cg10380484	chr4	39270847	-0.204	0.3036	0.504	0.95	MIR1273H	94.65
cg21885046	chr12	130647004	0.8671	1.291	0.504	0.95	FZD10	1.83
cg15557144	chr20	39989142	-0.4462	0.664	0.504	0.95	EMILIN3	81.38
cg26809584	chr1	111813145	-0.9458	1.408	0.504	0.95		70.15
cg11012953	chr6	30434412	-0.2208	0.3286	0.504	0.95		3.5
cg25021339	chr5	92917125	0.1648	0.2453	0.504	0.95	FLJ42709	4.08
cg06171671	chr3	157920877	-0.3402	0.5064	0.504	0.95	RSRC1	90.7
cg00954306	chr12	115514179	-0.2558	0.3807	0.504	0.95		93.49
cg18540673	chr22	18538963	-0.8034	1.196	0.504	0.95		73.72
cg08729056	chr7	116074763	0.2515	0.3743	0.504	0.95		91.77
cg10131194	chr8	97170097	-1.444	2.15	0.504	0.95	GDF6	27.75
cg13264811	chr2	239999466	2.41	3.587	0.504	0.95	HDAC4	84.31
cg13098366	chr7	156754997	-0.5871	0.8738	0.504	0.95	NOM1	83.12
cg09495519	chr9	115624110	0.6599	0.9821	0.504	0.95	SNX30	77.33
cg15449924	chr12	122750907	0.08935	0.133	0.504	0.95	VPS33A	1.56
cg04829975	chr4	25915260	-0.8503	1.265	0.504	0.95	SMIM20	42.54
cg02509825	chr8	56015399	-0.3685	0.5485	0.504	0.95	XKR4	5.53
cg05774231	chr3	120320383	-0.3686	0.5486	0.504	0.95	NDUFB4	87.12
cg24589423	chrX	102843799	-0.763	1.136	0.504	0.95		75.03
cg08556470	chr11	77058214	-0.778	1.158	0.504	0.95	PAK1	70.55
cg16249355	chr17	76310516	0.15	0.2233	0.504	0.95		2.67
cg25842896	chr1	1335315	-0.1586	0.2361	0.504	0.95	CCNL2	3.08
cg14609757	chr1	156561646	-0.06857	0.1021	0.504	0.95	APOA1BP	1.27
cg24069037	chr11	64009540	-0.15	0.2232	0.504	0.95	FKBP2	3.33
cg04466743	chr20	19915794	-0.8172	1.216	0.504	0.95	RIN2	76.38
cg04225508	chr11	17599365	-1.116	1.661	0.504	0.95		69.77
cg17359064	chr15	44084318	0.08949	0.1332	0.504	0.95	SERF2	1.89
ch.X.1031144F	chrX	67741097	0.5668	0.8436	0.504	0.95	YIPF6	12.25
cg10298215	chr6	32730046	-1.293	1.925	0.504	0.95	HLA-DQB2	46.95
cg11688612	chr19	16582996	-0.3372	0.5019	0.504	0.95	EPS15L1	9.06
cg06052547	chr1	90292133	0.389	0.5791	0.504	0.95	LRRC8D	90.47
cg08670922	chr3	89382091	-1.903	2.833	0.504	0.95	EPHA3	78.67
cg07787637	chr10	73110071	0.7313	1.088	0.504	0.95	SLC29A3	31.17
cg17430979	chr4	6034828	-0.8945	1.331	0.504	0.95	JAKMIP1	46.09
cg21501234	chr15	64683155	-0.9954	1.482	0.504	0.95	TRIP4	78.31
cg12847501	chr15	74063979	-0.8458	1.259	0.504	0.95		54.7
cg02624246	chr12	7073264	0.5058	0.7528	0.504	0.95	MIR141	35.42
cg11437063	chr10	1715848	-2.75	4.094	0.504	0.95	ADARB2	72.36
cg02450471	chr18	37629377	-1.509	2.246	0.504	0.95		40.04
cg01865626	chr3	45874300	0.862	1.283	0.504	0.95	LZTFL1	60.66
cg20801580	chr17	21455866	1.029	1.532	0.504	0.95	C17orf51	17.94
cg14779299	chr6	1625756	1.29	1.92	0.504	0.95	GMDS	50.96
cg12775062	chr1	208408365	-0.5145	0.7658	0.504	0.95	PLXNA2	82.66
cg27360098	chr7	73442480	-0.749	1.115	0.504	0.95	ELN	19.71
cg25181699	chr11	300688	-0.6617	0.9849	0.504	0.95	IFITM5	34.51
cg03298834	chr6	29945437	-1.769	2.633	0.504	0.95	HCG9	50.12
cg21442157	chr1	172103303	-0.4031	0.6001	0.504	0.95	DNM3	93.59
cg11249298	chr2	10186452	-0.4505	0.6706	0.504	0.95	KLF11	89.1
cg21962610	chr19	7580923	0.1142	0.17	0.504	0.95	ZNF358	2.85
cg14822579	chr11	102524732	-2.944	4.382	0.504	0.95		71.8
cg11789444	chr3	119814398	-0.2362	0.3516	0.504	0.95	GSK3B	5.45
cg12053152	chr9	2015056	-0.1653	0.2461	0.504	0.95	SMARCA2	3.38
cg17081157	chr6	109416242	-0.1784	0.2656	0.504	0.95	SESN1	2.79
cg07514400	chr22	49480282	0.5391	0.8024	0.504	0.95		19.99
cg06778662	chr7	158121270	1.502	2.235	0.504	0.95	PTPRN2	62.83
cg08521187	chr2	7570948	1.192	1.775	0.504	0.95		73.12
cg26786687	chr1	222120351	-0.2296	0.3417	0.504	0.95		92.88
cg22848658	chr6	135354586	0.2113	0.3146	0.504	0.95	HBS1L	93.55
cg23649631	chr10	134903046	-1.349	2.008	0.504	0.95	GPR123	47.61
cg09403480	chr11	10469317	-0.2979	0.4434	0.504	0.95		90.16
cg21951301	chr12	5542527	-2.043	3.041	0.504	0.95	NTF3	30.13
cg10251976	chr15	29328147	-0.9719	1.447	0.504	0.95	APBA2	48.13
cg25121457	chr9	14314658	0.6048	0.9002	0.504	0.95	NFIB	5.18
cg19092590	chr11	117818175	1.048	1.56	0.504	0.95		40.01
cg15165578	chr11	68701020	-0.4384	0.6526	0.504	0.95	IGHMBP2	89.04
cg21355508	chrX	47003362	-1.072	1.595	0.504	0.95	NDUFB11	45.3
cg10667044	chr12	53400186	0.08271	0.1231	0.504	0.95	EIF4B	1.78
cg07252486	chr11	131533199	-1.346	2.003	0.504	0.95	C11orf39	73.17
cg15637972	chr5	132112917	-0.1687	0.2511	0.504	0.95	SEPT8	3.69
cg08386450	chr20	43104574	-0.06826	0.1016	0.504	0.95	TTPAL	1.28
cg02746691	chr3	25616120	-0.5582	0.8309	0.504	0.95	RARB	87.13
cg14428870	chr6	147223397	-0.8447	1.257	0.504	0.95	STXBP5-AS1	27.59
cg26858704	chr12	4918848	0.0798	0.1188	0.504	0.95	KCNA6	1.72
cg24007247	chr7	6410669	-0.2764	0.4114	0.504	0.95		92.93
cg19762971	chr8	11826362	-0.7469	1.112	0.504	0.95		33.56
cg06261690	chr20	25109420	-1.027	1.529	0.504	0.95		37.4
cg13582112	chr9	77339435	0.3403	0.5065	0.504	0.95	TRPM6	90.83
cg26031637	chr14	73048259	-0.7979	1.188	0.504	0.95		61.55
cg05570053	chr17	48202673	-0.3958	0.5892	0.504	0.95	SAMD14	90.14
cg24467995	chr5	132386611	-0.4073	0.6063	0.504	0.95	HSPA4	90.47
cg12520052	chr11	3967780	-1.081	1.609	0.504	0.95	STIM1	55.89
cg25538649	chr17	74734108	-0.07413	0.1104	0.504	0.95	MIR636	1.39
cg06245944	chr16	56771890	0.7596	1.131	0.504	0.95	NUP93	73.95
cg19605674	chrX	119678012	-0.5621	0.8367	0.504	0.95	CUL4B	83.68
cg22200236	chr5	177757066	-0.4376	0.6514	0.504	0.95	COL23A1	89.61
cg13155059	chr7	116502333	-0.1164	0.1732	0.504	0.95	CAPZA2	2.59
cg14263174	chr18	28962209	-0.8109	1.207	0.504	0.95	DSG1-AS1	78.68
cg19053929	chr7	91502092	-0.7139	1.063	0.504	0.95	MTERF	77.92
cg07047347	chr8	96281113	0.081	0.1206	0.504	0.95	C8orf37	1.54
cg21263128	chr3	183880594	-0.7603	1.132	0.504	0.95	DVL3	32.8
cg05780028	chr12	46384545	-0.1436	0.2137	0.504	0.95	SFRS2IP	3.12
cg25131078	chrX	133511769	-0.9339	1.39	0.504	0.95	PHF6	78.98
cg10347101	chr10	9328679	-1.021	1.519	0.504	0.95	LINC00709	62.41
cg09896346	chr1	23751195	0.1046	0.1557	0.504	0.95	TCEA3	1.97
cg21127729	chr7	127756893	-0.3338	0.497	0.504	0.95		88.6
cg20580655	chr15	93257624	-0.2541	0.3782	0.504	0.95		5.06
cg01337968	chr7	129355101	0.4864	0.724	0.504	0.95	NRF1	86.06
cg16781875	chr14	93549002	-0.3136	0.4668	0.504	0.95	ITPK1	89.69
cg04672785	chr11	65792781	-1.11	1.652	0.504	0.95	CATSPER1	85.07
cg18807499	chr17	55173744	-0.6724	1.001	0.504	0.95	AKAP1	73.23
cg19939124	chr7	2026965	-0.3441	0.5122	0.504	0.95	MAD1L1	89.57
cg13285698	chr8	141455681	-1.111	1.655	0.504	0.95	TRAPPC9	75.56
cg06320828	chr3	137488591	-0.8798	1.31	0.504	0.95		66.53
cg16164092	chr6	31782675	0.8226	1.225	0.504	0.95	HSPA1L	7.13
cg04342866	chr20	3993546	1.455	2.165	0.504	0.95	RNF24	40.57
cg11710086	chr1	9796011	-0.4062	0.6047	0.504	0.95	CLSTN1	88.12
ch.11.91116131R	chr11	91476483	-0.3112	0.4633	0.504	0.95		7.63
cg01951202	chr3	54401460	0.8638	1.286	0.504	0.95	CACNA2D3	84.38
cg19430423	chr19	41702153	0.4414	0.6571	0.504	0.95	CYP2S1	69.84
cg21802208	chr18	39520694	0.7161	1.066	0.504	0.95		24.21
cg22000782	chr2	238428576	-0.7824	1.165	0.504	0.95	MLPH	52.91
cg12228659	chr13	25254867	-0.06895	0.1027	0.504	0.95	ATP12A	1.26
cg21331324	chr20	57583000	-0.6003	0.8937	0.504	0.95	CTSZ	68.6
cg11153610	chrX	153069926	-0.6379	0.9497	0.504	0.95	PDZD4	30.73
cg17849733	chr6	31082200	0.9295	1.384	0.504	0.95	PSORS1C1	24.82
cg02352240	chr16	51188372	-1.391	2.071	0.504	0.95		50.15
cg05364759	chr1	21835945	0.08104	0.1206	0.504	0.95	ALPL	1.39
cg15787963	chr1	118229811	-0.5975	0.8896	0.504	0.95		76.88
cg13882345	chr10	134858189	-0.6092	0.907	0.504	0.95		44.15
cg03341655	chr16	67709699	-0.3071	0.4571	0.504	0.95	GFOD2	92.11
cg10002888	chr6	31592974	-0.7611	1.133	0.504	0.95	BAT2	77.59
cg09700233	chr19	4403010	-0.1994	0.2969	0.504	0.95	CHAF1A	3.95
cg22128379	chr11	27741478	-1.689	2.515	0.504	0.95	BDNF	13.6
cg14935163	chr2	1488638	-2.027	3.018	0.504	0.95	TPO	79.39
cg13764771	chr7	102098471	0.3964	0.5902	0.504	0.95	ALKBH4	92.75
cg02244528	chr6	135334301	-0.4842	0.7209	0.504	0.95	HBS1L	83.2
cg09978546	chr15	25981255	-1.368	2.036	0.504	0.95	ATP10A	66.88
cg21827809	chr1	3575147	-1.437	2.139	0.504	0.95	TP73	76.74
cg06157318	chr10	26727173	-0.3481	0.5182	0.504	0.95	APBB1IP	6
cg04631994	chr15	71740833	-0.9198	1.369	0.504	0.95	THSD4	79.92
cg15810199	chr6	28972876	0.7752	1.154	0.504	0.95	ZNF311	86.43
cg26346230	chrX	152162720	2.315	3.447	0.504	0.95		55.05
cg06497792	chr16	87008957	-1.907	2.84	0.504	0.95		70.94
cg16716659	chr14	99828141	-0.2151	0.3202	0.504	0.95		96.37
cg03347334	chr18	55829444	0.6644	0.9892	0.504	0.95	NEDD4L	40.77
cg19647474	chr6	159736729	-1.068	1.591	0.504	0.95		56.13
cg23772122	chr11	26355628	1.241	1.847	0.504	0.95	ANO3	53.75
cg00317492	chr12	121447428	-0.4238	0.631	0.504	0.95	C12orf43	90.1
cg05740157	chr15	93968248	-0.7538	1.122	0.504	0.95		76.3
cg10829004	chr14	60179825	-1.205	1.794	0.504	0.95	RTN1	24.75
cg18120376	chr4	142054254	0.08668	0.1291	0.504	0.95	RNF150	1.57
cg19337602	chr4	123301319	-0.1748	0.2602	0.504	0.95	ADAD1	95
cg18746970	chr18	13218546	0.09212	0.1372	0.504	0.95	LDLRAD4	2.1
cg25225756	chr20	55959405	-0.3802	0.5661	0.504	0.95		89.83
cg17776040	chr2	46457657	-0.8441	1.257	0.504	0.95		33
cg17211562	chr2	11886253	0.5318	0.7917	0.504	0.95	LPIN1	93.32
cg11823646	chr8	116496029	-2.194	3.267	0.504	0.95	TRPS1	72.56
cg04434328	chr1	6580173	0.4975	0.7408	0.504	0.95	PLEKHG5	19.09
cg09623338	chr12	114844163	2.067	3.077	0.504	0.95	TBX5	31
cg27403810	chr17	48585974	-1.662	2.475	0.504	0.95	MYCBPAP	14.96
cg22659094	chr12	119882496	-0.3742	0.5572	0.504	0.95	CCDC60	13.67
cg10579113	chr4	177462176	1.083	1.612	0.504	0.95		84.26
cg21403806	chr8	118949650	-1.002	1.492	0.504	0.95	EXT1	69.59
cg06799768	chr11	10073858	-0.4401	0.6553	0.504	0.95	SBF2	15.53
cg16032795	chr19	31604185	-0.768	1.144	0.504	0.95		17.62
cg04513673	chr7	39989471	-0.6335	0.9432	0.504	0.95	CDK13	8.88
cg18245890	chr3	187457316	-0.1038	0.1545	0.504	0.95	BCL6	2.35
cg07724623	chr1	115397409	-1.633	2.431	0.504	0.95	SYCP1	29.49
cg04482884	chr16	10913854	-0.4117	0.613	0.504	0.95	FAM18A	88.82
cg14172009	chr1	165497185	-0.8564	1.275	0.504	0.95	LOC400794	84.09
cg10988075	chr12	115751106	-1.234	1.838	0.504	0.95		45.94
cg26063962	chr5	60907320	-0.9897	1.474	0.504	0.95		62.76
cg11408632	chr1	4856487	-1.246	1.855	0.504	0.95		65.69
cg15812469	chr8	25041320	-0.276	0.411	0.504	0.95	DOCK5	7.45
cg19473903	chr16	279570	0.09065	0.135	0.504	0.95	LUC7L	2.38
cg12845268	chr10	63657363	-0.8676	1.292	0.504	0.95		66.31
cg03715305	chr19	5894715	-0.8276	1.232	0.504	0.95	NDUFA11	68.07
cg07435647	chr1	193105707	-0.242	0.3604	0.504	0.95	MIR1278	95.25
cg18927565	chr5	110847930	0.08632	0.1285	0.504	0.95	STARD4	1.82
cg10763594	chr2	218258333	-1.04	1.548	0.504	0.95	DIRC3	46.72
cg08725962	chr5	175792493	-0.9093	1.354	0.504	0.95	ARL10	2.51
cg14053124	chr20	46821108	-1.025	1.527	0.504	0.95		48.12
cg00358451	chr1	249141919	-0.2051	0.3054	0.504	0.95	ZNF672	95.56
cg09370442	chr15	41523368	-0.1851	0.2757	0.504	0.95	CHP	3.34
cg25761645	chr6	160491187	-0.1713	0.2551	0.504	0.95	IGF2R	94.65
cg18750575	chr7	77046357	-0.2094	0.3117	0.504	0.95	GSAP	94.54
cg12072830	chr22	29195648	-0.1464	0.218	0.505	0.95	XBP1	2.94
cg16201893	chr9	112887376	-0.4113	0.6125	0.505	0.95	AKAP2	86.69
cg12986978	chr17	64872289	-0.8307	1.237	0.505	0.95	CACNG5	87.21
cg17460132	chr11	118186568	-0.8875	1.322	0.505	0.95	CD3E	40.02
cg11929501	chr17	49337715	-0.1676	0.2496	0.505	0.95	MBTD1	3.96
cg18595479	chr1	38939716	-0.8238	1.227	0.505	0.95		89.28
cg22916645	chr1	209931334	-0.9129	1.359	0.505	0.95	TRAF3IP3	70.06
cg20820812	chr9	92804779	-0.5575	0.8301	0.505	0.95	LOC286370	91.69
cg21515406	chr5	3325150	-1.356	2.02	0.505	0.95		51.67
cg21741987	chr9	95916769	-0.1321	0.1968	0.505	0.95		2.33
cg14374920	chr11	57996779	-1.907	2.84	0.505	0.95	OR10Q1	49.8
cg04515127	chr9	89589378	-0.4034	0.6007	0.505	0.95	LOC100506834	89.41
cg06134630	chr2	62532445	-0.7674	1.143	0.505	0.95		37.91
cg14140118	chr11	108423031	-1.059	1.577	0.505	0.95	EXPH5	40.72
cg17448661	chr3	192431079	-2.131	3.173	0.505	0.95	FGF12	51.63
cg02512123	chr1	203767827	0.302	0.4497	0.505	0.95	ZC3H11A	93.37
cg03950475	chr4	184531398	0.9221	1.373	0.505	0.95		84.1
cg00476211	chr4	75274519	-0.8126	1.21	0.505	0.95		73.37
cg08878625	chr13	98611969	-0.2711	0.4037	0.505	0.95	IPO5	94.37
cg03041277	chr2	241006089	-0.608	0.9054	0.505	0.95		10.04
cg20524211	chr13	111366070	0.1076	0.1602	0.505	0.95	ING1	2.47
cg21646955	chr6	35108921	0.8159	1.215	0.505	0.95	TCP11	64.38
cg16695527	chr5	67474790	0.8134	1.211	0.505	0.95		21.5
cg06452248	chr7	157679665	0.8554	1.274	0.505	0.95	PTPRN2	46.89
cg02527073	chr12	96457272	0.4191	0.6241	0.505	0.95		92.74
cg00213091	chr10	134596846	-0.9305	1.386	0.505	0.95	INPP5A	70.18
cg05756745	chr16	87701853	-1.404	2.09	0.505	0.95	JPH3	72.43
cg17539777	chr18	19491341	1.012	1.507	0.505	0.95		74.22
cg21980045	chr1	205230918	-0.7438	1.108	0.505	0.95	TMCC2	74.45
cg08289063	chr6	74019562	0.352	0.5242	0.505	0.95	C6orf147	4.01
cg24155123	chr5	140887302	-0.9679	1.441	0.505	0.95	PCDHGA4	38.8
cg22856568	chr6	164076753	0.6418	0.9558	0.505	0.95		26.48
cg20643274	chr12	13717392	-1.47	2.189	0.505	0.95	GRIN2B	87.81
cg09128291	chr14	105606054	-0.6135	0.9137	0.505	0.95		89.27
cg13991019	chr7	110506411	0.3336	0.4968	0.505	0.95	IMMP2L	92.75
cg10428270	chr6	44886912	-0.4438	0.6609	0.505	0.95	SUPT3H	89.36
cg01400109	chr3	38523595	-0.2033	0.3028	0.505	0.95	ACVR2B	94.32
cg13108472	chrX	118722692	0.8179	1.218	0.505	0.95	NKRF	88.88
cg03702056	chr1	183526720	-0.2245	0.3343	0.505	0.95	NCF2	95.54
cg24114487	chr22	30695530	-0.4358	0.6489	0.505	0.95	TBC1D10A	87.53
cg06403673	chr19	17303807	-0.2548	0.3795	0.505	0.95	MYO9B	93.26
cg19484757	chr16	77884789	-1.053	1.569	0.505	0.95	VAT1L	36.33
cg14592752	chr8	145902262	0.1602	0.2385	0.505	0.95		96.49
cg02622135	chr12	38480574	-0.4413	0.6572	0.505	0.95		91.26
cg07066326	chr11	910094	-0.697	1.038	0.505	0.95	CHID1	22.73
cg25061772	chr1	87794525	-0.3262	0.4858	0.505	0.95	LMO4	9.69
cg15150086	chr19	18314103	-0.567	0.8444	0.505	0.95	RAB3A	15.62
cg20298273	chr1	156897330	0.7316	1.089	0.505	0.95	C1orf92	11.57
cg20412673	chr4	89537514	-0.5198	0.7741	0.505	0.95	HERC3	85.89
cg11843728	chr17	8015972	0.5896	0.8781	0.505	0.95	ALOXE3	89.1
cg15812348	chr3	62359390	-1.298	1.934	0.505	0.95	FEZF2	14.49
cg02503395	chr8	144651610	0.08531	0.1271	0.505	0.95	C8orf73	1.95
cg22339837	chr11	63448596	-0.5128	0.7637	0.505	0.95	RTN3	10.01
cg02222324	chr2	10231621	-1.072	1.596	0.505	0.95		66.3
cg00351914	chr10	64133979	-0.3706	0.5519	0.505	0.95	ZNF365	3.79
cg20997710	chr7	3304614	-0.8078	1.203	0.505	0.95		14.33
cg13334874	chr19	40854190	0.09036	0.1346	0.505	0.95	PLD3	2.4
cg04840478	chr5	61784661	-0.3207	0.4776	0.505	0.95	IPO11	93.07
cg09899171	chr20	47393961	-0.3942	0.5871	0.505	0.95	PREX1	92.1
cg22621982	chr5	89706015	-0.1065	0.1586	0.505	0.95	CETN3	2.09
cg21881184	chr19	1993022	0.762	1.135	0.505	0.95	BTBD2	37.34
cg03917423	chr1	156339011	-0.06909	0.1029	0.505	0.95	RHBG	1.13
cg05203659	chr16	12009378	0.117	0.1742	0.505	0.95	GSPT1	2.51
cg12937034	chr11	118662123	0.08486	0.1264	0.505	0.95	DDX6	1.59
cg08610383	chr16	67753757	-0.2399	0.3574	0.505	0.95	GFOD2	3.7
cg17878511	chr7	21063827	1.126	1.677	0.505	0.95		83.21
cg19291075	chr6	30920763	-0.7672	1.143	0.505	0.95	DPCR1	85.58
cg01422249	chr5	132110968	-0.5468	0.8144	0.505	0.95	SEPT8	38.91
cg09461768	chr4	6151079	-1.287	1.916	0.505	0.95	JAKMIP1	73.76
cg14612870	chr6	165714794	-0.892	1.329	0.505	0.95	C6orf118	48.02
cg22722548	chr4	91050967	-0.4822	0.7182	0.505	0.95	CCSER1	86.63
cg23276065	chr9	6756171	0.3597	0.5358	0.505	0.95	KDM4C	91.73
cg10540437	chr5	135956455	-1.76	2.621	0.505	0.95		68.75
cg23528975	chr2	128403133	-0.2923	0.4354	0.505	0.95	LIMS2	93.27
cg17427727	chr5	57879269	-1.854	2.761	0.505	0.95	RAB3C	17.22
cg13478957	chr1	153700146	-0.1319	0.1964	0.505	0.95	INTS3	2.68
cg04347230	chr6	31723603	0.2046	0.3047	0.505	0.95	MSH5-SAPCD1	93.87
cg01305127	chr22	18893367	-0.3175	0.473	0.505	0.95	DGCR6	6.94
cg15921461	chr7	158373792	-1.467	2.186	0.505	0.95	PTPRN2	53.6
cg18916820	chr8	133206939	0.2027	0.302	0.505	0.95	KCNQ3	3.91
cg02693061	chr17	8026413	0.0815	0.1214	0.505	0.95	HES7	1.69
cg11403374	chr17	48680410	-0.5086	0.7576	0.505	0.95	CACNA1G	40.4
cg23695133	chr20	21087075	-1.715	2.554	0.505	0.95		11.62
cg10075360	chr8	26513239	-0.6598	0.9827	0.505	0.95	DPYSL2	52.59
cg04170497	chr7	151033362	-1.06	1.579	0.505	0.95		56.87
cg04199164	chr2	234384302	0.2751	0.4097	0.505	0.95	USP40	96.09
cg24360745	chr7	105112740	-0.265	0.3948	0.505	0.95	PUS7	91.94
cg14231704	chr17	80402432	0.1187	0.1768	0.505	0.95	C17orf62	97.9
cg13462878	chr6	41987744	1.321	1.967	0.505	0.95	CCND3	74.32
cg23390958	chr7	122262775	-1.387	2.065	0.505	0.95	CADPS2	74.2
cg25627693	chr10	120969332	0.2033	0.3028	0.505	0.95	GRK5	5.05
cg09503153	chr17	15245097	0.08461	0.126	0.505	0.95	TEKT3	1.48
cg13888408	chr17	79052559	-0.2129	0.3171	0.505	0.95	BAIAP2	94.28
cg07717347	chr17	1410747	-0.4031	0.6004	0.505	0.95	INPP5K	80.46
cg12093220	chr4	113570694	-0.217	0.3231	0.505	0.95	MIR302D	94.11
cg22343939	chr1	201104469	-0.3505	0.5221	0.505	0.95	TMEM9	91.51
cg17586880	chr11	118779017	0.404	0.6017	0.505	0.95	BCL9L	90.09
cg09946628	chr2	36786865	-0.4492	0.6691	0.505	0.95	FEZ2	87.48
cg22618123	chr8	17105232	-0.2847	0.4241	0.505	0.95	CNOT7	5.39
cg19726630	chr3	32400704	1.863	2.774	0.505	0.95	CMTM8	5.38
cg18505103	chr19	3115035	0.1078	0.1606	0.505	0.95	GNA11	98.39
cg01683986	chr4	893986	0.1927	0.2871	0.505	0.95	GAK	95
cg22990971	chr1	236099909	-0.6294	0.9376	0.505	0.95		92.67
cg18780167	chr20	1916222	-0.8805	1.312	0.505	0.95	SIRPA	72.59
cg03106441	chr5	110910789	-0.7527	1.121	0.505	0.95	STARD4-AS1	66.99
cg18772379	chr13	51480138	0.2829	0.4214	0.505	0.95		93.03
cg22021357	chr17	78483873	-0.5703	0.8495	0.505	0.95		27.75
cg09753291	chr1	234462425	0.2012	0.2997	0.505	0.95		4.43
cg26071556	chr7	1093854	0.5983	0.8913	0.505	0.95	C7orf50	93.1
cg21220870	chr1	220216811	-0.3789	0.5644	0.505	0.95	EPRS	89.12
cg03948067	chr7	3066732	-0.7533	1.122	0.505	0.95	CARD11	42.43
cg26912861	chrX	23354664	-1.626	2.423	0.505	0.95	PTCHD1	30.98
cg08295793	chr6	14475366	-0.9337	1.391	0.505	0.95		56
cg13063357	chr6	31803209	-0.3537	0.5268	0.505	0.95	C6orf48	6.82
cg04248312	chr19	17393744	0.3253	0.4846	0.505	0.95	ANKLE1	5.53
cg19488991	chrX	123095092	-0.7817	1.164	0.505	0.95	LOC101928402	8.09
cg26773880	chr4	30947437	-1.078	1.605	0.505	0.95	PCDH7	25.45
cg05244240	chrX	30615338	-1.063	1.583	0.505	0.95		49.29
cg01602376	chr10	80839198	-0.775	1.154	0.505	0.95	ZMIZ1	69.88
cg20472752	chr1	6551705	-1.088	1.621	0.505	0.95	PLEKHG5	59
cg17583844	chr8	11519208	-1.692	2.52	0.505	0.95		42.07
cg07147204	chr6	168147405	2.2	3.277	0.505	0.95		80.64
cg27100511	chr14	105927968	0.1896	0.2824	0.505	0.95	MTA1	95.03
cg02638909	chr8	30888801	0.5762	0.8583	0.505	0.95	PURG	87.89
cg07185584	chr20	19997881	-0.2591	0.3859	0.505	0.95	NAA20	4.77
cg10651319	chr15	100890456	0.1015	0.1512	0.505	0.95	FLJ42289	2.32
cg03719539	chr8	145560549	-0.2928	0.4362	0.505	0.95	SCRT1	9.73
cg12167832	chr3	126183664	-0.3943	0.5874	0.505	0.95	ZXDC	91.26
cg09077411	chr19	34190609	-1.284	1.912	0.505	0.95	CHST8	41.25
cg09539395	chr16	20796389	-0.3013	0.4488	0.505	0.95	ACSM3	93.46
cg10132464	chr3	156294906	-1.923	2.865	0.505	0.95		49.07
cg24589514	chr14	39901079	0.08379	0.1248	0.505	0.95	FBXO33	1.48
cg14368930	chr4	116585561	-1.907	2.84	0.505	0.95		26.32
cg01489416	chr19	36358613	-1.351	2.012	0.505	0.95	APLP1	74.83
cg03464143	chr19	21578970	0.5405	0.8052	0.505	0.95	ZNF493	75.43
cg12942329	chr1	156254025	-0.5644	0.8409	0.505	0.95	SMG5	41.99
cg21779576	chr14	36302197	-0.2665	0.3971	0.505	0.95	BRMS1L	93.1
cg00676660	chr3	64672609	-0.1973	0.294	0.505	0.95	ADAMTS9	3.18
cg15427520	chr11	35252384	-0.4038	0.6016	0.505	0.95	CD44	89.81
cg03422204	chr2	128180959	-0.6812	1.015	0.505	0.95	PROC	8.18
cg15324473	chr11	64278438	-0.6609	0.9845	0.505	0.95		82.23
cg18568748	chr11	134023443	0.5691	0.8478	0.505	0.95	NCAPD3	78.17
cg09219575	chr6	47890537	-1.573	2.343	0.505	0.95	C6orf138	67.08
cg13553528	chr12	132312106	0.4332	0.6454	0.505	0.95	MMP17	7.96
cg13513769	chr3	151874845	-0.8404	1.252	0.505	0.95		71.97
cg10679489	chr15	79365574	0.4212	0.6275	0.505	0.95	RASGRF1	92
cg06300559	chrX	64808380	-0.8395	1.251	0.505	0.95		21.31
cg17742451	chr17	16246018	-0.309	0.4603	0.505	0.95	CENPV	92.94
cg22746529	chr19	36606117	0.08151	0.1214	0.505	0.95	POLR2I	1.55
cg05050053	chr14	99744403	-1.96	2.92	0.505	0.95		38.33
cg23091159	chr4	174422043	-0.3873	0.5769	0.505	0.95		89.15
cg05098512	chr10	134861083	1.168	1.739	0.505	0.95		21.14
cg02909068	chr2	71296469	0.5199	0.7745	0.505	0.95	NAGK	7.45
cg14161730	chrX	47441290	-3.114	4.64	0.505	0.95	SYN1	34.07
cg13761475	chr8	142491372	-2.078	3.096	0.505	0.95	MROH5	36.79
cg01612232	chr10	45069349	0.625	0.9311	0.505	0.95		19.67
cg06562964	chr4	37686268	-0.3725	0.5549	0.505	0.95	RELL1	89.99
cg06587962	chr19	19763973	-0.3252	0.4845	0.505	0.95	ATP13A1	90.79
cg11738164	chr6	30587533	-0.1943	0.2894	0.505	0.95	MRPS18B	95.08
cg00082140	chr5	179816766	-1.038	1.546	0.505	0.95		40.1
cg04102199	chr12	94136269	-0.3284	0.4892	0.505	0.95	CRADD	10.35
cg04936213	chr9	124009589	-0.4654	0.6934	0.505	0.95		88.54
cg02958126	chr11	62370246	-0.451	0.6719	0.505	0.95	EML3	12.36
cg03565189	chr11	69924724	0.06794	0.1012	0.505	0.95	ANO1	0.99
cg22006133	chr12	57825191	-0.4207	0.6268	0.505	0.95		7.1
cg05007472	chr1	1042420	0.2439	0.3633	0.505	0.95	C1orf159	97.02
cg02541210	chr16	69365778	-0.5266	0.7846	0.505	0.95	PDF	78.49
cg20910519	chr9	129854630	-0.2658	0.3959	0.505	0.95	ANGPTL2	93.64
cg25585545	chr7	36459765	-0.3084	0.4595	0.505	0.95	ANLN	91.31
cg14391193	chr2	68254273	1.143	1.703	0.505	0.95		59.07
cg26541415	chr11	75854042	-0.4442	0.6618	0.505	0.95	UVRAG	90.29
cg04368919	chrX	68048131	-0.7131	1.062	0.505	0.95	EFNB1	14.25
cg20149840	chr2	240135077	1.324	1.972	0.505	0.95	HDAC4	77.12
cg02336864	chr12	95800378	-0.8069	1.202	0.505	0.95		72.14
cg00792976	chr8	142166715	-0.3193	0.4757	0.505	0.95	DENND3	92.18
cg01391680	chr10	33411269	-0.6469	0.9638	0.505	0.95		78.49
cg05689068	chr1	11889823	-0.5568	0.8295	0.505	0.95	CLCN6	83.53
cg23738831	chr9	137945425	-2.128	3.171	0.505	0.95		40.8
cg25241256	chr12	6580691	-1.332	1.984	0.505	0.95	VAMP1	42.35
cg04100967	chr22	42752683	-0.4624	0.6889	0.505	0.95		76.03
cg13173255	chr8	1156483	-1.061	1.581	0.505	0.95		42.44
cg01023982	chr5	139891775	-0.3176	0.4732	0.505	0.95	ANKHD1	92.03
cg08981181	chr6	43395557	0.4237	0.6313	0.505	0.95		4.11
cg15400074	chr1	76399447	-1.884	2.807	0.505	0.95	ASB17	56.53
cg13165489	chr1	168578260	-0.9527	1.419	0.505	0.95		48.28
cg22674699	chr2	176987918	2.263	3.371	0.505	0.95	HOXD9	8.07
cg23262049	chr7	6455625	-0.1989	0.2963	0.505	0.95	DAGLB	95.32
cg12835673	chr17	79282923	-0.4629	0.6896	0.505	0.95	LINC00482	29.41
cg01287555	chr13	41704639	-0.5982	0.8912	0.505	0.95	KBTBD6	79.01
cg18159434	chr1	211385444	-0.2288	0.341	0.505	0.95		93.16
cg11344771	chr3	188108786	-0.6733	1.003	0.505	0.95	LPP	82.73
cg07901206	chr2	129250690	-0.6117	0.9114	0.505	0.95		90.66
cg25269340	chr21	40468829	0.6592	0.9822	0.505	0.95		45.8
cg16627596	chr7	2054371	-0.2094	0.3119	0.505	0.95	MAD1L1	95.2
cg18728921	chr2	8295355	1.092	1.627	0.505	0.95	LINC00299	80.63
cg13570464	chr6	149746395	-0.4951	0.7377	0.505	0.95		82.28
cg13767393	chr16	1578646	-1.365	2.034	0.505	0.95	TMEM204	38.79
cg24868127	chr16	5016960	-0.3948	0.5883	0.505	0.95	SEC14L5	91.53
cg03837077	chr9	137176164	-0.5398	0.8043	0.505	0.95		28.93
cg04852418	chr11	94382092	-3.236	4.822	0.505	0.95		78.84
cg04252942	chr22	43315336	0.9179	1.368	0.505	0.95	PACSIN2	41.82
cg00022101	chr10	129079552	-0.4645	0.6921	0.505	0.95	DOCK1	92.2
cg07636567	chr3	118601706	-0.7408	1.104	0.505	0.95		38.53
cg04951797	chr3	20226964	-0.6043	0.9005	0.505	0.95	SGOL1	21.81
cg16585906	chr19	36853770	-0.7461	1.112	0.505	0.95	ZFP14	81.51
cg14501357	chr3	172314247	-0.8906	1.327	0.505	0.95		30.66
cg07170970	chr22	50009865	-1.691	2.519	0.505	0.95	C22orf34	65.87
cg07056967	chr11	68176220	-0.2017	0.3005	0.505	0.95	LRP5	93.88
cg16510414	chr7	149501568	-1.33	1.982	0.505	0.95	SSPO	83.87
cg18567821	chr2	43207172	-0.5619	0.8373	0.505	0.95		81.17
cg25514468	chr16	87813833	0.2961	0.4411	0.505	0.95	LOC102724467	92.58
cg17810601	chr20	39980542	0.6181	0.9209	0.505	0.95	LPIN3	93.96
cg08506572	chr3	9005537	-0.1766	0.2631	0.505	0.95	RAD18	3.52
cg25598969	chr16	66419548	-0.4865	0.7249	0.505	0.95	CDH5	87.81
cg11280399	chr7	152666891	-0.9352	1.393	0.505	0.95		72.53
cg23473955	chr17	27893407	0.8415	1.254	0.505	0.95	ABHD15	8.81
cg13629659	chr1	23664628	0.2767	0.4123	0.505	0.95	HNRNPR	92.31
cg11679519	chr6	112465504	-0.3722	0.5545	0.505	0.95	LAMA4	90.21
cg08159252	chr12	109198956	-0.7781	1.159	0.505	0.95	SSH1	79.51
cg20208879	chr2	80281335	-1.972	2.938	0.505	0.95	CTNNA2	25.16
cg05858946	chr5	153582370	-0.874	1.302	0.505	0.95	GALNT10	59.36
cg12413602	chr12	49953242	0.1649	0.2457	0.505	0.95	MCRS1	98.66
cg07159067	chr1	150809071	-0.55	0.8195	0.505	0.95	ARNT	84.49
cg08972794	chr2	236953939	-0.2209	0.3292	0.505	0.95	AGAP1	93.58
cg19075535	chr9	35690244	0.1103	0.1643	0.505	0.95	TPM2	1.88
cg08136042	chr12	52213077	-0.6035	0.8992	0.505	0.95	FIGNL2	81.23
cg01290287	chr6	134376081	-0.6472	0.9644	0.505	0.95		79.46
cg10730256	chr19	1523127	-0.6111	0.9105	0.505	0.95	PLK5	35.1
cg11868745	chr16	2255596	0.1348	0.2008	0.505	0.95	MLST8	2.99
cg03345851	chr2	140747581	-0.844	1.258	0.505	0.95		73.81
cg17767949	chr16	17265537	-0.4028	0.6002	0.505	0.95	XYLT1	88.66
cg11424561	chr4	58042912	-1.19	1.773	0.505	0.95	IGFBP7-AS1	70.56
cg14621103	chr7	1178041	-0.1758	0.262	0.505	0.95	C7orf50	2.91
cg09695381	chr14	36789988	-0.2448	0.3647	0.505	0.95	MBIP	4.78
cg12421287	chr18	20782121	-0.5067	0.7551	0.505	0.95	CABLES1	86.25
cg17597653	chr3	133363968	-0.6872	1.024	0.505	0.95	TOPBP1	76.04
cg00622595	chr20	823182	-0.5622	0.8377	0.505	0.95	FAM110A	28.14
cg01826138	chr2	181843183	-0.4763	0.7097	0.505	0.95		89.91
cg11850622	chr4	159593397	0.08426	0.1256	0.505	0.95	ETFDH	1.47
cg27343801	chr19	46444017	1.068	1.591	0.505	0.95	NOVA2	64.39
cg01067963	chr22	22222305	0.2836	0.4225	0.505	0.95	MAPK1	4.62
cg19362060	chr11	75099864	-0.22	0.3278	0.505	0.95		4.55
cg12467835	chr18	20046084	0.6083	0.9064	0.505	0.95		18.3
cg19433021	chr12	104532907	0.5045	0.7517	0.505	0.95	NFYB	92.45
cg04415699	chr5	60984705	-1.695	2.526	0.505	0.95	LOC101928651	69.37
cg06348136	chr7	25019998	0.1003	0.1495	0.505	0.95	OSBPL3	2.31
cg01482645	chr8	104513024	1.551	2.312	0.505	0.95	RIMS2	17.64
cg15612063	chr3	100211622	-0.1555	0.2317	0.505	0.95	TMEM45A	3.16
cg02060443	chr6	158734762	-0.217	0.3234	0.505	0.95	TULP4	94.13
cg06088782	chr11	70563839	-0.7472	1.113	0.505	0.95	SHANK2	74.79
cg12201779	chr21	42219202	1.839	2.74	0.505	0.95	DSCAM	84.35
cg18768017	chr22	19592572	-0.9669	1.441	0.505	0.95		68.58
cg02115412	chr4	57127406	-0.3714	0.5534	0.505	0.95	KIAA1211	90.96
cg03048525	chr10	32554847	-1.731	2.579	0.505	0.95		63.2
cg13142093	chr7	157633668	-1.321	1.968	0.505	0.95	PTPRN2	42.17
cg17479060	chr17	81016185	-1.737	2.588	0.505	0.95		87.37
cg26479998	chr12	93861324	0.1017	0.1515	0.505	0.95	MRPL42	2.52
cg00330405	chr14	90847142	0.2972	0.4429	0.505	0.95		93.11
cg19953583	chr1	244399612	-0.6573	0.9795	0.505	0.95		82.14
cg11326968	chr10	61122363	-0.1141	0.1701	0.505	0.95	FAM13C	2.35
cg14599023	chr11	27384909	-0.1988	0.2963	0.505	0.95	CCDC34	5.8
cg10527285	chr14	100773152	-0.07263	0.1082	0.505	0.95	MIR345	1.4
cg03261377	chr8	86851494	-1.964	2.926	0.505	0.95		82.43
cg17247416	chr16	20336333	-1.87	2.787	0.505	0.95	GP2	44.11
cg19435445	chr10	81200338	-0.568	0.8464	0.505	0.95	ZCCHC24	77.45
cg03884924	chr2	106355341	-0.5325	0.7936	0.505	0.95		84.88
cg25694498	chr16	81418393	-0.3088	0.4602	0.505	0.95	MIR4720	92.68
cg00979369	chr14	69403340	0.5784	0.862	0.505	0.95	ACTN1	80.94
cg26932432	chr11	31830524	-1.576	2.349	0.505	0.95	PAX6	59.3
cg09925769	chr7	2233725	-0.2772	0.4131	0.505	0.95	MAD1L1	90.78
cg24789596	chr2	43038067	-0.6605	0.9843	0.505	0.95		14.74
cg21798202	chr3	4840796	-0.6461	0.9629	0.505	0.95	ITPR1	88.14
cg04660200	chr7	133980126	-0.376	0.5604	0.505	0.95	SLC35B4	89.29
cg07147573	chr3	42918806	-0.4392	0.6546	0.505	0.95	CYP8B1	88.43
cg01862034	chr16	5842476	1.724	2.57	0.505	0.95		84.37
cg26707498	chr20	56514176	-1.573	2.344	0.505	0.95		43.05
cg23556923	chr17	62774590	0.6622	0.9868	0.505	0.95	LOC146880	33.23
cg12168009	chr13	34832875	-0.4114	0.6131	0.505	0.95		13.76
cg22575436	chr5	31323515	-1.093	1.629	0.505	0.95	CDH6	63.4
cg23594951	chr11	2422220	0.6451	0.9614	0.505	0.95	TSSC4	11.3
cg08935220	chr8	37824232	-0.6379	0.9507	0.505	0.95	ADRB3	22.13
cg21621104	chr3	66468921	0.7206	1.074	0.505	0.95	LRIG1	88.35
cg09931793	chr9	114090261	1.205	1.796	0.505	0.95	OR2K2	56.48
cg13612530	chr6	166375543	0.4547	0.6777	0.505	0.95	LINC00473	13.68
cg02512505	chr16	56659552	-3.726	5.553	0.505	0.95	MT1E	29.88
cg26858423	chr1	6149477	-1.67	2.489	0.505	0.95	KCNAB2	59.37
cg06300694	chr1	211900241	-1.065	1.587	0.505	0.95		70.99
cg26012716	chr11	86748913	0.08204	0.1223	0.505	0.95	TMEM135	1.69
cg09815638	chr7	65216494	-0.1419	0.2114	0.505	0.95	CCT6P1	2.78
cg19501502	chr10	12401458	-0.7478	1.114	0.505	0.95	CAMK1D	66.98
cg24466927	chr4	3315925	-0.4002	0.5964	0.505	0.95	RGS12	89.88
cg27656754	chr6	137366492	-0.5082	0.7575	0.505	0.95	IL20RA	91.13
cg05349556	chr12	108553451	-0.6095	0.9083	0.505	0.95	WSCD2	27.84
cg00958412	chr12	125216731	-0.4195	0.6252	0.505	0.95		91.2
cg25955968	chr6	151412379	1.205	1.797	0.505	0.95	MTHFD1L	82.84
cg22521947	chr16	56438331	-0.2753	0.4104	0.505	0.95	AMFR	92.01
cg16514843	chr7	127255483	-0.7148	1.065	0.505	0.95	PAX4	37.91
cg21953025	chr2	216877750	-0.3273	0.4879	0.505	0.95	MREG	6.41
cg08287175	chr21	46895422	1.984	2.957	0.505	0.95	COL18A1	46
cg15734436	chr6	33047185	-1.257	1.874	0.505	0.95	HLA-DPB1	62.95
cg10384919	chr22	42095430	0.3666	0.5463	0.505	0.95	MEI1	2.95
cg06153498	chr4	8160591	0.08268	0.1232	0.505	0.95	ABLIM2	1.89
cg07419078	chr6	41271575	1.577	2.35	0.505	0.95		48.84
cg02484511	chr17	33914243	0.1764	0.2629	0.505	0.95	AP2B1	3.96
cg22660171	chr8	30770617	-0.8656	1.29	0.505	0.95		20.85
cg19731268	chr10	73724697	-1.936	2.886	0.505	0.95	CHST3	23.79
cg09529851	chr3	71782367	0.578	0.8614	0.505	0.95	EIF4E3	87.24
cg04363282	chr2	233877969	-0.8561	1.276	0.505	0.95	NGEF	52.25
cg14210811	chr2	27558525	0.3314	0.494	0.505	0.95	GTF3C2	91.83
cg18629999	chr5	76327008	0.4333	0.6459	0.505	0.95	AGGF1	12.27
cg05781854	chr9	133831659	-1.304	1.944	0.505	0.95		37.35
cg03662467	chr18	43753538	0.2793	0.4163	0.505	0.95	C18orf25	4.91
cg03026817	chr2	211063905	-1.412	2.104	0.505	0.95	ACADL	73.96
cg19289922	chr3	140289652	-0.5993	0.8933	0.505	0.95		73.17
cg06944141	chr19	11681044	-0.2806	0.4182	0.505	0.95		92.6
cg19644793	chr11	27481819	-0.283	0.4219	0.505	0.95	LGR4	93
cg01970937	chr3	15438972	-0.2282	0.3401	0.505	0.95		93.91
cg22714966	chr2	29354927	-0.2451	0.3653	0.505	0.95	CLIP4	93.92
cg08236831	chr2	152018130	2.069	3.083	0.505	0.95		56.67
cg21443800	chr22	38749551	-0.4762	0.7098	0.505	0.95	LOC400927-CSNK1E	86.92
cg15300074	chr19	17866244	-0.4782	0.7128	0.505	0.95	FCHO1	28.37
cg04695635	chr19	42510823	-0.6487	0.9669	0.505	0.95	GRIK5	41.11
cg19348688	chr1	35105489	-1.143	1.704	0.505	0.95		67.18
cg27140942	chr13	33962273	-0.1964	0.2928	0.505	0.95	STARD13	94.25
cg04149897	chr8	144401094	-0.418	0.623	0.505	0.95	TOP1MT	88.81
cg01462346	chr16	9254513	1.549	2.309	0.505	0.95		61.17
cg21491555	chr22	19967786	-0.5303	0.7904	0.505	0.95	ARVCF	86.55
cg11035813	chr11	71159731	-0.2089	0.3114	0.505	0.95	DHCR7	4.18
cg25775732	chr2	136390144	-0.1857	0.2768	0.505	0.95	R3HDM1	95.77
cg23559331	chr17	40332958	-0.287	0.4278	0.505	0.95	KCNH4	8.68
cg22294597	chr19	37568781	-0.3328	0.4961	0.505	0.95	ZNF420	5.93
cg18144285	chr15	91643026	0.1487	0.2217	0.505	0.95	SV2B	2.55
cg03072665	chr2	242501706	-0.446	0.6647	0.505	0.95	BOK	30.12
cg25415853	chr12	5950373	-1.107	1.65	0.505	0.95	ANO2	79.66
cg12208427	chr6	89954314	-0.3457	0.5153	0.505	0.95		90.54
cg08164263	chr7	44096967	-0.1981	0.2953	0.505	0.95	DBNL	94.66
cg10942113	chr3	31342417	0.8789	1.31	0.505	0.95		59.01
cg08508763	chr3	42201380	-0.5889	0.8778	0.505	0.95	TRAK1	14.32
cg24284976	chr3	73862941	-1.095	1.632	0.505	0.95		32.36
cg10152523	chr3	50374932	0.07703	0.1148	0.505	0.95	RASSF1	1.28
cg22447637	chr4	144216328	-0.644	0.96	0.505	0.95		13.12
cg15654892	chr8	60834013	0.864	1.288	0.505	0.95		24.24
cg11370110	chr6	41453157	-0.581	0.866	0.505	0.95		26.78
cg10421302	chr1	56545749	-0.2842	0.4236	0.505	0.95		94.08
cg14229001	chr12	94132881	-0.7109	1.06	0.505	0.95	LOC101928731	79.5
cg14087180	chr2	109648448	0.1233	0.1838	0.505	0.95		3.09
cg23896391	chr1	14080747	-2.503	3.73	0.505	0.95	PRDM2	87.41
cg16958667	chr6	161863721	-1.368	2.04	0.505	0.95	PARK2	55.04
cg23897383	chr4	925410	0.1425	0.2125	0.505	0.95	GAK	3.57
cg21919658	chr5	52674472	-0.371	0.553	0.505	0.95		90.42
cg03733831	chrX	17653562	0.9807	1.462	0.505	0.95	NHS	52.06
cg24322854	chr8	10399760	-0.5861	0.8736	0.505	0.95	PRSS55	25.93
cg02962107	chr18	25617532	-1.659	2.473	0.505	0.95	CDH2	67.03
cg19131256	chr2	241659737	-1.395	2.079	0.505	0.95	KIF1A	75.06
cg15020452	chr17	49223720	-1.497	2.232	0.505	0.95		76.19
cg08814569	chrX	44744266	-0.5655	0.8429	0.505	0.95	KDM6A	83.41
cg21295453	chr1	26099874	0.5145	0.7669	0.505	0.95	MAN1C1	46.11
cg14684141	chr2	91818888	-0.4844	0.7221	0.505	0.95		47.75
cg07138101	chr22	40742427	-0.1765	0.2632	0.505	0.95	ADSL	2.24
cg03462322	chr16	126397	-0.9389	1.4	0.505	0.95	MPG	68.03
cg00922271	chr2	234544857	-1.273	1.897	0.505	0.95	UGT1A10	70.83
cg03639106	chr5	159306645	0.9053	1.349	0.505	0.95		32.5
cg15770593	chr15	59042482	-0.5994	0.8935	0.505	0.95	ADAM10	9.04
cg06302025	chrX	102000758	0.6517	0.9715	0.505	0.95	BHLHB9	74.5
cg16524139	chr19	1651573	-0.2583	0.385	0.505	0.95	TCF3	6.13
cg01738168	chr15	59397053	-0.2799	0.4172	0.505	0.95	CCNB2	5.3
cg11883258	chr8	145160034	-0.3115	0.4644	0.505	0.95	SHARPIN	5.8
cg05751310	chr16	88963738	-1.074	1.601	0.505	0.95	CBFA2T3	56.54
cg12132511	chr3	169062824	-1.221	1.82	0.505	0.95	MECOM	75.83
cg07437586	chr10	131582723	1.035	1.543	0.505	0.95		36.31
cg07971753	chr14	71067792	-0.1879	0.2801	0.505	0.95	MED6	2.89
cg16272754	chr2	206889989	-0.4896	0.7298	0.505	0.95	INO80D	83.84
cg12874602	chr11	65329145	-0.3441	0.513	0.505	0.95		91.09
cg25212695	chr13	57460405	-1.853	2.763	0.505	0.95		70.89
cg23714019	chr14	59221389	-0.3735	0.5567	0.505	0.95		91.84
cg18316256	chr6	149491333	-0.5393	0.8039	0.505	0.95		86.24
cg01495890	chr19	2627322	-1.305	1.945	0.505	0.95	GNG7	59.14
cg26854140	chr3	11722255	-0.5655	0.843	0.505	0.95	VGLL4	84.99
cg15562860	chr6	131322683	-0.5759	0.8585	0.505	0.95	EPB41L2	86.82
cg00202369	chr16	88475018	-0.5442	0.8112	0.505	0.95		28.67
cg21598294	chr2	25493126	-1.137	1.695	0.505	0.95	DNMT3A	59.4
cg08046324	chrX	130192734	0.7453	1.111	0.505	0.95	FLJ30058	12.67
cg03938477	chr1	85832650	0.5168	0.7704	0.505	0.95	DDAH1	85.86
cg01942164	chr14	73924605	-0.2737	0.408	0.505	0.95	NUMB	4.16
cg07217618	chr22	32261886	-0.5609	0.8362	0.505	0.95	DEPDC5	84.01
cg09933516	chr8	142505194	-1.106	1.648	0.505	0.95	FLJ43860	49.12
cg12621411	chr11	121065827	-1.483	2.211	0.505	0.95		32.91
cg18782303	chr2	230680217	-0.7192	1.072	0.505	0.95	TRIP12	73.45
cg23475993	chr17	43221807	2.201	3.281	0.505	0.95		55.96
cg15010140	chr2	128644922	-0.9714	1.448	0.505	0.95		70.28
cg11219485	chr1	200116537	-0.5194	0.7743	0.505	0.95	NR5A2	85.02
cg23369802	chr9	120659642	3.139	4.68	0.505	0.95		57.5
cg01874783	chr11	57413404	-0.7242	1.08	0.505	0.95	YPEL4	13.52
cg18697636	chr5	524503	-1.834	2.735	0.505	0.95	SLC9A3	41.04
cg24961445	chr11	123444636	0.4974	0.7415	0.505	0.95	GRAMD1B	88.26
cg10396484	chr10	102988831	-1.2	1.789	0.505	0.95	LBX1	6.12
cg13369952	chr5	147024959	-0.8602	1.282	0.505	0.95	JAKMIP2	21.01
cg03999479	chr15	75087148	-0.4621	0.6888	0.505	0.95	CSK	84.01
cg20641562	chr7	33194031	-0.234	0.3488	0.505	0.95	BBS9	93.84
cg20449880	chr10	72030837	-0.4679	0.6975	0.505	0.95	NPFFR1	90.17
cg15976539	chr18	24445318	0.9103	1.357	0.505	0.95	C18orf16	50.3
cg05570410	chr10	133371903	-0.8671	1.293	0.505	0.95		41.77
cg22351824	chr22	24084185	-0.6116	0.9118	0.505	0.95	ZNF70	47.77
cg05794070	chr9	124570397	0.5954	0.8876	0.505	0.95		36.45
cg25256035	chr6	90984706	-1.026	1.53	0.505	0.95	BACH2	55.9
cg13857646	chr9	140356757	-2.126	3.169	0.505	0.95	PNPLA7	48.22
cg16438069	chr9	4488463	-1.859	2.772	0.505	0.95		55.28
cg26889948	chr8	119941411	-1.693	2.524	0.505	0.95	TNFRSF11B	53.15
cg19076313	chr21	45754669	-0.3482	0.5192	0.505	0.95	C21orf2	90.98
cg18985032	chr3	50451707	-0.4125	0.6149	0.505	0.95	CACNA2D2	92.74
cg02774070	chr7	66093889	-0.07291	0.1087	0.505	0.95	KCTD7	1.53
cg18068411	chr10	16481929	-0.4786	0.7135	0.505	0.95	PTER	87.4
cg01452878	chr12	110319423	-0.7906	1.179	0.505	0.95	GLTP	57.36
cg02250187	chr8	49788770	-1.242	1.852	0.505	0.95		76.34
cg01597493	chr1	16264916	0.4015	0.5986	0.505	0.95	SPEN	91.1
cg17412422	chr15	81583642	-0.3636	0.5421	0.505	0.95	IL16	91.65
cg10304326	chr5	16014038	-1.741	2.595	0.505	0.95		42.52
cg03457195	chr2	162284206	-1.018	1.517	0.505	0.95		72.84
cg16693201	chr19	10545696	-0.3071	0.4578	0.505	0.95	PDE4A	93.96
cg26981881	chr9	117903424	-1.194	1.78	0.505	0.95	DEC1	44.67
cg14537533	chr12	52626904	0.1086	0.1619	0.505	0.95	KRT7	2.68
cg26826553	chr12	7341062	-0.5054	0.7535	0.505	0.95	PEX5	86.36
cg10866307	chr3	105551645	-0.6426	0.9581	0.505	0.95	CBLB	84.75
cg19511929	chr10	68802686	-2.245	3.348	0.505	0.95	LRRTM3	52.63
cg09039561	chr7	84177905	1.243	1.853	0.505	0.95		54.87
cg00629289	chr6	31461728	-0.07691	0.1147	0.505	0.95		1.82
cg18303892	chr20	37278498	-1.412	2.105	0.505	0.95	C20orf95	61.55
cg24756631	chr6	130069659	1.055	1.573	0.505	0.95		30.87
cg02799565	chr3	81144031	0.8526	1.271	0.505	0.95		88.64
cg24482133	chrX	125687850	-2.886	4.303	0.505	0.95	DCAF12L1	59.48
cg05521602	chr5	98108637	-0.238	0.3549	0.505	0.95	RGMB-AS1	4.09
cg09729012	chr3	72395774	-0.5025	0.7492	0.505	0.95		83.75
cg05504411	chr11	102097274	-0.4608	0.6871	0.505	0.95	YAP1	87.33
cg21463380	chr3	187389127	-1.097	1.636	0.505	0.95	SST	16.95
cg01342411	chr16	75263551	0.1235	0.1842	0.505	0.95	BCAR1	98.62
cg07699300	chr15	29392964	-0.4881	0.7277	0.505	0.95	APBA2	32.04
cg19600667	chr4	6030497	-1.171	1.746	0.505	0.95	JAKMIP1	52.27
cg09922170	chr3	183029590	-0.4957	0.7391	0.505	0.95	MCF2L2	86.43
cg25916282	chr2	177023760	2.713	4.045	0.505	0.95		46.33
cg13468767	chr17	9672024	2.091	3.117	0.505	0.95		29.81
cg02721516	chr3	122920941	0.09593	0.143	0.505	0.95	SEC22A	1.95
cg26157202	chr5	141189143	-0.7688	1.146	0.505	0.95		40.3
cg01153972	chr13	20721044	0.9113	1.359	0.505	0.95	GJA3	64.73
cg06746118	chr10	118922887	1.419	2.116	0.505	0.95		7.07
cg05371909	chr1	156426550	-0.1724	0.257	0.505	0.95		3.08
cg20030283	chr7	107531352	-0.1642	0.2449	0.505	0.95	DLD	3.02
cg26943241	chr7	154658190	-1.612	2.403	0.505	0.95	DPP6	77.66
cg12703549	chr2	85821807	-0.5725	0.8536	0.505	0.95	RNF181	72.64
cg20386033	chr4	189042957	0.7886	1.176	0.505	0.95		79.48
cg03571342	chr11	76495175	0.152	0.2267	0.505	0.95	LOC101928837	3.25
cg10603136	chr8	121095224	-0.816	1.217	0.505	0.95		77.88
cg17329110	chr11	70708812	-0.2493	0.3717	0.505	0.95	SHANK2	93.19
cg16379132	chr22	42841716	-0.5639	0.8407	0.505	0.95		84.52
cg00486280	chr15	34988869	-0.6821	1.017	0.505	0.95		31.05
cg27641076	chr11	62211788	-0.6626	0.9879	0.505	0.95	AHNAK	59.57
cg10033502	chr2	152496744	-1.112	1.659	0.505	0.95	NEB	63.57
cg01769936	chr12	130817957	0.6966	1.039	0.505	0.95		32.58
cg07266837	chr16	75555472	-0.883	1.317	0.505	0.95		43.2
cg03580247	chr17	42345488	-0.5641	0.8411	0.505	0.95	SLC4A1	81.21
cg19508957	chr12	32908905	-0.1804	0.269	0.505	0.95	YARS2	3.31
cg09698228	chr4	140586680	-0.6379	0.9511	0.505	0.95	MGST2	18.86
cg14991345	chr20	31755760	-1.942	2.896	0.505	0.95	C20orf70	66.18
cg04439911	chr12	39274349	0.6723	1.002	0.505	0.95	CPNE8	93.72
cg01869657	chr1	53704480	0.08657	0.1291	0.505	0.95	MAGOH	1.67
cg13065169	chr3	145878979	0.09089	0.1355	0.505	0.95	PLOD2	1.85
cg22224769	chr1	68150929	-0.1357	0.2024	0.505	0.95	GADD45A	3.28
cg27351690	chr22	44601110	-1.768	2.637	0.505	0.95	PARVG	66.72
cg13504059	chr17	38721942	-0.6156	0.9179	0.505	0.95	CCR7	80.7
cg18655173	chr4	175954409	-1.313	1.957	0.505	0.95		59.44
cg10407055	chr2	176770873	-0.5058	0.7542	0.505	0.95		91.08
cg22526555	chr21	39579028	1.013	1.511	0.505	0.95	DSCR10	38.45
cg24452939	chr11	105941582	-1.05	1.566	0.505	0.95	KBTBD3	64.47
cg24883574	chr7	127225343	-0.07914	0.118	0.505	0.95	GCC1	1.6
cg15993401	chr6	31079306	-1.214	1.81	0.505	0.95	C6orf15	51.48
cg07301061	chr12	80663711	-0.8212	1.225	0.505	0.95		78.21
cg20877312	chr3	156461894	-0.4256	0.6346	0.505	0.95		88.22
cg07176264	chr2	120281999	-1.829	2.727	0.505	0.95	SCTR	9.02
cg25534021	chr3	111259832	0.8944	1.334	0.505	0.95	CD96	88.59
cg11890741	chr11	16626278	-0.3525	0.5256	0.505	0.95		5.67
cg09510794	chr3	28993414	-0.5777	0.8614	0.505	0.95		91.57
cg14557232	chr4	1368966	0.2207	0.3291	0.505	0.95	KIAA1530	94.46
cg08195247	chr2	176933286	1.501	2.239	0.505	0.95		38.95
cg26853855	chr2	166428866	-1.038	1.548	0.505	0.95	CSRNP3	58.58
cg04149929	chr3	129234582	-0.4732	0.7056	0.505	0.95	IFT122	88.8
ch.7.140705775R	chr7	141059306	-0.2162	0.3224	0.505	0.95		4.13
cg11356887	chr6	32135776	-0.7249	1.081	0.505	0.95	EGFL8	63.35
cg10443019	chr6	30112423	-1.439	2.146	0.505	0.95	TRIM40	49.8
cg24079361	chr13	44948039	2.981	4.445	0.505	0.95	SERP2	10.39
cg24351262	chr20	50108579	-0.8117	1.21	0.505	0.95	NFATC2	76.39
cg11172483	chr11	78900896	-0.3494	0.521	0.505	0.95	ODZ4	92.35
cg09806575	chr16	84521348	-0.2322	0.3462	0.505	0.95	KIAA1609	94.83
cg00042904	chrX	62654766	-0.7369	1.099	0.505	0.95	LINC01278	23.04
cg14224323	chr7	39989062	0.07044	0.105	0.505	0.95	CDK13	1.16
cg01054241	chr22	50988123	-0.4108	0.6126	0.505	0.95	KLHDC7B	93.22
cg14191113	chr17	9122038	-0.8108	1.209	0.505	0.95	NTN1	38.68
cg18587063	chr11	122940457	-0.5703	0.8504	0.505	0.95		86.81
cg22920824	chr12	48499557	0.08467	0.1263	0.505	0.95	SENP1	1.75
cg12737801	chr8	54934346	-0.3151	0.4699	0.505	0.95	TCEA1	4.76
cg12816979	chr18	59001398	-2.055	3.065	0.505	0.95		20.92
cg22759265	chr2	27998164	-0.3214	0.4793	0.505	0.95	MRPL33	90.63
cg18518645	chr8	20113927	-0.5276	0.7867	0.505	0.95	LZTS1	88.25
cg16867199	chr3	48562046	-0.2905	0.4332	0.505	0.95	PFKFB4	93.78
cg01231552	chr9	133577566	-0.4302	0.6416	0.505	0.95	EXOSC2	85.87
cg02517372	chr7	6143736	-0.407	0.6069	0.505	0.95	USP42	12.28
cg02774963	chr7	142659757	-0.1625	0.2423	0.505	0.95	KEL	95.36
cg03986578	chr6	90661373	0.6955	1.037	0.505	0.95	BACH2	26.92
cg13076724	chr16	23619228	-0.3559	0.5308	0.505	0.95	PALB2	92.13
cg03226403	chr6	53754850	-0.4251	0.6339	0.505	0.95	LRRC1	91.84
cg27051648	chr3	37875411	-0.6267	0.9346	0.505	0.95	ITGA9-AS1	75.88
cg05119076	chr17	35215768	-0.7719	1.151	0.505	0.95		52.81
cg17631301	chr17	46566268	-0.7321	1.092	0.505	0.95		60.76
cg15485496	chr19	51775111	-1.161	1.731	0.505	0.95		73.38
cg01583716	chr16	7855518	0.8449	1.26	0.505	0.95		14.84
cg23649161	chr17	41132662	0.1228	0.1832	0.505	0.95	AARSD1	3.57
cg13900958	chr17	11520344	-0.973	1.451	0.505	0.95	DNAH9	26.7
cg25377483	chr5	73978496	-1.027	1.531	0.505	0.95		85.77
cg10763564	chr2	242520882	-0.217	0.3236	0.505	0.95		93.99
cg03922571	chr20	3026614	-0.08304	0.1238	0.505	0.95	MRPS26	1.77
cg00549855	chr20	40644800	-0.6571	0.9799	0.505	0.95		26.77
cg22012605	chr2	179028184	-1.627	2.427	0.505	0.95		43.61
cg20967248	chr18	37422025	0.6819	1.017	0.505	0.95		9.07
cg21171615	chr1	198607548	-0.3791	0.5653	0.505	0.95	PTPRC	89.99
cg20474688	chr18	46475656	0.1901	0.2834	0.505	0.95	SMAD7	3.6
cg19111801	chr15	51602474	0.8771	1.308	0.505	0.95	CYP19A1	68.15
cg10769157	chr6	111197149	-0.1488	0.2219	0.505	0.95	AMD1	3
cg26076750	chr5	98105150	-0.1482	0.221	0.505	0.95	RGMB	2.35
cg21331261	chr1	210514758	-0.687	1.025	0.505	0.95	HHAT	79.67
cg13037895	chr7	2262292	-0.4687	0.699	0.505	0.95	MAD1L1	87.19
cg24463437	chr1	28396758	-1.313	1.958	0.505	0.95	EYA3	57.51
cg26133206	chr5	133861746	0.07823	0.1167	0.505	0.95	PHF15	1.44
cg01821615	chr11	45586349	-0.6141	0.9158	0.505	0.95		44.78
cg07391141	chr21	44035034	-0.3855	0.575	0.505	0.95		25.12
cg19297788	chr21	45602432	-0.944	1.408	0.505	0.95		34.2
cg11632915	chr3	43664649	-0.2864	0.4272	0.505	0.95	ANO10	91.25
cg15620905	chr1	44024150	-0.4029	0.6009	0.505	0.95	PTPRF	85.55
cg12739216	chr12	131706350	-1.29	1.923	0.505	0.95		41.69
cg08180497	chr2	3740746	-1.661	2.477	0.505	0.95	ALLC	62.57
cg05421149	chr16	943038	-1.089	1.624	0.505	0.95	LMF1	45.42
cg16975727	chr12	112112600	-0.6174	0.9209	0.505	0.95	BRAP	61.02
cg17934790	chr19	14693742	-0.6891	1.028	0.505	0.95	CLEC17A	79.16
cg25137700	chr3	10780651	-0.1316	0.1963	0.505	0.95		2.81
cg15245581	chr6	96651792	0.4597	0.6856	0.505	0.95	FUT9	88.57
cg09682949	chr7	1336246	-0.7337	1.094	0.505	0.95		45.63
cg12227757	chr15	45248463	-0.3576	0.5333	0.505	0.95	C15orf43	90.41
cg24964635	chr20	37437943	-0.9641	1.438	0.505	0.95	PPP1R16B	30.8
cg12317811	chr15	55489544	-0.2165	0.3229	0.505	0.95	RSL24D1	4.08
cg11139390	chr20	43995540	0.2373	0.354	0.505	0.95	SYS1	95.09
cg01581262	chr1	154192616	-0.2006	0.2991	0.505	0.95	UBAP2L	4.07
cg06404930	chr9	139779624	-0.5752	0.8578	0.505	0.95	TRAF2	38.23
cg24801244	chr19	58774332	-0.2952	0.4402	0.505	0.95	ZNF544	94.43
cg14539647	chr11	7961973	-0.863	1.287	0.505	0.95	OR10A3	69.11
cg01585410	chr2	135824459	-0.3871	0.5774	0.505	0.95	RAB3GAP1	88.27
cg10703141	chr11	124672959	0.5313	0.7924	0.505	0.95		81
cg02531768	chr10	521758	-0.9612	1.434	0.505	0.95	DIP2C	50.18
cg23906250	chr2	239075635	0.3268	0.4875	0.505	0.95		91.25
cg13515584	chr9	34624080	-0.9081	1.354	0.505	0.95	ARID3C	56.89
cg04884627	chr8	92082278	0.1753	0.2614	0.505	0.95	OTUD6B	2.83
cg09824347	chr22	50118174	-1.225	1.827	0.505	0.95		45.88
cg02221367	chr15	25445385	-2.065	3.08	0.505	0.95	SNORD115-19	67.18
cg25903241	chrX	67928842	-0.6024	0.8984	0.505	0.95	STARD8	72.88
cg02722214	chr10	121578137	1.235	1.842	0.505	0.95	INPP5F	63.4
cg11090211	chr17	37318180	1.066	1.59	0.505	0.95	ARL5C	81.1
cg14944978	chr20	14317910	-1.847	2.755	0.505	0.95	FLRT3	42.07
cg10601100	chr3	64085148	-1.199	1.788	0.505	0.95	PRICKLE2	69.79
cg14840561	chr12	121418741	0.2357	0.3515	0.505	0.95	HNF1A	96.22
cg05605149	chr13	79980081	0.08758	0.1306	0.505	0.95	RBM26	1.58
cg20075309	chr4	139697169	-0.8748	1.305	0.505	0.95		53.55
cg11376045	chr17	65796815	-0.6144	0.9163	0.505	0.95		19.26
cg07510823	chr7	111201994	-0.2027	0.3023	0.505	0.95	IMMP2L	4.48
cg13971030	chr11	35366721	-0.4718	0.7037	0.505	0.95	SLC1A2	89.35
cg13348475	chr5	166098241	-2.472	3.687	0.505	0.95		63.11
cg21641833	chr8	133896295	-1.364	2.034	0.505	0.95	TG	51.65
cg13849419	chr9	71802071	0.7975	1.19	0.505	0.95	TJP2	17.25
cg06961160	chr21	35900255	-0.2753	0.4106	0.505	0.95	RCAN1	93.47
cg02625222	chr9	126135169	0.6432	0.9593	0.505	0.95	CRB2	22.16
cg01245191	chr8	94746897	-0.2712	0.4045	0.505	0.95	RBM12B	91.52
cg05134448	chr2	239433272	-0.9132	1.362	0.505	0.95	LINC01107	56.26
cg19543968	chr22	39190571	-0.2856	0.426	0.505	0.95	DNAL4	5.31
cg21259215	chr4	174834360	-1.007	1.502	0.505	0.95		23.44
cg18789841	chr4	144480542	0.4964	0.7405	0.505	0.95	LOC441046	4.48
cg09147372	chr8	144797967	-1.46	2.177	0.505	0.95	MAPK15	78.93
cg02308492	chr4	169435542	-0.3504	0.5227	0.505	0.95	PALLD	9.24
cg22694191	chr19	19373575	0.162	0.2416	0.505	0.95	HAPLN4	2.26
cg24965464	chr1	214168393	-1.145	1.708	0.505	0.95	PROX1	39.44
cg22625098	chr19	13054718	0.9596	1.431	0.505	0.95	CALR	67.8
cg10124393	chr20	31263236	-0.1968	0.2935	0.505	0.95		95.28
cg00963113	chr7	150488487	0.9232	1.377	0.505	0.95	TMEM176B	86.08
cg06156502	chr10	33273713	0.3675	0.5481	0.505	0.95		93.45
cg09801670	chr4	96683044	1.569	2.341	0.505	0.95		40.38
cg05050482	chr6	30710482	0.08309	0.1239	0.505	0.95	FLOT1	1.7
cg15248242	chr11	125603160	-1.587	2.368	0.505	0.95		61.57
cg22131554	chr11	16827868	0.201	0.2999	0.505	0.95	PLEKHA7	95.5
cg14724918	chr5	133984172	-0.1103	0.1646	0.505	0.95	SEC24A	2.14
cg22580512	chr12	125002474	-0.5848	0.8724	0.505	0.95	NCOR2	78.49
cg15843939	chr10	82778922	-0.5438	0.8112	0.505	0.95		10.84
cg12281219	chr3	193924501	-0.7962	1.188	0.505	0.95	LOC100505920	72.84
cg05816866	chr8	20400304	-0.5001	0.746	0.505	0.95		17.4
cg16277144	chr1	8021327	-0.1355	0.2021	0.505	0.95	PARK7	3.01
cg06118265	chrX	153523763	-1.375	2.052	0.505	0.95	TKTL1	19.9
cg25823677	chr6	89187290	-1.818	2.711	0.505	0.95		58.78
cg15847664	chr14	24884459	-0.5284	0.7882	0.505	0.95	NYNRIN	83.38
cg01553230	chr7	931849	0.107	0.1596	0.505	0.95	C7orf20	98.29
cg03177204	chr15	91422169	-0.516	0.7697	0.505	0.95	FURIN	85.68
cg09845476	chr9	127113228	-0.4243	0.6329	0.505	0.95	NEK6	91.2
cg04455430	chr1	50886920	-0.8426	1.257	0.505	0.95	DMRTA2	17.62
cg05088063	chrX	84509859	2.557	3.814	0.505	0.95	ZNF711	64.63
cg26950867	chr2	216299856	-1.105	1.648	0.505	0.95	FN1	64.85
cg27663200	chr15	68868569	-0.5067	0.7558	0.505	0.95		83.96
cg10325621	chr5	72717909	0.6057	0.9036	0.505	0.95		86
cg17250863	chr20	33451272	0.7399	1.104	0.505	0.95	GGT7	85.53
cg02483029	chr8	48297271	-1.057	1.576	0.505	0.95	KIAA0146	34.09
cg17778434	chr5	140080050	0.1073	0.16	0.505	0.95	ZMAT2	2.62
cg04857926	chr11	8334718	-1.112	1.658	0.505	0.95		55.74
cg08713196	chr7	23001958	-0.7729	1.153	0.505	0.95	FAM126A	62.09
cg19663114	chr3	151113683	-0.289	0.4311	0.505	0.95	MED12L	92.81
cg20271865	chr13	80233183	0.8564	1.277	0.505	0.95		59.69
cg05721790	chr15	81135764	-0.8504	1.269	0.505	0.95	KIAA1199	90.86
cg00088026	chr12	117628347	-0.07768	0.1159	0.505	0.95	FBXO21	1.8
cg21886103	chr19	45539232	-0.2472	0.3688	0.505	0.95	RELB	93.32
cg26156648	chr12	18414117	-0.8223	1.227	0.505	0.95	PIK3C2G	17.31
cg27463447	chr18	77542921	-0.7684	1.146	0.505	0.95		34.09
cg20569424	chr8	121773397	0.2978	0.4442	0.505	0.95	LOC101927543	92.02
cg02825196	chr7	113850541	-0.5966	0.89	0.505	0.95	FOXP2	84.65
cg08765991	chr2	232792285	-1.025	1.529	0.505	0.95	NPPC	39.02
cg10673213	chrX	106243477	0.5334	0.7958	0.505	0.95	MORC4	5.8
cg21821329	chr11	126525029	1.597	2.382	0.505	0.95	KIRREL3	56.07
cg01363714	chr14	103655773	1.948	2.906	0.505	0.95		49.36
cg14240106	chr2	153561958	-0.5606	0.8363	0.505	0.95	PRPF40A	85.78
cg24512030	chr3	57847676	0.3079	0.4593	0.505	0.95	SLMAP	91.61
cg20913747	chr6	44695427	-1.418	2.115	0.505	0.95		57.7
cg26225573	chr3	101817862	-0.417	0.622	0.505	0.95		90.43
cg09653879	chr12	54673490	-0.1229	0.1834	0.505	0.95	HNRNPA1	2.36
cg22518204	chr1	118277600	1.466	2.188	0.505	0.95		70.15
cg06799265	chr1	166974588	-1.084	1.617	0.505	0.95	MAEL	78.82
cg20984904	chr7	157529335	-1.136	1.695	0.505	0.95	PTPRN2	44.85
cg14230685	chr9	91004214	-0.1804	0.2691	0.505	0.95	SPIN1	2.94
cg17198722	chr10	120938213	-0.1121	0.1672	0.505	0.95	PRDX3	2.52
cg21117780	chr19	37407889	-0.3771	0.5625	0.505	0.95	ZNF829	6.27
cg09987408	chr9	139311141	-0.2841	0.4238	0.505	0.95	PMPCA	91.86
cg07019869	chr14	81786448	-0.386	0.5759	0.505	0.95	STON2	91.01
cg25782003	chr19	52490127	2.445	3.648	0.505	0.95	ZNF350	8
cg03172947	chr20	44035850	-0.4102	0.612	0.505	0.95	DBNDD2	3.59
cg07787198	chr4	3862600	-1.337	1.995	0.505	0.95		42.22
cg08933580	chr20	8108599	-1.647	2.456	0.505	0.95		75.81
cg17885723	chr21	33245091	1.541	2.3	0.505	0.95	HUNK	9.97
cg23905519	chr13	72996695	0.9345	1.394	0.505	0.95		19.47
cg05852517	chr1	165919052	-1.93	2.88	0.505	0.95		53.01
cg19563452	chr11	3187939	-0.8116	1.211	0.505	0.95	OSBPL5	69.16
cg02145259	chr1	42876652	0.8761	1.307	0.505	0.95	RIMKLA	46.69
cg06412582	chr9	138986379	-0.8451	1.261	0.505	0.95	NACC2	29.95
cg13257395	chr19	17737483	-1.037	1.548	0.505	0.95	UNC13A	45.09
cg01474011	chr2	225435131	-0.9175	1.369	0.505	0.95	CUL3	71.19
cg24669946	chr4	111509769	-0.2126	0.3172	0.505	0.95		93.46
cg08780538	chr8	30415344	-0.5726	0.8543	0.505	0.95	RBPMS	82.49
cg23260502	chr1	200841805	-0.3157	0.4711	0.505	0.95	GPR25	93.6
cg18155210	chr20	3223112	-1.339	1.998	0.505	0.95		45.22
cg00310968	chr1	118727904	0.1159	0.1729	0.505	0.95	SPAG17	2.85
cg16545237	chr7	31997827	-1.328	1.981	0.505	0.95	PDE1C	58.7
cg10581206	chr2	191212964	-0.2257	0.3368	0.505	0.95	INPP1	94.78
cg08094291	chr1	44883137	0.3852	0.5747	0.505	0.95	RNF220	8.03
cg11986615	chr1	155579520	0.1996	0.2979	0.505	0.95	MSTO1	3.82
cg17870036	chr2	10150364	0.7753	1.157	0.505	0.95		69.08
cg02305251	chr12	57388441	-0.5625	0.8393	0.505	0.95	GPR182	86.13
cg02715291	chr4	54243685	0.129	0.1925	0.505	0.95	FIP1L1	2.18
cg16462851	chr20	44371388	-0.6754	1.008	0.505	0.95		34.45
cg13498479	chr11	100608306	-0.7788	1.162	0.505	0.95	ARHGAP42	87.91
cg13508140	chr13	42614101	-0.1695	0.2528	0.505	0.95	DGKH	2.45
cg21889914	chr15	85504254	0.4531	0.676	0.505	0.95		88.88
cg03053290	chr1	95698378	-0.9404	1.403	0.505	0.95	RWDD3	81.97
cg15583070	chr16	80578389	-0.8828	1.317	0.505	0.95	DYNLRB2	48.4
cg21250497	chr5	56471585	-1.453	2.168	0.505	0.95	GPBP1	26.58
cg11897304	chr2	27546037	-0.2481	0.3701	0.505	0.95	MPV17	3.1
cg12611527	chr2	157257110	-0.265	0.3953	0.505	0.95		4.41
cg27345946	chr3	9835511	-0.8626	1.287	0.505	0.95	ARPC4	25.45
cg19525717	chr20	43160249	-0.3029	0.4519	0.505	0.95	PKIG	5.21
cg00213113	chr1	1933170	-0.7781	1.161	0.505	0.95	CFAP74	48.79
cg04180848	chr10	72042857	-1.244	1.856	0.505	0.95	NPFFR1	56.74
cg04473600	chr6	163833524	-1.03	1.537	0.505	0.95		37.77
cg04166520	chr17	42605391	-0.3923	0.5853	0.505	0.95		95.13
cg13288394	chr4	105827067	-0.8278	1.235	0.505	0.95		75.57
cg14181009	chr9	132638536	0.1001	0.1493	0.505	0.95	USP20	98.61
cg15844596	chr20	35274570	-0.7531	1.124	0.505	0.95	SLA2	69.21
cg17185433	chr11	68197114	0.3795	0.5662	0.505	0.95	LRP5	90.85
cg15661251	chr7	112427527	0.9652	1.44	0.505	0.95	TMEM168	57.55
cg21475402	chr1	156612140	0.6956	1.038	0.505	0.95	BCAN	24.1
cg21660865	chr6	9939761	-0.3136	0.4678	0.505	0.95		89.63
cg09464488	chr2	175547590	-0.7002	1.045	0.505	0.95	WIPF1	7.47
cg20039512	chr6	168454303	1.874	2.796	0.505	0.95		92.72
cg27451246	chr14	105189400	-0.8837	1.318	0.505	0.95	ADSSL1	73.17
cg14174583	chr2	1051469	-1.3	1.939	0.505	0.95	SNTG2	61.12
cg12048310	chr1	229762093	0.08632	0.1288	0.505	0.95	URB2	1.91
cg13637910	chr9	114321717	-0.7743	1.155	0.505	0.95	PTGR1	79.1
cg06551387	chr21	38071323	-0.07183	0.1072	0.505	0.95	SIM2	1.43
cg19487868	chrX	73513453	0.5052	0.7539	0.505	0.95	NCRNA00182	11.97
cg14596987	chr9	98249189	-0.561	0.837	0.505	0.95	PTCH1	89.79
cg14605172	chr9	116516816	1.411	2.106	0.505	0.95		71.51
cg12595697	chr3	128127108	-0.1728	0.2579	0.505	0.95	EEFSEC	96.18
cg01233840	chr7	96452755	-0.7603	1.134	0.505	0.95		78.71
cg11472521	chr17	48050512	-0.8323	1.242	0.505	0.95	DLX4	26.51
cg23793961	chr12	7900651	-0.2592	0.3867	0.505	0.95	CLEC4C	92.37
cg14004197	chr9	140216230	-0.8083	1.206	0.505	0.95	EXD3	39.6
cg05655041	chrX	15334253	0.7799	1.164	0.505	0.95	ASB11	85.63
cg15640135	chr9	17900939	-2.301	3.434	0.505	0.95		48.28
cg06204376	chr9	37034583	-2.037	3.04	0.505	0.95	PAX5	32
cg10907521	chr7	44246747	-0.3167	0.4725	0.505	0.95	YKT6	91.36
cg07397547	chr2	242197406	-0.6477	0.9665	0.505	0.95	HDLBP	84.82
cg18566189	chr17	7363026	-0.2246	0.3351	0.505	0.95	ZBTB4	95.14
cg23936596	chr20	30822393	-0.3712	0.5539	0.505	0.95	POFUT1	89.8
cg20611129	chr14	102345424	-0.4517	0.674	0.505	0.95	PPP2R5C	90.26
cg07479670	chr1	236227686	0.07878	0.1176	0.505	0.95	NID1	1.49
cg24211406	chr13	46919477	-0.7713	1.151	0.505	0.95	C13orf18	70.47
cg14647989	chr22	43824766	-1.176	1.755	0.505	0.95	MPPED1	45.34
cg16971439	chr19	40324187	1.211	1.806	0.505	0.95	DYRK1B	60.68
cg12661064	chr5	67111842	-0.7943	1.185	0.505	0.95		80.92
ch.3.2741911R	chr3	138125263	-0.3253	0.4855	0.505	0.95		6.03
cg14193061	chr16	50913266	-1.261	1.882	0.505	0.95		45.44
cg06455206	chrX	49643431	-1.026	1.53	0.505	0.95	USP27X	15.91
cg22302111	chr7	33756849	-0.9212	1.375	0.505	0.95		82.77
cg09472366	chr1	170508371	-0.185	0.2761	0.505	0.95	GORAB	94.78
cg00871530	chr2	153573966	-0.2106	0.3142	0.505	0.95	ARL6IP6	2.97
cg17994214	chrX	40036916	-0.7154	1.068	0.505	0.95	BCOR	81.94
cg22864414	chr22	50282347	-0.2453	0.366	0.505	0.95	ZBED4	94.24
cg08339787	chr3	160394740	-0.524	0.7819	0.505	0.95	ARL14	84.09
cg09295686	chr6	89227569	-0.8846	1.32	0.505	0.95		19.05
cg16569347	chr17	7369066	-0.2858	0.4265	0.505	0.95	ZBTB4	92.71
cg06183338	chr5	178004204	-4.365	6.513	0.505	0.95	COL23A1	45.1
cg19940225	chr8	144935734	-0.8538	1.274	0.505	0.95		82.81
cg02172533	chr6	32978593	1.315	1.962	0.505	0.95	HLA-DOA	55.59
cg02617352	chr10	118350580	-1.464	2.185	0.505	0.95	PNLIPRP1	63.5
cg04748264	chr3	11849964	-0.333	0.4969	0.505	0.95	TAMM41	93.79
cg11343337	chr1	2361882	-1.518	2.265	0.505	0.95		56.88
cg20699141	chr3	182698915	-1.024	1.528	0.505	0.95	DCUN1D1	59.12
cg13141458	chr15	61349870	-0.7581	1.131	0.505	0.95	RORA	35.25
cg21282313	chr2	209052597	-0.324	0.4835	0.505	0.95	C2orf80	90.46
cg13431883	chr9	86567743	0.3881	0.5791	0.505	0.95	C9orf64	82.79
cg14773178	chr5	1868261	0.7735	1.154	0.505	0.95		78.47
cg12464192	chr18	46475742	-0.0819	0.1222	0.505	0.95	SMAD7	1.56
cg24618131	chr9	36403450	-0.2819	0.4206	0.505	0.95		93.98
cg11701367	chr5	56644736	0.6868	1.025	0.505	0.95		74.42
cg02389631	chr11	70952555	-0.2866	0.4277	0.505	0.95		5.52
cg20497635	chr17	998504	-1.099	1.64	0.505	0.95	ABR	80.16
cg04984154	chr6	4492029	-0.4964	0.7408	0.505	0.95		31.16
cg10276948	chr8	144986694	-0.2859	0.4267	0.505	0.95		93.94
cg12121080	chr6	32800427	-1.523	2.273	0.505	0.95	TAP2	83.29
cg26052635	chr2	29339307	-0.5456	0.8142	0.505	0.95	CLIP4	11.2
cg14412111	chr7	91522266	-0.5031	0.7507	0.505	0.95		19.05
cg12580096	chr19	14017658	-0.3399	0.5072	0.505	0.95	C19orf57	10.54
cg05840514	chr22	38254378	-0.196	0.2925	0.505	0.95	EIF3L	94.78
cg20497205	chr6	47754005	-0.7207	1.076	0.505	0.95	OPN5	86.7
cg26210946	chr10	75012649	-0.1763	0.2632	0.505	0.95	MRPS16	2.75
cg21824733	chr15	42197055	-0.5545	0.8274	0.505	0.95	EHD4	24.8
cg26800525	chr13	113411519	-0.4374	0.6528	0.505	0.95	ATP11A	89.74
cg27300870	chr2	99438264	0.4364	0.6512	0.505	0.95	C2orf55	90.41
cg07450107	chr2	200194373	1.045	1.56	0.505	0.95	SATB2	61.36
cg27082828	chr17	42840963	-0.6554	0.9781	0.505	0.95	ADAM11	73.22
cg12913845	chr7	7228559	0.2496	0.3724	0.505	0.95	C1GALT1	92.65
cg09403392	chr7	97978687	-2.559	3.819	0.505	0.95	BAIAP2L1	55.39
cg08167363	chr10	56934393	-0.6536	0.9754	0.505	0.95		20.23
cg16217427	chr11	12069574	-0.8726	1.302	0.505	0.95		57.46
cg06070659	chr8	140761657	-0.4831	0.7209	0.505	0.95	TRAPPC9	85.35
cg03516026	chr1	16564651	-0.4105	0.6126	0.505	0.95	C1orf89	87.41
cg22486352	chr1	66717231	-0.4228	0.6309	0.505	0.95	PDE4B	89.7
cg04832450	chr16	84487078	-0.3457	0.5159	0.505	0.95	ATP2C2	96.92
cg05073130	chr7	150715634	1.65	2.462	0.505	0.95	ATG9B	54.81
cg26810292	chr11	70028644	-0.2473	0.369	0.505	0.95	ANO1	95
cg24009529	chr6	32122470	-0.1124	0.1678	0.505	0.95	PPT2	1.21
cg08291938	chr9	101705311	1.062	1.586	0.505	0.95	COL15A1	71.63
cg05155170	chr6	139807573	0.4148	0.6191	0.505	0.95		90.51
cg22403753	chr2	145114360	-1.199	1.789	0.505	0.95		74.29
cg22081558	chr11	34380598	0.2289	0.3417	0.505	0.95		4.71
cg10910286	chr14	104376870	0.2544	0.3797	0.505	0.95		5.16
cg24114126	chr1	881083	0.4067	0.6069	0.505	0.95	NOC2L	91.93
cg12701603	chr1	3023977	1.602	2.392	0.505	0.95	PRDM16	52.44
cg01865916	chr2	120007524	-0.4311	0.6434	0.505	0.95	STEAP3-AS1	86.92
cg18665036	chr13	37493479	-0.096	0.1433	0.505	0.95	SMAD9	2.45
cg24078375	chr3	170070814	-0.5417	0.8085	0.505	0.95		82.33
cg14646457	chr11	33280348	-0.13	0.1941	0.505	0.95	HIPK3	2.4
cg20477546	chr4	126973204	-1.199	1.79	0.505	0.95		75.12
cg21238457	chr11	75917353	-0.3805	0.5679	0.505	0.95	WNT11	8.45
cg06094642	chr17	35290307	-0.8934	1.333	0.505	0.95		13.42
cg11161396	chr10	34998341	-1.021	1.525	0.505	0.95	PARD3	50.49
cg07637085	chr20	30148787	-0.9724	1.451	0.506	0.95	HM13	50.41
cg00024674	chr18	42606304	-0.8567	1.279	0.506	0.95	SETBP1	46.37
cg11948874	chr20	36147327	-0.5287	0.7891	0.506	0.95	BLCAP	80.95
cg04568813	chr20	18505691	-0.3045	0.4545	0.506	0.95	SEC23B	92.43
cg16486932	chr16	28185382	-0.1865	0.2784	0.506	0.95	XPO6	95.03
cg23586530	chr3	53381775	0.06845	0.1022	0.506	0.95	DCP1A	1.1
cg23042387	chr10	652485	0.749	1.118	0.506	0.95	DIP2C	83.2
cg05014933	chr17	71537868	-0.5989	0.8938	0.506	0.95	SDK2	81.77
cg15654627	chr7	140156859	-0.5498	0.8207	0.506	0.95	MKRN1	86.96
cg19564050	chr2	230451816	0.4346	0.6486	0.506	0.95	DNER	3.92
cg26099138	chr3	132757354	-0.2301	0.3435	0.506	0.95	TMEM108	3.73
cg23327164	chr19	9545609	-0.2633	0.3931	0.506	0.95	ZNF266	5.61
ch.9.98463211R	chr9	99423390	0.294	0.4388	0.506	0.95		6.71
cg18691328	chr3	140220070	-1.124	1.678	0.506	0.95	CLSTN2	52.42
cg01681863	chr9	130705120	1.332	1.987	0.506	0.95	FAM102A	37.38
cg00477111	chr18	19292665	-0.9788	1.461	0.506	0.95		66.65
cg08793864	chr20	56535953	-0.6143	0.9169	0.506	0.95		18.29
cg12431196	chrX	75648216	-0.8428	1.258	0.506	0.95	MAGEE1	14.43
cg08890976	chr12	100538115	0.6112	0.9123	0.506	0.95	UHRF1BP1L	48.82
cg19339644	chr17	55235721	-0.6641	0.9913	0.506	0.95		83.91
cg08004365	chr8	28385564	-0.2932	0.4377	0.506	0.95	FZD3	93.81
cg15739591	chr7	153529472	1.741	2.599	0.506	0.95		29.93
cg24295442	chr4	154605094	1.272	1.899	0.506	0.95	TLR2	38.6
ch.14.25380199R	chr14	26310359	0.3388	0.5058	0.506	0.95		10.91
cg06586257	chr11	113865225	-0.1852	0.2764	0.506	0.95		5.08
cg05705531	chr15	35792066	-0.334	0.4985	0.506	0.95	DPH6	93
cg04832210	chr16	84151246	-0.3088	0.461	0.506	0.95	MBTPS1	8.19
cg12471053	chr8	124220256	-0.3824	0.5707	0.506	0.95	FAM83A	88.18
cg08552094	chr3	197505222	-0.3266	0.4875	0.506	0.95	FYTTD1	89.2
cg14588259	chr20	50702859	-0.1881	0.2808	0.506	0.95	ZFP64	95.41
cg04113075	chr6	146865487	-1.217	1.817	0.506	0.95	RAB32	21.52
cg04914449	chr11	76022352	-0.7722	1.153	0.506	0.95		62.9
cg03242666	chr17	15168570	1.002	1.495	0.506	0.95	PMP22	76.92
cg08297004	chr16	20780624	-0.421	0.6284	0.506	0.95	ACSM3	89.19
cg00473384	chr20	17550438	0.1028	0.1534	0.506	0.95	DSTN	2.68
cg01928637	chr6	33145182	-0.2911	0.4346	0.506	0.95	COL11A2	91.02
cg02448735	chr16	50744993	-1.038	1.549	0.506	0.95	NOD2	49.17
cg09677966	chr22	43443922	-0.608	0.9076	0.506	0.95	LOC100506679	84.98
cg24445862	chr2	231978282	-0.297	0.4433	0.506	0.95	HTR2B	92.69
cg21157232	chr1	94719799	-0.3933	0.587	0.506	0.95		87.53
cg20427144	chr7	5518918	1.468	2.192	0.506	0.95	FBXL18	71.55
cg14876798	chr6	57087299	-0.1842	0.2749	0.506	0.95	RAB23	3.84
cg24123664	chr6	37307882	-0.4796	0.7158	0.506	0.95		90.68
cg02412256	chr21	35408745	-0.8284	1.237	0.506	0.95		46.89
cg02456708	chr17	27895477	0.08982	0.1341	0.506	0.95	ABHD15	1.78
cg01531455	chr17	5185528	0.1042	0.1555	0.506	0.95	RABEP1	2.8
cg07705803	chr14	61516713	-0.2709	0.4044	0.506	0.95	SLC38A6	92.22
cg25003931	chr1	237992838	2.233	3.334	0.506	0.95	RYR2	70.91
cg21366461	chr1	151756039	-0.7658	1.143	0.506	0.95	TDRKH	38.54
cg11440940	chr19	8510764	0.2825	0.4218	0.506	0.95	HNRNPM	6.68
cg08036798	chr11	76839191	0.2376	0.3547	0.506	0.95	MYO7A	4.12
cg07592361	chr2	241496830	-3.291	4.912	0.506	0.95	ANKMY1	33.86
cg13808512	chr10	12573411	-0.9773	1.459	0.506	0.95	CAMK1D	54.45
cg14192402	chr1	60217612	-0.4324	0.6455	0.506	0.95	FGGY	90.79
cg26143566	chrX	76709731	-0.444	0.6628	0.506	0.95	FGF16	86.63
cg14295924	chr11	1990900	-0.2364	0.3529	0.506	0.95		5.15
cg27617244	chr3	123813090	-1.087	1.623	0.506	0.95	KALRN	54.52
cg11449588	chr5	32234912	0.2155	0.3217	0.506	0.95	MTMR12	93
cg03873771	chr17	6590758	-1.138	1.699	0.506	0.95	SLC13A5	25.42
cg12479795	chr7	18875316	-0.8256	1.232	0.506	0.95	HDAC9	30.14
cg09429529	chr1	3556964	-0.507	0.7568	0.506	0.95	WDR8	34.15
cg14113931	chr18	12701670	-0.6129	0.9149	0.506	0.95	CEP76	41.53
cg17324843	chr6	132725038	-0.3753	0.5602	0.506	0.95		91.69
cg09236600	chr6	109504697	-0.9162	1.368	0.506	0.95		68.69
cg00597457	chr18	2946891	-0.209	0.3119	0.506	0.95	LOC727896	94.78
cg23357789	chr19	848026	-0.732	1.093	0.506	0.95	PRTN3	25.52
cg13185177	chr3	194119885	-0.8695	1.298	0.506	0.95	GP5	81.17
cg10108389	chr3	44770937	-0.1731	0.2583	0.506	0.95	ZNF501	3.55
cg14576628	chr19	50180360	-0.1441	0.2151	0.506	0.95	PRMT1	2.88
cg18696330	chr8	11665787	0.3784	0.5648	0.506	0.95	FDFT1	4.71
cg23525438	chr6	17016226	2.365	3.531	0.506	0.95		50.07
cg19324372	chr17	48043560	-0.837	1.25	0.506	0.95		65.92
cg23377249	chr1	1299875	-0.7821	1.167	0.506	0.95	MXRA8	44.82
cg05419752	chr13	28360524	-0.5659	0.8448	0.506	0.95		20.98
cg19450398	chr22	40860723	0.5674	0.847	0.506	0.95	MKL1	91.8
cg11359133	chr2	176948699	-3.184	4.752	0.506	0.95	EVX2	34.96
cg21327055	chr2	203182277	-0.977	1.459	0.506	0.95		75.11
cg24604851	chr7	35762816	-0.3502	0.5229	0.506	0.95		90.76
cg06595719	chr11	116649568	-0.2329	0.3477	0.506	0.95	ZNF259	93.06
cg09989714	chr12	10166467	-0.3459	0.5164	0.506	0.95	CLEC12B	91.3
cg05491767	chr7	48074093	2.056	3.069	0.506	0.95	C7orf57	38.16
cg25723217	chr11	69949751	-0.327	0.4881	0.506	0.95	ANO1	90.47
cg13504480	chr7	152603606	0.9874	1.474	0.506	0.95		25.43
cg20008873	chr16	50320784	-0.4311	0.6435	0.506	0.95	ADCY7	92.23
cg08894532	chr19	8582606	-1.783	2.662	0.506	0.95		46.7
cg03550508	chr22	24951766	-0.2013	0.3004	0.506	0.95	C22orf13	3.18
cg22669656	chr17	76386825	-0.8397	1.254	0.506	0.95	PGS1	60.22
cg09428442	chr11	117290550	-1.02	1.523	0.506	0.95		41.1
cg03187568	chr21	40202796	-0.7445	1.111	0.506	0.95		89.17
cg12900972	chr17	44117959	-0.3246	0.4846	0.506	0.95	KANSL1	91.62
cg27551556	chr6	21208434	-0.4908	0.7328	0.506	0.95	CDKAL1	90.88
cg22925888	chr2	623263	-0.7149	1.067	0.506	0.95		91.74
cg14037151	chr5	135468978	-0.1879	0.2806	0.506	0.95	SMAD5-AS1	4.5
cg22812733	chr3	58571389	-0.183	0.2732	0.506	0.95		3.26
cg17522914	chr5	176116477	0.6141	0.9168	0.506	0.95		27.51
cg13116411	chr10	115721012	-1.655	2.471	0.506	0.95		78.67
cg01945841	chr6	13813278	-0.2549	0.3805	0.506	0.95	CCDC90A	92.83
cg17784157	chr22	48444379	1.219	1.82	0.506	0.95		43.14
cg26957179	chr18	25671961	-1.097	1.637	0.506	0.95	CDH2	61.52
cg03387716	chr4	36244174	-2.113	3.155	0.506	0.95	ARAP2	48.96
cg10835972	chr7	143084846	-0.4584	0.6844	0.506	0.95	ZYX	89.89
cg04296578	chr1	45671659	0.08141	0.1215	0.506	0.95	ZSWIM5	1.48
cg13792240	chr5	132631420	-0.764	1.141	0.506	0.95	FSTL4	77.45
cg07189027	chr1	185127004	-0.5169	0.7718	0.506	0.95	C1orf25	10.97
cg12340974	chr2	81694296	-1.421	2.121	0.506	0.95		66.73
cg04848397	chr9	131831936	-0.5937	0.8865	0.506	0.95	FAM73B	71.3
cg05091295	chr17	44922760	-1.037	1.548	0.506	0.95		37.35
cg07488103	chr3	139238124	-0.2954	0.4411	0.506	0.95	RBP1	91.09
cg15494704	chr15	45268816	-1.104	1.649	0.506	0.95	C15orf43	25.61
cg06826422	chr16	20311793	-0.3086	0.4608	0.506	0.95		9.86
cg20455627	chr6	69345241	-0.2221	0.3315	0.506	0.95	ADGRB3	3.57
cg24278073	chr4	125605559	-0.4212	0.6288	0.506	0.95	ANKRD50	87.74
cg19934703	chr1	17332367	0.6578	0.982	0.506	0.95	ATP13A2	75.14
cg21031875	chr10	101691159	-0.6215	0.9279	0.506	0.95	DNMBP	31.97
ch.3.344014F	chr3	15074400	-1.093	1.632	0.506	0.95	NR2C2	20.51
cg18252102	chr13	98796790	-1.341	2.002	0.506	0.95	FARP1	53.08
cg26865409	chr15	98586598	-0.9971	1.489	0.506	0.95		25.78
cg22401267	chr1	180510053	-0.4799	0.7165	0.506	0.95		82.08
cg10044303	chr3	44775499	-0.4057	0.6058	0.506	0.95	ZNF501	87.65
cg03910337	chrX	117119877	-0.9346	1.395	0.506	0.95	KLHL13	80.52
cg06967443	chr2	206547615	-0.1132	0.169	0.506	0.95	NRP2	2.74
cg18820209	chr18	72124685	-1.135	1.695	0.506	0.95	FAM69C	12.5
cg19478111	chr11	73359987	0.5779	0.8628	0.506	0.95	PLEKHB1	69.16
cg06934299	chr3	140489984	-0.9354	1.397	0.506	0.95		69.24
cg06658404	chr16	54408014	-2.046	3.055	0.506	0.95		33
cg06120492	chr3	38529102	-0.416	0.6211	0.506	0.95	ACVR2B	89.73
cg08873805	chr19	58629837	0.1266	0.189	0.506	0.95	ZSCAN18	3.07
cg11460208	chr1	186282136	-0.3294	0.4919	0.506	0.95	TPR	92.54
cg04633409	chr12	44195947	-0.1831	0.2734	0.506	0.95	TWF1	95.03
cg21434251	chr1	236305875	-0.2019	0.3015	0.506	0.95	GPR137B	4.27
cg20388206	chr18	31802484	0.8072	1.205	0.506	0.95	NOL4	6.38
cg19697865	chr3	132317916	-0.3769	0.5628	0.506	0.95	ACKR4	91.84
cg14672100	chr5	6344259	-0.6828	1.019	0.506	0.95		17.55
cg14932109	chr9	113361679	-0.5837	0.8715	0.506	0.95		71
cg03877802	chr19	46849936	-0.2285	0.3411	0.506	0.95	PPP5C	4.21
cg08154627	chr15	68881831	0.2995	0.4472	0.506	0.95	CORO2B	92.62
cg14181058	chr3	169164903	-0.7709	1.151	0.506	0.95	MECOM	22.3
cg00718752	chr3	46643208	4.563	6.813	0.506	0.95		67.96
cg16756004	chr10	14127185	-1.331	1.987	0.506	0.95	LOC101928453	67.81
cg05598845	chr1	145477534	0.2618	0.391	0.506	0.95	LIX1L	4.24
cg09853393	chrX	67995409	0.7894	1.179	0.506	0.95		80.39
cg03202617	chr16	11443639	-0.962	1.436	0.506	0.95	RMI2	20.76
cg23203302	chr11	64579179	-0.9426	1.408	0.506	0.95	MEN1	72.2
cg02525376	chrX	112758291	1.328	1.983	0.506	0.95	LOC101928437	49.26
cg19036016	chr7	151077005	-0.8116	1.212	0.506	0.95		74.26
cg08693745	chr12	132286231	2.456	3.668	0.506	0.95		71.59
cg26932437	chr17	61904493	-0.1849	0.2761	0.506	0.95	PSMC5	3.73
cg03570776	chr9	123678312	1.311	1.958	0.506	0.95	TRAF1	74.52
cg16925766	chr1	167683831	-0.09195	0.1373	0.506	0.95		2.13
cg13062097	chr2	44865969	-0.4224	0.6307	0.506	0.95	CAMKMT	18.47
cg26633120	chr2	105654408	0.1285	0.1919	0.506	0.95	MRPS9	1.35
cg09436184	chr17	18163805	0.1834	0.2739	0.506	0.95	SMCR7	3.64
cg26735668	chr15	101678038	-0.7474	1.116	0.506	0.95		85.24
cg10656454	chr6	1080158	-0.5502	0.8216	0.506	0.95	LOC285768	87.05
cg13836270	chr9	115913781	0.103	0.1537	0.506	0.95	SLC31A2	2.32
cg19989018	chr12	51592080	-0.5014	0.7487	0.506	0.95	POU6F1	87.49
cg08653875	chrX	149934241	-1.103	1.647	0.506	0.95		85.58
cg17424703	chr11	1867709	-0.2452	0.3661	0.506	0.95		94.82
cg14252998	chr9	34635016	-0.455	0.6794	0.506	0.95	SIGMAR1	85.53
cg27358214	chr19	4124985	-0.4291	0.6408	0.506	0.95	MAP2K2	90.89
cg17342483	chr18	74331820	-1.201	1.794	0.506	0.95	LINC00683	41.77
cg15617640	chr1	162368438	-0.6506	0.9714	0.506	0.95	SH2D1B	11.65
cg16661769	chr14	84719313	2.038	3.044	0.506	0.95		67.95
cg03895659	chr6	53524509	-0.9492	1.417	0.506	0.95	KLHL31	76.18
cg13019513	chr7	96339249	-0.07517	0.1122	0.506	0.95	SHFM1	1.63
cg21212141	chr2	232135682	-0.7101	1.06	0.506	0.95	ARMC9	79.26
cg14105018	chr9	131711353	0.4279	0.6389	0.506	0.95	NUP188	85.61
cg11288162	chr15	62110197	-0.7766	1.16	0.506	0.95		31.42
cg23121587	chr20	8000706	-0.578	0.8631	0.506	0.95	TMX4	5.23
cg20682650	chr1	172321196	-0.8069	1.205	0.506	0.95	DNM3	47.89
cg17480980	chr5	140220032	-1.902	2.84	0.506	0.95	PCDHA8	15.15
cg13972661	chr9	99776416	1.395	2.083	0.506	0.95	HIATL2	64.34
cg22125922	chr20	25677738	-0.1491	0.2226	0.506	0.95	ZNF337	3.04
cg06220640	chr16	72123401	-0.249	0.3718	0.506	0.95	TXNL4B	93.05
cg12102756	chr11	55338135	-0.4306	0.643	0.506	0.95	OR4C16	37.1
cg01202519	chr11	85645743	1.244	1.858	0.506	0.95		65.77
cg08772854	chr10	134444602	-0.8953	1.337	0.506	0.95	INPP5A	61.45
cg21460606	chr6	32055402	-0.6154	0.9189	0.506	0.95	TNXB	6.55
cg10900603	chr13	21348713	-0.7611	1.137	0.506	0.95	N6AMT2	82.67
cg04933438	chr16	78629479	-0.3409	0.5091	0.506	0.95	WWOX	92.63
cg27665312	chr2	114514407	-0.08078	0.1206	0.506	0.95	SLC35F5	1.82
cg08115833	chr20	9048763	-1.548	2.311	0.506	0.95		21.1
cg16749355	chr7	1492619	-0.2311	0.345	0.506	0.95	MICALL2	95.24
cg24106132	chr11	33366388	0.6437	0.9612	0.506	0.95	HIPK3	79.57
cg06604206	chr5	167912465	-0.9293	1.388	0.506	0.95	RARS	75.45
cg01866805	chr14	100126741	-0.5195	0.7758	0.506	0.95	HHIPL1	80.5
cg01513525	chr10	12637895	-0.2459	0.3672	0.506	0.95	CAMK1D	94.06
cg13709442	chr1	6008265	-0.5096	0.7611	0.506	0.95	NPHP4	91.98
cg13825926	chr2	197099526	0.8498	1.269	0.506	0.95	HECW2	60.86
cg15833596	chr1	207226419	-0.2402	0.3587	0.506	0.95	PFKFB2	3.94
cg25049091	chr12	2028156	-0.6479	0.9675	0.506	0.95	CACNA2D4	36.21
cg01247575	chr10	116415704	0.881	1.316	0.506	0.95	ABLIM1	74.71
cg15399174	chr15	28349794	-0.1851	0.2764	0.506	0.95		95.43
cg16514818	chr2	242766284	2.24	3.345	0.506	0.95		70.86
cg06561166	chr1	36348629	-3.052	4.557	0.506	0.95	EIF2C1	41.94
cg00632544	chr4	10042343	-0.7327	1.094	0.506	0.95	SLC2A9	80.28
cg15908124	chr3	57800899	0.3721	0.5556	0.506	0.95	SLMAP	89.42
cg25611476	chr5	88179989	-0.2643	0.3947	0.506	0.95	MEF2C	4.28
cg10697286	chr10	106209748	0.7158	1.069	0.506	0.95	CCDC147	87.59
cg08690235	chr10	63875970	-0.8484	1.267	0.506	0.95		67.66
cg14431595	chr12	98946049	-0.5086	0.7595	0.506	0.95		83.98
cg23905789	chr6	32549935	-3.303	4.932	0.506	0.95	HLA-DRB1	55.96
cg18695435	chr10	129530633	-1.63	2.434	0.506	0.95		58.39
cg23995914	chr4	10459228	1.037	1.549	0.506	0.95	ZNF518B	6.51
cg25847024	chr1	111991376	-0.1834	0.2739	0.506	0.95	WDR77	3.63
cg24335259	chr11	6455011	-0.8954	1.337	0.506	0.95	HPX	79.51
cg25144602	chr14	64675884	-0.422	0.6301	0.506	0.95	SYNE2	91.59
cg11479811	chr2	241390486	-1.141	1.704	0.506	0.95	PP14571	51.37
cg02364051	chr2	40973302	2.364	3.53	0.506	0.95		70.41
cg00381376	chrX	53350680	-0.0787	0.1175	0.506	0.95	IQSEC2	1.7
cg16591893	chr11	112473844	-1.502	2.243	0.506	0.95		40.02
cg02783270	chr17	59890749	-0.6486	0.9686	0.506	0.95	BRIP1	32.62
cg06045747	chr16	11493247	-0.6056	0.9044	0.506	0.95		29.62
cg05825660	chr8	50787456	-0.4235	0.6325	0.506	0.95		8.98
cg25980187	chr5	141050124	-0.4573	0.683	0.506	0.95	ARAP3	88.01
cg16324369	chr12	123430162	-0.7041	1.051	0.506	0.95	ABCB9	75.4
cg20919587	chr10	133620	-0.6744	1.007	0.506	0.95		82.01
cg06747057	chr16	21226756	-0.9742	1.455	0.506	0.95	ZP2	40.77
cg07347511	chr1	47082831	-0.1379	0.2059	0.506	0.95	MOBKL2C	1.9
cg27354555	chr2	121261750	-0.6233	0.9308	0.506	0.95		40.85
cg08216686	chr12	116761955	-0.9478	1.415	0.506	0.95		80.84
cg12226682	chr10	135158973	1.139	1.7	0.506	0.95		69.4
cg02952379	chr12	18869080	1.159	1.73	0.506	0.95	PLCZ1	66.66
cg03838322	chr1	90459704	0.2646	0.3951	0.506	0.95	GEMIN8P4	92.96
cg20799941	chr5	126167209	1.09	1.628	0.506	0.95	LMNB1	92.87
cg01359274	chr17	35488987	-0.5451	0.8141	0.506	0.95	ACACA	84.43
cg16241426	chr12	115050097	-0.6015	0.8983	0.506	0.95		86.24
cg08677954	chr6	31604108	-0.575	0.8588	0.506	0.95	BAT2	74.32
cg07045803	chr4	160125667	-0.5193	0.7755	0.506	0.95		87.81
cg14019323	chr12	65218413	-1.259	1.88	0.506	0.95		40.5
cg11029053	chr11	8008725	-0.2207	0.3296	0.506	0.95	EIF3F	2.96
cg23341567	chr17	38278395	-0.7972	1.191	0.506	0.95	MSL1	22.83
cg09511906	chr3	9811467	-0.1996	0.2981	0.506	0.95	CAMK1	5.4
cg13548326	chr16	88797217	-0.965	1.441	0.506	0.95	LOC100289580	75.5
cg02208848	chr11	65779847	-0.6204	0.9265	0.506	0.95	CST6	79.21
cg12083597	chr10	26858394	-0.2916	0.4356	0.506	0.95		92.71
cg18371424	chr14	64654259	0.4695	0.7012	0.506	0.95	SYNE2	13.07
cg12216458	chr10	5870938	-0.3229	0.4823	0.506	0.95		91.32
cg15862680	chr17	73512560	0.08546	0.1276	0.506	0.95	CASKIN2	1.8
cg25139877	chr1	247691111	-1.901	2.839	0.506	0.95	LOC148824	59.74
cg05887821	chr10	134500794	-0.6414	0.958	0.506	0.95	INPP5A	62.16
cg10939993	chr9	93079338	-0.5986	0.894	0.506	0.95	LINC01508	88.45
cg22543378	chr16	29673168	-0.5702	0.8516	0.506	0.95	SPN	81.53
cg16868095	chr3	197090774	-0.7733	1.155	0.506	0.95		58.68
cg06973155	chr5	26890969	1.739	2.597	0.506	0.95	CDH9	65.81
cg14652203	chr1	174852553	-0.3167	0.473	0.506	0.95	RABGAP1L	89.97
cg26869506	chr10	133775762	0.2097	0.3132	0.506	0.95		97.03
cg08284371	chr4	36245424	-1.16	1.733	0.506	0.95	ARAP2	20.13
cg23891190	chr1	1822194	-0.1276	0.1906	0.506	0.95	GNB1	3.7
cg05226506	chr2	118845797	-1.029	1.538	0.506	0.95	INSIG2	8.02
cg16020955	chr4	87926972	-0.6474	0.9669	0.506	0.95	AFF1	20.19
cg20681931	chr6	10723052	0.1082	0.1616	0.506	0.95	TMEM14C	2.12
cg08769844	chr19	44764027	-1.564	2.335	0.506	0.95	ZNF233	16.51
cg13205013	chr16	31128347	-0.5685	0.849	0.506	0.95	KAT8	13.62
cg07582697	chr5	74808051	-0.1869	0.2791	0.506	0.95	COL4A3BP	3.74
cg10493970	chr1	204243923	-0.4239	0.6332	0.506	0.95	PLEKHA6	91.7
cg04665637	chr2	128615923	-0.1747	0.261	0.506	0.95	POLR2D	3.19
cg05165044	chr4	37829008	-0.2109	0.315	0.506	0.95	PGM2	3.32
cg26873090	chr5	88115567	-1.751	2.615	0.506	0.95	MEF2C	41.34
cg14677826	chr10	134008762	-0.9378	1.401	0.506	0.95	DPYSL4	49.77
cg24540116	chr6	119341251	-0.5558	0.8301	0.506	0.95	FAM184A	84.28
cg07807957	chr1	36235676	0.08807	0.1315	0.506	0.95	CLSPN	2.11
cg06543936	chr19	10980081	-0.3237	0.4835	0.506	0.95	C19orf38	87.73
cg01502530	chr5	106406765	-0.4243	0.6338	0.506	0.95		92.02
cg04891924	chr16	29856011	0.2181	0.3257	0.506	0.95	MVP	95.35
cg21674328	chrX	129066491	-0.9387	1.402	0.506	0.95		27.18
cg22952895	chr2	748603	-1.04	1.554	0.506	0.95		78.55
cg00462849	chr2	12853027	0.4579	0.6839	0.506	0.95		91.91
cg27217167	chr17	231359	1.192	1.781	0.506	0.95		35.12
cg17755730	chr3	50285392	-0.5065	0.7565	0.506	0.95	GNAI2	87.81
cg23394300	chr7	137486321	-1.115	1.666	0.506	0.95	DGKI	48.73
cg27507660	chr3	169684603	-0.07151	0.1068	0.506	0.95	LOC100128164	1.29
cg22370078	chr1	61753670	-1.158	1.729	0.506	0.95	NFIA	88.76
cg13955656	chr22	34187932	-1.61	2.405	0.506	0.95	LARGE	52.32
cg07472016	chr1	45099972	-0.2734	0.4084	0.506	0.95	RNF220	93.05
cg03538499	chr1	27941694	0.2988	0.4463	0.506	0.95	FGR	8.87
cg01685380	chr3	16562674	-1.091	1.63	0.506	0.95		63.72
cg24609140	chr5	78249305	-0.4103	0.6128	0.506	0.95	ARSB	91.36
cg05109245	chr18	18822579	0.1051	0.1569	0.506	0.95	GREB1L	2.27
cg03386675	chr1	154579713	-0.792	1.183	0.506	0.95	ADAR	47.28
cg06650255	chr5	139078529	-0.8774	1.311	0.506	0.95		68.6
cg20236877	chr13	30881938	-0.2999	0.4479	0.506	0.95	KATNAL1	5.12
cg09890349	chr3	31922723	-0.2694	0.4024	0.506	0.95	OSBPL10	91.4
cg25411987	chr20	61287678	1.015	1.516	0.506	0.95	SLCO4A1	40.28
cg13276998	chr1	182609562	-0.2881	0.4303	0.506	0.95		90.18
cg26770882	chr17	6338181	1.036	1.547	0.506	0.95	AIPL1	40.38
cg13601952	chr7	91454	-1.681	2.51	0.506	0.95		75.21
cg04389590	chr1	115685479	1.029	1.537	0.506	0.95		56.37
cg24558266	chr1	112935370	-0.3674	0.5487	0.506	0.95		91.37
cg23197935	chr19	53031138	-0.1466	0.219	0.506	0.95	ZNF808	2.4
cg06452258	chr2	60597809	-0.3772	0.5634	0.506	0.95		91.25
cg21987077	chr6	657204	-0.4549	0.6795	0.506	0.95	EXOC2	88.44
cg19663555	chr7	94286521	-0.6382	0.9533	0.506	0.95	SGCE	59.59
cg24041118	chr5	1202449	-0.9666	1.444	0.506	0.95	SLC6A19	43.03
cg06223466	chr7	4922708	-2.044	3.054	0.506	0.95	RADIL	20.33
cg06840239	chr11	62539043	0.2113	0.3156	0.506	0.95	TAF6L	3.18
cg24769513	chr7	100493500	0.08629	0.1289	0.506	0.95	ACHE	2.06
cg23016825	chr17	49033198	-0.6423	0.9595	0.506	0.95		88.38
cg26741654	chr17	30669353	0.3189	0.4763	0.506	0.95	C17orf75	5.29
cg18137952	chr13	37303940	0.7568	1.131	0.506	0.95		83.52
cg01718479	chr11	131240660	1.308	1.954	0.506	0.95	NTM	19.89
cg20389760	chr4	42659458	0.08272	0.1236	0.506	0.95	ATP8A1	1.88
cg25969122	chr11	119630362	-1.522	2.273	0.506	0.95		42.6
cg07044013	chr11	20618651	2.27	3.39	0.506	0.95		34.97
cg22400869	chr7	134895710	-0.4361	0.6514	0.506	0.95	WDR91	4.45
cg00707446	chr3	71473048	-0.3342	0.4992	0.506	0.95	FOXP1	92.05
cg15939899	chr15	90198503	-0.3035	0.4534	0.506	0.95	KIF7	5.21
cg09017928	chr7	158110068	-2.242	3.349	0.506	0.95	PTPRN2	79.57
cg23146180	chr11	124618407	-0.3597	0.5374	0.506	0.95	VSIG2	86.44
cg19268838	chr9	100055368	-1.021	1.526	0.506	0.95	LOC100499484	76.03
cg20952105	chr14	102959536	-0.4536	0.6776	0.506	0.95	TECPR2	88.3
cg22405154	chr7	33814904	-0.8299	1.24	0.506	0.95		28.98
cg22045714	chr6	2971689	0.3178	0.4747	0.506	0.95	SERPINB6	5.24
cg00802478	chr4	40588553	-0.3451	0.5155	0.506	0.95	RBM47	6.84
cg18979491	chr20	36974445	-0.9763	1.458	0.506	0.95	LBP	49.75
cg01178451	chr18	74962216	1.01	1.509	0.506	0.95	GALR1	8.16
cg20032280	chr3	113160640	-0.8474	1.266	0.506	0.95	CFAP44	71.85
cg14731942	chr2	99196865	0.3195	0.4773	0.506	0.95	INPP4A	93.05
cg13706097	chr22	30295853	-0.2524	0.377	0.506	0.95	MTMR3	91.76
cg05915859	chr2	173940121	-0.6915	1.033	0.506	0.95	ZAK	33.37
cg23867486	chr9	130258316	-0.3631	0.5424	0.506	0.95	LRSAM1	91.37
cg13756965	chr11	70917458	-0.9213	1.376	0.506	0.95	SHANK2	12.44
cg15604008	chr1	24306982	-0.072	0.1076	0.506	0.95	SRSF10	1.66
cg16532236	chr3	111482986	-1.086	1.622	0.506	0.95	PLCXD2	27.57
cg04951638	chr17	78593781	-0.6189	0.9246	0.506	0.95	RPTOR	42.61
cg13697856	chr14	71496088	-0.5576	0.833	0.506	0.95	PCNX	88.97
cg03761750	chr12	6184355	-1.128	1.686	0.506	0.95	VWF	21.53
cg18796438	chr2	242845662	-0.1756	0.2623	0.506	0.95		97.85
cg24774961	chr11	117320141	-1.194	1.783	0.506	0.95	DSCAML1	49.95
cg03153608	chr11	64126457	-0.06865	0.1026	0.506	0.95	RPS6KA4	1.3
cg03293603	chr2	175595510	-0.9471	1.415	0.506	0.95		75.86
cg12466556	chr22	30443509	-0.8278	1.237	0.506	0.95	HORMAD2-AS1	40.24
cg05779081	chr10	93683588	0.07306	0.1091	0.506	0.95	BTAF1	1.38
cg04284956	chr4	1895190	-0.5419	0.8096	0.506	0.95	WHSC1	73.79
cg05654289	chr17	66201647	-0.2797	0.4178	0.506	0.95		5.17
cg06545761	chr16	87441441	0.9549	1.427	0.506	0.95	ZCCHC14	87.81
cg26613673	chr11	12051725	-0.7089	1.059	0.506	0.95		77.46
cg10665316	chr1	39620625	-0.8737	1.305	0.506	0.95	MACF1	62.87
cg07739727	chr11	85339663	0.1602	0.2394	0.506	0.95	TMEM126B	3.99
cg11721249	chr12	52702231	-0.2041	0.3049	0.506	0.95	KRT86	4.71
cg04765483	chr11	134288552	-0.5931	0.8861	0.506	0.95		24.34
cg17593584	chr2	220025719	0.09693	0.1448	0.506	0.95	NHEJ1	2.36
cg11901750	chr21	33984980	-0.07753	0.1158	0.506	0.95	C21orf59	1.32
cg00504535	chr21	39493025	-0.9747	1.456	0.506	0.95	DSCR8	23.78
cg13877930	chr7	1350900	-0.7078	1.057	0.506	0.95		34.44
cg19788292	chr4	84118829	-0.4211	0.6291	0.506	0.95		90.09
cg04220416	chr14	105045877	1.106	1.652	0.506	0.95	C14orf180	38.88
cg12028458	chr1	25874688	0.8505	1.271	0.506	0.95	LDLRAP1	92.44
cg15137474	chr22	39162643	0.4105	0.6134	0.506	0.95		25.36
cg20200877	chr16	69345214	0.07604	0.1136	0.506	0.95	VPS4A	1.3
cg26014401	chr22	25082111	-1.959	2.926	0.506	0.95		45.2
cg06446432	chr1	77307268	-0.7494	1.12	0.506	0.95		15.67
cg14963724	chr18	72166303	-0.9958	1.488	0.506	0.95	CNDP2	63.15
cg07876223	chr6	14839147	-0.9238	1.38	0.506	0.95		81.26
cg08496775	chr8	80523226	-2.063	3.082	0.506	0.95	STMN2	31.61
cg03546163	chr6	35654363	-0.3531	0.5275	0.506	0.95	FKBP5	91.68
cg05641722	chr11	57212298	-1.329	1.986	0.506	0.95		56.3
cg13198844	chr14	73392933	-0.192	0.2869	0.506	0.95	DCAF4	3.83
cg04722756	chr1	153919388	-0.1333	0.1991	0.506	0.95	DENND4B	3.52
cg01021053	chr10	58121007	-0.1265	0.189	0.506	0.95	ZWINT	1.78
cg13813698	chr11	114835548	0.6805	1.017	0.506	0.95		24.72
cg10923036	chr4	57931299	-0.8896	1.329	0.506	0.95	IGFBP7	62.19
cg17509039	chr12	8167594	1.361	2.033	0.506	0.95		16.92
cg14479884	chr7	80267943	-0.6154	0.9194	0.506	0.95	CD36	83.46
cg07384066	chr9	113994698	-0.8024	1.199	0.506	0.95		76.82
cg11655441	chr4	174213153	0.2417	0.3611	0.506	0.95	GALNT7	92.65
cg07636870	chr10	104262614	-0.1398	0.2088	0.506	0.95	SUFU	3.13
cg27080986	chr4	8396300	-0.8923	1.333	0.506	0.95	ACOX3	49.87
cg22036140	chrX	68060446	-0.8402	1.255	0.506	0.95	EFNB1	86.49
cg05083515	chr7	39451550	0.7596	1.135	0.506	0.95	POU6F2	88.44
cg02726335	chr5	1816042	-0.238	0.3556	0.506	0.95	NDUFS6	95.04
cg08924893	chr1	212357383	-0.8958	1.338	0.506	0.95		67.44
cg12477586	chr9	122871720	-0.6641	0.9922	0.506	0.95		19.1
cg01571583	chr17	41880871	-0.3395	0.5073	0.506	0.95	MPP3	92.17
cg14920061	chr8	129326392	-1.071	1.6	0.506	0.95		75.19
cg15433443	chr8	81109890	-0.3935	0.588	0.506	0.95		89.56
cg02190088	chr3	60917866	-0.7499	1.12	0.506	0.95	FHIT	77.92
cg21616088	chr6	99396064	-0.2811	0.42	0.506	0.95	FBXL4	5.07
cg03508390	chr3	124120796	0.8512	1.272	0.506	0.95	KALRN	35.33
cg04213089	chr18	6284382	-1.495	2.234	0.506	0.95	L3MBTL4	70.21
cg00057661	chr7	127228948	-0.1724	0.2577	0.506	0.95	ARF5	4.04
cg07935304	chr11	62359415	-0.2096	0.3132	0.506	0.95	TUT1	4.32
cg11964564	chr8	99439685	0.08297	0.124	0.506	0.95	KCNS2	1.58
cg23596287	chr14	59260204	-2.185	3.265	0.506	0.95		42.83
cg13961363	chr2	231086238	-0.4275	0.6387	0.506	0.95	SP110	83.41
cg05088704	chr7	37923971	1.887	2.82	0.506	0.95	TXNDC3	60.47
cg18288989	chr11	15256629	1.116	1.668	0.506	0.95	INSC	64.55
cg25154427	chr8	145061364	-0.4868	0.7274	0.506	0.95	PARP10	84.1
cg13867392	chr5	94192955	-1.027	1.534	0.506	0.95	MCTP1	43.94
cg04701317	chr19	10427639	0.3893	0.5817	0.506	0.95	FDX1L	90.27
cg08784934	chr10	664994	-0.7825	1.169	0.506	0.95	DIP2C	39.12
cg05062409	chr15	63187561	-0.2963	0.4428	0.506	0.95		90.17
cg10949505	chr9	101318474	-0.323	0.4826	0.506	0.95	GABBR2	93.15
cg16244425	chr1	61912537	-1.238	1.85	0.506	0.95	NFIA	71.71
cg10156125	chr4	115520072	0.2863	0.4279	0.506	0.95	UGT8	4.9
cg00368565	chr20	62711129	0.077	0.115	0.506	0.95	RGS19	1.22
cg07734052	chr4	124820603	-0.2526	0.3774	0.506	0.95	LOC285419	93.93
cg00620234	chr18	25502489	-0.7548	1.128	0.506	0.95		24.17
cg15115836	chr10	69583242	0.8739	1.306	0.506	0.95	DNAJC12	82.52
cg12860686	chr5	2753876	0.7496	1.12	0.506	0.95	C5orf38	61.57
cg19878884	chr11	64081631	-0.4088	0.6108	0.506	0.95	ESRRA	83.1
cg26918011	chr19	16634068	-0.1876	0.2803	0.506	0.95	CHERP	95.04
cg16086782	chr11	70741332	-0.2697	0.4031	0.506	0.95	SHANK2	96.91
cg17375248	chr2	66811157	-1.601	2.392	0.506	0.95		60.21
cg19744211	chr14	95079224	-0.7988	1.194	0.506	0.95	SERPINA3	34.27
cg11754374	chr11	131707651	-2.264	3.383	0.506	0.95	NTM	77.7
cg15164158	chr9	72649412	-0.7732	1.155	0.506	0.95		80.73
cg20707679	chr19	3434945	0.07451	0.1113	0.506	0.95	NFIC	1.39
cg14383655	chr19	57831544	0.2381	0.3558	0.506	0.95	ZNF543	4.27
cg18148636	chr19	45605347	-0.6653	0.9941	0.506	0.95	PPP1R37	91.34
cg09491656	chr22	33032509	-0.6199	0.9264	0.506	0.95	SYN3	71.98
cg22871653	chr1	119535817	-1.712	2.558	0.506	0.95		25.32
cg08705198	chr17	39507615	0.6586	0.9841	0.506	0.95	KRT33A	88.67
cg27241314	chr10	105073585	-0.1669	0.2494	0.506	0.95	PCGF6	94.94
cg26932364	chr7	50603292	-0.5452	0.8147	0.506	0.95	DDC	36.78
cg14411425	chr20	46278073	-0.5915	0.8839	0.506	0.95	NCOA3	81.72
cg20319457	chr2	20133404	-1.356	2.026	0.506	0.95	WDR35	31.89
cg19487659	chr1	86159021	0.9703	1.45	0.506	0.95	ZNHIT6	88.17
cg26284264	chr19	58558505	-0.8118	1.213	0.506	0.95	ZSCAN1	32.2
cg12458171	chr4	128887694	-0.9022	1.348	0.506	0.95	MFSD8	93.23
cg25801387	chr2	101482343	0.7081	1.058	0.506	0.95	NPAS2	92.81
cg05223360	chr1	184579455	-0.2161	0.323	0.506	0.95	C1orf21	95.3
cg18160616	chr2	241507506	-0.1437	0.2148	0.506	0.95	RNPEPL1	2.71
cg23564700	chr18	5544169	0.1156	0.1727	0.506	0.95	EPB41L3	2.83
cg01376613	chr2	23657401	-0.6724	1.005	0.506	0.95	KLHL29	30.11
cg15817199	chr14	22938722	0.9966	1.489	0.506	0.95		33.69
cg11992582	chr1	21766407	0.2447	0.3657	0.506	0.95	NBPF3	2.3
cg06118609	chr11	7982706	-1.026	1.534	0.506	0.95	NLRP10	71.74
cg13019085	chr6	19720009	-1.425	2.13	0.506	0.95		49.85
cg00116946	chr5	172387081	-0.8604	1.286	0.506	0.95	RPL26L1	7.14
cg03172487	chr8	356728	-0.07112	0.1063	0.506	0.95	FBXO25	1.72
cg00933232	chr20	34708782	-0.6	0.8966	0.506	0.95	EPB41L1	89.49
cg05964363	chr8	38035091	0.1982	0.2962	0.506	0.95	LSM1	4.47
cg13688416	chr2	8766507	-0.2133	0.3187	0.506	0.95		95.26
cg13077693	chr1	172327995	-0.7875	1.177	0.506	0.95	DNM3	73.18
cg16452086	chr18	77160030	-0.07474	0.1117	0.506	0.95	NFATC1	1.54
cg00629230	chr9	137007925	-0.4875	0.7285	0.506	0.95	WDR5	81.35
cg11625950	chr11	46135106	-0.2492	0.3724	0.506	0.95	PHF21A	92.02
cg26840798	chr16	15877506	-0.8361	1.25	0.506	0.95	MYH11	78.96
cg13909695	chr7	73152745	0.3692	0.5518	0.506	0.95	ABHD11	6.38
cg12847429	chr14	54948899	-0.9572	1.43	0.506	0.95	GMFB	71.4
cg09282994	chr20	36819507	0.7277	1.087	0.506	0.95		49.59
cg16004501	chr18	54814303	-1.2	1.793	0.506	0.95		44.52
cg09067800	chr11	100709217	-0.6989	1.045	0.506	0.95	ARHGAP42	90.76
cg08521321	chr19	10529882	0.09724	0.1453	0.506	0.95	PDE4A	2.17
cg05455747	chr8	122573042	1.171	1.75	0.506	0.95		33.52
cg13232118	chr2	241395181	-0.7311	1.093	0.506	0.95	MIR149	27.54
cg23343291	chr14	105184176	-0.3638	0.5437	0.506	0.95	INF2	85.46
cg13820134	chr14	70827442	-0.5222	0.7804	0.506	0.95	COX16	90.77
cg01744987	chr12	102271623	-0.2237	0.3344	0.506	0.95	DRAM1	4.38
cg17988624	chr3	70776156	0.6713	1.003	0.506	0.95		83.57
cg07974531	chr17	1928188	0.2569	0.384	0.506	0.95	RTN4RL1	4.22
cg15825175	chr8	103668090	-0.09201	0.1375	0.506	0.95	KLF10	1.5
cg26422624	chr10	98469535	-0.8472	1.266	0.506	0.95	PIK3AP1	79.8
cg05745104	chr10	49785480	-4.083	6.103	0.506	0.95	ARHGAP22	67.59
cg08276579	chr5	9853784	-2.305	3.446	0.506	0.95	LOC285692	75.16
cg15902796	chr15	54269175	1.235	1.845	0.506	0.95		13.79
cg22595458	chr13	100800996	-0.4247	0.6348	0.506	0.95	PCCA	93.7
cg20642610	chr19	47777218	0.1143	0.1709	0.506	0.95	PRR24	2.73
cg11704068	chr20	61268143	-0.9567	1.43	0.506	0.95		29.88
cg09078428	chr5	132736535	-0.5359	0.8009	0.506	0.95	FSTL4	38.48
cg23221799	chr8	63944164	-0.4005	0.5986	0.506	0.95	GGH	88.42
cg14945867	chr14	54908007	-0.07906	0.1182	0.506	0.95	CNIH	1.71
cg00493389	chr15	41050377	0.4133	0.6178	0.506	0.95		83.68
cg08999764	chr17	21318603	0.6836	1.022	0.506	0.95	KCNJ12	40.88
cg23498254	chr5	1270152	-0.798	1.193	0.506	0.95	TERT	81.18
cg20211448	chr18	51647027	-1.062	1.587	0.506	0.95		83.2
cg15820451	chr2	239009502	-0.3167	0.4734	0.506	0.95	ESPNL	93.46
cg20085125	chr3	113519479	-0.2014	0.301	0.506	0.95	ATP6V1A	93.44
cg11649665	chr12	34464939	-1.653	2.471	0.506	0.95		39.6
cg23863896	chr12	117258827	-0.8338	1.246	0.506	0.95	RNFT2	89.78
cg16172955	chr17	17179426	-0.3566	0.5329	0.506	0.95	COPS3	91.75
cg07795081	chr19	7933768	0.2458	0.3674	0.506	0.95		5.6
cg13397231	chr14	75054600	-0.4626	0.6915	0.506	0.95	LTBP2	86.77
cg06729324	chr5	131746682	0.1044	0.156	0.506	0.95	C5orf56	2.06
cg12099657	chr1	91355336	0.2412	0.3605	0.506	0.95		91.8
cg12533206	chr10	1448073	0.6595	0.9857	0.506	0.95	ADARB2	42.41
cg21083023	chr2	3648549	-1.761	2.632	0.506	0.95	COLEC11	74.11
cg26048849	chr14	59679170	-1.512	2.259	0.506	0.95	DAAM1	46.08
cg11990770	chr10	134721172	-1.155	1.726	0.506	0.95		79.78
cg04027982	chr1	75218679	-0.2704	0.4041	0.506	0.95	TYW3	94.25
cg07022859	chr14	73168188	0.818	1.223	0.506	0.95	DPF3	70.13
cg19799308	chr16	85096102	-0.7042	1.053	0.506	0.95	KIAA0513	83
cg22665898	chr13	113870600	-0.8299	1.24	0.506	0.95	CUL4A	66.85
cg15382620	chr5	76921025	-1.41	2.107	0.506	0.95		36.21
cg19167034	chr1	119658647	0.4048	0.605	0.506	0.95	WARS2	92.83
cg12009023	chr4	148402128	-0.2272	0.3395	0.506	0.95	EDNRA	3.87
cg20501018	chr2	151467791	1.573	2.352	0.506	0.95		73.37
cg20364858	chr2	155834869	2.004	2.995	0.506	0.95		55.53
cg19459744	chr22	17628722	-0.4084	0.6105	0.506	0.95	CECR5	90.13
cg01288070	chr2	35940133	-0.589	0.8804	0.506	0.95		85.26
cg16049246	chr11	76464026	0.5414	0.8093	0.506	0.95		11.47
cg09427944	chr16	30579519	-0.8063	1.205	0.506	0.95		65.54
cg24613789	chr8	1840794	-0.6643	0.993	0.506	0.95	ARHGEF10	19.06
ch.X.42921571R	chrX	43036627	-0.2059	0.3078	0.506	0.95		3.39
cg23043899	chr21	45006185	0.6843	1.023	0.506	0.95	HSF2BP	7
cg19366295	chr17	18149446	-0.4747	0.7096	0.506	0.95	FLII	82.48
cg10797874	chr1	172863444	-0.2514	0.3758	0.506	0.95		93.39
cg09133192	chr4	89205337	-0.1372	0.205	0.506	0.95	PPM1K	2.43
cg26306144	chr4	103748670	-0.2316	0.3462	0.506	0.95	UBE2D3	5.04
cg13803688	chr1	110610452	1.843	2.755	0.506	0.95	ALX3	56.56
cg17758744	chr14	51422122	-0.8629	1.29	0.506	0.95		31.69
cg01085347	chr1	119870666	-1.265	1.891	0.506	0.95		32.37
cg22200649	chr12	65961644	-0.5596	0.8364	0.506	0.95		83.13
cg17220933	chr1	206729613	-0.3502	0.5235	0.506	0.95	RASSF5	93.1
cg07780887	chrX	73325165	-1.053	1.574	0.506	0.95	NCRNA00182	86.75
cg06381587	chr19	3762656	0.07718	0.1154	0.506	0.95	MRPL54	1.82
cg21357647	chr15	68115875	-0.07136	0.1067	0.506	0.95	SKOR1	1.28
cg03869448	chr4	10086483	-0.2523	0.3771	0.506	0.95	WDR1	93.82
cg25752557	chr20	16392271	-0.2074	0.31	0.506	0.95	KIF16B	94.8
cg01726792	chr14	21509062	-0.6236	0.9321	0.506	0.95	RNASE7	30.03
cg20557018	chr13	33056018	-0.2606	0.3895	0.506	0.95	N4BP2L2	92.07
cg05948575	chr1	56466160	0.2338	0.3495	0.506	0.95		93.31
cg19601530	chr4	7788250	3.169	4.736	0.506	0.95	AFAP1	86.09
cg17328171	chr5	59105974	-0.1108	0.1656	0.506	0.95	PDE4D	2.6
cg11146733	chr3	194569896	-0.9975	1.491	0.506	0.95		78.7
cg07340007	chr13	99103124	-0.9411	1.407	0.506	0.95	STK24	77.64
cg04871092	chr7	100397523	-0.6022	0.9001	0.506	0.95		30.43
cg16911892	chr2	40420145	-0.8441	1.262	0.506	0.95	SLC8A1-AS1	73.35
cg13401840	chr1	153112816	1.314	1.964	0.506	0.95	SPRR2C	69.12
cg07526221	chr2	148602793	-0.1711	0.2557	0.506	0.95	ACVR2A	3.47
cg08492624	chr4	83206108	0.1027	0.1536	0.506	0.95		2.83
cg14081465	chr9	119722239	0.6149	0.9192	0.506	0.95	ASTN2	8.07
cg05479435	chr8	107072844	-0.811	1.212	0.506	0.95	ZFPM2-AS1	30.02
cg19696329	chr6	144164803	-0.383	0.5725	0.506	0.95	LTV1	7.01
cg14929208	chr3	156273297	0.2823	0.422	0.506	0.95	SSR3	6.02
cg03962527	chr10	111766879	-0.8551	1.278	0.506	0.95	ADD3	65.17
cg14555759	chr5	39167171	-0.7459	1.115	0.506	0.95	FYB	84.2
cg17318222	chr6	132891507	-1.085	1.622	0.506	0.95	TAAR6	76.38
cg10853569	chr1	228296468	-0.5705	0.8528	0.506	0.95	MRPL55	25.59
cg11625262	chr3	156393772	-0.08866	0.1325	0.506	0.95	TIPARP	1.91
cg21167716	chr12	132896743	3.31	4.947	0.506	0.95	GALNT9	64.49
cg23603243	chr10	70783679	-0.4108	0.6142	0.506	0.95		91.34
cg04201521	chr2	219724002	0.1192	0.1782	0.506	0.95	WNT6	2.1
cg19886777	chr14	105034096	0.6215	0.929	0.506	0.95		24.86
cg06640279	chr1	207095153	-0.7867	1.176	0.506	0.95	FAIM3	52.43
cg12182433	chr12	130317696	-1.286	1.922	0.506	0.95	TMEM132D	49.07
cg04326741	chr7	1937120	-0.2191	0.3276	0.506	0.95	MAD1L1	95.57
cg07510856	chr2	45346515	-1.446	2.162	0.506	0.95		57.19
cg17538556	chr5	147803722	-0.23	0.3439	0.506	0.95	FBXO38	94.52
cg09050761	chr8	17272669	0.6431	0.9614	0.506	0.95		85.72
cg20668450	chr11	64812208	-0.4078	0.6096	0.506	0.95	SAC3D1	87.67
cg22730305	chr19	38747292	0.5577	0.8338	0.506	0.95	PPP1R14A	2.89
cg14382056	chr17	79462320	-0.5451	0.8148	0.506	0.95		13.18
cg10119288	chr16	87442996	-0.5134	0.7674	0.506	0.95	ZCCHC14	89.89
cg25809066	chr19	58962741	-0.2867	0.4286	0.506	0.95	ZNF324B	4.89
cg25107791	chr6	35764958	-0.6906	1.032	0.506	0.95	CLPS	82.03
cg24898675	chr15	67390394	-0.7026	1.05	0.506	0.95	SMAD3	78.97
cg00635560	chr12	56359158	-0.7787	1.164	0.506	0.95	CDK2	73.57
cg01845621	chr10	15902521	0.1059	0.1583	0.506	0.95	FAM188A	2.28
cg26998125	chr17	36131474	-0.6712	1.003	0.506	0.95		81.33
cg25072799	chr7	5553390	-0.06573	0.09826	0.506	0.95	LOC221946	1.17
cg26789762	chr21	33678047	-0.3256	0.4867	0.506	0.95	MRAP	93.66
cg00190581	chr13	45712647	-0.2329	0.3482	0.506	0.95	GTF2F2	93.72
cg16925362	chr14	34530112	-0.8882	1.328	0.506	0.95		21.75
cg09611472	chr16	850371	-0.6938	1.037	0.506	0.95	GNG13	3.91
cg05395196	chr6	122720661	-0.3928	0.5873	0.506	0.95	HSF2	9.91
cg16834318	chr17	79533857	-0.7364	1.101	0.506	0.95	NPLOC4	52.16
cg16980426	chr11	68191213	-0.2221	0.3321	0.506	0.95	LRP5	94.28
cg19964470	chr22	19920697	-0.1532	0.229	0.506	0.95	TXNRD2	96.08
cg27201416	chr10	6157232	-0.3113	0.4655	0.506	0.95	RBM17	92.26
cg19924606	chr13	27819071	-0.2883	0.431	0.506	0.95		93.86
cg08714076	chr13	57983725	-1.358	2.03	0.506	0.95		62.76
cg10725843	chr22	22055412	-0.7678	1.148	0.506	0.95	YPEL1	85.26
cg24356725	chr4	1340288	-0.1959	0.2928	0.506	0.95	KIAA1530	4.66
cg05778820	chr1	27471782	-0.6531	0.9763	0.506	0.95	SLC9A1	72.95
cg26352878	chr12	63489666	-0.7482	1.119	0.506	0.95		78.93
cg17444298	chr5	211954	-0.6762	1.011	0.506	0.95	CCDC127	66.79
cg02610102	chr19	7700064	-0.8233	1.231	0.506	0.95	PCP2	81.31
cg15625480	chr17	2281072	-0.3946	0.59	0.506	0.95	SGSM2	89.93
cg24969141	chr14	100953120	-0.74	1.106	0.506	0.95	WDR25	22.52
cg10270719	chr2	25564402	0.1021	0.1526	0.506	0.95	DNMT3A	2.14
cg18488688	chr5	170855054	-0.3191	0.477	0.506	0.95	FGF18	88.26
cg20604202	chr4	5930492	-1.06	1.585	0.506	0.95		34.66
cg03205495	chr19	14640249	0.2381	0.3559	0.506	0.95	TECR	5.04
cg23529609	chr2	121525755	-0.4672	0.6985	0.506	0.95		88.88
cg07208513	chr16	11680947	0.3651	0.5458	0.506	0.95	LITAF	2.9
cg25631656	chr18	23039068	-1.177	1.759	0.506	0.95		73.85
cg03008888	chr5	94617230	-1.11	1.659	0.506	0.95	MCTP1	55.29
cg20715090	chr4	160188010	-0.4198	0.6276	0.506	0.95	RAPGEF2	85.51
cg06313907	chr10	1004055	-0.6755	1.01	0.506	0.95		83.11
cg21313762	chr14	103851080	1.467	2.193	0.506	0.95	MARK3	21.2
cg10971269	chr7	12250723	-0.08621	0.1289	0.506	0.95	TMEM106B	1.43
cg18986335	chr3	156846983	-0.8575	1.282	0.506	0.95		43.51
cg12983204	chr8	130696056	-0.692	1.035	0.506	0.95		78.9
cg16370258	chr1	232937210	-0.2234	0.334	0.506	0.95		94.85
cg08148659	chr6	155170136	0.3411	0.51	0.506	0.95		90.11
cg15747199	chr3	63574826	0.7551	1.129	0.506	0.95	SYNPR	34.76
cg20433455	chr1	16699437	-0.895	1.338	0.506	0.95	C1orf144	71.53
cg15471815	chr1	228645486	-0.1509	0.2257	0.506	0.95	HIST3H2BB	3.82
cg23764439	chr1	216485039	-0.3295	0.4926	0.506	0.95	USH2A	93.19
cg13581437	chr15	59397795	-0.07864	0.1176	0.506	0.95	CCNB2	1.89
cg17721068	chr1	46089850	-0.5773	0.8631	0.506	0.95	CCDC17	24.9
cg03646188	chrX	40906361	0.8597	1.285	0.506	0.95		73.59
cg02884588	chr19	539155	-0.08839	0.1322	0.506	0.95	CDC34	98.64
cg16555142	chr16	432566	0.1148	0.1716	0.506	0.95	TMEM8A	2.2
cg18445263	chr7	132335670	-0.4157	0.6215	0.506	0.95	FLJ40288	13.98
cg07581883	chr3	125676865	-1.885	2.819	0.506	0.95		34.38
cg22607451	chr16	16214419	0.9351	1.398	0.506	0.95	ABCC1	85.4
cg23750704	chr11	121906880	1.73	2.587	0.506	0.95		50.07
cg18816426	chr14	21454954	0.4898	0.7323	0.506	0.95		85.67
cg25396488	chr6	29641118	-1.405	2.101	0.506	0.95	ZFP57	67.05
cg15196047	chr10	115614380	0.2173	0.325	0.506	0.95	DCLRE1A	4.15
cg25321720	chr22	23524906	0.5441	0.8135	0.506	0.95	BCR	13.62
cg18323589	chr2	175893092	-1.085	1.623	0.506	0.95		72.48
cg19791253	chr1	203595809	-0.1854	0.2772	0.506	0.95	ATP2B4	3.25
cg08141939	chr19	51435436	-1.119	1.673	0.506	0.95		73.17
cg00106074	chr12	42538806	-0.07589	0.1135	0.506	0.95	GXYLT1	1.63
cg17279410	chr18	59998729	-1.514	2.264	0.506	0.95	TNFRSF11A	31.3
cg01375259	chr10	100155182	-0.3414	0.5105	0.506	0.95	PYROXD2	91.96
cg07916661	chr7	20336262	0.9603	1.436	0.506	0.95	LOC101927769	47.11
cg14791922	chr19	5144160	-0.394	0.5892	0.506	0.95	KDM4B	83.97
cg16116363	chr1	87170624	-0.1786	0.2671	0.506	0.95	SH3GLB1	3.9
cg02025065	chrX	57148257	-1.016	1.52	0.506	0.95	SPIN2B	12.88
cg23160136	chr11	4600034	2.576	3.852	0.506	0.95	C11orf40	87.94
cg12995897	chr2	196372688	-0.9958	1.489	0.506	0.95		67.25
cg10108674	chr6	168556033	-0.8509	1.272	0.506	0.95		73.45
cg20128589	chrX	42606148	-1.079	1.614	0.506	0.95		64.45
cg21097724	chr7	47140606	-0.5313	0.7944	0.506	0.95		16.55
cg01719460	chr20	6801169	-1.118	1.671	0.506	0.95		43.68
cg20422242	chr11	95976579	-0.1272	0.1901	0.506	0.95	MAML2	1.82
cg09516805	chr13	49107564	-0.6593	0.9858	0.506	0.95	RCBTB2	67.09
cg04379823	chr6	108691408	-0.5431	0.8121	0.506	0.95	LACE1	85.46
cg04087237	chr2	152955765	0.07727	0.1155	0.506	0.95	CACNB4	1.35
cg04814116	chr5	125875255	-1.153	1.723	0.506	0.95		78.94
cg17936508	chr8	80782056	-0.592	0.8853	0.506	0.95	LOC101927040	79.45
cg17398515	chr8	102092795	-0.9225	1.379	0.506	0.95		31.99
cg04605872	chr9	137140408	-3.812	5.7	0.506	0.95		68.47
cg18827930	chr8	67280854	-0.7693	1.15	0.506	0.95		73.75
cg16935060	chr1	10404251	0.1351	0.2019	0.506	0.95	KIF1B	96.22
cg19195712	chr6	31026215	-0.8293	1.24	0.506	0.95	HCG22	12.73
cg10959498	chr10	65000809	-0.2558	0.3825	0.506	0.95	JMJD1C	92.63
cg11304291	chr15	85504412	-0.4237	0.6335	0.506	0.95		92
cg23022138	chr10	1339887	-1.31	1.959	0.506	0.95	ADARB2	40.27
cg15271616	chr9	35490515	-0.7411	1.108	0.506	0.95	RUSC2	46.73
cg07215945	chr11	20003397	-0.1925	0.2878	0.506	0.95	NAV2	94.27
cg23703062	chr18	14748198	1.321	1.976	0.506	0.95	ANKRD30B	49.2
cg08716886	chr13	44840641	-0.6712	1.004	0.506	0.95		85.47
cg11657741	chr5	64878372	-0.5988	0.8953	0.506	0.95	PPWD1	86.01
cg02603662	chr16	88800103	-0.9672	1.446	0.506	0.95	FAM38A	80.96
cg10911619	chr10	96162162	0.1194	0.1786	0.506	0.95	TBC1D12	1.98
cg00814357	chr1	53290040	-0.3476	0.5197	0.506	0.95	ZYG11B	88.35
cg02493205	chr3	100516031	-0.4085	0.6109	0.506	0.95	ABI3BP	89.2
cg20627714	chr12	6432926	-0.6702	1.002	0.506	0.95	PLEKHG6	69.15
cg03302448	chr10	11046334	-1.745	2.61	0.506	0.95	CUGBP2	48.67
cg09489323	chr17	741269	-0.987	1.476	0.506	0.95	NXN	73.41
cg09909959	chr12	94957292	0.3188	0.4767	0.506	0.95		92.69
cg23602581	chr10	29032393	0.4636	0.6933	0.506	0.95	LINC01517	91.43
cg17734798	chr7	132226700	-1.832	2.739	0.506	0.95	PLXNA4	76.8
cg19104068	chr13	32615885	-0.3219	0.4813	0.506	0.95	FRY	93.67
cg23533513	chr11	76849324	0.4536	0.6783	0.506	0.95	MYO7A	92.5
cg26546646	chr1	150602168	0.07643	0.1143	0.506	0.95	ENSA	1.28
cg10954363	chr3	112930438	-0.1319	0.1972	0.506	0.95	BOC	2.04
cg11754206	chr8	73448579	1.606	2.401	0.506	0.95	KCNB2	29.1
cg12583659	chr3	159706577	0.08399	0.1256	0.506	0.95	IL12A	1.83
cg11533098	chr2	14775132	0.2358	0.3526	0.506	0.95	FAM84A	4.58
cg05676510	chr2	1311570	-1.397	2.089	0.506	0.95	SNTG2	82.16
cg17233022	chr1	28585520	-0.3239	0.4844	0.506	0.95	SESN2	9.12
cg23361265	chr17	15917660	-0.7442	1.113	0.506	0.95	TTC19	68.15
cg15014277	chr21	42880145	-0.2716	0.4062	0.506	0.95	TMPRSS2	3.82
cg23367919	chr2	199180751	-0.6726	1.006	0.506	0.95	LOC101927619	82.19
cg07812819	chr7	89975908	-0.4445	0.6647	0.506	0.95	GTPBP10	10.48
cg06299186	chr18	20513667	-0.1244	0.186	0.506	0.95	RBBP8	2.76
cg16001793	chr1	161369711	0.09919	0.1483	0.506	0.95		2.15
cg25991842	chr19	48972196	-0.1955	0.2924	0.506	0.95	CYTH2	4.6
cg22887730	chr11	44914588	1.319	1.973	0.506	0.95	TSPAN18	70.9
cg02099239	chr4	133911025	-1.252	1.872	0.506	0.95		90.3
cg02010868	chr19	4067159	-0.07943	0.1188	0.506	0.95	ZBTB7A	1.84
cg05770947	chr12	40280075	-0.7776	1.163	0.506	0.95	SLC2A13	46.67
cg01988325	chr5	54467378	-0.5141	0.7688	0.506	0.95	MIR449B	10.7
cg07236652	chr17	7018256	-1.554	2.324	0.506	0.95	ASGR2	87.77
cg13767707	chr16	2083178	-0.8706	1.302	0.506	0.95	SLC9A3R2	62.58
cg18434934	chr5	68530785	-0.1272	0.1902	0.506	0.95	CDK7	2.26
cg03488284	chr16	23607835	0.1633	0.2442	0.506	0.95	NDUFAB1	2.29
cg01003793	chr1	87383293	-0.4238	0.6338	0.506	0.95	HS2ST1	92.05
cg21473748	chr1	155147160	-0.1691	0.2529	0.506	0.95	KRTCAP2	4.28
cg00548338	chr17	80979040	-0.808	1.208	0.506	0.95	B3GNTL1	78.26
cg04795779	chr11	911069	0.1041	0.1556	0.506	0.95	CHID1	2.21
cg11784243	chr6	25369563	-0.4595	0.6872	0.506	0.95	LRRC16A	88.73
cg25707005	chr5	138775200	-0.1155	0.1727	0.506	0.95	DNAJC18	3.02
cg00169917	chr10	120514287	0.09073	0.1357	0.506	0.95	C10orf46	1.98
cg08736216	chr1	53307985	-1.127	1.686	0.506	0.95	ZYG11A	71.51
cg24933364	chr16	86081492	-1.096	1.639	0.506	0.95		16.59
cg26297431	chr1	46597359	-0.1803	0.2697	0.506	0.95	PIK3R3	2.71
cg11714972	chr5	132148706	-0.5915	0.8845	0.506	0.95	ANKRD43	11.78
cg03122690	chr4	57759129	-0.2104	0.3146	0.506	0.95		94.58
cg21921367	chr6	24329376	-0.2836	0.4242	0.506	0.95	DCDC2	91.53
cg02558120	chr7	143747596	-0.7631	1.141	0.506	0.95	OR2A5	74.95
cg23661630	chr19	45773458	-0.2477	0.3704	0.506	0.95	MARK4	94.38
cg24516984	chr18	8265162	0.719	1.075	0.506	0.95	PTPRM	81.03
cg24122826	chr11	107578640	-1.087	1.625	0.506	0.95	SLN	82.29
cg15999702	chr4	185275130	-0.55	0.8225	0.506	0.95	LOC728175	85.63
cg10240744	chr15	101792713	-0.223	0.3334	0.506	0.95	CHSY1	4.87
cg04847243	chr21	44875937	0.3521	0.5266	0.506	0.95		91.71
cg17697835	chr17	75283832	-0.8132	1.216	0.506	0.95	SEPT9	46.43
cg25505089	chr22	21331034	-0.7927	1.186	0.506	0.95	AIFM3	77.05
cg01301339	chr5	180673096	-0.4874	0.729	0.506	0.95		10.52
cg05636811	chr19	51611816	0.2593	0.3878	0.506	0.95	CTU1	5.04
cg04391205	chr2	191044481	-0.3101	0.4638	0.506	0.95	C2orf88	91.21
cg21136491	chr7	56119637	-0.3473	0.5194	0.506	0.95	CCT6A	7.53
cg24720090	chr17	19804494	-0.3056	0.457	0.506	0.95		94.94
cg16681031	chr17	78323880	-0.1085	0.1623	0.506	0.95	RNF213	98.09
cg21450615	chr3	182903554	-0.7774	1.163	0.506	0.95	MCF2L2	69.46
cg22669476	chr11	120387687	0.4041	0.6044	0.506	0.95	GRIK4	9.93
cg08761693	chr7	87563649	-0.07344	0.1098	0.506	0.95	ADAM22	1.49
cg25298039	chr17	5402539	-0.7274	1.088	0.506	0.95		42.72
cg18091167	chr2	113952510	0.5966	0.8923	0.506	0.95	PSD4	83.28
cg21158976	chr17	73934062	-1.06	1.586	0.506	0.95	FBF1	69.19
cg05543025	chr11	93875089	0.1126	0.1684	0.506	0.95	PANX1	97.73
cg04976917	chr16	2260190	-0.3962	0.5926	0.506	0.95	BRICD5	90.71
cg05637818	chr14	67325851	-0.6015	0.8997	0.506	0.95	GPHN	77.27
cg27341846	chr6	54110008	-0.276	0.4128	0.506	0.95	MLIP	93.46
cg16407680	chr19	57998261	-1.185	1.772	0.506	0.95	ZNF419	68.03
cg07210335	chr5	109026907	-0.1148	0.1717	0.506	0.95	MAN2A1	3.52
cg02726566	chr15	89748086	-1.115	1.668	0.506	0.95		64.76
cg22927957	chr2	74059530	0.4264	0.6377	0.506	0.95	STAMBP	91.67
cg14759472	chr7	157867695	3.185	4.763	0.506	0.95	PTPRN2	79.91
cg07888097	chr19	18643639	-0.2589	0.3873	0.506	0.95	FKBP8	94.43
cg13223777	chr15	48428985	-0.6986	1.045	0.506	0.95	SLC24A5	88.91
cg15415259	chr6	134158982	-0.6932	1.037	0.506	0.95	MGC34034	22.94
cg06574332	chr6	169059189	-0.2715	0.4061	0.506	0.95	SMOC2	93.03
cg26945941	chr12	130950952	-1.258	1.881	0.506	0.95	RIMBP2	39.09
cg05487388	chr1	65894746	0.3349	0.501	0.506	0.95	LEPROT	92.29
cg17347723	chr9	128630583	0.551	0.8242	0.506	0.95	PBX3	85.7
cg22440481	chr17	48595572	0.1825	0.2729	0.506	0.95	MYCBPAP	94.04
cg18768988	chr20	37658949	0.4515	0.6754	0.506	0.95	DHX35	90.96
cg02301322	chr18	47624021	-0.8186	1.224	0.506	0.95	MYO5B	63.45
cg04528043	chr22	38004392	-0.1515	0.2267	0.506	0.95	GGA1	3.17
cg03513752	chr14	24657693	0.08501	0.1272	0.506	0.95	IPO4	1.93
cg11192192	chr14	93438505	-0.4345	0.6499	0.506	0.95	ITPK1	91.3
cg01870976	chr15	101887154	-0.5045	0.7546	0.506	0.95	PCSK6	87.86
cg05933815	chr16	22012743	-1.061	1.586	0.506	0.95	C16orf65	51.23
cg10189661	chr6	31683120	-0.8943	1.338	0.506	0.95	LY6G6E	66.4
cg23012683	chr14	105187498	0.1621	0.2425	0.506	0.95		97.62
cg06128893	chr17	73729655	0.1672	0.25	0.506	0.95	ITGB4	97.25
cg16677596	chr4	152284000	-0.2024	0.3027	0.506	0.95		3.71
cg13429419	chr20	49179098	-0.2072	0.31	0.506	0.95	PTPN1	95.18
cg11430723	chr9	110103335	-1.164	1.742	0.506	0.95		49.48
cg11261958	chr3	118958539	-0.981	1.467	0.506	0.95	B4GALT4	65.75
cg09885409	chr21	34697563	-0.1812	0.271	0.506	0.95	IFNAR1	3.02
cg08836199	chr3	194469052	-1.022	1.528	0.506	0.95		77.82
cg16087816	chr20	60596730	0.4886	0.7308	0.506	0.95	TAF4	81.01
cg00777622	chr22	18736149	1.656	2.477	0.506	0.95		88.2
cg24202522	chr3	13689764	-0.1685	0.252	0.506	0.95		3.49
cg13198709	chr10	102473456	-1.064	1.592	0.506	0.95		19.36
cg26551975	chr7	27211555	-0.4785	0.7157	0.506	0.95	HOXA10	4.65
cg15488427	chr1	111031098	-0.9056	1.355	0.506	0.95	CYMP	83.85
cg26482745	chr20	137860	-1.57	2.349	0.506	0.95	DEFB127	48.74
cg04897804	chr5	157078629	1.315	1.967	0.506	0.95	SOX30	10.76
cg05206786	chr16	65580496	-0.4301	0.6434	0.506	0.95	LINC00922	7.59
cg19769445	chr1	214727839	0.2122	0.3175	0.506	0.95		94.11
cg20281632	chr7	14031792	-0.5271	0.7884	0.506	0.95	ETV1	82.95
cg03222134	chr3	100100678	-0.2782	0.4162	0.506	0.95	TOMM70A	91.89
cg11991449	chr13	112806734	-2.136	3.196	0.506	0.95		66.67
cg07509155	chr1	24514412	0.4386	0.6561	0.506	0.95	IL28RA	14.53
cg17676631	chr19	13735020	-1.65	2.468	0.506	0.95		29.89
cg18820256	chr14	101390399	1.006	1.505	0.506	0.95	SNORD113-1	82.16
cg18342119	chr4	186733011	-1.487	2.224	0.506	0.95	SORBS2	61.67
cg14526459	chr6	3742755	0.1074	0.1606	0.506	0.95	C6orf145	3.22
cg16072535	chr10	132157904	-1.119	1.675	0.506	0.95		35.46
cg06131895	chr5	32531950	-0.8888	1.329	0.506	0.95		8.42
cg13041683	chr7	1154376	-0.6898	1.032	0.506	0.95	C7orf50	78.41
cg23014212	chr10	75608834	-0.7427	1.111	0.506	0.95	CAMK2G	47.7
cg03833908	chr19	41736912	-0.682	1.02	0.506	0.95	AXL	80.2
cg25935669	chr4	113448283	-0.8634	1.291	0.506	0.95		79.5
cg13954503	chr19	18252032	-0.4186	0.6261	0.506	0.95	MAST3	88.87
cg06947430	chr19	51228937	-0.3807	0.5695	0.506	0.95	CLEC11A	11.17
cg26355357	chr2	202483879	0.8849	1.324	0.506	0.95	ALS2CR11	16.43
cg05224778	chr19	52894588	-0.841	1.258	0.506	0.95	ZNF528-AS1	36.94
cg20258741	chrX	24482846	-1.271	1.902	0.506	0.95	PDK3	25.56
cg06435850	chr12	121132458	-0.5751	0.8604	0.506	0.95	MLEC	83.64
cg17868910	chr6	39760607	-1.304	1.95	0.506	0.95	DAAM2	24.68
cg08978588	chr17	76187078	-0.2615	0.3912	0.506	0.95	AFMID	92.73
cg03485608	chr2	139535785	-0.5981	0.8947	0.506	0.95	NXPH2	9.36
cg11787891	chr7	137655522	-0.5711	0.8543	0.506	0.95	CREB3L2	16.65
cg10016283	chr2	169065139	-1.406	2.104	0.506	0.95	STK39	57.83
cg23357533	chr13	42044673	0.5492	0.8216	0.506	0.95	C13orf15	76.01
cg17722889	chr17	7210806	0.1361	0.2036	0.506	0.95	EIF5A	3.83
cg25970618	chr4	77172617	0.07852	0.1175	0.506	0.95	FAM47E	1.74
cg27493774	chr5	37948803	-0.8865	1.326	0.506	0.95		37.43
cg07259507	chr7	97978189	-0.7846	1.174	0.506	0.95	BAIAP2L1	44.59
cg25163476	chr11	2161586	-1.265	1.893	0.506	0.95	INS-IGF2	12.08
cg20142871	chr6	138188298	0.08843	0.1323	0.506	0.95	TNFAIP3	1.59
cg13541247	chr1	44413047	-0.2293	0.3431	0.506	0.95	IPO13	5.31
cg03434315	chr2	166226339	-1.096	1.64	0.506	0.95	SCN2A	64.44
cg13802035	chr1	896316	0.08993	0.1345	0.506	0.95	KLHL17	2.05
cg15775921	chr2	223156136	-1.602	2.396	0.506	0.95	PAX3	11.02
cg05996795	chr6	134159303	0.4209	0.6297	0.506	0.95	MGC34034	5.81
cg15693779	chr17	47586187	-1.127	1.686	0.506	0.95	LOC100288866	62.19
cg04714985	chr8	142116273	-0.3518	0.5263	0.506	0.95		91.11
cg01887374	chr2	129077404	-0.8941	1.338	0.506	0.95	HS6ST1	72.13
cg07322925	chr3	39850124	-1.092	1.634	0.506	0.95	MYRIP	27.48
cg00062312	chr1	23346344	0.1592	0.2382	0.506	0.95	KDM1A	3.09
ch.15.91235825F	chr15	93434821	-0.2444	0.3656	0.506	0.95		4.62
cg14824074	chr18	5662138	0.5118	0.7657	0.506	0.95		84.4
cg18710674	chr22	22762784	0.7523	1.125	0.506	0.95		15.91
cg11821637	chr12	79876086	-0.613	0.9171	0.506	0.95		32.19
cg09588929	chr6	109331339	-0.2518	0.3767	0.507	0.95	SESN1	4.74
cg01515391	chr16	88690342	-0.2086	0.3122	0.507	0.95	ZC3H18	93.52
cg23955930	chr19	39421606	0.07671	0.1148	0.507	0.95	SARS2	1.44
cg10114577	chr22	36697021	-0.5132	0.7678	0.507	0.95	MYH9	73.37
cg22866434	chr6	47015535	-0.2815	0.4211	0.507	0.95		5.21
cg13292715	chr2	158900247	-0.7658	1.146	0.507	0.95	UPP2	48.98
cg02319142	chr5	149339858	-0.9913	1.483	0.507	0.95	SLC26A2	11.95
cg09371042	chr12	53741690	-0.3062	0.458	0.507	0.95		91.62
cg03461725	chr15	85525160	0.0765	0.1144	0.507	0.95	PDE8A	1.36
cg12554857	chr4	95264019	-0.6978	1.044	0.507	0.95	HPGDS	67.96
cg09328083	chr11	44286477	0.1239	0.1853	0.507	0.95	ALX4	98.49
cg15090119	chr17	80882894	0.1264	0.1891	0.507	0.95	TBCD	97.47
cg18690271	chr19	52595995	0.1961	0.2934	0.507	0.95	ZNF841	93.1
cg22451189	chr3	139062925	-0.1604	0.24	0.507	0.95	MRPS22	3.03
cg13328771	chr17	34255494	-0.3855	0.5767	0.507	0.95	RDM1	91.62
cg01587814	chr8	1981601	2.568	3.842	0.507	0.95		67.12
cg25916771	chr7	44715892	0.5292	0.7918	0.507	0.95	OGDH	91.81
cg09336219	chr20	34892819	-0.8185	1.225	0.507	0.95	DLGAP4	24.23
cg03603395	chr7	128559623	-0.8144	1.219	0.507	0.95		41.16
cg18222195	chr5	95987235	-0.2143	0.3206	0.507	0.95		94.35
cg18200760	chr1	107683677	-0.1657	0.248	0.507	0.95	NTNG1	3.68
cg18429584	chr12	10264210	1.708	2.555	0.507	0.95		39.27
cg01129439	chr8	67980375	-0.2421	0.3622	0.507	0.95	CSPP1	93.98
cg02881609	chr14	93672816	-0.7111	1.064	0.507	0.95	C14orf142	8.04
cg22780026	chr13	20235870	-0.1829	0.2737	0.507	0.95	MPHOSPH8	94.13
cg14906390	chr11	113930251	0.1015	0.1519	0.507	0.95	ZBTB16	2.93
cg07136635	chr5	52096641	-0.3465	0.5184	0.507	0.95	ITGA1	6.66
cg17625633	chr17	75591828	-0.6005	0.8984	0.507	0.95		18.9
cg20410624	chr8	141507022	-0.3872	0.5793	0.507	0.95		91.53
cg06537849	chr15	76066456	-0.6819	1.02	0.507	0.95		80.38
cg07340020	chr15	51633381	0.8193	1.226	0.507	0.95	GLDN	86.62
cg23336139	chr12	117534043	0.4404	0.659	0.507	0.95	TESC	86.14
cg06580925	chr22	31032338	-0.7641	1.143	0.507	0.95	SLC35E4	14.02
cg00944163	chr17	11390262	-1.109	1.66	0.507	0.95	SHISA6	44.91
cg18346820	chr13	73223509	-0.4723	0.7067	0.507	0.95		13.5
cg14605772	chr20	44469470	-0.3433	0.5136	0.507	0.95	SNX21	87.17
cg17460558	chr16	87417443	0.07626	0.1141	0.507	0.95	FBXO31	1.56
cg19113890	chr6	155517434	-0.8474	1.268	0.507	0.95	TIAM2	79.92
cg15391930	chr7	30504058	-0.799	1.196	0.507	0.95	NOD1	60.57
cg12544489	chr2	3149599	-0.4547	0.6804	0.507	0.95		39.65
cg04678086	chr5	49966777	-0.4359	0.6522	0.507	0.95	PARP8	88.74
cg16250833	chr20	33917755	-0.6927	1.036	0.507	0.95	UQCC1	86.62
cg07333608	chr2	240445555	0.7627	1.141	0.507	0.95		25.42
cg03181560	chr10	27155692	-0.7014	1.049	0.507	0.95		86.17
cg19961809	chr22	50511786	-1.643	2.459	0.507	0.95	MLC1	57.79
cg14790250	chr5	177792931	-0.5132	0.7679	0.507	0.95	COL23A1	91.76
cg25953727	chr1	207224090	0.3694	0.5527	0.507	0.95	YOD1	4.06
cg07389500	chr5	137681244	0.1565	0.2342	0.507	0.95	FAM53C	97.85
cg11756567	chr8	99385052	-0.7436	1.113	0.507	0.95		32.18
cg15345907	chr4	186658843	-0.7964	1.192	0.507	0.95	SORBS2	72.4
cg21401737	chr1	38455939	0.09053	0.1355	0.507	0.95	SF3A3	1.86
cg18803301	chr18	46365504	-1.338	2.002	0.507	0.95	CTIF	48.41
cg26116669	chr2	88654640	0.8851	1.324	0.507	0.95		78.83
cg22804859	chr3	58419792	0.0869	0.13	0.507	0.95	PDHB	1.94
cg09324758	chr7	100659097	-1.218	1.822	0.507	0.95	LOC102724094	72.35
cg01290885	chr12	107350933	-0.241	0.3607	0.507	0.95	C12orf23	4.87
cg09978216	chr2	190526067	-0.1049	0.1569	0.507	0.95	ASNSD1	2.83
cg12900942	chr1	36689399	-0.148	0.2214	0.507	0.95	THRAP3	4.2
cg14449059	chr15	58812580	-0.8115	1.214	0.507	0.95	LIPC	54.39
cg16878007	chr20	43104570	0.07532	0.1127	0.507	0.95	TTPAL	1.36
cg06544141	chr1	27320384	0.09454	0.1415	0.507	0.95	TRNP1	2.02
cg19821128	chr2	180454681	-0.7797	1.167	0.507	0.95	ZNF385B	84.92
cg11469887	chr1	9062256	-0.9975	1.493	0.507	0.95		81.32
cg24816622	chr17	60841741	-0.6161	0.9219	0.507	0.95	MARCH10	83.44
cg10476763	chr1	179753631	0.6864	1.027	0.507	0.95	FAM163A	79.55
cg10473026	chr12	34531563	1.029	1.54	0.507	0.95		79.07
cg01118156	chr11	108532710	-0.3202	0.4791	0.507	0.95		91.8
cg02356223	chr5	336337	-1.625	2.432	0.507	0.95	AHRR	62.06
cg04701885	chr5	473000	0.08609	0.1288	0.507	0.95	PP7080	1.54
cg02657048	chr2	105990540	-0.7157	1.071	0.507	0.95	FHL2	63.72
cg04777726	chr19	49340489	0.1646	0.2463	0.507	0.95	PLEKHA4	2.94
cg08977014	chr17	42266019	-0.3366	0.5036	0.507	0.95	TMUB2	91.19
cg06707168	chr1	231114534	-0.2387	0.3572	0.507	0.95	ARV1	4.18
cg21703255	chr12	106539009	-0.4703	0.7038	0.507	0.95		85.39
cg21323720	chr4	114357601	-1.16	1.736	0.507	0.95		12.62
cg05451400	chr2	37423638	-0.1898	0.2841	0.507	0.95	CEBPZOS	3.77
cg25569943	chr18	42231400	1.2	1.795	0.507	0.95		66.53
cg12940993	chr14	21271148	-0.8994	1.346	0.507	0.95	RNASE1	58.98
cg14038959	chr1	42136440	-0.5446	0.815	0.507	0.95	HIVEP3	85.42
cg07779401	chr9	127905917	-0.1553	0.2323	0.507	0.95	SCAI	3.19
cg23333490	chr6	33050741	1.551	2.321	0.507	0.95	HLA-DPB1	20.41
cg25761521	chr1	156876068	-0.8866	1.327	0.507	0.95	PEAR1	57.39
cg16578613	chr3	131758836	-1.064	1.592	0.507	0.95	CPNE4	21.55
cg11377086	chr11	117699436	0.9488	1.42	0.507	0.95	FXYD2	37.02
cg17346793	chr2	125536096	-1.964	2.938	0.507	0.95	CNTNAP5	38.36
cg07756906	chr6	11537058	-1.358	2.032	0.507	0.95	TMEM170B	58.12
cg17122577	chr15	23005487	0.7455	1.116	0.507	0.95	NIPA2	81.25
cg15884175	chr17	42931386	0.4945	0.7399	0.507	0.95	EFTUD2	90.34
cg01769813	chr16	2135281	-0.4302	0.6438	0.507	0.95	TSC2	88.76
cg16884529	chr2	99754933	-0.3243	0.4854	0.507	0.95	TSGA10	91.9
cg12509521	chr13	45633470	-1.301	1.946	0.507	0.95		60.7
cg04219175	chr11	10562941	-2.311	3.458	0.507	0.95	RNF141	30.53
cg04317854	chr7	24762562	0.6329	0.9472	0.507	0.95	DFNA5	83.16
cg03029551	chr10	29834523	-1.045	1.563	0.507	0.95	MIR604	59.51
cg04620336	chr5	131614960	0.524	0.7841	0.507	0.95		81.35
cg27570233	chr17	80561387	0.7141	1.069	0.507	0.95	FOXK2	86.88
cg05919744	chr11	2924158	-0.4466	0.6683	0.507	0.95	SLC22A18AS	37.82
cg07743179	chr3	126278943	-1.417	2.12	0.507	0.95	C3orf22	75.87
cg00324693	chr20	2821357	-0.3287	0.4918	0.507	0.95	FAM113A	6.58
cg02485018	chr10	125761665	-0.9199	1.377	0.507	0.95		80.15
cg23948071	chr20	3767605	-0.1054	0.1577	0.507	0.95	CENPB	1.93
cg04985610	chr1	26746799	-0.3745	0.5605	0.507	0.95	LIN28	91.78
cg18656903	chr15	45926778	0.9818	1.469	0.507	0.95	SQRDL	17.15
cg09735896	chr17	39019978	1.221	1.827	0.507	0.95	KRT12	69.15
cg27229251	chr7	2680532	-0.3172	0.4747	0.507	0.95	TTYH3	93.62
cg04312961	chr21	35315754	-0.5341	0.7993	0.507	0.95	LINC00649	89.92
cg10034846	chr11	67075346	0.1996	0.2987	0.507	0.95	SSH3	94.43
cg17046577	chr7	84815361	1.435	2.147	0.507	0.95		32.12
cg14245804	chr11	68081226	1.209	1.809	0.507	0.95	LRP5	20.34
cg19205631	chr11	59282123	0.7673	1.148	0.507	0.95	OR4D9	24.68
cg22719334	chr13	20357085	-0.1992	0.2981	0.507	0.95	PSPC1	3.23
cg19743044	chr1	44115203	-0.1685	0.2522	0.507	0.95	KDM4A	3.95
cg14462928	chr2	27273202	0.08588	0.1285	0.507	0.95	AGBL5	1.66
cg25319248	chr17	73702541	-0.2443	0.3656	0.507	0.95	SAP30BP	95.72
cg10894366	chr1	157660413	-0.8674	1.298	0.507	0.95	FCRL3	81.83
cg06987966	chr11	94473584	-0.8629	1.291	0.507	0.95		47.2
cg09041483	chr16	30904862	-0.2615	0.3913	0.507	0.95	MIR762	4.76
cg14761514	chr12	114714301	-1.081	1.618	0.507	0.95		33.07
cg01926616	chr11	115796067	-1.089	1.63	0.507	0.95		61.72
cg18376437	chr12	119554976	-0.4164	0.6232	0.507	0.95	SRRM4	91.72
cg07372060	chr9	117303412	-0.4148	0.6208	0.507	0.95		87.9
cg13567345	chr11	57258314	-1.185	1.773	0.507	0.95	SLC43A1	74.88
cg25279644	chr4	128544542	-0.8079	1.209	0.507	0.95		6.76
cg00681462	chr14	75800724	-1.366	2.044	0.507	0.95		63.47
cg21644334	chr1	110168049	-0.3107	0.465	0.507	0.95	AMPD2	96.23
cg22844265	chrX	68371243	-1.475	2.207	0.507	0.95		49.72
cg26680340	chr20	34678119	-0.2557	0.3827	0.507	0.95	EPB41L1	91.98
cg19913965	chr1	44489610	-0.2176	0.3257	0.507	0.95	SLC6A9	94.2
cg23529561	chr10	23805745	-0.2825	0.4228	0.507	0.95		5.14
cg07959539	chr5	3267223	-1.082	1.62	0.507	0.95		52.65
cg04515132	chr3	53787670	-0.6778	1.014	0.507	0.95	CACNA1D	81.45
cg22523183	chr15	83383347	0.5653	0.846	0.507	0.95	LOC338963	90.9
cg25846765	chr18	9615093	0.08487	0.127	0.507	0.95	PPP4R1	2.1
cg27080119	chr4	120987409	-1.072	1.605	0.507	0.95	MAD2L1	36.09
cg14610159	chr13	21189624	-0.1878	0.2811	0.507	0.95	IFT88	94.58
cg11930114	chr5	87972127	-1.294	1.937	0.507	0.95	LOC645323	8.85
cg08243827	chr14	23815798	-0.8742	1.308	0.507	0.95	SLC22A17	56.96
cg08709200	chr15	50914764	-1.144	1.713	0.507	0.95	TRPM7	42.14
cg18411040	chr1	83452405	-0.2267	0.3393	0.507	0.95		93.02
cg05358397	chr10	5550470	-0.07224	0.1081	0.507	0.95		98.73
cg08115100	chr16	4660348	-0.6298	0.9426	0.507	0.95	FAM100A	73.36
cg00793895	chr8	94869985	-1.373	2.056	0.507	0.95		58.71
cg09041747	chr3	141622065	-1.517	2.27	0.507	0.95	ATP1B3	88.78
cg14892011	chr1	61582339	-1.009	1.51	0.507	0.95	NFIA	51.12
cg09661865	chr17	56042910	-0.8719	1.305	0.507	0.95		58
cg08579663	chr6	3259961	-0.2932	0.4389	0.507	0.95	PSMG4	3.18
cg09223928	chr10	130919713	-1.321	1.978	0.507	0.95		69.65
cg02611419	chr6	39282532	-1.547	2.316	0.507	0.95	KCNK16	49.65
cg01966974	chr1	212830395	-1.012	1.515	0.507	0.95		35.79
cg12281325	chr19	32893668	-0.4368	0.6538	0.507	0.95		88.44
cg17533245	chr2	153574016	-0.2166	0.3242	0.507	0.95	ARL6IP6	5.71
cg00210016	chr17	18919146	-0.5263	0.7878	0.507	0.95	SLC5A10	87.84
cg09333392	chr17	56246851	0.8607	1.288	0.507	0.95	OR4D2	17.73
cg17726666	chr19	19306927	-0.1963	0.2938	0.507	0.95	RFXANK	94.58
cg16435002	chr4	74805599	-0.6964	1.042	0.507	0.95		83.28
cg09845133	chr1	95699825	-0.08063	0.1207	0.507	0.95	RWDD3	1.42
cg23884421	chr19	5623195	0.08576	0.1284	0.507	0.95	SAFB2	1.97
cg12311705	chr2	9513441	-0.2034	0.3044	0.507	0.95	ASAP2	94.41
cg02145916	chr8	128806082	1.338	2.003	0.507	0.95	PVT1	38.99
cg04320629	chr2	178013040	-0.5463	0.8177	0.507	0.95		7.69
cg22860643	chr10	112678729	-0.162	0.2425	0.507	0.95	NCRNA00081	3.6
cg11910497	chr2	242695329	0.189	0.2829	0.507	0.95	D2HGDH	97.62
cg27527098	chr1	206918242	-0.8764	1.312	0.507	0.95		35.55
cg11977691	chr2	151480611	-1.484	2.221	0.507	0.95		58.25
cg23732962	chr1	17293114	-0.4401	0.6587	0.507	0.95	CROCC	87.55
cg25957599	chr6	166635593	-0.7576	1.134	0.507	0.95		52.23
cg07064316	chr7	104739714	-1.025	1.534	0.507	0.95	KMT2E	59.44
cg16380298	chr2	32981872	-0.253	0.3786	0.507	0.95	TTC27	92.3
cg10455200	chr5	102200455	0.5081	0.7605	0.507	0.95	PAM	84.83
cg11046054	chr9	138643500	-0.5436	0.8136	0.507	0.95	KCNT1	35.62
cg09168292	chr1	14029508	-0.3645	0.5456	0.507	0.95	PRDM2	92.59
cg20434911	chr5	173954559	0.2226	0.3333	0.507	0.95		94.28
cg07965714	chr9	100459834	-0.1004	0.1502	0.507	0.95	XPA	2.12
cg19639845	chr1	179847094	-0.2139	0.3202	0.507	0.95	TOR1AIP2	4.51
cg11635074	chr17	40925442	-0.06637	0.09935	0.507	0.95	VPS25	1.25
cg18568657	chr3	48517026	0.3705	0.5545	0.507	0.95	SHISA5	89.92
cg18086763	chr21	43087259	-0.8918	1.335	0.507	0.95		87.95
cg25254579	chr12	117073707	1.401	2.097	0.507	0.95		66.81
cg03398156	chr2	220154779	0.5979	0.895	0.507	0.95	PTPRN	82.12
cg06071824	chr6	76022192	-0.1969	0.2947	0.507	0.95	FILIP1	94.51
cg08138478	chr10	87930445	-0.8328	1.247	0.507	0.95	GRID1	80.56
cg08596591	chr9	95726233	-0.6719	1.006	0.507	0.95	FGD3	80.68
cg12669395	chr6	30860866	-0.6773	1.014	0.507	0.95	DDR1	66.75
cg19188464	chr7	36682576	1.126	1.685	0.507	0.95	AOAH	47.87
cg14041256	chr19	8545867	-0.742	1.111	0.507	0.95	HNRNPM	39.65
cg03807737	chr6	44242160	-0.901	1.349	0.507	0.95	TMEM151B	71.25
cg08342771	chr5	136818271	0.6739	1.009	0.507	0.95	SPOCK1	26.49
cg11360728	chr7	860260	-0.2111	0.316	0.507	0.95	SUN1	94.03
cg13139972	chr4	107957430	-1.99	2.979	0.507	0.95	DKK2	49.8
cg05228753	chr1	44086774	-0.3145	0.4708	0.507	0.95	PTPRF	93.96
cg13878093	chr6	134274457	-0.1601	0.2397	0.507	0.95	TBPL1	4.06
cg04351698	chr1	34462469	-0.6517	0.9755	0.507	0.95	CSMD2	85.78
cg21198684	chr21	37522561	-0.7673	1.149	0.507	0.95	CBR3-AS1	69.81
cg21523115	chr12	45801018	-0.3924	0.5874	0.507	0.95	ANO6	91.76
cg09998078	chr14	94448493	-0.4091	0.6124	0.507	0.95		91.81
cg22054364	chr7	4308739	0.7727	1.157	0.507	0.95		86.1
cg17436805	chr13	24463406	-0.2442	0.3656	0.507	0.95	MIPEP	5.53
cg21379458	chr12	13651438	1.199	1.795	0.507	0.95		41.82
cg15713619	chr8	79490603	1.401	2.097	0.507	0.95	PKIA	83.86
cg04081326	chr4	187065713	1.491	2.231	0.507	0.95	FAM149A	36.53
cg16107273	chr15	59847145	-0.2537	0.3797	0.507	0.95		93.9
cg07069296	chr8	80735125	-0.7386	1.106	0.507	0.95	LOC101927040	77.2
cg05784201	chr9	139407609	-0.8659	1.296	0.507	0.95	NOTCH1	85.78
cg15308948	chr3	48450829	-0.6439	0.9639	0.507	0.95	PLXNB1	70.84
cg07313836	chr9	114898273	0.5558	0.832	0.507	0.95	MIR3134	88.12
cg22860375	chr7	32058826	-1.072	1.605	0.507	0.95	PDE1C	42.16
cg14385013	chr5	14247276	-0.5777	0.8648	0.507	0.95	TRIO	35.43
cg04913265	chr11	133939627	-1.678	2.512	0.507	0.95	JAM3	35.17
cg21480646	chr15	80351954	-0.1012	0.1515	0.507	0.95	ZFAND6	1.94
cg03425194	chr15	25481443	-0.9697	1.452	0.507	0.95		28.45
cg02081430	chr11	26353101	0.4266	0.6386	0.507	0.95	ANO3	11.99
cg00671542	chr9	111696524	0.08275	0.1239	0.507	0.95	IKBKAP	1.85
cg25444556	chr5	153990114	-0.1482	0.2219	0.507	0.95		2.27
cg00018232	chr3	179333463	-0.5405	0.8091	0.507	0.95	NDUFB5	87.06
cg10963218	chr1	153600762	-0.5682	0.8506	0.507	0.95	S100A13	91.96
cg26048334	chr17	3337590	-0.5785	0.866	0.507	0.95	OR1E2	28.07
cg05821816	chr13	100741197	2.423	3.627	0.507	0.95	PCCA	5.42
cg26865290	chr16	28508684	-0.2633	0.3941	0.507	0.95	APOB48R	94.71
cg06875985	chr1	182572153	-0.6837	1.024	0.507	0.95	RGS16	61.56
cg01065324	chr5	149036405	-0.5636	0.8438	0.507	0.95		34.85
cg00966078	chr1	23079320	-0.5262	0.7877	0.507	0.95	EPHB2	83.85
cg18061379	chr4	122725854	-0.2404	0.3599	0.507	0.95	EXOSC9	94.03
cg16829924	chr11	36383991	1.364	2.042	0.507	0.95	PRR5L	69.26
cg10505299	chr11	72474842	-0.1968	0.2946	0.507	0.95	STARD10	95.06
cg04054096	chr6	24206886	-0.3776	0.5654	0.507	0.95	DCDC2	89.38
cg20029393	chr15	43213111	0.08209	0.1229	0.507	0.95	TTBK2	1.48
cg12935178	chr3	170416333	-0.7215	1.08	0.507	0.95		77.13
cg09425851	chr3	46957902	-0.802	1.201	0.507	0.95		78.02
cg04975586	chr2	234104062	-0.3785	0.5667	0.507	0.95	INPP5D	92.17
cg19333980	chr20	5094433	-1.064	1.592	0.507	0.95	C20orf30	32.93
cg21407700	chr18	11909451	-0.8304	1.243	0.507	0.95	MPPE1	76.19
cg16251357	chr17	46801234	1.018	1.525	0.507	0.95	C17orf93	53.86
cg19396593	chr12	21761014	-1.246	1.865	0.507	0.95		35.41
cg16297405	chr14	97487945	1.948	2.916	0.507	0.95		51.16
cg09896093	chr7	2316958	0.3758	0.5626	0.507	0.95	SNX8	91.87
cg10633526	chr3	13560246	0.818	1.225	0.507	0.95		79.2
cg17134137	chr3	122648450	-0.5855	0.8766	0.507	0.95	SEMA5B	46.64
cg07671185	chr8	61496552	0.5524	0.8271	0.507	0.95	RAB2A	84.45
cg06000781	chr4	15703606	-0.1811	0.2712	0.507	0.95	BST1	95.3
cg09110560	chr21	30714311	-0.5221	0.7816	0.507	0.95	BACH1	87.41
cg09403758	chr12	31964430	-0.6724	1.007	0.507	0.95		76.39
cg08580796	chr6	79943404	-0.5606	0.8392	0.507	0.95	HMGN3	8.73
cg03233940	chr19	37894644	1.159	1.735	0.507	0.95		80.36
cg21507078	chr5	138444145	-0.6275	0.9394	0.507	0.95	SIL1	85.81
cg20196215	chr13	23422801	1.264	1.892	0.507	0.95		81.62
cg23289545	chr5	75784957	-0.689	1.032	0.507	0.95	IQGAP2	82.06
cg00669616	chr20	23042680	-0.846	1.267	0.507	0.95		73.31
cg07738839	chr6	30128558	-1.047	1.568	0.507	0.95	TRIM10	77.64
cg00381753	chr16	88651303	-0.3156	0.4724	0.507	0.95	ZC3H18	93.62
cg15803765	chr3	183353235	-0.1595	0.2387	0.507	0.95	KLHL24	3.46
cg01219010	chr5	60576864	1.205	1.804	0.507	0.95		68.43
cg25130962	chr20	57465511	1.027	1.538	0.507	0.95	GNAS	50.33
cg22464105	chr5	169780772	-0.817	1.223	0.507	0.95	KCNIP1	40.99
cg23389088	chr19	12858331	-0.3159	0.4729	0.507	0.95	ASNA1	89.44
cg14109847	chr17	55344913	-1.088	1.629	0.507	0.95	MSI2	52.44
cg06217763	chr2	112292603	-0.9089	1.361	0.507	0.95		68.27
cg04157864	chr1	249101316	-0.5311	0.7952	0.507	0.95		35.91
cg12964159	chrX	122556422	-1.214	1.817	0.507	0.95	GRIA3	45.98
cg18984151	chr3	47555476	-0.2519	0.3771	0.507	0.95	C3orf75	5.92
cg01849970	chr5	141031209	-0.1282	0.1919	0.507	0.95	FCHSD1	3.01
cg27244980	chr8	35095963	-1.817	2.72	0.507	0.95	UNC5D	63.03
cg22458224	chr16	725232	0.2631	0.3938	0.507	0.95	RHBDL1	5.3
cg20084602	chr11	304489	-1.194	1.788	0.507	0.95		66.2
cg10056460	chr3	127794257	0.587	0.8789	0.507	0.95	RUVBL1-AS1	12.81
cg08540942	chr1	16199803	-0.4619	0.6916	0.507	0.95	MIR5096	89.43
cg03128268	chrX	48432279	0.5491	0.8221	0.507	0.95	RBM3	8.56
ch.18.734816F	chr18	37716523	-0.1357	0.2031	0.507	0.95		2.44
cg00360866	chr15	65627661	-0.5177	0.7752	0.507	0.95	IGDCC3	78.86
cg11297107	chr19	38924319	-0.08578	0.1284	0.507	0.95	RYR1	1.55
cg14358448	chr14	74978020	-1.145	1.714	0.507	0.95	LTBP2	82.74
cg05486260	chr8	139206451	-2.293	3.434	0.507	0.95	FAM135B	49.69
cg20820249	chr5	37379267	-0.5398	0.8082	0.507	0.95	WDR70	7.76
cg11480159	chr12	117518553	-0.9743	1.459	0.507	0.95	TESC	56.08
cg25213437	chr8	88056047	-1.705	2.553	0.507	0.95	CNBD1	66.3
cg12836276	chr16	69680965	0.2592	0.388	0.507	0.95	NFAT5	93.75
cg01581050	chr7	139256124	-1.732	2.594	0.507	0.95	HIPK2	66.71
cg02610170	chr12	132977028	-0.7697	1.152	0.507	0.95		23.53
cg13901134	chr9	130923133	-0.2132	0.3193	0.507	0.95	C9orf16	4.13
cg17239894	chr20	25067662	-0.2502	0.3746	0.507	0.95		93.2
cg08492912	chr16	764759	-0.5767	0.8634	0.507	0.95	METRN	8.22
cg12780603	chr5	115910600	0.09874	0.1478	0.507	0.95	SEMA6A	1.99
cg18738190	chr10	73740291	-0.7252	1.086	0.507	0.95	CHST3	80.97
cg24043567	chr15	50652803	0.22	0.3295	0.507	0.95		94.01
cg11815205	chr14	93043858	-0.6801	1.018	0.507	0.95	RIN3	74.37
cg03297338	chrX	152793627	-0.6566	0.9831	0.507	0.95		45.5
cg02726210	chr4	175650737	0.8061	1.207	0.507	0.95	GLRA3	85.45
cg22832536	chr20	22201111	-1.816	2.719	0.507	0.95		47.06
cg02853954	chr12	111888748	-0.3365	0.5038	0.507	0.95	SH2B3	90.16
cg25079603	chrX	11773466	-0.9336	1.398	0.507	0.95		80.14
cg16124322	chr17	30806284	-0.4547	0.6809	0.507	0.95	PSMD11	90.74
cg01868263	chr18	43632247	-0.279	0.4177	0.507	0.95	PSTPIP2	5.2
cg11459141	chr9	77796834	-0.6424	0.9618	0.507	0.95		76.74
cg09911302	chr18	77107633	-0.3102	0.4645	0.507	0.95	ATP9B	93.15
cg25544525	chr2	1891523	1.604	2.401	0.507	0.95	MYT1L	60.53
cg05913399	chr3	56994327	-0.2764	0.4139	0.507	0.95	ARHGEF3-AS1	93.77
cg01097384	chr11	1358675	-1.677	2.51	0.507	0.95		16.29
cg05951377	chr12	54400195	-0.6986	1.046	0.507	0.95		12.32
cg00508499	chr22	38054505	-0.1959	0.2933	0.507	0.95	PDXP	3.68
cg21809160	chr20	57428309	-0.2867	0.4293	0.507	0.95	GNAS	92.28
cg16531275	chr16	89927907	-0.5561	0.8328	0.507	0.95	SPIRE2	82.87
cg11303369	chr12	115908904	-0.4044	0.6056	0.507	0.95		90.56
cg02484708	chr17	57409001	0.1025	0.1535	0.507	0.95	YPEL2	2.95
cg00242858	chr19	2218067	0.2514	0.3764	0.507	0.95	DOT1L	95.13
cg11166730	chr22	45976229	-0.8617	1.29	0.507	0.95	FBLN1	42.2
cg02092102	chr7	128555896	-1.201	1.798	0.507	0.95		51.96
cg02818663	chr5	72468158	0.9628	1.442	0.507	0.95	TMEM174	55.6
cg05988342	chr10	44562736	0.9606	1.438	0.507	0.95		65.45
cg02484746	chr21	44004246	0.6683	1.001	0.507	0.95		21.22
cg10505247	chr1	207226475	0.4073	0.6099	0.507	0.95	PFKFB2	6.86
cg06745519	chr6	28911464	-0.1198	0.1794	0.507	0.95	LINC01556	3
cg07197374	chr1	149870687	-0.2251	0.337	0.507	0.95	BOLA1	93.08
cg11961288	chr19	45681945	-0.2286	0.3423	0.507	0.95	BLOC1S3	4.45
cg19748424	chr5	6583601	-0.5181	0.7758	0.507	0.95	LOC255167	5.42
cg23518220	chr6	149970026	-0.9641	1.444	0.507	0.95	KATNA1	14.19
cg18631376	chr17	81052836	0.7892	1.182	0.507	0.95		90.16
cg13549854	chr1	57268840	-0.3113	0.4662	0.507	0.95	C1orf168	91.01
cg01692379	chr6	30044259	1.018	1.524	0.507	0.95	RNF39	29.72
cg23748125	chr13	100278804	0.4642	0.6952	0.507	0.95	CLYBL	92.27
cg06521509	chr7	36025051	-0.2829	0.4237	0.507	0.95		4.97
cg06544162	chr6	170364824	-1.1	1.647	0.507	0.95		37.97
cg15637826	chr6	41027416	-0.8226	1.232	0.507	0.95	APOBEC2	37.58
cg11838988	chr12	94658730	-0.2867	0.4293	0.507	0.95	PLXNC1	90.41
cg13047067	chr6	168063253	-0.7041	1.054	0.507	0.95		95.16
cg23645373	chr7	107780130	0.4436	0.6642	0.507	0.95		91.61
cg06878664	chr7	106689504	-0.2075	0.3108	0.507	0.95	PRKAR2B	94.44
cg19077255	chr20	9909159	-0.9067	1.358	0.507	0.95		27.74
cg08025737	chr7	112126014	0.3653	0.5471	0.507	0.95	LSMEM1	89.78
cg04308838	chr18	21651322	0.7601	1.138	0.507	0.95	TTC39C	67.32
cg03718380	chr7	92463218	-0.1575	0.2359	0.507	0.95	CDK6	3.19
cg23142297	chr1	230021889	-1.453	2.177	0.507	0.95		63.18
cg23514324	chr3	12329213	0.4527	0.6779	0.507	0.95	PPARG	9.78
cg08590939	chr5	41869963	-2.178	3.261	0.507	0.95	OXCT1	42.61
cg05226558	chr3	46617183	-0.9382	1.405	0.507	0.95	LRRC2	69.88
cg05700897	chr1	207991166	-0.6193	0.9274	0.507	0.95	LOC148696	78.12
cg24999111	chr2	85830196	0.0755	0.1131	0.507	0.95	TMEM150A	1.37
cg07345934	chr1	31845943	0.09373	0.1404	0.507	0.95	FABP3	2.06
cg16661070	chr10	131776338	-1.331	1.992	0.507	0.95		67.64
cg02980964	chr20	52354144	-0.8799	1.318	0.507	0.95		40.99
cg18199208	chr2	220489286	-0.7489	1.121	0.507	0.95		50.23
cg09084892	chr4	187557837	-0.5221	0.7819	0.507	0.95	FAT1	90.46
cg00206718	chr11	44998808	0.6203	0.929	0.507	0.95	LOC221122	78.99
cg01836906	chr2	192792315	2.616	3.918	0.507	0.95		63.81
cg23408642	chr13	110320056	-0.7541	1.129	0.507	0.95		80.05
cg00411741	chr19	18208476	0.09572	0.1434	0.507	0.95	MAST3	2.02
cg14592538	chr15	36893966	0.691	1.035	0.507	0.95	C15orf41	82.72
cg06015312	chr14	35332077	-0.8026	1.202	0.507	0.95	BAZ1A	79.53
cg11537326	chr14	96087077	0.7796	1.167	0.507	0.95		58.3
cg06629548	chr22	24862972	-0.9101	1.363	0.507	0.95	ADORA2A-AS1	59.45
cg08785240	chr1	160252316	-0.2084	0.312	0.507	0.95	PEX19	93.78
cg27177158	chr1	184121585	-0.917	1.373	0.507	0.95		59.85
cg00019809	chr18	33647529	0.07522	0.1126	0.507	0.95	RPRD1A	1.43
cg05596149	chr1	169337205	0.0809	0.1212	0.507	0.95	BLZF1	1.79
cg07749943	chr4	3468188	-0.5584	0.8363	0.507	0.95	DOK7	12.34
cg20032495	chr10	112632562	0.1211	0.1814	0.507	0.95	PDCD4	3.85
cg25594486	chr19	51165441	-1.709	2.56	0.507	0.95	SHANK1	48.71
cg08506743	chr11	131779750	1.427	2.137	0.507	0.95	NTM	60.22
cg21424223	chr12	124099826	-0.3725	0.5578	0.507	0.95	DDX55	91.16
cg26211060	chr12	3345821	0.6037	0.9041	0.507	0.95	TSPAN9	21.26
cg06076610	chr10	116249681	-1.156	1.731	0.507	0.95	ABLIM1	70.89
cg15599193	chr4	64212314	-1.657	2.481	0.507	0.95		67.83
cg17358150	chr5	112676571	0.7801	1.168	0.507	0.95	MCC	80.37
cg04672749	chr17	74985766	-0.5142	0.77	0.507	0.95		36.3
cg05516986	chr7	158622474	-0.2013	0.3015	0.507	0.95	ESYT2	3.77
cg16233489	chr5	37379269	-0.3213	0.4812	0.507	0.95	WDR70	6.32
cg27228276	chr1	151119210	0.09468	0.1418	0.507	0.95	SEMA6C	2.14
cg02289951	chr3	195563933	-0.4699	0.7037	0.507	0.95		86.11
cg11917140	chr5	156534158	-0.4661	0.6981	0.507	0.95	HAVCR2	85.36
cg19006322	chr12	15782294	-0.8541	1.279	0.507	0.95	EPS8	27.49
cg27037345	chr8	102218444	-0.06797	0.1018	0.507	0.95	ZNF706	1.44
cg12150566	chr4	184930527	-0.933	1.397	0.507	0.95	STOX2	89.91
cg03017976	chr16	66349756	-0.3246	0.4861	0.507	0.95		93.12
cg17020263	chr7	94955053	1.276	1.912	0.507	0.95	PON1	88.53
cg25769883	chr20	44420425	0.08633	0.1293	0.507	0.95	WFDC3	1.7
cg12176441	chr20	43580602	-0.2673	0.4004	0.507	0.95	TOMM34	94.3
cg05795449	chr8	139890446	-1.164	1.743	0.507	0.95	COL22A1	86.31
cg00491591	chr17	77884590	-0.3323	0.4976	0.507	0.95		96.05
cg18164822	chr10	100083195	-1.04	1.557	0.507	0.95		39.59
cg15831426	chr17	66427919	-0.1622	0.2429	0.507	0.95	WIPI1	95.7
cg09210323	chr5	77409636	-0.3006	0.4503	0.507	0.95	AP3B1	91.73
cg12870936	chr5	138374953	-0.4931	0.7384	0.507	0.95	SIL1	87.34
cg21221712	chr15	86132153	-0.6979	1.045	0.507	0.95	AKAP13	81.14
cg23901409	chr15	55790571	-0.8358	1.252	0.507	0.95	DYX1C1	2.47
cg27347935	chr16	19424090	0.28	0.4194	0.507	0.95	TMC5	93.57
cg04346743	chr1	247200553	0.2699	0.4043	0.507	0.95	ZNF670	91.33
cg26943056	chr5	2169815	-1.468	2.199	0.507	0.95		67.85
cg13676854	chr20	36060559	-0.8866	1.328	0.507	0.95		45.1
cg09983920	chr10	98898179	0.6636	0.9939	0.507	0.95	SLIT1	28.86
cg07923656	chr1	155085325	2.005	3.003	0.507	0.95		71.31
cg05400446	chr4	184243754	-0.2492	0.3733	0.507	0.95	CLDN24	94.23
cg02199239	chr17	39968091	0.08181	0.1225	0.507	0.95	FKBP10	1.64
cg21504904	chr8	9911988	-0.07561	0.1132	0.507	0.95	MSRA	1.49
cg21178951	chr12	104882174	-0.5543	0.8301	0.507	0.95	CHST11	75.54
cg16034787	chr5	508349	1.1	1.647	0.507	0.95	SLC9A3	68.26
cg00516616	chr17	78831863	-0.2202	0.3299	0.507	0.95	RPTOR	93.69
cg06487666	chr4	89206281	-0.1685	0.2524	0.507	0.95	PPM1K	3.25
cg04308080	chr9	96213214	-0.1563	0.2341	0.507	0.95	FAM120AOS	3.09
cg23208176	chr5	1876168	-1.086	1.627	0.507	0.95		9.01
cg17064535	chr7	120083006	-1.665	2.494	0.507	0.95	KCND2	26.85
cg10560272	chr2	240266966	-0.7686	1.151	0.507	0.95	HDAC4	69.03
cg11276920	chr11	11906340	-0.2502	0.3747	0.507	0.95	USP47	93.03
cg25137154	chr12	69648315	-0.381	0.5707	0.507	0.95	CPSF6	90.78
cg01514490	chr10	7455338	-2.261	3.387	0.507	0.95		35.57
cg13442960	chr9	23821570	-1.172	1.756	0.507	0.95	ELAVL2	7.42
cg09612500	chr2	202564564	-0.5379	0.8057	0.507	0.95	MPP4	83.61
cg11321181	chr19	17721489	-1.144	1.714	0.507	0.95	UNC13A	32.01
cg13632955	chr7	17980501	0.2227	0.3335	0.507	0.95	SNX13	4.69
cg25001140	chr2	61990915	-0.141	0.2113	0.507	0.95		3.86
cg10484485	chr4	154387599	-0.2247	0.3365	0.507	0.95	KIAA0922	4.35
cg16452307	chr7	73732108	-0.641	0.9601	0.507	0.95	CLIP2	81.6
cg15002362	chr6	129796899	-0.8574	1.284	0.507	0.95	LAMA2	74.78
cg13414750	chr3	53782863	-0.2434	0.3646	0.507	0.95	CACNA1D	90.96
cg03275961	chr9	90386329	-0.7635	1.144	0.507	0.95	CTSL3P	21.68
cg15628028	chr1	919200	0.4903	0.7344	0.507	0.95		12.89
cg12301169	chr1	52344471	-0.1732	0.2594	0.507	0.95	NRD1	3.21
cg25367851	chr4	47793105	1.316	1.971	0.507	0.95	CORIN	71.96
cg02086195	chr1	12656232	-2.534	3.795	0.507	0.95	DHRS3	27.55
cg26782090	chr5	163787783	-1.624	2.433	0.507	0.95		56.87
cg14803632	chr3	184763811	-0.8626	1.292	0.507	0.95	VPS8	71.72
cg07214967	chr11	132950809	-1.826	2.735	0.507	0.95	OPCML	76.8
cg04821917	chr16	58668565	4.133	6.191	0.507	0.95		55.91
cg13615998	chr12	54380956	1.509	2.26	0.507	0.95	HOXC10	55.44
cg20548986	chr1	104104336	-1.404	2.103	0.507	0.95	AMY2B	69.29
cg04384218	chr2	30558793	-1.166	1.746	0.507	0.95		53.16
cg26519035	chr3	184365313	0.7274	1.09	0.507	0.95		80.41
cg05306459	chr13	100761701	-0.578	0.8658	0.507	0.95	PCCA	87.17
cg01197613	chr8	110704289	2.028	3.037	0.507	0.95	GOLSYN	20.76
cg13079650	chr12	6178475	-0.5274	0.7899	0.507	0.95	VWF	87.81
cg08770949	chr12	76459751	-0.279	0.4179	0.507	0.95	NAP1L1	94.29
cg12894733	chr8	24188575	-1.108	1.66	0.507	0.95	ADAM28	53.94
cg16931425	chr17	3323430	1.473	2.207	0.507	0.95	OR3A3	82.82
cg24649023	chr1	25852168	-0.3888	0.5823	0.507	0.95		90.37
cg24571553	chr2	189994781	0.4967	0.744	0.507	0.95	COL5A2	87.94
cg19191500	chr13	44361640	0.1128	0.169	0.507	0.95	ENOX1	3.18
cg13818754	chr16	86461478	-1.957	2.931	0.507	0.95		42.03
cg16894982	chr2	176829282	-0.1968	0.2948	0.507	0.95	KIAA1715	94.1
cg03578212	chr3	31987100	0.5323	0.7974	0.507	0.95	OSBPL10	86.8
cg01963377	chrX	19809839	-0.7806	1.169	0.507	0.95	SH3KBP1	71.82
cg11599793	chr2	151284413	-0.8444	1.265	0.507	0.95		84.43
cg15010067	chr19	3762973	-0.1572	0.2355	0.507	0.95	MRPL54	3.1
cg17842016	chr12	132956139	-2.668	3.996	0.507	0.95		62.72
cg23806715	chr17	73775811	0.09122	0.1366	0.507	0.95	H3F3B	1.61
cg25821781	chr17	2325143	-0.6446	0.9656	0.507	0.95	METT10D	80.91
cg01495663	chr14	21945285	-0.08293	0.1242	0.507	0.95	RAB2B	1.68
cg13249914	chr19	38783781	-0.2974	0.4455	0.507	0.95		92.88
cg15269541	chr15	43626905	-0.5944	0.8904	0.507	0.95	ADAL	85.37
cg27059311	chr19	37063945	0.1895	0.2839	0.507	0.95	ZNF529	5.53
cg25359478	chr10	78989901	0.9958	1.492	0.507	0.95	KCNMA1	73.77
cg04121535	chr15	102023426	-0.7015	1.051	0.507	0.95	PCSK6	47.2
cg13471720	chr20	60383004	-1.086	1.627	0.507	0.95	CDH4	43.25
cg21017065	chr13	61001645	0.6342	0.95	0.507	0.95	TDRD3	83.06
cg11069284	chr11	77728126	-0.2939	0.4403	0.507	0.95	KCTD14	93.82
cg01902097	chr15	31293065	-0.6509	0.975	0.507	0.95		86.15
cg04511758	chr6	26660348	0.2054	0.3078	0.507	0.95	ZNF322	3.81
cg11940149	chr4	78978697	0.08428	0.1263	0.507	0.95	FRAS1	1.37
cg05168655	chr6	166973498	1.255	1.881	0.507	0.95	RPS6KA2	52.85
cg11699755	chr8	71245049	-0.3885	0.582	0.507	0.95	NCOA2	10.25
cg07873812	chr19	57999044	-0.06871	0.1029	0.507	0.95	ZNF419	1.49
cg02248497	chr20	43991695	-0.3678	0.551	0.507	0.95	SYS1	5.35
cg17992034	chr6	144711370	-0.395	0.5917	0.507	0.95	UTRN	91.6
cg25306198	chr5	150131024	-0.6438	0.9644	0.507	0.95	DCTN4	85.45
cg06425593	chr6	71998385	0.08044	0.1205	0.507	0.95	OGFRL1	1.78
cg19564093	chr6	124816609	-0.7217	1.081	0.507	0.95	NKAIN2	86.66
cg08887028	chr1	245840668	-0.7072	1.059	0.507	0.95	KIF26B	78.73
cg00324935	chr19	2615752	-0.9102	1.364	0.507	0.95	GNG7	76.34
cg14898768	chr15	25299211	-1.124	1.683	0.507	0.95	SNORD116-2	43.64
cg08733960	chr6	52529248	-0.3993	0.5982	0.507	0.95	LOC730101	7.7
cg22679316	chr12	54396990	-1.077	1.613	0.507	0.95	HOXC9	84.06
cg02591563	chr10	65046179	-0.172	0.2577	0.507	0.95	JMJD1C	95.32
cg12299344	chr1	61341217	-0.3553	0.5323	0.507	0.95		89.26
cg09173681	chr1	183549694	-1.503	2.252	0.507	0.95	NCF2	25.27
cg15570302	chr17	7604850	-0.426	0.6382	0.507	0.95	WRAP53	87.32
cg25830586	chr9	139269477	-0.3045	0.4562	0.507	0.95	CARD9	92.15
cg14050954	chr17	7239574	-0.7385	1.106	0.507	0.95	ACAP1	74.76
cg04230735	chr5	10077400	-2.162	3.239	0.507	0.95		61.66
cg04526750	chr11	8378724	-0.5295	0.7932	0.507	0.95		29.38
cg14625731	chr9	38672608	0.1085	0.1626	0.507	0.95		2.16
cg26662578	chr12	124782446	-0.5653	0.8469	0.507	0.95	FAM101A	91.98
cg27364652	chr16	19150025	1.405	2.104	0.507	0.95		11.41
cg23494279	chrX	153698358	-0.375	0.5619	0.507	0.95	PLXNA3	89.12
cg19919004	chr9	136634363	-0.5777	0.8655	0.507	0.95	VAV2	45.49
cg02342515	chr11	18801336	0.7576	1.135	0.507	0.95	PTPN5	61.38
cg01655963	chr6	56707999	-0.2186	0.3276	0.507	0.95	LOC101930010	4.23
cg12441184	chr1	213224450	0.1177	0.1763	0.507	0.95	RPS6KC1	2.51
cg11394278	chr22	49566994	-1.3	1.947	0.507	0.95		29.86
cg00188472	chr8	124192936	-0.346	0.5184	0.507	0.95	FAM83A	92.42
cg14832352	chr17	48275004	0.7109	1.065	0.507	0.95	COL1A1	31.55
cg05221385	chr11	6633504	0.09035	0.1354	0.507	0.95	TAF10	1.83
cg18052304	chr19	53225441	-0.8546	1.28	0.507	0.95	ZNF611	55.57
cg23906492	chr17	56610344	-0.4756	0.7126	0.507	0.95	SEPT4	86.42
cg05143092	chr6	30619209	-0.2995	0.4487	0.507	0.95	C6orf136	94.86
cg26460887	chr12	101433531	0.959	1.437	0.507	0.95	ANO4	32.91
cg08674506	chr1	171832838	1.066	1.597	0.507	0.95	DNM3-IT1	45.32
cg01084581	chr10	103330209	0.0937	0.1404	0.507	0.95		1.73
cg21348686	chr1	195934916	0.6607	0.9898	0.507	0.95		40.13
cg27330283	chr1	154851440	-0.433	0.6488	0.507	0.95		12.44
cg11026220	chr19	2857280	-1.164	1.744	0.507	0.95	ZNF555	79.75
cg06173520	chr16	88039121	-0.4467	0.6692	0.507	0.95	BANP	88.76
cg17777998	chr7	21510481	-1.516	2.272	0.507	0.95	MIR1183	68.35
cg03122674	chr7	56515752	-2.817	4.221	0.507	0.95	LOC650226	17.9
cg11987154	chr1	145610719	-0.1522	0.228	0.507	0.95	POLR3C	3.11
cg00241998	chr4	40058606	0.07638	0.1144	0.507	0.95	N4BP2	1.42
cg02585168	chr15	41146438	-0.2937	0.44	0.507	0.95	SPINT1	90.93
cg13356332	chr8	144643010	0.1126	0.1687	0.507	0.95	GSDMD	97.49
cg00389919	chr5	52007086	-1.525	2.285	0.507	0.95		59.1
cg21524061	chr4	38825551	-2.17	3.251	0.507	0.95	TLR6	67.96
cg03604417	chr9	135116708	-0.927	1.389	0.507	0.95	NTNG2	10.13
cg12302829	chr15	63341214	-0.1259	0.1886	0.507	0.95	TPM1	2.66
cg25696972	chr6	1594827	-0.938	1.405	0.507	0.95		46.94
cg16528833	chr22	36616765	-0.7557	1.132	0.507	0.95		60.3
cg25406344	chr16	74598139	0.8678	1.3	0.507	0.95	GLG1	73.95
cg09706122	chr12	54071165	-0.8456	1.267	0.507	0.95	ATP5G2	66.19
cg22332066	chr1	210501621	0.6974	1.045	0.507	0.95	HHAT	77.33
cg20999110	chr6	152493108	0.2286	0.3425	0.507	0.95	MIR3163	94.49
cg17759717	chr4	177182967	-0.5256	0.7875	0.507	0.95	ASB5	89.63
cg18355902	chr4	154681128	-3.081	4.617	0.507	0.95	RNF175	27.46
cg09725006	chr1	84873096	0.3723	0.5578	0.507	0.95	DNASE2B	87.08
cg02835734	chr2	28974942	-0.2661	0.3986	0.507	0.95	PPP1CB	3.4
cg10330081	chr3	10999905	-0.7112	1.066	0.507	0.95		29.75
cg06595080	chr6	4504190	-0.302	0.4525	0.507	0.95		89.7
cg12406607	chr1	50623160	-1.222	1.831	0.507	0.95	ELAVL4	73.36
cg26914680	chr12	68065797	0.633	0.9485	0.507	0.95		84.73
cg23813681	chr11	132772323	-2.058	3.083	0.507	0.95	OPCML	76.29
cg02400396	chr10	23392945	-0.672	1.007	0.507	0.95	MSRB2	23.63
cg24090346	chrX	37707025	0.5763	0.8634	0.507	0.95	DYNLT3	6.38
cg08977931	chr2	183321813	-0.8792	1.317	0.507	0.95	PDE1A	64.01
cg12382670	chr1	34164945	-1.193	1.788	0.507	0.95	CSMD2	54.94
cg22033098	chr20	34410096	0.7453	1.117	0.507	0.95	PHF20	41.1
cg11910014	chr20	55228789	-0.6306	0.9448	0.507	0.95		84.05
cg07013787	chr2	171572499	-0.619	0.9275	0.507	0.95	LOC440925	5.08
cg22436195	chr4	154951775	2.472	3.704	0.507	0.95		33.01
cg01037165	chr5	560515	-1.154	1.729	0.507	0.95		61.38
cg09555103	chr3	101943934	-1.359	2.036	0.507	0.95		62.58
cg20136951	chr1	2345400	-0.6159	0.9228	0.507	0.95	PEX10	46.15
cg04546747	chr11	1785552	-0.1764	0.2642	0.507	0.95	CTSD	4.31
cg22407821	chr12	54868086	-0.5049	0.7566	0.507	0.95	GTSF1	89.32
cg08010229	chr1	63989336	-0.158	0.2367	0.507	0.95	EFCAB7	3.5
cg03278965	chr3	141595308	0.3886	0.5822	0.507	0.95	ATP1B3	9.57
cg03744115	chr7	123242767	0.7548	1.131	0.507	0.95	NDUFA5	80.59
cg08137040	chr7	127033695	-1.064	1.594	0.507	0.95	ZNF800	73.12
cg16956791	chr5	79174410	-1.081	1.619	0.507	0.95		28.82
cg02797144	chr16	3245099	0.9941	1.49	0.507	0.95		70.46
cg07947549	chr10	53459378	0.1283	0.1923	0.507	0.95	PRKG1	2.68
cg15489916	chr22	30787028	-0.3278	0.4912	0.507	0.95		89.42
cg01166674	chr7	150725839	-0.2144	0.3213	0.507	0.95	ABCB8	3.82
cg00115297	chr15	83409459	-0.3456	0.5179	0.507	0.95		89.1
cg02875834	chrX	95939848	-0.6747	1.011	0.507	0.95	DIAPH2	4.71
cg00093542	chr8	27144453	-0.3101	0.4647	0.507	0.95	TRIM35	90.88
cg03074732	chr14	64958288	0.363	0.5439	0.507	0.95	ZBTB25	90.86
cg19391223	chr1	85070715	-0.3874	0.5805	0.507	0.95	LINC01461	91.23
cg08440418	chr16	88132436	1.523	2.283	0.507	0.95		77.29
cg25130800	chr15	85143846	0.173	0.2592	0.507	0.95	ZSCAN2	3.76
cg23804750	chr10	133761187	-0.3964	0.5939	0.507	0.95	PPP2R2D	91.61
cg15433914	chr11	124931317	1.006	1.507	0.507	0.95		48.36
cg10472537	chr2	105348800	-2.111	3.163	0.507	0.95		45.34
cg20468365	chr15	83419170	-0.07571	0.1135	0.507	0.95		1.48
cg03815116	chr4	44654206	-1.185	1.775	0.507	0.95	YIPF7	30.15
cg10074544	chr4	110223700	-0.7926	1.188	0.507	0.95	COL25A1	8.74
cg01954480	chr3	194728753	-0.8222	1.232	0.507	0.95		31.49
cg01373599	chr10	367490	0.7457	1.117	0.507	0.95	DIP2C	83.91
cg03329714	chr19	7525578	-1.147	1.719	0.507	0.95	ARHGEF18	77.46
cg01473187	chrX	99891162	-1.13	1.694	0.507	0.95	TSPAN6	35.72
cg17141735	chr1	149890522	-0.2477	0.3712	0.507	0.95	SV2A	93.65
cg17037282	chr5	50678928	1.559	2.336	0.507	0.95	ISL1	9.32
cg15505412	chr5	3596996	-1.796	2.692	0.507	0.95	IRX1	19.76
cg03281018	chr3	69817760	-0.7399	1.109	0.507	0.95	MITF	32.7
cg00774005	chr7	96633726	0.7039	1.055	0.507	0.95	DLX6AS	84.97
cg09883582	chr3	111578882	0.1365	0.2046	0.507	0.95	PHLDB2	3.32
cg10946643	chr7	131936581	-1.026	1.538	0.507	0.95	PLXNA4	60.37
cg14682699	chr22	42467252	-0.3059	0.4584	0.507	0.95	NAGA	5.4
cg06483795	chr5	511719	1.522	2.281	0.507	0.95	SLC9A3	47.65
cg25429578	chr5	176938407	-0.3703	0.555	0.507	0.95	DOK3	85.38
cg01041934	chr11	112038044	0.471	0.7058	0.507	0.95	TEX12	94.87
cg16973107	chr12	57828180	0.3991	0.5981	0.507	0.95	INHBC	91.12
cg00122347	chr10	104236741	-0.6279	0.941	0.507	0.95	TMEM180	74.95
cg03079937	chr10	1444808	2.75	4.122	0.507	0.95	ADARB2	56.07
cg03797537	chr13	112899567	-1.156	1.732	0.507	0.95		45.59
cg10210903	chr13	49019547	0.2688	0.4028	0.507	0.95	LPAR6	93.92
cg14784372	chr10	2951257	1.655	2.48	0.507	0.95		67.02
cg18718844	chr8	27632591	-0.2636	0.395	0.507	0.95	ESCO2	4.42
cg04304770	chr17	59477266	-0.1639	0.2456	0.507	0.95	TBX2	2.51
cg18776460	chr12	59311232	-0.596	0.8932	0.507	0.95	LRIG3	86.79
cg00188868	chr13	68090252	-2.055	3.08	0.507	0.95		55.52
cg12660341	chr4	3386229	-1.121	1.679	0.507	0.95	RGS12	70.13
cg22957135	chr14	33409651	1.388	2.08	0.507	0.95	NPAS3	49.45
cg11154829	chr12	33592078	-0.387	0.5799	0.507	0.95	SYT10	7.1
cg02084848	chr16	69380204	-0.6061	0.9084	0.507	0.95	TMED6	77.86
cg14718741	chr4	189140097	1.49	2.233	0.507	0.95		29.8
cg13420135	chr16	1662088	-0.1164	0.1744	0.507	0.95	IFT140	2.22
cg15526469	chr17	13479097	-0.8148	1.221	0.507	0.95	HS3ST3A1	84.13
cg09941363	chr1	51730449	-1.29	1.933	0.507	0.95	RNF11	63.63
cg20935293	chr17	60842802	-0.7308	1.095	0.507	0.95	MARCH10	47.71
cg01329284	chr5	31657134	-1.194	1.79	0.507	0.95		27.56
cg13545212	chr17	6617192	0.4901	0.7344	0.507	0.95	SLC13A5	5.4
cg20415092	chr2	4183644	-2.186	3.276	0.507	0.95		49.58
cg21557879	chr17	56381668	-0.8967	1.344	0.507	0.95	BZRAP1	42.8
cg16619646	chrX	24524459	-0.8376	1.255	0.507	0.95	PDK3	84.35
cg01393060	chr15	43522713	-0.5499	0.8242	0.507	0.95		50.18
cg11046380	chr2	172543743	-0.7651	1.147	0.507	0.95	DYNC1I2	27.14
cg06184262	chr17	40610858	0.1162	0.1742	0.507	0.95	ATP6V0A1	3.03
cg16117709	chr14	77746416	-0.3409	0.5109	0.507	0.95	POMT2	92.43
cg06376507	chr1	8778987	-0.7569	1.134	0.507	0.95	RERE	73.83
cg26165146	chr12	27484656	0.6975	1.045	0.507	0.95	ARNTL2	28.47
cg13063845	chr13	112554987	-1.625	2.435	0.507	0.95		78.75
cg10649897	chr7	117517248	0.3232	0.4844	0.507	0.95		92.35
cg13389146	chr2	96808802	-0.3146	0.4714	0.507	0.95		92.61
cg27501265	chr6	33281775	-0.2292	0.3436	0.507	0.95	TAPBP	4.4
cg25438553	chr7	142539774	-1.1	1.649	0.507	0.95		71.1
cg03662860	chr2	183887702	-0.3993	0.5985	0.507	0.95	NCKAP1	87.49
cg13625497	chr8	120928642	-0.3474	0.5206	0.507	0.95	DEPTOR	90.79
cg09445207	chr22	18341142	-0.2818	0.4224	0.507	0.95	MICAL3	94.17
cg08257855	chr19	38889515	0.8628	1.293	0.507	0.95		79.71
cg19597170	chr12	130618547	1.409	2.113	0.507	0.95		79.72
cg27038720	chr5	124164020	-0.206	0.3088	0.507	0.95		93.23
cg19572242	chrX	153285790	-0.8683	1.301	0.507	0.95	IRAK1	17.01
cg11752440	chr11	102980466	-0.1799	0.2696	0.507	0.95	DYNC2H1	3.55
cg12793733	chr4	47488620	1.532	2.296	0.507	0.95	ATP10D	30.39
cg10704307	chr12	105860746	-0.5263	0.7888	0.507	0.95		88.46
cg17288747	chr6	150547954	-0.2559	0.3835	0.507	0.95	PPP1R14C	92.04
cg05314679	chr8	101821998	1.261	1.891	0.507	0.95		46.34
cg14483935	chr12	49526778	-0.6815	1.021	0.507	0.95	TUBA1B	78.45
cg14331715	chr7	17235276	0.6408	0.9604	0.507	0.95		80.55
cg22015277	chr11	66494177	0.3186	0.4776	0.507	0.95		94.16
cg16348325	chr10	82218958	-1.361	2.039	0.507	0.95	TSPAN14	44.36
cg18711899	chr14	99947545	0.09375	0.1405	0.507	0.95	SETD3	1.74
cg05645675	chr12	26195363	-0.8179	1.226	0.507	0.95	RASSF8	26.71
cg15234668	chr20	35925236	-0.8975	1.345	0.507	0.95	MANBAL	66.91
cg04727236	chrX	6697637	-1.562	2.341	0.507	0.95		39.92
cg23243995	chr3	136664505	-0.3336	0.4999	0.507	0.95	NCK1	89.99
cg22307022	chr12	131300233	-0.6781	1.016	0.507	0.95	STX2	32.24
cg10750306	chr7	47990680	-1.738	2.606	0.507	0.95		19.29
cg06918927	chr16	74851956	-0.5752	0.8622	0.507	0.95		39.84
cg13065146	chr15	27372731	-2.102	3.151	0.507	0.95	GABRG3	64.97
cg04348080	chr7	75695661	0.2822	0.423	0.507	0.95	MDH2	93.89
cg03768513	chr22	24552594	-1.444	2.164	0.507	0.95	CABIN1	40.54
cg19263562	chr16	5078781	0.4959	0.7433	0.507	0.95	NAGPA	79.93
cg15026799	chr2	85190234	-0.2946	0.4416	0.507	0.95		93.96
cg06796522	chr7	6456504	-0.5866	0.8793	0.507	0.95	DAGLB	37.01
cg11174024	chr11	9060910	-0.8706	1.305	0.507	0.95	SCUBE2	50.36
cg21507882	chr5	61708357	-0.113	0.1694	0.507	0.95	IPO11	2.87
cg13976683	chr1	120311542	0.4772	0.7153	0.507	0.95	HMGCS2	34.92
cg09889256	chr16	24804908	-0.1919	0.2877	0.507	0.95	TNRC6A	94.92
cg06170176	chr21	46824221	-0.4672	0.7003	0.507	0.95	COL18A1	32.97
cg02470959	chr12	132196036	0.5173	0.7754	0.507	0.95	SFRS8	23.57
cg10249098	chr1	10384888	-0.1584	0.2375	0.507	0.95	KIF1B	96.5
cg23417714	chr2	223750046	-0.4865	0.7293	0.507	0.95	ACSL3	86.46
cg09412503	chr19	15651316	-1.218	1.826	0.507	0.95	CYP4F22	40.57
cg17807384	chr15	67814805	-0.3193	0.4786	0.507	0.95	IQCH-AS1	6.14
cg08661874	chr16	4873858	0.3745	0.5613	0.507	0.95	GLYR1	94
cg03596753	chr7	155713352	-1.019	1.528	0.507	0.95		81.05
cg19292712	chr7	123564194	-0.4426	0.6634	0.507	0.95	SPAM1	86.71
cg12141665	chr19	18600083	-0.8221	1.232	0.507	0.95	ELL	59.58
cg26827586	chr6	7317488	-0.5878	0.8811	0.507	0.95		86.9
cg24826512	chr7	40832102	-0.3197	0.4791	0.507	0.95	SUGCT	91.76
cg08120184	chr4	26911361	-0.1827	0.2739	0.507	0.95	STIM2	94.74
cg02492567	chr2	173792437	0.956	1.433	0.507	0.95	RAPGEF4	78.02
cg14517940	chr10	13506475	-0.5323	0.7979	0.507	0.95	BEND7	86.13
cg26402346	chr12	101864876	-0.4269	0.6399	0.507	0.95		90.02
cg26523019	chr9	33750627	-1.354	2.03	0.507	0.95	PRSS3	45.87
cg03385944	chr11	798041	0.0686	0.1028	0.507	0.95		1.21
cg09843428	chr11	978632	-0.3486	0.5225	0.507	0.95	AP2A2	91.32
cg19652118	chr2	206577230	0.4631	0.6941	0.507	0.95	NRP2	90.01
cg00620483	chr19	6732824	-0.194	0.2907	0.507	0.95	GPR108	94.73
cg27038935	chr16	2273430	-0.2034	0.3049	0.507	0.95	E4F1	4.5
cg21152549	chr21	36511241	-0.6805	1.02	0.507	0.95		15.86
cg08939394	chr1	17614144	-0.5634	0.8445	0.507	0.95		35.41
cg16905311	chr10	18948399	-0.1858	0.2785	0.507	0.95	ARL5B	3.77
cg25875617	chr16	2036894	-0.4886	0.7324	0.507	0.95	GFER	82.6
cg09146471	chr15	99789833	3.103	4.652	0.507	0.95	TTC23	26.45
cg03863838	chr6	36562081	0.6816	1.022	0.507	0.95	SFRS3	17.14
cg00110982	chr7	4815151	0.07858	0.1178	0.507	0.95	KIAA0415	1.69
cg21007342	chr14	94917627	-0.7994	1.198	0.507	0.95	SERPINA11	22.61
cg19945200	chr13	98021524	-1.052	1.576	0.507	0.95	MBNL2	20.14
cg24771094	chr4	68567038	0.4714	0.7066	0.507	0.95	LOC550112	4.1
cg08781789	chr3	156852168	0.206	0.3088	0.507	0.95		94.5
cg04588791	chr2	42123537	-0.8292	1.243	0.507	0.95		77.08
cg04479824	chr3	186272430	-0.5702	0.8547	0.507	0.95	TBCCD1	83.65
cg13496066	chr16	75580831	-0.3521	0.5278	0.507	0.95	TMEM231	90.88
cg26757675	chr7	128002276	-0.1736	0.2603	0.507	0.95	PRRT4	4.25
cg02053685	chr9	129171492	-0.5472	0.8202	0.507	0.95	NRON	87.05
cg04115702	chr17	77386380	-0.7331	1.099	0.507	0.95	HRNBP3	34.07
cg11681697	chr10	131954918	-0.2617	0.3922	0.507	0.95	GLRX3	91.2
cg20465794	chr11	111169943	-2.448	3.669	0.507	0.95	C11orf92	13.21
cg21297259	chr16	67266040	-0.2405	0.3605	0.507	0.95	FHOD1	94.98
cg24113686	chr1	226852505	-0.6842	1.026	0.507	0.95	ITPKB-IT1	26.25
cg10467352	chr4	974861	-0.8671	1.3	0.507	0.95	SLC26A1	88.93
cg13608821	chr5	124057503	-0.6832	1.024	0.507	0.95	ZNF608	79.41
cg21748916	chr17	41473996	-0.457	0.6851	0.507	0.95		90.3
cg03427069	chr14	23235667	0.2354	0.3529	0.507	0.95	OXA1L	2.5
cg07085641	chr18	34035913	0.3891	0.5833	0.507	0.95	FHOD3	91.1
cg08978597	chr10	8087295	-1.054	1.579	0.507	0.95		4.03
cg09308091	chr10	81051601	0.3725	0.5584	0.507	0.95	ZMIZ1	88.32
cg16591020	chrX	53467312	-0.5616	0.8419	0.507	0.95		86.79
cg05010615	chr16	89143930	-1.318	1.976	0.507	0.95		69.36
cg20749932	chr11	72350553	-0.8918	1.337	0.507	0.95	PDE2A	50.28
cg01474480	chr22	41716536	-0.4139	0.6204	0.507	0.95	ZC3H7B	89.64
cg16021119	chr17	19622021	0.6484	0.9721	0.507	0.95		40.71
cg12697764	chr10	43306339	-0.2511	0.3764	0.507	0.95	BMS1	92.15
cg16183741	chr17	80861122	-0.3072	0.4606	0.507	0.95	TBCD	93.2
cg02129877	chr8	21871837	-1.236	1.853	0.507	0.95		55.62
cg09324735	chr11	1327106	0.3845	0.5764	0.507	0.95	TOLLIP	95.79
cg13914990	chr12	121174878	-0.09347	0.1401	0.507	0.95	ACADS	98.69
cg09011746	chr16	71316773	-0.4578	0.6863	0.507	0.95	FTSJD1	87.15
cg25302646	chr1	173445043	1.014	1.52	0.507	0.95	PRDX6	67.78
cg18649745	chr19	52490223	1.516	2.272	0.507	0.95	ZNF350	5.65
cg07032488	chr16	48201121	-0.456	0.6836	0.507	0.95	ABCC11	88.21
cg01771213	chr1	57735838	-1.696	2.543	0.507	0.95	DAB1	59.52
cg15449408	chr1	46443526	-0.3076	0.4611	0.507	0.95	MAST2	93.64
cg27108495	chr15	44092529	-0.6602	0.9898	0.507	0.95	HYPK	79.38
cg00171290	chr7	1160746	0.3575	0.5359	0.507	0.95	C7orf50	94.95
cg02843821	chr5	36935175	-0.2248	0.337	0.507	0.95	NIPBL	94.7
cg24820996	chr19	17791300	-0.5802	0.8698	0.507	0.95	UNC13A	6.93
cg25317219	chr10	45013429	-1.554	2.33	0.507	0.95		39.27
cg02120540	chr5	79950013	-0.204	0.3058	0.507	0.95	DHFR	3.51
cg14320358	chr20	31397044	-0.1727	0.259	0.507	0.95	DNMT3B	95.56
cg27120568	chr7	24704712	-0.3035	0.4549	0.507	0.95	MPP6	91.09
cg19337984	chr12	116920690	1.523	2.283	0.507	0.95		71.22
cg07221451	chr7	15416455	-0.7974	1.195	0.507	0.95	AGMO	15.06
cg05777061	chr19	51505001	-0.8045	1.206	0.507	0.95	KLK8	14.2
cg13836183	chr6	32131254	-0.2928	0.439	0.507	0.95	EGFL8	91.45
cg11386324	chr17	18671870	-0.6655	0.9978	0.507	0.95	FBXW10	82.78
cg12603632	chr13	61330581	-1.752	2.626	0.507	0.95		43.93
cg27483694	chr16	88937308	-1.99	2.983	0.507	0.95		60.28
cg02973961	chr16	65152965	-1.55	2.324	0.507	0.95	CDH11	20.16
cg22150449	chr18	77128489	0.1945	0.2916	0.507	0.95	ATP9B	95.07
cg24387285	chr22	50747822	-0.8931	1.339	0.507	0.95		60.32
cg10141325	chr5	150537639	-0.1301	0.1951	0.507	0.95	ANXA6	1.97
cg09174638	chr9	103203641	1.39	2.084	0.507	0.95	MSANTD3	88.5
cg20760682	chr2	7520132	2.148	3.22	0.507	0.95		62.13
cg16094966	chrX	153586916	-0.6732	1.009	0.507	0.95	FLNA	82.33
cg12336537	chr17	46848392	1.264	1.894	0.507	0.95	TTLL6	54.78
cg20042205	chr5	179073065	-1.126	1.688	0.507	0.95	C5orf60	59.3
cg16571786	chr17	74237602	-0.791	1.186	0.507	0.95	RNF157	75.87
cg11903880	chr1	110197856	-0.8543	1.281	0.507	0.95	GSTM4	72.82
cg08954646	chr6	31495960	-0.5601	0.8398	0.507	0.95	MCCD1	86.69
cg20510213	chr6	31514663	0.1078	0.1617	0.507	0.95	ATP6V1G2	2.66
cg11201654	chr6	29690766	-2.463	3.693	0.507	0.95	HLA-F	24.81
cg11551448	chr2	202060708	-0.4902	0.735	0.507	0.95	CASP10	87.03
cg05847975	chrX	152800337	-0.8423	1.263	0.507	0.95	ATP2B3	55.9
cg02612588	chr6	47623886	2.016	3.022	0.507	0.95	GPR111	72.78
cg25714606	chr1	209222594	0.7822	1.173	0.507	0.95		26.05
cg19079351	chr10	61126168	-0.4054	0.6078	0.507	0.95		87.69
cg07415507	chr11	67238143	-0.5793	0.8685	0.507	0.95	TMEM134	82.94
cg04738237	chr2	121622953	-1.383	2.073	0.507	0.95	GLI2	71
cg07716847	chr16	67233549	0.8107	1.216	0.507	0.95	ELMO3	25.43
cg08860011	chr10	47138177	-1.094	1.64	0.507	0.95		55.13
cg26404748	chr14	23564693	-0.1806	0.2708	0.507	0.95	ACIN1	4.18
cg18275819	chr5	170764006	-0.2657	0.3984	0.507	0.95		4.57
cg11382203	chr11	76470635	-0.6312	0.9463	0.507	0.95		76.7
cg15166296	chr12	81101022	1.373	2.059	0.507	0.95	MYF6	46.42
cg03091752	chr19	51221605	-0.6692	1.003	0.507	0.95	SHANK1	12.01
cg15944684	chr17	77093406	2.079	3.117	0.507	0.95	HRNBP3	28.27
cg09784977	chr15	83361057	2.718	4.074	0.507	0.95	AP3B2	29.85
cg11997239	chr1	151371276	-0.2717	0.4074	0.507	0.95	PSMB4	93.95
cg00939618	chr14	77564292	-0.3481	0.522	0.507	0.95	KIAA1737	4.92
cg17720267	chr12	6580010	0.3718	0.5575	0.507	0.95	VAMP1	6.7
cg02896808	chr1	179559353	0.6474	0.9706	0.507	0.95	TDRD5	80.04
cg06878108	chr14	104866636	0.6354	0.9527	0.507	0.95		19.6
cg14411524	chr11	68583057	-0.3629	0.5442	0.507	0.95	CPT1A	90.22
cg08142858	chr1	2718742	-1.194	1.79	0.507	0.95		42.78
cg09576415	chr20	62059559	-0.9418	1.412	0.507	0.95	KCNQ2	46.94
cg09447273	chr21	47669436	-0.3562	0.5341	0.507	0.95	MCM3AP-AS1	92.37
cg15201175	chr5	115889873	-0.9305	1.395	0.507	0.95	SEMA6A	80.27
cg12745387	chr3	158519857	-0.2439	0.3657	0.507	0.95	MFSD1	3.35
cg01430390	chr17	73841288	-0.6784	1.017	0.507	0.95	UNC13D	29.28
cg00755518	chr21	45348164	-0.394	0.5908	0.507	0.95	AGPAT3	90.56
cg09125157	chr2	69871665	-0.1927	0.2889	0.507	0.95	AAK1	3.14
cg17329563	chr16	1268335	-0.8257	1.238	0.507	0.95	CACNA1H	49.49
cg02126051	chr3	147112438	-2.188	3.28	0.507	0.95	ZIC4	44.11
cg22068093	chr5	171284818	-0.8543	1.281	0.507	0.95		67.53
cg24920271	chr4	125571982	-1.94	2.909	0.507	0.95		74.8
cg16473308	chr12	7000801	-0.1545	0.2316	0.507	0.95		2.88
cg24014143	chr13	70682127	1.895	2.841	0.507	0.95	KLHL1	30.62
cg05371044	chr12	98897982	-0.1082	0.1623	0.507	0.95	LOC643770	2.16
cg13948402	chr7	127275853	-1.281	1.921	0.507	0.95		61.27
cg02957880	chr21	30512806	-0.1756	0.2633	0.507	0.95	MAP3K7CL	95.18
cg02498361	chr8	61106197	-0.8037	1.205	0.507	0.95	CA8	27.61
cg05897307	chr5	111016518	1.147	1.72	0.507	0.95	STARD4-AS1	27.83
cg13612295	chr18	72124791	-0.8979	1.346	0.507	0.95	FAM69C	13.79
cg16203213	chr10	45398814	-0.8804	1.32	0.507	0.95	TMEM72-AS1	45.72
cg05934557	chr10	74495815	-1.28	1.919	0.507	0.95	MCU	64.09
cg10030512	chr7	2656424	0.1686	0.2529	0.507	0.95		96.48
cg11064255	chr18	5629890	-0.152	0.2279	0.507	0.95		2.67
cg10427040	chr17	74261306	0.09616	0.1442	0.507	0.95	FAM100B	1.53
cg25095353	chr15	84748786	-0.7082	1.062	0.507	0.95	EFTUD1P1	5.25
cg00831247	chr2	74780268	-0.5027	0.7538	0.507	0.95	LOXL3	73.68
cg16606765	chrX	78732792	-3.307	4.959	0.507	0.95		69.38
cg25152348	chr22	50946712	0.08629	0.1294	0.507	0.95	NCAPH2	1.62
cg10333170	chr7	134521311	-0.8633	1.295	0.507	0.95	CALD1	78.88
cg02097082	chr19	44507052	-0.171	0.2565	0.507	0.95	ZNF230	3.01
cg00318320	chr2	242498098	0.07747	0.1162	0.507	0.95	BOK	1.63
cg27427724	chr3	141305519	0.2469	0.3702	0.507	0.95	RASA2	94.47
cg13534127	chr15	87468748	-0.3939	0.5906	0.507	0.95	AGBL1	7.06
cg26733500	chr8	22541645	0.6632	0.9945	0.507	0.95		78.97
cg11357902	chr1	42234586	-0.5748	0.8619	0.507	0.95	HIVEP3	86.04
cg08189171	chr12	6420023	0.0964	0.1446	0.507	0.95	PLEKHG6	2.57
cg23330450	chr6	31548285	2.31	3.464	0.507	0.95		61.78
cg10739104	chr8	110985917	1.147	1.72	0.507	0.95	KCNV1	52.16
cg01720337	chr3	1134711	-1.503	2.254	0.507	0.95	CNTN6	41.49
cg00577885	chr9	132236204	-0.6517	0.9773	0.507	0.95		57.5
cg12065170	chr6	35227190	0.0922	0.1383	0.507	0.95	ZNF76	2.17
cg22431590	chr1	6639959	0.08611	0.1291	0.507	0.95	ZBTB48	1.68
cg16404245	chr2	39344463	-0.3213	0.4818	0.507	0.95	SOS1	93.26
cg11669769	chr10	118567129	-1.15	1.725	0.507	0.95		57.19
cg07217710	chr8	141348919	-2.313	3.469	0.507	0.95	TRAPPC9	31.86
cg24694879	chr12	131518424	-1.576	2.364	0.507	0.95	GPR133	79.29
cg26109803	chr10	102222798	-0.7414	1.112	0.507	0.95	WNT8B	85.09
cg07605269	chr1	7111236	-0.8463	1.269	0.507	0.95	CAMTA1	29.45
cg19056467	chr20	47459161	-0.8823	1.323	0.507	0.95		77.98
cg00468820	chr18	63418672	-1.122	1.683	0.507	0.95	CDH7	15.36
cg09876857	chr15	57999170	-0.1917	0.2874	0.507	0.95	POLR2M	4.02
cg07806248	chr5	177422782	-1.944	2.915	0.507	0.95	PROP1	31.52
cg08590404	chr20	33671091	-0.6949	1.042	0.507	0.95	TRPC4AP	81.44
cg03141780	chr7	4150753	-1.129	1.692	0.507	0.95	SDK1	73.6
cg19040363	chr2	28574724	0.2457	0.3685	0.507	0.95		94.73
cg02782563	chr14	66291555	-0.1985	0.2976	0.507	0.95		3.24
cg20802407	chr7	95496933	1.5	2.249	0.507	0.95	DYNC1I1	63.01
cg26739923	chr11	61129520	-0.1662	0.2493	0.507	0.95	CYBASC3	3.1
ch.17.2196713R	chr17	79124036	-0.1833	0.2749	0.507	0.95	AATK	3.45
cg02155627	chr7	56032821	0.08101	0.1215	0.508	0.95	GBAS	2
cg17559587	chr6	42259090	0.6416	0.9622	0.508	0.95	TRERF1	85.66
cg12654776	chr2	241978461	-0.9484	1.422	0.508	0.95	SNED1	51.92
cg06344264	chr7	87703125	-1.015	1.522	0.508	0.95	ADAM22	69.61
cg16547128	chr7	4837255	-0.5157	0.7733	0.508	0.95		41.51
cg14405603	chr10	101768701	0.9515	1.427	0.508	0.95	DNMBP	25.73
cg14856635	chr5	122435291	1.172	1.758	0.508	0.95	PRDM6	33.16
cg20375844	chr5	87986922	0.1601	0.2401	0.508	0.95		4.59
cg01782798	chr16	70680365	0.7726	1.159	0.508	0.95	IL34	22.17
cg03047626	chr11	65119893	-0.5172	0.7756	0.508	0.95	DPF2	81.96
cg25422542	chr7	151284459	-0.4695	0.7042	0.508	0.95	PRKAG2	89.11
cg24016044	chr5	173315549	-0.3109	0.4663	0.508	0.95	CPEB4	5.31
cg16841325	chr7	129603394	-0.5408	0.811	0.508	0.95		87.94
cg07115035	chr8	142231857	0.8204	1.23	0.508	0.95	SLC45A4	82.39
cg13478031	chr18	47808184	-0.0732	0.1098	0.508	0.95	MBD1	1.47
cg20833080	chr2	234224641	0.4563	0.6843	0.508	0.95	SAG	87.08
cg05615473	chr2	3266591	-0.4162	0.6242	0.508	0.95	TSSC1	91.73
cg16297907	chr7	138482380	-0.8943	1.341	0.508	0.95	TMEM213	85.39
cg14914958	chr6	26188847	-0.1535	0.2302	0.508	0.95		2.94
cg10117057	chr11	120369945	-1.141	1.711	0.508	0.95		80.71
cg08670281	chr19	16023350	1.617	2.426	0.508	0.95	CYP4F11	26.41
cg27409364	chr11	17757743	1.497	2.245	0.508	0.95	KCNC1	39.83
cg09159619	chr15	40331526	-0.1028	0.1542	0.508	0.95	SRP14	2.19
cg00655769	chr3	83273747	-1.275	1.913	0.508	0.95		75.92
cg14402917	chr7	50468187	0.5464	0.8194	0.508	0.95	IKZF1	18.44
cg11051095	chr12	131515119	0.8185	1.228	0.508	0.95	GPR133	90.04
cg25866895	chr11	67350326	-0.6852	1.028	0.508	0.95	GSTP1	31.05
cg08528231	chr16	12997261	-1.429	2.144	0.508	0.95	SHISA9	18.69
cg03380809	chr16	5845458	-2.383	3.574	0.508	0.95		51.15
cg07177062	chrX	11290248	-1.329	1.994	0.508	0.95	ARHGAP6	58.08
cg00045190	chr6	33216612	0.0803	0.1204	0.508	0.95		1.33
cg20916434	chr5	43191672	-0.8752	1.313	0.508	0.95	NIM1K	75.38
cg02817925	chr19	1046325	0.1756	0.2633	0.508	0.95	ABCA7	97.55
cg08780887	chr10	54532905	-0.8037	1.205	0.508	0.95	MBL2	70.68
cg11984130	chr21	44848443	-0.8235	1.235	0.508	0.95	SIK1	77.81
cg04602960	chr14	75116850	0.2918	0.4377	0.508	0.95		93.65
cg14436861	chr11	9610239	-0.7627	1.144	0.508	0.95	WEE1	72.91
cg19408495	chr2	210560822	1.208	1.811	0.508	0.95	MAP2	57.76
cg14402217	chr2	71222108	-0.1829	0.2742	0.508	0.95	TEX261	3.4
cg16006701	chr6	2751402	-0.4993	0.7488	0.508	0.95	MYLK4	81.46
cg12965833	chr14	100744154	0.4843	0.7263	0.508	0.95	YY1	86.76
cg05884501	chr11	85522575	-0.2833	0.4248	0.508	0.95	SYTL2	6.95
cg02104644	chr11	61347820	1.073	1.609	0.508	0.95	SYT7	15.16
cg05223210	chr11	117630397	-0.5169	0.7752	0.508	0.95	DSCAML1	33.67
cg14416284	chr1	160068509	0.1091	0.1637	0.508	0.95	IGSF8	2.56
cg13455621	chr20	59882526	1.32	1.98	0.508	0.95	CDH4	84.76
cg24242519	chr2	16846569	-0.2338	0.3506	0.508	0.95	FAM49A	4.7
cg25105561	chr1	91316318	0.09018	0.1353	0.508	0.95		1.83
cg17645528	chr3	141871386	-0.9343	1.401	0.508	0.95		21.15
cg06067816	chr4	147256091	-0.7746	1.162	0.508	0.95	SLC10A7	79.02
cg25830945	chr10	134148149	-0.2343	0.3514	0.508	0.95	LRRC27	94.46
cg17267335	chr7	64790858	-0.2683	0.4024	0.508	0.95		93.35
cg06538599	chr17	67331387	-0.5191	0.7785	0.508	0.95		10.49
cg14669616	chr6	152086547	-0.4198	0.6296	0.508	0.95	ESR1	87.39
cg11796907	chr14	90846181	-0.1907	0.2861	0.508	0.95		95.84
cg17535087	chrX	130192812	-1.201	1.802	0.508	0.95	FLJ30058	27.5
cg13268671	chr2	166810585	0.3223	0.4833	0.508	0.95	TTC21B	4.51
cg16340005	chr9	137937977	0.7926	1.189	0.508	0.95		33.54
cg24801123	chr7	45615503	-1.192	1.787	0.508	0.95	ADCY1	25.95
cg01413214	chr21	38606640	-0.2076	0.3114	0.508	0.95	DSCR3	95.03
cg10043393	chr11	83354605	0.3163	0.4744	0.508	0.95	DLG2	93.32
cg12020676	chr13	25338135	-1.876	2.814	0.508	0.95	RNF17	77.26
cg26606437	chr1	234783710	1.08	1.621	0.508	0.95	LOC101927787	69.59
cg06756111	chr1	245125994	-0.4524	0.6785	0.508	0.95		23.26
cg09742918	chr22	39570729	-0.3979	0.5968	0.508	0.95		7.51
cg23582719	chr4	81151089	0.9332	1.4	0.508	0.95		78.72
cg14993140	chr2	30495331	0.7156	1.073	0.508	0.95		66.71
cg19842239	chr11	12204022	-0.4577	0.6865	0.508	0.95	MICAL2	88.44
cg17714581	chr2	162928426	-0.6064	0.9096	0.508	0.95	DPP4	19.79
cg24830415	chr13	47130354	-0.1899	0.2848	0.508	0.95	LRCH1	92.99
cg04135377	chr6	23181388	-0.7872	1.181	0.508	0.95		40.25
cg09960747	chr19	41283407	-0.1828	0.2741	0.508	0.95	RAB4B	3.64
cg18756426	chr6	163270478	0.7288	1.093	0.508	0.95	PACRG	21.59
cg19776344	chr8	96085249	0.7491	1.123	0.508	0.95	MIR3150B	70.49
cg23995409	chr16	56360720	-0.7365	1.105	0.508	0.95	GNAO1	77.06
cg08929197	chr6	158068523	-0.6787	1.018	0.508	0.95	ZDHHC14	85.01
cg12338592	chr3	13068564	-0.5123	0.7685	0.508	0.95	IQSEC1	89.65
cg10947003	chr16	67218230	-0.2699	0.4048	0.508	0.95	KIAA0895L	4.41
cg24085344	chr17	47485676	-0.332	0.4979	0.508	0.95	PHB	13.02
cg20431224	chr11	68270782	-0.8174	1.226	0.508	0.95	PPP6R3	72.77
cg11056875	chr8	142983641	-1.79	2.685	0.508	0.95		58.09
cg18687734	chr2	9138745	-1.053	1.579	0.508	0.95	MBOAT2	72.65
cg26070607	chr2	187287090	-0.7097	1.064	0.508	0.95		75.85
cg25259653	chr6	27480408	-0.2753	0.4129	0.508	0.95		92.2
cg06000959	chr10	3468790	-0.9605	1.441	0.508	0.95	LOC105376360	19.15
cg27025137	chr17	70715578	-0.4773	0.7158	0.508	0.95	SLC39A11	88.92
cg19844988	chr12	121332297	-0.9776	1.466	0.508	0.95	SPPL3	38.83
cg04726250	chr14	102230231	-0.438	0.657	0.508	0.95	PPP2R5C	90.89
cg19541913	chrX	103401494	-0.3001	0.4502	0.508	0.95	MCART6	5.86
cg00111677	chr15	32460266	1.452	2.177	0.508	0.95	CHRNA7	58.97
cg00285676	chr16	75106860	-0.2629	0.3943	0.508	0.95	ZNRF1	93.48
cg10366407	chr19	12075804	-0.8558	1.284	0.508	0.95	ZNF763	11.65
cg23318812	chr12	66123127	0.1305	0.1958	0.508	0.95		3.22
cg03352975	chr20	30327429	-1.293	1.94	0.508	0.95	TPX2	14.06
cg11340747	chr1	39638952	-0.3008	0.4512	0.508	0.95	MACF1	92.34
cg15269045	chr15	28271848	-1.682	2.523	0.508	0.95	OCA2	66.2
cg23191956	chr14	29235123	-2.146	3.219	0.508	0.95	FOXG1	52.23
cg06466782	chr7	101049300	-1.886	2.829	0.508	0.95	EMID2	55.12
cg03248837	chr2	29353850	-0.2779	0.4169	0.508	0.95	CLIP4	93.56
cg17805540	chr4	13543730	-2.501	3.752	0.508	0.95	NKX3-2	48.85
cg04513642	chr3	9882215	-0.1723	0.2585	0.508	0.95	RPUSD3	95.23
cg05064286	chr5	157850416	-1.044	1.566	0.508	0.95		55.78
cg02183831	chr11	76341486	0.6783	1.017	0.508	0.95		36.05
cg21272454	chr6	32096093	0.1855	0.2783	0.508	0.95	ATF6B	4.04
cg03345116	chr11	114104210	-2.083	3.125	0.508	0.95	ZBTB16	64.49
cg12548558	chr1	16499875	-0.6834	1.025	0.508	0.95		38.62
cg16181848	chr18	2913135	0.9306	1.396	0.508	0.95	EMILIN2	41.89
cg11278919	chr8	36884320	-1.34	2.01	0.508	0.95		50.94
cg11323483	chr7	142828068	-0.6335	0.9503	0.508	0.95	PIP	88.57
cg03470307	chr17	11048449	-0.4169	0.6254	0.508	0.95		8.08
cg10016690	chr19	452730	-1.411	2.116	0.508	0.95	SHC2	67.1
cg14299781	chr13	59193947	2.193	3.29	0.508	0.95		32.4
cg26313088	chr2	63276992	0.09383	0.1408	0.508	0.95	LOC100132215	2.61
cg05739254	chr22	24916084	-0.5614	0.8422	0.508	0.95	UPB1	84.59
cg27277339	chr15	52525894	-0.9199	1.38	0.508	0.95	MYO5C	70.49
cg05539365	chr15	50790802	-0.6108	0.9163	0.508	0.95	USP8	78.21
cg11639168	chr7	72393693	-1.111	1.667	0.508	0.95	POM121	70.84
cg06874172	chr1	156901141	-0.8845	1.327	0.508	0.95	C1orf92	45.44
cg12412781	chr20	37051131	-0.3756	0.5635	0.508	0.95	SNHG17	91.12
cg14014955	chr7	27183701	-0.9656	1.449	0.508	0.95	HOXA5	15.01
cg14108380	chr9	139299357	0.5537	0.8307	0.508	0.95	SDCCAG3	91.15
cg17592699	chr4	3590676	-0.4142	0.6214	0.508	0.95	LINC00955	9.03
cg10718914	chr3	38049067	-0.3651	0.5477	0.508	0.95	PLCD1	85.57
cg25704564	chr8	135610299	-0.7934	1.19	0.508	0.95	ZFAT-AS1	41.06
cg14011845	chr17	59533635	-0.5193	0.779	0.508	0.95	TBX4	87.17
cg20402364	chr5	16890508	0.64	0.9601	0.508	0.95	MYO10	16.34
cg24719827	chr1	110091174	-0.1526	0.2289	0.508	0.95	GNAI3	3.33
cg08114011	chr12	111746437	-0.5606	0.841	0.508	0.95	CUX2	22.52
cg22479403	chr5	151328842	0.3389	0.5085	0.508	0.95		11.91
cg15209638	chr3	19387941	-1.066	1.599	0.508	0.95	KCNH8	25.66
cg24842693	chr11	111741763	-0.139	0.2085	0.508	0.95	ALG9	2.74
cg15601504	chr17	38870977	-0.9424	1.414	0.508	0.95		67.46
cg18017908	chr17	16394618	0.7874	1.181	0.508	0.95	C17orf76	16.89
cg14430441	chr15	89902303	-0.08038	0.1206	0.508	0.95		1.34
cg16691298	chr16	67334160	0.7054	1.058	0.508	0.95	KCTD19	74.8
cg01633156	chr20	51791192	-0.7519	1.128	0.508	0.95	TSHZ2	82.34
cg04195863	chr15	25223574	-1.366	2.049	0.508	0.95	SNRPN	52.88
cg18537920	chr5	59388628	-1.377	2.065	0.508	0.95	PDE4D	73.97
cg21036336	chr6	28781945	-1.52	2.28	0.508	0.95		14.51
cg03582327	chr19	51922139	-1.331	1.997	0.508	0.95	SIGLEC10	52.99
cg08519799	chr7	28279693	-0.769	1.154	0.508	0.95	JAZF1-AS1	81.1
cg08540991	chr7	54612754	-1.655	2.483	0.508	0.95	VSTM2A	27.28
cg04975653	chr12	116355275	-0.294	0.4411	0.508	0.95		6.03
cg15670706	chr9	139618130	-0.2429	0.3645	0.508	0.95	FAM69B	94.53
cg06578098	chr4	32750186	2.083	3.124	0.508	0.95		42.16
cg07921649	chr2	113845700	-0.797	1.196	0.508	0.95		85.3
cg09110148	chr1	39284377	-0.2767	0.4152	0.508	0.95		6.79
cg11914194	chr13	28927214	0.8525	1.279	0.508	0.95	FLT1	75.05
cg18262805	chr12	69979195	-0.1042	0.1564	0.508	0.95	CCT2	2.45
cg26496899	chr7	156682654	0.5423	0.8135	0.508	0.95	LMBR1	83.42
cg15921980	chr8	58128724	-1.65	2.476	0.508	0.95		63.02
cg10584209	chr5	54528200	-0.8324	1.249	0.508	0.95	CCNO	18.7
cg21617079	chr2	104583990	-2.471	3.708	0.508	0.95		70.62
cg11612592	chr17	45266859	0.08931	0.134	0.508	0.95	CDC27	1.89
cg06478195	chr17	3775662	-0.1589	0.2383	0.508	0.95	CAMKK1	97.03
cg24868150	chr2	20861653	-0.3505	0.5258	0.508	0.95		13.75
cg00224057	chr2	74700092	-0.803	1.205	0.508	0.95	MRPL53	12.34
cg19024962	chr6	42880869	-0.5448	0.8174	0.508	0.95		75.87
cg19333976	chr12	49971316	-0.4927	0.7391	0.508	0.95		87.41
cg24455875	chr12	56536089	-0.38	0.5702	0.508	0.95	ESYT1	90.83
cg26084617	chr5	77843973	-0.8917	1.338	0.508	0.95	LHFPL2	70.67
cg08885659	chr6	31620042	0.9652	1.448	0.508	0.95	BAT3	15.66
cg05840338	chr14	20890590	0.4502	0.6754	0.508	0.95		87.15
cg26344334	chr2	3718215	2.675	4.013	0.508	0.95	ALLC	61.12
cg16691072	chr8	54936189	-0.4808	0.7213	0.508	0.95	TCEA1	89.62
cg04021906	chr7	143904286	-0.3623	0.5435	0.508	0.95	LOC101928605	92.83
cg13649581	chr7	122269373	-1.031	1.547	0.508	0.95	CADPS2	81.76
cg11472217	chr2	151476721	-0.4922	0.7385	0.508	0.95		9.1
cg21811533	chr6	110544120	0.2955	0.4434	0.508	0.95	CDC40	91.35
cg05106659	chr4	152682899	-1.095	1.643	0.508	0.95	PET112L	62.16
cg19926444	chr19	12624742	1.777	2.667	0.508	0.95	ZNF709	75.27
cg24870774	chr11	61583342	-0.3126	0.469	0.508	0.95	MIR1908	4.14
cg26469503	chr3	121265758	-0.1699	0.255	0.508	0.95	POLQ	3.3
cg18115428	chr1	234039978	-2.274	3.412	0.508	0.95	SLC35F3	38.32
cg00751730	chr7	157836326	-1.163	1.745	0.508	0.95	PTPRN2	30.6
cg05928023	chr20	3451622	0.08001	0.1201	0.508	0.95	ATRN	1.49
cg19269533	chr2	56037078	-0.4382	0.6575	0.508	0.95		91.73
cg15783011	chr14	22962848	-0.6445	0.967	0.508	0.95		84.27
cg00144201	chrX	76759324	1.422	2.133	0.508	0.95		50.73
cg06640121	chr13	37021658	-1.328	1.993	0.508	0.95		66.56
cg18380312	chr9	139780896	-0.2354	0.3531	0.508	0.95	TRAF2	5.47
cg04447234	chr11	102980032	-0.1498	0.2248	0.508	0.95	DYNC2H1	2.61
cg17178940	chr16	75498491	-0.06711	0.1007	0.508	0.95	TMEM170A	1.27
cg12244959	chr3	193763027	-0.1787	0.2681	0.508	0.95		95.25
cg19535096	chr4	68751711	-1.364	2.047	0.508	0.95		48.89
cg24704182	chr1	155108583	0.1206	0.1809	0.508	0.95	RAG1AP1	2.62
cg06403623	chr2	4013045	1.929	2.894	0.508	0.95	LINC01304	66.18
cg18175189	chr16	67551825	-0.4058	0.6089	0.508	0.95	LOC100505942	87.19
cg10704678	chr3	44928045	-1.63	2.446	0.508	0.95	TGM4	49.75
cg06679490	chr19	57133564	0.2884	0.4328	0.508	0.95	ZNF71	93.71
cg03294233	chr4	127189093	0.7134	1.07	0.508	0.95		14.95
cg17311726	chr5	537694	-1.233	1.851	0.508	0.95		47.49
cg09555947	chr3	19440409	0.994	1.491	0.508	0.95	KCNH8	85.64
cg03058792	chr21	21751474	2.598	3.898	0.508	0.95		49.13
cg17322000	chr8	144408126	0.3079	0.462	0.508	0.95	TOP1MT	93.1
cg09361304	chr3	57741677	-0.1981	0.2973	0.508	0.95	SLMAP	3.84
cg01407044	chr15	89870503	0.3336	0.5005	0.508	0.95	MIR6766	93.21
cg03964152	chr15	74303655	-0.5499	0.8251	0.508	0.95	PML	86.78
cg23102659	chr7	128001356	0.1375	0.2063	0.508	0.95	PRRT4	3.75
cg16563342	chr15	80558610	1.196	1.795	0.508	0.95	LINC00927	21.18
cg22379378	chr3	124441541	-0.7913	1.187	0.508	0.95		73.92
cg19083826	chr1	164781586	-0.3436	0.5156	0.508	0.95	PBX1	91.47
cg26804023	chr16	692027	-0.1937	0.2907	0.508	0.95	FAM195A	3.56
cg03286967	chr22	46731241	0.1038	0.1558	0.508	0.95	TRMU	1.89
cg17264818	chr2	95612985	1.969	2.954	0.508	0.95		79.76
cg01795621	chr9	99802027	0.2077	0.3117	0.508	0.95	CTSV	4.42
cg13706365	chr10	11504219	-0.2561	0.3843	0.508	0.95	USP6NL	92.26
cg21566086	chr16	28509314	-0.7874	1.181	0.508	0.95	APOB48R	76.61
cg05599246	chr5	1343592	-0.3812	0.572	0.508	0.95	CLPTM1L	90.43
cg24027202	chr19	44576272	0.0946	0.1419	0.508	0.95	ZNF284	2.01
cg26117431	chr1	100643544	-0.8648	1.298	0.508	0.95	LRRC39	84.26
cg16170495	chr6	30042626	0.9364	1.405	0.508	0.95	RNF39	19.94
cg08217593	chr10	4056955	-0.2874	0.4312	0.508	0.95		91.97
cg23278885	chr20	2361431	-1.104	1.656	0.508	0.95	TGM6	67.18
cg04245873	chr15	63796130	-0.2386	0.3581	0.508	0.95	USP3	4.08
cg02127807	chrX	114468833	0.8074	1.212	0.508	0.95	LRCH2	6.96
cg18855621	chr5	38404322	1.018	1.527	0.508	0.95	EGFLAM	74.66
cg07176626	chr1	239967831	-0.8651	1.298	0.508	0.95	CHRM3	75.13
cg01543654	chr17	46800639	-0.9967	1.496	0.508	0.95	C17orf93	60.94
cg20007465	chr7	1068125	0.447	0.6708	0.508	0.95	C7orf50	7.5
cg19480697	chr4	21768320	-1.622	2.433	0.508	0.95	KCNIP4	42.42
cg00741700	chr12	110338011	0.07839	0.1176	0.508	0.95	TCHP	1.45
cg06694446	chr3	191048753	1.299	1.949	0.508	0.95	CCDC50	65.18
cg08990497	chr13	77459677	0.07763	0.1165	0.508	0.95	KCTD12	1.37
cg20030642	chr10	52104163	-0.1883	0.2826	0.508	0.95	SGMS1	94.3
cg15244778	chr11	69048637	-0.48	0.7203	0.508	0.95		88.45
cg21190361	chr9	34459060	-0.4067	0.6102	0.508	0.95	DNAI1	11.98
cg02593352	chr6	28890981	-0.08163	0.1225	0.508	0.95	TRIM27	1.98
cg06597454	chr2	169653384	-0.8164	1.225	0.508	0.95	NOSTRIN	66.17
cg19571034	chr11	125462736	0.1039	0.1559	0.508	0.95	STT3A	2.13
cg05045528	chr9	132815702	-0.3495	0.5245	0.508	0.95	GPR107	3.59
cg21368143	chr12	25150626	0.8385	1.258	0.508	0.95	C12orf77	86.82
cg20707765	chr10	114133700	-0.2497	0.3748	0.508	0.95	ACSL5	91.6
cg22586884	chr5	54832140	-0.4563	0.6848	0.508	0.95	PPAP2A	86.82
cg01962105	chr6	30181212	-0.6297	0.9449	0.508	0.95	TRIM26	6.95
cg10381502	chr11	71823885	0.09732	0.146	0.508	0.95	C11orf51	2.41
cg05597557	chr4	38880100	-0.5739	0.8613	0.508	0.95	FAM114A1	85.43
cg25954993	chr18	47834705	0.3999	0.6001	0.508	0.95		4.63
cg18235935	chr21	44862756	-0.7541	1.132	0.508	0.95		59.53
cg27056740	chr14	101507727	-2.821	4.233	0.508	0.95	MIR300	23.34
cg05574195	chr3	193968161	0.8861	1.33	0.508	0.95	LOC100505920	65.04
cg13760807	chr13	33002128	-0.6327	0.9495	0.508	0.95	N4BP2L1	58.01
cg06632974	chr2	183291927	-1.134	1.702	0.508	0.95	PDE1A	56.55
cg05993111	chr2	191558369	-0.2382	0.3574	0.508	0.95		93.1
cg03846240	chr6	35723021	0.4546	0.6823	0.508	0.95		81.37
cg24061702	chr4	100871534	0.09214	0.1383	0.508	0.95	LOC256880	2.27
cg04835091	chr17	35406	-1.203	1.805	0.508	0.95		34.75
cg06546248	chr14	64971989	-0.07503	0.1126	0.508	0.95	ZBTB25	1.51
cg04738673	chr3	177482968	0.3865	0.5801	0.508	0.95		88.66
cg00399354	chr15	67068074	-0.708	1.062	0.508	0.95	SMAD6	74.89
cg20370615	chr3	149956248	0.9987	1.499	0.508	0.95	LINC01213	55.74
cg13168326	chr1	87312723	-0.2506	0.3761	0.508	0.95		93.49
cg11668822	chr2	234755352	-0.2208	0.3314	0.508	0.95	HJURP	93.72
cg23469188	chr7	108166441	0.1189	0.1785	0.508	0.95	PNPLA8	2.38
cg00306042	chr10	76287687	-0.6979	1.047	0.508	0.95	ADK	79.87
cg02241145	chr22	29706754	0.4978	0.7471	0.508	0.95	GAS2L1	34.87
cg10875499	chr7	1428900	-1.656	2.485	0.508	0.95		45.18
cg15760241	chr22	25762160	-1.193	1.79	0.508	0.95	LRP5L	89.66
cg04348283	chr5	14387294	-0.8482	1.273	0.508	0.95	TRIO	55.51
cg20002122	chr22	29108309	-1.117	1.676	0.508	0.95	CHEK2	68.93
cg11811510	chr19	43032683	-0.6164	0.9251	0.508	0.95	CEACAM1	26.33
cg05607461	chr2	191745416	-0.1063	0.1596	0.508	0.95	GLS	2.01
cg25100409	chr2	74560896	-0.2466	0.3702	0.508	0.95	SLC4A5	92.82
cg03880512	chr6	169364456	0.4904	0.736	0.508	0.95		31.75
cg04616557	chr20	7995703	-1.346	2.02	0.508	0.95	TMX4	86.81
cg02135861	chr5	2752139	0.8444	1.267	0.508	0.95	IRX2	13.14
cg01872779	chr4	2936973	-0.2303	0.3456	0.508	0.95	MFSD10	6.13
cg25447894	chr22	41957443	-0.7117	1.068	0.508	0.95	CSDC2	71.48
cg02364793	chr5	175964512	-0.6531	0.9802	0.508	0.95	RNF44	13.19
cg09283087	chr8	101964947	-0.07118	0.1068	0.508	0.95	YWHAZ	1.53
cg06240162	chr8	11142829	-0.6318	0.9483	0.508	0.95	MTMR9	10.37
cg15639556	chr1	23080947	-0.567	0.8509	0.508	0.95	EPHB2	76.2
cg27158523	chr6	149867355	-0.07953	0.1194	0.508	0.95	PPIL4	1.37
cg15296664	chr12	89748773	-0.6135	0.9208	0.508	0.95		83.97
cg13297151	chr17	6283703	-1.899	2.85	0.508	0.95		49.74
cg10453803	chr16	46928297	-0.8425	1.264	0.508	0.95	GPT2	64.92
cg23199907	chr13	33305966	-1.462	2.194	0.508	0.95	PDS5B	77.99
cg19755016	chr1	183261947	-0.5155	0.7737	0.508	0.95	NMNAT2	30.55
cg27648270	chr19	10928172	-0.7449	1.118	0.508	0.95	MIR199A1	82.9
cg11967835	chr8	145624713	0.2891	0.4338	0.508	0.95	CPSF1	95.87
cg21017288	chr1	164528753	-0.1143	0.1715	0.508	0.95	PBX1	1.86
cg01575450	chr2	190540690	-0.8721	1.309	0.508	0.95	ANKAR	72.4
cg02020345	chr10	63574887	-0.6372	0.9563	0.508	0.95		88.46
cg16920882	chr11	130282044	-0.3003	0.4507	0.508	0.95	ADAMTS8	92.15
cg10255141	chr12	109531108	-0.9011	1.352	0.508	0.95	ALKBH2	17.8
cg12972703	chr6	4950308	0.5525	0.8292	0.508	0.95	CDYL	93.47
cg20213382	chr19	2536606	-0.2734	0.4103	0.508	0.95	GNG7	93.41
cg09871133	chr16	16216108	-0.4656	0.6987	0.508	0.95	ABCC1	88.27
cg11531628	chr1	27930643	0.1051	0.1577	0.508	0.95	AHDC1	2.52
cg24135553	chr11	33679728	-0.9036	1.356	0.508	0.95	C11orf41	71.84
cg19649897	chr2	28510379	-0.856	1.285	0.508	0.95	BRE	78.07
cg21978005	chr2	45484359	-0.417	0.6258	0.508	0.95		90.57
cg13451763	chr2	204574318	0.6917	1.038	0.508	0.95	CD28	58.58
cg15623795	chr13	113973620	-0.41	0.6154	0.508	0.95	LAMP1	83.14
cg11600683	chr10	62896273	-0.6675	1.002	0.508	0.95		88.33
cg24552844	chr11	118085281	-0.6294	0.9446	0.508	0.95	AMICA1	14.05
cg01888411	chr11	34378293	-0.2273	0.3412	0.508	0.95	ABTB2	4.53
cg20806763	chr10	29238079	1.253	1.881	0.508	0.95		68.56
cg03449113	chr15	41172098	-0.59	0.8855	0.508	0.95		81.36
cg21595409	chr8	81014522	0.4932	0.7402	0.508	0.95	TPD52	27.28
cg02902118	chr22	29130712	-0.2516	0.3776	0.508	0.95	CHEK2	92.33
cg26360881	chr21	36265744	-0.9839	1.477	0.508	0.95	RUNX1	38.47
cg16377939	chr16	53088918	-0.07814	0.1173	0.508	0.95	CHD9	1.25
cg17514123	chr8	145981952	-0.4784	0.718	0.508	0.95	ZNF251	89.01
cg22413420	chr6	33360204	-0.4731	0.71	0.508	0.95	KIFC1	8.41
cg15237494	chr21	28339334	-0.5414	0.8126	0.508	0.95	ADAMTS5	3.79
cg20171396	chr4	13536910	-1.041	1.562	0.508	0.95		25.03
cg16062681	chr16	52946868	-0.6706	1.007	0.508	0.95		20.54
cg00348858	chr16	28858442	0.409	0.6138	0.508	0.95	TUFM	10.51
cg04477049	chr4	22342357	-0.4396	0.6598	0.508	0.95	LOC100505912	89.13
cg21341558	chr3	99340420	-0.7656	1.149	0.508	0.95	MIR548G	78.74
cg18916966	chr12	6750943	-0.462	0.6934	0.508	0.95	ACRBP	23.75
cg27646937	chr16	10688645	-0.6137	0.9212	0.508	0.95		52.16
cg03427543	chr2	18060490	0.09985	0.1499	0.508	0.95	KCNS3	2.05
cg25573488	chr14	64108669	-0.08629	0.1295	0.508	0.95	WDR89	1.53
cg13916398	chr11	76814824	-0.4788	0.7186	0.508	0.95	CAPN5	77.84
cg23352108	chr13	35081043	1.334	2.003	0.508	0.95	LINC00457	42.06
cg26457878	chr7	5862609	-0.2312	0.347	0.508	0.95	ZNF815	5.29
cg18192574	chr5	64858845	0.7224	1.084	0.508	0.95	CENPK	6.19
cg13071778	chr7	157730162	2.097	3.148	0.508	0.95	PTPRN2	71.95
cg15856662	chr22	38380501	-0.6047	0.9076	0.508	0.95	SOX10	76.38
cg10196203	chr3	32024067	-0.6157	0.9242	0.508	0.95	ZNF860	76.71
cg23239742	chr10	92631691	-0.1451	0.2178	0.508	0.95	RPP30	2.57
cg20236128	chr11	8371997	0.6076	0.9121	0.508	0.95		55.25
cg22886380	chr5	131415214	-0.7856	1.179	0.508	0.95		65.8
cg04202900	chr3	140991315	-0.1817	0.2727	0.508	0.95	PXYLP1	95.07
cg07251603	chr3	57994031	0.107	0.1606	0.508	0.95	FLNB	2.33
cg08504402	chr15	50784950	-0.3052	0.4582	0.508	0.95	USP8	92.13
cg04318492	chr15	91510641	-0.5139	0.7714	0.508	0.95	PRC1-AS1	85.97
cg26417991	chr1	188680549	1.792	2.69	0.508	0.95		71.61
cg01245223	chr2	237965104	-0.5619	0.8434	0.508	0.95		37.88
cg03503840	chr7	73061395	-0.6721	1.009	0.508	0.95		73.93
cg26131710	chr2	10107690	-0.5295	0.7948	0.508	0.95	GRHL1	67.27
cg13830549	chr4	186571793	-0.2971	0.446	0.508	0.95	SORBS2	91.96
cg03855338	chr5	2702771	-0.5928	0.8898	0.508	0.95		89.54
cg02402706	chr5	176125405	-1.58	2.372	0.508	0.95		61.86
cg23717857	chr19	2581731	-1.047	1.571	0.508	0.95	GNG7	62.15
cg06412435	chr12	106526228	0.656	0.9847	0.508	0.95	NUAK1	88.15
cg17055794	chr6	170744134	0.9478	1.423	0.508	0.95		66.55
cg14973645	chrX	129009509	0.9005	1.352	0.508	0.95		87.75
cg07798602	chr1	65358393	-0.7847	1.178	0.508	0.95	JAK1	31.64
cg06884055	chr14	74163654	-0.3725	0.5592	0.508	0.95	DNAL1	91.32
cg21022906	chr14	50474012	-0.3765	0.5651	0.508	0.95	C14orf182	27.52
cg01701020	chr8	137619505	-2.336	3.507	0.508	0.95		82.54
cg15165735	chr3	99389480	0.547	0.8211	0.508	0.95	COL8A1	85.08
cg04625705	chr19	2906962	0.4123	0.619	0.508	0.95	ZNF57	85.38
cg20659025	chr11	126173961	-0.08546	0.1283	0.508	0.95	DCPS	1.85
cg18411427	chr15	91919331	-1.698	2.549	0.508	0.95		70.89
cg24809493	chr15	68726338	-0.63	0.9458	0.508	0.95		20.26
cg19568206	chr14	36325250	-0.5301	0.7958	0.508	0.95	BRMS1L	84.41
cg06550748	chr2	161082574	-0.8053	1.209	0.508	0.95		56.09
cg23557597	chr2	46137181	-0.8911	1.338	0.508	0.95	PRKCE	75.41
cg06779393	chr1	159684337	-1.753	2.632	0.508	0.95	CRP	70.32
cg00794198	chrX	105421136	1.26	1.892	0.508	0.95	MUM1L1	29
cg24053721	chr4	142053970	-0.2329	0.3496	0.508	0.95	RNF150	5.38
cg14721545	chr16	28990312	0.6339	0.9516	0.508	0.95	SPNS1	67.97
cg06872257	chr8	16859636	0.8515	1.278	0.508	0.95	FGF20	19.54
cg05871515	chr17	43350939	-0.3482	0.5227	0.508	0.95	MAP3K14	89.99
cg18291127	chr6	119002184	-1.465	2.199	0.508	0.95	CEP85L	65.06
cg08960448	chr16	4838658	0.7835	1.176	0.508	0.95	SEPT12	82.56
cg19487945	chr19	7267574	-0.3425	0.5142	0.508	0.95	INSR	87.93
cg04570419	chr13	111567607	-0.09496	0.1425	0.508	0.95	ANKRD10	2.82
cg16312505	chr5	77284098	-0.2326	0.3492	0.508	0.95		93.98
cg06343094	chr2	240077557	-0.3766	0.5654	0.508	0.95	HDAC4	89.22
cg17872407	chr15	75972447	-0.4293	0.6445	0.508	0.95	CSPG4	85.46
cg02776867	chr19	2210488	-1.094	1.642	0.508	0.95	DOT1L	78.85
cg16519910	chr3	128837962	-0.4766	0.7155	0.508	0.95	RAB43	85.44
cg03192897	chr1	170115351	-1.483	2.226	0.508	0.95	METTL11B	44.79
cg25569470	chr8	41108491	-1.242	1.864	0.508	0.95		41.33
cg17903539	chr3	192640945	-0.257	0.3859	0.508	0.95		93.22
cg10953002	chr4	74241932	-0.2592	0.389	0.508	0.95		93.2
cg27507960	chr6	26225246	2.693	4.043	0.508	0.95	HIST1H3E	22.82
cg14976348	chr1	217448814	1.575	2.364	0.508	0.95		37.73
cg05238913	chr10	89367545	-0.4154	0.6236	0.508	0.95		89.57
cg03324003	chr16	23366650	-0.4183	0.628	0.508	0.95	SCNN1B	91.63
cg22224043	chr3	73429575	-0.9894	1.485	0.508	0.95		50.38
cg03929601	chr14	50244356	-0.2472	0.3711	0.508	0.95	KLHDC2	92.51
cg20657324	chr17	27905480	-0.5	0.7506	0.508	0.95	GIT1	83.1
cg25580773	chr2	19238594	1.082	1.624	0.508	0.95		34.21
cg01011403	chr4	56500362	-0.9894	1.485	0.508	0.95	NMU	82.53
cg02031712	chr17	113799	-1.731	2.599	0.508	0.95	RPH3AL	77.75
cg04331738	chr9	135282799	-0.4071	0.6112	0.508	0.95	TTF1	85.31
cg16132718	chr7	56037749	-0.556	0.8348	0.508	0.95	GBAS	87.29
cg19326244	chr2	47075777	-1.011	1.518	0.508	0.95	LOC100134259	71.27
cg00592980	chr4	85154069	-1.166	1.75	0.508	0.95	LOC101928978	62.81
cg02637089	chr14	38295074	-2.905	4.36	0.508	0.95	TTC6	70.19
cg06942852	chr2	3447037	-0.2713	0.4072	0.508	0.95	TTC15	92.5
cg03626541	chr7	97982115	-0.9743	1.463	0.508	0.95	BAIAP2L1	15.3
cg25270819	chr11	58377413	0.2588	0.3885	0.508	0.95	ZFP91-CNTF	92.03
cg08825974	chr4	144293419	-0.5615	0.843	0.508	0.95	GAB1	88.01
cg19177837	chr7	145476	-1.651	2.479	0.508	0.95		50.01
cg04931685	chr5	179015467	-0.4738	0.7112	0.508	0.95	RUFY1	84.83
cg15714846	chr2	208631684	1.227	1.842	0.508	0.95	FZD5	21.25
cg08097924	chr8	20268586	-0.867	1.302	0.508	0.95		28.07
cg24793584	chr17	80557532	0.1293	0.1941	0.508	0.95	FOXK2	98.25
cg04621069	chr1	21544521	1.266	1.9	0.508	0.95	ECE1	81.6
cg08330777	chr7	77072315	0.3145	0.4722	0.508	0.95		92.34
cg12960950	chr20	54937964	-0.6938	1.042	0.508	0.95	FAM210B	71.52
cg24366665	chr13	31371618	0.8427	1.265	0.508	0.95		58.45
cg25919075	chr19	10265689	-0.2343	0.3518	0.508	0.95	DNMT1	95.28
cg26681717	chr7	129754831	-1.076	1.615	0.508	0.95	KLHDC10	68.28
cg24505073	chr18	28683794	-0.7012	1.053	0.508	0.95	DSC2	33.73
cg17009890	chr1	119728275	-0.5688	0.8539	0.508	0.95	LOC101929147	82.77
cg19166623	chr17	71290003	0.5105	0.7665	0.508	0.95	CDC42EP4	20.12
cg08526162	chr3	197518007	-0.2485	0.373	0.508	0.95	LRCH3	5.16
cg01120423	chr16	15707845	-1.775	2.664	0.508	0.95	KIAA0430	69.44
cg23625466	chr7	65543242	-0.9271	1.392	0.508	0.95	ASL	69.9
cg03557417	chr14	79478040	-0.2438	0.3661	0.508	0.95	NRXN3	94.46
cg13309208	chr6	128825781	-0.7097	1.066	0.508	0.95	PTPRK	26.34
cg21886471	chr15	63360823	-0.7474	1.122	0.508	0.95	TPM1	70
cg23355745	chr13	22451539	-0.8284	1.244	0.508	0.95	LINC00424	73.89
cg26536285	chr3	127572750	0.5045	0.7575	0.508	0.95		32.41
cg10194025	chr14	32777367	-0.2992	0.4492	0.508	0.95		93.77
cg04086131	chr9	96728276	-1.038	1.558	0.508	0.95		66
cg13347422	chr11	73958958	-0.1752	0.263	0.508	0.95	PPME1	94.7
cg03136781	chr2	234197367	-1.025	1.539	0.508	0.95	ATG16L1	64.32
cg05203814	chr16	89237756	-0.2453	0.3682	0.508	0.95	CDH15	5.59
cg00945719	chr19	39971230	-0.1871	0.2809	0.508	0.95	TIMM50	3.58
cg02820293	chr2	70329662	1.656	2.487	0.508	0.95		35.71
cg17864933	chr22	41441009	-0.2776	0.4167	0.508	0.95		91.77
cg15065854	chr19	861829	1.071	1.608	0.508	0.95	CFD	30.3
cg08498208	chr6	108445534	-0.646	0.9699	0.508	0.95		69.63
cg18289871	chr19	16694505	-0.3745	0.5623	0.508	0.95	MED26	90.54
cg06802774	chr3	58246759	0.4243	0.6371	0.508	0.95	ABHD6	84.9
cg14018648	chr17	7083015	-0.7429	1.115	0.508	0.95	ASGR1	25.29
cg18210526	chr12	79281399	-1.002	1.504	0.508	0.95	SYT1	68.35
cg15097969	chr1	8281011	-0.1804	0.2708	0.508	0.95		93.59
cg07218744	chr16	1096754	-0.8368	1.256	0.508	0.95		76.31
cg00990362	chr10	76633909	-0.3447	0.5175	0.508	0.95	KAT6B	90.52
cg10883583	chr7	99006392	0.0858	0.1288	0.508	0.95	BUD31	1.53
cg16758484	chr2	33030624	-0.5175	0.777	0.508	0.95	TTC27	89.21
cg12563372	chr8	25908503	1.443	2.166	0.508	0.95		72.88
cg11454606	chr11	67888949	0.1622	0.2435	0.508	0.95	CHKA	3.03
cg09644238	chr3	52437676	0.1134	0.1703	0.508	0.95	BAP1	98.05
cg10079927	chr7	125037494	-2.375	3.566	0.508	0.95		45.88
cg15620146	chr12	49318784	-2.822	4.238	0.508	0.95	FKBP11	11.5
cg00422347	chr4	87813773	-0.3554	0.5337	0.508	0.95	C4orf36	5.73
cg11429632	chr9	123964581	0.6157	0.9244	0.508	0.95	RAB14	6.63
cg22890854	chr5	143080925	-0.99	1.487	0.508	0.95		58.69
cg06139060	chr4	77080424	-0.1911	0.2869	0.508	0.95	SCARB2	94.65
cg20884011	chr9	120407082	-0.2911	0.4371	0.508	0.95		3.33
cg05809578	chr19	3693164	0.5938	0.8916	0.508	0.95	PIP5K1C	90.9
cg20756243	chr10	126848622	0.1169	0.1755	0.508	0.95	CTBP2	2.51
cg07593342	chr6	43624980	-0.4191	0.6293	0.508	0.95	RSPH9	87.02
cg17575915	chr22	37414442	-0.8725	1.31	0.508	0.95	MPST	56.99
cg15131848	chr3	187875197	0.3808	0.5718	0.508	0.95	LPP	90.36
cg20939309	chr11	35745744	-0.6244	0.9376	0.508	0.95	TRIM44	86.96
cg26140264	chr14	65039015	2.012	3.022	0.508	0.95	PPP1R36	76.02
cg10267162	chr2	97001818	-0.07035	0.1056	0.508	0.95	NCAPH	1.63
cg11185549	chr12	116996871	-0.7206	1.082	0.508	0.95	MAP1LC3B2	72.34
cg25970832	chr18	28621651	-0.07452	0.1119	0.508	0.95	DSC3	1.12
cg26044340	chr1	207277291	-0.5516	0.8282	0.508	0.95	C4BPA	92.76
cg02457460	chr4	83278824	-0.3873	0.5816	0.508	0.95	HNRNPD	91.05
cg03321861	chr17	7578406	-0.2282	0.3426	0.508	0.95	TP53	94.55
cg07680530	chr1	182270516	-0.4754	0.7139	0.508	0.95	LINC01344	88.02
cg24815828	chr1	28833614	-0.1476	0.2216	0.508	0.95	SNORA73B	2.43
cg00615268	chr3	73320159	-0.8417	1.264	0.508	0.95		86.63
cg25808577	chr6	34433701	0.08226	0.1235	0.508	0.95	PACSIN1	1.45
cg19345149	chr11	116658875	0.0753	0.1131	0.508	0.95	ZNF259	1.24
cg10390211	chr13	52419728	-0.5578	0.8375	0.508	0.95	LINC00282	26.01
cg00025063	chr5	177628818	-0.6893	1.035	0.508	0.95		66.95
cg16527909	chr6	156153586	-1.607	2.414	0.508	0.95		52.79
cg09770579	chr16	17407429	-0.7417	1.114	0.508	0.95	XYLT1	68.06
cg09086761	chr11	62369541	-0.1598	0.24	0.508	0.95	MTA2	2.89
cg03817673	chr4	189065399	-0.8793	1.32	0.508	0.95	TRIML1	28.94
cg19086156	chr7	70049420	-0.3144	0.4722	0.508	0.95	AUTS2	92.06
cg10824316	chr3	59221534	-1.353	2.032	0.508	0.95		39.27
cg11843760	chr1	10532677	-0.1954	0.2934	0.508	0.95	DFFA	3.13
cg08531399	chr12	58166635	0.1641	0.2465	0.508	0.95	METTL1	3.14
cg11216027	chr10	134884261	-0.6533	0.9811	0.508	0.95		27.24
cg05187247	chr14	101455260	1.954	2.934	0.508	0.95	SNORD114-29	79.68
cg10933774	chr11	72505386	-0.6937	1.042	0.508	0.95	STARD10	78.82
cg20686164	chr2	118591022	-0.746	1.12	0.508	0.95		44.01
cg07119472	chr12	51718011	-1.312	1.97	0.508	0.95	BIN2	38.46
cg23031800	chr7	80886454	-0.6624	0.9946	0.508	0.95		25.1
cg01089579	chr7	155914371	1.075	1.615	0.508	0.95		29.44
cg24235159	chr6	43515414	-0.2697	0.4049	0.508	0.95	XPO5	92.88
cg24636906	chr13	110324345	-0.8972	1.347	0.508	0.95		81.07
cg09338645	chr13	51797139	-0.279	0.419	0.508	0.95	FAM124A	4.9
cg19328282	chr17	75082686	0.2507	0.3765	0.508	0.95		5.64
cg10479452	chr17	1840701	-0.4542	0.682	0.508	0.95	RTN4RL1	90.12
cg25198584	chr1	4775233	0.4392	0.6596	0.508	0.95	AJAP1	92.94
cg15067338	chr3	49738563	-0.4606	0.6917	0.508	0.95	RNF123	85.35
cg10513276	chr9	115095793	-0.225	0.3379	0.508	0.95	ROD1	4.35
cg01700674	chr1	161809724	-0.7267	1.091	0.508	0.95	ATF6	53.51
cg04047710	chr21	34143336	0.2089	0.3138	0.508	0.95	C21orf66	2.94
cg04049551	chr5	175792484	-0.9295	1.396	0.508	0.95	ARL10	2.91
cg03849161	chr4	4199591	-0.4602	0.6911	0.508	0.95	OTOP1	84.94
cg21592827	chr6	41411051	0.09903	0.1487	0.508	0.95		1.88
cg05281768	chr12	90431058	1.105	1.659	0.508	0.95		55.26
cg16122912	chr13	114766711	-2.247	3.374	0.508	0.95	RASA3	72.28
cg13076784	chr2	48060247	-0.3908	0.5869	0.508	0.95	FBXO11	88.54
cg13762257	chr11	45864900	0.4237	0.6363	0.508	0.95		7.54
cg23391333	chr16	30366287	0.07291	0.1095	0.508	0.95	CD2BP2	1.32
cg01589580	chr18	77440800	-0.8381	1.259	0.508	0.95	CTDP1	22.45
cg05963167	chr1	205274234	-0.3545	0.5323	0.508	0.95	NUAK2	90.85
cg18149672	chr2	11629300	-2.18	3.273	0.508	0.95		69.86
cg17333291	chr7	1126326	-0.4709	0.7071	0.508	0.95	GPER	87.04
cg02670887	chr17	62051955	-0.9605	1.442	0.508	0.95		78.38
cg22290849	chr9	108284771	-0.3788	0.5688	0.508	0.95	FSD1L	93.86
cg22744108	chr9	15421872	0.7232	1.086	0.508	0.95	SNAPC3	68.56
cg03058070	chr6	151983274	-0.8434	1.267	0.508	0.95		67.78
cg03610668	chr16	21972721	-0.2164	0.325	0.508	0.95	UQCRC2	92.79
cg09631974	chr2	190927510	-0.3102	0.4658	0.508	0.95	MSTN	88.07
cg01827070	chr16	58714416	1.305	1.96	0.508	0.95	SLC38A7	92.05
cg00790535	chr4	103482058	-1.368	2.054	0.508	0.95	NFKB1	76.39
cg17195103	chr4	150535862	-1.906	2.862	0.508	0.95		42.55
cg04760708	chr16	88988340	-1.007	1.513	0.508	0.95	CBFA2T3	70.76
cg03907267	chr14	23515375	1.367	2.052	0.508	0.95		75.49
cg19355763	chr1	158223513	-0.917	1.377	0.508	0.95	CD1A	85.16
cg02757682	chr12	104195610	-0.2114	0.3174	0.508	0.95	NT5DC3	93.72
cg01147731	chr17	72094730	-0.8705	1.307	0.508	0.95		41.94
cg09438522	chr3	15000765	1.114	1.673	0.508	0.95	NR2C2	68.81
cg06143823	chr2	168043610	-1.29	1.937	0.508	0.95	XIRP2	81.4
cg16379912	chr9	113510743	-0.4645	0.6975	0.508	0.95	MUSK	15.22
cg10616121	chr11	111895341	-0.2055	0.3086	0.508	0.95	DLAT	5.53
cg17944344	chrX	24482966	0.6911	1.038	0.508	0.95	PDK3	9.26
cg09779010	chr9	109809526	-0.279	0.4191	0.508	0.95	MIR548Q	93.22
cg13349591	chr14	51958236	-0.3591	0.5394	0.508	0.95	FRMD6-AS2	88.87
cg14783285	chr18	22932076	0.2404	0.361	0.508	0.95	ZNF521	4.71
cg09874415	chr1	35989973	-2.309	3.468	0.508	0.95	KIAA0319L	47.26
cg03598938	chr2	191502738	-0.6292	0.945	0.508	0.95		76.93
cg01329005	chr19	17516712	-1.722	2.587	0.508	0.95	BST2	64.45
cg14004161	chr15	64442561	0.4183	0.6282	0.508	0.95	SNX22	85.55
cg15109596	chr15	101595262	-0.9638	1.448	0.508	0.95	LRRK1	47.15
cg19757253	chr2	32853039	0.06824	0.1025	0.508	0.95	TTC27	1.59
cg13122721	chr10	69597481	-0.9029	1.356	0.508	0.95	DNAJC12	78.29
cg01758623	chr17	35969429	0.0882	0.1325	0.508	0.95	SYNRG	1.99
cg21503053	chr8	47142089	1.156	1.736	0.508	0.95		44.19
cg07412002	chr6	75982956	0.5623	0.8445	0.508	0.95	TMEM30A	85.12
cg09747217	chr1	236135220	0.1023	0.1537	0.508	0.95		2.29
cg18232975	chr2	109224385	-0.6016	0.9036	0.508	0.95	LIMS1	79.08
cg04361015	chr7	101882646	0.07804	0.1172	0.508	0.95	CUX1	98.82
cg02306492	chr9	34652906	-0.6866	1.031	0.508	0.95	IL11RA	77.13
cg11259039	chr20	1517047	0.583	0.8757	0.508	0.95	SIRPD	18.22
cg08969549	chr12	15654735	-1.282	1.925	0.508	0.95	PTPRO	58.95
cg07317881	chr13	76123796	-0.2082	0.3127	0.508	0.95	UCHL3	2.9
cg02300724	chr20	42136214	0.1183	0.1776	0.508	0.95	L3MBTL1	2.16
cg04134173	chr14	91739219	-0.2076	0.3118	0.508	0.95	CCDC88C	94.7
cg16395911	chr14	57700568	-0.3544	0.5323	0.508	0.95	EXOC5	91.39
cg04289314	chr2	131046480	1.021	1.534	0.508	0.95		29.61
cg06373369	chr11	71942171	-0.4301	0.646	0.508	0.95	INPPL1	84.1
cg16467465	chr7	44240564	-0.2238	0.3361	0.508	0.95	YKT6	4.06
cg09681449	chr8	60513047	-0.7907	1.188	0.508	0.95		66.88
cg07363977	chr11	976167	-0.2118	0.3181	0.508	0.95	AP2A2	95.66
cg03056525	chr16	81130036	0.08102	0.1217	0.508	0.95	LOC100329108	1.85
cg12059530	chr16	69516705	-0.9158	1.375	0.508	0.95		76.61
cg17976065	chr17	15902694	-0.3425	0.5145	0.508	0.95	ZSWIM7	3.53
cg00735962	chr16	23847240	0.09287	0.1395	0.508	0.95	PRKCB	2.13
cg09562790	chr17	80023934	0.6384	0.9588	0.508	0.95	DUS1L	38.57
cg19874259	chr1	100888717	-0.2204	0.3311	0.508	0.95	CDC14A	95.08
cg25692290	chr3	47844315	0.08825	0.1326	0.508	0.95	DHX30	1.92
cg06505170	chr16	28838193	-0.3401	0.5108	0.508	0.95	ATXN2L	92.18
cg01787243	chr18	67652759	-0.2766	0.4155	0.508	0.95		90.86
cg18792281	chr3	185870372	0.7806	1.172	0.508	0.95	DGKG	65.35
cg14991595	chr3	192561922	0.9324	1.401	0.508	0.95	C3orf59	82
cg02904485	chr3	61561746	0.8067	1.212	0.508	0.95	PTPRG	49.7
cg17440939	chr13	39612327	-0.1362	0.2046	0.508	0.95	NHLRC3	2.83
cg00360107	chr19	41731934	0.2345	0.3523	0.508	0.95	AXL	4.93
cg26331064	chr3	38071591	-0.3682	0.5531	0.508	0.95	PLCD1	14.84
cg15253861	chr6	33040743	-1.917	2.88	0.508	0.95	HLA-DPA1	69.63
cg10288374	chr12	125270954	-0.7351	1.104	0.508	0.95	SCARB1	65.56
cg20384284	chr5	122372530	-0.07782	0.1169	0.508	0.95	PPIC	1.66
cg01651821	chr2	99797358	-0.1454	0.2184	0.508	0.95	MRPL30	3.67
cg02376496	chr6	30860175	-0.4261	0.6401	0.508	0.95	DDR1	86.64
cg14193156	chr17	73056104	-0.7464	1.121	0.508	0.95	KCTD2	22.93
cg20763520	chr3	101040752	-1.446	2.172	0.508	0.95	IMPG2	39.61
cg14175438	chr7	121036729	-0.2631	0.3952	0.508	0.95	FAM3C	5.87
cg01882113	chr2	206724023	-0.8233	1.237	0.508	0.95		53.64
cg08975523	chr21	35899459	-0.2673	0.4016	0.508	0.95	RCAN1	5.45
cg08288523	chr9	100884272	0.5859	0.88	0.508	0.95	CORO2A	83.55
cg16177351	chr8	125551491	-0.283	0.425	0.508	0.95	TATDN1	5.18
cg13412550	chr9	120177700	-2.491	3.741	0.508	0.95	ASTN2	32.17
cg18680748	chr8	38645749	0.2369	0.3559	0.508	0.95	TACC1	6.59
cg04096085	chr14	101435336	-0.8458	1.27	0.508	0.95	SNORD114-12	43.59
cg16759579	chr8	42249921	0.2409	0.3618	0.508	0.95	VDAC3	5.27
cg10514538	chr8	136602088	-0.9234	1.387	0.508	0.95	KHDRBS3	83
cg27228098	chr19	18584539	-0.1784	0.268	0.508	0.95	ELL	94.84
cg09273030	chr2	242566905	-0.2578	0.3872	0.508	0.95	THAP4	94.4
cg24383594	chr2	28906192	-0.7771	1.167	0.508	0.95		20.38
cg02714474	chr22	27693690	-1.043	1.567	0.508	0.95		25.24
cg19181051	chr20	43307172	-2.2	3.305	0.508	0.95		34.32
cg15773049	chr4	165858697	-0.6823	1.025	0.508	0.95		85.7
cg06942514	chr14	91140734	-0.6257	0.9398	0.508	0.95	TTC7B	84.25
cg16736829	chr3	11285757	-0.6252	0.9391	0.508	0.95	HRH1	81.62
cg20344434	chr11	20385170	0.1746	0.2623	0.508	0.95	HTATIP2	2.88
cg07303241	chr9	129260174	-0.5432	0.816	0.508	0.95	MVB12B	76.38
cg26385222	chr7	150497077	-1.103	1.656	0.508	0.95	TMEM176B	22.03
cg05026073	chr14	90098006	-0.436	0.6549	0.508	0.95		89.66
cg07309124	chr10	68685883	-0.2979	0.4475	0.508	0.95	CTNNA3	4.95
cg00348222	chr16	1170618	-0.9229	1.386	0.508	0.95		47.95
cg07342325	chr10	34197416	0.4086	0.6138	0.508	0.95		89.56
cg04073039	chr3	49158377	0.08242	0.1238	0.508	0.95	USP19	1.65
cg17631357	chr15	79298234	-0.4554	0.684	0.508	0.95	RASGRF1	87.11
cg12748555	chr10	116288030	-0.3463	0.5201	0.508	0.95	ABLIM1	92.31
cg14069088	chr9	21996207	-0.7243	1.088	0.508	0.95	CDKN2BAS	87.47
cg24540569	chr1	61327587	-0.5889	0.8846	0.508	0.95		80.9
cg02184246	chr11	18656167	-0.2182	0.3277	0.508	0.95	SPTY2D1	4.98
cg02932944	chr14	101431658	-1.466	2.203	0.508	0.95	SNORD114-9	49.51
cg17109053	chr2	223709146	-1.004	1.508	0.508	0.95		64.75
cg15792461	chr14	104886727	-0.6857	1.03	0.508	0.95		24.08
cg12403328	chr4	46783754	0.2591	0.3892	0.508	0.95	COX7B2	96.33
cg21127303	chr6	26033820	0.7397	1.111	0.508	0.95	HIST1H2AB	4.66
cg17902962	chr7	139261479	-0.585	0.8787	0.508	0.95	HIPK2	79.51
cg14203738	chr18	29300658	-0.7224	1.085	0.508	0.95		82.57
cg01302669	chr3	49824110	-0.1881	0.2826	0.508	0.95	IP6K1	2.83
cg07139938	chr13	62603838	-2.056	3.088	0.508	0.95	LINC00358	56.35
cg19144897	chr4	18595299	-0.2182	0.3278	0.508	0.95		4.4
cg18994060	chr12	94483654	-0.7447	1.119	0.508	0.95		74.74
cg27218095	chr4	148903101	-0.31	0.4658	0.508	0.95	ARHGAP10	91.78
cg08347826	chr2	120599354	0.3807	0.5719	0.508	0.95	PTPN4	88.34
cg19499197	chr4	17811494	-0.2637	0.3962	0.508	0.95	NCAPG	4.49
cg06295238	chr4	1205447	-0.298	0.4476	0.508	0.95	CTBP1	90.7
cg16162905	chr9	104501251	-1.799	2.702	0.508	0.95	GRIN3A	39.21
cg25783869	chr2	105318316	1.331	2	0.508	0.95		41.93
cg10139326	chr6	125471124	-0.4876	0.7325	0.508	0.95		85.61
cg12858166	chr6	33033176	2.421	3.636	0.508	0.95	HLA-DPA1	47.26
cg09211372	chr6	168490623	-0.7921	1.19	0.508	0.95		70.93
cg02260973	chr3	123420343	-0.7222	1.085	0.508	0.95	MYLK	77.31
cg11396382	chr5	156485931	-1.134	1.703	0.508	0.95	HAVCR1	80.6
cg12499126	chr15	67547530	-0.1717	0.2579	0.508	0.95	IQCH	2.71
cg17296441	chr20	62284078	0.1789	0.2688	0.508	0.95	STMN3	4.01
cg16662182	chr1	9405517	-0.8324	1.25	0.508	0.95	SPSB1	61.86
cg10823595	chr20	50004243	-1.046	1.571	0.508	0.95	NFATC2	43.9
cg18821320	chr6	31509875	0.2744	0.4122	0.508	0.95	BAT1	7.2
cg14321861	chr17	27287531	-1.268	1.904	0.508	0.95	SEZ6	87
cg10418289	chr14	23308294	0.4382	0.6583	0.508	0.95	MMP14	21.84
cg25356194	chr7	30447030	-0.2583	0.3881	0.508	0.95		93.79
cg19833985	chr1	53067944	-2.091	3.142	0.508	0.95	GPX7	19.12
cg02388319	chr7	155019321	0.2719	0.4085	0.508	0.95		96.57
cg04941018	chr19	36342859	-0.6542	0.9828	0.508	0.95	NPHS1	41.75
cg04855697	chr15	70024107	-0.783	1.176	0.508	0.95		81.21
cg14871534	chr14	47121158	-1.412	2.121	0.508	0.95	RPL10L	50.81
cg01942109	chr9	93195810	0.1881	0.2827	0.508	0.95	LINC01508	3.9
cg08534592	chr1	38207247	-2.316	3.479	0.508	0.95	EPHA10	49.99
cg14174857	chr14	105234630	-0.2571	0.3862	0.508	0.95		94.05
cg27639644	chr5	104433849	-0.9063	1.361	0.508	0.95	RAB9P1	89.77
cg19593184	chr11	4133094	0.4927	0.7401	0.508	0.95	RRM1	90.44
cg01065977	chr19	18549689	0.9016	1.354	0.508	0.95	ISYNA1	25.49
cg01968986	chr3	151150045	-0.2395	0.3598	0.508	0.95	MED12L	92.94
cg24361121	chr17	77966786	-0.496	0.7451	0.508	0.95	TBC1D16	86.33
cg17716961	chr12	120105711	-0.3009	0.4521	0.508	0.95	PRKAB1	3.55
cg14494854	chr15	25444498	-1.936	2.908	0.508	0.95	SNORD115-16	76.65
cg13302823	chr8	145559792	-0.8733	1.312	0.508	0.95	SCRT1	16.68
cg03311232	chr1	46951291	-0.4095	0.6152	0.508	0.95		10.07
cg27326481	chr15	91204347	-0.6069	0.9119	0.508	0.95		80.9
cg16010723	chr1	92764349	0.1178	0.177	0.508	0.95	RPAP2	2.55
cg24862131	chr7	6680085	0.7827	1.176	0.508	0.95		81
cg24478145	chr14	31090880	0.1593	0.2393	0.508	0.95	SCFD1	2.85
cg02516888	chr20	49091086	-0.1887	0.2834	0.508	0.95		95.38
cg08221272	chr13	99135770	-0.2757	0.4142	0.508	0.95	STK24	93.42
cg23506450	chr12	133757594	-0.255	0.3831	0.508	0.95	ZNF268	93.59
cg05491166	chr11	19885901	-1.04	1.562	0.508	0.95	NAV2	41.15
cg25449264	chr8	145735566	-0.7544	1.133	0.508	0.95	MFSD3	49.69
cg26999029	chr17	71639970	0.2769	0.4161	0.508	0.95	SDK2	4.64
cg25516881	chr2	211069400	-0.2396	0.36	0.508	0.95	ACADL	92.75
cg16706559	chr1	15851257	-0.1223	0.1838	0.508	0.95	CASP9	3.2
cg15585794	chr11	131780329	-1.289	1.936	0.508	0.95	NTM	42.9
cg24444489	chr15	25460506	1.416	2.128	0.508	0.95	SNORD115-25	40.09
cg18350249	chr6	90378501	-0.8996	1.352	0.508	0.95	MDN1	50.04
cg13065008	chr11	12140441	-0.7517	1.129	0.508	0.95	MICAL2	73.9
cg26557001	chr6	113163252	-0.5138	0.7719	0.508	0.95		83.53
cg18011404	chr3	112274881	-1.278	1.92	0.508	0.95	ATG3	80.35
cg17938476	chr15	102003065	-1.392	2.092	0.508	0.95	PCSK6	56.1
cg00045303	chr21	37432620	0.08347	0.1254	0.508	0.95	SETD4	1.64
cg11911481	chr19	28699862	1.938	2.912	0.508	0.95		60.61
cg13091515	chr12	56122880	0.09802	0.1473	0.508	0.95	CD63	1.9
cg11223753	chr22	47525730	-0.5797	0.871	0.508	0.95	TBC1D22A	32.78
cg23032838	chr14	101394998	-0.7524	1.13	0.508	0.95		29.95
cg01493978	chr6	87966262	0.2704	0.4062	0.508	0.95	ZNF292	92.44
cg02305853	chr20	1165435	-0.8001	1.202	0.508	0.95	C20orf46	20.6
cg24352938	chr1	200008808	0.1025	0.154	0.508	0.95	NR5A2	2.03
cg16917103	chr18	29952797	0.8474	1.273	0.508	0.95	GAREM	30.54
cg21257503	chr1	112046304	-0.8934	1.342	0.508	0.95	ADORA3	19.87
cg06834235	chrX	48334621	1.082	1.626	0.508	0.95	FTSJ1	12.25
cg25484139	chr3	13008273	-0.8887	1.335	0.508	0.95	IQSEC1	73.63
cg09674223	chr16	58914345	-0.5867	0.8815	0.508	0.95		14.47
cg05121093	chr17	74668089	0.1366	0.2053	0.508	0.95		3.53
cg23327334	chr5	176855304	-0.4837	0.7268	0.508	0.95	GRK6	86.57
cg03231647	chr2	237081650	-1.322	1.987	0.508	0.95		43.84
cg00711291	chr17	71345538	0.6365	0.9564	0.508	0.95	SDK2	84.79
cg10321729	chr1	40916411	0.3933	0.5909	0.508	0.95	ZFP69B	7.42
cg00630870	chr10	89113843	0.6269	0.9419	0.508	0.95		87.1
cg17121197	chr12	117353009	-0.5711	0.8581	0.508	0.95	FBXW8	80.49
cg07369084	chr3	189665950	-0.8401	1.262	0.508	0.95		26.54
cg21347949	chr1	230193574	-0.7605	1.143	0.508	0.95	GALNT2	29.47
cg23441053	chr8	69136816	-1.647	2.474	0.508	0.95	PREX2	46.72
cg05760641	chr4	668293	0.07231	0.1087	0.508	0.95	ATP5I	1.23
cg21428990	chr7	155790277	-2.903	4.362	0.508	0.95		45.37
cg22862480	chr10	7450355	0.1478	0.222	0.508	0.95	SFMBT2	3.07
cg00735632	chr6	21215443	0.26	0.3907	0.508	0.95	CDKAL1	95.23
cg14002622	chr2	219824053	-0.5842	0.8778	0.508	0.95	CDK5R2	10.49
cg09284526	chr16	57681269	-1.43	2.149	0.508	0.95	ADGRG1	47.99
cg15527356	chr1	2276565	0.1412	0.2122	0.508	0.95	MORN1	98.18
cg22337313	chr1	40226846	0.7103	1.067	0.508	0.95	PPIE	91.93
cg04235413	chr17	75237170	-0.7813	1.174	0.508	0.95		81.65
cg21010925	chr9	139944452	0.2605	0.3915	0.508	0.95	ENTPD2	5.95
cg14965672	chr11	103321128	-2.128	3.198	0.508	0.95	DYNC2H1	85.22
cg07782472	chr1	59187923	-0.4814	0.7234	0.508	0.95		88.57
cg07803377	chr7	1641886	-0.567	0.852	0.508	0.95		56.75
cg15440331	chr11	43380331	0.1742	0.2617	0.508	0.95	TTC17	3.5
cg08855449	chr3	147125962	-1.551	2.331	0.508	0.95	ZIC1	53.25
cg11880652	chr10	102505268	-0.403	0.6056	0.508	0.95	PAX2	4.35
cg16644245	chr16	1453364	-0.1971	0.2961	0.508	0.95	UNKL	95.11
cg12410343	chr18	12377947	-0.2291	0.3443	0.508	0.95	AFG3L2	4.53
cg27210286	chr2	233561361	-0.6809	1.023	0.508	0.95	GIGYF2	14.77
cg23609571	chr14	70655845	0.08082	0.1214	0.508	0.95	SLC8A3	1.74
cg02228714	chr10	93964299	-0.7503	1.127	0.508	0.95	CPEB3	80.75
cg07723510	chr6	30228063	2.073	3.116	0.508	0.95	HLA-L	43.84
cg16489582	chr16	28223388	-0.82	1.232	0.508	0.95	XPO6	17.02
cg18690368	chr7	29924746	-0.4299	0.646	0.508	0.95	WIPF3	89.98
cg12598688	chr5	31526178	0.1815	0.2727	0.508	0.95	RNASEN	95.55
cg26731627	chr14	70418714	-0.3114	0.4679	0.508	0.95	SMOC1	91.93
cg19376684	chr17	48745655	-0.8013	1.204	0.508	0.95	ABCC3	50.4
cg03691795	chr19	47561953	-0.5355	0.8047	0.508	0.95		34.28
cg26387342	chr12	120133166	-0.3411	0.5125	0.508	0.95	CIT	94.31
cg10226143	chr9	33852674	-0.3174	0.477	0.508	0.95	UBE2R2	89.61
cg18174089	chr10	49609776	0.3739	0.5619	0.508	0.95	MAPK8	89.96
cg01168369	chr4	159221095	-0.3935	0.5913	0.508	0.95		86.4
cg15089487	chr15	71185252	1.19	1.788	0.508	0.95	LRRC49	10.16
cg07628428	chr4	13539598	-1.684	2.531	0.508	0.95		48.42
cg20883571	chr2	158696092	-0.9702	1.458	0.508	0.95	ACVR1	71.47
cg22646227	chr9	75595720	-0.5914	0.8887	0.508	0.95		14.76
cg13085232	chr1	10802080	-0.7997	1.202	0.508	0.95	CASZ1	87.88
cg14168375	chr19	49588594	-0.0696	0.1046	0.508	0.95	SNRNP70	1.46
cg18522626	chr14	60711065	0.4046	0.608	0.508	0.95	PPM1A	89.05
cg15252948	chr8	42698594	0.1333	0.2003	0.508	0.95	THAP1	3
cg20567499	chr11	107730432	-0.2259	0.3395	0.508	0.95	SLC35F2	4.64
cg05016975	chr17	62461992	-0.256	0.3847	0.508	0.95	C17orf60	91.76
cg11219022	chr2	166810277	0.07598	0.1142	0.508	0.95	TTC21B	1.35
cg23984446	chr11	56756800	1.875	2.818	0.508	0.95	OR5AK2	43.37
cg21506509	chr22	28194981	0.6481	0.9739	0.508	0.95	MN1	24.02
cg09346503	chr2	11968388	-0.3167	0.4759	0.508	0.95		90.87
cg24085438	chr2	85244591	-0.532	0.7994	0.508	0.95	KCMF1	81.07
cg05230438	chr11	36276195	-0.3915	0.5883	0.508	0.95		90.63
cg18870456	chr16	27325070	0.08374	0.1258	0.508	0.95	IL4R	2.01
cg04704490	chr3	138906647	-1.108	1.665	0.508	0.95		76.93
cg18931685	chr19	45505298	0.2941	0.4419	0.508	0.95	RELB	4.47
cg02383651	chr4	183778463	0.1353	0.2033	0.508	0.95		97.99
cg10418044	chr7	136553170	-0.1746	0.2624	0.508	0.95	CHRM2	4.16
cg16749785	chr8	12958083	0.2763	0.4152	0.508	0.95	DLC1	94.99
cg24049884	chr10	102667200	-0.4591	0.69	0.508	0.95		15.86
cg13740247	chrX	18695674	-0.6054	0.9098	0.508	0.95		79.07
cg05950485	chr8	101733214	-0.242	0.3636	0.508	0.95	PABPC1	3.84
cg01953317	chr2	55642894	-0.1961	0.2948	0.508	0.95	CCDC88A	93.79
cg05570367	chr10	1279779	1.597	2.399	0.508	0.95	ADARB2	82.49
cg05067754	chr2	198734776	-1.007	1.513	0.508	0.95	PLCL1	53.1
cg08917530	chr1	38941821	-1.272	1.912	0.508	0.95		39.86
cg01691768	chr8	80525126	-1.3	1.953	0.508	0.95	STMN2	19.86
cg20519373	chr8	119456570	-0.2715	0.408	0.508	0.95	SAMD12	4.65
cg23003258	chr2	175869831	0.07372	0.1108	0.508	0.95	CHN1	1.36
cg12206571	chr1	32052538	1.958	2.943	0.508	0.95	TINAGL1	68.38
cg00675001	chr7	12713893	-2.109	3.169	0.508	0.95		57.61
cg22482700	chr1	68594186	-0.4827	0.7255	0.508	0.95	GPR177	17.02
cg21247886	chr8	19715665	-0.5699	0.8565	0.508	0.95		48.97
cg07122176	chr3	196323391	0.7265	1.092	0.508	0.95		21.08
cg19239201	chr5	140246767	2.396	3.6	0.508	0.95	PCDHA11	43.21
cg16362140	chr5	10708717	-0.2312	0.3475	0.508	0.95	DAP	94.26
cg01277890	chr5	138731822	-0.8265	1.242	0.508	0.95	LOC389333	51.38
cg16916455	chr6	149753307	0.5378	0.8083	0.508	0.95		5.72
cg24947123	chr2	214493854	-1.789	2.689	0.508	0.95	SPAG16	29.81
cg11198830	chr9	116379490	-0.4801	0.7216	0.508	0.95		87.78
cg15201153	chr1	180945686	0.3	0.4509	0.508	0.95	STX6	93.88
cg07104583	chr2	65459346	-0.3596	0.5404	0.508	0.95	ACTR2	90.08
cg17001266	chr19	17530758	0.08836	0.1328	0.508	0.95	MVB12A	2.16
cg24338411	chr21	37667810	-0.4801	0.7216	0.508	0.95		31.96
cg26297761	chr21	42617364	0.7194	1.081	0.508	0.95	BACE2	86.63
cg10656654	chr16	79298218	-1.498	2.252	0.508	0.95		50.64
cg13159361	chr15	27819341	-0.5679	0.8536	0.508	0.95		32.94
cg18092314	chr1	64240504	-0.1442	0.2167	0.508	0.95	ROR1	3.03
cg15038984	chr19	52506579	0.3936	0.5915	0.508	0.95	ZNF615	93.93
cg25621442	chr2	12307458	-0.5562	0.8359	0.508	0.95	LOC100506457	88.38
cg10103002	chr1	30161580	-0.2286	0.3436	0.508	0.95		4.63
cg04562404	chr20	46816019	-1.154	1.734	0.508	0.95		68.47
cg26347632	chr22	37965042	-0.4808	0.7226	0.508	0.95	CDC42EP1	83.86
cg01013312	chr4	146018962	0.1409	0.2117	0.508	0.95	ABCE1	2.72
cg00631428	chr8	134704994	1.083	1.628	0.508	0.95		93.07
cg26133518	chr22	28431068	-0.9635	1.448	0.508	0.95	TTC28	65.54
cg23210181	chr2	220317977	-0.7451	1.12	0.508	0.95	SPEG	43.44
cg18406241	chr2	178059070	-0.3552	0.5339	0.508	0.95		91.23
cg23982226	chr11	78381121	-0.4486	0.6742	0.508	0.95	ODZ4	91.87
cg09282828	chr9	129395335	-1.178	1.77	0.508	0.95	LMX1B	64.65
cg12350762	chr18	55106285	-2.237	3.362	0.508	0.95	ONECUT2	37.33
cg16754665	chr20	37064105	-0.1234	0.1855	0.508	0.95	LOC388796	2.47
cg27418280	chr8	137792923	-1.75	2.63	0.508	0.95		32.7
cg25651615	chr15	76196328	0.1165	0.175	0.508	0.95	FBXO22	2.4
cg07309082	chr1	151254214	-0.1188	0.1785	0.508	0.95	ZNF687	2.65
cg12874035	chr3	49908776	-0.8164	1.227	0.508	0.95	CAMKV	42.01
cg17633170	chr12	131217151	-0.61	0.9168	0.508	0.95		30.13
cg01005080	chr1	75592950	-0.7418	1.115	0.508	0.95	LHX8	47.91
cg06676354	chr10	127950914	-0.578	0.8687	0.508	0.95	ADAM12	86.24
cg26119620	chr5	168727088	-0.8696	1.307	0.508	0.95	SLIT3	20.78
cg15770098	chr22	49072338	-1.312	1.972	0.508	0.95	FAM19A5	43.24
cg12607413	chr11	66062536	-1.15	1.729	0.508	0.95	TMEM151A	59.66
cg03247675	chr19	10812111	0.07681	0.1154	0.508	0.95	QTRT1	1.26
cg05773108	chr16	85520007	0.4186	0.6292	0.508	0.95		88.65
cg02458846	chr5	106440547	1.283	1.928	0.508	0.95		53.51
cg13796514	chr19	39881827	0.07518	0.113	0.508	0.95	PAF1	1.55
cg21876839	chr2	105514760	-1.364	2.05	0.508	0.95		72.49
cg11552585	chr19	3196206	-0.4044	0.6078	0.508	0.95	NCLN	88.48
cg19219844	chr3	184530595	0.2795	0.4202	0.508	0.95	VPS8	5.28
cg13752562	chr9	26668086	1.651	2.481	0.508	0.95		60.7
cg24695937	chr3	10554147	-1.183	1.778	0.508	0.95		87.16
cg05095832	chr1	204099179	-0.4531	0.6811	0.508	0.95		91.92
cg16551830	chr18	1323676	-0.3761	0.5653	0.508	0.95	LINC00470	92.06
cg00555815	chr21	21580297	0.8223	1.236	0.508	0.95		87.14
cg09717774	chr1	214638165	0.5153	0.7746	0.508	0.95	PTPN14	42.77
cg23258585	chr20	21483913	-0.6905	1.038	0.508	0.95		84
cg27099280	chr15	72612204	0.07184	0.108	0.508	0.95	CELF6	1.47
cg20287759	chr3	42735061	-0.8428	1.267	0.508	0.95	HHATL	79.6
cg09366730	chr4	2341370	-0.9105	1.369	0.508	0.95	ZFYVE28	52.12
cg16853982	chr1	236849389	-0.8582	1.29	0.508	0.95	ACTN2	23.53
cg16867023	chr8	57361052	-0.3036	0.4564	0.508	0.95		94.37
cg12897860	chr15	48647789	-0.565	0.8493	0.508	0.95		52.98
cg21589717	chr17	41941463	-0.6422	0.9653	0.508	0.95		80
cg21853331	chr7	4308120	-0.9068	1.363	0.508	0.95	SDK1	23.73
cg19925872	chr15	90543392	-0.7497	1.127	0.508	0.95	ZNF710	80.68
cg02193283	chr16	89164953	-0.5961	0.896	0.508	0.95	ACSF3	86.83
cg18088360	chr20	39322193	-0.7161	1.076	0.508	0.95		82.97
cg21592521	chr18	24434617	-1.708	2.568	0.508	0.95	AQP4	43.55
cg06927540	chr6	155967744	2.181	3.278	0.508	0.95		66.23
cg27565515	chr9	35080062	0.08413	0.1265	0.508	0.95	FANCG	1.63
cg17023980	chr15	27744036	2.584	3.885	0.508	0.95	GABRG3	54.26
cg15983585	chr14	105215644	0.6969	1.048	0.508	0.95		85.4
cg07051715	chr12	14807587	0.5772	0.8676	0.508	0.95	GUCY2C	85.79
cg18705065	chr10	127445197	0.2834	0.426	0.508	0.95	EDRF1	92.92
cg14254852	chr1	55268659	-0.5846	0.8787	0.508	0.95		84.99
cg02392725	chr10	119800574	-0.6095	0.9161	0.508	0.95	RAB11FIP2	85.7
cg15696625	chr11	67073296	-0.5007	0.7527	0.508	0.95	SSH3	83.68
cg18909469	chr17	43212835	0.1343	0.2019	0.508	0.95	ACBD4	1.81
cg10284973	chr10	77163397	-1.16	1.743	0.508	0.95	C10orf41	14.56
cg12298207	chr20	60690127	-1.043	1.569	0.508	0.95		42.31
cg15396877	chr1	10972521	4.343	6.528	0.509	0.95		67.73
cg05817661	chr11	93517837	0.09693	0.1457	0.509	0.95	MED17	1.88
cg27442839	chr1	90377819	-0.6141	0.9231	0.509	0.95	LRRC8D	24.37
cg04325594	chr10	116100761	-0.2944	0.4426	0.509	0.95	AFAP1L2	91.28
cg27395129	chr17	55661942	-0.5165	0.7764	0.509	0.95	MSI2	89.97
cg26130053	chr20	19981722	-0.4384	0.6591	0.509	0.95	RIN2	84.31
cg03178303	chr2	70026011	-0.8092	1.216	0.509	0.95	ANXA4	20.62
cg25984579	chr1	29063456	0.07883	0.1185	0.509	0.95	YTHDF2	1.89
cg00907805	chr14	96016705	-0.809	1.216	0.509	0.95		42.97
cg14211388	chr12	57646133	-0.5767	0.8668	0.509	0.95	STAC3	84.77
cg27447382	chr3	23804563	-0.838	1.26	0.509	0.95		49
cg00501876	chr3	39193251	0.2787	0.419	0.509	0.95	CSRNP1	9.57
cg27657537	chr22	20863762	0.5565	0.8366	0.509	0.95	MED15	10.43
cg10663078	chr4	154711629	-1.02	1.534	0.509	0.95	SFRP2	61.76
cg02660277	chr7	157438616	-0.9918	1.491	0.509	0.95	PTPRN2	34.54
cg23550654	chr5	40167220	-1.378	2.071	0.509	0.95		45.33
cg18192414	chr1	249165739	-0.2623	0.3942	0.509	0.95		92.75
cg06457646	chr4	3862825	-0.7161	1.077	0.509	0.95		52.99
cg18104148	chr2	154337490	-0.637	0.9575	0.509	0.95		85.05
cg24214440	chr6	37661621	-1.154	1.734	0.509	0.95	MDGA1	75.06
cg10025843	chr16	9934622	-1.845	2.774	0.509	0.95	GRIN2A	48.46
cg08221666	chr15	43308123	-0.4273	0.6423	0.509	0.95	UBR1	89.61
cg14862787	chr7	28507879	-0.9865	1.483	0.509	0.95	CREB5	39.76
cg16436069	chr7	76012435	-0.2657	0.3994	0.509	0.95		91.22
cg26243475	chr13	51484009	-0.08082	0.1215	0.509	0.95	RNASEH2B	1.42
cg07537164	chr13	47762650	-1.67	2.51	0.509	0.95		56.94
cg08298496	chr9	19926048	0.1474	0.2216	0.509	0.95		3.05
cg10124445	chr1	3050837	-1.169	1.757	0.509	0.95	PRDM16	53.15
cg17934130	chr2	234686268	-0.8137	1.223	0.509	0.95		34.62
cg02960663	chr3	184279415	0.1101	0.1655	0.509	0.95	EPHB3	2.24
cg13787551	chr3	18933400	0.5463	0.8213	0.509	0.95		32.92
cg20634738	chr11	22214683	0.1196	0.1798	0.509	0.95	ANO5	3.07
cg03471525	chr12	51983048	-1.08	1.624	0.509	0.95		45.83
cg11919810	chr13	39586956	0.6184	0.9296	0.509	0.95	PROSER1	82.68
cg14677317	chr19	7460061	0.09341	0.1404	0.509	0.95	ARHGEF18	1.95
cg09213929	chr11	111170578	-1.311	1.971	0.509	0.95	C11orf93	40.78
cg22311007	chr6	134022234	1.364	2.05	0.509	0.95		44.9
cg07124153	chr7	136527045	-2.022	3.039	0.509	0.95		65.04
cg18411655	chr14	71815175	-0.6569	0.9876	0.509	0.95		91.39
cg03360656	chr13	78774498	-1.67	2.511	0.509	0.95	RNF219-AS1	42.66
cg08984436	chr12	57914389	0.0993	0.1493	0.509	0.95	DDIT3	2.23
cg24032209	chr22	29949986	0.12	0.1805	0.509	0.95	THOC5	3.31
cg20566840	chr12	123215288	0.4638	0.6972	0.509	0.95	GPR81	15.31
cg21110640	chr11	107256655	-0.9239	1.389	0.509	0.95	CWF19L2	45.66
cg13508800	chr7	51376950	-1.423	2.139	0.509	0.95	COBL	79.69
cg12150448	chr17	73725791	-0.8631	1.297	0.509	0.95	ITGB4	73.25
cg24026435	chr18	43652398	0.8897	1.338	0.509	0.95	PSTPIP2	3.44
cg16107740	chr20	36156622	0.07052	0.106	0.509	0.95	BLCAP	1.3
cg25922329	chr8	128911766	-0.8483	1.275	0.509	0.95	PVT1	47.61
cg10577375	chr7	149980362	-0.757	1.138	0.509	0.95	ACTR3C	76.05
cg08005929	chr21	44035221	-0.5984	0.8996	0.509	0.95	LOC101928233	20.77
cg03817107	chr5	169532775	0.9526	1.432	0.509	0.95	FOXI1	30.83
cg17676765	chr20	3388398	0.08438	0.1269	0.509	0.95	C20orf194	1.79
cg03696321	chr9	112069856	-0.6811	1.024	0.509	0.95	EPB41L4B	72.21
cg06606318	chr1	27339314	-2.215	3.33	0.509	0.95	FAM46B	21.72
cg11659739	chr17	2936240	-0.2735	0.4112	0.509	0.95	RAP1GAP2	93.03
cg12317815	chr17	3379283	-0.8311	1.249	0.509	0.95	ASPA	21.2
cg07092725	chr14	63568796	1.225	1.842	0.509	0.95	KCNH5	39.07
cg10196995	chr7	2027162	0.356	0.5352	0.509	0.95	MAD1L1	92.96
cg00887525	chr16	66358851	-0.4839	0.7275	0.509	0.95		26.38
cg25235594	chr5	64686591	-0.45	0.6766	0.509	0.95	ADAMTS6	85.75
cg12047194	chr3	52008217	-0.1821	0.2738	0.509	0.95	ABHD14B	3.74
cg03795779	chr5	14731875	-0.4886	0.7345	0.509	0.95	ANKH	87.26
cg10609205	chr3	112770222	-0.1605	0.2413	0.509	0.95		3.26
cg16769381	chr11	46391053	-0.7127	1.071	0.509	0.95	DGKZ	74.66
cg15536162	chr15	83522357	-0.3539	0.5321	0.509	0.95	HOMER2	91.53
cg02255186	chr2	199057094	-2.073	3.116	0.509	0.95		50.68
cg14677380	chr3	32470449	-0.81	1.218	0.509	0.95	CMTM7	67.9
cg17370714	chr2	53995389	-4.513	6.786	0.509	0.95	CHAC2	47.31
cg25468802	chr19	36484832	0.541	0.8134	0.509	0.95	SDHAF1	85.46
cg16977510	chr3	75834271	-2.809	4.223	0.509	0.95	ZNF717	38.55
cg10086659	chr2	177040226	-1.214	1.825	0.509	0.95		62.11
cg00510718	chr7	106505961	-1.726	2.595	0.509	0.95	PIK3CG	30.84
cg11620066	chr19	35615579	-0.4472	0.6723	0.509	0.95	LGI4	6.97
cg20134684	chr19	28251816	-1.085	1.632	0.509	0.95		80.03
cg26531424	chr3	42549127	-0.4514	0.6787	0.509	0.95	VIPR1	17.29
cg07586017	chr5	180626103	-0.6402	0.9625	0.509	0.95	TRIM7	69.83
cg13614045	chr17	65375130	-0.129	0.194	0.509	0.95	PITPNC1	2.11
cg19427757	chr22	45148372	0.09774	0.1469	0.509	0.95	ARHGAP8	1.86
cg12144265	chr13	48712008	-0.4192	0.6303	0.509	0.95		88.47
cg15368861	chr1	218606360	-0.1655	0.2488	0.509	0.95	TGFB2	95.08
cg03054541	chr11	8128361	-0.6209	0.9336	0.509	0.95	RIC3	79.73
cg23334467	chr15	86126275	-3.875	5.826	0.509	0.95	AKAP13	25.68
cg16599901	chr7	100210097	0.08778	0.132	0.509	0.95	MOSPD3	2.11
cg14948268	chr3	10181049	-0.2644	0.3976	0.509	0.95		92.43
cg22403365	chr6	36915498	-0.8317	1.25	0.509	0.95	PI16	48.41
cg23023285	chr7	50850635	0.7203	1.083	0.509	0.95	GRB10	46.99
cg21941299	chr1	120281896	-0.2952	0.4438	0.509	0.95	PHGDH	93.23
cg09398891	chr8	1391573	-2.106	3.166	0.509	0.95		74.92
cg00761985	chr5	37835999	-1.579	2.374	0.509	0.95	GDNF	56.72
cg17690202	chr8	145065187	-0.1277	0.192	0.509	0.95	GRINA	3.32
cg25037677	chr1	2437047	-0.5385	0.8097	0.509	0.95		39.49
cg12870170	chr5	61593264	1.331	2.001	0.509	0.95		65.97
cg27430444	chr2	194954642	-1.644	2.473	0.509	0.95		75.61
cg24499524	chr17	56356470	-1.42	2.135	0.509	0.95	MPO	39.81
cg18118760	chr11	77452053	-0.2364	0.3555	0.509	0.95	RSF1	94.37
cg19287179	chrX	19378634	-0.4706	0.7076	0.509	0.95	MAP3K15	87.23
cg08400967	chr6	150689486	-0.6909	1.039	0.509	0.95	IYD	83.22
cg11904871	chr17	12647527	0.5797	0.8716	0.509	0.95	MYOCD	84.32
cg23158525	chr7	17599578	-0.4984	0.7494	0.509	0.95	LOC101927630	89.27
cg25971161	chr21	43577446	-0.9613	1.445	0.509	0.95		57.49
cg00165994	chr1	62054902	-0.9917	1.491	0.509	0.95		68.27
cg15930811	chr1	19922369	0.685	1.03	0.509	0.95	C1orf151	86.85
cg02175231	chr10	6469985	1.762	2.65	0.509	0.95	PRKCQ	74.28
cg23737229	chr21	28218646	0.1034	0.1555	0.509	0.95	ADAMTS1	2.04
cg18353661	chr7	2250448	0.111	0.167	0.509	0.95	MAD1L1	97.72
cg17526470	chr1	65613055	-0.5837	0.8777	0.509	0.95	AK4	6.96
cg03732007	chr1	2071316	-0.7085	1.065	0.509	0.95	PRKCZ	29.57
cg01813642	chr4	6451069	-1.578	2.373	0.509	0.95	PPP2R2C	73.77
cg10626768	chr12	76478444	-0.06795	0.1022	0.509	0.95	NAP1L1	1.15
cg13257925	chr3	44465202	-0.5343	0.8034	0.509	0.95		85.54
cg09584711	chr16	72096944	-0.9086	1.366	0.509	0.95	HPR	42.89
cg08040755	chr14	76716894	-1.31	1.969	0.509	0.95		36.81
cg06130218	chr13	112837630	-0.8683	1.306	0.509	0.95		73.69
cg23886355	chr13	113662042	-0.8237	1.239	0.509	0.95	MCF2L	42.17
cg03628962	chr15	93613694	-0.4303	0.6471	0.509	0.95	RGMA	79.56
cg22524031	chr6	75862093	1.197	1.8	0.509	0.95	COL12A1	63.22
cg04768449	chr12	94495274	0.1516	0.228	0.509	0.95		2.28
cg23525061	chr16	50402411	0.1221	0.1837	0.509	0.95	BRD7	3.28
cg14157170	chr9	136747711	2.182	3.281	0.509	0.95	VAV2	66.55
cg13857186	chr9	116173257	-0.1799	0.2705	0.509	0.95	C9orf43	3.82
cg15922305	chr11	2019129	0.7309	1.099	0.509	0.95	H19	24.06
cg21657870	chr7	148892021	-0.6889	1.036	0.509	0.95	ZNF282	71.86
cg02458436	chr11	18034751	0.08056	0.1211	0.509	0.95	SERGEF	1.41
cg26024843	chr9	137533949	-1.472	2.214	0.509	0.95	COL5A1	30.81
cg22766145	chr8	65492528	-2.359	3.547	0.509	0.95	BHLHE22	49.34
cg09993119	chr22	41601085	-0.1672	0.2514	0.509	0.95	L3MBTL2	4
cg00463052	chr17	59669047	-0.5479	0.8239	0.509	0.95	NACA2	88.18
cg19259762	chrX	36916636	-1.38	2.076	0.509	0.95		25.32
cg20584011	chr5	851422	-0.8183	1.23	0.509	0.95	ZDHHC11	41.39
cg02113955	chr14	53291505	-0.4074	0.6127	0.509	0.95		15.46
cg22960945	chr3	9957459	0.07251	0.109	0.509	0.95	IL17RE	1.19
cg25894201	chr20	21106495	0.0777	0.1168	0.509	0.95	PLK1S1	1.6
cg14256627	chr16	19214997	-0.8934	1.343	0.509	0.95	SYT17	60.79
cg10705251	chr1	26699605	-0.4888	0.7351	0.509	0.95	ZNF683	87.34
cg17256172	chr21	37554008	-0.5659	0.851	0.509	0.95	DOPEY2	77.84
cg11791843	chr18	21269246	0.1902	0.2861	0.509	0.95	LAMA3	2.67
cg11839944	chr11	17409644	0.8403	1.264	0.509	0.95	KCNJ11	93.46
cg26851112	chr11	131427960	-0.5918	0.8899	0.509	0.95	NTM	39.45
cg02755603	chr20	18548475	-0.1356	0.2038	0.509	0.95	LOC388789	2.37
cg08886490	chr20	9197927	1.283	1.929	0.509	0.95	PLCB4	31.62
cg04263740	chr7	65375514	-3.093	4.652	0.509	0.95	VKORC1L1	44.39
cg10178263	chr1	145473631	0.9143	1.375	0.509	0.95	ANKRD34A	3.64
cg06456464	chr1	9352752	0.09974	0.15	0.509	0.95	SPSB1	2.42
cg24203800	chr17	8702868	0.4069	0.6118	0.509	0.95	MFSD6L	11.04
cg16323913	chr1	38243213	-1.247	1.875	0.509	0.95		28.95
cg16449667	chr18	13024185	-0.2554	0.384	0.509	0.95	CEP192	92
cg01956158	chr8	132916947	-0.2624	0.3946	0.509	0.95	EFR3A	5.11
cg07713910	chr8	77690500	-1.46	2.196	0.509	0.95	ZFHX4	52.45
cg15085133	chr12	19892474	-0.6948	1.045	0.509	0.95		13.08
cg05818348	chr17	80885317	-0.4611	0.6934	0.509	0.95	TBCD	79.6
cg27224642	chr2	39665105	0.08392	0.1262	0.509	0.95	MAP4K3	1.15
cg13488013	chr17	47592680	-0.6552	0.9853	0.509	0.95		45.35
cg05697976	chr12	29376483	-0.7931	1.193	0.509	0.95	FAR2	22.33
cg26881916	chr21	28088424	-0.2849	0.4285	0.509	0.95		6.92
cg24601055	chr1	87372153	-0.6802	1.023	0.509	0.95	SEP15	77.78
cg06397264	chr10	25017026	-0.753	1.132	0.509	0.95		43.33
cg15485022	chr2	86668176	0.1189	0.1788	0.509	0.95	KDM3A	1.46
cg25055223	chr12	57882526	0.1742	0.262	0.509	0.95	MARS	3.02
cg24674640	chr7	104628750	-0.6526	0.9815	0.509	0.95		83.66
cg03284761	chr4	28688151	-1.54	2.315	0.509	0.95		62.17
cg20910637	chr19	47137945	-1.132	1.703	0.509	0.95	GNG8	26.15
cg23492415	chr5	12691457	-1.301	1.957	0.509	0.95	LINC01194	33.58
cg03862030	chr5	148994286	0.7309	1.099	0.509	0.95	ARHGEF37	73.47
cg12158165	chr7	36005399	-0.2839	0.427	0.509	0.95		94.17
cg13665102	chr11	69852160	-0.5916	0.8897	0.509	0.95		20.28
cg16405455	chr17	37934378	-0.8886	1.336	0.509	0.95	IKZF3	77.64
cg17014713	chr2	232320767	-0.3508	0.5275	0.509	0.95	NCL	90.79
cg17125871	chr1	145516097	-0.2325	0.3497	0.509	0.95	PEX11B	6.39
cg00862883	chr6	11537706	-0.2399	0.3607	0.509	0.95	TMEM170B	4.41
cg23317614	chr19	1482419	-1.048	1.577	0.509	0.95	PCSK4	41.17
cg00355963	chr1	12548799	-1.107	1.665	0.509	0.95	VPS13D	68.26
cg14272477	chr1	201141737	-0.1868	0.2809	0.509	0.95	TMEM9	95.39
cg00847221	chr17	64948442	1.122	1.687	0.509	0.95		36.04
cg05364570	chr16	72984764	-0.3452	0.5192	0.509	0.95	ZFHX3	90.64
cg17623720	chr11	125060910	-2.306	3.469	0.509	0.95	PKNOX2	53.26
cg02722555	chr16	69321033	-0.4151	0.6242	0.509	0.95	SNTB2	8.81
cg01844352	chr2	38763250	-0.1909	0.2871	0.509	0.95		4.16
cg27423510	chr19	10589815	0.2253	0.3389	0.509	0.95		4.09
cg26196124	chr11	49877977	-1.184	1.781	0.509	0.95		32.21
cg06311561	chr4	14866096	1.347	2.026	0.509	0.95	LINC00504	25.7
cg25302050	chr8	38786447	1.036	1.558	0.509	0.95	PLEKHA2	80.99
cg14748746	chr4	54385843	-0.8689	1.307	0.509	0.95	LNX1	86.88
cg01593269	chrX	152676703	-0.9992	1.503	0.509	0.95		25.83
cg15209695	chr14	75614650	-0.8295	1.248	0.509	0.95	TMED10	61.53
cg08327269	chr2	182545555	0.09399	0.1414	0.509	0.95	NEUROD1	1.89
cg04335523	chr10	53790078	0.3536	0.5318	0.509	0.95	PRKG1	91.94
cg10005427	chr2	158851505	-0.4362	0.656	0.509	0.95	UPP2	91.79
cg25126545	chr12	55488148	-0.7688	1.156	0.509	0.95		24.9
cg11914706	chr10	113906564	-0.4049	0.6089	0.509	0.95		91.48
cg21650243	chr2	239330171	-0.4572	0.6876	0.509	0.95		15.53
cg19789505	chr1	228394509	-0.9653	1.452	0.509	0.95	OBSCN	50.34
cg21117139	chr14	73393231	-0.2621	0.3942	0.509	0.95	DCAF4	4.05
cg13623351	chr6	71276542	-0.3133	0.4711	0.509	0.95	C6orf57	5.51
cg09628822	chr15	60803663	-0.1883	0.2831	0.509	0.95	RORA	94.73
cg06382344	chr2	162280519	0.3896	0.5859	0.509	0.95	TBR1	2.51
cg25015206	chr11	31263681	-0.8537	1.284	0.509	0.95		80.81
cg16423096	chr14	22279816	-2.34	3.52	0.509	0.95		22.34
cg15819345	chr7	28579607	-0.7642	1.149	0.509	0.95	CREB5	37.91
cg21069829	chr12	70005653	0.8823	1.327	0.509	0.95	LRRC10	76.74
cg00203658	chr12	125514452	-0.7754	1.166	0.509	0.95		66.42
cg03367264	chr10	13392131	0.1214	0.1826	0.509	0.95		3.14
cg00259461	chr12	67756139	-0.3052	0.459	0.509	0.95		92.22
cg12887570	chr17	56253609	-0.8029	1.208	0.509	0.95		86.17
cg01454148	chr17	7129155	0.3798	0.5712	0.509	0.95	DVL2	91.09
cg15717760	chr2	121437698	-2.173	3.269	0.509	0.95		24.6
cg15835459	chr3	189788355	-0.8327	1.252	0.509	0.95	P3H2	77.05
cg27093944	chr2	242908218	-1.381	2.077	0.509	0.95		31.28
cg09788693	chr1	208063733	-1.016	1.529	0.509	0.95	CD34	34.49
cg26877198	chr19	9938416	-0.07722	0.1161	0.509	0.95	UBL5	1.63
cg08172212	chr2	228970046	0.7834	1.178	0.509	0.95	SPHKAP	86.6
cg19868314	chr3	43327957	-0.1486	0.2235	0.509	0.95	SNRK	3.3
cg12589890	chr10	32103251	-0.236	0.355	0.509	0.95	ARHGAP12	94.69
cg03786582	chr6	127588601	-0.7869	1.184	0.509	0.95	RNF146	13.43
cg04346663	chr2	189110102	-0.6567	0.9877	0.509	0.95	LINC01090	78.55
cg12677007	chrX	13108752	-0.8551	1.286	0.509	0.95		62.03
cg08801806	chr5	175297573	-1.058	1.592	0.509	0.95	CPLX2	72.38
cg11702145	chr1	155247214	0.1015	0.1526	0.509	0.95	HCN3	2.22
cg02607124	chr8	142226454	-2.006	3.017	0.509	0.95	SLC45A4	84.2
cg12821154	chr3	191359367	-1.596	2.4	0.509	0.95		41.33
cg21972382	chr2	29339076	1.251	1.882	0.509	0.95	CLIP4	8.32
cg08518329	chr2	20101943	1.038	1.561	0.509	0.95	TTC32	5.31
cg14494661	chr10	28911759	0.8838	1.329	0.509	0.95	WAC	61.43
cg10811681	chr14	69259722	-0.07748	0.1165	0.509	0.95	ZFP36L1	1.98
cg10858313	chr2	89512888	-0.28	0.4212	0.509	0.95		4.29
cg25126832	chr14	77377159	-0.4979	0.749	0.509	0.95		85.83
cg01795738	chr3	88195876	-0.5214	0.7842	0.509	0.95	CGGBP1	40.71
cg21956384	chr4	41191857	0.8925	1.342	0.509	0.95	APBB2	69.64
cg16087345	chr10	33493031	1.037	1.559	0.509	0.95	NRP1	85.35
cg09554443	chr1	167487762	-0.6166	0.9274	0.509	0.95	CD247	79.74
cg01970260	chr13	103394098	-0.9372	1.41	0.509	0.95	CCDC168	69.33
cg00397190	chr10	126154829	-0.8241	1.239	0.509	0.95	LHPP	54.59
cg11332139	chr11	117049400	0.1361	0.2047	0.509	0.95	SIDT2	2.38
cg01449715	chr13	51491406	-0.7223	1.087	0.509	0.95	RNASEH2B	74.08
cg05878952	chr8	141541073	-0.5072	0.7629	0.509	0.95		86.86
ch.11.87583764F	chr11	87944116	-0.4349	0.6542	0.509	0.95		10.21
cg01004447	chrX	44699940	-1.235	1.858	0.509	0.95		82.93
cg16349006	chr20	48807369	0.1099	0.1653	0.509	0.95	CEBPB	2.04
cg18140087	chr5	147505360	-1.033	1.554	0.509	0.95	SPINK5	28.6
cg05785348	chr1	211555829	-0.1912	0.2876	0.509	0.95	C1orf97	3.62
cg23648740	chr4	144542290	-0.4281	0.644	0.509	0.95	FREM3	91.92
cg01116425	chr2	107682908	1.584	2.383	0.509	0.95		50.96
cg00303773	chr17	17752575	-0.8531	1.283	0.509	0.95	TOM1L2	66.56
cg07320895	chr1	41796476	-0.9298	1.399	0.509	0.95		81.39
cg15580684	chr1	4770711	-1.309	1.969	0.509	0.95	AJAP1	62.83
cg13801500	chr11	35039550	-0.2645	0.3979	0.509	0.95		93.17
cg14166880	chr4	12660023	-1.222	1.838	0.509	0.95		80.42
cg16644764	chr1	117210276	0.1078	0.1621	0.509	0.95	IGSF3	2.55
cg11547661	chr17	25268976	-2.333	3.509	0.509	0.95		44.22
cg10874075	chr1	41440589	-0.8063	1.213	0.509	0.95		72.17
cg04948892	chr3	181428462	1.575	2.369	0.509	0.95	SOX2OT	52.85
cg16000544	chr8	42995380	0.5621	0.8456	0.509	0.95	HGSNAT	18.57
cg14205511	chr8	48572137	0.2965	0.446	0.509	0.95	SPIDR	3.1
cg21815602	chr13	40924904	-1.285	1.933	0.509	0.95	LINC00598	75.93
cg22116041	chr4	153564653	-1.192	1.793	0.509	0.95	TMEM154	65.3
cg07996016	chr19	17504632	1.67	2.513	0.509	0.95		33.86
cg22602094	chr5	5315951	0.8865	1.334	0.509	0.95	ADAMTS16	78.98
cg24624841	chr19	54704151	-0.6027	0.9067	0.509	0.95	RPS9	7.98
cg02104500	chr9	90340593	0.2205	0.3317	0.509	0.95	CTSL	3.59
cg12497187	chr15	59737729	0.7047	1.06	0.509	0.95	FAM81A	79.69
cg21747317	chr3	65608757	0.2274	0.342	0.509	0.95	MAGI1	93.08
cg16832149	chr3	182468322	-0.3846	0.5785	0.509	0.95		92.57
cg23906204	chr1	161110860	-0.2421	0.3642	0.509	0.95		93.99
cg10551526	chr16	11008756	-0.389	0.5851	0.509	0.95	CIITA	88.68
cg09015246	chr16	10971105	2.688	4.043	0.509	0.95	CIITA	54.69
cg25379149	chr11	123055566	-0.3235	0.4867	0.509	0.95	CLMP	92.97
cg19598669	chr1	185631928	-1.414	2.128	0.509	0.95		32.64
cg25135946	chr2	15951163	0.5169	0.7775	0.509	0.95		83.25
cg17091812	chr5	95845631	-0.6845	1.03	0.509	0.95	LOC101929710	14.42
cg11176595	chr4	40232649	-0.3256	0.4898	0.509	0.95	RHOH	93.69
cg26201826	chr5	114598579	0.1488	0.2239	0.509	0.95	PGGT1B	3.1
cg14524403	chr9	136325208	-0.1693	0.2546	0.509	0.95	C9orf7	2.83
cg17917059	chr8	22225003	0.1883	0.2832	0.509	0.95	SLC39A14	5.84
cg08445905	chr1	163325169	-0.2139	0.3218	0.509	0.95	NUF2	94.51
cg22732749	chr5	140624888	-1.953	2.938	0.509	0.95	PCDHB15	25.37
cg16463148	chr16	46724537	-1.292	1.943	0.509	0.95	VPS35	60.36
cg26503073	chr7	6704074	0.2725	0.41	0.509	0.95		5.67
cg13657972	chr10	75726087	1.02	1.535	0.509	0.95		35.04
cg13137610	chr11	70444120	-0.5823	0.8759	0.509	0.95	SHANK2	87.83
cg26873488	chr17	73756821	-0.5952	0.8954	0.509	0.95	GALK1	65.83
cg23655635	chr8	99265246	-1.137	1.71	0.509	0.95	NIPAL2	60.96
cg15803261	chr12	11049876	0.658	0.9898	0.509	0.95	PRH1-PRR4	70.48
cg17273175	chrX	152127661	-0.5316	0.7997	0.509	0.95	ZNF185	12.16
cg09705062	chr11	64322890	0.6738	1.014	0.509	0.95	SLC22A11	39.99
cg08438606	chr6	167818558	-0.8121	1.222	0.509	0.95		47.88
cg00159523	chr10	114713187	0.1003	0.1509	0.509	0.95	TCF7L2	2.63
cg25533148	chr1	228401463	-0.9336	1.405	0.509	0.95	C1orf145	4.13
cg05596621	chr10	50344077	-1.848	2.78	0.509	0.95		44.15
cg03265969	chr7	54617631	-1.688	2.54	0.509	0.95	VSTM2A	51.49
cg12143358	chr3	170465396	-0.5693	0.8564	0.509	0.95		89.15
cg23071479	chr6	41085087	-0.2183	0.3285	0.509	0.95	LOC221442	93.55
cg21579666	chr17	75306740	1.5	2.256	0.509	0.95	SEPT9	55.21
cg20484322	chr11	67817309	-0.3541	0.5327	0.509	0.95	TCIRG1	87.29
cg06695380	chr10	30942103	0.3872	0.5825	0.509	0.95		85.83
cg03230491	chr19	14019238	-0.6779	1.02	0.509	0.95	CC2D1A	71.98
cg24352736	chr19	11040012	0.08142	0.1225	0.509	0.95	YIPF2	1.66
cg13209077	chr1	213554497	-0.5578	0.8392	0.509	0.95		88.35
cg15007699	chr6	33234353	-0.3675	0.5529	0.509	0.95	VPS52	92.23
cg11207127	chr4	186666487	-0.3815	0.5739	0.509	0.95	SORBS2	90.3
cg11841351	chr15	68643228	-0.5648	0.8497	0.509	0.95	ITGA11	85.35
cg19115656	chr3	134204268	0.1455	0.2189	0.509	0.95	ANAPC13	3
cg11045303	chr14	53258590	-0.1641	0.2468	0.509	0.95	GNPNAT1	3.33
cg07621758	chr22	38300601	-0.2927	0.4404	0.509	0.95		92.9
cg02352295	chrX	144901807	-2.541	3.823	0.509	0.95	SLITRK2	40.67
cg06095582	chr2	240297295	-0.2303	0.3465	0.509	0.95	HDAC4	90.9
cg16446041	chr1	235460820	-0.9307	1.4	0.509	0.95	ARID4B	80.89
cg18251218	chr1	234671806	-0.9129	1.373	0.509	0.95		64.3
cg14426392	chr1	116933016	-0.4881	0.7343	0.509	0.95	ATP1A1	90.64
cg03784956	chr1	228785238	-0.2647	0.3983	0.509	0.95	DUSP5P	93.49
cg01118401	chr2	2847892	-1.336	2.01	0.509	0.95		88.97
cg05806333	chr16	756033	-0.07756	0.1167	0.509	0.95	FBXL16	1.96
cg16971128	chr22	37499859	-1.137	1.71	0.509	0.95	TMPRSS6	39.46
cg09759260	chr5	52285480	-0.2872	0.4321	0.509	0.95	ITGA2	5.04
cg27476398	chr9	133577625	-0.6871	1.034	0.509	0.95	EXOSC2	86.56
cg06365976	chr16	89462292	1.207	1.816	0.509	0.95	ANKRD11	31.49
cg05828119	chr4	495781	-0.4181	0.629	0.509	0.95	PIGG	90.6
cg20430779	chr9	36858952	-0.4963	0.7467	0.509	0.95	PAX5	42.17
cg10721687	chr17	58156482	-0.3164	0.4761	0.509	0.95	HEATR6	6.89
cg24402151	chr11	123388890	0.5239	0.7883	0.509	0.95		88.01
cg25614898	chr6	6647367	1.219	1.835	0.509	0.95	LY86	70.94
cg16800724	chr16	74483956	-0.194	0.2919	0.509	0.95	GLG1	95.45
cg25329261	chr2	37376222	-0.6625	0.9967	0.509	0.95	EIF2AK2	72.62
cg09861958	chr15	40886425	-0.0715	0.1076	0.509	0.95	CASC5	1.32
cg21644856	chr17	80693292	-0.2916	0.4387	0.509	0.95	FN3K	6.74
cg01247459	chr11	18299633	-1.079	1.623	0.509	0.95		51.24
cg15423199	chr8	97274566	0.2541	0.3823	0.509	0.95	MTERFD1	3.15
cg17504394	chr17	70339295	2.231	3.357	0.509	0.95		61.66
cg04003500	chr9	71788759	-0.2122	0.3193	0.509	0.95	TJP2	4.02
cg03938777	chr12	104439124	-0.5384	0.8101	0.509	0.95	GLT8D2	37.16
cg05395817	chr1	92864362	-0.3541	0.5327	0.509	0.95		90.14
cg08661992	chr14	56022798	-0.3055	0.4596	0.509	0.95		91.03
cg23305168	chr17	66938761	-1.364	2.053	0.509	0.95	ABCA8	66.36
cg01341301	chr8	81083577	-0.07275	0.1095	0.509	0.95	TPD52	1.43
cg15040157	chr15	69323876	0.5639	0.8484	0.509	0.95	MIR548H4	11.95
cg05213745	chr16	22308244	-0.5427	0.8166	0.509	0.95	POLR3E	11.02
cg14329189	chr9	118915832	-0.4928	0.7415	0.509	0.95	PAPPA	22.79
cg09993021	chr2	155101781	1.248	1.878	0.509	0.95	GALNT13	86.19
cg19634315	chr15	71679485	-1.517	2.283	0.509	0.95	THSD4	36.23
cg05815405	chr17	65809308	-0.1861	0.28	0.509	0.95		94.02
cg13917047	chr17	15406213	0.361	0.5431	0.509	0.95	FAM18B2	6.72
cg16404144	chr2	241081142	-0.5371	0.8081	0.509	0.95	OTOS	18.49
cg04612941	chr2	169893745	-0.6615	0.9953	0.509	0.95		82.52
cg18409825	chr6	10211794	0.9169	1.38	0.509	0.95		45.38
cg06065453	chr2	210528082	0.8605	1.295	0.509	0.95	MAP2	42.08
cg26935005	chr1	230825662	-0.5432	0.8174	0.509	0.95	COG2	87.45
cg25659304	chrX	12787094	-1.7	2.559	0.509	0.95		72.15
cg16974516	chr2	237640723	0.9683	1.457	0.509	0.95		26.41
cg06865535	chr11	63994238	-0.1972	0.2967	0.509	0.95	TRPT1	4.22
cg23666300	chr8	22049929	0.8139	1.225	0.509	0.95	BMP1	44.42
cg09432305	chr20	48615755	-0.5235	0.7877	0.509	0.95		79.3
cg14920026	chr7	36305628	1.182	1.779	0.509	0.95	EEPD1	44.03
cg11189422	chr8	127886284	-0.4931	0.7419	0.509	0.95		88.5
cg16464704	chr1	26249489	-0.3602	0.5419	0.509	0.95		6.78
cg15988204	chr6	31856617	-0.4867	0.7324	0.509	0.95	EHMT2	85.71
cg01712425	chr6	117919925	-0.2801	0.4215	0.509	0.95	GOPC	91.44
cg02110991	chr1	66370373	0.9609	1.446	0.509	0.95	PDE4B	81.75
cg23924887	chr1	154298956	-0.3177	0.478	0.509	0.95	ATP8B2	6.42
cg09167423	chr2	86170952	-1.102	1.658	0.509	0.95		45.07
cg26576875	chr17	71189068	3.139	4.723	0.509	0.95	COG1	21.46
cg07703783	chr16	89070719	0.1313	0.1976	0.509	0.95		1.36
cg18124949	chr3	159338884	-0.5872	0.8835	0.509	0.95	IQCJ-SCHIP1	33.33
cg08995613	chr3	175390218	-0.9866	1.485	0.509	0.95	NAALADL2	76.53
cg00914299	chr4	6164935	-1.121	1.687	0.509	0.95	JAKMIP1	44.34
cg24076633	chr10	79686444	0.3038	0.4572	0.509	0.95	LOC100128292	6.88
cg25990556	chr8	120974799	-0.3589	0.54	0.509	0.95	DEPTOR	91.02
cg11706635	chr7	103087723	-0.2909	0.4377	0.509	0.95	SLC26A5	5.42
cg07291563	chr19	48949441	-0.1675	0.252	0.509	0.95	GRWD1	3.11
cg24693061	chr10	134602530	-1.928	2.901	0.509	0.95		43.3
cg02507175	chr21	44394436	-0.2056	0.3093	0.509	0.95	PKNOX1	5.03
cg17025904	chr17	17296488	-0.8723	1.313	0.509	0.95		80.44
cg16519477	chr1	51410840	-0.3377	0.5082	0.509	0.95	FAF1	91.3
cg08444728	chr5	37686078	0.4286	0.6449	0.509	0.95	WDR70	89.37
cg07872448	chr16	88806661	-0.2628	0.3954	0.509	0.95	FAM38A	92.39
cg01119284	chr7	129735795	-1.345	2.024	0.509	0.95	KLHDC10	45.65
cg12187567	chr8	95907389	-0.07769	0.1169	0.509	0.95	CCNE2	1.73
cg01290568	chr2	113593859	-0.3781	0.569	0.509	0.95	IL1B	88.49
cg22368090	chrX	37694366	1.193	1.795	0.509	0.95		69.06
cg14135176	chr11	58949315	-0.5356	0.806	0.509	0.95	DTX4	91.67
cg24767315	chr2	241525811	-0.06973	0.1049	0.509	0.95	CAPN10	1.38
cg24633648	chr14	92302448	0.2305	0.3468	0.509	0.95	TC2N	4.79
cg11653645	chr14	99977950	-0.4732	0.7121	0.509	0.95	CCDC85C	78.39
cg07855575	chr5	25393894	-4.28	6.441	0.509	0.95		51.62
cg23427101	chr10	64028777	-0.2585	0.3891	0.509	0.95	RTKN2	7.37
cg23307744	chr10	68940214	-1.468	2.21	0.509	0.95	CTNNA3	71.62
cg05434396	chr8	12652932	1.437	2.162	0.509	0.95	LOC340357	22.94
cg25340361	chr2	62131978	-0.2602	0.3916	0.509	0.95	COMMD1	91.19
cg27191700	chr11	102094991	1.074	1.616	0.509	0.95	YAP1	64.83
cg19364879	chr12	111807000	0.08202	0.1234	0.509	0.95	FAM109A	1.62
cg00509949	chr21	28093765	0.8442	1.27	0.509	0.95		85.96
cg25574939	chr2	112456709	-0.8407	1.265	0.509	0.95		46.19
cg04482192	chr12	95874981	-0.4068	0.6122	0.509	0.95	METAP2	90.64
cg06656689	chr12	108956189	-0.07417	0.1116	0.509	0.95	SART3	1.69
cg02276825	chr2	130184989	-1.721	2.59	0.509	0.95		60.09
cg24768187	chr6	31646077	-0.6668	1.003	0.509	0.95	LY6G5C	59.7
cg24772834	chr10	120849863	0.482	0.7253	0.509	0.95		85.41
cg20124918	chr12	115341033	-0.7943	1.195	0.509	0.95		58.84
cg27497831	chrX	153171917	-1.256	1.891	0.509	0.95	AVPR2	48.54
cg21248007	chr2	80532201	-0.9804	1.475	0.509	0.95	LRRTM1	42.75
cg21751486	chr20	47459075	0.9718	1.462	0.509	0.95		72.22
cg04602007	chr16	87080824	-1.618	2.435	0.509	0.95		61.47
cg16473323	chr10	13145672	-0.4934	0.7426	0.509	0.95	OPTN	89.41
cg02791613	chr1	74215371	1.115	1.678	0.509	0.95		79.02
cg15852391	chr1	112048547	-0.3848	0.5791	0.509	0.95	TMIGD3	91.39
cg24661752	chr3	183891928	-0.4816	0.7248	0.509	0.95	AP2M1	88
cg14510383	chr4	185768357	-0.4117	0.6196	0.509	0.95	LOC731424	88.08
cg20951152	chr14	34268685	0.9234	1.39	0.509	0.95	NPAS3	76.15
cg09216442	chr4	6203560	-0.6949	1.046	0.509	0.95	JAKMIP1	26.83
cg20871346	chr6	17021625	-1.186	1.785	0.509	0.95		75.46
cg22582578	chr22	37219286	-0.8844	1.331	0.509	0.95		45.77
cg10909857	chr3	25534856	-0.885	1.332	0.509	0.95	RARB	64.41
cg10331163	chr5	7817097	1.519	2.287	0.509	0.95	ADCY2	74.16
cg15035145	chr4	53816338	-0.907	1.365	0.509	0.95	SCFD2	53.44
cg10509604	chr12	9211327	-0.8627	1.298	0.509	0.95		47.96
cg27552023	chr10	118609006	0.07516	0.1131	0.509	0.95	ENO4	1.29
cg17730474	chr17	37729928	0.08034	0.1209	0.509	0.95		1.66
cg08605656	chrX	73642885	1.732	2.607	0.509	0.95	SLC16A2	17.46
cg05512756	chr5	35991735	-0.9728	1.464	0.509	0.95	UGT3A1	40.11
cg06429884	chr22	43227712	-0.2085	0.3138	0.509	0.95	ARFGAP3	94.1
cg20706468	chr6	111352500	1.138	1.713	0.509	0.95		75.73
cg12867721	chr10	103404770	0.2794	0.4205	0.509	0.95	FBXW4	93.85
cg01770810	chr2	165769913	-0.3807	0.5729	0.509	0.95	SLC38A11	90.18
cg00493612	chr18	22597558	1.063	1.599	0.509	0.95		90.82
cg18026820	chr8	871472	-0.6269	0.9435	0.509	0.95		35.51
cg01892666	chr15	96960302	0.3041	0.4577	0.509	0.95		3.69
cg06766034	chr22	47082260	-1.038	1.562	0.509	0.95	CERK	75.85
cg22960869	chr17	47287521	1.056	1.589	0.509	0.95	ABI3	39.32
cg22160112	chr17	46696077	-0.1287	0.1937	0.509	0.95		2.47
cg09265392	chr16	49910216	0.772	1.162	0.509	0.95		8.55
cg14987002	chr4	151496830	-0.1952	0.2937	0.509	0.95	LRBA	94.37
cg26011210	chr12	122125276	0.343	0.5162	0.509	0.95		5.34
cg01357605	chr3	32612479	0.07246	0.1091	0.509	0.95	DYNC1LI1	1.41
cg05687420	chr6	111532265	-0.3188	0.4799	0.509	0.95	SLC16A10	89.63
cg12583610	chr5	115639922	-0.2343	0.3527	0.509	0.95		92.46
cg20312962	chr4	143275181	-0.3002	0.4518	0.509	0.95	INPP4B	90.81
cg17741689	chr1	4714574	-0.2875	0.4327	0.509	0.95	AJAP1	2.72
cg00386329	chr8	60845294	-0.5532	0.8325	0.509	0.95		19.72
cg07161062	chr8	142204334	-0.7347	1.106	0.509	0.95	DENND3	46.32
cg17466535	chr14	20929606	0.09836	0.148	0.509	0.95	TMEM55B	1.83
cg17524560	chr10	120291182	1.801	2.711	0.509	0.95		45.24
cg04700938	chr1	45965449	-1.13	1.701	0.509	0.95	CCDC163P	4.81
cg23120656	chrX	18184369	-1.194	1.798	0.509	0.95	BEND2	42.75
cg21101143	chr17	36860651	-0.6043	0.9095	0.509	0.95	MLLT6	8.59
cg00322618	chr5	2759441	-0.6778	1.02	0.509	0.95		82.01
cg24512581	chr4	94707534	-0.88	1.324	0.509	0.95		34.13
cg10030437	chr7	137139212	-0.4172	0.628	0.509	0.95	DGKI	10.18
cg15012477	chr16	50046289	-0.7916	1.191	0.509	0.95		78.94
cg16644366	chr16	29674903	-0.7236	1.089	0.509	0.95	SPN	67.9
cg04577910	chr14	35451914	0.124	0.1866	0.509	0.95	SRP54	2.7
cg00174901	chr19	709889	1.618	2.435	0.509	0.95	PALM	44.27
cg17411103	chr17	65241599	0.09273	0.1396	0.509	0.95	HELZ	2.03
cg13647856	chr11	14992778	0.8347	1.256	0.509	0.95	CALCA	77.91
cg20972887	chr20	46599662	-0.7144	1.075	0.509	0.95		26.25
cg25324454	chr12	111210995	-0.9643	1.451	0.509	0.95		44.19
cg16917537	chr7	73098262	0.2141	0.3222	0.509	0.95	DNAJC30	4.17
cg11627582	chr19	30938273	-1.837	2.765	0.509	0.95	ZNF536	27.92
cg03733196	chr12	52445075	0.09376	0.1411	0.509	0.95	NR4A1	2.17
cg18803537	chr4	71761982	-0.7938	1.195	0.509	0.95		56.5
cg27601699	chr14	90983997	-0.6201	0.9333	0.509	0.95		76.83
cg05311169	chr14	62606876	-0.7122	1.072	0.509	0.95	LINC00644	82.12
cg10421595	chr7	130372807	-1.1	1.655	0.509	0.95	TSGA13	84.56
cg23184690	chr19	45429771	0.8635	1.3	0.509	0.95	APOC1P1	54.23
cg26898309	chr18	34408894	-0.1879	0.2828	0.509	0.95	C18orf10	4.61
cg13372591	chr7	62514928	1.156	1.74	0.509	0.95		6.91
cg10917547	chr5	140792684	0.8526	1.283	0.509	0.95	PCDHGA4	10.74
cg01572549	chr20	60926800	-0.4564	0.687	0.509	0.95	LAMA5	94.65
cg24059162	chr13	66187401	0.8066	1.214	0.509	0.95		23.33
cg00136736	chr22	29949905	-0.1678	0.2525	0.509	0.95	THOC5	3.43
cg07533384	chr13	113143711	0.333	0.5012	0.509	0.95	TUBGCP3	93.57
cg00907809	chr1	38294320	-0.2983	0.449	0.509	0.95	MTF1	92.47
cg26964629	chr5	6755439	-0.3549	0.5342	0.509	0.95	POLS	89.45
cg00896282	chr7	17749446	-0.9202	1.385	0.509	0.95		78.2
cg03734402	chr1	6265417	0.1026	0.1544	0.509	0.95	RNF207	2.69
cg08757831	chr4	183783716	-0.2439	0.3671	0.509	0.95		93.63
cg02354719	chr10	71991050	-0.4316	0.6497	0.509	0.95	PPA1	88.14
cg22635791	chr5	90628267	0.2856	0.4299	0.509	0.95		4.29
cg06282009	chr1	16396586	-0.206	0.31	0.509	0.95	FAM131C	94.17
cg22099991	chr10	10255415	1.126	1.695	0.509	0.95		59.13
cg11849780	chr21	38955228	-1.454	2.189	0.509	0.95		46.8
cg16032162	chr10	77161653	0.07941	0.1195	0.509	0.95	C10orf41	1.58
cg27147615	chr13	40976678	-0.7696	1.158	0.509	0.95	LOC646982	14.99
cg05813594	chr13	47140679	-0.7758	1.168	0.509	0.95	LRCH1	73.63
cg10762533	chr2	201755957	-0.2342	0.3526	0.509	0.95	NIF3L1	93.02
cg19363604	chr1	197885599	-0.898	1.352	0.509	0.95	LHX9	7.87
cg13617441	chr3	34886005	1.138	1.713	0.509	0.95		20.01
cg06612075	chr9	139277238	-0.5582	0.8403	0.509	0.95	SNAPC4	80.55
cg05714308	chr2	242869319	-0.9093	1.369	0.509	0.95	LINC01237	51.58
cg15338516	chr22	49843360	1.882	2.833	0.509	0.95	C22orf34	63.35
cg11521542	chr9	38425881	-0.4234	0.6374	0.509	0.95	IGFBPL1	90.21
cg01669247	chr4	83763615	-0.2314	0.3482	0.509	0.95	SEC31A	93.31
cg24293297	chr7	20831044	0.3157	0.4753	0.509	0.95		3.58
cg14538051	chr6	30314231	-0.3534	0.5319	0.509	0.95	RPP21	88.69
cg12714793	chr17	74303886	-0.3776	0.5684	0.509	0.95	QRICH2	95.12
cg12578739	chr11	85522305	1.223	1.84	0.509	0.95	SYTL2	11.33
cg01446203	chr2	119613126	0.9402	1.415	0.509	0.95		36.73
cg22237327	chr22	43813756	-1.284	1.932	0.509	0.95	MPPED1	46.63
cg15133732	chr11	62375269	-0.656	0.9875	0.509	0.95	EML3	70.29
cg18905249	chr13	96058849	-0.5925	0.8919	0.509	0.95		86.82
cg19608218	chr1	44450072	-0.4281	0.6444	0.509	0.95	B4GALT2	89.63
cg08061452	chr15	40211157	-1.525	2.295	0.509	0.95	GPR176	38.25
cg26971595	chr6	118830337	-1.021	1.537	0.509	0.95	CEP85L	38.51
cg10974383	chr17	1669503	-0.65	0.9784	0.509	0.95	SERPINF1	42.44
cg21911007	chr6	43549627	0.9792	1.474	0.509	0.95	POLH	80.15
cg25719374	chr19	3930244	-0.542	0.8158	0.509	0.95		43.73
cg08505728	chr18	32651831	-1.65	2.484	0.509	0.95	MAPRE2	27.54
cg05692899	chr18	77342368	-1.235	1.859	0.509	0.95		69.67
cg26656452	chr10	115313165	-0.7307	1.1	0.509	0.95	HABP2	74.46
cg24194667	chr3	42623919	0.1697	0.2554	0.509	0.95	SEC22C	3.52
cg10831802	chr10	104040313	-1.203	1.811	0.509	0.95	GBF1	47.4
cg24690236	chr1	237729917	0.2608	0.3926	0.509	0.95	RYR2	96.49
cg12703333	chr10	76962548	-0.7477	1.126	0.509	0.95		59.56
cg02747390	chr7	104939819	-0.19	0.286	0.509	0.95	SRPK2	93.52
cg26839812	chr6	16129282	-0.3324	0.5004	0.509	0.95	MYLIP	12.54
cg04503540	chr12	31905566	-0.4568	0.6876	0.509	0.95		80.21
cg25468516	chr11	65408028	-1.012	1.524	0.509	0.95	SIPA1	74.76
cg13915127	chr11	57336649	-0.1803	0.2714	0.509	0.95	UBE2L6	94.88
cg06493556	chr2	178106636	0.3786	0.57	0.509	0.95	NFE2L2	15.39
cg11221840	chr9	90112521	-0.1843	0.2775	0.509	0.95	DAPK1	3.22
cg26398085	chr5	93443566	-0.3303	0.4972	0.509	0.95	FAM172A	94.22
cg09869051	chr1	109289141	0.09791	0.1474	0.509	0.95	STXBP3	2.37
cg00000884	chr4	154609857	-1.378	2.075	0.509	0.95	TLR2	71.65
cg03909486	chr4	8561763	-0.4992	0.7516	0.509	0.95		32.37
ch.20.230983F	chr20	10500546	-0.3928	0.5913	0.509	0.95	C20orf94	11.88
cg07116851	chr12	58146173	-0.08488	0.1278	0.509	0.95	CDK4	2.05
cg16546016	chr4	121994092	0.6128	0.9226	0.509	0.95	C4orf31	4.41
cg17059995	chr16	28007424	-0.9694	1.459	0.509	0.95	GSG1L	53.7
cg19672997	chr14	48144369	1.81	2.724	0.509	0.95	MDGA2	25.66
cg10838809	chr1	104065263	-0.2157	0.3247	0.509	0.95		93.26
cg01634275	chr6	144417437	0.06726	0.1013	0.509	0.95	SF3B5	1.12
cg02284419	chr14	64861828	0.528	0.7948	0.509	0.95	MIR548AZ	90.62
cg22700790	chr1	149186391	1.068	1.608	0.509	0.95		5.13
cg18357048	chr6	125684780	0.08418	0.1267	0.509	0.95		1.92
cg14021153	chr15	96884532	0.5793	0.8722	0.509	0.95		83.78
cg07144368	chr6	110738034	-0.8962	1.349	0.509	0.95	DDO	75.28
cg25548615	chr4	2011379	0.07086	0.1067	0.509	0.95	WHSC2	1.26
cg03273233	chr16	88643530	-0.1827	0.275	0.509	0.95	ZC3H18	94.5
cg10283268	chr1	219346843	-0.9849	1.483	0.509	0.95	LYPLAL1	41.96
cg25744370	chr19	10975661	-0.2591	0.39	0.509	0.95	C19orf38	92.1
cg07612497	chr3	48672985	0.08717	0.1312	0.509	0.95	SLC26A6	1.94
cg04486388	chr16	85972959	-1.348	2.029	0.509	0.95		71.57
cg27660388	chr10	126714382	-0.7954	1.197	0.509	0.95	CTBP2	76.71
cg24208990	chr6	30524256	0.08451	0.1272	0.509	0.95	PRR3	1.71
cg09944435	chr10	116637130	0.4802	0.7229	0.509	0.95	FAM160B1	11.07
cg08935236	chr8	52729699	-0.1815	0.2733	0.509	0.95		94.61
cg07518989	chr3	26752706	-0.8616	1.297	0.509	0.95		25.99
cg02098293	chr7	106709269	-0.5998	0.903	0.509	0.95	PRKAR2B	81.5
cg12138286	chr4	71566524	0.3241	0.4879	0.509	0.95		91.64
cg24867720	chr13	49549885	-0.07882	0.1187	0.509	0.95	FNDC3A	1.75
cg15957004	chr11	64937697	1.159	1.745	0.509	0.95	SPDYC	40.46
cg09603545	chr2	98910476	1.829	2.754	0.509	0.95	VWA3B	75.04
cg04728131	chr17	42581424	-0.7882	1.187	0.509	0.95	GPATCH8	60.45
cg14612359	chr9	99284513	-0.4682	0.7048	0.509	0.95	CDC14B	86.67
cg25122841	chr14	24911839	0.2444	0.368	0.509	0.95	SDR39U1	3.41
cg08418897	chr16	52285674	1.442	2.17	0.509	0.95		37.12
cg14032529	chr10	114712217	0.1059	0.1594	0.509	0.95	TCF7L2	2.49
cg05162166	chr22	41684460	-1.042	1.569	0.509	0.95		41.54
cg00355799	chr1	244109212	-0.1751	0.2636	0.509	0.95		94.5
cg12870052	chr15	91305264	0.2356	0.3547	0.509	0.95	BLM	91.68
cg03046001	chr6	32411075	1.291	1.944	0.509	0.95	HLA-DRA	45.79
cg12613240	chr7	6493555	0.8692	1.309	0.509	0.95		75.31
cg07823886	chr1	5967941	-0.55	0.8281	0.509	0.95	NPHP4	90.59
cg04104147	chr18	61546299	-0.7932	1.194	0.509	0.95		31.6
cg22474437	chr1	8873367	-0.7288	1.097	0.509	0.95	RERE	77.56
cg13167816	chr14	24601808	-0.4297	0.647	0.509	0.95	FITM1	87.83
cg03524036	chr16	28113403	-0.3725	0.5608	0.509	0.95	XPO6	88.25
cg02093227	chr4	174513493	-0.9472	1.426	0.509	0.95		23.03
cg25957092	chr12	123351126	-0.5727	0.8623	0.509	0.95	VPS37B	87.86
cg05250467	chr8	65284670	-2.76	4.156	0.509	0.95	MIR124-2HG	42.06
cg19715044	chr17	44873449	-0.704	1.06	0.509	0.95	WNT3	74.75
cg20550559	chr1	216218857	1.187	1.787	0.509	0.95	USH2A	66.1
cg26224280	chr3	52540970	-0.5304	0.7987	0.509	0.95	STAB1	79.24
cg09755216	chr16	21133312	0.4141	0.6235	0.509	0.95	DNAH3	90.85
cg20775307	chr11	77850646	0.08468	0.1275	0.509	0.95	ALG8	2.19
cg05446127	chr10	75491527	-0.4704	0.7082	0.509	0.95	BMS1P4	82.93
cg09407580	chrX	117778662	1.168	1.758	0.509	0.95	DOCK11	51.35
cg19124923	chr22	50353996	0.09549	0.1438	0.509	0.95	PIM3	1.92
cg11310756	chr17	8012578	0.1006	0.1515	0.509	0.95	ALOXE3	98.69
cg27061175	chr1	211927738	-0.5135	0.7732	0.509	0.95	LPGAT1	88.17
cg04222842	chr1	225965391	-0.5969	0.8987	0.509	0.95	SRP9	8.86
cg26452556	chr20	21163727	-0.8148	1.227	0.509	0.95	KIZ	79.24
cg15883451	chr12	49075826	-0.2118	0.3189	0.509	0.95	C12orf41	3.98
cg12502823	chr8	145754126	-0.1443	0.2173	0.509	0.95	MGC70857	3.25
cg05931265	chr11	122527736	-0.7076	1.065	0.509	0.95	UBASH3B	10.13
cg03996581	chr1	153586386	0.9661	1.455	0.509	0.95	S100A16	82.97
cg02324774	chr19	50980121	-0.2159	0.325	0.509	0.95	C19orf63	3.7
cg27197088	chr7	107332027	-0.2512	0.3782	0.509	0.95	SLC26A4	91.83
cg18134411	chr6	312058	-0.6705	1.01	0.509	0.95	DUSP22	76.46
cg20203768	chr8	142631398	-0.6467	0.9737	0.509	0.95		25.52
cg25881745	chr14	51288572	-0.9992	1.505	0.509	0.95	NIN	17.09
cg09181801	chr18	56306420	-0.311	0.4683	0.509	0.95		94.45
cg04238199	chr5	7831537	-0.7258	1.093	0.509	0.95	C5orf49	27.52
cg07546011	chr2	233274509	1.292	1.945	0.509	0.95	ALPPL2	65.12
cg18768074	chr2	110070976	-0.1785	0.2688	0.509	0.95	SH3RF3	95.56
cg11235255	chr2	15872710	-1.05	1.581	0.509	0.95		74.74
cg19937900	chr7	138482856	-0.9557	1.439	0.509	0.95	TMEM213	68.48
cg07544511	chr15	75748083	-0.1265	0.1904	0.509	0.95	SIN3A	2.56
cg13215078	chr11	66188441	0.7984	1.202	0.509	0.95	NPAS4	8.31
cg09545384	chr20	15680213	-0.8082	1.217	0.509	0.95	MACROD2	31.93
cg16064510	chr1	6412515	-0.7583	1.142	0.509	0.95	ACOT7	79.81
cg13104786	chr15	63207016	1.244	1.873	0.509	0.95		44.13
cg10642957	chr19	56114094	0.0723	0.1089	0.509	0.95	ZNF524	98.84
cg22618487	chr12	16064282	-0.06905	0.104	0.509	0.95	DERA	1.6
cg10235251	chr17	97062	0.6965	1.049	0.509	0.95	RPH3AL	32.75
cg10603454	chr12	114405061	-0.6696	1.008	0.509	0.95	RBM19	87.43
cg13414679	chr11	70243843	0.8225	1.238	0.509	0.95	CTTN	15.99
cg26551200	chr7	2681369	0.8923	1.344	0.509	0.95	TTYH3	10.64
cg02713352	chr12	58023964	-0.6791	1.023	0.509	0.95	B4GALNT1	75.87
cg08112356	chr12	8187244	-0.7991	1.203	0.509	0.95	FOXJ2	78.43
cg19004138	chr6	121655784	0.1918	0.2887	0.509	0.95	C6orf170	4.87
cg05287196	chr18	20936515	-0.7854	1.183	0.509	0.95	TMEM241	46.67
cg18785742	chr1	9318091	-0.1812	0.2728	0.509	0.95	H6PD	94.97
cg17916951	chr7	4913760	-1.32	1.988	0.509	0.95	RADIL	73.4
cg17144164	chr17	78896700	-0.1236	0.1861	0.509	0.95	RPTOR	97.52
cg20065512	chr1	17254431	-1.254	1.888	0.509	0.95	CROCC	80.77
cg15993805	chr13	76593662	-1.218	1.835	0.509	0.95		40.61
cg14542186	chr1	55257914	-0.8702	1.31	0.509	0.95	TTC22	22.15
cg05650161	chr5	57798036	-1.202	1.81	0.509	0.95		57.6
cg26200974	chr10	124383677	-1.252	1.885	0.509	0.95	DMBT1	57.79
cg16198734	chr2	202004649	-0.4212	0.6343	0.509	0.95	CFLAR	43.31
cg06630018	chr12	121250226	0.2282	0.3437	0.509	0.95	SPPL3	94.51
cg17336204	chr20	44937272	0.0983	0.148	0.509	0.95	CDH22	2.03
cg06105681	chr17	16119066	-0.07357	0.1108	0.509	0.95	NCOR1	1.57
cg04025701	chr5	149829180	0.0798	0.1202	0.509	0.95	RPS14	1.6
cg02795076	chr12	50505329	-0.2373	0.3574	0.509	0.95	C12orf62	5.23
cg16836355	chr15	41218333	0.5892	0.8873	0.509	0.95		27.36
cg17665505	chr5	10685203	2.005	3.019	0.509	0.95	DAP	81.74
cg07904834	chr3	13891028	-0.4896	0.7373	0.509	0.95	WNT7A	85.62
cg10023272	chr1	110611823	0.9261	1.395	0.509	0.95	ALX3	6.21
cg14553352	chr2	240323112	-0.2182	0.3285	0.509	0.95	HDAC4	4.21
cg09787852	chr14	60573716	0.3551	0.5348	0.509	0.95	PCNXL4	87.16
cg00643724	chr11	59522279	-0.2113	0.3182	0.509	0.95	STX3	3.04
cg16355305	chr12	65220152	-1.958	2.949	0.509	0.95		44.48
cg00963090	chr2	207322088	-1.029	1.55	0.509	0.95	ADAM23	42.91
cg03481393	chr16	65158370	-0.8593	1.294	0.509	0.95		24.89
cg13257812	chr3	27525884	0.08519	0.1283	0.509	0.95		1.89
cg10101470	chr1	90286633	-0.1071	0.1613	0.509	0.95	LRRC8D	1.51
cg27428551	chr12	122155069	-1.63	2.455	0.509	0.95	TMEM120B	61.45
cg10261371	chr1	59782515	-0.707	1.065	0.509	0.95	FGGY	80.69
cg11075751	chr9	21975303	-0.1427	0.2148	0.509	0.95	CDKN2A	3.39
cg03874537	chr19	39109684	-0.1757	0.2645	0.509	0.95	MAP4K1	3.14
cg21812088	chrX	102757805	-0.7807	1.176	0.509	0.95	RAB40A	77.36
cg02870189	chr6	34121282	0.9279	1.397	0.509	0.95		48.81
cg03529408	chr11	64508108	1.012	1.524	0.509	0.95	RASGRP2	63.24
cg07942492	chr4	113628127	-1.523	2.294	0.509	0.95		39.49
cg04308323	chr10	38146959	0.2306	0.3473	0.509	0.95	ZNF248	4.8
cg13513157	chr9	137366825	1.082	1.63	0.509	0.95		49.69
cg04371633	chr14	65381025	-0.2248	0.3386	0.509	0.95	CHURC1	4.7
cg19805208	chr16	89050256	-1.123	1.691	0.509	0.95		39.6
cg23407020	chr8	82073599	-0.6419	0.9667	0.509	0.95		80.36
cg13013143	chr3	55667482	-1.583	2.384	0.509	0.95	ERC2	61.31
cg00327506	chr8	55014641	-0.07033	0.1059	0.509	0.95	LYPLA1	1.45
cg23779994	chr2	30363690	0.6736	1.015	0.509	0.95		85.87
cg27076144	chr19	53636347	-0.2071	0.3119	0.509	0.95	ZNF415	4.17
cg12836961	chr22	38538763	-0.2622	0.3949	0.509	0.95	PLA2G6	94.1
cg15825670	chr2	14446644	-0.6412	0.9656	0.509	0.95	LINC00276	89.83
cg15080403	chr11	64856695	-0.4446	0.6695	0.509	0.95		88.15
cg06371306	chr7	5595256	-0.1105	0.1665	0.509	0.95		2.62
cg00562316	chrX	133935065	0.6849	1.031	0.509	0.95	FAM122C	87.01
cg12614630	chr12	57387318	-0.2317	0.349	0.509	0.95	GPR182	94.38
cg17172373	chr20	32886979	-0.7298	1.099	0.509	0.95	AHCY	82.19
cg04898458	chr16	12799655	0.2075	0.3126	0.509	0.95	CPPED1	94.39
cg00691480	chrX	148713506	0.9429	1.42	0.509	0.95	TMEM185A	15.49
cg12914151	chr17	62309147	1.252	1.886	0.509	0.95	TEX2	69.26
cg09788082	chr19	1163485	-1.3	1.958	0.509	0.95	SBNO2	61.68
cg00102073	chr3	56852766	-0.5419	0.8162	0.509	0.95	ARHGEF3	86.74
cg06946628	chr3	43406908	-0.31	0.4669	0.509	0.95		92.77
cg09768930	chr15	42385941	-0.6708	1.01	0.509	0.95	PLA2G4D	42.6
cg03120558	chr17	58165865	-1.948	2.934	0.509	0.95	LOC645638	73.94
cg00938395	chr1	26633206	-1.931	2.908	0.509	0.95	UBXN11	28.79
cg15326454	chr2	86227319	-0.4862	0.7323	0.509	0.95		80.83
cg02413874	chr16	433641	-0.5273	0.7942	0.509	0.95	LOC100134368	19.59
cg26203879	chr10	120968844	-0.7918	1.193	0.509	0.95	GRK5	37.15
cg26613702	chr15	42304262	0.5339	0.8041	0.509	0.95	PLA2G4E	88.5
cg14967663	chr17	31208398	-0.724	1.09	0.509	0.95		66.45
cg23254047	chr10	38264940	-0.9951	1.499	0.509	0.95	ZNF25	36.96
cg26792129	chr1	99550256	-1.807	2.722	0.509	0.95	LOC100129620	35.71
cg27543334	chr1	31173966	-1.032	1.555	0.509	0.95		31.02
cg15331789	chr7	81400307	-1.384	2.085	0.509	0.95	HGF	32.06
cg08552718	chr17	2879125	2.043	3.077	0.509	0.95	RAP1GAP2	79.83
cg02883407	chr1	11504852	-0.4726	0.7119	0.509	0.95		16.98
cg16258308	chr7	27997069	0.4041	0.6086	0.509	0.95	JAZF1	90.11
cg24868646	chr19	15485809	-0.7177	1.081	0.509	0.95	AKAP8	77.69
cg08665249	chr16	88679919	-0.3709	0.5587	0.509	0.95	ZC3H18	92.22
cg11943735	chr4	6260806	-0.789	1.188	0.509	0.95		74.4
cg03682712	chr15	74219307	-0.2366	0.3563	0.509	0.95	LOXL1	4.4
cg27278639	chr5	19608809	-1.632	2.458	0.509	0.95	CDH18	41.31
cg01256539	chr5	119802022	1.583	2.384	0.509	0.95	PRR16	46.72
cg25768369	chr8	15399451	-1.485	2.237	0.509	0.95	TUSC3	83.11
cg00928872	chr2	182928407	-0.2376	0.3579	0.509	0.95	PPP1R1C	92.01
cg24468677	chr18	19509436	-0.4741	0.7141	0.509	0.95		83.72
cg09738100	chr2	105654422	-0.1088	0.1639	0.509	0.95	MRPS9	1.9
cg08709829	chr8	61926577	-0.9223	1.389	0.509	0.95		51.94
cg05325480	chr20	62398775	-0.5788	0.8719	0.509	0.95	ZBTB46	76.59
cg08764148	chr2	89160732	0.2713	0.4086	0.509	0.95		91.68
cg05212002	chr7	152219870	-0.7489	1.128	0.509	0.95		23.47
cg18221786	chr19	1103729	-0.07748	0.1167	0.509	0.95	GPX4	1.19
cg22639668	chr6	140372739	-0.6469	0.9745	0.509	0.95	LOC100507477	87.66
cg06651505	chr5	166802425	-1.587	2.39	0.509	0.95	ODZ2	51.55
cg08064076	chr17	41639983	-0.7287	1.098	0.509	0.95		66.04
cg23872297	chr16	81771206	-0.5737	0.8642	0.509	0.95		88.8
cg19441717	chr4	85422453	-0.1158	0.1744	0.509	0.95		2.52
cg13954541	chr5	2862136	-1.601	2.411	0.509	0.95		77.98
cg03497482	chr21	27106731	-0.1224	0.1844	0.509	0.95	ATP5J	2.43
cg04054921	chr11	1918276	-0.5555	0.8367	0.509	0.95		16.36
cg23293609	chr19	39468829	-0.7735	1.165	0.509	0.95		74.02
cg09030077	chr7	138347586	-0.5489	0.8268	0.509	0.95	SVOPL	34
cg02068388	chr5	107979173	-0.3632	0.5471	0.509	0.95		91.15
cg23140290	chr13	26797279	-0.5908	0.89	0.509	0.95	RNF6	59.98
cg13515254	chr1	178089126	-0.3937	0.593	0.509	0.95	RASAL2	88.41
cg21633622	chr11	45098748	-1.024	1.542	0.509	0.95		70.69
cg23026419	chr10	106098478	0.08828	0.133	0.509	0.95		2.45
cg07982740	chr20	44410114	-0.8122	1.223	0.509	0.95	WFDC3	74.09
cg20341384	chr10	131568735	1.328	2.001	0.509	0.95		68.57
cg10330410	chr11	64642622	0.6608	0.9954	0.509	0.95	EHD1	84.76
cg01328621	chr15	68567276	-0.3671	0.553	0.509	0.95		88.33
cg12241963	chr6	33807279	-0.534	0.8044	0.509	0.95		22.53
cg16332785	chr2	232650785	-0.2422	0.3648	0.509	0.95	COPS7B	5.74
cg19529472	chr8	143534954	-1.339	2.016	0.509	0.95		33.15
cg15655495	chr12	38532458	-0.6457	0.9726	0.509	0.95		13.62
cg05475440	chr17	26452975	-0.5821	0.8769	0.509	0.95	NLK	24.07
cg26981637	chr14	101371792	-1.568	2.362	0.509	0.95	MEG8	46.18
cg23915314	chr14	24550845	0.08806	0.1326	0.509	0.95	NRL	1.74
cg12857520	chr1	90231240	-0.3522	0.5306	0.509	0.95		87.36
cg10900550	chr9	100173984	-0.2261	0.3405	0.509	0.95	TDRD7	7.28
cg04067574	chr16	87998207	0.5409	0.8148	0.509	0.95	BANP	88.6
cg05248888	chr8	128989313	-0.2923	0.4403	0.509	0.95	PVT1	93.57
cg05954228	chr17	72509125	-1.644	2.477	0.509	0.95		72.14
cg23291367	chr14	24772235	-0.2049	0.3087	0.509	0.95	NOP9	94.32
cg22385764	chr12	48551594	-0.2465	0.3713	0.509	0.95	ASB8	5.25
cg10594473	chr4	106112932	-0.5712	0.8605	0.509	0.95	TET2	85.07
cg10926282	chr12	89778485	0.4272	0.6435	0.509	0.95		6.24
cg03802845	chr17	80010764	-0.7515	1.132	0.509	0.95	GPS1	47.61
cg19594258	chr6	31036587	-0.1922	0.2896	0.509	0.95		93.47
cg02076124	chr8	52873933	-0.6188	0.9322	0.509	0.95		74.76
cg11664832	chr2	38808682	-0.4026	0.6065	0.509	0.95	HNRNPLL	89.01
cg22227034	chr1	12252976	-1.148	1.729	0.509	0.95	TNFRSF1B	55.85
cg20248935	chr9	124623220	-0.928	1.398	0.509	0.95	TTLL11	80.22
cg01835399	chr22	44737723	-0.9568	1.441	0.509	0.95		54.57
cg16130443	chr1	53769558	0.4955	0.7465	0.509	0.95	LRP8	85.49
cg11594303	chr9	123639439	-0.07522	0.1133	0.509	0.95	PHF19	1.66
cg01340952	chr14	45431885	0.5451	0.8212	0.509	0.95	KLHL28	6.57
cg01928902	chr14	69259640	-0.1678	0.2528	0.509	0.95	ZFP36L1	3.46
cg06767295	chr9	86572023	-0.5275	0.7947	0.509	0.95	C9orf64	15.08
cg08846592	chr21	46439342	-0.9271	1.397	0.509	0.95		53.2
cg00956494	chr8	120884086	-0.2319	0.3494	0.509	0.95		93.05
cg05554189	chr7	6703597	0.1122	0.169	0.509	0.95		2.46
cg09704425	chr17	38959902	-0.2556	0.3851	0.509	0.95		6.04
cg02328102	chr2	187988552	1.198	1.805	0.509	0.95		73.48
cg17741339	chr6	152085619	0.3207	0.4832	0.509	0.95	ESR1	6.67
cg05202924	chr16	15738002	-0.417	0.6283	0.509	0.95	KIAA0430	8.23
cg06841535	chr4	111783057	-0.4868	0.7333	0.509	0.95		87.48
cg26216760	chr12	258365	1.969	2.967	0.509	0.95	IQSEC3	46.35
cg02623971	chr6	31828747	-0.2564	0.3863	0.509	0.95	NEU1	95.06
cg19851348	chr16	68344683	-0.5024	0.7568	0.509	0.95	PRMT7	5.98
cg21294379	chr6	27800597	-0.4237	0.6384	0.509	0.95	HIST1H4K	90.09
cg01834160	chr16	70713567	0.1343	0.2023	0.509	0.95	MTSS1L	98.09
cg01028287	chr7	44275556	-0.4888	0.7363	0.509	0.95	CAMK2B	42.18
cg25292151	chr17	2845392	-0.8334	1.256	0.509	0.95	RAP1GAP2	70.82
cg05251678	chr12	47706954	-0.529	0.797	0.509	0.95		86.55
cg08984686	chr6	33267143	0.07495	0.1129	0.509	0.95	RGL2	1.38
cg15570293	chr19	2327692	-0.7248	1.092	0.509	0.95	LSM7	51.08
cg17936700	chr3	171822425	-0.5874	0.885	0.509	0.95	FNDC3B	85.22
cg11860434	chr7	102067440	-0.4282	0.6452	0.509	0.95		91.83
cg15209945	chr19	13261065	0.103	0.1552	0.509	0.95	IER2	2.57
cg14629055	chr5	10562978	-0.6056	0.9124	0.509	0.95	ANKRD33B	84.41
cg12760110	chr12	11802609	-0.1035	0.1559	0.509	0.95	ETV6	1.8
cg03532554	chr20	37376938	-0.1668	0.2512	0.509	0.95	ACTR5	2.7
cg03705894	chrX	49687068	-0.9567	1.441	0.509	0.95	CLCN5	14.3
cg16525935	chr4	25397912	3.631	5.471	0.509	0.95	ANAPC4	65.22
cg02319829	chr3	169649593	-1.135	1.71	0.509	0.95	SAMD7	48.58
cg18893000	chr7	107931294	0.998	1.504	0.509	0.95	NRCAM	73.91
cg06325300	chr11	77081330	-0.464	0.6991	0.509	0.95	PAK1	90.13
cg19128885	chr1	163173756	0.2727	0.4109	0.509	0.95	RGS5	92.48
cg03595224	chr12	34357835	-1.051	1.583	0.509	0.95		79.56
cg09918008	chr12	65140271	-0.2518	0.3794	0.509	0.95	GNS	92.39
cg02153871	chr5	140070879	-0.1555	0.2343	0.509	0.95	HARS2	3.51
cg23690598	chr12	6031366	-0.5458	0.8224	0.509	0.95	ANO2	54.34
cg20899770	chr15	43498759	0.4873	0.7343	0.509	0.95	EPB42	93.04
cg21712663	chr1	45265703	-0.1327	0.1999	0.509	0.95	PLK3	2.34
cg05185586	chr2	37853030	-0.4199	0.6327	0.509	0.95		91.14
cg09618626	chr20	6547675	2.399	3.614	0.509	0.95		73.62
cg23813284	chr17	17414193	-0.1418	0.2137	0.509	0.95	PEMT	97.33
cg08574978	chr13	76800180	-0.9982	1.504	0.509	0.95		18.35
cg12596782	chr5	96144134	0.5574	0.8399	0.509	0.95	ERAP1	3.31
cg27372654	chr5	88036924	-1.567	2.361	0.509	0.95	MEF2C	57.44
cg05027779	chr1	154377524	0.3252	0.49	0.509	0.95	IL6R	6.15
cg06442405	chr7	70199535	-0.5146	0.7753	0.509	0.95	AUTS2	86.63
cg24249450	chr7	33894296	-1.183	1.783	0.509	0.95		49.65
cg27484530	chr14	68959258	-0.5106	0.7694	0.509	0.95	RAD51B	89.22
cg21212474	chr8	125608529	-0.4275	0.6441	0.509	0.95	MTSS1	88.43
ch.1.893309F	chr1	27096168	-0.2085	0.3142	0.509	0.95	ARID1A	5.72
cg12109275	chr8	61379947	-0.2357	0.3551	0.51	0.95		95.32
cg05870739	chr5	140800586	0.6806	1.026	0.51	0.95	PCDHGA4	4.98
cg12001456	chr7	157357803	-1.706	2.571	0.51	0.95	PTPRN2	81.77
cg13375538	chr19	12911875	-0.3734	0.5626	0.51	0.95	PRDX2	7.66
cg19172575	chr8	11567721	-1.559	2.348	0.51	0.95	GATA4	46.63
cg02181963	chr13	111358803	0.2736	0.4122	0.51	0.95	CARS2	3.01
cg24678611	chr1	3567732	-1.57	2.366	0.51	0.95	TP73	53.86
cg00076645	chr5	171711562	-0.2167	0.3266	0.51	0.95	UBTD2	3.68
cg05357777	chr14	34493683	-0.7062	1.064	0.51	0.95		86.77
cg08722116	chr7	1250519	-0.4782	0.7206	0.51	0.95		8.2
cg26282299	chr8	142189729	-0.5067	0.7635	0.51	0.95	DENND3	89.38
cg13113642	chr17	997200	0.7775	1.172	0.51	0.95	ABR	94.78
cg05612574	chr6	151758963	-0.1946	0.2933	0.51	0.95	RMND1	94.07
cg08062639	chr11	12997211	-2.138	3.222	0.51	0.95		75.74
cg10569039	chr7	42277044	0.1358	0.2047	0.51	0.95	GLI3	2.65
cg22821135	chr12	32946884	-0.4106	0.6187	0.51	0.95	PKP2	90.55
cg15408017	chr6	109280396	-0.3539	0.5333	0.51	0.95	ARMC2	91.3
cg23162396	chr3	195808345	0.1017	0.1533	0.51	0.95	TFRC	1.97
cg21504931	chr8	37819839	0.8223	1.239	0.51	0.95		72.94
cg18026190	chr6	111196740	0.09617	0.1449	0.51	0.95	AMD1	2.37
cg14008134	chr17	7338693	0.1054	0.1588	0.51	0.95	TMEM102	2.59
cg00574907	chr2	110371141	-0.09449	0.1424	0.51	0.95	SEPT10	2.11
cg20904013	chr7	42971343	0.2469	0.372	0.51	0.95	MRPL32	3.27
cg07587588	chr8	81083356	0.2217	0.3341	0.51	0.95	TPD52	4.11
cg06263495	chr11	2292004	0.8846	1.333	0.51	0.95	ASCL2	19.7
cg01240483	chr11	93861934	-0.1684	0.2537	0.51	0.95	PANX1	2.8
cg14430115	chr2	54198660	-0.1764	0.2658	0.51	0.95	PSME4	2.9
cg10899904	chr8	74005557	0.07411	0.1117	0.51	0.95	C8orf84	1.29
cg08827764	chr3	171181416	-0.2596	0.3912	0.51	0.95		93.89
cg24122991	chr12	6985221	-0.509	0.767	0.51	0.95		82.18
cg04934204	chr14	105782124	-0.298	0.4491	0.51	0.95	BRF1	4.45
cg04978078	chr6	10383147	0.2998	0.4518	0.51	0.95		2.99
cg01268906	chr22	50274020	-0.5061	0.7626	0.51	0.95	ZBED4	81.44
cg08482653	chr6	126963908	-0.591	0.8905	0.51	0.95		88.74
cg08823908	chr7	97732724	-0.8476	1.277	0.51	0.95		70.5
cg13927387	chr11	101980807	-0.06281	0.09464	0.51	0.95	YAP1	1.13
cg25507238	chr8	146059052	-0.3716	0.56	0.51	0.95	ZNF7	90.62
cg06061693	chr1	235491753	-0.198	0.2983	0.51	0.95	ARID4B	4.06
cg04140297	chr8	144874841	-0.4383	0.6605	0.51	0.95	SCRIB	84.44
cg15446073	chr11	62339136	0.2082	0.3138	0.51	0.95	EEF1G	93.59
cg12446637	chr1	87636203	-0.665	1.002	0.51	0.95		64.06
cg20212252	chr8	117950632	0.1058	0.1595	0.51	0.95	AARD	2.19
cg15856416	chr13	73797056	-0.5718	0.8616	0.51	0.95		85.72
cg05820482	chr12	22697347	0.1979	0.2982	0.51	0.95	KIAA0528	3.15
cg22891595	chr3	193570256	-0.796	1.2	0.51	0.95		68.11
cg22712408	chr1	3039662	-1.115	1.68	0.51	0.95	PRDM16	52.48
cg01967642	chr1	38229476	0.5397	0.8133	0.51	0.95	EPHA10	12.69
cg24944231	chr5	34933675	-0.1632	0.2459	0.51	0.95	DNAJC21	95.07
cg09892706	chr21	31971808	-1.242	1.872	0.51	0.95	KRTAP6-2	77.11
cg05470497	chr7	1521086	-0.597	0.8996	0.51	0.95	INTS1	78.48
cg05996858	chr16	84851030	-0.2066	0.3113	0.51	0.95		94.7
cg12766736	chr11	32460656	-1.364	2.056	0.51	0.95	WIT1	15.35
cg20140752	chr9	20684988	-0.4211	0.6346	0.51	0.95	FOCAD-AS1	8.85
cg26127393	chr3	78715830	-0.6505	0.9802	0.51	0.95	ROBO1	82.14
cg06875642	chr3	196237655	0.3934	0.5927	0.51	0.95	SMCO1	88.61
cg15359703	chr14	77745559	-0.495	0.746	0.51	0.95	POMT2	88.63
cg24902461	chr10	121031392	-0.8173	1.232	0.51	0.95	GRK5	72.6
cg26517084	chr1	211752193	0.08207	0.1237	0.51	0.95	SLC30A1	1.47
cg04929544	chr1	7450634	-0.9027	1.36	0.51	0.95	CAMTA1	45.51
cg17021487	chr1	180894260	-0.238	0.3587	0.51	0.95	KIAA1614	93.45
cg11151586	chr8	27774569	-0.5305	0.7994	0.51	0.95	SCARA5	87.33
cg01952073	chr12	112218597	-0.5525	0.8325	0.51	0.95	ALDH2	76.67
cg12526100	chr2	28833641	-0.5482	0.8261	0.51	0.95	PLB1	32.28
cg02705035	chr15	25457690	-0.8224	1.239	0.51	0.95	SNORD115-15	31.8
cg22052041	chr5	154109245	-0.8011	1.207	0.51	0.95	LARP1	66.91
cg23552779	chr3	50336827	0.08554	0.1289	0.51	0.95	HYAL3	1.96
cg23559078	chr15	42426652	-1.126	1.697	0.51	0.95		48.32
cg13914744	chr14	105790890	0.6421	0.9677	0.51	0.95	PACS2	77.87
cg23807641	chr19	47600157	-0.4214	0.635	0.51	0.95	ZC3H4	87.69
cg05706348	chr3	48130927	-0.159	0.2396	0.51	0.95	MAP4	3.49
cg01674417	chr7	12202150	-1.531	2.307	0.51	0.95		53.86
cg21477530	chr15	43802821	-0.1953	0.2943	0.51	0.95	TP53BP1	3.23
cg03313364	chr17	40440904	-0.5064	0.7631	0.51	0.95	STAT5A	75.37
cg25199108	chr12	88428625	-0.3506	0.5284	0.51	0.95	C12orf29	90.39
cg05064121	chr3	195636243	0.08118	0.1223	0.51	0.95	TNK2	1.72
cg12398332	chr16	19895651	-0.1541	0.2323	0.51	0.95	GPRC5B	3.54
cg17668650	chr1	101491525	0.0829	0.1249	0.51	0.95	DPH5	1.87
cg22877366	chr1	12107668	-0.5739	0.8649	0.51	0.95		42.44
cg19216788	chr3	121633802	-0.634	0.9554	0.51	0.95	SLC15A2	26.49
cg16709282	chr11	78366301	-0.2822	0.4253	0.51	0.95	TENM4	93.81
cg09253725	chr12	69237788	-0.2549	0.3842	0.51	0.95	MDM2	92.42
cg07348591	chr2	224902303	-0.8139	1.227	0.51	0.95	SERPINE2	74.56
cg19294196	chr10	102672201	0.1536	0.2314	0.51	0.95	FAM178A	3.52
cg00692833	chr13	42795206	-0.3178	0.4789	0.51	0.95	DGKH	92.07
cg15868692	chr13	111005573	-0.8445	1.273	0.51	0.95	COL4A2	64.89
cg02008770	chr4	99668618	-0.3109	0.4686	0.51	0.95		92.76
cg15840419	chr6	147828010	-1.281	1.931	0.51	0.95		4.81
cg07130265	chr16	1199836	0.4271	0.6437	0.51	0.95		36.16
cg07498248	chr2	200466120	-1.025	1.544	0.51	0.95		70.03
cg06846320	chr15	67401751	0.411	0.6194	0.51	0.95	SMAD3	15.57
cg22243438	chr7	43622574	0.09266	0.1397	0.51	0.95	STK17A	2.03
cg19271498	chr14	63943860	-0.2298	0.3463	0.51	0.95	PPP2R5E	94.25
cg03198275	chr3	126423056	0.08287	0.1249	0.51	0.95	CHCHD6	1.75
cg12368105	chr11	34881685	-0.5313	0.8007	0.51	0.95		80.39
cg13910174	chr2	46715231	-0.6277	0.946	0.51	0.95		23.05
cg26034408	chr8	66556453	0.08753	0.1319	0.51	0.95	MTFR1	1.92
cg14250089	chr7	6694735	-0.1562	0.2355	0.51	0.95		96.4
cg16311881	chr15	96389537	-0.9358	1.41	0.51	0.95		57.61
cg13784163	chr10	52305476	0.7194	1.084	0.51	0.95	SGMS1	85.25
cg12878796	chr15	31731005	-0.683	1.029	0.51	0.95		50.37
cg09834582	chr22	22780618	-0.747	1.126	0.51	0.95		33.58
cg22049404	chr19	6372783	0.1262	0.1902	0.51	0.95	ALKBH7	2.24
cg11239575	chr17	3705765	-0.4534	0.6834	0.51	0.95	ITGAE	88.64
cg12712871	chr2	153573528	-0.1517	0.2286	0.51	0.95	ARL6IP6	4.09
cg00404025	chr10	49892741	-0.6703	1.01	0.51	0.95	WDFY4	78.15
cg20481032	chr14	94250276	-0.6237	0.94	0.51	0.95	PRIMA1	20.52
cg00250524	chr16	85722685	0.1056	0.1591	0.51	0.95	GINS2	2.39
cg16271002	chr1	3371104	0.07542	0.1137	0.51	0.95	ARHGEF16	1.65
cg08249866	chr17	36186241	-0.8644	1.303	0.51	0.95		61.22
cg02583525	chr2	26624612	0.3969	0.5982	0.51	0.95	C2orf39	6.15
cg04165933	chr16	49833847	1.289	1.943	0.51	0.95	ZNF423	76.77
cg22572902	chr4	95972790	-1.083	1.633	0.51	0.95	BMPR1B	49.18
cg23445772	chr7	73038997	-0.1347	0.203	0.51	0.95	MLXIPL	3.12
cg08750057	chr12	123722132	0.5017	0.7561	0.51	0.95	C12orf65	89.75
cg07718478	chr20	5891107	-0.8779	1.323	0.51	0.95	CHGB	18.22
cg16328078	chr6	137279465	-0.2187	0.3297	0.51	0.95		93.46
cg27634549	chr20	18487976	-0.1484	0.2237	0.51	0.95	SEC23B	3.19
cg12696263	chr14	67446489	-1.11	1.673	0.51	0.95	GPHN	69.42
cg21917976	chr1	146713959	-0.5154	0.7769	0.51	0.95	CHD1L	16.07
cg06097659	chr1	1141991	1.308	1.971	0.51	0.95	TNFRSF18	20.49
cg16232504	chr1	99127707	-0.5048	0.7609	0.51	0.95	SNX7	4.45
cg26886277	chr2	86566099	-1.025	1.545	0.51	0.95	REEP1	48.02
cg22306460	chr2	173724613	-0.4929	0.7429	0.51	0.95	RAPGEF4	14.68
cg23282276	chr17	21117356	-0.3208	0.4835	0.51	0.95	TMEM11	5.25
cg02674791	chr12	120580438	0.1745	0.263	0.51	0.95	GCN1	94.91
cg18550914	chr7	150727072	-0.6641	1.001	0.51	0.95	ABCB8	81.28
cg21322022	chr2	115421931	-2.174	3.276	0.51	0.95	DPP10	53.95
cg11935523	chr11	65064907	-0.7672	1.156	0.51	0.95	POLA2	73.96
cg03574999	chr17	71228555	0.5619	0.847	0.51	0.95	FAM104A	8.53
cg14473050	chr2	231729718	0.08761	0.1321	0.51	0.95	ITM2C	2
cg08797669	chr6	149638041	-0.3921	0.5911	0.51	0.95	MAP3K7IP2	6.73
cg26778391	chr1	161102593	-0.1563	0.2356	0.51	0.95	DEDD	3.29
cg12289092	chr2	97009820	-0.3699	0.5576	0.51	0.95	NCAPH	92.98
cg12371745	chr21	44444814	-0.468	0.7055	0.51	0.95	PKNOX1	85.42
cg09377899	chr12	31226606	-0.1469	0.2214	0.51	0.95	DDX11	3.1
cg03034277	chr11	47885912	-0.6427	0.9688	0.51	0.95		85.45
cg26291283	chr1	160296792	0.3607	0.5436	0.51	0.95	COPA	91.37
cg03622085	chr9	126069628	-0.9121	1.375	0.51	0.95		60.53
cg04571321	chr19	38924347	0.07865	0.1186	0.51	0.95	RYR1	1.4
cg20193323	chr6	7276020	-0.2323	0.3501	0.51	0.95		4.81
cg16856678	chr3	46987520	-0.1846	0.2782	0.51	0.95	CCDC12	95.01
cg25118706	chr1	38015044	-0.3988	0.6011	0.51	0.95	SNIP1	91.73
cg27204535	chr22	23950788	-1.143	1.724	0.51	0.95	C22orf43	41.36
cg11737758	chr2	137931242	0.5737	0.8649	0.51	0.95	THSD7B	13.58
cg25105536	chr6	97372436	-0.0843	0.1271	0.51	0.95	KLHL32	2.01
cg27340948	chr3	195171852	-0.5855	0.8826	0.51	0.95		38.88
cg06817917	chr10	88515527	-0.1658	0.2499	0.51	0.95	BMPR1A	3.47
cg11241684	chr13	111067138	-0.2267	0.3417	0.51	0.95	COL4A2	94.39
cg26983249	chr7	42284226	-0.2155	0.3248	0.51	0.95		94.57
cg16606123	chr12	57600504	-0.1045	0.1575	0.51	0.95	LRP1	98.1
cg01303199	chr7	129017393	-0.3918	0.5907	0.51	0.95	AHCYL2	87.04
cg02896926	chr1	109398916	3.295	4.967	0.51	0.95	AKNAD1	80.67
cg02035605	chr12	1725867	-0.5263	0.7934	0.51	0.95	WNT5B	85.55
cg12619347	chr11	57280909	-0.4751	0.7161	0.51	0.95	SLC43A1	26.38
cg11211486	chr3	46033800	-0.4109	0.6194	0.51	0.95	FYCO1	91.64
cg10075260	chr4	175205333	0.1149	0.1732	0.51	0.95	KIAA1712	2.98
cg15938902	chr16	34984554	-1.15	1.734	0.51	0.95	FLJ26245	58.33
cg26975265	chr18	8801547	1.162	1.752	0.51	0.95	MTCL1	82.8
cg15924527	chr10	69425740	-1.482	2.234	0.51	0.95	CTNNA3	59.27
cg27111463	chr2	88751405	-0.08078	0.1218	0.51	0.95	FOXI3	1.8
cg05184843	chr17	8219313	-0.776	1.17	0.51	0.95	ARHGEF15	64.73
cg07601463	chr3	185978461	-0.3405	0.5133	0.51	0.95	DGKG	92.53
cg03164177	chr1	32436927	0.3841	0.579	0.51	0.95		91.3
cg08243434	chr19	1578002	-0.6228	0.9388	0.51	0.95	MBD3	87.74
cg17727393	chr11	132279207	-1.192	1.797	0.51	0.95		30.49
cg17526991	chr2	47369024	-0.3056	0.4606	0.51	0.95	C2orf61	91.96
cg06727598	chr6	149655427	0.505	0.7613	0.51	0.95	TAB2	90.71
cg15233197	chr16	3748978	-0.4603	0.694	0.51	0.95	TRAP1	89.53
cg18581037	chr5	169010289	0.237	0.3573	0.51	0.95	CCDC99	3.26
cg18123516	chr5	31595953	1.125	1.697	0.51	0.95		71.44
cg00001930	chr18	60055084	0.6535	0.9852	0.51	0.95		87.89
cg15854606	chr19	18654548	0.08475	0.1278	0.51	0.95	FKBP8	1.7
cg01733284	chr1	158391119	-1.538	2.318	0.51	0.95	OR10K2	42.56
cg11977668	chr12	100867432	0.414	0.6241	0.51	0.95	NR1H4	14.01
cg13929328	chr10	129535898	-1.194	1.801	0.51	0.95	FOXI2	48.34
cg25919202	chr6	142468350	0.07436	0.1121	0.51	0.95	VTA1	1.44
cg07469151	chr18	26583377	1.268	1.911	0.51	0.95		52.66
cg04050824	chr8	11538245	1.351	2.037	0.51	0.95		43.64
cg25371950	chr2	242786524	0.1649	0.2486	0.51	0.95		3.88
cg27240618	chr7	92505295	-0.5026	0.7577	0.51	0.95	LOC101927497	83.84
cg04709035	chr2	468737	2.11	3.181	0.51	0.95		60.96
cg14891448	chrX	109003627	-1.548	2.334	0.51	0.95		66.18
cg08486371	chr1	226768661	-0.5848	0.8816	0.51	0.95	C1orf95	86.55
cg08185034	chr14	91047416	-0.3643	0.5492	0.51	0.95	TTC7B	89.17
cg22616780	chr7	99040372	-0.9457	1.426	0.51	0.95	ATP5J2-PTCD1	90.7
cg07419144	chr18	55100658	1.406	2.119	0.51	0.95		33.92
cg22987389	chr8	22428557	0.2035	0.3069	0.51	0.95	SORBS3	96.21
cg09434825	chr14	88655353	0.2582	0.3893	0.51	0.95	KCNK10	5.22
cg19110725	chr21	43099321	0.6205	0.9354	0.51	0.95	LINC00111	5.57
cg04172237	chr13	95355281	-1.311	1.977	0.51	0.95		67.93
cg10495104	chr15	66310072	-0.8135	1.226	0.51	0.95	MEGF11	66.32
cg16132033	chr17	44292685	0.5046	0.7607	0.51	0.95	KANSL1	86.63
cg06369680	chr7	50183069	-0.8756	1.32	0.51	0.95	C7orf72	81.92
cg16406252	chr12	112955212	0.8398	1.266	0.51	0.95		40.21
cg07099161	chr18	56935937	-0.691	1.042	0.51	0.95	RAX	11.97
cg19386000	chr22	21265406	-0.7439	1.121	0.51	0.95		74.39
cg12915175	chr17	2475658	-1.267	1.91	0.51	0.95		58.54
cg08050536	chr8	11324435	-0.2294	0.3459	0.51	0.95	FAM167A	3.69
cg03514545	chr1	114696698	-1.726	2.603	0.51	0.95	SYT6	36.75
cg03328060	chr17	16557194	0.07683	0.1158	0.51	0.95	ZNF624	1.48
cg13405631	chr6	36259166	-0.6336	0.9553	0.51	0.95	PNPLA1	26.15
cg23229584	chr9	133656857	-0.4239	0.6391	0.51	0.95	ABL1	12.31
cg01649602	chr9	130284277	-0.5725	0.8632	0.51	0.95	FAM129B	79.1
cg17286326	chr20	57796491	-0.9054	1.365	0.51	0.95	ZNF831	49.66
cg23335146	chr14	74688258	-0.3606	0.5436	0.51	0.95		91.81
cg09606465	chrX	41057869	-1.159	1.748	0.51	0.95	USP9X	72.08
cg10423607	chr8	68418480	-1.363	2.054	0.51	0.95	CPA6	49.54
cg12214471	chr2	86116049	0.1013	0.1527	0.51	0.95	ST3GAL5	2.17
cg02219206	chr2	65034635	0.4918	0.7415	0.51	0.95		17.23
cg17355066	chrX	53078219	1.436	2.165	0.51	0.95	GPR173	24.32
cg17942382	chr4	8430394	-0.1434	0.2162	0.51	0.95	ACOX3	2.95
cg24105648	chr6	76183613	-0.3533	0.5327	0.51	0.95	FILIP1	89.94
cg13003527	chr2	115423582	1.614	2.433	0.51	0.95	DPP10	44.97
cg02328930	chr16	85591871	0.245	0.3694	0.51	0.95		6.59
cg12990509	chr7	36843571	-1.717	2.589	0.51	0.95		75.16
cg10407245	chrX	48595753	0.8632	1.301	0.51	0.95		17.91
cg22035897	chr2	112947855	-0.2524	0.3805	0.51	0.95		91.48
cg15439566	chr10	128976338	-0.4818	0.7264	0.51	0.95	DOCK1	89.73
cg01357317	chr10	104373849	0.5502	0.8296	0.51	0.95	SUFU	81.56
cg25392692	chr12	58021309	-0.9113	1.374	0.51	0.95	B4GALNT1	28.91
cg14882513	chr10	71569505	-0.7999	1.206	0.51	0.95	COL13A1	77.3
cg14608860	chr13	113096203	-0.8394	1.266	0.51	0.95		31.45
cg14301158	chr10	112115065	-0.4519	0.6814	0.51	0.95		83.99
cg16173743	chr20	42033709	0.3809	0.5743	0.51	0.95		6.92
cg14482485	chr6	151040584	-0.6483	0.9775	0.51	0.95	PLEKHG1	80.88
cg12046157	chr2	60641168	0.8468	1.277	0.51	0.95		75.19
cg07395140	chr9	35905816	-0.6607	0.9963	0.51	0.95	HRCT1	30.67
cg25416319	chr17	37080373	-0.649	0.9786	0.51	0.95		30.42
cg18264383	chr3	45730917	0.08635	0.1302	0.51	0.95	SACM1L	2.14
cg21306738	chr1	94862020	0.6126	0.9237	0.51	0.95		25.75
cg13182625	chrX	131263423	0.5754	0.8676	0.51	0.95	FRMD7	89.45
cg05622764	chr5	72744675	0.2447	0.3689	0.51	0.95	FOXD1	5.59
cg17207690	chr2	232393064	-0.3902	0.5883	0.51	0.95	NMUR1	83.54
cg26190994	chr17	65878848	-0.2479	0.3738	0.51	0.95	BPTF	92.59
cg02723908	chr8	66844034	-1.479	2.23	0.51	0.95		58.01
cg08673396	chr1	40506423	0.1165	0.1756	0.51	0.95	CAP1	1.85
cg19722689	chr14	106198034	-1.88	2.835	0.51	0.95		85.31
cg17427675	chr5	43045555	-0.4207	0.6344	0.51	0.95		91.34
cg17354395	chr6	53584202	-0.2479	0.3738	0.51	0.95		6.78
cg25117218	chr15	102108546	1.048	1.58	0.51	0.95		49.87
cg15793105	chr10	123733393	-0.51	0.769	0.51	0.95	NSMCE4A	84.87
cg14186448	chr1	16572210	-0.2867	0.4324	0.51	0.95		93.46
cg20192997	chr11	117696015	0.495	0.7463	0.51	0.95	FXYD2	8.93
cg05890407	chr16	87555448	-0.5688	0.8578	0.51	0.95		30.16
cg02142707	chr20	5900774	-0.7689	1.159	0.51	0.95	CHGB	28.01
cg01048585	chr9	135091510	-0.8485	1.279	0.51	0.95	NTNG2	79.37
cg05042247	chr9	99093657	-0.7475	1.127	0.51	0.95	SLC35D2	86.43
cg25973293	chr1	1061647	0.9369	1.413	0.51	0.95		57.87
cg01851809	chr14	57735266	0.1049	0.1582	0.51	0.95	MUDENG	2.75
cg25268811	chr6	100873875	-0.9521	1.436	0.51	0.95	SIM1	90.84
cg09606452	chrX	18239054	-0.863	1.301	0.51	0.95	BEND2	86.85
cg16034567	chrX	13783126	-0.8284	1.249	0.51	0.95	OFD1	73.76
cg21062875	chr1	223991044	-0.3967	0.5983	0.51	0.95	TP53BP2	89.85
cg05517686	chr1	151966815	-0.2298	0.3466	0.51	0.95	S100A10	7.13
cg23235191	chr14	102508608	-0.3581	0.54	0.51	0.95	DYNC1H1	93.4
cg10003769	chr15	40641995	-0.3053	0.4604	0.51	0.95	PHGR1	94.22
cg11631775	chr11	36616251	-0.1495	0.2254	0.51	0.95	C11orf74	1.96
cg11734790	chr6	126070235	-0.1411	0.2128	0.51	0.95	HEY2	2.8
cg20422279	chr12	121040578	-0.8591	1.295	0.51	0.95		49.83
cg09635317	chr12	26800043	-0.3167	0.4776	0.51	0.95	ITPR2	92.78
cg26882593	chr16	11439157	-0.2247	0.3388	0.51	0.95	C16orf75	4.6
cg08824095	chr9	128091501	0.3391	0.5114	0.51	0.95	GAPVD1	94.44
cg25004071	chr20	60639474	0.642	0.9682	0.51	0.95	TAF4	16.46
cg06563667	chr1	58016025	-1.173	1.768	0.51	0.95	DAB1	23.31
cg07942182	chr6	36651783	-0.264	0.3981	0.51	0.95	CDKN1A	93.49
cg18935660	chr11	75379867	-0.1799	0.2713	0.51	0.95	MAP6	3.03
cg25179280	chr9	134000925	-0.06681	0.1007	0.51	0.95	NUP214	1.14
cg04850284	chr1	15707786	-0.8495	1.281	0.51	0.95	FHAD1	54.75
cg27528222	chr1	2138953	0.7304	1.101	0.51	0.95	C1orf86	80.57
cg23632840	chr20	10414722	-0.9481	1.43	0.51	0.95	C20orf94	14.91
cg12444117	chr11	130319691	-1.31	1.976	0.51	0.95	ADAMTS15	38.17
cg19807800	chr15	55347761	-2.051	3.094	0.51	0.95		80.84
cg10431678	chr19	47345065	-0.7551	1.139	0.51	0.95	AP2S1	82.55
cg14145632	chr8	86112946	-0.9712	1.465	0.51	0.95	E2F5	76.9
cg05048806	chr11	17916121	-0.7216	1.088	0.51	0.95	SERGEF	87.74
cg08798317	chr4	84133835	-0.6486	0.9781	0.51	0.95		35.96
cg03062760	chr16	88803931	1.075	1.621	0.51	0.95	FAM38A	7.07
cg03117976	chr18	11149435	2.455	3.702	0.51	0.95	FAM38B	35.47
cg24126844	chr8	97176661	-0.1681	0.2536	0.51	0.95		3.59
cg03521600	chr8	121457500	-0.2558	0.3857	0.51	0.95	MTBP	5.47
cg00105852	chr12	133100010	-1.787	2.695	0.51	0.95	FBRSL1	92.02
cg17517841	chr10	112401231	-0.7939	1.197	0.51	0.95		31.38
cg06334965	chr1	150245081	-0.9772	1.474	0.51	0.95	C1orf54	71.06
cg03749555	chr20	49496861	-0.4049	0.6106	0.51	0.95		90.14
cg22016659	chr20	43697032	-0.252	0.38	0.51	0.95	STK4	93.99
cg04936136	chr10	73625109	-0.2776	0.4186	0.51	0.95		92.19
cg15482265	chr3	18337501	0.3015	0.4547	0.51	0.95		92.39
cg24713855	chr15	66394626	1.108	1.671	0.51	0.95	MEGF11	84.46
cg27553457	chr19	45899615	0.2243	0.3383	0.51	0.95	PPP1R13L	94.94
cg04202120	chr12	31883115	-0.7721	1.164	0.51	0.95	AMN1	82.71
cg10491532	chr19	11610822	-0.528	0.7962	0.51	0.95	ZNF653	81.95
cg04177148	chr17	46101987	0.3103	0.468	0.51	0.95		5.59
cg24347663	chr2	70995349	3.84	5.791	0.51	0.95	ADD2	25.37
cg17738504	chr1	32204939	-0.7586	1.144	0.51	0.95	ADGRB2	64.4
cg14273518	chr19	50084415	-0.2946	0.4443	0.51	0.95	NOSIP	8.88
cg04897744	chr21	45151302	0.2952	0.4452	0.51	0.95	PDXK	93.17
cg20567280	chr3	101289945	-1.304	1.967	0.51	0.95		34.76
cg15658426	chr5	114631545	-0.6899	1.04	0.51	0.95	CCDC112	24.73
cg02329933	chr15	85708658	0.4124	0.6219	0.51	0.95		30.71
cg09884706	chr11	9515193	-0.6842	1.032	0.51	0.95	ZNF143	29.08
cg26739647	chr12	105625526	0.5798	0.8744	0.51	0.95	APPL2	39.33
cg14778280	chr6	82523921	-0.4052	0.6111	0.51	0.95	LINC01526	88.24
cg03467065	chr20	2895500	0.724	1.092	0.51	0.95	PTPRA	92.25
cg25069102	chr11	64039302	-0.6045	0.9116	0.51	0.95	BAD	24.12
cg09678829	chr7	834456	-0.2258	0.3405	0.51	0.95		93.69
cg15598244	chr1	23696413	-0.2897	0.4369	0.51	0.95	C1orf213	4.95
cg11489382	chr6	7389662	-0.07414	0.1118	0.51	0.95	CAGE1	1.62
cg21137073	chr11	101977772	-0.4855	0.7323	0.51	0.95		88.32
cg05064223	chr7	157611269	-1.27	1.915	0.51	0.95	PTPRN2	44.5
cg06351503	chr6	31928060	-0.272	0.4102	0.51	0.95	RDBP	93.62
cg01808072	chr2	9614052	0.5567	0.8396	0.51	0.95	IAH1	13.34
cg24153044	chr1	6485201	-1.011	1.524	0.51	0.95	ESPN	13.09
cg11571442	chr22	31555852	-0.2139	0.3226	0.51	0.95	RNF185	5.49
cg20005636	chr2	180886672	-1.112	1.677	0.51	0.95		79.35
cg25163643	chr2	74334554	-0.3289	0.496	0.51	0.95	TET3	92.61
cg04664604	chr7	28094052	-0.4705	0.7096	0.51	0.95	JAZF1	89.26
cg21402640	chr3	126135211	-0.6306	0.9511	0.51	0.95	CCDC37	32.23
cg21166852	chr9	92138576	-0.8665	1.307	0.51	0.95		56.52
cg07760910	chr4	176986922	-0.1941	0.2928	0.51	0.95	WDR17	3.27
cg05804504	chr15	68123487	-0.9845	1.485	0.51	0.95	LBXCOR1	52.42
cg17317964	chr2	118511655	-1.057	1.595	0.51	0.95		37.46
cg20201669	chr6	101844626	-0.4946	0.746	0.51	0.95		9.22
cg02385693	chr2	74406553	-0.7377	1.113	0.51	0.95	MOB1A	27.58
cg06372249	chr4	515734	-0.2006	0.3025	0.51	0.95	PIGG	94.05
cg01853367	chr14	105634387	0.08432	0.1272	0.51	0.95	JAG2	1.72
cg20570761	chr17	38255343	0.0865	0.1305	0.51	0.95	NR1D1	1.65
cg23256882	chr10	33403536	0.3711	0.5597	0.51	0.95		10.61
cg08264401	chr9	27109071	-0.9434	1.423	0.51	0.95	TEK	32.16
cg06909228	chr2	74602278	-0.1613	0.2433	0.51	0.95	DCTN1	94.57
cg06182080	chr5	6723352	-0.359	0.5415	0.51	0.95	PAPD7	92.11
cg11875478	chr18	54818171	0.2521	0.3803	0.51	0.95		7.26
cg15802898	chr9	100615201	-1.796	2.709	0.51	0.95	FOXE1	26.96
cg08408305	chr20	379541	4.692	7.076	0.51	0.95		65.4
cg11164506	chr15	66649558	0.5841	0.8811	0.51	0.95	TIPIN	21.11
cg15599483	chr2	190442823	-1.028	1.551	0.51	0.95	SLC40A1	66.91
cg18146477	chr2	23748243	-0.3725	0.5618	0.51	0.95	KLHL29	89.77
cg27542948	chr7	64453684	-0.393	0.5927	0.51	0.95		92.2
cg13911857	chr15	71492700	-0.4704	0.7095	0.51	0.95	THSD4	90.37
cg00955828	chr1	47691301	-0.3894	0.5874	0.51	0.95	TAL1	2.27
cg22824738	chr12	54765988	-0.9084	1.37	0.51	0.95	ZNF385A	51.75
cg01860054	chr4	1308300	0.3283	0.4952	0.51	0.95	MAEA	93.81
cg01380373	chr16	30010946	-0.5604	0.8453	0.51	0.95	INO80E	80.68
cg03922262	chr10	77868130	-0.1723	0.26	0.51	0.95	C10orf11	95.11
cg02389264	chr16	88757755	3.435	5.181	0.51	0.95		59.29
cg20303140	chr9	139137358	-0.06823	0.1029	0.51	0.95	QSOX2	1.28
cg11734773	chr5	84716350	3.042	4.588	0.51	0.95		46.13
cg14837850	chr12	54916439	-0.6225	0.939	0.51	0.95	NCKAP1L	18.73
cg03480001	chr13	114287656	0.2984	0.4501	0.51	0.95	TFDP1	95.11
cg04467702	chr16	71320629	-0.3696	0.5575	0.51	0.95	FTSJD1	91.23
cg08293760	chr1	220445750	-0.2029	0.3061	0.51	0.95	RAB3GAP2	3.41
cg26433208	chr1	41445556	0.09434	0.1423	0.51	0.95	CTPS	1.71
cg04288484	chr3	32868548	-0.2161	0.326	0.51	0.95	TRIM71	92.95
cg14575131	chr22	31933466	-0.1795	0.2707	0.51	0.95	SFI1	94.95
cg02065165	chr2	28888046	-0.7628	1.151	0.51	0.95		77.57
cg09153889	chr11	112235133	0.7291	1.1	0.51	0.95		81.18
cg26024178	chr4	83986859	0.3955	0.5966	0.51	0.95	COPS4	88.5
cg04770066	chr10	103054202	-0.4513	0.6808	0.51	0.95		88.72
cg09366519	chr1	209877970	-0.9415	1.42	0.51	0.95	HSD11B1	51.64
cg11872966	chr10	132910868	-1.015	1.531	0.51	0.95	TCERG1L	88.48
cg19615731	chr20	61536649	-0.4017	0.606	0.51	0.95	DIDO1	87.85
cg02434357	chr15	44093254	-0.1847	0.2786	0.51	0.95	SERINC4	3.05
cg08995882	chr7	51346531	-0.979	1.477	0.51	0.95	COBL	67.63
cg12128740	chr1	62207888	-0.1328	0.2003	0.51	0.95	INADL	3.65
cg23688738	chr11	113779610	1.68	2.534	0.51	0.95	HTR3B	81.03
cg05958346	chr15	91422794	0.8437	1.273	0.51	0.95	FURIN	60.4
cg15652751	chr4	108964998	-0.6415	0.9677	0.51	0.95		85.27
cg19007731	chr8	93107394	-0.8386	1.265	0.51	0.95	RUNX1T1	60.45
cg17362063	chr10	134173367	1.047	1.579	0.51	0.95	LRRC27	94.57
cg10417863	chr12	133356955	-0.4161	0.6277	0.51	0.95	GOLGA3	81.91
cg24317157	chr7	52794983	-1.139	1.718	0.51	0.95		65.54
cg05951173	chr9	19380225	-0.2121	0.3199	0.51	0.95	RPS6	3.27
cg10774455	chr1	9452493	-1.016	1.533	0.51	0.95		67.76
cg04890230	chr7	137087146	1.75	2.64	0.51	0.95	DGKI	68.97
cg00070424	chr10	112174467	-0.5877	0.8866	0.51	0.95		28.26
cg24511547	chr13	101134191	-1.002	1.511	0.51	0.95	PCCA-AS1	92.79
cg03776651	chr11	74870235	-0.5093	0.7682	0.51	0.95	SLCO2B1	41.19
cg08106205	chr1	2062664	1.021	1.54	0.51	0.95	PRKCZ	73.26
cg02396086	chr16	30887228	-0.5087	0.7674	0.51	0.95	MIR4519	3.22
cg17953636	chr11	22851321	-0.2906	0.4384	0.51	0.95	SVIP	5.99
cg12540946	chr11	131567191	-0.5939	0.896	0.51	0.95	NTM	45.83
cg23694616	chr4	118955416	-0.2254	0.34	0.51	0.95	NDST3	4.63
cg21944749	chr1	205290869	-0.1539	0.2322	0.51	0.95	NUAK2	3.6
cg07418387	chr1	240375464	-0.7461	1.125	0.51	0.95	FMN2	22.58
cg13835677	chr8	26447513	-0.3453	0.521	0.51	0.95	DPYSL2	92
cg09107343	chr17	6161252	2.236	3.373	0.51	0.95		47.88
cg12937150	chr2	46706	-2.105	3.175	0.51	0.95	FAM110C	41.94
cg07702696	chr12	133335488	-0.4354	0.6568	0.51	0.95	ANKLE2	85.9
cg17664834	chr3	148704344	-1.598	2.411	0.51	0.95		79.33
cg09604283	chr2	45174832	-0.886	1.337	0.51	0.95		62.55
cg16991944	chr3	14330859	-0.6679	1.008	0.51	0.95		68.37
cg11128579	chr20	5943984	-0.2694	0.4065	0.51	0.95	MCM8	94.35
cg09168797	chr5	125800797	-1.031	1.555	0.51	0.95	GRAMD3	61.09
cg14637317	chr22	39077763	0.2411	0.3637	0.51	0.95	TOMM22	4.53
cg04109883	chr10	50289110	-0.4553	0.6868	0.51	0.95	C10orf72	16.17
cg21292858	chr19	13261280	0.3426	0.5168	0.51	0.95	IER2	2.02
cg07881171	chr3	72988159	-0.1787	0.2696	0.51	0.95	GXYLT2	3.3
cg15574924	chr6	31588206	0.0916	0.1382	0.51	0.95	BAT2	2.09
cg05085838	chr17	8643262	-0.4085	0.6162	0.51	0.95	CCDC42	89.1
cg17940762	chr5	126362092	-0.3096	0.467	0.51	0.95	MARCH3	88.52
cg17236143	chr1	15611176	-0.357	0.5385	0.51	0.95	FHAD1	91.62
cg23850377	chr2	20251576	-0.1611	0.243	0.51	0.95	LAPTM4A	3.22
cg12202370	chr12	76428445	-0.3968	0.5987	0.51	0.95		89.3
cg05183712	chr7	46643490	-1.229	1.854	0.51	0.95		59.37
cg22243637	chr20	50124134	0.8719	1.315	0.51	0.95	NFATC2	72.03
cg15031537	chrX	100725216	-1.431	2.158	0.51	0.95	ARMCX4	75.27
cg00379559	chr16	88564934	-0.4702	0.7093	0.51	0.95	ZFPM1	84.72
cg01778939	chr15	93118381	1.147	1.73	0.51	0.95		67.02
cg27454842	chr22	32027588	-0.567	0.8554	0.51	0.95	PISD	76.93
cg08121232	chrX	19725735	-1.494	2.254	0.51	0.95	SH3KBP1	75.86
cg02977954	chr1	53371368	-1.053	1.589	0.51	0.95	ECHDC2	70.64
cg04491902	chr12	99222824	1.2	1.81	0.51	0.95	ANKS1B	51.78
cg11020638	chr17	40460664	0.4807	0.7251	0.51	0.95	STAT5A	85.97
cg02707142	chr10	8670485	-0.4975	0.7506	0.51	0.95		15.84
cg11150130	chr9	1620492	-1.13	1.705	0.51	0.95		72.56
cg06914505	chr15	39464601	-0.7374	1.112	0.51	0.95		19.6
cg22808669	chr9	125275877	-0.7528	1.136	0.51	0.95		66.41
cg12955895	chr19	39138314	0.2129	0.3213	0.51	0.95	ACTN4	3.48
cg02537108	chr11	77907224	0.8613	1.299	0.51	0.95	USP35	80.05
cg06397283	chr1	56977179	0.5328	0.8039	0.51	0.95	PPAP2B	79.46
cg15400655	chr4	107995	-3.227	4.868	0.51	0.95	ZNF718	46.28
cg12650870	chr6	63009058	-2.472	3.73	0.51	0.95		59.32
cg27017744	chr2	65663702	-0.1721	0.2597	0.51	0.95		3.69
cg18405037	chr7	2606820	0.8981	1.355	0.51	0.95	IQCE	46.26
cg00308185	chr1	92414910	0.6381	0.9628	0.51	0.95	BRDT	27.28
cg17416592	chr18	68038334	-1.788	2.697	0.51	0.95		67.22
cg14007694	chr14	101531857	-1.222	1.844	0.51	0.95	MIR369	55.57
cg16030336	chr18	74099406	-1.097	1.655	0.51	0.95	ZNF516	87.51
cg08744842	chr16	11243185	-0.2939	0.4434	0.51	0.95	CLEC16A	91.58
cg20584841	chr19	1070986	1.041	1.571	0.51	0.95	HMHA1	30
cg10777461	chr1	10590481	0.5732	0.8648	0.51	0.95	PEX14	14.02
cg24694018	chr1	145457621	-0.7028	1.06	0.51	0.95	POLR3GL	67.11
cg06534853	chr2	662602	-1.127	1.7	0.51	0.95		46.67
cg15980076	chr10	94822747	-0.6816	1.028	0.51	0.95	CYP26C1	27.78
cg01398305	chr10	130300507	0.8989	1.356	0.51	0.95		32.1
cg12546646	chr3	64053663	1.185	1.788	0.51	0.95	PRICKLE2-AS1	70.12
cg22947000	chr16	81272281	-0.7	1.056	0.51	0.95	BCMO1	79.37
cg27126059	chr22	24891338	-1.243	1.875	0.51	0.95	C22orf45	70.09
cg18597684	chr6	27008140	-0.8992	1.357	0.51	0.95		50.38
cg08314652	chr14	106285075	-1.322	1.995	0.51	0.95		48.28
cg10385986	chr17	617952	0.0905	0.1365	0.51	0.95	VPS53	2.25
cg02755893	chr4	26253555	-0.28	0.4225	0.51	0.95		94.25
cg10628489	chr15	42566264	-0.154	0.2323	0.51	0.95	TMEM87A	3.15
cg01569170	chr8	42911531	0.0928	0.14	0.51	0.95	FNTA	2.11
cg12372414	chr3	134319805	-0.2383	0.3595	0.51	0.95	KY	3.39
ch.19.1901489F	chr19	58197015	-0.1023	0.1544	0.51	0.95	ZNF551	1.83
cg26125351	chr19	30208066	-0.4666	0.704	0.51	0.95	C19orf12	85.8
cg10572354	chrX	99194929	1.653	2.495	0.51	0.95	LOC442459	65.92
cg13640924	chr14	105695311	0.1358	0.2049	0.51	0.95	BRF1	97.4
cg07257042	chr17	40428882	0.1823	0.275	0.51	0.95	STAT5B	4.97
cg16531924	chr14	105886014	-0.2212	0.3337	0.51	0.95	MTA1	4.08
cg19617329	chr5	171488357	-0.4163	0.6281	0.51	0.95	STK10	90.81
cg04285033	chr21	46143498	0.3124	0.4714	0.51	0.95		4.28
cg26398714	chr7	74027048	-0.4889	0.7377	0.51	0.95		85.02
cg27543385	chr17	71800219	-0.6445	0.9725	0.51	0.95	C17orf54	34.42
cg12124911	chr12	45459085	-1.829	2.759	0.51	0.95	RACGAP1P	52.11
cg21851282	chr13	106751175	-1.095	1.652	0.51	0.95		83.76
cg21636253	chr22	24685775	-0.7347	1.109	0.51	0.95	SPECC1L	26.5
cg23768127	chr9	38008499	-0.5622	0.8482	0.51	0.95	SHB	24.88
cg25673112	chr10	126824398	-0.4535	0.6842	0.51	0.95	CTBP2	86.16
cg13896190	chr8	79710634	-2.395	3.614	0.51	0.95	IL7	50.14
cg11593588	chr6	170863296	-0.07868	0.1187	0.51	0.95	PSMB1	1.76
cg25932883	chr4	84169331	0.3402	0.5133	0.51	0.95		91.58
cg19600391	chr3	196045342	-0.2386	0.3601	0.51	0.95	TCTEX1D2	4.28
cg00557924	chr15	70015702	0.5515	0.8321	0.51	0.95		82.79
cg01558777	chr10	85933798	-0.9366	1.413	0.51	0.95	C10orf99	51.55
cg13287608	chr16	8480604	-0.6248	0.9427	0.51	0.95		17.03
cg24813212	chr1	36549726	-2.573	3.882	0.51	0.95	TEKT2	29.35
cg01425836	chr10	3824373	-0.2128	0.3211	0.51	0.95	KLF6	5.14
cg21731134	chr14	21994362	-2.612	3.941	0.51	0.95	SALL2	23.32
cg06497591	chr2	54891530	-0.2106	0.3178	0.51	0.95	SPTBN1	94.57
cg13851412	chr14	95922175	-0.3447	0.5201	0.51	0.95	SYNE3	90.88
cg08513180	chr21	31693982	1.099	1.658	0.51	0.95	KRTAP26-1	28.02
cg14361586	chr7	128547658	-0.5624	0.8486	0.51	0.95	KCP	41.26
cg11251499	chr4	57774202	0.199	0.3002	0.51	0.95	REST	5.08
cg22483539	chr10	11667413	-0.7104	1.072	0.51	0.95		75.28
cg00270507	chr17	1090692	-0.1792	0.2704	0.51	0.95	ABR	3.51
cg05341807	chr19	29455677	0.6116	0.9229	0.51	0.95	LOC148145	87.26
cg22250571	chr16	30984347	-0.4159	0.6276	0.51	0.95	SETD1A	85.8
cg00425361	chr4	138728763	0.5265	0.7944	0.51	0.95		91.17
cg18734980	chr3	45016705	-0.326	0.492	0.51	0.95	EXOSC7	3.93
cg09414827	chr7	134832671	-0.2836	0.4279	0.51	0.95	TMEM140	4.74
cg17948209	chr5	57756187	-0.07581	0.1144	0.51	0.95	PLK2	1.29
cg20711408	chr13	49550299	0.08756	0.1321	0.51	0.95	FNDC3A	1.74
cg13164535	chr12	109118030	-0.4674	0.7054	0.51	0.95	CORO1C	87.9
cg17114640	chr17	6544625	0.1808	0.2729	0.51	0.95	KIAA0753	4.23
cg03396889	chr17	18018049	-0.535	0.8074	0.51	0.95	MYO15A	82.66
cg06934788	chr16	9092239	-0.7868	1.187	0.51	0.95		60.41
cg12656681	chr5	72592688	-0.7506	1.133	0.51	0.95		66.74
cg11749959	chr5	148714646	-0.467	0.7046	0.51	0.95	AFAP1L1	89.61
cg25042239	chr6	43021668	-3.156	4.763	0.51	0.95	CUL7	31.27
cg15075673	chr21	31221837	-1.278	1.928	0.51	0.95	GRIK1	27.48
cg02330501	chr1	2997409	-1.53	2.308	0.51	0.95	PRDM16	53.64
cg19267474	chrX	40279879	-0.6643	1.002	0.51	0.95		70.48
cg04227396	chr19	5577839	-0.5782	0.8725	0.51	0.95		82.74
cg15623550	chr5	177026865	-0.3039	0.4586	0.51	0.95	B4GALT7	4.41
cg11239220	chr19	47778150	0.1178	0.1778	0.51	0.95	PRR24	2.47
cg14633859	chr6	53358244	-0.1878	0.2833	0.51	0.95		3.7
cg03898618	chr20	62582608	-0.6338	0.9564	0.51	0.95	UCKL1	67
cg08198470	chr17	1801637	-0.7482	1.129	0.51	0.95	RPA1	60.63
cg08158903	chr11	46360127	-0.701	1.058	0.51	0.95	DGKZ	61.12
cg10894440	chr22	30816828	-0.3416	0.5155	0.51	0.95	SEC14L2	92.14
cg13972423	chr14	59183596	1.656	2.499	0.51	0.95		35.82
cg11679455	chr10	8100761	0.9795	1.478	0.51	0.95	GATA3	29.73
cg09778229	chr10	48354530	0.1301	0.1963	0.51	0.95	ZNF488	3.49
cg18902677	chr4	2471008	0.09392	0.1417	0.51	0.95	RNF4	2.19
cg19231170	chr17	77020037	0.08901	0.1343	0.51	0.95	C1QTNF1	1.95
cg22318991	chr13	30436529	-0.6747	1.018	0.51	0.95		44.99
cg12144870	chr18	29525892	-0.7465	1.127	0.51	0.95		82.79
cg11031869	chr7	99291510	0.911	1.375	0.51	0.95		69.21
cg13905148	chr14	69065430	-0.8122	1.226	0.51	0.95		63.37
cg22512670	chr1	26855765	-0.5364	0.8095	0.51	0.95	RPS6KA1	30.06
cg11734841	chr17	9963861	-0.4334	0.654	0.51	0.95	GAS7	92.58
cg04477939	chr5	95748998	-0.8396	1.267	0.51	0.95	PCSK1	53.32
cg21365444	chr3	138554516	-0.4082	0.616	0.51	0.95		88.74
cg03420978	chr4	37542310	-0.7236	1.092	0.51	0.95	C4orf19	46.93
cg13824712	chr6	6609818	-0.4598	0.6939	0.51	0.95	LY86	82.1
cg26234231	chr4	129210012	-0.1818	0.2744	0.51	0.95	PGRMC2	3.33
cg08883200	chr9	108208986	0.3134	0.473	0.51	0.95	FSD1L	92.06
cg01966966	chr3	52008654	-0.6309	0.9521	0.51	0.95	ABHD14B	11.26
cg23084526	chr1	13839065	-0.667	1.007	0.51	0.95	LRRC38	15.89
cg04110832	chr13	20439524	-0.3952	0.5964	0.51	0.95		91.16
cg26269455	chr17	81036272	-0.7318	1.104	0.51	0.95	METRNL	45.5
cg26612351	chr18	55415448	-0.1905	0.2875	0.51	0.95	ATP8B1	95.02
cg21931717	chr5	1594715	4.118	6.215	0.51	0.95	SDHAP3	26.38
cg02756170	chr5	102465317	-0.3509	0.5296	0.51	0.95	HISPPD1	89.9
cg12547459	chr11	118889301	0.08507	0.1284	0.51	0.95	MIR3656	1.47
cg06783453	chr3	42466173	-0.9677	1.46	0.51	0.95		84.23
cg09619475	chr3	93782025	-0.3464	0.5228	0.51	0.95	NSUN3	2.48
cg10392263	chr5	177036887	-0.4406	0.6649	0.51	0.95	B4GALT7	85.46
cg01568894	chr20	52713197	-0.749	1.13	0.51	0.95		45.94
cg17928584	chr5	146614457	-2.13	3.215	0.51	0.95	STK32A	9.19
cg05232911	chr19	4862619	-1.123	1.695	0.51	0.95	PLIN3	65.88
cg04656334	chr14	101419130	-1.105	1.667	0.51	0.95	SNORD114-3	41.79
cg18597940	chr14	76327105	-0.838	1.265	0.51	0.95	TTLL5	76.73
cg03844894	chr15	35086967	-0.8496	1.282	0.51	0.95	ACTC1	74.39
cg03932043	chr20	329101	-0.2405	0.3629	0.51	0.95	NRSN2	5.32
cg10161638	chr7	157191746	-0.5299	0.7997	0.51	0.95	DNAJB6	43.8
cg02648464	chr19	1698959	-1.212	1.829	0.51	0.95		59.12
cg21696286	chr10	105404788	-0.2545	0.3841	0.51	0.95	SH3PXD2A	93.61
cg05880829	chr6	138867080	-0.966	1.458	0.51	0.95	NHSL1	62.68
cg17281031	chr12	128223216	-1.188	1.793	0.51	0.95		34.36
cg02053257	chr3	10353648	-0.4966	0.7494	0.51	0.95	SEC13	87.25
cg10452448	chr4	185589865	-0.9271	1.399	0.51	0.95	PRIMPOL	66.08
cg23452633	chr4	57838913	-0.2938	0.4434	0.51	0.95	C4orf14	92.26
cg24060890	chr4	93229269	1.602	2.418	0.51	0.95	GRID2	21.74
cg03939612	chr17	21156707	0.0914	0.1379	0.51	0.95	C17orf103	2.35
cg15937259	chr1	31198440	-0.2333	0.3521	0.51	0.95	MATN1-AS1	91.18
cg14678325	chr16	18064262	-1.638	2.473	0.51	0.95		76.19
cg11137337	chr11	120195632	-0.317	0.4785	0.51	0.95	TMEM136	9.81
cg18772583	chr1	156698162	-0.2841	0.4289	0.51	0.95	ISG20L2	5.21
cg08538288	chr12	98909445	-0.1481	0.2235	0.51	0.95	TMPO	2.55
cg22063654	chr8	72758701	-2.537	3.83	0.51	0.95		35.68
cg02697574	chr3	14534483	-0.3208	0.4842	0.51	0.95	GRIP2	92.34
cg10445734	chr11	62495461	-0.2143	0.3234	0.51	0.95	TTC9C	4.7
cg09377214	chr12	7905380	-0.6855	1.035	0.51	0.95		84.25
cg08040138	chr1	52250246	0.3364	0.5077	0.51	0.95	OSBPL9	87.81
cg20686347	chr19	4457700	-0.2203	0.3325	0.51	0.95	UBXN6	3.84
cg07133321	chr3	45607976	-0.8283	1.25	0.51	0.95		77.73
cg00615811	chr16	2732491	-0.07155	0.108	0.51	0.95	KCTD5	1.46
cg05942380	chr5	60960537	-0.6119	0.9236	0.51	0.95	LOC101928651	37
cg06283976	chr18	499393	-0.2073	0.3129	0.51	0.95	COLEC12	4.56
cg10746436	chr11	122451478	-0.1384	0.2089	0.51	0.95		3.89
cg12755110	chr17	17991042	0.3032	0.4576	0.51	0.95	DRG2	5.22
cg22871559	chr1	206730254	-0.5633	0.8503	0.51	0.95	RASSF5	19.8
cg18061656	chr11	74699908	0.06869	0.1037	0.51	0.95	NEU3	1.14
ch.11.2007778R	chr11	96049266	-0.4649	0.7017	0.51	0.95	MAML2	12.03
cg10002131	chr19	53794492	-1.056	1.593	0.51	0.95	BIRC8	46.8
cg01403607	chr1	162838907	-0.9123	1.377	0.51	0.95	C1orf110	71.41
cg14160533	chr3	127541382	0.7328	1.106	0.51	0.95	MGLL	14.31
cg16047279	chr17	38717242	-0.472	0.7124	0.51	0.95	CCR7	88.96
cg20697767	chr17	45056325	0.07751	0.117	0.51	0.95	RPRML	1.26
cg26027199	chr3	127139952	-0.7557	1.141	0.51	0.95		16.61
cg10232470	chr17	78010010	-0.08336	0.1258	0.51	0.95	CCDC40	1.66
cg24191621	chr1	168361624	-1.099	1.659	0.51	0.95		70.58
cg11970602	chr11	36348765	-0.8576	1.294	0.51	0.95	PRR5L	30.86
cg07755493	chr2	37787889	-0.2325	0.351	0.51	0.95		93.33
cg11708118	chr12	6862968	0.1944	0.2935	0.51	0.95	MLF2	2.92
cg11367260	chr10	132684529	-0.5899	0.8904	0.51	0.95		18.86
cg10520790	chr4	16030846	-0.7644	1.154	0.51	0.95	PROM1	50.34
cg20466333	chr2	241195787	-0.7638	1.153	0.51	0.95		36.31
cg11708998	chr1	223944446	0.328	0.4952	0.51	0.95	CAPN2	89.44
cg04657062	chr7	150819920	-0.4838	0.7303	0.51	0.95	AGAP3	86.69
cg01405629	chr21	44048403	-0.4805	0.7252	0.51	0.95		19.04
cg00936733	chr16	783597	-0.5021	0.7579	0.51	0.95	NARFL	77.64
cg05704893	chr17	7982773	0.375	0.566	0.51	0.95	ALOX12B	5.35
cg23314514	chr14	104852775	-1.39	2.098	0.51	0.95		50.78
cg01948901	chr14	68124855	-0.1936	0.2923	0.51	0.95	VTI1B	95.63
cg01843823	chr17	77202567	-0.6073	0.9167	0.51	0.95	RBFOX3	24.66
cg13874498	chr9	132247010	-0.732	1.105	0.51	0.95		82.02
cg02094237	chr12	14924136	0.308	0.465	0.51	0.95	HIST4H4	3.84
cg20633402	chr12	101298245	-0.5666	0.8553	0.51	0.95	ANO4	27.61
cg24993177	chr8	5997377	-0.6474	0.9772	0.51	0.95		9.88
cg23232849	chr3	140817977	-0.9605	1.45	0.51	0.95	SPSB4	80.1
cg00681532	chr16	17409771	-0.8308	1.254	0.51	0.95	XYLT1	84.88
cg14508615	chr1	100598505	0.08364	0.1263	0.51	0.95	CCDC76	1.35
cg07764243	chr1	22865831	-0.2531	0.382	0.51	0.95		93.32
cg14588422	chr10	35081084	-2.065	3.118	0.51	0.95	PARD3	67.81
cg20256535	chr10	100723723	1.999	3.018	0.51	0.95	HPSE2	43.83
cg07908223	chr20	56225978	-1.229	1.856	0.51	0.95	PMEPA1	53.21
cg07236146	chr10	94607939	0.3673	0.5544	0.51	0.95	EXOC6	7.73
cg07352437	chr5	33461053	-0.2435	0.3676	0.51	0.95	TARS	93.57
cg14555276	chr18	57621101	-0.7182	1.084	0.51	0.95		76.73
cg27351564	chrX	20401668	-0.8142	1.229	0.51	0.95		34.62
cg21717017	chr15	74189922	-0.1684	0.2542	0.51	0.95		3.39
cg09335354	chr9	140066445	1.12	1.691	0.51	0.95	TMEM210	35.77
cg10759656	chr1	186797826	-1.257	1.898	0.51	0.95	PLA2G4A	38.33
cg06460228	chr16	20957158	-0.3209	0.4845	0.51	0.95	DNAH3	90.95
cg23609295	chr17	41460339	0.2216	0.3345	0.51	0.95	LINC00910	94.86
cg11615100	chr16	85854840	-0.3987	0.6018	0.51	0.95		15.11
cg02858177	chr20	42840441	0.8602	1.299	0.51	0.95	OSER1	27.04
cg05954884	chr1	155279053	0.2229	0.3364	0.51	0.95	FDPS	3.66
cg00732907	chr2	60777279	-0.3376	0.5096	0.51	0.95	BCL11A	5.43
cg10374162	chr3	50046608	-0.6105	0.9215	0.51	0.95	RBM6	41.61
cg07863439	chr10	124266386	-0.1532	0.2312	0.51	0.95	HTRA1	96.97
cg09767237	chr4	102728212	0.9418	1.422	0.51	0.95	BANK1	68.04
cg01561839	chr1	224521239	-0.2934	0.4429	0.51	0.95		5.92
cg20578612	chr7	142020376	-0.647	0.9767	0.51	0.95		85.98
cg05848863	chr7	16794078	0.07981	0.1205	0.51	0.95	TSPAN13	1.71
cg10406753	chr19	16582942	-0.3016	0.4553	0.51	0.95	EPS15L1	6.34
cg18736889	chr6	140203833	-0.453	0.6839	0.51	0.95		87.29
cg20335425	chr1	153363264	1.122	1.694	0.51	0.95	S100A8	72.71
cg00581812	chr10	56213455	-1.191	1.798	0.51	0.95	PCDH15	25.44
cg14292841	chr12	70759030	-0.5236	0.7904	0.51	0.95	KCNMB4	10.45
cg17423978	chr20	1539641	-1.246	1.881	0.51	0.95	SIRPD	57.7
cg20040765	chr8	67358546	-0.6335	0.9563	0.51	0.95	ADHFE1	61.85
cg20562547	chr14	101487983	1.919	2.898	0.51	0.95	MIR379	64.9
cg02999463	chr8	37707322	0.1199	0.1809	0.51	0.95	BRF2	2.06
cg12129577	chr15	33287603	-0.3525	0.5321	0.51	0.95	FMN1	90.96
cg07883408	chr18	32400201	1.233	1.862	0.51	0.95	DTNA	43.38
cg10306925	chr3	153161634	-0.7992	1.207	0.51	0.95		74.1
cg17087741	chr2	233283010	0.308	0.4649	0.51	0.95		91.76
cg27550325	chr7	157915584	-1.213	1.831	0.51	0.95	PTPRN2	34.43
cg09315933	chr11	116504678	1.067	1.611	0.51	0.95		35.08
cg27573344	chr17	9808600	1.48	2.235	0.51	0.95	RCVRN	42.63
cg17587492	chr1	84857501	-0.4605	0.6953	0.51	0.95	UOX	86.05
cg26392145	chr19	35251893	-0.9314	1.406	0.51	0.95	ZNF599	65.15
cg13217994	chr18	77496887	-0.4383	0.6617	0.51	0.95	CTDP1	90.09
cg09591697	chr4	87024427	-0.6595	0.9957	0.51	0.95	MAPK10	70.82
cg10637174	chr1	225673352	-0.8239	1.244	0.51	0.95		82.94
cg18540249	chr8	1500367	-2.068	3.122	0.51	0.95	DLGAP2	63.39
cg00985302	chr1	8864689	-0.3689	0.5569	0.51	0.95	RERE	92.43
cg06430309	chr7	2397685	-0.7896	1.192	0.51	0.95	EIF3B	84.13
cg15357376	chr11	76818075	-0.8719	1.316	0.51	0.95	CAPN5	77.93
cg24259198	chr17	38040716	0.5727	0.8646	0.51	0.95		90.21
cg08259450	chr10	76869460	-0.2445	0.3691	0.51	0.95	DUSP13	94.06
cg24343515	chr10	99400468	-0.07685	0.116	0.51	0.95	PI4K2A	1.52
cg15564949	chr2	166937973	-1.476	2.229	0.51	0.95	LOC101929680	68.17
cg10896868	chr14	73026487	-0.4925	0.7435	0.51	0.95	RGS6	33.59
cg13074173	chr8	144462007	0.5996	0.9052	0.51	0.95	RHPN1	39.23
cg14778691	chr8	143430202	1.278	1.929	0.51	0.95	TSNARE1	59.57
cg23983340	chr1	207925461	-0.1547	0.2336	0.51	0.95	CD46	2.8
cg02105326	chr2	239149142	0.6681	1.009	0.51	0.95	HES6	11.84
cg07354253	chr5	131629923	0.1282	0.1936	0.51	0.95	SLC22A4	2.13
cg09490466	chr5	175788536	0.09332	0.1409	0.51	0.95	KIAA1191	1.67
cg07216149	chr1	167094887	-1.006	1.519	0.51	0.95	DUSP27	78.4
cg04244171	chr3	43331949	-0.5891	0.8894	0.51	0.95	SNRK	84.94
cg13966878	chr15	54270693	2.014	3.04	0.51	0.95		27.89
cg14429204	chr1	16553327	-0.8289	1.251	0.51	0.95		9.94
cg11310044	chr1	28806952	0.5532	0.8352	0.51	0.95	PHACTR4	84.62
cg24427813	chr1	81880709	-0.7009	1.058	0.51	0.95		78.38
cg15818357	chr1	36565739	-1.193	1.801	0.51	0.95	COL8A2	38.51
cg06568373	chr5	140698317	-0.1719	0.2595	0.51	0.95	TAF7	95.84
cg18456689	chr15	94444099	-1.538	2.323	0.51	0.95		43.87
cg20232102	chr19	38747174	1.591	2.402	0.51	0.95	PPP1R14A	3.61
cg15323840	chr6	158404061	-1.037	1.565	0.51	0.95	SYNJ2	62.86
cg24512132	chr1	229478138	0.07563	0.1142	0.51	0.95	C1orf96	1.3
cg21371645	chr17	7147256	-0.5128	0.7742	0.51	0.95	DULLARD	78.68
cg10367330	chr16	29856194	-0.2928	0.4421	0.51	0.95	MVP	91.63
cg00122628	chr8	134202359	0.6067	0.916	0.51	0.95	WISP1	29.85
cg04414849	chr11	44159002	-0.257	0.388	0.51	0.95	EXT2	92.94
cg05892962	chr3	119115480	-0.378	0.5707	0.51	0.95	ARHGAP31	88.09
cg07828472	chr10	131323986	1.515	2.287	0.51	0.95	MGMT	65.59
cg20631181	chr16	73082402	0.08149	0.123	0.51	0.95	ZFHX3	1.42
cg25873615	chr1	54356260	-0.5634	0.8507	0.51	0.95	YIPF1	22.19
cg11436633	chr5	95859846	-1.001	1.511	0.51	0.95	LOC101929710	64.84
cg03680745	chr3	8899163	0.3157	0.4767	0.51	0.95		93.29
cg21273112	chr1	74933557	-1.348	2.036	0.51	0.95	TNNI3K	29.16
cg19977798	chr1	159143014	0.6768	1.022	0.51	0.95	CADM3	10.08
cg00153289	chr8	83356073	-0.7254	1.095	0.51	0.95		13.26
cg03015278	chr2	69691781	-0.8856	1.337	0.51	0.95	AAK1	60.5
cg05591545	chr11	58939694	0.08204	0.1239	0.51	0.95	DTX4	1.6
cg11569318	chr1	104068457	-0.2759	0.4167	0.51	0.95	LOC101928436	4.08
cg25790453	chr13	113633590	-0.9411	1.421	0.51	0.95	MCF2L	33.49
cg25027885	chr14	24769174	-0.1532	0.2313	0.51	0.95	DHRS1	3.86
cg14159970	chr14	30440412	-1.415	2.137	0.51	0.95		64.14
cg08006727	chr9	116061614	-0.6509	0.9828	0.51	0.95	RNF183	85.26
cg20154718	chr1	15131772	-1.674	2.527	0.51	0.95	KAZN	52.72
cg18196900	chr3	183540694	-0.9124	1.378	0.51	0.95	MAP6D1	61.13
cg11855409	chr7	14380781	-1.61	2.431	0.51	0.95	DGKB	70.31
cg21240014	chr3	49212354	-0.5537	0.8361	0.51	0.95	KLHDC8B	83.63
cg12043187	chr1	226974433	-0.455	0.687	0.51	0.95		91.1
cg21269763	chr1	119586308	-0.6698	1.011	0.51	0.95	WARS2	83.06
cg24664769	chr11	93862060	-0.07805	0.1179	0.51	0.95	PANX1	1.76
cg24934781	chr22	45914476	-1.662	2.509	0.51	0.95	FBLN1	53.65
cg04516203	chr16	51442575	-1.325	2	0.51	0.95		13.79
cg01936753	chr3	20267404	0.6392	0.9651	0.51	0.95		12.11
cg13353472	chr19	39343117	-0.1158	0.1749	0.51	0.95	HNRNPL	1.99
cg03563354	chr10	100083446	-0.3801	0.5739	0.51	0.95		92.76
cg04722621	chr13	97768962	-0.2474	0.3736	0.51	0.95		94.17
cg02712464	chr13	30951156	-0.6183	0.9336	0.51	0.95		39.21
cg05905898	chr6	33232200	0.258	0.3896	0.51	0.95	VPS52	92.59
cg26522368	chr19	49703932	-0.8769	1.324	0.51	0.95	TRPM4	86.52
cg02850795	chr1	3549532	-0.5406	0.8163	0.51	0.95	WDR8	89.18
cg22239605	chr11	237153	0.08757	0.1322	0.51	0.95	PSMD13	2.18
cg26532393	chr11	129939253	0.1003	0.1515	0.51	0.95	APLP2	2.51
cg11218171	chr1	61869224	-0.5038	0.7607	0.51	0.95	NFIA	87.27
cg00342414	chr19	42482766	-1.436	2.169	0.51	0.95	ATP1A3	58.77
cg03684845	chr16	4606754	-0.6312	0.9531	0.51	0.95	LOC342346	41.35
cg11447689	chr2	59444683	-1.141	1.723	0.51	0.95	LOC101927285	82.39
cg10334283	chr2	225848666	-1.227	1.852	0.51	0.95	DOCK10	35.07
cg04330730	chr1	48472619	-0.7757	1.171	0.51	0.95		56.51
cg21043160	chrX	51147412	-0.7541	1.139	0.51	0.95		86.57
cg06090404	chr17	8644134	-0.559	0.8442	0.51	0.95	CCDC42	80.91
cg09279736	chr6	30039403	2.461	3.716	0.51	0.95	RNF39	10.93
cg26355352	chr8	42071975	0.2752	0.4155	0.51	0.95		94.27
cg27356089	chr8	135811337	-0.4382	0.6618	0.51	0.95		88.35
cg25617137	chr5	61684420	-0.2751	0.4154	0.51	0.95	DIMT1L	91.71
cg10317122	chr2	11494126	0.2123	0.3205	0.51	0.95		94.99
cg20225915	chr11	805726	-0.6173	0.9322	0.51	0.95	LRDD	25.63
cg27366882	chr3	133540807	-1.592	2.403	0.51	0.95		72.61
cg24188919	chr7	108097205	0.2947	0.4451	0.51	0.95	NRCAM	5.55
cg27083278	chr12	64845641	-0.2142	0.3235	0.51	0.95	TBK1	4.67
cg22453744	chr12	10365464	-0.128	0.1934	0.51	0.95	GABARAPL1	2.61
cg02788585	chr13	85386491	-1.888	2.85	0.51	0.95		58.99
cg21197233	chr11	110578533	1.319	1.992	0.51	0.95	ARHGAP20	62.14
cg23550457	chr20	45401738	-0.9936	1.5	0.51	0.95		36.47
cg22013795	chr20	30161176	-0.2056	0.3106	0.51	0.95		4.61
cg06644844	chr10	37414506	1.915	2.892	0.51	0.95	ANKRD30A	54.54
cg17074575	chr3	9931157	-0.7752	1.171	0.51	0.95	JAGN1	73.96
cg04083533	chr6	4062956	0.2501	0.3777	0.51	0.95	PRPF4B	92.86
cg21958074	chr2	31378074	-1.014	1.531	0.51	0.95		63.99
cg01318285	chr4	699448	0.08917	0.1347	0.51	0.95	PCGF3	2.2
cg08824608	chr6	105776848	-0.2127	0.3212	0.51	0.95	PREP	94.8
cg19434681	chr1	246740370	-0.4008	0.6053	0.51	0.95	CNST	89.36
cg06730468	chr19	48867056	-0.1745	0.2636	0.51	0.95	TMEM143	3.2
cg14729289	chr11	67066743	0.4555	0.6879	0.51	0.95	ANKRD13D	88.76
cg25185585	chr2	177052687	1.143	1.726	0.51	0.95	HOXD1	25.39
cg07075118	chr1	32053005	-0.4542	0.686	0.51	0.95	TINAGL1	85.69
cg24333619	chr3	98241656	-0.08133	0.1228	0.51	0.95	CLDND1	1.92
cg08220966	chr10	88717364	-0.9025	1.363	0.51	0.95	MMRN2	77.53
cg18782185	chr20	35059969	-0.5407	0.8166	0.51	0.95	DLGAP4	81.21
cg06667564	chr5	171521276	-0.3426	0.5174	0.51	0.95	STK10	91.27
cg26224499	chr19	8008578	-0.08135	0.1229	0.51	0.95	TIMM44	1.4
cg10016972	chr12	133370462	-0.2386	0.3603	0.51	0.95	GOLGA3	94.29
cg14478261	chr7	111493001	-0.3969	0.5995	0.51	0.95	DOCK4	91.25
cg08922869	chr2	215860828	-0.6192	0.9351	0.51	0.95	ABCA12	88.64
cg12150784	chr11	119613308	-0.9425	1.423	0.51	0.95		15.73
cg19475930	chr12	120907604	-0.06715	0.1014	0.51	0.95	DYNLL1	1.21
cg15232248	chr20	1914286	-0.8634	1.304	0.51	0.95	SIRPA	66.29
cg03605103	chr4	153631626	-0.8923	1.348	0.51	0.95		84.08
cg07022591	chr5	106434764	-1.591	2.404	0.51	0.95		40.1
cg24540730	chr6	106972012	-0.9585	1.448	0.51	0.95	AIM1	29.11
cg23574225	chrX	134684704	-0.9874	1.491	0.51	0.95	DDX26B	78.79
cg17636538	chr21	45369239	1.614	2.438	0.51	0.95	AGPAT3	91.95
cg01270038	chr6	36343705	-0.1775	0.2681	0.51	0.95	ETV7	97.85
cg14784699	chr10	31607330	0.09898	0.1495	0.51	0.95	ZEB1	1.84
cg03978521	chr7	2193979	-0.3142	0.4745	0.51	0.95	MAD1L1	94.44
cg19985096	chr3	49744521	-0.1639	0.2475	0.51	0.95	RNF123	95.09
cg13552468	chr7	53842367	-2.298	3.471	0.51	0.95	LINC01446	75.23
cg06242719	chr7	129414860	-0.5192	0.7842	0.51	0.95	MIR183	73.53
cg01278291	chr5	176937363	-0.6004	0.9069	0.51	0.95	DOK3	71.92
cg09959150	chr8	709624	-2.205	3.33	0.511	0.95		40.33
cg26628404	chr2	29553354	-0.7948	1.2	0.511	0.95	ALK	81.52
cg20929386	chr10	88727059	-0.7166	1.082	0.511	0.95	ADIRF	80.98
cg19628127	chr19	453779	2.014	3.042	0.511	0.95	SHC2	54.53
cg20779070	chr9	124490717	-0.2597	0.3923	0.511	0.95	DAB2IP	93.47
cg06988932	chr1	156295041	-0.1912	0.2888	0.511	0.95	CCT3	94.8
cg10930901	chr5	146885434	-1.247	1.884	0.511	0.95		42.03
cg02199806	chr12	24375405	-0.6444	0.9732	0.511	0.95	LOC101928471	29.53
cg16622246	chr14	50788244	0.8927	1.348	0.511	0.95	ATP5S	14.47
cg08506026	chr10	3419922	0.3648	0.551	0.511	0.95		95.9
cg08810622	chr6	151199028	0.3268	0.4935	0.511	0.95	MTHFD1L	91.74
cg26217020	chr8	144916420	-0.219	0.3308	0.511	0.95	NRBP2	93.42
cg14086647	chr22	31608022	-0.3014	0.4552	0.511	0.95	LIMK2	6.29
cg15599437	chr5	40676198	0.6018	0.9089	0.511	0.95		89.33
cg00380574	chr1	918689	0.5512	0.8325	0.511	0.95	PERM1	23.03
cg14884793	chr13	109148553	1.338	2.021	0.511	0.95		25.56
cg24661046	chr7	82977285	-2.218	3.35	0.511	0.95		61.5
cg10607422	chr8	46948451	-0.7054	1.065	0.511	0.95		81.09
cg10985935	chr8	102300442	0.5938	0.8969	0.511	0.95		20.36
cg00554604	chr11	460469	0.5935	0.8964	0.511	0.95	PTDSS2	27.22
cg19831957	chr19	46386030	0.6892	1.041	0.511	0.95		16.94
cg19713140	chr7	157584994	-1.332	2.012	0.511	0.95	PTPRN2	67.24
cg13766508	chr7	43655108	-0.261	0.3943	0.511	0.95	STK17A	91.91
cg12629285	chr2	161353287	-0.2051	0.3099	0.511	0.95		93.9
cg00262054	chr17	27491416	-0.7515	1.135	0.511	0.95	MYO18A	66.42
cg26104731	chrX	49042631	-0.6141	0.9275	0.511	0.95	PRICKLE3	12.39
cg07577111	chr5	179292487	-0.1698	0.2564	0.511	0.95	TBC1D9B	94.14
cg19001636	chr1	46663191	-0.421	0.6358	0.511	0.95	POMGNT1	90.67
cg00108554	chr16	73157200	-0.6869	1.037	0.511	0.95		78.92
cg22118299	chr20	59805388	-1.914	2.891	0.511	0.95		60.15
cg09364426	chr1	163201346	-0.2669	0.4032	0.511	0.95		7.29
cg08543134	chr8	21915778	-0.8098	1.223	0.511	0.95	DMTN	73.6
cg02091185	chr5	170288766	0.29	0.4381	0.511	0.95	RANBP17	3.63
cg13756607	chr2	99772157	0.2068	0.3124	0.511	0.95	TSGA10	3.85
cg06613953	chr22	37365400	0.6518	0.9845	0.511	0.95		84.36
cg04786287	chr16	54970523	-2.002	3.024	0.511	0.95		34.66
cg02658319	chr12	124434452	-0.6378	0.9634	0.511	0.95	CCDC92	66.33
cg23475294	chr1	154581658	-0.7133	1.077	0.511	0.95	ADAR	81.3
cg06883267	chr5	71813961	-0.6476	0.9781	0.511	0.95		75.73
cg17591121	chr9	140795054	-1.566	2.365	0.511	0.95	CACNA1B	67.6
cg06646262	chr19	12428544	-1.116	1.686	0.511	0.95	ZNF563	81.34
cg05823596	chr15	63779496	-0.4235	0.6397	0.511	0.95		13.43
cg10175632	chr16	79102864	0.29	0.438	0.511	0.95	WWOX	92.7
cg02032025	chr6	132004673	-1.544	2.333	0.511	0.95	ENPP3	60.14
cg15202304	chr3	119278515	-0.8754	1.322	0.511	0.95	CD80	22.49
cg18865088	chr7	27749677	-0.6143	0.9279	0.511	0.95		73.22
cg22941382	chr21	45796866	-0.4381	0.6617	0.511	0.95	TRPM2	33.09
cg24680926	chr4	3494154	-1.194	1.803	0.511	0.95	DOK7	43.49
cg00040749	chr2	62556079	-0.538	0.8127	0.511	0.95		85.56
cg23366376	chr6	100586916	1.039	1.57	0.511	0.95		30.18
cg18292570	chr19	55770044	0.09468	0.143	0.511	0.95	PPP6R1	1.98
cg05024916	chr6	170531180	-0.5288	0.7988	0.511	0.95		89.44
cg24687723	chr22	38669205	0.06895	0.1042	0.511	0.95	TMEM184B	1.28
cg13681765	chr1	10820488	-0.4941	0.7463	0.511	0.95	CASZ1	84.78
cg26880493	chr5	31855185	0.108	0.1631	0.511	0.95	PDZD2	2.94
cg10700773	chr1	147808262	-0.5692	0.8597	0.511	0.95	NBPF8	80.06
cg14750743	chr6	32137294	-0.3611	0.5455	0.511	0.95	AGPAT1	88.08
cg15614308	chr17	79637422	-0.3961	0.5984	0.511	0.95	CCDC137	87.53
cg12684037	chr10	103902598	-0.6499	0.9817	0.511	0.95	PPRC1	77.78
cg06226884	chr5	116790862	0.8613	1.301	0.511	0.95	LINC00992	36.37
cg21329264	chr20	58680386	0.8739	1.32	0.511	0.95		69.15
cg13679048	chr10	135143391	-0.1658	0.2505	0.511	0.95	CALY	2.91
cg07652954	chr12	130391771	-2.318	3.502	0.511	0.95		69.58
cg05001531	chr8	30300306	1.112	1.68	0.511	0.95	RBPMS	77.51
cg18609891	chr6	32729647	1.228	1.855	0.511	0.95	HLA-DQB2	36.98
cg15233060	chrX	119149011	2.593	3.917	0.511	0.95		18.55
cg16071599	chr7	47988031	-0.6971	1.053	0.511	0.95	PKD1L1	71.33
cg18271071	chr1	15852324	-0.291	0.4395	0.511	0.95	DNAJC16	7.02
cg26015712	chr1	56168357	-0.1844	0.2785	0.511	0.95		93.61
cg15987572	chr1	22137435	1.573	2.377	0.511	0.95	LDLRAD2	65.98
cg17496059	chr4	7184654	-0.7975	1.205	0.511	0.95		30.3
cg26043391	chr1	224302174	0.2162	0.3266	0.511	0.95	FBXO28	3.74
cg17901038	chr17	74385781	-0.6077	0.918	0.511	0.95	UBE2O	90.53
cg26878046	chr10	30301987	-0.486	0.7342	0.511	0.95	KIAA1462	90.54
cg10373256	chr22	32871209	0.08537	0.129	0.511	0.95	FBXO7	2.08
cg06778678	chr14	24856174	-0.7214	1.09	0.511	0.95		49.83
cg00360468	chr4	148605329	-0.07593	0.1147	0.511	0.95	PRMT10	1.72
cg03038835	chr20	61810902	0.7565	1.143	0.511	0.95		31.19
cg24013826	chr11	71187578	-0.5773	0.8721	0.511	0.95	NADSYN1	70.29
cg01918001	chr12	13687295	1.353	2.044	0.511	0.95		84.35
cg06504039	chr6	32978379	-0.8513	1.286	0.511	0.95	HLA-DOA	43.06
cg15571162	chr12	32368230	-1.173	1.772	0.511	0.95	BICD1	73.52
cg15877520	chr6	30039376	1.111	1.678	0.511	0.95	RNF39	4.69
cg10741660	chr6	105629373	-0.3163	0.4778	0.511	0.95		91.57
cg00660452	chr21	37756397	0.3394	0.5128	0.511	0.95	CHAF1B	92.82
cg10422579	chr8	121972831	-0.6744	1.019	0.511	0.95		69.56
cg04127359	chr6	41000848	0.1905	0.2877	0.511	0.95	UNC5CL	98.08
cg09488807	chr10	70932142	-0.2033	0.3071	0.511	0.95	VPS26A	94.39
cg06532546	chr1	2886654	-1.685	2.546	0.511	0.95		65.31
cg05160771	chr20	32179729	-0.393	0.5937	0.511	0.95	CBFA2T2	89.14
cg03924787	chr9	82148640	0.4581	0.692	0.511	0.95		87.23
cg00078513	chr15	25488114	-0.7176	1.084	0.511	0.95	SNORD115-40	27.8
cg02705101	chr8	64112723	-1.123	1.697	0.511	0.95	YTHDF3	52.43
cg12464194	chr2	242955896	-1.271	1.92	0.511	0.95		48.84
cg01305200	chr9	116123876	-0.7376	1.114	0.511	0.95	BSPRY	64.6
cg13925920	chr17	65362829	-0.2338	0.3533	0.511	0.95	PSMD12	5.11
cg05361262	chr9	38067597	-0.1908	0.2883	0.511	0.95	SHB	3.2
cg13095421	chr4	160173061	-0.1966	0.297	0.511	0.95		94.84
cg13169251	chr9	98098596	-1.177	1.779	0.511	0.95		72.1
cg08523075	chr6	9978010	-0.6984	1.055	0.511	0.95		78.74
cg27043464	chr12	109967170	-0.2523	0.3812	0.511	0.95	UBE3B	93.15
cg00696803	chr17	43394474	0.08755	0.1323	0.511	0.95	MAP3K14	1.65
cg06204030	chr17	7792051	-0.2101	0.3174	0.511	0.95	CHD3	5.96
cg18693202	chr5	17402750	-0.6434	0.9721	0.511	0.95		11.78
cg25472955	chr5	16733603	0.7616	1.151	0.511	0.95	MYO10	91.15
cg27088633	chr4	9910091	0.4024	0.6079	0.511	0.95	SLC2A9	87.79
cg09157285	chr2	176049525	-0.3569	0.5392	0.511	0.95		89.18
cg18266383	chr16	1146429	1.358	2.051	0.511	0.95	C1QTNF8	57.78
cg16368183	chr17	70294156	-0.431	0.6511	0.511	0.95		7.58
cg07026107	chr4	48272513	-0.4959	0.7492	0.511	0.95	TEC	89.35
cg17694808	chr3	24517606	-0.5857	0.8849	0.511	0.95	THRB	19.68
cg16462036	chr2	202052644	-0.4503	0.6803	0.511	0.95	CASP10	88.7
cg09254926	chr10	16480652	-0.1859	0.2808	0.511	0.95	PTER	93.68
cg21767798	chr11	117472266	-1.072	1.62	0.511	0.95	DSCAML1	48.1
cg19099405	chr2	112915012	-0.4893	0.7392	0.511	0.95	FBLN7	90.08
cg19183252	chr4	120665941	-1.005	1.518	0.511	0.95		51.56
cg11392012	chr12	52241946	0.1128	0.1704	0.511	0.95		2.2
cg01725704	chr22	47159108	-0.168	0.2539	0.511	0.95	TBC1D22A	3.69
cg25290992	chr4	183778479	0.102	0.1541	0.511	0.95		98.22
cg18735015	chr10	105428506	-0.663	1.002	0.511	0.95	SH3PXD2A	23.94
cg12730583	chr10	32496564	-0.6245	0.9435	0.511	0.95		15.87
cg09819791	chr11	46938583	-0.158	0.2387	0.511	0.95	LRP4	2.93
cg23860263	chr12	121838557	0.1616	0.2441	0.511	0.95	RNF34	3.64
cg14055314	chr22	42618035	-0.2559	0.3866	0.511	0.95		92.83
cg09744761	chr15	92514351	-1.125	1.7	0.511	0.95	SLCO3A1	74.63
cg00833537	chr1	156308017	-0.2524	0.3813	0.511	0.95	CCT3	4.07
cg12777318	chr17	39745921	-1.241	1.875	0.511	0.95		48.34
cg00839873	chr14	94421989	-0.7007	1.059	0.511	0.95	ASB2	11.58
cg13876499	chrX	15683696	-0.9435	1.425	0.511	0.95	TMEM27	79.32
cg17693947	chr12	69187103	-0.4984	0.7531	0.511	0.95		89.65
cg05907398	chr15	56643419	-0.4599	0.6948	0.511	0.95		84.6
cg22754176	chr5	95066806	0.7156	1.081	0.511	0.95	RHOBTB3	50.1
cg08118819	chr17	77116172	-1.116	1.686	0.511	0.95	HRNBP3	84.1
cg16621833	chr6	117587588	-1.171	1.769	0.511	0.95	VGLL2	43.72
cg08019736	chr11	115529822	-0.6483	0.9795	0.511	0.95		16.3
cg15695155	chr12	121973871	-0.8776	1.326	0.511	0.95	KDM2B	64.33
cg24094897	chr5	112426203	0.9691	1.464	0.511	0.95	MCC	27.78
cg23487032	chr10	106034799	-0.8015	1.211	0.511	0.95	GSTO2	13.31
cg22377027	chr1	12040208	0.08022	0.1212	0.511	0.95	MFN2	1.61
cg26340532	chr3	32727189	-0.2973	0.4492	0.511	0.95	CNOT10	4.35
cg16633189	chr15	92832628	1.365	2.063	0.511	0.95		53.73
cg00029353	chr12	52241041	-0.1619	0.2446	0.511	0.95		2.5
cg14484793	chr9	137978463	1.693	2.559	0.511	0.95	OLFM1	41.94
cg04364339	chr10	91087703	0.168	0.2538	0.511	0.95	IFIT3	5.09
cg18673341	chr7	22481962	-4.362	6.59	0.511	0.95	MGC87042	27.66
cg09990401	chr20	633783	0.1063	0.1606	0.511	0.95	SRXN1	2.33
cg05329692	chr10	102891280	-1.536	2.321	0.511	0.95	TLX1NB	40.25
cg09423735	chr12	86266700	-1.287	1.945	0.511	0.95	NTS	76.61
cg25061061	chr1	92941433	0.2086	0.3152	0.511	0.95	GFI1	94.38
cg14403790	chr2	42891267	-0.3341	0.5048	0.511	0.95	MTA3	90.89
cg02879467	chr15	44118633	-1.053	1.59	0.511	0.95	WDR76	52.46
cg04592948	chr11	5300178	1.583	2.392	0.511	0.95		51.92
cg25138936	chr17	27046990	-0.1898	0.2868	0.511	0.95	SNORD42B	3.25
cg16291587	chr5	124822463	-1.033	1.561	0.511	0.95		84.68
cg26201942	chr11	119038896	-0.5635	0.8515	0.511	0.95	NLRX1	72.12
cg10013142	chr14	104183439	0.9968	1.506	0.511	0.95	ZFYVE21	42.48
cg22920609	chr9	35103217	0.1094	0.1654	0.511	0.95	STOML2	2.64
cg15981195	chr9	2623146	-0.1305	0.1971	0.511	0.95	FLJ35024	2.64
cg04189988	chr11	18127292	-0.4959	0.7493	0.511	0.95	SAAL1	7.91
cg24237788	chr4	3739599	-1.424	2.151	0.511	0.95		74.79
cg12037947	chr20	23067752	0.4791	0.7239	0.511	0.95	CD93	76.68
cg23528448	chr1	53020001	-0.6978	1.054	0.511	0.95	ZCCHC11	69.19
cg09290260	chr5	177511054	-0.7445	1.125	0.511	0.95		41.1
cg24000731	chr1	91589803	0.7871	1.189	0.511	0.95		94.55
cg12006794	chr4	156679085	-0.4431	0.6696	0.511	0.95	GUCY1B3	88.87
cg19420645	chr4	55983534	1.531	2.313	0.511	0.95	KDR	49.1
cg00765686	chrX	17545806	-0.8839	1.336	0.511	0.95	NHS	18.11
cg10603161	chr22	32808990	0.4565	0.6898	0.511	0.95	RTCB	91.58
cg00941096	chr13	32519553	-0.6995	1.057	0.511	0.95	EEF1DP3	75.68
cg00439981	chr6	170684299	-1.227	1.853	0.511	0.95	FAM120B	70.53
cg00619345	chr2	98278404	-0.2673	0.404	0.511	0.95	ACTR1B	93.33
cg11331516	chr1	203317595	1.255	1.897	0.511	0.95	FMOD	57.77
cg02995497	chr6	161657006	-0.6641	1.003	0.511	0.95	AGPAT4	83.81
cg05483125	chr16	75554060	-0.8571	1.295	0.511	0.95		29.33
cg12997777	chr2	17042926	1.227	1.854	0.511	0.95		58.4
cg05706072	chr14	34937459	-0.6865	1.037	0.511	0.95		79.81
cg00954105	chr17	63739259	-1.894	2.861	0.511	0.95	CCDC46	46.04
cg06013788	chr5	135355037	-2.385	3.604	0.511	0.95		45.42
cg05636593	chr17	42429529	0.3559	0.5378	0.511	0.95	GRN	91.73
cg13638420	chr11	32448293	-1.135	1.715	0.511	0.95	WT1	22.06
cg10761845	chr19	3985548	-0.0919	0.1389	0.511	0.95	EEF2	2.51
cg19349706	chr6	164464023	0.476	0.7193	0.511	0.95		88.86
cg25640822	chr5	134871645	-0.3802	0.5745	0.511	0.95	NEUROG1	3.32
cg27317447	chr10	105678161	0.07718	0.1166	0.511	0.95	OBFC1	1.65
cg12891347	chr1	62890111	-0.5491	0.8297	0.511	0.95		86.98
cg11410435	chr8	142430638	-1.301	1.966	0.511	0.95	PTP4A3	69.44
cg08277548	chr1	17600880	-0.2527	0.3818	0.511	0.95	PADI3	5.09
cg05962279	chr11	117702569	-0.5832	0.8812	0.511	0.95	FXYD6-FXYD2	26.37
cg22420505	chr4	89206201	-0.1483	0.2241	0.511	0.95	PPM1K	3.06
cg23834494	chr12	70723256	0.5947	0.8987	0.511	0.95	CNOT2	89.14
cg00311768	chr8	144698857	-0.6848	1.035	0.511	0.95	TSTA3	72.94
cg05306815	chr11	44857185	-1.473	2.226	0.511	0.95	TSPAN18	48.31
cg24428042	chr10	11784408	0.08704	0.1315	0.511	0.95	ECHDC3	1.96
cg00393263	chr1	228336474	-0.6412	0.969	0.511	0.95	GJC2	81.7
cg21850702	chr4	744555	0.2464	0.3724	0.511	0.95	PCGF3	93.62
cg25486883	chr6	6841462	-0.4668	0.7054	0.511	0.95		86.71
cg22900499	chr7	42292684	-0.7625	1.152	0.511	0.95		78.13
cg04291969	chr3	184348101	0.4836	0.7309	0.511	0.95		85.38
cg14343457	chr6	149716235	-0.4066	0.6144	0.511	0.95	MAP3K7IP2	92.45
cg23719209	chr3	105333123	-0.8902	1.345	0.511	0.95		66.11
cg26819590	chr16	2105207	-0.555	0.8387	0.511	0.95	TSC2	92.37
cg23462009	chr1	51729242	-0.3334	0.5038	0.511	0.95	RNF11	92.87
cg22871298	chr14	77354832	-0.6551	0.99	0.511	0.95		59.48
cg27372195	chr4	68322882	-0.4768	0.7206	0.511	0.95		89.25
cg13695362	chr9	36999934	-0.7541	1.14	0.511	0.95	PAX5	78.54
cg23911330	chr17	79546953	0.409	0.6181	0.511	0.95	NPLOC4	90.55
cg14488626	chr5	168569433	-1.257	1.899	0.511	0.95	SLIT3	69.54
cg08531025	chr12	99041644	-0.2759	0.417	0.511	0.95	APAF1	90.72
cg21955534	chrX	15525514	-0.4694	0.7094	0.511	0.95	BMX	90.33
cg08258175	chr3	17045646	-0.9101	1.375	0.511	0.95	PLCL2	88.44
cg13127309	chr11	59318760	-0.1922	0.2904	0.511	0.95		3.48
cg02948526	chr19	31186317	-0.682	1.031	0.511	0.95		44.35
cg06274699	chrX	53125181	-0.5177	0.7824	0.511	0.95	KANTR	33.7
cg02179795	chr11	34912918	-0.5878	0.8883	0.511	0.95	APIP	81.2
cg19792261	chr16	23518163	-0.5729	0.8658	0.511	0.95	GGA2	85.11
cg24018485	chr20	36623579	-0.2102	0.3177	0.511	0.95	TTI1	93.72
cg00390808	chr2	221314474	1.035	1.565	0.511	0.95		86.54
cg14393952	chr18	56439236	-0.7986	1.207	0.511	0.95		64.48
cg26761531	chr15	38552533	-0.3093	0.4675	0.511	0.95	SPRED1	93.03
cg01897562	chr4	74904675	-0.4069	0.6149	0.511	0.95	CXCL3	5.81
cg00798403	chr5	140719342	-1.335	2.018	0.511	0.95	PCDHGA2	83.31
cg27104413	chr3	101044447	0.7012	1.06	0.511	0.95	SENP7	80.5
cg02030493	chr1	111888719	0.2801	0.4233	0.511	0.95	C1orf88	5
cg00984696	chr3	124128381	0.9009	1.362	0.511	0.95	KALRN	22.47
cg00790384	chr6	17884864	-0.6157	0.9305	0.511	0.95	KIF13A	85.27
cg16984834	chr19	1446962	-0.1943	0.2936	0.511	0.95		3.84
cg18746281	chr10	118636893	2.031	3.07	0.511	0.95	ENO4	61.57
cg12491688	chr15	44580831	0.1142	0.1725	0.511	0.95	CASC4	3.08
cg08292505	chrX	153043481	0.9401	1.421	0.511	0.95	PLXNB3	55.4
cg14886530	chr17	72258231	-0.9889	1.495	0.511	0.95		25.29
cg26720235	chr16	85879079	-1.403	2.12	0.511	0.95		36.17
cg02045416	chr2	10355362	-0.8	1.209	0.511	0.95		74.46
cg27308362	chr18	57482420	-1.157	1.749	0.511	0.95		72.48
cg00291292	chr20	61702795	-0.9642	1.457	0.511	0.95		40.76
cg21269164	chr15	80215803	0.08305	0.1255	0.511	0.95	ST20	1.85
cg24151486	chr9	19128206	-0.6066	0.9168	0.511	0.95	PLIN2	5.29
cg13019904	chr22	24489132	-0.7025	1.062	0.511	0.95	CABIN1	80.73
cg18891926	chr18	46533864	-0.5972	0.9027	0.511	0.95		45.09
cg12001304	chr2	229045020	-1.627	2.459	0.511	0.95	SPHKAP	54.2
cg06028875	chr6	30042295	-0.2768	0.4183	0.511	0.95	RNF39	6.34
cg19835136	chr19	17650995	-0.5061	0.765	0.511	0.95	FAM129C	31.8
cg04737163	chr3	3670437	0.9992	1.51	0.511	0.95		71.46
ch.5.1450929R	chr5	76723053	-0.8859	1.339	0.511	0.95	PDE8B	10.85
cg10313098	chr1	25665332	0.5683	0.8589	0.511	0.95	TMEM50A	10.44
cg18006808	chr11	64691547	-0.1705	0.2578	0.511	0.95	PPP2R5B	2.65
cg13619411	chr2	98285656	-0.2865	0.4331	0.511	0.95	LINC01125	93.46
cg00014020	chr19	18344740	-0.7721	1.167	0.511	0.95	PDE4C	28.01
cg04937395	chr2	26178161	0.4689	0.7088	0.511	0.95	KIF3C	90.12
cg12507363	chr18	32307046	-0.7225	1.092	0.511	0.95	DTNA	34.23
cg12981971	chr2	241808088	-0.4889	0.7389	0.511	0.95	AGXT	22.49
cg22289434	chr20	34188940	-0.9301	1.406	0.511	0.95	FER1L4	51.03
cg08471037	chr16	57520405	-0.07269	0.1099	0.511	0.95	DOK4	1.22
cg13834013	chr3	126882399	-1.141	1.725	0.511	0.95		35.39
cg14515004	chr12	52936932	-0.5185	0.7837	0.511	0.95		30.02
cg25551846	chr12	9274874	1.135	1.716	0.511	0.95		49.34
cg02233890	chr14	39639503	0.1836	0.2775	0.511	0.95	TRAPPC6B	3.99
cg22495801	chr1	114298184	-0.2638	0.3988	0.511	0.95	PHTF1	93.11
cg05540951	chr8	140641697	0.383	0.5789	0.511	0.95	KCNK9	9.91
cg22158639	chr20	44850012	-0.3055	0.4618	0.511	0.95	CDH22	93.79
cg26652569	chr3	195427063	0.2296	0.347	0.511	0.95	LINC00969	94.32
cg17369845	chr3	12395914	0.3706	0.5601	0.511	0.95	PPARG	91.14
cg10035812	chr2	31251951	-1.184	1.789	0.511	0.95	GALNT14	49.92
cg10257673	chr7	157573278	1.072	1.621	0.511	0.95	PTPRN2	41.08
cg12645066	chr11	3643714	-0.4259	0.6437	0.511	0.95		91.91
cg25822535	chr12	56321782	0.177	0.2676	0.511	0.95	WIBG	2.98
cg14658630	chr6	107390422	-0.278	0.4202	0.511	0.95	BEND3	93.68
cg04864755	chr22	50181290	0.2534	0.383	0.511	0.95	BRD1	97.22
cg19684894	chr1	1875870	-0.3504	0.5296	0.511	0.95	CFAP74	5.6
cg06040426	chr12	117109978	-0.4883	0.7381	0.511	0.95		25.31
cg02607786	chr5	121906973	-0.216	0.3265	0.511	0.95		95.48
cg18656829	chr13	100632250	0.1785	0.2698	0.511	0.95		2.15
cg16552884	chr4	184237319	0.3589	0.5425	0.511	0.95	WWC2	95.22
cg27662454	chr19	13975669	-0.4259	0.6437	0.511	0.95		10.04
cg26662732	chr1	155236380	-0.5981	0.904	0.511	0.95	CLK2	71.8
cg27568734	chr2	115038987	-2.232	3.374	0.511	0.95		53.67
cg20244073	chrX	10851627	-0.5035	0.7611	0.511	0.95	MID1	15.71
cg15702879	chr22	39998648	-1.001	1.512	0.511	0.95	CACNA1I	29.51
cg20301340	chr19	41815941	-0.1878	0.2838	0.511	0.95	CCDC97	2.13
cg15727920	chr1	7914017	-0.8329	1.259	0.511	0.95	UTS2	73.4
cg11102750	chr3	62783649	-2.905	4.392	0.511	0.95	CADPS	48.7
cg09931629	chr6	14102878	1.491	2.254	0.511	0.95		50.28
cg17489597	chr6	30430828	0.8542	1.291	0.511	0.95		27.94
cg12603955	chr2	47269069	-0.3447	0.521	0.511	0.95	TTC7A	91.18
cg01132785	chr4	528175	-0.2579	0.3898	0.511	0.95	PIGG	94.28
cg18475775	chr12	30971626	1.173	1.774	0.511	0.95		83.48
cg17323982	chr1	166125271	-1.235	1.867	0.511	0.95	MIR921	76.35
cg12832988	chr10	14880938	-0.1893	0.2862	0.511	0.95	CDNF	4.2
cg17804886	chr13	114871422	-1.218	1.841	0.511	0.95	RASA3	23.89
cg13080029	chr1	34639624	0.8632	1.305	0.511	0.95	C1orf94	37.87
cg07560948	chr1	41264498	-0.8414	1.272	0.511	0.95	KCNQ4	80.85
cg00224563	chr13	100741287	2.366	3.576	0.511	0.95	PCCA	6.22
cg00513313	chr7	158056633	-1.874	2.833	0.511	0.95	PTPRN2	67.97
cg16266379	chr16	5278204	-0.3162	0.478	0.511	0.95		6.21
cg06383247	chr2	6636145	-1.204	1.82	0.511	0.95		45.27
cg11019127	chr11	115369647	-0.3867	0.5846	0.511	0.95	CADM1	89.06
cg13594345	chr10	131244849	1.227	1.856	0.511	0.95		82.8
cg11994462	chr13	21398902	0.5657	0.8551	0.511	0.95	XPO4	90.33
cg04194840	chr16	58545502	-2.696	4.076	0.511	0.95	NDRG4	68.71
cg23527409	chr19	44956065	1.751	2.647	0.511	0.95		62.06
cg24244299	chr4	153437407	-0.4748	0.7178	0.511	0.95	FBXW7	72.58
cg07792382	chr8	38263677	0.4614	0.6975	0.511	0.95	LETM2	90.99
cg23347987	chr14	99737609	-1.074	1.624	0.511	0.95	BCL11B	9.52
cg24297695	chr2	96811264	2.185	3.303	0.511	0.95	DUSP2	42.64
cg08800670	chr6	436684	-0.8862	1.34	0.511	0.95		25.52
cg19146301	chr1	235100790	-0.8056	1.218	0.511	0.95	LOC101927851	66.94
cg26867200	chr4	520948	-0.1732	0.2619	0.511	0.95	PIGG	94.97
cg09394516	chr22	45725485	-0.3629	0.5487	0.511	0.95	FAM118A	92.85
cg00350914	chr13	74662465	-1.185	1.791	0.511	0.95	KLF12	84.77
cg03114595	chr19	42584412	-0.3903	0.59	0.511	0.95	ZNF574	92.76
cg03475044	chr10	2141765	0.6657	1.006	0.511	0.95		16.06
cg10011935	chr15	89428479	-0.5845	0.8836	0.511	0.95	HAPLN3	34.51
cg19794082	chr19	51480730	-0.701	1.06	0.511	0.95	KLK7	84.77
cg08226723	chr11	1374860	-0.531	0.8028	0.511	0.95		43.41
cg04299200	chr5	534332	-1.39	2.101	0.511	0.95		41.69
cg13750379	chr3	116615227	-1.791	2.707	0.511	0.95		75.79
cg25826698	chr3	16101981	-0.4839	0.7316	0.511	0.95		6.28
cg20452141	chr4	182860489	-1.116	1.687	0.511	0.95		37.51
cg07721490	chr22	29977228	-0.1606	0.2428	0.511	0.95	NIPSNAP1	3.21
cg26611353	chr20	4614801	0.9793	1.48	0.511	0.95		73.96
cg02168844	chr19	8385543	-0.5421	0.8195	0.511	0.95	NDUFA7	20.97
cg07231132	chr17	48350498	-0.1949	0.2947	0.511	0.95	TMEM92	3.81
cg13082038	chr1	230827259	-0.4212	0.6367	0.511	0.95	COG2	90.99
cg01934674	chr16	73126909	-0.6197	0.9369	0.511	0.95	HTA	72.73
cg25659364	chr6	134851388	-0.9967	1.507	0.511	0.95	LOC101928304	77.69
cg17620414	chr7	99090910	-0.2365	0.3576	0.511	0.95	ZNF394	92.78
cg18891953	chr1	22926884	0.4039	0.6106	0.511	0.95	EPHA8	10.21
cg07965640	chr2	214149735	-1.48	2.237	0.511	0.95	SPAG16	39.47
cg19183248	chr4	152364959	0.4803	0.7262	0.511	0.95	FAM160A1	89.8
cg11535692	chr10	126265333	-0.3584	0.5419	0.511	0.95	LHPP	93.56
cg17251495	chr13	34691277	-0.5926	0.896	0.511	0.95		23.22
cg05174710	chr21	36164748	0.3395	0.5133	0.511	0.95	RUNX1	95.99
ch.20.741059R	chr20	35381238	-0.2213	0.3345	0.511	0.95	DSN1	4.92
cg26348759	chr8	27631860	0.1075	0.1626	0.511	0.95	ESCO2	2.73
cg07743512	chr9	124118369	-0.748	1.131	0.511	0.95	STOM	81.53
cg26983526	chr1	247751429	-1.995	3.016	0.511	0.95	OR2G2	70.47
cg05535853	chr18	74781719	-0.9677	1.463	0.511	0.95	MBP	83.24
cg03847339	chr7	112580806	0.8154	1.233	0.511	0.95	C7orf60	45.31
cg24925698	chrX	48397615	-1.328	2.008	0.511	0.95	TBC1D25	51.26
cg12288061	chr1	192117497	-1.416	2.141	0.511	0.95		74.78
cg08710766	chr13	98639483	-0.3237	0.4894	0.511	0.95	IPO5	92.05
cg06493994	chr6	25652602	0.358	0.5412	0.511	0.95	SCGN	5.83
cg13056951	chr14	105929586	-0.5299	0.8011	0.511	0.95	MTA1	75.42
cg04478147	chr16	786393	-0.2942	0.4448	0.511	0.95	NARFL	93.24
cg03129049	chr13	85668189	-0.7641	1.155	0.511	0.95	LINC00375	58.61
cg22327427	chr8	95653287	-0.4769	0.721	0.511	0.95	ESRP1	6.83
cg04915494	chr16	2962968	-0.7122	1.077	0.511	0.95	FLYWCH1	8.77
cg26815802	chr7	44613874	0.365	0.5519	0.511	0.95	DDX56	10.02
cg08894021	chr7	155454803	-0.8752	1.323	0.511	0.95	RBM33	67.57
cg21926039	chr7	134331413	0.3531	0.5339	0.511	0.95	BPGM	1.95
cg05906443	chr1	151694571	-1.05	1.587	0.511	0.95	RIIAD1	38.42
cg14926494	chr11	130764201	1.139	1.722	0.511	0.95	SNX19	22.6
cg01533539	chr16	89767958	0.09574	0.1448	0.511	0.95	SPATA2L	2.3
cg01240056	chr7	1263927	-0.6251	0.9452	0.511	0.95		4.88
cg09786479	chr16	1020419	-0.9878	1.493	0.511	0.95	LMF1	9
cg01896926	chr17	685509	0.2336	0.3533	0.511	0.95	GLOD4	1.66
cg25389470	chr6	170599392	-1.111	1.679	0.511	0.95	DLL1	3.75
cg03681754	chr5	35010152	-0.7091	1.072	0.511	0.95	AGXT2	77.24
cg15890274	chr11	65601265	0.07453	0.1127	0.511	0.95	SNX32	1.4
cg05269040	chr20	37676535	-0.4108	0.6211	0.511	0.95		13.15
cg03195622	chr21	32683087	-0.9766	1.477	0.511	0.95	TIAM1	57.06
cg27533013	chr13	50588057	-0.2129	0.3219	0.511	0.95	TRIM13	94.22
cg11165633	chr8	53598974	-0.1787	0.2703	0.511	0.95	RB1CC1	95.38
cg05873827	chr1	10405531	-0.1989	0.3007	0.511	0.95	KIF1B	94.79
cg15958777	chr12	70794469	-0.1792	0.2709	0.511	0.95	KCNMB4	95.78
cg04954410	chr9	36867588	-0.7966	1.204	0.511	0.95	PAX5	52.23
cg13407335	chr17	7832852	-1.648	2.492	0.511	0.95	KCNAB3	69.28
cg14716923	chr18	35061080	-1.221	1.846	0.511	0.95	CELF4	47.14
ch.20.682629F	chr20	33539792	-0.4026	0.6087	0.511	0.95	GSS	8.47
cg10444238	chr7	883516	-0.245	0.3704	0.511	0.95	UNC84A	92.92
cg02961101	chr16	48533155	-0.8116	1.227	0.511	0.95		48.7
cg03446502	chr2	232396173	-0.3379	0.5109	0.511	0.95	NMUR1	90.61
cg00563699	chr1	38397437	0.1032	0.1561	0.511	0.95	INPP5B	2.73
cg19467586	chr17	45266599	0.166	0.2511	0.511	0.95	CDC27	5.46
cg04723652	chr3	193994720	0.6467	0.9779	0.511	0.95		83.86
cg23406699	chr16	34988412	-1.193	1.804	0.511	0.95	FLJ26245	73.49
cg13111919	chr4	185569962	-0.4916	0.7433	0.511	0.95	CCDC111	11.83
cg17274953	chr19	15947906	0.07449	0.1126	0.511	0.95		1.47
cg14441538	chr10	54068372	-0.2026	0.3064	0.511	0.95		4.99
cg27151527	chr8	56853328	0.2151	0.3252	0.511	0.95	LYN	94.72
cg03445244	chr2	23721722	-0.2376	0.3592	0.511	0.95	KLHL29	92.83
cg15124926	chr11	102702624	0.9513	1.438	0.511	0.95		72.11
cg18161285	chr7	129414887	1.144	1.73	0.511	0.95	MIR183	81.38
cg14014854	chr1	19246158	-0.2629	0.3976	0.511	0.95	IFFO2	92.23
cg14489155	chr11	67229020	0.7096	1.073	0.511	0.95		78.88
cg02288459	chr5	134223742	0.1934	0.2924	0.511	0.95	TXNDC15	95.05
cg16301256	chr10	73045356	0.9293	1.405	0.511	0.95	UNC5B	50.84
cg08875078	chr22	50639485	-0.1069	0.1617	0.511	0.95	SELO	1.56
cg24828864	chr8	38279600	-0.9949	1.504	0.511	0.95	FGFR1	74.03
cg02744793	chr10	35378717	0.51	0.7712	0.511	0.95	CUL2	15.02
cg14497781	chr8	124169251	0.1876	0.2836	0.511	0.95		3.27
cg03706022	chrX	38660704	0.7886	1.192	0.511	0.95	MID1IP1	18.46
cg07238439	chr12	113710369	-0.7809	1.181	0.511	0.95	TPCN1	48.59
cg16656633	chr14	96136206	0.5999	0.9071	0.511	0.95	TCL6	89.65
cg02997851	chr3	97542295	-0.5743	0.8685	0.511	0.95		88.47
cg07097876	chr15	71409997	-0.499	0.7546	0.511	0.95		87.97
cg26255661	chr8	17396414	1.177	1.78	0.511	0.95	SLC7A2	84
cg10754668	chr17	35168702	-0.7688	1.163	0.511	0.95		29.15
cg23463356	chr17	56744069	-0.5996	0.9067	0.511	0.95	TEX14	24.76
cg20170911	chr22	42144185	-0.8373	1.266	0.511	0.95	MEI1	65.78
cg14171621	chr19	52172195	-0.5609	0.8483	0.511	0.95		84.49
cg06039813	chr7	26602638	0.7369	1.114	0.511	0.95		15.59
cg08454354	chrX	127651557	-1.288	1.948	0.511	0.95		36.61
cg11914497	chr16	49406642	1.323	2.001	0.511	0.95	C16orf78	65.13
cg03713642	chr16	22825100	-1.721	2.603	0.511	0.95	HS3ST2	26.8
cg20350544	chr3	149135112	-0.3374	0.5102	0.511	0.95		90.37
cg23928126	chr1	59229260	-0.8518	1.288	0.511	0.95		73.21
cg17515679	chr3	42859754	-0.8543	1.292	0.511	0.95	ACKR2	83.45
cg05930186	chr1	224024803	-0.2849	0.4309	0.511	0.95	TP53BP2	93.21
cg19254026	chr2	190603228	-0.8387	1.268	0.511	0.95	ANKAR	48.88
cg18290624	chr3	10857699	-0.8791	1.329	0.511	0.95	SLC6A11	9.52
cg05662839	chr18	77313827	0.4934	0.7462	0.511	0.95		31.79
cg13260701	chrX	53370167	-0.6769	1.024	0.511	0.95		78.35
cg01569428	chr5	74240140	-0.7969	1.205	0.511	0.95		33.56
cg00537203	chr17	79885904	-0.2039	0.3084	0.511	0.95	LOC92659	3.34
cg05465766	chr5	65222348	-0.1314	0.1987	0.511	0.95	ERBB2IP	2.73
cg16410338	chr15	42783121	-0.2587	0.3913	0.511	0.95		5.36
cg02776148	chr19	10395489	-0.3594	0.5434	0.511	0.95	ICAM1	92.56
cg26788616	chr16	11219021	0.3887	0.5878	0.511	0.95	CLEC16A	94.29
cg15055808	chr19	40030247	-0.2695	0.4075	0.511	0.95	EID2	5.58
cg02605456	chr3	67519105	-1.267	1.917	0.511	0.95	SUCLG2	90.37
cg01314063	chr15	71863299	-0.4426	0.6694	0.511	0.95	THSD4	88.12
cg07990395	chrX	138287169	1.594	2.411	0.511	0.95	FGF13	15.27
cg10917881	chr2	37863870	-0.2139	0.3235	0.511	0.95		94.79
cg07112491	chr17	71733231	-0.8963	1.355	0.511	0.95	LOC100134391	66.06
cg00370591	chr1	108291107	-0.8944	1.353	0.511	0.95	VAV3	71.14
cg22641902	chr2	241076601	-1.52	2.299	0.511	0.95	MYEOV2	53.47
cg07836663	chr1	2066167	0.7678	1.161	0.511	0.95	PRKCZ	68.24
cg23922643	chr14	103746117	-0.943	1.426	0.511	0.95		57.9
cg13049836	chr21	47791456	0.1969	0.2978	0.511	0.95	PCNT	95.61
cg03130537	chr11	12740710	-0.6655	1.007	0.511	0.95	TEAD1	71.83
cg13158784	chr15	66910141	-0.921	1.393	0.511	0.95	LINC01169	65.83
cg03349291	chr10	22010390	-0.6213	0.9397	0.511	0.95	MLLT10	80.85
cg10862944	chr12	96390313	-1.286	1.945	0.511	0.95	HAL	55.46
cg14712359	chrX	106045737	-0.2891	0.4372	0.511	0.95	TBC1D8B	5.11
cg15025853	chr13	61363312	-1.534	2.321	0.511	0.95		68.96
cg19134770	chr3	47711947	0.6887	1.041	0.511	0.95	SMARCC1	79.67
cg15585866	chr1	2553766	-1.252	1.894	0.511	0.95	MMEL1	73.23
cg20512873	chr14	50162504	-0.2527	0.3822	0.511	0.95	KLHDC1	92.43
cg15896579	chr11	47439533	0.4419	0.6683	0.511	0.95		77.53
cg11075937	chr13	46626275	-0.1945	0.2942	0.511	0.95	ZC3H13	4
cg15681597	chr19	19887382	-0.1788	0.2704	0.511	0.95	LOC284440	3.11
cg05871901	chr8	140835264	-1.142	1.727	0.511	0.95	TRAPPC9	87.6
cg20520365	chr20	32250069	0.3535	0.5347	0.511	0.95	NECAB3	88.79
cg01398949	chr1	207786183	-0.7495	1.133	0.511	0.95	CR1	57.07
cg01673784	chr16	88841221	-0.7022	1.062	0.511	0.95	PIEZO1	72.36
cg03125763	chr1	943619	2.133	3.226	0.511	0.95		76.63
cg01436643	chr13	113570860	-1.029	1.557	0.511	0.95		52.97
cg25430151	chr2	240042590	-0.5871	0.8879	0.511	0.95	HDAC4	21.19
cg24540109	chr1	32110960	-0.2134	0.3228	0.511	0.95	PEF1	3.55
cg10371155	chr17	37561101	-0.5738	0.8678	0.511	0.95	MED1	75.84
cg03939666	chr13	103258676	-0.205	0.31	0.511	0.95	TPP2	93.9
cg23509699	chr6	15756072	-0.8501	1.286	0.511	0.95		76.86
cg21515243	chr18	21033072	-0.2857	0.4322	0.511	0.95	RIOK3	6.74
cg01424411	chr2	191301787	1.037	1.569	0.511	0.95	MFSD6	87.1
cg10716387	chr2	220025635	-0.1352	0.2044	0.511	0.95	NHEJ1	3.66
cg11711816	chr10	131764932	1.411	2.134	0.511	0.95		39.21
cg12670945	chr8	119779509	1.852	2.801	0.511	0.95		33.52
cg17745339	chr5	176755199	-0.4652	0.7036	0.511	0.95		88.49
cg06305978	chr20	3297143	-1.989	3.008	0.511	0.95	C20orf194	77.56
cg20287640	chr5	131825644	-0.3134	0.4739	0.511	0.95	IRF1	6.64
cg25808826	chr17	7042043	0.5363	0.8112	0.511	0.95		87.3
cg16411216	chr1	9340507	-0.2733	0.4134	0.511	0.95		3.43
cg00503298	chr1	47263713	-0.5209	0.7878	0.511	0.95	CYP4B1	88.99
cg07591220	chr2	8774045	-0.739	1.118	0.511	0.95		73.19
cg07575466	chr1	40769708	-1.269	1.919	0.511	0.95	COL9A2	88.28
cg20641955	chr2	165812040	0.4464	0.6752	0.511	0.95	SLC38A11	7.9
cg00213828	chr2	162017918	-0.2004	0.303	0.511	0.95	TANK	3.03
cg12391921	chrX	70521650	-0.827	1.251	0.511	0.95	ITGB1BP2	63.01
cg14731391	chr12	71523979	1.041	1.575	0.511	0.95	TSPAN8	76.13
cg07364372	chr2	231359019	-0.2458	0.3718	0.511	0.95	SP100	92.98
cg24497344	chr10	89263169	-0.1761	0.2664	0.511	0.95	MIR4678	94.99
cg15512736	chr12	75885093	-0.9844	1.489	0.511	0.95	GLIPR1	65.72
cg06893877	chr6	110544239	-0.1989	0.3009	0.511	0.95	CDC40	94.8
cg27560818	chr16	87886933	0.9318	1.409	0.511	0.95	SLC7A5	54.18
cg24299605	chr15	66129805	-0.5042	0.7626	0.511	0.95		86.79
cg25922353	chr14	65876737	-0.254	0.3842	0.511	0.95	FUT8	92.16
cg26447339	chr1	77192238	-1.009	1.527	0.511	0.95		57.58
cg15680090	chr9	95736861	-0.5234	0.7917	0.511	0.95	FGD3	34.22
cg21486779	chr15	34530741	-0.2917	0.4412	0.511	0.95	SLC12A6	92.42
cg16902684	chr21	44272099	-0.3668	0.5548	0.511	0.95	WDR4	91.83
cg23184070	chr7	149156562	0.4311	0.652	0.511	0.95	ZNF777	11.81
cg04004810	chr6	134401411	-0.6273	0.9488	0.511	0.95		42.8
cg27028760	chr16	2042103	-0.146	0.2208	0.511	0.95	SYNGR3	2.9
cg21383280	chr4	174458502	-1.114	1.685	0.511	0.95	NBLA00301	28.81
cg10728060	chr13	53029403	-0.1234	0.1867	0.511	0.95	CKAP2	3.33
cg21340660	chr16	23031491	1.482	2.241	0.511	0.95		55.33
cg06642126	chr20	9374112	-0.4325	0.6542	0.511	0.95	PLCB4	11.63
cg15619657	chr1	164551080	0.4461	0.6747	0.511	0.95	PBX1	87.18
cg08020330	chr18	57084067	-0.2038	0.3082	0.511	0.95		94.69
cg12423733	chr6	29454623	-0.9772	1.478	0.511	0.95	MAS1L	27.37
cg11151981	chr3	16560711	-0.2757	0.4171	0.511	0.95		93.66
cg23887609	chr12	130822674	-2.157	3.263	0.511	0.95	PIWIL1	57.7
cg06258347	chr3	112354835	-0.8052	1.218	0.511	0.95	CCDC80	68.13
cg23836487	chr2	97303952	0.08394	0.127	0.511	0.95	KANSL3	1.7
cg17726547	chr10	106239751	-0.3329	0.5035	0.511	0.95	LOC101927523	93.84
cg11900509	chr10	81946545	-0.2987	0.4518	0.511	0.95	ANXA11	95.68
cg01150955	chr4	84607337	-0.9562	1.446	0.511	0.95		70.15
cg11637053	chr15	78432103	-0.2283	0.3453	0.511	0.95		95.46
cg02313172	chr14	105260146	-0.2618	0.396	0.511	0.95	AKT1	93.22
cg03177059	chr13	24463261	-0.09587	0.145	0.511	0.95	PCOTH	2.09
cg25104065	chr14	30752967	-0.7026	1.063	0.511	0.95		84.36
cg07216391	chr13	39364301	0.4356	0.6588	0.511	0.95	FREM2	86
cg03778108	chr11	47360129	-0.5403	0.8173	0.511	0.95	MYBPC3	82.14
cg20370281	chr15	41185803	-1.147	1.735	0.511	0.95	VPS18	66.14
cg18222891	chr1	28969288	0.1574	0.238	0.511	0.95	TAF12	5.1
cg02922601	chr22	45680676	0.2618	0.396	0.511	0.95	UPK3A	5.04
cg25652029	chr2	182321786	-1.372	2.076	0.511	0.95	ITGA4	39.49
cg22682739	chr3	127292275	-0.5662	0.8565	0.511	0.95	TPRA1	77.1
cg13053783	chr1	1334803	0.0735	0.1112	0.511	0.95	CCNL2	1.58
cg22347322	chr22	43807980	-0.5019	0.7591	0.511	0.95	MPPED1	7.91
cg11179120	chr19	54183011	0.6777	1.025	0.511	0.95	MIR519E	73.54
cg22888800	chr14	34599406	0.6577	0.9949	0.511	0.95		82.49
cg25895818	chr16	57484779	-0.2594	0.3923	0.511	0.95	COQ9	94.2
cg12428727	chr11	2234665	-1.31	1.982	0.511	0.95		42.49
cg01400884	chr6	28583971	-0.7749	1.172	0.511	0.95		21.56
cg12776892	chr9	114764821	-0.6216	0.9403	0.511	0.95	MIR3134	78.87
cg17366016	chr16	50614342	0.3861	0.584	0.511	0.95	NKD1	93.27
cg22615078	chr18	71931546	-0.256	0.3872	0.511	0.95	CYB5A	93.43
cg01359933	chr6	144612696	-0.2118	0.3204	0.511	0.95	UTRN	93.16
cg12090413	chr18	47807928	0.09665	0.1462	0.511	0.95	MBD1	2.59
cg03838944	chr5	97321924	-1.278	1.933	0.511	0.95		49.16
cg25867326	chr18	46263731	-0.5529	0.8364	0.511	0.95	CTIF	85.28
cg26671440	chr19	36542325	-0.5194	0.7857	0.511	0.95	THAP8	77.68
cg23020640	chrX	111625347	-0.9059	1.37	0.511	0.95	ZCCHC16	57.73
cg02686331	chr13	110296524	1.032	1.561	0.511	0.95		84.28
cg20905415	chr8	1719290	-0.352	0.5325	0.511	0.95	CLN8	93.9
cg17748184	chr1	222639024	-0.1677	0.2537	0.511	0.95		3.81
cg16424182	chr16	2127647	-0.9549	1.444	0.511	0.95	TSC2	84.06
cg17732389	chr4	141178049	-0.5189	0.7849	0.511	0.95	SCOC	34.79
cg01909932	chr17	19239707	-0.4416	0.668	0.511	0.95	EPN2	89.16
cg12285580	chr11	71277473	-0.6356	0.9614	0.511	0.95	KRTAP5-10	84.93
cg14937614	chr17	78992499	-0.9712	1.469	0.511	0.95		69.44
cg00461708	chr8	97951582	-0.2873	0.4346	0.511	0.95	CPQ	91
cg05359280	chr4	188915971	-0.3278	0.4959	0.511	0.95	ZFP42	92.24
cg03451855	chr8	9009097	0.5207	0.7878	0.511	0.95	PPP1R3B	3.64
cg15805104	chr19	56988935	-1.811	2.74	0.511	0.95	ZNF667	14.65
cg10266042	chr2	235329327	2.089	3.159	0.511	0.95		65.1
cg04696274	chr20	43977531	1.386	2.097	0.511	0.95	SDC4	64.86
cg07231984	chr6	109346008	-0.2425	0.3668	0.511	0.95	SESN1	94.78
cg26955850	chr20	3052345	0.8992	1.36	0.511	0.95	OXT	74.73
cg25155009	chr1	206859067	0.9263	1.401	0.511	0.95	MAPKAPK2	31.95
cg04548841	chr1	224545223	-0.1736	0.2627	0.511	0.95	CNIH4	4.01
cg17660010	chr9	139997767	-0.4763	0.7205	0.511	0.95	MAN1B1	76.53
cg11644394	chr7	144148615	-1.124	1.7	0.511	0.95		48.48
cg04202802	chr6	33396029	0.1431	0.2165	0.511	0.95	SYNGAP1	3.29
cg16830267	chr16	77651721	0.943	1.427	0.511	0.95		23.5
cg17064838	chr3	50242116	-0.6506	0.9843	0.511	0.95	SLC38A3	52.3
cg24598495	chr13	37064804	-0.7197	1.089	0.511	0.95		21.27
cg07690344	chr10	10099013	1.745	2.64	0.511	0.95		34.13
cg01946097	chr7	102783873	-1.609	2.434	0.511	0.95	RPL19P12	83.55
cg02318139	chr5	100240048	-1.462	2.211	0.511	0.95	ST8SIA4	60.87
cg04860892	chr2	209007628	-0.6583	0.9959	0.511	0.95	LOC100507443	81.78
cg26258330	chr8	82633130	-0.2911	0.4404	0.511	0.95	ZFAND1	4.35
cg27361914	chr19	51567972	-0.9174	1.388	0.511	0.95	KLK13	23.16
cg10045321	chr10	126331212	-0.2974	0.45	0.511	0.95	FAM53B	93.76
cg04526365	chr6	34858220	-0.4839	0.7321	0.511	0.95	ANKS1A	10.69
cg26242772	chr19	54260627	0.3217	0.4867	0.511	0.95	MIR1283-2	91.9
cg07638261	chr4	174336558	-0.3109	0.4703	0.511	0.95		91.73
cg21913800	chr5	5666853	-0.4232	0.6402	0.511	0.95		90.92
cg16750106	chr1	206904553	-0.3357	0.5078	0.511	0.95	MAPKAPK2	92.28
cg01963885	chr22	20004367	0.1075	0.1627	0.511	0.95	ARVCF	2.66
cg12108526	chr1	201141400	0.2765	0.4184	0.511	0.95	TMEM9	93.8
cg04002608	chr5	134913559	-0.7415	1.122	0.511	0.95	CXCL14	29.32
cg25194481	chr1	24977931	-0.4279	0.6474	0.511	0.95	SRRM1	89.2
cg23678239	chr2	28084476	-0.5167	0.7817	0.511	0.95	RBKS	88.59
cg18428542	chr2	91787196	-0.6831	1.034	0.511	0.95		67.96
cg02556551	chr6	88466121	-0.3826	0.5788	0.511	0.95		88.8
cg09548932	chrX	152000595	-0.8081	1.223	0.511	0.95	CETN2	66.3
cg10059991	chr7	100821166	-0.9718	1.47	0.511	0.95	NAT16	64.27
cg05411165	chr6	27466334	-0.9731	1.472	0.511	0.95		79.01
cg04774951	chrX	104466053	-0.8036	1.216	0.511	0.95	IL1RAPL2	17.26
cg21535942	chr1	75199100	0.9327	1.411	0.511	0.95	CRYZ	7.65
cg04486052	chr14	85999360	-1.608	2.433	0.511	0.95	FLRT2	26.88
cg08952516	chrX	71898826	-1.041	1.575	0.511	0.95	PHKA1	83.98
cg16181625	chr16	86741209	-1.798	2.72	0.511	0.95		54.06
cg18302226	chr2	151500901	-0.9254	1.4	0.511	0.95		86.57
cg15799109	chr15	67418428	-0.8439	1.277	0.511	0.95	SMAD3	76.14
cg14824740	chr1	70006172	1.275	1.929	0.511	0.95		84.49
cg04945651	chr10	103813206	-0.2353	0.3559	0.511	0.95	C10orf76	94.53
cg25513502	chr2	61241969	-1.25	1.891	0.511	0.95	PUS10	76.43
cg06230847	chr6	30297594	-0.1424	0.2155	0.511	0.95	TRIM39	96.25
cg02399019	chr10	126772062	0.8982	1.359	0.511	0.95	CTBP2	84.9
cg09790289	chrX	77359560	0.5964	0.9024	0.511	0.95	PGK1	7.79
cg13404293	chr20	23010815	-0.2977	0.4504	0.511	0.95		92.18
cg00113247	chr5	148789115	-1.092	1.652	0.511	0.95	MIR143HG	70.96
cg08568649	chr5	167722997	-0.7689	1.163	0.511	0.95	WWC1	36.14
cg18016288	chr13	95834131	-0.7947	1.202	0.511	0.95	ABCC4	61.17
ch.19.103226F	chr19	1919419	-0.3089	0.4673	0.511	0.95	SCAMP4	7.37
cg07975242	chr2	238999741	0.4077	0.6169	0.511	0.95	SCLY	91.66
cg02483735	chr1	37051530	-1.73	2.618	0.511	0.95		57.72
cg16112795	chr8	40382156	2.503	3.786	0.511	0.95		29.3
cg09970428	chr6	119077594	-0.3335	0.5046	0.511	0.95		92.29
cg11761634	chr7	133236333	-0.4236	0.6409	0.511	0.95	EXOC4	86.96
cg22174727	chr2	26815181	-0.7486	1.133	0.511	0.95	CIB4	52.81
cg05893876	chr8	120428507	-0.1589	0.2404	0.511	0.95	NOV	2.08
cg06430014	chr11	111782795	-0.6222	0.9414	0.511	0.95	HSPB2	16.4
cg02683692	chr7	72992614	-0.1986	0.3005	0.511	0.95	TBL2	3.4
cg11026430	chr8	27695530	0.2687	0.4065	0.511	0.95	PBK	4.86
cg01615453	chr7	2598506	-0.4982	0.7538	0.511	0.95	IQCE	14.04
cg13693260	chr1	98386697	0.09267	0.1402	0.511	0.95	DPYD	2.44
cg17881206	chr20	57961084	-0.5679	0.8592	0.511	0.95		41.69
cg27614881	chr3	121363918	0.3927	0.5942	0.511	0.95	HCLS1	92.61
cg13247468	chr15	93139685	-0.6014	0.91	0.511	0.95		38.4
cg09077675	chr1	212209363	-0.6679	1.011	0.511	0.95	INTS7	3.79
cg20498175	chr8	66679013	0.4339	0.6565	0.511	0.95	PDE7A	90.75
cg01532616	chr8	143475401	-0.5726	0.8663	0.511	0.95	TSNARE1	43.21
cg26653777	chr4	82967164	-0.5543	0.8388	0.511	0.95		89.71
cg02543147	chr22	46593404	-0.2263	0.3424	0.511	0.95	PPARA	94.74
cg04452020	chr5	58652931	-1.088	1.646	0.511	0.95	PDE4D	56.3
cg01428547	chr11	234001	-0.2954	0.447	0.511	0.95	SIRT3	92.61
cg25689838	chr4	79480967	-0.2961	0.4481	0.511	0.95	ANXA3	92.22
cg13354810	chr14	89494079	-0.2281	0.3451	0.511	0.95		5.54
cg08266474	chr6	84904847	0.3883	0.5875	0.511	0.95	KIAA1009	92.57
cg25139596	chr2	24270239	0.08795	0.1331	0.511	0.95	C2orf44	1.98
cg05777919	chr2	3480658	-0.3139	0.4749	0.511	0.95	TTC15	94.04
cg15562116	chr5	66915482	-2.166	3.278	0.511	0.95		66.34
cg11788833	chr15	45459300	-0.0719	0.1088	0.511	0.95		1.41
cg27302237	chr3	138594859	-0.754	1.141	0.511	0.95		54.26
cg05693308	chr10	63985934	-0.2828	0.4279	0.511	0.95	RTKN2	91.3
cg07559696	chr14	77227860	0.08967	0.1357	0.511	0.95	VASH1	2.03
cg10066534	chr6	134210257	-1.221	1.848	0.511	0.95	TCF21	58.3
cg00915177	chrX	42003787	-0.7802	1.181	0.511	0.95		34.64
cg23846344	chr6	123109987	0.7591	1.149	0.511	0.95	SMPDL3A	13.57
cg16726577	chr11	10689233	-1.593	2.41	0.511	0.95	MRVI1	65.5
cg03747858	chr2	234121294	2.758	4.174	0.511	0.95		86.81
cg12811804	chr2	37544288	0.6873	1.04	0.511	0.95	PRKD3	83.26
cg14496450	chr17	77178924	-1.408	2.131	0.511	0.95	HRNBP3	12.43
cg17035395	chr2	242591678	-0.1537	0.2326	0.511	0.95	ATG4B	95.96
cg08551567	chr3	45152223	0.9738	1.474	0.511	0.95	CDCP1	83.05
cg25887619	chr7	101558435	0.3628	0.549	0.511	0.95	CUX1	96.08
cg19913580	chr7	75508167	0.3883	0.5875	0.511	0.95	RHBDD2	6.87
cg04150574	chr19	12512037	0.1013	0.1532	0.511	0.95	ZNF799	2.15
cg11789681	chr15	74046708	-0.811	1.227	0.511	0.95		39.1
cg05247799	chr19	4483319	0.07162	0.1084	0.511	0.95	HDGF2	98.72
cg01337940	chr4	187597586	-0.3628	0.549	0.511	0.95	FAT1	8.37
cg20967889	chr1	47185236	-2.168	3.28	0.511	0.95	KIAA0494	31.28
cg16158671	chr11	63931253	-0.7263	1.099	0.511	0.95	MACROD1	92.21
cg14150521	chr4	145609805	-1.122	1.698	0.511	0.95	HHIP	76.46
cg00411159	chr15	31423421	-0.9549	1.445	0.511	0.95	TRPM1	81.22
cg25939644	chr5	172434325	-0.5607	0.8484	0.511	0.95	ATP6V0E1	86.58
cg26051491	chr5	88610993	-1.153	1.745	0.511	0.95		45.05
cg04110846	chr3	139623559	-0.2688	0.4068	0.511	0.95		94.12
cg01248878	chr17	58155376	-1.027	1.554	0.511	0.95	HEATR6	62.39
cg20515911	chr1	230728232	-0.9913	1.5	0.511	0.95		51.41
cg01241758	chr2	157292861	0.5243	0.7933	0.511	0.95	GPD2	1.65
cg25447290	chr18	11528284	-0.4896	0.7409	0.511	0.95		17.34
cg15929219	chr17	79146303	-1.028	1.555	0.511	0.95	AATK-AS1	88.17
cg16503559	chr6	6818821	-0.3889	0.5884	0.511	0.95		93.59
cg13737776	chr9	116822850	0.5566	0.8423	0.511	0.95	AMBP	92.42
cg23883596	chr5	29390912	-1.287	1.948	0.511	0.95	LOC101929681	44.42
cg12871059	chr5	1498999	-0.431	0.6523	0.511	0.95	LPCAT1	87.47
cg08965100	chr16	1198588	1.088	1.647	0.511	0.95		55.36
cg19967622	chr16	75628183	-0.6368	0.9637	0.511	0.95		62.73
cg26571142	chr19	49140646	0.08736	0.1322	0.511	0.95	SEC1	2.01
cg06632557	chr11	61313548	0.2003	0.3031	0.511	0.95	SYT7	94.67
cg12458714	chr2	6082098	-0.6091	0.9218	0.511	0.95	LOC150622	86.07
cg11801374	chr20	30597694	-0.8785	1.329	0.511	0.95	C20orf160	68.23
cg07510163	chr2	44547313	-0.2868	0.434	0.511	0.95	PREPL	91.79
cg19605250	chr20	1206806	0.1505	0.2277	0.511	0.95	RAD21L1	3.41
cg04327831	chr6	40550752	-0.8956	1.355	0.511	0.95	LRFN2	59.33
cg04724735	chr19	7927554	0.194	0.2937	0.511	0.95	EVI5L	3.39
cg26976060	chr11	17501394	2.518	3.81	0.511	0.95		21.68
cg04707074	chr2	43454972	0.9231	1.397	0.511	0.95	ZFP36L2	30.81
cg03722513	chr5	122947164	0.8962	1.356	0.511	0.95	CSNK1G3	73.81
cg05181183	chrX	77059986	-0.8323	1.26	0.511	0.95		76.32
cg13724550	chr5	142001033	-1.243	1.881	0.511	0.95	FGF1	43.52
cg16366514	chr7	87060868	0.8174	1.237	0.511	0.95	ABCB4	73.02
cg11141463	chr7	116019830	-0.4101	0.6207	0.511	0.95		85.48
cg21764944	chr16	26776572	-1.298	1.964	0.511	0.95		15.34
cg20352179	chr18	19250506	-0.2628	0.3978	0.511	0.95	ABHD3	92.44
cg01341755	chr7	91764339	-0.1667	0.2522	0.511	0.95	CYP51A1	2.84
cg11258102	chr1	117078712	-0.4848	0.7336	0.511	0.95	CD58	89.73
cg13541882	chr17	74198713	-0.5303	0.8026	0.511	0.95	RNF157	84.13
cg26377339	chr17	79898732	-0.9467	1.433	0.511	0.95	MYADML2	82.93
cg02172220	chr21	16334902	-0.6536	0.9891	0.511	0.95	NRIP1	37.72
cg15287092	chr3	52479069	-0.5298	0.8019	0.511	0.95	SEMA3G	10.87
cg10557174	chr13	29166467	-0.5809	0.8792	0.511	0.95		85.75
cg06002683	chr7	154001891	-1.366	2.068	0.511	0.95	DPP6	13.55
cg11740026	chr1	6093770	0.6537	0.9894	0.511	0.95	KCNAB2	19.85
cg07954487	chr17	78935600	-0.454	0.6871	0.511	0.95	RPTOR	92.26
cg16313554	chr7	111709228	-0.2683	0.4061	0.511	0.95	DOCK4	93.14
cg24301922	chr17	47015548	0.2992	0.4527	0.511	0.95	SNF8	89.39
cg10312211	chr8	21867933	-3.738	5.657	0.511	0.95		41.08
cg24239590	chr12	83565231	-0.2629	0.3978	0.511	0.95		91.89
cg23382149	chr5	138155416	-0.2511	0.38	0.511	0.95	CTNNA1	94.18
cg18715842	chr2	30363643	-0.7677	1.162	0.511	0.95		84.08
cg12884141	chr11	68191091	-0.1423	0.2154	0.511	0.95	LRP5	98
cg14334424	chr10	124235451	-0.8959	1.356	0.511	0.95	HTRA1	49.57
cg18920317	chr8	22708069	-1.073	1.623	0.511	0.95	PEBP4	40.48
cg17466658	chr15	39461775	-0.4358	0.6596	0.511	0.95		90.64
cg12690127	chr12	7055683	1.043	1.579	0.511	0.95	PTPN6	31.2
cg16483163	chr12	1778618	-0.6911	1.046	0.511	0.95		42.64
cg12931929	chr6	170238635	-0.5687	0.8607	0.511	0.95		36.8
cg24730820	chr11	113376948	-0.5732	0.8676	0.511	0.95		26.73
cg24404083	chr6	64283656	-0.2387	0.3612	0.511	0.95	PTP4A1	4.19
cg10869925	chr5	432063	-0.92	1.392	0.511	0.95	AHRR	88.26
cg10022904	chr11	18531129	-0.3476	0.5261	0.511	0.95	TSG101	90.43
cg21688151	chr11	124767825	-1.275	1.93	0.511	0.95	ROBO4	62.52
cg16232258	chr2	203877704	0.3627	0.549	0.511	0.95		92.98
cg06357807	chr6	135503203	-0.2742	0.415	0.511	0.95	MYB	6.66
cg04771901	chr2	101889484	-0.2999	0.4539	0.511	0.95	SNORD89	92.69
cg24284822	chr4	78432011	1.21	1.831	0.511	0.95	CXCL13	84.66
cg10652674	chr10	62023665	1.266	1.915	0.511	0.95	ANK3	33.77
cg00529325	chr6	35776776	0.7494	1.134	0.511	0.95	LHFPL5	80.2
cg00018896	chr13	25671476	-2.133	3.228	0.511	0.95	PABPC3	57.04
cg05065319	chr12	5980923	0.9837	1.489	0.511	0.95	ANO2	80.5
cg11678426	chr6	2876999	-0.2608	0.3948	0.511	0.95	SERPINB9P1	7.61
cg23333337	chr19	55895706	-0.09158	0.1386	0.511	0.95	TMEM238	1.55
cg21075883	chr11	19529405	0.9498	1.438	0.511	0.95	NAV2-AS5	44.35
cg08260413	chr17	54037217	-1.725	2.61	0.511	0.95		36.02
cg23861665	chr2	56179326	0.1842	0.2788	0.511	0.95		95.35
cg11808746	chr10	95256359	0.07283	0.1102	0.511	0.95	CEP55	1.41
cg08327055	chr10	131875641	-0.3881	0.5874	0.511	0.95	LINC00959	89.69
cg27054514	chr1	2252995	0.4658	0.705	0.511	0.95	MORN1	93.51
cg07276957	chr12	46122733	0.08268	0.1251	0.511	0.95	ARID2	1.68
cg25464034	chr11	450264	-0.9076	1.374	0.511	0.95	PTDSS2	11.44
cg05768908	chr10	105881692	0.07652	0.1158	0.511	0.95	C10orf78	1.47
cg02192204	chr16	88947943	-2.023	3.062	0.511	0.95	CBFA2T3	72.14
cg08614152	chr1	84768628	-0.8077	1.223	0.511	0.95	SAMD13	55.07
cg24112255	chr22	32009807	-0.5214	0.7891	0.511	0.95	SFI1	81.68
cg23010913	chr11	17799117	-1.044	1.58	0.511	0.95	KCNC1	60.11
cg26450586	chr10	72972207	0.09448	0.143	0.511	0.95	UNC5B	2.11
cg14548597	chr17	25808528	-0.6294	0.9526	0.511	0.95	KSR1	77.84
cg24539380	chr17	36896750	0.6094	0.9224	0.511	0.95	PCGF2	87.09
cg15203657	chrX	128879213	-0.8462	1.281	0.511	0.95	XPNPEP2	84.14
cg12661272	chr10	134054521	-0.9465	1.433	0.511	0.95	STK32C	63.77
cg18027014	chr11	71953387	-0.4054	0.6136	0.511	0.95	PHOX2A	87.58
cg24752582	chr18	77675387	-0.3827	0.5792	0.511	0.95	PQLC1	91.56
cg12881368	chr15	63824532	0.3239	0.4903	0.511	0.95	USP3	94
cg10680608	chr14	101259648	-0.7731	1.17	0.511	0.95		34.52
cg07637516	chr10	111974273	-0.6874	1.041	0.511	0.95	MXI1	63.73
cg04591469	chr5	17810299	2.676	4.05	0.511	0.95		60.43
cg08148052	chr11	63953512	0.2537	0.384	0.511	0.95	STIP1	4.73
cg16547625	chr21	17140534	1.236	1.871	0.511	0.95	USP25	72.41
cg05996160	chr2	16124662	0.5711	0.8645	0.511	0.95		85.02
cg04648087	chr9	135819397	-0.2408	0.3645	0.511	0.95	TSC1	5.13
ch.5.34664565R	chr5	34628808	-0.1921	0.2908	0.511	0.95		4.67
cg11878242	chr2	64881772	0.1825	0.2762	0.511	0.95	SERTAD2	3.89
cg02156296	chr22	36806414	0.4812	0.7284	0.511	0.95		7.72
cg03326059	chr11	13690160	-0.2077	0.3143	0.511	0.95	FAR1	1.52
cg02310342	chr7	1087321	-1.065	1.612	0.511	0.95	GPR146	60.41
cg12092277	chr19	17186262	0.09069	0.1373	0.511	0.95	MYO9B	1.74
cg00589837	chr22	45200504	-0.5571	0.8433	0.511	0.95	PRR5-ARHGAP8	87.32
cg16922840	chr16	46695767	0.2399	0.3631	0.511	0.95	VPS35	91.56
cg14813417	chr11	13205282	-0.1897	0.2872	0.511	0.95		5.01
cg19751098	chr19	4831974	-0.5519	0.8354	0.511	0.95	TICAM1	9.78
cg01711153	chr1	156689334	-0.5269	0.7976	0.511	0.95		83.12
cg25708990	chr1	203443667	-0.7045	1.066	0.511	0.95	PRELP	42.86
cg02618151	chr14	105838415	-1.007	1.524	0.511	0.95	PACS2	70.32
cg02578740	chr10	135192232	-0.1209	0.1831	0.511	0.95	PAOX	2.39
cg05214010	chr20	61551824	-0.5556	0.841	0.511	0.95	DIDO1	90.16
cg07403152	chr3	27771389	-1.245	1.884	0.511	0.95		24.26
cg18024018	chr6	14116345	-0.8489	1.285	0.511	0.95	CD83	68.38
cg23963194	chrX	19725400	0.6725	1.018	0.511	0.95	SH3KBP1	43.55
cg07396340	chr12	4107885	-0.6333	0.9586	0.511	0.95		79.25
cg17137186	chr2	101928209	-0.9748	1.476	0.511	0.95		51.55
cg04314715	chr9	125652903	-0.4694	0.7106	0.511	0.95	RC3H2	86.37
cg23054181	chr15	99048945	-0.9619	1.456	0.511	0.95	FAM169B	47.34
cg01255337	chr4	139014799	0.8964	1.357	0.511	0.95	LINC00616	89.56
cg18232089	chr5	130606714	-1.366	2.067	0.511	0.95	CDC42SE2	56.11
cg13184651	chr20	37390401	0.3903	0.5909	0.511	0.95	ACTR5	90.92
cg12057563	chrX	135230841	1.494	2.262	0.511	0.95	FHL1	21.71
cg20447208	chrX	105668944	1.153	1.746	0.511	0.95		59.53
cg12869958	chr11	67017687	-0.7117	1.077	0.511	0.95	KDM2A	65.34
cg01314643	chrX	62570863	-0.8799	1.332	0.511	0.95	SPIN4	8.79
cg08305371	chr7	2046963	0.07879	0.1193	0.511	0.95	MAD1L1	98.52
cg04541078	chr11	118442899	0.5638	0.8535	0.511	0.95	ARCN1	10.48
cg05034443	chr3	160822717	-0.2855	0.4322	0.511	0.95	B3GALNT1	8.22
cg21757872	chr12	107974453	0.8474	1.283	0.511	0.95	BTBD11	57.77
cg13721404	chr18	31739202	1.782	2.697	0.511	0.95	NOL4	7.61
cg07370646	chr22	42310874	0.08869	0.1343	0.511	0.95		1.76
cg20517764	chr3	9027454	-0.6394	0.968	0.511	0.95	SRGAP3	95.13
cg18031986	chr3	98001070	-1.272	1.925	0.511	0.95	OR5H2	34.58
cg13337721	chr13	78034532	-0.7989	1.209	0.511	0.95		68.02
cg23489936	chr11	66112666	0.08166	0.1236	0.511	0.95	BRMS1	1.53
cg22977430	chr6	83902541	-0.205	0.3104	0.511	0.95	PGM3	3.25
cg15666308	chr22	39646895	-0.2214	0.3351	0.511	0.95		93.44
cg24776246	chr12	54780377	-0.4048	0.6128	0.511	0.95	ZNF385A	38.63
cg12591501	chr5	157193534	-0.8139	1.232	0.511	0.95		82.44
cg12731439	chr1	201907598	-0.752	1.138	0.511	0.95	LMOD1	63.78
cg15612193	chr17	46206041	1.069	1.618	0.511	0.95		34.28
cg16449436	chr8	131947008	1.99	3.013	0.511	0.95	ADCY8	80.07
cg25979474	chr10	102734779	-0.3759	0.5691	0.511	0.95	SEMA4G	90.14
cg12792648	chr10	111932348	-1.094	1.656	0.511	0.95		90.64
cg20828319	chr19	44488074	-0.2111	0.3196	0.511	0.95	ZNF155	3.44
cg02152290	chr7	551601	1.158	1.754	0.511	0.95	PDGFA	45.91
cg18333937	chr4	144590574	0.9806	1.484	0.511	0.95	FREM3	90.23
cg17544691	chr12	10876062	0.08189	0.124	0.511	0.95	CSDA	1.42
cg16434688	chr3	6812034	1.213	1.836	0.511	0.95	GRM7-AS3	21.21
cg24395323	chr21	45029714	-0.9777	1.48	0.511	0.95	HSF2BP	59
cg09622643	chr14	97543980	-1.036	1.568	0.512	0.95		45.29
cg20517444	chrX	15353854	0.4796	0.7261	0.512	0.95	PIGA	5.58
cg09039201	chr22	40948360	-0.8275	1.253	0.512	0.95	MKL1	78.39
cg07034928	chr13	108520189	0.3949	0.5978	0.512	0.95	FAM155A	3.08
cg19593401	chr3	112360446	-0.2017	0.3053	0.512	0.95	CCDC80	4.07
cg26686188	chr18	56816380	-0.2933	0.444	0.512	0.95	SEC11C	93.9
cg14165051	chr2	230135879	-0.06488	0.09822	0.512	0.95	PID1	1.25
cg10708669	chr3	193049585	-0.6059	0.9173	0.512	0.95	ATP13A5	87.25
cg02831727	chr16	79027453	-0.7815	1.183	0.512	0.95	WWOX	34.53
cg14037008	chr6	16258291	0.7004	1.06	0.512	0.95	GMPR	73.73
cg04599965	chr4	571042	-0.282	0.427	0.512	0.95		7.01
cg05955252	chr5	172336600	-0.4599	0.6963	0.512	0.95	ERGIC1	84.2
cg27055499	chr14	104376007	-0.4005	0.6063	0.512	0.95		90.56
cg10412225	chr9	102345239	1.249	1.891	0.512	0.95		43.15
cg23910634	chr7	116166337	0.08816	0.1335	0.512	0.95	CAV1	1.67
cg18787440	chr12	58156782	0.3319	0.5025	0.512	0.95	CYP27B1	91.72
cg18796998	chr12	56522818	0.1135	0.1719	0.512	0.95	ESYT1	3.2
cg09704166	chr2	114031854	-1.16	1.757	0.512	0.95	PAX8	82.58
cg11359704	chr11	126080571	-0.6669	1.01	0.512	0.95	FAM118B	84.13
cg26927618	chr7	19402020	-1.761	2.666	0.512	0.95		76.12
cg17918940	chr20	21540235	-0.7928	1.2	0.512	0.95		34.46
cg07612374	chr5	171761644	0.265	0.4012	0.512	0.95	SH3PXD2B	94.59
cg10987536	chrX	53711084	1.129	1.709	0.512	0.95	HUWE1	20.78
cg04091563	chr5	148034045	-2.582	3.91	0.512	0.95	HTR4	23.16
cg09276750	chr8	1165964	-0.8876	1.344	0.512	0.95		42.08
cg08856930	chr2	33463384	-0.7009	1.061	0.512	0.95	LTBP1	84.98
cg15459497	chr1	26222391	0.5378	0.8142	0.512	0.95	STMN1	22.45
cg08491752	chr5	3616794	-1.384	2.095	0.512	0.95		37.08
cg18109427	chr6	168818333	-0.9653	1.461	0.512	0.95		85.98
cg00026472	chr5	176074316	0.4897	0.7415	0.512	0.95	TSPAN17	8.15
cg16805557	chr16	49913916	-0.3505	0.5306	0.512	0.95		90.41
cg00857129	chrX	138007740	-1.262	1.91	0.512	0.95	FGF13	51.11
cg17178281	chr12	92773915	-0.8229	1.246	0.512	0.95		83.01
cg17050866	chr1	152061923	0.7737	1.171	0.512	0.95	TCHHL1	21.81
cg20415947	chr1	235043974	-0.5408	0.8188	0.512	0.95		89.32
cg00022021	chr3	186926460	-1.148	1.738	0.512	0.95	LOC101929106	61.04
cg09338236	chr20	61437135	0.3433	0.5198	0.512	0.95	OGFR-AS1	7.03
cg19185520	chr1	223085402	-0.4641	0.7026	0.512	0.95	DISP1	88.13
cg20145610	chr6	27205816	-1.342	2.031	0.512	0.95		33.67
cg00956451	chr12	131247191	-1.05	1.591	0.512	0.95		55.02
cg07454215	chr3	53381805	-0.1804	0.2731	0.512	0.95	DCP1A	4.02
cg24701575	chr11	31845389	-1.128	1.708	0.512	0.95		46.18
cg07794500	chr1	121261369	0.8858	1.341	0.512	0.95	LOC647121	3.7
cg03510159	chr14	75079312	0.1484	0.2247	0.512	0.95	LTBP2	3.33
cg13824815	chr11	124527240	-0.2818	0.4266	0.512	0.95	SIAE	91.84
cg16003832	chr14	21093818	-0.9564	1.448	0.512	0.95		71.99
cg24507519	chr7	2578674	-0.3598	0.5447	0.512	0.95	C7orf27	90.26
cg09526872	chr3	62381017	-0.7296	1.105	0.512	0.95		23.83
cg00700930	chr4	88755412	-0.6716	1.017	0.512	0.95	MEPE	79.93
cg02224047	chr7	101883734	-0.7598	1.15	0.512	0.95	CUX1	77.01
cg16370586	chr1	181287636	-1.116	1.69	0.512	0.95		34.84
cg02045161	chr16	18948267	-0.8309	1.258	0.512	0.95		68.07
cg19236050	chr1	110785089	-0.6995	1.059	0.512	0.95		84.51
cg03867231	chr8	125820254	-0.7694	1.165	0.512	0.95		77.9
cg24989447	chr22	31730238	-0.1863	0.282	0.512	0.95	PIK3IP1-AS1	94.71
cg01290725	chr7	98478624	-0.254	0.3846	0.512	0.95	TRRAP	94.57
cg27048597	chr8	26469274	0.4049	0.613	0.512	0.95	DPYSL2	5.19
cg11783364	chr12	68800138	-0.5795	0.8774	0.512	0.95		22.12
cg23499642	chr5	54990117	-0.8746	1.324	0.512	0.95	SLC38A9	62.58
cg13936986	chr13	113655370	-1.141	1.727	0.512	0.95	MCF2L	58.91
cg04562799	chr6	45623499	1.659	2.512	0.512	0.95		58.62
cg23231197	chr7	134779210	-0.2943	0.4456	0.512	0.95	C7orf49	93.83
cg05532013	chr22	23650781	-0.3021	0.4575	0.512	0.95	BCR	92.72
cg21101527	chr3	193662961	0.8594	1.301	0.512	0.95		70.42
cg17302176	chr4	139936680	0.1458	0.2208	0.512	0.95	CCRN4L	3.01
cg18385411	chr15	66225659	-0.4594	0.6956	0.512	0.95	MEGF11	87.36
cg10556868	chr6	16413526	-0.5509	0.8342	0.512	0.95	ATXN1	84.74
cg17272030	chr1	120462971	-0.5021	0.7602	0.512	0.95	NOTCH2	87.98
cg11936362	chr6	163024624	-2.263	3.426	0.512	0.95	PARK2	69.55
cg09183713	chr7	97858423	-0.2743	0.4153	0.512	0.95	TECPR1	90.59
cg21450730	chr1	53704239	-0.1004	0.152	0.512	0.95	MAGOH	2
cg14835062	chr12	6809889	0.0785	0.1189	0.512	0.95	C12orf53	1.73
cg08814206	chr6	32122676	-0.5639	0.8538	0.512	0.95	PPT2	19.23
cg01003455	chr6	17715529	1.027	1.554	0.512	0.95		41.28
cg19851669	chr19	17970358	0.08856	0.1341	0.512	0.95	RPL18AP3	1.64
cg15313617	chr8	33343197	-0.2266	0.3432	0.512	0.95	MAK16	3.59
cg10570754	chr12	5589444	-0.6923	1.048	0.512	0.95	NTF3	72.95
cg27606669	chrX	105065879	0.5141	0.7784	0.512	0.95	NRK	14.92
cg09444744	chr3	131248154	-1.308	1.98	0.512	0.95		57.27
cg16912838	chr6	35551624	-0.4708	0.7128	0.512	0.95	FKBP5	5.36
cg17399499	chr2	165353908	-0.1973	0.2987	0.512	0.95	GRB14	93.99
cg13771225	chr13	43568719	0.2274	0.3443	0.512	0.95		93.55
cg09509140	chr4	89388298	-0.2208	0.3344	0.512	0.95	HERC5	94.23
cg19246944	chr2	57926355	-0.7761	1.175	0.512	0.95		36.56
cg26555960	chr3	44498615	-0.3315	0.502	0.512	0.95	ZNF445	93.14
cg12375722	chr5	140729719	-1.616	2.448	0.512	0.95	PCDHGA2	32.29
cg19626016	chr21	47846235	-0.4723	0.7151	0.512	0.95	PCNT	74.54
cg07343115	chr6	150421265	-0.8987	1.361	0.512	0.95		49.29
cg20547647	chr12	98911436	-1.238	1.875	0.512	0.95	TMPO	58.29
cg07673230	chr8	98789233	-0.6646	1.006	0.512	0.95	LAPTM4B	81.38
cg25587405	chr11	70263150	-0.134	0.2029	0.512	0.95	CTTN	96.24
cg22377767	chr7	99102124	0.1194	0.1808	0.512	0.95	ZKSCAN5	2.99
cg24470632	chr3	61586112	-0.5106	0.7732	0.512	0.95	PTPRG	86.3
cg11751172	chr15	63340631	-0.08275	0.1253	0.512	0.95	TPM1	1.51
cg04559604	chr8	22031763	0.5837	0.8839	0.512	0.95	BMP1	93.53
cg24360425	chr7	22156423	-0.2883	0.4366	0.512	0.95		94.06
cg09614876	chr4	52861831	-0.8163	1.236	0.512	0.95	LRRC66	13.76
cg21226992	chr2	42055612	-0.7385	1.118	0.512	0.95		16.13
cg05202460	chr5	83260152	-1.309	1.982	0.512	0.95	EDIL3	71.33
cg10044549	chr6	170893260	-0.1439	0.2179	0.512	0.95	PDCD2	3.45
cg25744552	chr1	117368140	-0.7037	1.066	0.512	0.95		38.95
cg08321129	chr13	78493878	0.4083	0.6184	0.512	0.95	EDNRB	6.45
cg14519598	chr9	36906608	-1.359	2.058	0.512	0.95	PAX5	72.41
cg25523559	chr5	893076	-0.06943	0.1051	0.512	0.95	TRIP13	1.52
cg02405001	chr16	6533175	-1.695	2.567	0.512	0.95	RBFOX1	33.77
cg20691539	chr16	51051363	0.948	1.436	0.512	0.95	LOC101927334	16.99
cg18769103	chr1	236445447	-0.07557	0.1144	0.512	0.95	ERO1LB	2.06
cg23893385	chr10	11147348	-1.456	2.205	0.512	0.95	CELF2	77.9
cg24609937	chr5	66032438	-0.6315	0.9564	0.512	0.95	MAST4	87.89
cg07023327	chr7	56019384	-0.06862	0.1039	0.512	0.95	MRPS17	1.39
cg07905372	chr19	31757966	-0.6898	1.045	0.512	0.95		84.26
cg18292371	chr8	59929731	-0.7799	1.181	0.512	0.95	TOX	78.56
cg00995582	chr8	145257139	0.2218	0.3359	0.512	0.95	HEATR7A	94.04
cg07367104	chr3	178783998	-1.133	1.715	0.512	0.95	ZMAT3	63.71
cg08888412	chr16	72127639	0.2734	0.4141	0.512	0.95	DHX38	4.72
cg19573277	chr8	120083700	2.939	4.451	0.512	0.95	COLEC10	72.09
cg12562328	chr1	69897986	-1.508	2.283	0.512	0.95		81.63
cg07505327	chr15	39288640	-1.087	1.646	0.512	0.95		62.2
cg16872918	chr9	101558330	-0.3411	0.5165	0.512	0.95	ANKS6	4.13
cg18859248	chr20	60791502	1.035	1.568	0.512	0.95	HRH3	41.77
cg21826307	chr2	231995600	-0.7824	1.185	0.512	0.95	PSMD1	81.33
cg13401658	chr2	177311027	-0.2062	0.3122	0.512	0.95		93.08
cg09357589	chr6	31148552	0.9743	1.476	0.512	0.95		24.68
cg14454798	chr5	173314559	0.3803	0.5759	0.512	0.95	CPEB4	11.67
cg23043091	chr12	131147610	-0.6785	1.028	0.512	0.95		36.08
cg18264932	chr7	120414717	-1.273	1.928	0.512	0.95		66.27
cg06619706	chr19	51293486	0.972	1.472	0.512	0.95	ACPT	82.13
cg07003097	chr3	111458198	-1.409	2.134	0.512	0.95	PLCXD2	75.59
cg27005875	chr8	5769899	2.68	4.059	0.512	0.95		65.47
cg00257202	chr4	2263672	0.09115	0.138	0.512	0.95	MXD4	1.8
cg21935981	chr22	45608465	-0.7109	1.077	0.512	0.95	C22orf9	16.25
cg18964752	chr11	117234042	-0.3667	0.5554	0.512	0.95	CEP164	87.99
cg01998951	chr2	17288963	-1.109	1.68	0.512	0.95		49.01
cg16438303	chr16	57496824	-0.1797	0.2721	0.512	0.95	POLR2C	5.1
cg24973846	chr20	18447980	-0.08166	0.1237	0.512	0.95	C20orf12	1.94
cg11068352	chr7	142761497	-0.982	1.487	0.512	0.95	OR6W1P	81.8
cg22666438	chr19	919596	-0.5717	0.8658	0.512	0.95	KISS1R	12.5
cg19509155	chr6	32098141	0.1139	0.1725	0.512	0.95	FKBPL	3.27
cg14777808	chr16	75285784	0.08497	0.1287	0.512	0.95	BCAR1	2.06
cg05999628	chr17	32612684	-0.9972	1.51	0.512	0.95	CCL11	42.71
cg02741908	chr17	4596878	-1.336	2.023	0.512	0.95	PELP1	60.47
cg16053651	chr6	168857803	1.456	2.205	0.512	0.95	SMOC2	36.27
cg16125615	chr19	5913035	-0.2951	0.4469	0.512	0.95	CAPS	89.79
cg24367316	chr1	70671693	-0.2295	0.3476	0.512	0.95	SFRS11	3.64
cg04171322	chr1	16929478	-0.4547	0.6887	0.512	0.95	NBPF1	88.33
cg08278238	chr8	141436070	-0.266	0.4029	0.512	0.95	TRAPPC9	94.47
cg18868509	chr1	36390633	-0.6251	0.9468	0.512	0.95		84.61
cg17800974	chr3	8549525	0.7346	1.113	0.512	0.95	LMCD1	86.19
cg23644405	chr18	56283670	-0.7899	1.196	0.512	0.95	ALPK2	47.98
cg11318576	chr5	130599431	0.07738	0.1172	0.512	0.95	CDC42SE2	1.55
cg01494712	chr1	203527545	0.8967	1.358	0.512	0.95		31.79
cg03298411	chr22	39077903	-0.06757	0.1023	0.512	0.95	TOMM22	1.28
cg14762010	chr11	118443311	0.1157	0.1753	0.512	0.95	ARCN1	1.52
cg09717970	chr1	2518104	0.09957	0.1508	0.512	0.95	FAM213B	2.82
cg02428538	chr16	24856791	0.2246	0.3402	0.512	0.95	SLC5A11	95.99
cg20522006	chr11	1097259	-0.7818	1.184	0.512	0.95	MUC2	39.8
cg22150763	chr6	31129329	-1.033	1.565	0.512	0.95	TCF19	57.82
cg10588923	chr12	57903939	0.2302	0.3487	0.512	0.95	MARS	93.86
cg14637771	chr17	56265251	0.516	0.7815	0.512	0.95		19.42
cg07573717	chr1	19717337	-1.456	2.206	0.512	0.95	CAPZB	69.84
cg24464444	chr14	99636093	-0.7889	1.195	0.512	0.95	BCL11B	80.47
cg13999458	chr19	5536919	-0.4707	0.713	0.512	0.95		7.63
cg25053484	chr4	187078828	0.8752	1.326	0.512	0.95	FAM149A	94.61
cg24407204	chr10	118084109	-1.717	2.6	0.512	0.95	C10orf96	61.53
cg18296001	chr5	121297772	0.2345	0.3552	0.512	0.95	SRFBP1	4.49
cg04801097	chr1	23205368	-0.8518	1.29	0.512	0.95	EPHB2	82.98
cg03865604	chr12	121717886	-0.4409	0.6678	0.512	0.95	CAMKK2	88.09
cg06254768	chr4	114064176	-1.354	2.05	0.512	0.95	ANK2	48.01
cg23093846	chr1	68509382	-0.3056	0.4629	0.512	0.95		92.25
cg12827761	chr9	136571279	0.7636	1.157	0.512	0.95	SARDH	47.91
cg17214455	chr6	32977138	1.263	1.912	0.512	0.95	HLA-DOA	34.44
cg08399006	chr9	130214353	0.167	0.253	0.512	0.95	LRSAM1	3.23
cg24049990	chr10	91011593	-0.8116	1.229	0.512	0.95	LIPA	5.03
cg04825263	chr20	58515566	0.06819	0.1033	0.512	0.95	C20orf177	1.18
cg18008269	chr17	38277761	-0.1688	0.2557	0.512	0.95	MSL1	2.97
cg09249004	chr17	2336744	-0.503	0.762	0.512	0.95	METTL16	82.23
cg22110158	chr11	130036542	-0.8484	1.285	0.512	0.95	ST14	68.58
cg20496526	chr14	92335333	-0.5733	0.8683	0.512	0.95	TC2N	89.11
cg19224787	chr3	24452428	0.6581	0.9969	0.512	0.95	THRB	88.4
cg02430348	chr11	58987422	-0.3283	0.4974	0.512	0.95		94.24
cg18359328	chr5	140004732	-0.9694	1.468	0.512	0.95		77.43
cg09268536	chr6	35611576	-0.3444	0.5217	0.512	0.95	FKBP5	90.52
cg20121803	chr3	183602683	-0.09595	0.1453	0.512	0.95	PARL	1.92
cg22952832	chr4	186291298	0.9216	1.396	0.512	0.95	LRP2BP	81.72
cg11559480	chr21	45768108	-0.8602	1.303	0.512	0.95		50.85
cg15271544	chr12	3489751	-0.6684	1.012	0.512	0.95	PRMT8	83.36
cg10968649	chr1	44115804	-0.1817	0.2752	0.512	0.95	KDM4A	3.65
cg15828668	chr12	6888116	-0.1799	0.2725	0.512	0.95		4.25
cg03318937	chr18	12423766	-1.671	2.53	0.512	0.95	SLMO1	66.55
cg01250046	chr11	6704297	-0.3018	0.4571	0.512	0.95	MRPL17	6.86
cg00185865	chr17	67391033	-0.3835	0.5809	0.512	0.95		8.3
cg18197973	chr1	227269994	-0.6523	0.9881	0.512	0.95	CDC42BPA	81.54
cg12202743	chr18	77794280	0.1157	0.1753	0.512	0.95	C18orf22	2.96
cg13124890	chr1	162382662	-1.545	2.34	0.512	0.95	SH2D1B	62.35
cg17413540	chr7	40027286	-0.6465	0.9794	0.512	0.95	CDK13	78.84
cg22085380	chr3	120174428	-0.1537	0.2328	0.512	0.95		96.01
cg20097984	chr13	43388707	-0.2028	0.3072	0.512	0.95		95.04
cg01307360	chr7	32334947	-0.5729	0.8679	0.512	0.95	PDE1C	26.09
cg14819958	chr11	45826606	-0.06707	0.1016	0.512	0.95	SLC35C1	1.21
cg23054637	chr12	131515293	-0.5595	0.8476	0.512	0.95	GPR133	88.7
cg01415995	chr11	65811095	1.173	1.776	0.512	0.95	GAL3ST3	80.93
cg12679790	chr13	28518899	-0.7731	1.171	0.512	0.95	ATP5EP2	60.05
cg01148975	chr17	25822786	-0.6636	1.005	0.512	0.95	KSR1	82.28
cg17586538	chr15	57355849	-0.4637	0.7024	0.512	0.95	TCF12	89.47
cg02089963	chr17	1387495	0.1526	0.2311	0.512	0.95	MYO1C	97.41
cg22679003	chr18	25756510	-0.2763	0.4185	0.512	0.95	CDH2	3.3
cg12611860	chr11	17191617	-0.5831	0.8832	0.512	0.95	PIK3C2A	87.21
cg18173726	chr15	95713100	0.6952	1.053	0.512	0.95		92.99
cg13180110	chr8	9008352	-0.2277	0.345	0.512	0.95	PPP1R3B	1.97
cg02290708	chr21	35747831	-0.1038	0.1573	0.512	0.95	FAM165B	2.49
cg13907323	chr15	44315055	-0.7356	1.114	0.512	0.95	FRMD5	44.76
cg21647749	chr3	58005529	0.7143	1.082	0.512	0.95	FLNB	85.31
cg01077219	chr14	101416517	1.361	2.061	0.512	0.95		48.16
cg26153298	chr8	37403165	-0.6678	1.012	0.512	0.95		74.43
cg25717917	chr3	9989555	-1.561	2.365	0.512	0.95	PRRT3	48.11
cg11982805	chr1	56912823	-0.7302	1.106	0.512	0.95		68.83
cg21911579	chr5	131705225	0.09466	0.1434	0.512	0.95	SLC22A5	2.26
cg04363418	chr11	70277729	-0.4894	0.7414	0.512	0.95	CTTN	87.51
cg22389121	chr15	80217380	0.8858	1.342	0.512	0.95	ST20	87.39
cg08924230	chr7	157934500	-0.6594	0.999	0.512	0.95	PTPRN2	25.41
cg14311763	chr13	96084861	-1.002	1.518	0.512	0.95	CLDN10	59.08
cg16469419	chr11	62361794	-0.4771	0.7228	0.512	0.95	MTA2	87.56
cg17204791	chr4	186187071	-0.2233	0.3383	0.512	0.95	SNX25	93.18
cg24142849	chr11	102057803	0.951	1.441	0.512	0.95	YAP1	70.7
cg26096680	chr6	168734508	-0.5336	0.8084	0.512	0.95		88.96
cg23391891	chr14	91007799	-0.3975	0.6022	0.512	0.95	TTC7B	85.93
cg04905423	chr3	190187463	-0.3529	0.5346	0.512	0.95		88.9
cg15910307	chr10	52436125	-1.048	1.588	0.512	0.95		63.11
cg26929830	chr2	28560003	-0.3198	0.4844	0.512	0.95	BRE	93.75
cg19649746	chr4	124317955	1.105	1.674	0.512	0.95	SPRY1	4.49
cg16597717	chr5	89770685	-0.2669	0.4043	0.512	0.95	MBLAC2	3.7
cg27626424	chr1	153232348	-0.6792	1.029	0.512	0.95	LOR	88
cg06320606	chr5	60139941	0.149	0.2258	0.512	0.95	ELOVL7	2.47
cg05074644	chr12	46661551	-0.227	0.344	0.512	0.95	SLC38A1	5.02
cg27263900	chr1	53732241	-0.4233	0.6414	0.512	0.95	LRP8	85.73
cg04505193	chr11	130487115	-1.2	1.818	0.512	0.95		52.9
cg20663997	chr2	69871971	-0.2815	0.4265	0.512	0.95	AAK1	4.62
cg27023263	chr10	104070683	-0.7055	1.069	0.512	0.95	GBF1	40.81
cg13464995	chr6	168454079	-0.3349	0.5073	0.512	0.95		91.53
cg09754927	chr4	7731385	-0.6317	0.957	0.512	0.95	SORCS2	41.76
cg19858466	chr13	51580355	0.6496	0.9842	0.512	0.95	GUCY1B2	87.66
cg09095748	chr2	239008705	-0.4326	0.6554	0.512	0.95	ESPNL	90.12
cg04175885	chr15	49338915	-0.1964	0.2975	0.512	0.95	SECISBP2L	3.69
cg11305499	chr5	73181708	-0.2398	0.3633	0.512	0.95	ARHGEF28	92.54
cg19406511	chr1	156036311	-1.002	1.518	0.512	0.95	RAB25	30.66
cg05926943	chr16	50100517	0.09219	0.1397	0.512	0.95	HEATR3	1.96
cg24139739	chrX	68048818	-0.9653	1.462	0.512	0.95	EFNB1	18.44
cg20578780	chr8	1297315	-2.003	3.035	0.512	0.95		70.95
cg14557096	chr2	71157653	-0.3308	0.5011	0.512	0.95	VAX2	92.04
cg13938361	chr9	35679915	0.2337	0.3541	0.512	0.95	CA9	95.16
cg18621163	chr2	25432791	-0.257	0.3894	0.512	0.95		94.22
cg03684101	chr16	11981161	0.7773	1.178	0.512	0.95	GSPT1	40.43
cg14532535	chr10	1730573	-0.8591	1.302	0.512	0.95	ADARB2	23.36
cg00626992	chr14	88793349	1.866	2.827	0.512	0.95	KCNK10	21.68
cg15082802	chr19	11491513	-0.2607	0.3949	0.512	0.95	EPOR	4.32
cg18107105	chr3	125094680	-0.7469	1.132	0.512	0.95	ZNF148	17.67
cg15346830	chr6	33151274	-0.8748	1.325	0.512	0.95	COL11A2	76.16
cg26523924	chr18	43620923	-0.8255	1.251	0.512	0.95	PSTPIP2	75.07
cg05392540	chr4	153608172	0.5709	0.865	0.512	0.95		87.69
cg01063243	chr13	77901176	0.7388	1.119	0.512	0.95	MYCBP2	7.77
cg13804738	chr10	133000233	-1.548	2.345	0.512	0.95	TCERG1L	64.97
cg04911307	chr16	19726462	-0.2324	0.3521	0.512	0.95	IQCK	93.82
cg02876129	chr14	75394075	0.7711	1.168	0.512	0.95		69.35
cg01450390	chr19	54483251	-0.7496	1.136	0.512	0.95	CACNG8	10.86
cg15999897	chr7	155085087	-0.4984	0.7552	0.512	0.95		88.47
cg09728393	chr6	17851756	-0.7286	1.104	0.512	0.95	KIF13A	79.66
cg26209169	chr5	1316264	-0.7005	1.061	0.512	0.95		39.08
cg16392195	chr16	49889831	-0.2039	0.309	0.512	0.95		3.76
cg02392634	chr8	41733831	-1.076	1.63	0.512	0.95	ANK1	9.52
cg05907223	chr3	162287262	-1.244	1.886	0.512	0.95		39.04
cg20889184	chr11	110072247	-0.2397	0.3631	0.512	0.95	RDX	4.84
cg20255711	chr19	36236366	-0.1662	0.2518	0.512	0.95	PSENEN	2.78
cg02932591	chr6	25488753	-0.2243	0.3398	0.512	0.95	LRRC16A	94.05
cg21441571	chr1	221568756	1.116	1.691	0.512	0.95		64.43
cg12468056	chr8	41909961	0.1379	0.2089	0.512	0.95	MYST3	3.04
cg07089184	chr15	67212131	-0.583	0.8833	0.512	0.95		84.18
cg16813697	chr4	154709378	-1.423	2.156	0.512	0.95	SFRP2	40.79
cg04222159	chr1	204981786	-0.2113	0.3202	0.512	0.95	NFASC	3.51
cg06160300	chr8	41568162	-0.5645	0.8552	0.512	0.95	ANK1	88.09
cg21339478	chr11	93475205	-0.3276	0.4963	0.512	0.95	C11orf54	4.89
cg03826496	chr18	74790695	-0.9383	1.422	0.512	0.95	MBP	28.89
cg02141602	chr19	47922822	-1.235	1.871	0.512	0.95	MEIS3	56.51
cg13142714	chr5	150727164	-0.5144	0.7794	0.512	0.95	SLC36A2	83.44
cg00240850	chr6	6982334	-1.104	1.673	0.512	0.95		42.45
cg18110200	chr6	155532348	0.897	1.359	0.512	0.95	TIAM2	71.63
cg14869517	chr15	49449690	-0.2436	0.369	0.512	0.95	GALK2	92.61
cg00727415	chr2	153006733	-0.4048	0.6134	0.512	0.95	STAM2	90.55
cg13186404	chr15	44580545	0.1076	0.1631	0.512	0.95	CASC4	2.45
cg09285462	chr21	27427093	-0.3378	0.5119	0.512	0.95	APP	91.84
cg10582371	chr2	31133547	-0.7002	1.061	0.512	0.95	GALNT14	23.3
cg04600199	chr1	169279315	-0.4775	0.7235	0.512	0.95	NME7	85.99
cg17670724	chr1	43698278	0.4075	0.6175	0.512	0.95	CFAP57	92.33
cg19497511	chr2	238609807	-0.8734	1.323	0.512	0.95	LRRFIP1	65.08
cg26428136	chr11	64880767	-0.5813	0.8809	0.512	0.95	TM7SF2	22.8
cg22977072	chr17	79991680	1.169	1.771	0.512	0.95	RAC3	79.6
cg10511866	chr5	141030927	-0.2211	0.335	0.512	0.95	FCHSD1	4.72
cg26659349	chr7	94138869	0.5049	0.765	0.512	0.95	CASD1	7.07
cg26537098	chr17	3506137	1.169	1.772	0.512	0.95	TRPV1	25.85
cg12997626	chr1	235520960	0.781	1.183	0.512	0.95		28.29
cg27652681	chr10	134860860	-1.607	2.434	0.512	0.95		51.57
cg12550816	chr19	47163979	-0.1674	0.2537	0.512	0.95	DACT3	2.99
cg24149904	chr8	6691719	-0.4135	0.6266	0.512	0.95	XKR5	17.81
cg24146166	chr10	38265215	-0.152	0.2304	0.512	0.95	ZNF25	3.53
cg20406540	chr10	95720748	1.66	2.516	0.512	0.95	PIPSL	69.76
cg08835164	chr17	42385525	-0.2902	0.4397	0.512	0.95	RUNDC3A	7.31
cg18433146	chr7	80231599	-1.16	1.758	0.512	0.95	CD36	63.1
cg05368966	chr12	14392531	0.3312	0.5019	0.512	0.95		8.8
cg13813152	chr10	80456903	0.8932	1.354	0.512	0.95		44.79
cg04624110	chr20	13976093	0.09327	0.1413	0.512	0.95	MACROD2	2.19
cg16550264	chr12	115813214	-0.9428	1.429	0.512	0.95		65.78
cg02210153	chr11	134584285	-0.3689	0.559	0.512	0.95		19.64
cg16117023	chr1	64679696	0.6805	1.031	0.512	0.95	UBE2U	81.19
cg25045113	chr17	8702099	-0.8487	1.286	0.512	0.95	MFSD6L	79.61
cg25136961	chr6	71122946	0.3056	0.4631	0.512	0.95	FAM135A	3.39
cg24649332	chr20	45280359	0.6906	1.047	0.512	0.95	SLC13A3	23.64
cg15286615	chr11	114168674	0.6338	0.9604	0.512	0.95	NNMT	43.07
cg22680252	chr8	8681198	-0.3337	0.5056	0.512	0.95	MFHAS1	90.07
cg04590493	chr11	117197315	-0.3195	0.4842	0.512	0.95	CEP164	93.21
cg07168707	chr22	23497828	-0.2928	0.4436	0.512	0.95	RAB36	93.43
cg14681854	chr1	93250590	0.2171	0.3291	0.512	0.95	EVI5	4.5
cg10201785	chr16	68325477	-0.683	1.035	0.512	0.95	SLC7A6	53.45
cg14419781	chr6	31835958	-0.5973	0.9052	0.512	0.95	SLC44A4	18.76
cg03416839	chr2	99757781	0.09003	0.1364	0.512	0.95	C2orf15	1.76
cg17513342	chr9	134688186	-1.084	1.643	0.512	0.95		41.39
cg11207379	chr12	104359415	-0.1692	0.2564	0.512	0.95	TDG	2.91
cg18149561	chr19	13905866	0.09202	0.1394	0.512	0.95	ZSWIM4	1.53
cg14061497	chr12	40496213	0.2857	0.433	0.512	0.95	SLC2A13	90.56
cg22431867	chr17	76618718	-0.6735	1.021	0.512	0.95		92.75
cg17112727	chr9	101333114	0.7269	1.102	0.512	0.95	GABBR2	32.55
cg14079359	chr7	231526	1.469	2.226	0.512	0.95	FAM20C	85.85
cg13462957	chr7	142493732	-0.8299	1.258	0.512	0.95		36.94
ch.2.235177505R	chr2	235512766	0.2988	0.4528	0.512	0.95		10.37
cg15301710	chr21	34124445	0.265	0.4016	0.512	0.95	PAXBP1	93.74
cg01382768	chr7	68326122	1.269	1.923	0.512	0.95		88.81
cg14248715	chr14	57284096	2.354	3.568	0.512	0.95	OTX2OS1	22.12
cg04897041	chr16	1536462	-1.164	1.764	0.512	0.95	C16orf38	75.21
cg07960629	chr6	91006640	0.08249	0.125	0.512	0.95	BACH2	1.8
cg03562912	chr18	45821884	-0.2719	0.412	0.512	0.95		94.19
cg15364956	chr9	83264058	-0.271	0.4107	0.512	0.95		7.37
cg04209025	chr17	39819827	-0.7533	1.142	0.512	0.95		40.6
cg22581352	chr8	142219329	-0.6651	1.008	0.512	0.95		57.02
cg04222073	chr9	33912270	0.3701	0.5609	0.512	0.95	UBE2R2	91.57
cg09822480	chr10	90790050	-0.1968	0.2983	0.512	0.95		92.89
cg20234956	chr11	1923111	-0.3654	0.5538	0.512	0.95	LINC01150	91.06
cg19023058	chr11	28110163	-0.3289	0.4985	0.512	0.95	KIF18A	92.23
cg14782745	chr2	24426039	-0.2333	0.3536	0.512	0.95	ITSN2	93.79
cg21717745	chr22	17565612	-0.1875	0.2842	0.512	0.95	IL17RA	3.86
cg02613090	chr11	123381394	-0.2479	0.3757	0.512	0.95		93.76
cg25572267	chr19	573480	0.1069	0.1621	0.512	0.95	BSG	1.98
cg13814414	chr1	240254969	-0.1616	0.2449	0.512	0.95	FMN2	3.58
cg02193883	chr7	55071456	-0.2284	0.3462	0.512	0.95		94.43
cg01577751	chr12	54332222	0.2144	0.325	0.512	0.95	HOXC13	3.08
cg23578188	chr21	43461026	-0.8452	1.281	0.512	0.95		64.06
cg22734427	chr11	69684941	0.6477	0.9817	0.512	0.95		80.12
cg09170612	chrX	123689130	-0.6978	1.058	0.512	0.95	TENM1	9.05
cg03627350	chr10	134694425	-1.902	2.882	0.512	0.95		45.01
cg04011423	chr3	141107482	-1.081	1.638	0.512	0.95	ZBTB38	76.57
cg10413089	chr15	22921426	-0.658	0.9973	0.512	0.95	CYFIP1	35.24
cg00251635	chr3	54101306	-0.6539	0.991	0.512	0.95		10.72
cg02151634	chr1	40290664	-0.1919	0.2908	0.512	0.95		94.75
cg04108742	chr14	22948067	-1.275	1.932	0.512	0.95		41.86
cg03451760	chr1	197924256	-0.4356	0.6602	0.512	0.95		88.87
cg10996039	chr7	27178861	-0.8656	1.312	0.512	0.95		57.78
cg25031151	chr5	31232467	-0.1684	0.2552	0.512	0.95	CDH6	2.83
cg25023761	chr1	117213980	-0.7249	1.099	0.512	0.95	MIR320B1	58.95
cg01866434	chr5	55479377	-0.3262	0.4944	0.512	0.95	ANKRD55	89.74
cg20340149	chr2	122407145	0.4857	0.7362	0.512	0.95	CLASP1	6.03
cg16808373	chr11	122850140	-1.586	2.404	0.512	0.95	BSX	37.8
cg25349729	chr1	214560352	0.5724	0.8675	0.512	0.95	PTPN14	92.85
cg14809121	chr11	87832611	-0.9994	1.515	0.512	0.95		70.66
cg00870265	chr19	912831	0.1298	0.1968	0.512	0.95	C19orf22	1.61
cg11664818	chr21	37852665	-0.77	1.167	0.512	0.95	CLDN14	52.42
cg12577610	chr17	61920423	-0.08153	0.1236	0.512	0.95	SMARCD2	1.52
cg13866688	chr4	188045495	-0.8598	1.303	0.512	0.95		69.76
cg09165554	chr16	33935224	-1.722	2.61	0.512	0.95		47.63
cg22776647	chr16	56236860	1.47	2.228	0.512	0.95	GNAO1	66.23
cg24528447	chr5	92918517	-0.161	0.2441	0.512	0.95	NR2F1	3.41
cg07651334	chr6	116703581	1.875	2.842	0.512	0.95	DSE	85.43
cg10091780	chr11	18858087	-1.292	1.959	0.512	0.95		31.76
cg05758480	chr2	242449337	-0.7723	1.171	0.512	0.95	STK25	76.46
cg18814052	chr5	122736095	-0.1855	0.2811	0.512	0.95	CEP120	95.38
cg25232934	chr8	8860211	-0.1274	0.1931	0.512	0.95	ERI1	2.85
cg08826919	chr2	242953754	-1.252	1.898	0.512	0.95		36.19
cg06087537	chr9	36401074	0.09543	0.1446	0.512	0.95	RNF38	2.26
cg03855954	chr20	43753635	-0.6764	1.025	0.512	0.95	WFDC12	26.86
cg23296652	chr8	142852938	-1.67	2.531	0.512	0.95		44.15
cg20634234	chr2	223520845	-0.08617	0.1306	0.512	0.95	FARSB	1.22
cg07793756	chr15	62174621	-0.3833	0.581	0.512	0.95	VPS13C	88.72
cg18414877	chr17	72734261	-1.106	1.676	0.512	0.95	RAB37	47.67
cg08738713	chr2	3585065	0.4959	0.7516	0.512	0.95		84.58
cg14093289	chr19	33622866	0.3628	0.55	0.512	0.95	WDR88	95.13
cg21136655	chr20	43335691	-1.231	1.866	0.512	0.95		77.19
cg10852154	chr6	42421757	-0.3163	0.4794	0.512	0.95		5.28
cg26003873	chr11	62160970	-0.5498	0.8334	0.512	0.95		16.78
cg11278080	chr4	7462664	-0.6374	0.9662	0.512	0.95	SORCS2	26.22
cg14494948	chr19	47457778	-0.3013	0.4568	0.512	0.95	ARHGAP35	93.06
cg25791620	chr17	1472984	-0.7839	1.188	0.512	0.95		61.72
cg12262181	chr10	114910849	-0.3133	0.4749	0.512	0.95	TCF7L2	92.1
cg11277350	chr7	21582064	-0.5899	0.8942	0.512	0.95	DNAH11	90.64
cg22880957	chr5	25021673	1.918	2.908	0.512	0.95		62.14
cg06616506	chr7	23275492	-0.3689	0.5591	0.512	0.95		90.82
cg02305203	chr4	57548273	-0.8013	1.215	0.512	0.95	HOPX	60.62
cg14159367	chr14	82000258	-0.1126	0.1706	0.512	0.95	SEL1L	2.56
cg00321711	chr17	17156056	-0.3497	0.53	0.512	0.95	COPS3	91.86
cg24600306	chr20	61990671	-0.4555	0.6904	0.512	0.95	CHRNA4	28.22
cg03459952	chr17	58754990	-0.2805	0.4252	0.512	0.95	BCAS3	4.95
cg09497573	chr22	30603296	-0.9235	1.4	0.512	0.95		46.93
cg07202441	chr14	76038920	-0.5579	0.8456	0.512	0.95		82.91
cg08616243	chr8	104225390	-0.3206	0.4859	0.512	0.95	BAALC	90.13
ch.2.4671106R	chr2	233179995	-0.342	0.5184	0.512	0.95	DIS3L2	9.95
cg02447620	chr6	43604584	-0.6807	1.032	0.512	0.95	MAD2L1BP	59.64
cg15899270	chr18	74272259	0.9683	1.468	0.512	0.95		42.3
cg13153329	chr14	51331987	-0.4529	0.6866	0.512	0.95		86.49
cg08506053	chr1	151737992	-0.4729	0.7168	0.512	0.95	OAZ3	84.61
cg13577096	chr14	89466457	0.7423	1.125	0.512	0.95		91.19
cg11022541	chr15	23086388	0.09343	0.1416	0.512	0.95	NIPA1	1.92
cg15469614	chr4	148867231	-0.7159	1.085	0.512	0.95	ARHGAP10	64.82
cg14500422	chr12	131727213	0.8469	1.284	0.512	0.95		89.47
cg24454219	chr4	492856	0.07918	0.12	0.512	0.95	ZNF721	1.79
cg22004241	chr5	169235259	-0.8688	1.317	0.512	0.95	DOCK2	18.42
cg07890233	chr16	1221943	-0.6262	0.9492	0.512	0.95	CACNA1H	41.38
cg05086873	chr11	208948	-0.1176	0.1783	0.512	0.95	RIC8A	2.93
cg05794283	chr14	93686639	-0.2228	0.3378	0.512	0.95	UBR7	93.52
cg10146785	chr9	95050685	-0.214	0.3244	0.512	0.95	IARS	93.1
cg07201319	chr6	139909641	1.133	1.718	0.512	0.95		61.7
cg06595251	chr16	25162366	-0.3657	0.5543	0.512	0.95	LCMT1	89.98
cg03024176	chr2	208591984	-0.5211	0.79	0.512	0.95	CCNYL1	85.12
cg18316621	chr6	144283348	-1.177	1.784	0.512	0.95	PLAGL1	61.35
cg08211306	chr6	46097784	-0.08339	0.1264	0.512	0.95	ENPP4	1.44
cg22402121	chr13	113735031	4.383	6.644	0.512	0.95	MCF2L	48.33
cg02587405	chr4	151175603	-0.2887	0.4376	0.512	0.95	DCLK2	92.71
cg25284772	chr12	120933351	-0.947	1.436	0.512	0.95	DYNLL1	52.13
cg13840968	chr14	24780926	-0.6769	1.026	0.512	0.95	LTB4R	82.18
cg02979021	chr7	22657500	-0.8053	1.221	0.512	0.95		61.98
cg25033495	chr10	11133852	-1.73	2.622	0.512	0.95	CELF2	81.6
cg24733262	chr15	79383644	-1.008	1.528	0.512	0.95	RASGRF1	13.64
cg08955721	chr20	10151483	-1.427	2.163	0.512	0.95	SNAP25-AS1	61.6
cg21626302	chr9	110473850	-0.6052	0.9174	0.512	0.95		19.04
cg04519296	chr16	2043015	0.5532	0.8386	0.512	0.95	SYNGR3	82.42
cg05429102	chr1	63477422	0.45	0.6822	0.512	0.95		86.19
ch.17.1659557F	chr17	62525280	-0.2403	0.3642	0.512	0.95	CCDC45	5.27
cg25408857	chr14	94855526	1.184	1.796	0.512	0.95	SERPINA1	64.2
cg07412758	chr6	31710985	-0.2478	0.3757	0.512	0.95	MSH5	94.18
cg05682968	chr16	71471898	-0.729	1.105	0.512	0.95		30.19
cg06214378	chr8	137195133	1.999	3.031	0.512	0.95		59.23
cg17101542	chr5	140587845	-2.227	3.377	0.512	0.95	PCDHB12	45.76
cg08344360	chr9	34701049	0.7573	1.148	0.512	0.95		26.77
cg01994303	chr2	187304257	-0.285	0.432	0.512	0.95		90.89
cg02287939	chr15	26026283	0.4886	0.7407	0.512	0.95	ATP10A	96.88
cg05759150	chr10	124906565	-1.245	1.888	0.512	0.95	HMX2	43.16
cg14993430	chr3	193499482	-0.7846	1.189	0.512	0.95		76.46
cg12424929	chr3	149850068	-0.7321	1.11	0.512	0.95		25.4
cg09220838	chr3	121468945	-0.2039	0.3091	0.512	0.95	GOLGB1	1.83
cg14334338	chr14	75115531	-0.6738	1.021	0.512	0.95		67.69
cg21594383	chr8	711581	-1.705	2.585	0.512	0.95		53.64
cg05708074	chr12	122326393	-0.216	0.3275	0.512	0.95	PSMD9	4.43
cg01099876	chr2	110371889	0.174	0.2638	0.512	0.95	SEPT10	4.01
cg24683822	chr7	128473988	-0.5623	0.8525	0.512	0.95	FLNC	26.56
cg05942111	chr12	65044027	-0.5325	0.8073	0.512	0.95	RASSF3	17.22
cg01253386	chr10	14551178	-0.2618	0.3969	0.512	0.95		93.43
cg05852776	chr14	23390106	-0.4961	0.7521	0.512	0.95	PRMT5-AS1	77.74
cg14582845	chr17	9234053	-0.2157	0.327	0.512	0.95	STX8	94.54
cg06292146	chr17	19840295	0.3206	0.486	0.512	0.95	AKAP10	93.99
cg03769788	chr20	34060621	-0.1872	0.2839	0.512	0.95	CEP250	95.25
cg08219064	chr11	111585938	-0.5614	0.8511	0.512	0.95	SIK2	85.09
cg05890386	chr7	73256582	-0.2644	0.4009	0.512	0.95	WBSCR27	6.34
cg01622001	chr4	39300212	-0.4068	0.6167	0.512	0.95	MIR1273H	90.7
cg05284697	chr15	58755866	-0.3954	0.5995	0.512	0.95	LOC101928694	89.28
cg08415557	chr19	9226505	1.2	1.819	0.512	0.95	OR7G1	59.48
cg24809525	chr1	167189923	-0.07282	0.1104	0.512	0.95	POU2F1	1.73
cg12106552	chr8	87496664	-0.3196	0.4846	0.512	0.95	RMDN1	92.01
cg13486542	chr2	241155667	-0.6788	1.029	0.512	0.95		84.6
cg26490664	chr9	103787211	-1.973	2.991	0.512	0.95		42.88
cg24724503	chr1	40627611	0.242	0.3669	0.512	0.95	RLF	4.71
cg12455562	chr6	26422779	-0.3086	0.4679	0.512	0.95	BTN2A3	90.38
cg20194733	chr10	73033477	-0.3062	0.4642	0.512	0.95	UNC5B	91.89
cg00501378	chr15	77376782	-0.6785	1.029	0.512	0.95		85.43
cg18546689	chr13	43148295	-2.228	3.377	0.512	0.95	TNFSF11	27.73
cg16321280	chr11	44332972	1.127	1.709	0.512	0.95	ALX4	18.48
cg11599887	chr5	1552064	-2.306	3.496	0.512	0.95		65.98
cg10803243	chr13	99706358	-0.2841	0.4308	0.512	0.95	DOCK9	93.1
cg12308705	chr22	39511333	-0.5857	0.888	0.512	0.95		77.08
cg10448724	chr10	532791	-0.2346	0.3557	0.512	0.95	DIP2C	95.1
cg01140522	chr5	170323908	-0.7335	1.112	0.512	0.95	RANBP17	26.68
cg06984255	chr10	104991193	0.6193	0.9389	0.512	0.95		17
cg21384827	chr11	67798041	-0.203	0.3077	0.512	0.95	NDUFS8	4.99
cg15052447	chr17	74696872	-0.5455	0.8271	0.512	0.95	MXRA7	8.2
cg22160726	chr19	5904727	-0.1638	0.2484	0.512	0.95	VMAC	2.91
cg05261242	chr20	30585988	-1.018	1.544	0.512	0.95	XKR7	48.68
cg01854179	chr4	74211316	-0.7673	1.163	0.512	0.95		20.58
cg00506062	chr20	45981165	-0.5323	0.8071	0.512	0.95	ZMYND8	34.87
cg08625747	chr21	40601470	-0.2417	0.3665	0.512	0.95	BRWD1	93.63
cg13402698	chr2	55921061	0.08714	0.1321	0.512	0.95	PNPT1	2.16
cg17170305	chr20	49342101	0.8771	1.33	0.512	0.95		65.43
cg07045330	chr3	62364315	1.369	2.076	0.512	0.95		14.84
cg23128764	chr12	120080350	-0.8694	1.318	0.512	0.95		42.27
cg15417294	chr10	119019957	-0.8246	1.25	0.512	0.95	SLC18A2	34.73
cg09924998	chr12	122751933	-0.4764	0.7223	0.512	0.95	VPS33A	18.42
cg27125304	chr10	52963388	-0.824	1.249	0.512	0.95	PRKG1	90.94
cg14568711	chr1	15447344	-1.225	1.858	0.512	0.95	TMEM51-AS1	52.37
cg05988905	chr9	112886874	-0.6704	1.016	0.512	0.95	AKAP2	80.19
cg12331681	chr3	68054881	-1.806	2.738	0.512	0.95	FAM19A1	49.31
cg26266978	chr1	160068178	-0.1697	0.2573	0.512	0.95	IGSF8	4.15
cg18007935	chr8	47160997	-1.937	2.936	0.512	0.95		47.83
cg24321039	chr15	52588127	-0.0827	0.1254	0.512	0.95	MYO5C	2.11
cg02672530	chr20	34680964	-1.073	1.627	0.512	0.95		18.21
cg10297023	chr11	115631855	0.6135	0.9302	0.512	0.95	LINC00900	77.32
cg00304388	chr1	181454744	-1.808	2.742	0.512	0.95	CACNA1E	34.11
cg26390541	chr13	44763243	-0.2702	0.4097	0.512	0.95		91.73
cg13039601	chr14	65709749	-0.7472	1.133	0.512	0.95		72.13
cg19847038	chr3	93747528	-0.8139	1.234	0.512	0.95	ARL13B	27.36
cg00930078	chr1	224301953	0.08354	0.1267	0.512	0.95	FBXO28	1.53
cg22971153	chr2	113825302	1.054	1.598	0.512	0.95	IL1F10	81.07
cg19289810	chr2	99493605	-0.4464	0.6769	0.512	0.95	KIAA1211L	87.56
cg08584796	chr2	66816839	-0.6401	0.9706	0.512	0.95	LOC100507073	89.05
cg07407737	chr7	48049586	-0.4929	0.7475	0.512	0.95	SUN3	88.51
cg20896338	chr2	242448140	-0.1503	0.2278	0.512	0.95	STK25	2.6
cg06823522	chr4	7830035	0.9879	1.498	0.512	0.95	AFAP1	18.82
cg22898729	chr6	3742668	0.1406	0.2132	0.512	0.95	C6orf145	4.15
cg19705346	chr7	158526895	-0.2304	0.3494	0.512	0.95	ESYT2	93.93
cg00423086	chr9	37715482	-0.8624	1.308	0.512	0.95	FRMPD1	21.16
cg20633621	chr22	29702335	-0.1413	0.2142	0.512	0.95	GAS2L1	2.63
cg13459056	chrX	153607515	0.5053	0.7663	0.512	0.95	EMD	9.61
cg10977009	chr10	120892883	-0.5383	0.8163	0.512	0.95	FAM45A	87.98
cg17998076	chr3	3386094	-1.47	2.229	0.512	0.95		75.35
cg21403267	chr19	52263971	-1.366	2.071	0.512	0.95	FPR2	74.38
cg21953332	chr1	109203680	-0.08792	0.1333	0.512	0.95	HENMT1	1.44
cg20173500	chr6	36853555	0.07071	0.1072	0.512	0.95	C6orf89	1.37
cg08917356	chr16	566043	0.1816	0.2753	0.512	0.95	RAB11FIP3	96.7
cg03149093	chr19	12035973	0.4165	0.6315	0.512	0.95	ZNF700	8.76
cg13248847	chr17	7137857	0.08205	0.1244	0.512	0.95	DVL2	1.75
cg01470637	chr2	183580950	0.08029	0.1217	0.512	0.95	DNAJC10	1.92
cg13858974	chr9	86149293	-2.185	3.314	0.512	0.95	FRMD3	42.48
cg27388618	chr18	60986547	-0.1184	0.1795	0.512	0.95	BCL2	2.48
cg20057308	chr8	2088595	1.833	2.78	0.512	0.95	MYOM2	76.92
cg13730977	chr19	750138	-0.4949	0.7504	0.512	0.95	MISP	75.63
cg02306970	chr10	129924771	0.08323	0.1262	0.512	0.95	MKI67	1.78
cg20255797	chr7	13840964	-0.7157	1.085	0.512	0.95		86.16
cg05709063	chr5	64859142	0.1181	0.1791	0.512	0.95	CENPK	2.44
cg09051823	chr1	32230129	0.1996	0.3027	0.512	0.95	ADGRB2	3.79
cg19034489	chr17	53468795	-0.6429	0.9749	0.512	0.95		79.51
cg27425228	chr22	47186018	0.1962	0.2975	0.512	0.95	TBC1D22A	94.29
cg21134382	chr12	20709967	-2.082	3.158	0.512	0.95	PDE3A	50.36
cg02506226	chr2	134326816	1.185	1.797	0.512	0.95	NCKAP5	55
cg00241041	chr4	59005143	-1.675	2.54	0.512	0.95		40.8
cg03436935	chr19	48389435	0.7804	1.183	0.512	0.95	SULT2A1	30.56
cg25028406	chr13	114277434	-0.2311	0.3504	0.512	0.95	TFDP1	94.76
cg07597078	chr2	12478381	-0.3866	0.5863	0.512	0.95	LOC100506457	90.38
cg01965533	chr14	75348459	-0.1277	0.1936	0.512	0.95	DLST	2.4
cg06929471	chr17	856420	-1.237	1.876	0.512	0.95	NXN	64.18
cg16092991	chr4	15004611	-0.2546	0.386	0.512	0.95	CPEB2	6.58
cg20010551	chr2	218993870	-1.042	1.58	0.512	0.95	CXCR2	81.85
cg09428487	chr8	133067878	-0.1573	0.2386	0.512	0.95	OC90	3.05
cg15468739	chr11	82735870	-0.1941	0.2944	0.512	0.95	RAB30	94.3
cg05909745	chr14	67982196	0.0872	0.1322	0.512	0.95	TMEM229B	1.64
cg07559029	chr11	118051397	-0.6934	1.051	0.512	0.95		29.99
cg21976603	chr20	61516759	-0.381	0.5779	0.512	0.95	DIDO1	86.01
cg15381366	chr2	153006846	0.2302	0.3491	0.512	0.95	STAM2	93.13
cg09190691	chr11	95276966	-0.2631	0.3991	0.512	0.95		94.19
cg19743820	chr5	85913790	0.989	1.5	0.512	0.95	COX7C	9.42
cg22419414	chr13	46093146	-0.6	0.91	0.512	0.95	COG3	83.88
cg16084679	chr11	66974989	-0.2878	0.4365	0.512	0.95	KDM2A	94.67
cg22847089	chr22	38082331	-0.09497	0.144	0.512	0.95	NOL12	2.42
cg14890378	chr1	1266652	-0.7729	1.172	0.512	0.95	TAS1R3	50.57
cg05797055	chr14	73790606	-0.5876	0.8911	0.512	0.95	NUMB	83.26
cg01722904	chr6	149888045	-0.1917	0.2907	0.512	0.95	C6orf72	3.98
cg08083923	chr7	107658005	-0.6946	1.053	0.512	0.95		36.55
cg21965723	chr7	73800612	-0.6157	0.9338	0.512	0.95	CLIP2	79.36
cg14137021	chr2	26530344	-0.1911	0.2898	0.512	0.95		95.26
cg25032096	chr17	39845949	-0.2948	0.4471	0.512	0.95	EIF1	5.06
cg06447369	chr16	89557420	0.06691	0.1015	0.512	0.95	ANKRD11	1.13
cg03738707	chr2	128453335	-2.785	4.224	0.512	0.95		82.9
cg09803226	chr20	60306512	-1.179	1.789	0.512	0.95	CDH4	66.92
cg14903490	chr3	82137061	-0.7616	1.155	0.512	0.95		41.58
cg09163778	chr6	31125417	-0.8594	1.303	0.512	0.95	TCF19	69.77
cg21433623	chr11	3199657	-1.191	1.806	0.512	0.95		13.34
cg10518155	chr1	1190541	-0.2333	0.3538	0.512	0.95	UBE2J2	95.29
cg02683668	chr5	130844625	0.7301	1.107	0.512	0.95	RAPGEF6	83.41
cg25474832	chrX	48378768	-0.6991	1.06	0.512	0.95	PORCN	89.01
cg03286735	chr4	906491	-0.5549	0.8416	0.512	0.95	GAK	86.97
cg21730533	chr7	38370676	0.548	0.8312	0.512	0.95		82.12
cg04458919	chr7	80252533	-0.6177	0.9369	0.512	0.95	CD36	83.5
cg04566480	chr2	214024703	0.8194	1.243	0.512	0.95		51.09
cg23606274	chr1	152414848	-2.624	3.98	0.512	0.95		67.98
cg05069934	chr17	57287384	0.1151	0.1745	0.512	0.95	SMG8	1.79
cg06591798	chr11	108345642	0.4657	0.7062	0.512	0.95	KDELC2	88.78
cg12724466	chrX	15333584	0.5955	0.9032	0.512	0.95	ASB11	87.33
cg13314012	chr5	123397455	0.4716	0.7152	0.512	0.95	LINC01170	92.3
cg05356778	chr7	71115920	-2.104	3.191	0.512	0.95	WBSCR17	36.91
cg15563382	chr11	10563039	-2.055	3.116	0.512	0.95	RNF141	28.59
cg03407412	chr2	220023684	1.245	1.888	0.512	0.95	NHEJ1	66.8
cg14833556	chr18	60857045	0.6562	0.9952	0.512	0.95	BCL2	81.19
cg20538494	chr2	64054850	-0.6631	1.006	0.512	0.95		34.45
cg14625975	chr9	139909019	-0.6454	0.9789	0.512	0.95	ABCA2	84.43
cg16432908	chr10	13544863	-4.677	7.094	0.512	0.95	BEND7	73.88
cg02267052	chr4	13655686	-2.334	3.54	0.512	0.95	LINC01182	53.53
cg06504624	chr7	157157215	-0.3125	0.474	0.512	0.95	DNAJB6	90.04
cg21867468	chr5	141348342	-0.1627	0.2468	0.512	0.95	RNF14	4.04
cg16719605	chr12	113502194	-1.202	1.824	0.512	0.95	DTX1	57.31
cg19926659	chr2	159618330	-0.6985	1.059	0.512	0.95		32.77
cg15752528	chr3	167091610	-2.075	3.147	0.512	0.95	ZBBX	51.29
cg19548727	chr12	11699056	1.301	1.973	0.512	0.95		70.81
cg14803762	chr11	2191230	1.194	1.811	0.512	0.95	TH	32.18
cg08729414	chr6	156399961	-1.854	2.813	0.512	0.95		50.65
cg22355031	chrX	68060738	1.054	1.599	0.512	0.95	EFNB1	50.89
cg19524037	chr8	32508379	-1.395	2.116	0.512	0.95	NRG1	23.79
cg04483304	chr15	68933603	-0.6584	0.9987	0.512	0.95	CORO2B	48.68
cg15456163	chr13	41708106	-0.8603	1.305	0.512	0.95	KBTBD6	68.13
cg12855166	chr17	30846586	0.1738	0.2637	0.512	0.95	MYO1D	2.08
cg22373415	chr15	66996361	0.08003	0.1214	0.512	0.95	SMAD6	1.74
cg03054370	chr19	5681167	0.09049	0.1373	0.512	0.95	HSD11B1L	1.85
cg12399160	chr12	51179369	0.2442	0.3704	0.512	0.95	ATF1	94.61
cg05230389	chr1	220132091	0.9683	1.469	0.512	0.95		71.33
cg03577599	chr8	41612985	-0.3661	0.5553	0.512	0.95	ANK1	89.71
cg22736602	chr11	127813284	-1.766	2.679	0.512	0.95		52.92
cg23147597	chr19	45174681	0.9034	1.37	0.512	0.95	CEACAM19	79.19
cg23400071	chr6	130938989	-0.697	1.057	0.512	0.95		85.88
cg26839410	chr11	131715325	-1.397	2.119	0.512	0.95	NTM	36.07
cg10095913	chr10	135110185	-0.5016	0.7608	0.512	0.95	TUBGCP2	85.58
cg25985488	chr11	11643756	-0.1398	0.212	0.512	0.95	GALNTL4	3.88
cg25522143	chr13	95071712	-1.6	2.427	0.512	0.95		60.35
cg08636040	chr1	151171017	-0.1853	0.281	0.512	0.95	PIP5K1A	4.16
cg02068778	chr1	7288740	-0.7877	1.195	0.512	0.95	CAMTA1	44.65
cg17891486	chr7	29237250	-0.4266	0.6471	0.512	0.95	CHN2	91
cg01971586	chr21	41817225	-1.37	2.078	0.512	0.95	DSCAM	61.44
cg01414124	chr7	152292768	-0.5179	0.7856	0.512	0.95		87.69
cg19061142	chr12	110270699	-0.4821	0.7313	0.512	0.95	MIR4497	10.17
cg26535835	chr2	197036297	0.07534	0.1143	0.512	0.95	STK17B	1.45
cg20906524	chr15	28200668	-2.024	3.07	0.512	0.95	OCA2	54.53
cg17330200	chr1	43282561	-0.1613	0.2447	0.512	0.95	ERMAP	3.35
cg03206533	chr19	39222259	-0.5151	0.7813	0.512	0.95	CAPN12	85.24
cg23845936	chr19	7140630	-0.2706	0.4105	0.512	0.95	INSR	92.65
cg00466466	chr17	74470522	-0.3266	0.4955	0.512	0.95	RHBDF2	93.24
cg08954709	chr16	70328279	1.298	1.968	0.512	0.95	DDX19B	61.4
cg26811927	chr1	22904862	2.487	3.772	0.512	0.95	EPHA8	75.2
cg08159291	chr1	4715615	-1.536	2.329	0.512	0.95	AJAP1	11.87
cg22354646	chr3	58550723	-0.8341	1.265	0.512	0.95	FAM107A	34.13
cg25273602	chr1	29062859	-0.3558	0.5398	0.512	0.95	YTHDF2	6.37
cg14131931	chr16	4467010	-0.2381	0.3612	0.512	0.95	CORO7	4.62
cg10299941	chr8	145009137	0.1228	0.1863	0.512	0.95	PLEC1	98.42
cg14022620	chr16	47496047	-0.2448	0.3714	0.512	0.95	ITFG1	4.63
cg13435972	chr16	29970158	-0.2496	0.3786	0.512	0.95		93.92
cg11658266	chr16	85836041	-0.3971	0.6024	0.512	0.95	COX4I1	89.37
cg23633635	chr17	7297619	0.115	0.1745	0.512	0.95	PLSCR3	2.48
cg14003749	chr18	163067	-0.2561	0.3885	0.512	0.95	USP14	92.01
cg20217781	chr21	30591695	0.5793	0.8788	0.512	0.95	LINC00189	14.27
cg02336542	chr10	50821093	-0.1557	0.2363	0.512	0.95	CHAT	3.12
cg19848126	chr5	175788878	-0.2728	0.4138	0.512	0.95	KIAA1191	4.09
cg02870465	chr9	37187506	-0.4487	0.6806	0.512	0.95	ZCCHC7	87.62
cg03338740	chr7	70160498	-2.409	3.654	0.512	0.95	AUTS2	25.47
cg13496340	chr16	3355424	0.1152	0.1748	0.512	0.95	TIGD7	2.34
cg13809864	chr14	24630473	-0.07327	0.1112	0.512	0.95	IRF9	1.6
cg17713570	chr15	27661473	-1.908	2.894	0.512	0.95	GABRG3	51.78
cg16806980	chr20	33203763	-0.2249	0.3412	0.512	0.95	PIGU	93.76
cg06447988	chr10	70066655	-1.229	1.865	0.512	0.95	PBLD	59.48
cg08423424	chr2	235897650	-0.6424	0.9745	0.512	0.95	SH3BP4	83.69
cg07738859	chr7	2022375	-0.2162	0.328	0.512	0.95	MAD1L1	94.44
cg01035923	chr14	32544480	-1.394	2.114	0.512	0.95		40.36
cg09580249	chr17	96503	-0.9898	1.502	0.512	0.95	RPH3AL	47.08
cg06853683	chr17	39459210	-0.7969	1.209	0.512	0.95	KRTAP29-1	79.42
cg20359519	chr17	62407188	-0.7562	1.147	0.512	0.95	PECAM1	63.2
cg24515861	chr17	43922122	-0.6697	1.016	0.512	0.95	LOC100128977	30.49
cg17287209	chr18	5057922	0.1189	0.1803	0.512	0.95		2.34
cg03781451	chr1	15280213	-0.2185	0.3315	0.512	0.95	KAZN	94.71
cg03063790	chr17	4074299	-0.4827	0.7323	0.512	0.95	ANKFY1	87.5
cg25349643	chr1	198828157	-0.8008	1.215	0.512	0.95	MIR181B1	84.78
cg21745419	chr8	120868439	-0.2579	0.3913	0.512	0.95	DSCC1	4.57
cg00706858	chr15	75801352	-0.668	1.013	0.512	0.95	PTPN9	32.85
cg20117521	chr1	32296407	-0.7293	1.106	0.512	0.95		53.39
cg12214701	chr10	13382978	-0.2293	0.3479	0.512	0.95	SEPHS1	93.08
cg12742796	chr1	117602840	-0.3319	0.5036	0.512	0.95	TTF2	8.19
cg23026702	chr1	111719965	-0.3797	0.5761	0.512	0.95	CEPT1	87.48
cg22733648	chr1	6302273	-0.4917	0.7459	0.512	0.95		6.15
cg22965943	chr5	68787919	0.8153	1.237	0.512	0.95	OCLN	17.97
cg22066741	chr5	90211534	-0.6843	1.038	0.512	0.95	ADGRV1	84.39
cg22798214	chr1	212692190	-0.8666	1.315	0.512	0.95		64.12
cg17394795	chr9	96628794	1.247	1.891	0.512	0.95		67.55
cg03471711	chrX	54019233	-0.7994	1.213	0.512	0.95	PHF8	84.48
cg16547544	chr1	77245075	-0.726	1.101	0.512	0.95		23.66
cg07581983	chr14	60123186	-1.077	1.635	0.512	0.95	RTN1	80.41
cg09795903	chr2	33444985	-1.576	2.391	0.512	0.95	LTBP1	59.58
cg17057702	chr12	125262508	-0.4075	0.6182	0.512	0.95	SCARB1	90.02
cg25653011	chr17	38296442	0.1735	0.2632	0.512	0.95	CASC3	4.19
cg16728606	chr7	150924635	-0.1255	0.1904	0.512	0.95	ABCF2	2.06
cg14892281	chr11	113185247	0.5557	0.843	0.512	0.95	TTC12	12.1
cg20441902	chr19	49199029	0.66	1.001	0.512	0.95	FUT2	86.79
cg23351804	chr1	214982546	-2.136	3.24	0.512	0.95		51.59
cg22295389	chr7	132937102	-0.3913	0.5937	0.512	0.95	EXOC4	88.46
cg16253259	chr12	54378821	-0.2412	0.3659	0.512	0.95	HOXC10	4.95
cg17356898	chr7	102092005	-0.5425	0.823	0.512	0.95	ORAI2	34.81
cg11186468	chr19	36110654	0.7341	1.114	0.512	0.95	HAUS5	42.04
cg20403142	chr4	57727309	-0.935	1.418	0.512	0.95		81.53
cg06614640	chr17	80826697	-0.4155	0.6304	0.512	0.95	TBCD	87.89
cg04122494	chr12	21103340	-0.8649	1.312	0.512	0.95		21.5
cg11786750	chr3	32612556	0.2001	0.3036	0.512	0.95	DYNC1LI1	3.72
cg15167288	chr10	52387678	-0.8595	1.304	0.512	0.95	SGMS1-AS1	46.6
cg16995851	chr16	77743747	-1.425	2.162	0.512	0.95		73.06
ch.19.820881F	chr19	19440400	-0.2841	0.4309	0.512	0.95	KIAA0892	5.62
cg25007447	chr12	93521330	-0.4524	0.6864	0.512	0.95		33.03
cg15161218	chr6	111135710	0.07262	0.1102	0.512	0.95	AMD1	1.24
cg17098449	chr22	31364349	-0.2967	0.4501	0.512	0.95	TUG1	94.23
cg05774787	chr11	63997720	0.09156	0.1389	0.512	0.95	DNAJC4	2
cg27434596	chr11	85894417	-1.408	2.136	0.512	0.95		53.36
cg08587654	chr9	21335434	-0.5044	0.7652	0.512	0.95	KLHL9	2.62
cg10282799	chr8	40755446	0.1795	0.2724	0.512	0.95	ZMAT4	3.96
cg24378421	chr8	11141365	-1.842	2.794	0.512	0.95	MTMR9	45.06
cg02392818	chr1	44450390	-0.4869	0.7387	0.512	0.95	B4GALT2	81.45
cg07990390	chr16	1217211	2.068	3.138	0.512	0.95	CACNA1H	51.3
cg05077334	chr5	1499035	-0.4976	0.7549	0.512	0.95	LPCAT1	75.69
cg17459298	chr12	43946341	-0.2253	0.3418	0.512	0.95	ADAMTS20	4.15
cg13057190	chr12	93477478	-0.5427	0.8234	0.512	0.95	LOC643339	63.09
cg06699491	chr2	121560593	-1.193	1.81	0.512	0.95	GLI2	64.18
cg11036980	chr3	184618144	-0.3972	0.6026	0.512	0.95	VPS8	88.88
cg24670151	chr17	73256558	-1.329	2.016	0.512	0.95	GGA3	72.87
cg26717418	chr10	128606857	-0.5133	0.7788	0.512	0.95	DOCK1	75.66
cg19458891	chr3	93849868	0.7578	1.15	0.512	0.95		89.09
cg18843496	chr3	129261646	-0.4244	0.6438	0.512	0.95	H1FOO	92.66
cg03256821	chr1	6052341	0.07481	0.1135	0.512	0.95	NPHP4	1.35
cg23740310	chr12	12878752	0.3681	0.5584	0.512	0.95	APOLD1	7.91
cg01043845	chr2	177013071	-1.13	1.715	0.512	0.95		39.12
cg24995644	chr17	38973881	-0.258	0.3914	0.512	0.95	TMEM99	93.73
cg04784535	chr2	28866424	-0.9227	1.4	0.512	0.95	PLB1	47.88
cg12531087	chr4	190569485	-1.768	2.682	0.512	0.95		47.35
cg09555538	chr5	173762604	-0.6287	0.9539	0.512	0.95	LINC01411	86.88
cg00975418	chr9	129566028	-0.8701	1.32	0.512	0.95	ZBTB43	87.03
cg09120932	chr18	55129294	-1.333	2.022	0.512	0.95	ONECUT2	74.72
cg07744063	chr22	50689935	0.1087	0.1649	0.512	0.95	HDAC10	1.79
cg21952419	chr13	52027225	0.08967	0.136	0.512	0.95	INTS6	2.31
cg01139412	chr19	50316597	-0.1412	0.2142	0.512	0.95	FUZ	3.12
cg11565795	chr2	428536	-1.326	2.012	0.512	0.95		62.92
cg07179548	chr10	99400432	0.07854	0.1192	0.512	0.95	PI4K2A	1.44
cg04680037	chr1	33430483	-0.2022	0.3067	0.512	0.95	RNF19B	4.01
cg12188903	chr17	33211323	1.3	1.972	0.512	0.95		65.87
cg00611818	chr4	78074683	0.7717	1.171	0.512	0.95		83.88
cg23512098	chr17	70476042	0.5812	0.8818	0.512	0.95	LINC00673	12.55
cg26345312	chr12	54938421	-1.163	1.765	0.512	0.95		56.8
cg09408081	chr6	114593693	-0.5292	0.803	0.512	0.95	LOC101927768	88.49
cg18915467	chr2	38104842	-0.7795	1.183	0.512	0.95		12.52
cg09317665	chr20	35351220	-0.3277	0.4973	0.512	0.95	NDRG3	92.73
cg05295233	chr19	3851244	-1.674	2.54	0.512	0.95	ZFR2	74
cg23836594	chr17	37894258	0.3334	0.5058	0.512	0.95	GRB7	7.09
cg20654210	chr21	46756443	-0.789	1.197	0.512	0.95		42.7
cg05413550	chr10	115614233	0.1879	0.2851	0.512	0.95	DCLRE1A	3.25
cg05306153	chr1	55416414	-0.1056	0.1602	0.512	0.95		2.3
cg06314225	chr17	617982	-0.144	0.2185	0.512	0.95	VPS53	2.91
cg20622960	chr11	75219472	-0.4437	0.6731	0.512	0.95	GDPD5	17.38
cg08040972	chr4	86699633	0.7189	1.091	0.512	0.95	ARHGAP24	18.06
cg00976566	chr8	54958234	-0.227	0.3444	0.512	0.95		94.08
cg27115996	chr7	102741563	0.6084	0.9231	0.512	0.95	NAPEPLD	92.54
cg08759276	chr16	86644262	-0.4239	0.6431	0.512	0.95		32.67
cg05297929	chr13	107628560	-1.456	2.209	0.512	0.95		79.61
cg12099677	chr3	114618858	-1.695	2.572	0.512	0.95	ZBTB20	59.27
cg07120790	chr10	105253001	-0.7552	1.146	0.512	0.95	NEURL1	68.14
cg23474248	chr2	220320452	-0.7371	1.118	0.512	0.95	SPEG	72.86
cg21395967	chrX	106046174	-0.981	1.488	0.512	0.95	TBC1D8B	12.07
cg08549924	chr8	101374764	-0.3673	0.5574	0.512	0.95		88.91
cg06327833	chr2	241143459	-0.5818	0.8828	0.512	0.95		27.36
cg08749122	chr1	150459996	-0.1435	0.2177	0.512	0.95	TARS2	3.09
cg25220781	chr1	16539013	-0.7029	1.067	0.512	0.95	ARHGEF19	54.53
cg01548456	chr22	50352384	-0.3653	0.5542	0.512	0.95		86.57
cg13560136	chr9	35657497	0.0926	0.1405	0.512	0.95	CCDC107	1.88
cg24943761	chr12	55725479	1.323	2.007	0.512	0.95	OR6C3	41.72
cg11618281	chr11	126381450	-1.093	1.659	0.512	0.95	KIRREL3	49.72
cg24170090	chr17	16945301	-0.465	0.7056	0.512	0.95	MPRIP	7.61
cg18251612	chr20	39318137	0.08321	0.1263	0.512	0.95	MAFB	1.64
cg26143338	chr5	1572230	-0.7171	1.088	0.512	0.95	SDHAP3	84.5
cg04496578	chr3	188149132	0.1805	0.274	0.512	0.95	LPP	95.1
cg03974560	chr17	43210642	-0.1282	0.1945	0.512	0.95	ACBD4	2.55
cg20162504	chr15	38333949	-0.8757	1.329	0.512	0.95	LOC101928227	60.52
cg21834207	chr1	50489827	0.09646	0.1464	0.512	0.95	AGBL4	2.06
cg15193198	chr20	60906057	-0.2399	0.364	0.512	0.95	LAMA5	93.13
cg14263230	chr18	59733858	-0.6412	0.973	0.512	0.95	PIGN	84.43
cg25074329	chr14	29151045	2.464	3.738	0.512	0.95		40.08
cg07816130	chr5	148884985	-0.2143	0.3252	0.512	0.95	CSNK1A1	92.65
cg10252695	chr3	52008021	0.08532	0.1295	0.512	0.95	ABHD14B	1.74
cg26932873	chr19	55870843	0.5678	0.8617	0.512	0.95	FAM71E2	55.27
cg06626655	chr1	38099916	-1.285	1.951	0.512	0.95	RSPO1	17.15
cg23395404	chr1	174768585	-0.2976	0.4516	0.512	0.95	RABGAP1L	6.25
cg12714749	chr8	103708339	-0.4041	0.6132	0.512	0.95		92.45
cg08106773	chr7	66147013	-0.2052	0.3114	0.512	0.95	RABGEF1	4.36
cg24832838	chr5	17216402	-0.1368	0.2076	0.512	0.95	LOC285696	2.7
cg02540593	chr11	103908576	1.315	1.996	0.512	0.95	PDGFD	55.75
cg25389791	chr5	176307836	-0.3952	0.5998	0.512	0.95	UNC5A	96.48
cg14781755	chr1	211789907	-0.6527	0.9904	0.512	0.95		85.03
cg18712752	chr7	158165905	-1.291	1.959	0.512	0.95	PTPRN2	87.55
cg02043769	chr14	23596717	-0.1594	0.2419	0.512	0.95	SLC7A8	97.43
cg25551551	chr6	111808596	-0.2629	0.3989	0.512	0.95		91.53
cg10367409	chr2	8711177	-0.3141	0.4766	0.512	0.95		92.1
cg08651178	chr1	2035295	-0.6018	0.9132	0.512	0.95	PRKCZ	82.63
cg05788725	chr17	40559758	-0.3613	0.5482	0.512	0.95	PTRF	14.22
cg16493892	chr7	141395696	-1.054	1.6	0.512	0.95	KIAA1147	59.46
cg07363416	chrX	77151100	0.2131	0.3234	0.512	0.95	MAGT1	4.18
cg07360480	chr8	141503042	0.9591	1.455	0.512	0.95		39.22
cg12590411	chr1	154516659	-1.291	1.959	0.512	0.95	TDRD10	68.03
cg16061101	chr20	35029559	0.9909	1.504	0.512	0.95	DLGAP4	26.18
cg27623406	chr16	7382864	-1.631	2.476	0.512	0.95	A2BP1	60.46
cg25025145	chr15	41690731	-0.2168	0.329	0.512	0.95	NDUFAF1	91.7
cg05494607	chr20	50416707	0.1642	0.2491	0.512	0.95	SALL4	3.57
cg19776593	chr6	30156254	-0.3928	0.596	0.512	0.95	TRIM26	88.98
cg22254104	chr9	124991432	-0.2222	0.3373	0.512	0.95	LHX6	3.53
cg14046027	chr11	19613613	-0.3715	0.5638	0.512	0.95	NAV2	89.38
cg17415355	chr11	1320010	0.1715	0.2603	0.512	0.95	TOLLIP	96.49
cg00059089	chr2	153263288	-1.085	1.646	0.513	0.95	FMNL2	57.25
cg08410921	chr6	27100831	-0.1412	0.2143	0.513	0.95	HIST1H2AG	2.56
cg02055150	chr5	10730007	0.5848	0.8874	0.513	0.95	DAP	62.84
cg07031120	chr6	12716580	1.666	2.528	0.513	0.95	PHACTR1	75.73
cg02050968	chr6	149945642	0.7418	1.126	0.513	0.95	KATNA1	84.43
cg00150012	chr13	110763342	0.1945	0.2952	0.513	0.95		97.55
cg03955859	chr4	124155479	-0.2608	0.3957	0.513	0.95	SPATA5	90.45
cg22626398	chr1	163040892	-0.9392	1.425	0.513	0.95	RGS4	19.49
cg05965106	chr19	31828728	-0.9761	1.481	0.513	0.95	TSHZ3	81.85
cg20885198	chr17	41852574	-0.387	0.5873	0.513	0.95	DUSP3	89.89
cg18569896	chr13	31456604	-1.503	2.281	0.513	0.95	LINC00545	63.67
cg09658429	chr12	22094479	-0.1708	0.2592	0.513	0.95		2.67
cg13156121	chr16	58010114	0.3801	0.5767	0.513	0.95	TEPP	88.51
cg11959141	chr5	40879763	-0.3452	0.5238	0.513	0.95		7.1
cg26372060	chr8	145691254	0.3322	0.5041	0.513	0.95	CYHR1	7.89
cg09117878	chr1	109289049	0.06969	0.1058	0.513	0.95	STXBP3	1.26
cg01525428	chr8	56436771	-1.832	2.78	0.513	0.95	XKR4	55.17
cg21041764	chr15	49103369	0.1779	0.27	0.513	0.95	CEP152	4.93
cg23991989	chr7	45067055	-0.6619	1.004	0.513	0.95	CCM2	69.89
cg12878824	chr17	46695192	0.3194	0.4847	0.513	0.95		6.49
cg09631415	chr16	65097075	-0.7839	1.19	0.513	0.95	CDH11	14.11
cg00650722	chr22	19135600	-1.278	1.939	0.513	0.95		33.68
cg20051292	chr8	101118512	1.218	1.848	0.513	0.95	RGS22	52.91
cg01866707	chr18	45862728	-1.032	1.565	0.513	0.95		61.73
cg09954473	chr2	182245509	1.044	1.585	0.513	0.95	LOC101927156	55.57
cg11187464	chr15	64428456	1.161	1.763	0.513	0.95	SNX1	79.47
cg22893405	chr7	6198604	-0.2773	0.4209	0.513	0.95	USP42	92.42
cg13472672	chr4	37631270	-0.3041	0.4615	0.513	0.95	RELL1	91.88
cg08974816	chr7	128502733	-0.07429	0.1127	0.513	0.95	ATP6V1F	1.41
cg16935587	chr6	32896516	-1.76	2.671	0.513	0.95		61.72
cg19572947	chr1	182808556	0.2284	0.3466	0.513	0.95	DHX9	4.78
cg23361169	chr10	126974159	-0.9688	1.47	0.513	0.95		59.73
cg20302069	chr2	237015746	-0.6543	0.993	0.513	0.95	AGAP1	69.25
cg20277909	chr20	42554383	-0.7277	1.104	0.513	0.95	TOX2	31.72
cg02210967	chr7	5572794	-0.7641	1.16	0.513	0.95		82.26
cg17964532	chr6	36647894	-0.1692	0.2567	0.513	0.95	CDKN1A	3.74
cg22029234	chr21	34720480	-0.2445	0.3711	0.513	0.95	IFNAR1	94.91
cg00094333	chr20	47933724	-1.572	2.385	0.513	0.95		39.27
cg26319873	chr16	77590132	0.8324	1.263	0.513	0.95		38.05
cg13998092	chr10	29919810	-0.5501	0.8348	0.513	0.95	SVIL	81.21
cg09001147	chr21	43491265	-0.9091	1.38	0.513	0.95	UMODL1	60.5
cg15717617	chr8	38782090	0.7964	1.209	0.513	0.95	PLEKHA2	15
cg02060738	chr15	29325311	-0.825	1.252	0.513	0.95	APBA2	37.06
cg22255095	chr20	60472331	-0.6793	1.031	0.513	0.95	CDH4	21.07
cg18702279	chr6	167291601	-0.3809	0.5781	0.513	0.95		88.32
cg14036039	chr18	76572793	0.9682	1.469	0.513	0.95		21.54
cg01901499	chr6	152376804	-1.252	1.9	0.513	0.95	ESR1	46.2
cg13478953	chr1	156566431	-0.6017	0.9132	0.513	0.95	GPATCH4	63.9
cg12520996	chr13	45157755	-0.3823	0.5802	0.513	0.95		88.2
cg18677716	chr21	47865349	-0.3094	0.4696	0.513	0.95	PCNT	92.85
cg01964773	chr16	1395842	-0.8861	1.345	0.513	0.95	BAIAP3	53.05
cg26283426	chr17	41835937	-0.6898	1.047	0.513	0.95	SOST	85.89
cg26878816	chr10	7452598	0.1436	0.218	0.513	0.95	SFMBT2	2.78
cg06107105	chr10	11976548	-0.5842	0.8866	0.513	0.95	UPF2	87.7
cg14021325	chr3	137433425	0.9135	1.386	0.513	0.95		91.37
cg13484953	chr20	23114274	-0.9307	1.413	0.513	0.95	LINC00656	57.01
cg26936143	chr15	65239696	-0.466	0.7072	0.513	0.95	ANKDD1A	78.08
cg19563331	chr4	110604090	-0.3622	0.5497	0.513	0.95	CCDC109B	92.29
cg08065122	chr11	794433	-0.5593	0.8488	0.513	0.95	SLC25A22	85.36
cg12360373	chr16	28834065	-0.2193	0.3328	0.513	0.95	ATXN2L	3.97
cg02453698	chr1	217591603	0.5854	0.8884	0.513	0.95		84.86
cg05845592	chr16	28634766	1.07	1.624	0.513	0.95	SULT1A1	5.31
cg23444011	chr22	41448815	-0.8327	1.264	0.513	0.95		47.25
cg17904068	chr12	133420801	-0.1373	0.2084	0.513	0.95	CHFR	95.87
cg15737470	chrX	10124914	-0.4551	0.6907	0.513	0.95	CLCN4	4.59
cg13435326	chr3	178907655	-0.9125	1.385	0.513	0.95	PIK3CA	74.73
cg06261610	chr1	153915583	-0.4629	0.7026	0.513	0.95	DENND4B	86.49
cg26293423	chr5	71613149	-0.2904	0.4408	0.513	0.95	MRPS27	90.97
cg18023909	chr1	3541086	-0.07015	0.1065	0.513	0.95	TPRG1L	1.59
cg09700170	chr18	54328006	-0.4999	0.7587	0.513	0.95	WDR7	86.05
cg12453631	chr3	157812226	1.038	1.576	0.513	0.95		47.27
cg02337992	chr22	49245886	-0.913	1.386	0.513	0.95		56.51
cg01113073	chr6	155686868	-0.6722	1.02	0.513	0.95		26.09
cg11585912	chr4	186509059	-0.7041	1.069	0.513	0.95	SORBS2	35.42
cg02035603	chr5	53242365	-0.2515	0.3817	0.513	0.95	ARL15	94.13
cg21682939	chr4	34260762	3.016	4.578	0.513	0.95		44.51
cg15225907	chr9	93405390	0.2828	0.4292	0.513	0.95	DIRAS2	3.32
cg12085842	chr13	91869901	-0.4388	0.666	0.513	0.95		21.42
cg16731365	chr12	128882348	1.497	2.273	0.513	0.95	TMEM132C	54.27
cg26044108	chr1	67461646	-0.8445	1.282	0.513	0.95		61.26
cg20270703	chr12	13247403	0.7817	1.187	0.513	0.95	GSG1	32.31
cg16145995	chr20	6105524	-0.2007	0.3046	0.513	0.95	FERMT1	94.95
cg02866343	chr16	4954992	-1.022	1.551	0.513	0.95	PPL	43.39
cg26502811	chr12	63328705	-0.09595	0.1456	0.513	0.95	PPM1H	1.91
cg06219086	chr2	64871588	0.3051	0.4631	0.513	0.95	SERTAD2	6.55
cg17831826	chr7	2317083	-0.9686	1.47	0.513	0.95	SNX8	94.11
cg07996352	chr21	46951449	-0.3705	0.5624	0.513	0.95	SLC19A1	90.17
cg13741621	chr10	30912523	0.4242	0.6439	0.513	0.95	LYZL2	93.18
cg16598401	chr19	30096756	-0.1379	0.2093	0.513	0.95	POP4	2.78
cg02522587	chr9	27531138	1.332	2.022	0.513	0.95	MOB3B	62.66
cg01250938	chr11	57095887	-0.4426	0.6718	0.513	0.95	SSRP1	85.33
cg20290416	chr6	33306699	-0.6672	1.013	0.513	0.95		70.47
cg22095682	chr5	158971257	1.669	2.533	0.513	0.95		67.3
cg23230445	chr6	15496377	-0.2147	0.326	0.513	0.95	JARID2	95.02
cg08578734	chr5	152870490	1.473	2.235	0.513	0.95	GRIA1	40.48
cg13150925	chr12	124529439	-0.7624	1.157	0.513	0.95		73.32
cg03275910	chr7	822431	0.2699	0.4096	0.513	0.95	HEATR2	93.83
cg15747838	chr11	64851951	0.1109	0.1683	0.513	0.95	ZFPL1	2.79
cg03725360	chr14	97765969	-1.081	1.641	0.513	0.95		78.13
cg05387146	chr6	84140928	1.591	2.415	0.513	0.95	ME1	27.4
cg24929567	chr6	7390179	0.07786	0.1182	0.513	0.95	RIOK1	1.41
cg24623886	chr6	37105100	-0.6481	0.9838	0.513	0.95		29.03
cg17477083	chr17	47053397	-0.8424	1.279	0.513	0.95		67.13
cg17527040	chr8	8137591	0.2821	0.4282	0.513	0.95		91.94
cg00747800	chr4	159131722	0.2435	0.3697	0.513	0.95	TMEM144	2.63
cg17897421	chr7	127057909	-1.015	1.541	0.513	0.95		62.59
cg24515270	chr1	74719316	-0.4653	0.7064	0.513	0.95	TNNI3K	94.39
cg14759209	chr19	4941980	-0.2334	0.3543	0.513	0.95	UHRF1	92.79
cg18094982	chr12	20848372	-0.5017	0.7616	0.513	0.95	SLCO1C1	8.05
cg08965790	chr6	101066288	1.192	1.809	0.513	0.95	ASCC3	68.52
cg20306849	chr19	11908729	-0.6792	1.031	0.513	0.95	ZNF491	47.21
cg01268367	chr21	39046423	-0.7461	1.133	0.513	0.95	KCNJ6	46.15
cg11791922	chr5	53359952	-0.3311	0.5026	0.513	0.95	ARL15	90.73
cg06206989	chr6	151388790	-0.7485	1.136	0.513	0.95	MTHFD1L	82.38
cg10612481	chr6	41746318	-0.2781	0.4222	0.513	0.95	FRS3	92.74
cg17186803	chr11	118023038	1.967	2.986	0.513	0.95	SCN4B	34.44
cg03432253	chr5	32210143	-0.7656	1.162	0.513	0.95		59.04
cg12006118	chr4	9479947	-2.006	3.046	0.513	0.95		57.97
cg13653462	chr10	127103478	-0.3824	0.5805	0.513	0.95		88.93
cg23662675	chr20	45985596	-0.1618	0.2456	0.513	0.95	ZMYND8	2.16
cg14971574	chr12	1478761	-0.934	1.418	0.513	0.95	ERC1	60.93
cg12631603	chr2	101033799	-0.07354	0.1116	0.513	0.95	CHST10	1.6
cg22702334	chr5	155061	-1.114	1.692	0.513	0.95	PLEKHG4B	82.14
cg26243751	chr19	11495794	0.2844	0.4317	0.513	0.95	EPOR	89.91
cg01340542	chr1	65468273	-0.1994	0.3028	0.513	0.95		3.99
cg18315249	chr12	80988306	-0.8347	1.267	0.513	0.95	PTPRQ	78.69
cg03610852	chr8	65287050	1.785	2.709	0.513	0.95		27.88
cg07752095	chr4	128630266	-1.108	1.682	0.513	0.95	INTU	36.03
cg12299026	chr11	67195829	0.5299	0.8045	0.513	0.95	RPS6KB2	9.84
cg07367113	chr5	891207	-0.7505	1.139	0.513	0.95	BRD9	80.02
cg14387428	chr11	118023538	0.1034	0.157	0.513	0.95	SCN4B	2.91
cg26934629	chr12	52592517	-0.6649	1.009	0.513	0.95		74.74
cg24790080	chr2	16212758	0.2365	0.359	0.513	0.95	GACAT3	92.67
cg15682697	chr1	173984276	-0.2904	0.4408	0.513	0.95		92.84
cg14210620	chr13	44453864	0.08805	0.1337	0.513	0.95	C13orf31	1.69
cg01499197	chr13	28544814	-1.219	1.85	0.513	0.95	CDX2	50.36
cg22481981	chr3	138489960	-0.2985	0.4532	0.513	0.95		91.62
cg21483867	chr1	154152797	-0.725	1.101	0.513	0.95	TPM3	40.6
cg01355374	chr1	89531025	-0.1982	0.301	0.513	0.95	GBP1	4.54
cg07511565	chr2	37423361	0.2179	0.3308	0.513	0.95	CEBPZOS	4.07
cg02980099	chr5	159782192	-2.242	3.404	0.513	0.95	C1QTNF2	82.67
cg13153967	chr1	160012216	-0.9182	1.394	0.513	0.95	KCNJ10	79.73
cg04264726	chr3	49710768	-1.08	1.639	0.513	0.95	APEH	39.52
cg21931115	chr10	23026758	-0.4834	0.7338	0.513	0.95		82.39
cg19542090	chr15	85523537	-0.3178	0.4824	0.513	0.95	PDE8A	5.29
cg05852008	chr20	45523541	-0.09042	0.1373	0.513	0.95	EYA2	1.94
cg22722799	chr1	209958166	-0.1281	0.1945	0.513	0.95	C1orf74	2.49
cg13373392	chr10	110636920	2.1	3.189	0.513	0.95		26.66
cg15957413	chr2	114303932	-0.6321	0.9596	0.513	0.95		78.01
cg09950034	chrX	122994069	-0.5876	0.8921	0.513	0.95	XIAP	10.57
cg22871542	chr8	10331660	1.308	1.986	0.513	0.95	LINCR-0001	71.86
cg26444623	chr18	47792921	-0.1565	0.2375	0.513	0.95	CCDC11	2.01
cg06796016	chr1	227751612	0.8597	1.305	0.513	0.95	ZNF678	2.17
cg18362003	chr11	122051630	1.172	1.779	0.513	0.95	LOC399959	88.08
cg13400176	chr6	135501811	-0.1844	0.2799	0.513	0.95	MYB	3.69
cg14222990	chr9	140418776	1.012	1.536	0.513	0.95	PNPLA7	88.94
cg21766370	chr9	123342298	-0.09309	0.1413	0.513	0.95	CDK5RAP2	2.02
cg22622688	chr8	42398757	-1.297	1.969	0.513	0.95	SMIM19	54.58
cg06705490	chr2	69147563	0.8734	1.326	0.513	0.95		75.89
cg05340664	chr1	37298006	0.6459	0.9807	0.513	0.95	GRIK3	34.26
cg02632323	chr1	49517474	-1.408	2.138	0.513	0.95	AGBL4	64.01
cg07644753	chr5	79380433	-0.4021	0.6105	0.513	0.95	CTD-2201I18.1	92.6
cg19714387	chr3	138067848	0.1534	0.2329	0.513	0.95	MRAS	4.29
cg27268835	chr16	51475605	-2.079	3.156	0.513	0.95		53.72
cg16875167	chr7	87810896	-0.8493	1.29	0.513	0.95	ADAM22	79.99
cg22171067	chr8	22217893	0.8554	1.299	0.513	0.95		81.73
cg07976359	chr19	1718954	1.279	1.942	0.513	0.95		45.58
cg17891820	chr4	55524400	0.07906	0.12	0.513	0.95	KIT	1.7
cg06906406	chr2	173325787	-0.7625	1.158	0.513	0.95	ITGA6	72.68
cg08283194	chr7	95914099	-0.189	0.2869	0.513	0.95	SLC25A13	95.26
cg17401890	chr11	36426482	0.5525	0.8388	0.513	0.95	PRR5L	90.05
cg19049061	chr2	9246718	-1.132	1.718	0.513	0.95		85.99
cg09357881	chr1	218534854	0.9953	1.511	0.513	0.95	TGFB2	51.49
cg09140593	chr11	47360071	-0.5813	0.8826	0.513	0.95	MYBPC3	84.8
cg20820767	chr1	45082840	-1.74	2.642	0.513	0.95	RNF220	27.85
cg14907603	chr4	175371477	-0.3775	0.5732	0.513	0.95		12.69
cg21741515	chr3	196048411	1.952	2.964	0.513	0.95		65.12
cg04650982	chr6	159430221	-0.911	1.383	0.513	0.95		68.27
cg17309781	chr3	9691232	-0.185	0.2808	0.513	0.95	MTMR14	3.78
cg21139150	chr21	46976175	5.029	7.635	0.513	0.95		33.47
cg06114440	chr9	138453674	-1.033	1.569	0.513	0.95	PAEP	49.47
cg13116840	chr1	234509193	0.133	0.2019	0.513	0.95	C1orf31	2.48
cg01425393	chr12	39461780	0.8109	1.231	0.513	0.95		23.09
cg22620273	chr10	33474766	-0.1997	0.3032	0.513	0.95	NRP1	95.69
cg22373519	chr2	236761021	0.1467	0.2228	0.513	0.95	AGAP1	97.32
cg20207043	chr3	57541685	-0.189	0.287	0.513	0.95	PDE12	4.34
cg24396433	chr19	19844209	-0.1733	0.2632	0.513	0.95	ZNF14	2.93
cg02899685	chr6	145137089	-0.2079	0.3157	0.513	0.95	UTRN	94.06
cg21383772	chr12	34552933	2.433	3.694	0.513	0.95		60.4
cg25983108	chr7	99717481	0.6392	0.9705	0.513	0.95	TAF6	13.31
cg17693669	chr2	8711075	0.3953	0.6002	0.513	0.95		95.86
cg21109045	chr6	105706081	-1.035	1.572	0.513	0.95		78.39
cg18211195	chr19	38806737	0.1267	0.1923	0.513	0.95	YIF1B	1.92
cg02883604	chr4	24478362	-1.206	1.831	0.513	0.95		77.11
cg22973789	chr2	200321011	-0.07939	0.1205	0.513	0.95	SATB2	1.66
cg20067719	chr17	48623772	-0.6084	0.9238	0.513	0.95	SPATA20	11.37
cg04875514	chr12	53497147	-0.577	0.8761	0.513	0.95	SOAT2	85.28
cg15787389	chr3	56337073	-0.3449	0.5237	0.513	0.95	ERC2	90.53
cg13174293	chr11	126862683	-0.9292	1.411	0.513	0.95	KIRREL3	33.04
cg03647436	chr10	134477441	0.2722	0.4132	0.513	0.95	INPP5A	97.55
cg17988842	chr6	790224	-0.255	0.3872	0.513	0.95		95.42
cg20706636	chr1	116948682	-0.1989	0.302	0.513	0.95	ATP1A1-AS1	95.41
cg23842348	chr11	65317606	-0.1935	0.2938	0.513	0.95	LTBP3	93.91
cg03021192	chr17	73043368	0.08994	0.1366	0.513	0.95	KCTD2	1.52
cg17974054	chr5	135413810	-1.02	1.549	0.513	0.95		53.15
cg00372796	chr6	145219260	-1.394	2.117	0.513	0.95		81.59
cg10225865	chr8	54605566	-1.918	2.913	0.513	0.95		33.02
cg21186438	chr11	68851932	-0.331	0.5026	0.513	0.95	TPCN2	93.58
cg13682082	chr19	48301312	-1.061	1.612	0.513	0.95		33.8
cg16769152	chr11	77734206	-2.673	4.059	0.513	0.95	KCTD14	30.36
cg09005230	chr1	28002276	-0.2494	0.3787	0.513	0.95		92.89
cg07930510	chr16	88100413	-0.215	0.3265	0.513	0.95	BANP	94.62
cg10898335	chr7	25871511	-0.9729	1.477	0.513	0.95		28.25
cg19520512	chr3	23839056	0.5267	0.7998	0.513	0.95		83.28
cg11626929	chr7	22740402	-0.8612	1.308	0.513	0.95		81.34
cg10860760	chr7	71260527	1.387	2.106	0.513	0.95	CALN1	68.7
cg15700197	chr1	159409207	-0.4973	0.7551	0.513	0.95	OR10J1	17.61
cg06936611	chrX	8111519	-0.959	1.456	0.513	0.95		66.82
cg07524505	chr11	44785843	0.6698	1.017	0.513	0.95	TSPAN18	46.71
cg19507805	chr11	64242742	-0.5173	0.7855	0.513	0.95		89.9
cg25945321	chr6	8063916	-0.2736	0.4155	0.513	0.95	MUTED	5.83
cg02504465	chr6	108582065	0.07216	0.1096	0.513	0.95	SNX3	1.42
cg18961064	chr13	111291248	0.5833	0.8857	0.513	0.95	CARKD	93.87
cg26031127	chr14	59655429	0.3365	0.511	0.513	0.95	DAAM1	4.2
cg05515143	chr2	109556404	-2.649	4.022	0.513	0.95	EDAR	70.88
cg26399662	chr3	142840837	-0.9425	1.431	0.513	0.95	CHST2	41.85
cg26311420	chr6	168812569	1.648	2.503	0.513	0.95		92.36
cg03192996	chr7	116072114	-0.2634	0.4	0.513	0.95		93.87
cg20033070	chr14	24685656	-0.6902	1.048	0.513	0.95	MDP1	76.65
cg10340622	chr8	133877958	0.8975	1.363	0.513	0.95	TG	82.37
cg08723742	chr6	163569877	-0.3808	0.5783	0.513	0.95	PACRG	90.83
cg04455867	chr2	182236948	1.037	1.574	0.513	0.95	LOC101927156	53.93
cg04096472	chr7	137687229	-0.3579	0.5436	0.513	0.95	CREB3L2	6.53
cg21384797	chr2	163054771	-0.4767	0.7239	0.513	0.95	FAP	88.87
cg17087899	chr7	151038698	0.2171	0.3297	0.513	0.95	NUB1	3.78
cg21116783	chr11	61160490	-0.7003	1.063	0.513	0.95	TMEM216	25.47
cg00005083	chr6	46655543	-1.13	1.716	0.513	0.95	TDRD6	48.28
cg17724455	chr14	104376674	-0.3486	0.5294	0.513	0.95		9.65
cg03542222	chr1	110260848	0.2629	0.3993	0.513	0.95	GSTM5	93.79
cg16951947	chr3	133777877	-0.5509	0.8366	0.513	0.95		89.6
cg02616418	chr4	154125681	-0.8321	1.264	0.513	0.95	TRIM2	71.99
cg17375190	chr21	47836903	-0.3551	0.5393	0.513	0.95	PCNT	92.25
cg22963554	chr15	79724739	-0.7681	1.166	0.513	0.95	KIAA1024	4.02
cg24889122	chr7	34529912	0.995	1.511	0.513	0.95	NPSR1-AS1	68.59
cg09302213	chr17	67515558	-0.1741	0.2644	0.513	0.95	MAP2K6	95.44
cg05774234	chr6	3403810	-0.8356	1.269	0.513	0.95	SLC22A23	51.06
cg17023971	chr6	2415850	-0.8172	1.241	0.513	0.95		72.26
cg09989939	chr13	99230352	-0.7114	1.08	0.513	0.95	STK24	56.33
cg13140267	chr2	96971704	-0.5124	0.778	0.513	0.95	SNRNP200	11.21
cg04224968	chr19	2096759	-0.1101	0.1671	0.513	0.95	C19orf36	2.37
cg22083263	chrX	13489829	-1.22	1.853	0.513	0.95		55.75
cg03622156	chr6	70893908	-1.063	1.615	0.513	0.95	COL19A1	38.07
cg20070618	chr6	17934070	-0.3632	0.5516	0.513	0.95	KIF13A	91.04
cg15888301	chr15	73344233	0.1451	0.2204	0.513	0.95	NEO1	2.33
cg25417913	chr2	24714793	0.09028	0.1371	0.513	0.95		1.94
cg18462606	chr15	52433022	0.2111	0.3205	0.513	0.95	GNB5	94.24
cg00337157	chr7	148282561	-0.3191	0.4846	0.513	0.95		94.28
cg16023796	chr11	12237153	0.6936	1.053	0.513	0.95	MICAL2	29.26
cg02339083	chr22	45740309	-1.019	1.548	0.513	0.95	SMC1B	56.34
cg02360002	chr6	170585777	-1.025	1.557	0.513	0.95		61.16
cg16067588	chr19	56807090	-0.4412	0.67	0.513	0.95		41.41
cg21233313	chr12	56367687	0.08632	0.1311	0.513	0.95	RAB5B	1.86
cg18037578	chr6	30313418	-0.2568	0.39	0.513	0.95	RPP21	6.19
cg10503202	chr11	46354635	2.749	4.174	0.513	0.95	DGKZ	10.99
cg09885236	chr4	74848667	-0.2164	0.3287	0.513	0.95	PF4	93.64
cg07825294	chr19	1415757	-0.8614	1.308	0.513	0.95	DAZAP1	21.4
cg02642585	chr21	32202284	-1.587	2.41	0.513	0.95	KRTAP7-1	40.96
cg14437293	chr17	77642506	-0.6641	1.009	0.513	0.95		40.17
cg23180938	chr5	115152485	0.08304	0.1261	0.513	0.95	CDO1	1.62
cg12754854	chr9	131682859	-0.7212	1.095	0.513	0.95	PHYHD1	84.87
cg02666820	chr17	700054	-1.363	2.07	0.513	0.95		52.01
cg04426959	chr3	107802575	-0.156	0.2369	0.513	0.95	CD47	95.76
cg05405747	chr1	150039338	0.08891	0.135	0.513	0.95	VPS45	2.02
cg04869854	chr11	67186575	-0.5648	0.8578	0.513	0.95	ATPGD1	77.82
cg14453403	chr7	4913520	-0.9219	1.4	0.513	0.95	RADIL	47.2
cg15889012	chr2	44059266	0.6269	0.9521	0.513	0.95	ABCG5	16.19
cg00196636	chr19	38495687	-1.034	1.57	0.513	0.95	SIPA1L3	60.81
cg12027792	chr12	46595465	0.7736	1.175	0.513	0.95	SLC38A1	49.44
cg15707978	chr17	41361637	-0.5395	0.8193	0.513	0.95	NBR1	77.51
cg02255297	chr7	43351394	-1.656	2.516	0.513	0.95	HECW1	83.8
cg12801030	chr1	203297311	-0.7215	1.096	0.513	0.95		31.69
cg24352555	chr2	72180162	-1.118	1.699	0.513	0.95		38.39
cg05865613	chr6	2989518	-0.1539	0.2337	0.513	0.95	DKFZP686I15217	3.67
cg00282674	chr1	167416847	-0.5774	0.8769	0.513	0.95	CD247	63.01
cg02896266	chr1	864879	-0.5653	0.8585	0.513	0.95	SAMD11	25.26
cg27033231	chr7	143208667	1.804	2.74	0.513	0.95		49.29
cg20749792	chr13	34185166	-0.9877	1.5	0.513	0.95		62.07
cg19709886	chr10	85961181	0.3898	0.592	0.513	0.95	CDHR1	13.44
cg22596511	chr1	42164849	-0.9588	1.456	0.513	0.95	HIVEP3	72.74
cg23412797	chr17	79257094	0.1799	0.2733	0.513	0.95	SLC38A10	96.94
cg12780693	chr19	40865408	0.25	0.3797	0.513	0.95	PLD3	94.47
cg07734961	chr2	198650603	-1.441	2.189	0.513	0.95	BOLL	51.02
cg26289291	chr13	30028229	-1.005	1.526	0.513	0.95	MTUS2	80.35
cg17970772	chr6	169583923	2.221	3.373	0.513	0.95	LOC101929504	73.93
cg27159088	chr17	56736918	0.2719	0.413	0.513	0.95	TEX14	6.9
cg15583492	chr10	53575266	-1.462	2.221	0.513	0.95	PRKG1	66.37
cg16201354	chr12	112700042	0.8254	1.254	0.513	0.95	HECTD4	85.89
cg03503046	chr8	106595191	-1.128	1.714	0.513	0.95	ZFPM2	31.62
cg11377642	chr1	245534889	-0.6598	1.002	0.513	0.95	KIF26B	92.5
cg17975002	chr19	36347691	-0.1576	0.2393	0.513	0.95	KIRREL2	3.49
cg19030170	chr2	33065984	-0.2185	0.3318	0.513	0.95	LINC00486	93.68
cg27397787	chr19	50553907	-0.794	1.206	0.513	0.95	FLJ26850	17.25
cg01053225	chr2	122961528	-1.285	1.952	0.513	0.95		37.92
cg11887188	chr11	2801550	-0.8927	1.356	0.513	0.95	KCNQ1	62.72
cg23339143	chr11	67379721	0.2118	0.3218	0.513	0.95	NDUFV1	95
cg18122103	chr3	14744895	1.175	1.785	0.513	0.95	C3orf20	81.82
cg15177003	chr2	241858188	-0.8362	1.27	0.513	0.95		45.48
cg11692130	chr10	121677508	-0.4273	0.6491	0.513	0.95	SEC23IP	90.47
cg11445122	chr15	41523093	0.07377	0.1121	0.513	0.95	CHP	1.47
cg09773141	chr2	105682523	-1.168	1.774	0.513	0.95	MRPS9	82.43
cg10349919	chr4	845829	-0.372	0.565	0.513	0.95	GAK	92.65
cg24512544	chr8	141588943	0.1265	0.1921	0.513	0.95	EIF2C2	98.26
cg20801645	chr15	89974397	-1.314	1.995	0.513	0.95		63.28
cg16320339	chr21	38740894	-0.1747	0.2654	0.513	0.95	DYRK1A	3.41
cg14730137	chr16	89043510	0.2831	0.4301	0.513	0.95	CBFA2T3	5.32
cg07816241	chr18	13103095	-0.2999	0.4555	0.513	0.95	CEP192	91.32
cg05580181	chr2	66802583	-0.1926	0.2925	0.513	0.95		5.2
cg18457944	chr3	171428279	1.618	2.458	0.513	0.95	PLD1	81.44
cg20979081	chrX	14939309	-0.3695	0.5612	0.513	0.95	MOSPD2	83.51
cg22089819	chr3	149330565	-0.6405	0.9729	0.513	0.95	WWTR1	82.65
cg16910238	chr1	64668576	1.153	1.751	0.513	0.95	UBE2U	81.8
cg06035134	chr8	128311181	0.7311	1.111	0.513	0.95	CASC21	68.02
cg18911395	chr12	113907122	-1.299	1.973	0.513	0.95	LHX5	24.07
cg17774528	chr16	57552762	-0.2322	0.3528	0.513	0.95	CCDC102A	94.79
cg17160984	chr10	131765778	-2.037	3.093	0.513	0.95		18.29
cg12940883	chr3	146246717	-0.1899	0.2885	0.513	0.95	PLSCR1	94.37
cg11149727	chr19	58359973	-0.2821	0.4285	0.513	0.95	ZNF587	92.21
cg09842957	chr6	121655718	-0.2189	0.3326	0.513	0.95	TBC1D32	3.99
cg02671941	chr17	16849388	-0.7181	1.091	0.513	0.95	TNFRSF13B	36.07
cg03433236	chr12	88535763	0.07407	0.1125	0.513	0.95	TMTC3	1.29
cg08723158	chr2	99413513	1.384	2.102	0.513	0.95	KIAA1211L	72.55
cg12443462	chr10	102413968	0.605	0.919	0.513	0.95		5.79
cg09559971	chr16	2205259	0.08133	0.1236	0.513	0.95	TRAF7	1.92
cg00011861	chr14	103607265	0.5181	0.787	0.513	0.95		14.87
cg18999998	chr17	41561041	-0.1655	0.2515	0.513	0.95	DHX8	3.28
cg15128801	chr1	68202053	-0.9271	1.408	0.513	0.95	GNG12	63.93
cg14597035	chr1	206781128	-0.4052	0.6156	0.513	0.95	EIF2D	93.5
cg06342931	chr13	76389665	-0.836	1.27	0.513	0.95	LMO7	56.1
cg03452690	chr10	120218612	-0.6951	1.056	0.513	0.95		39.57
cg02939781	chr3	183208857	-0.4077	0.6194	0.513	0.95	KLHL6	89.01
cg20458342	chr19	16497879	-0.3886	0.5903	0.513	0.95	EPS15L1	89.46
cg24497954	chr5	39210223	-0.4839	0.7351	0.513	0.95	FYB	83.94
cg21700440	chr17	14206225	0.08565	0.1301	0.513	0.95	HS3ST3B1	1.69
cg04330298	chr4	130264189	-0.2532	0.3846	0.513	0.95		4.49
cg00014733	chr22	29730659	-0.319	0.4846	0.513	0.95	AP1B1	92.12
cg11723850	chr14	24020053	-0.4538	0.6894	0.513	0.95		3.04
cg06294561	chr3	141161580	0.8487	1.289	0.513	0.95	ZBTB38	76.96
cg12786324	chr4	88038382	-0.8085	1.228	0.513	0.95	AFF1	77.24
cg07597278	chr4	160529372	-1.515	2.301	0.513	0.95		63.48
cg05588903	chr16	84866150	0.8204	1.246	0.513	0.95	CRISPLD2	80.03
cg03093385	chr14	53019329	0.1067	0.1622	0.513	0.95	TXNDC16	2.21
cg01283794	chr20	54746401	-1.118	1.698	0.513	0.95		48.75
cg05697539	chr11	63906104	0.07563	0.1149	0.513	0.95	MACROD1	98.72
cg12918604	chr2	190541400	-0.2359	0.3584	0.513	0.95	ANKAR	93.63
cg06731125	chr10	21462653	-0.3069	0.4662	0.513	0.95	NEBL	5.66
cg24565461	chr20	1210447	-0.6568	0.9978	0.513	0.95	RAD21L1	82.47
cg07161162	chr16	86556439	0.8657	1.315	0.513	0.95		64.18
cg18031591	chr13	89277884	2.625	3.987	0.513	0.95		50.13
cg09940311	chr1	183901666	0.568	0.863	0.513	0.95		12.84
cg15847989	chrX	8700409	-0.7581	1.152	0.513	0.95	KAL1	5.13
cg27483382	chr6	108995263	-0.5892	0.8951	0.513	0.95	FOXO3	86.01
cg15877469	chr12	108918092	-0.3441	0.5227	0.513	0.95	SART3	91.17
cg08719081	chr1	110613933	0.2478	0.3764	0.513	0.95	ALX3	93.6
cg18960680	chr10	52261472	-0.3633	0.5519	0.513	0.95	SGMS1	88.65
cg07242032	chr10	130424244	1.7	2.583	0.513	0.95		57.54
cg21644228	chr11	114425472	-0.7292	1.108	0.513	0.95	NXPE1	84.42
cg22050399	chr5	34704056	-0.366	0.556	0.513	0.95	RAI14	91.22
cg07753891	chr4	141445266	0.105	0.1596	0.513	0.95	ELMOD2	2.28
cg13942392	chr2	231453937	0.97	1.474	0.513	0.95		87.22
cg02164140	chr13	28286715	1.12	1.702	0.513	0.95		24.62
cg18842831	chr10	102027464	0.09059	0.1376	0.513	0.95	CWF19L1	2.1
cg24751896	chr8	93522958	-1.845	2.803	0.513	0.95		61.21
cg11855022	chr3	145968700	0.08073	0.1227	0.513	0.95	PLSCR4	1.93
cg06594326	chr5	16661568	-1.468	2.231	0.513	0.95		87.6
cg04813639	chr15	79383947	-0.6994	1.063	0.513	0.95	RASGRF1	10.56
cg03554754	chr14	94563250	-0.4812	0.7311	0.513	0.95	IFI27L1	87.67
cg26860703	chr11	6255872	0.1365	0.2074	0.513	0.95	FAM160A2	2.61
cg11806084	chr6	43265339	-0.3516	0.5342	0.513	0.95	SLC22A7	89.34
cg06115835	chr2	110259173	-0.1475	0.224	0.513	0.95	SH3RF3	98.14
cg08222610	chr11	2909715	0.07586	0.1153	0.513	0.95	SLC22A18AS	1.62
cg16840693	chr10	22680461	-0.3999	0.6076	0.513	0.95	SPAG6	90.57
cg04005596	chr19	30302653	-0.07422	0.1128	0.513	0.95	CCNE1	1.68
cg11099734	chr22	50591347	-0.6961	1.058	0.513	0.95	MOV10L1	80.72
cg21147040	chr1	210655903	-0.943	1.433	0.513	0.95	HHAT	72.5
cg08708081	chr4	108947812	-0.3895	0.5918	0.513	0.95	HADH	85.05
cg21926162	chr1	233122033	-0.7996	1.215	0.513	0.95	PCNXL2	88.89
cg13688351	chr1	41849873	-4.535	6.891	0.513	0.95		63.77
cg27456756	chr11	34083592	-0.192	0.2917	0.513	0.95	CAPRIN1	95.79
cg09443992	chr17	15512736	1.053	1.6	0.513	0.95	CDRT1	64.82
cg08571437	chr3	12525775	-0.1636	0.2485	0.513	0.95	TSEN2	3.02
cg06158910	chr1	181001335	1.04	1.58	0.513	0.95	MR1	87.36
cg26089410	chr16	83965850	-0.717	1.089	0.513	0.95		86.13
cg13687828	chr12	90094975	-0.3317	0.504	0.513	0.95		92.09
cg24915620	chr6	128903377	-0.496	0.7536	0.513	0.95		88.26
cg00181116	chr19	7599473	-0.2859	0.4344	0.513	0.95	PNPLA6	8.08
cg11993451	chr8	134147137	-0.933	1.418	0.513	0.95	TG	89.95
cg17435929	chr11	66327250	0.7081	1.076	0.513	0.95	ACTN3	12.89
cg13987429	chrX	51698578	0.4605	0.6997	0.513	0.95		9.17
cg05457768	chr6	28751790	-1.735	2.637	0.513	0.95		47.24
cg06816154	chrX	55138511	-0.8091	1.229	0.513	0.95		84.58
cg17607238	chr6	154569104	-1.08	1.641	0.513	0.95	IPCEF1	79.26
cg10589813	chr20	48809978	0.529	0.8038	0.513	0.95		16.64
cg03707117	chr7	115316970	-0.1886	0.2866	0.513	0.95		93.03
cg24653707	chr8	99476011	-0.3595	0.5462	0.513	0.95	STK3	90.21
cg09597806	chr15	28351607	-1.624	2.468	0.513	0.95		50.36
cg25377605	chr8	10513717	-0.4416	0.6709	0.513	0.95	RP1L1	90.61
cg18826787	chr20	443364	-0.1317	0.2002	0.513	0.95	TBC1D20	3.18
cg16786284	chr1	58926331	-0.4079	0.6197	0.513	0.95		9.62
cg13863402	chr3	50275278	-0.4488	0.682	0.513	0.95	GNAI2	5.26
cg14760620	chr20	61884942	-0.3298	0.501	0.513	0.95	FLJ16779	6.41
cg08407263	chr6	43275674	-0.4958	0.7534	0.513	0.95	CRIP3	84.82
cg14808795	chr5	39203251	0.7421	1.128	0.513	0.95	FYB	78.01
cg11229284	chr3	122399506	-2.074	3.151	0.513	0.95	PARP14	10.9
cg27319539	chr2	217357745	-0.5534	0.8408	0.513	0.95		86.48
cg23834034	chr1	1712821	-0.6683	1.015	0.513	0.95	NADK	68.36
cg09640693	chr19	36533259	-0.7577	1.151	0.513	0.95	LOC101927572	56.07
cg07456472	chr4	187206179	-3.144	4.777	0.513	0.95	F11	38.52
cg05395867	chr8	109569142	0.9262	1.407	0.513	0.95		77.36
cg22935238	chr11	67073293	-0.2565	0.3898	0.513	0.95	SSH3	94.13
cg17688460	chr6	25143214	0.5805	0.882	0.513	0.95		85.75
cg09409821	chr7	98923250	-0.2016	0.3064	0.513	0.95	ARPC1A	3.25
cg24671344	chr1	13910796	-2.206	3.353	0.513	0.95	PDPN	38.96
cg05655011	chr1	29189486	-2.682	4.076	0.513	0.95	OPRD1	54.6
cg07300076	chr20	2516919	-0.8501	1.292	0.513	0.95	TMC2	65.89
cg12177880	chr18	5297078	0.09442	0.1435	0.513	0.95	ZBTB14	2.14
cg09544050	chr8	143580965	1.288	1.957	0.513	0.95	BAI1	20.37
cg16206480	chr10	131591575	-1.363	2.071	0.513	0.95		65.42
cg00079656	chr5	37185318	-0.5405	0.8212	0.513	0.95	C5orf42	87.94
cg01413227	chr4	88529512	0.8847	1.344	0.513	0.95	DSPP	72.47
cg18318639	chr5	52405666	0.06833	0.1038	0.513	0.95	MOCS2	1.08
cg16924337	chr6	153452724	-0.06875	0.1045	0.513	0.95	RGS17	1.61
cg08509008	chr21	43729128	-0.9192	1.397	0.513	0.95		50.05
cg12079790	chrX	18413058	-0.5691	0.8647	0.513	0.95		79.9
cg14829660	chr8	142201574	-0.4741	0.7204	0.513	0.95	DENND3	89.8
cg25367572	chr3	52926875	0.2075	0.3154	0.513	0.95	TMEM110-MUSTN1	93.89
cg00292073	chr16	1187671	-2.836	4.309	0.513	0.95		55.31
cg09306340	chr1	161068039	-1.461	2.22	0.513	0.95	KLHDC9	41.61
cg06074307	chr12	52216212	-0.7752	1.178	0.513	0.95	FIGNL2	85.16
cg03291960	chr7	23054024	-0.6428	0.9768	0.513	0.95	FAM126A	7
cg07434944	chr11	1991814	-0.5204	0.7908	0.513	0.95		72.09
cg18410117	chr6	90645081	-0.6821	1.037	0.513	0.95	BACH2	83.1
cg21331362	chr6	26221330	-0.3787	0.5755	0.513	0.95		90.15
cg03361085	chr11	1324625	-0.5267	0.8003	0.513	0.95	TOLLIP	85.23
cg19261612	chr9	35759136	-0.7371	1.12	0.513	0.95		75.9
cg12520772	chr12	132177370	0.6818	1.036	0.513	0.95		44.33
cg15556863	chr15	43452609	-0.4629	0.7034	0.513	0.95	TMEM62	86.4
cg15032849	chr6	150757028	-0.8247	1.253	0.513	0.95		58.17
cg03803210	chr8	17438816	-0.3683	0.5596	0.513	0.95	PDGFRL	92.29
cg26340657	chr17	76043507	-1.148	1.744	0.513	0.95	TNRC6C	79.86
cg14816778	chr18	61345309	0.4588	0.6971	0.513	0.95		15.78
cg10152449	chr7	2444534	-0.444	0.6747	0.513	0.95	CHST12	88.15
cg13701205	chr8	25316573	-0.1904	0.2894	0.513	0.95	KCTD9	3.39
cg23249133	chr14	55450934	-0.2573	0.391	0.513	0.95	WDHD1	92.15
cg15855767	chr16	66637902	-1.221	1.856	0.513	0.95	CMTM3	50.68
cg01295632	chr2	85593851	-0.3238	0.492	0.513	0.95	ELMOD3	94.35
cg22627750	chrX	50216175	-1.795	2.727	0.513	0.95		54.96
cg21001198	chr20	6033205	0.3938	0.5984	0.513	0.95	LRRN4	1.78
cg21244086	chr15	45479462	0.4997	0.7593	0.513	0.95	SHF	77.72
cg13531735	chr3	42923116	0.4447	0.6757	0.513	0.95		92.32
cg08867096	chr4	187539216	-2.376	3.611	0.513	0.95	FAT1	83.16
cg11387576	chr9	18260848	-1.16	1.763	0.513	0.95		70.77
cg10250441	chr11	27903840	-0.4594	0.6982	0.513	0.95		10.89
cg17518899	chr12	50017006	-0.2613	0.3971	0.513	0.95	PRPF40B	4.79
cg19550294	chr5	158555224	0.3867	0.5876	0.513	0.95		23.34
cg17329670	chr18	43652255	0.7737	1.176	0.513	0.95	PSTPIP2	1.79
cg05219940	chr5	163797918	-1.33	2.022	0.513	0.95		30
cg23490715	chr3	111697816	-0.1243	0.1889	0.513	0.95	ABHD10	2.36
cg13182563	chr15	39120673	-0.5944	0.9033	0.513	0.95		12.3
cg06188083	chr10	91093005	-0.7786	1.183	0.513	0.95	IFIT3	80.34
cg27016544	chr17	10002002	0.4162	0.6325	0.513	0.95	GAS7	86.81
cg00350920	chr10	48416463	-0.7852	1.193	0.513	0.95	GDF2	81.5
cg26871576	chr20	31161982	0.437	0.6641	0.513	0.95	NOL4L	88.78
cg17175129	chr5	139530986	-0.7753	1.178	0.513	0.95		67.8
cg23160488	chr19	52195229	-0.8284	1.259	0.513	0.95	SPACA6P-AS	79.61
cg25379527	chr2	28323663	0.2604	0.3957	0.513	0.95	BRE	93.93
cg14193346	chr9	138641467	-0.5715	0.8686	0.513	0.95	KCNT1	28.67
cg22736850	chr20	18039663	0.1977	0.3004	0.513	0.95	OVOL2	2.95
cg15436294	chr5	65441718	-1.305	1.984	0.513	0.95	SREK1	59.52
cg26546864	chr15	81426434	0.8124	1.235	0.513	0.95	C15orf26	12.72
cg19637159	chrX	101411152	2.606	3.961	0.513	0.95	BEX5	19.79
cg23888024	chr7	2557558	0.8964	1.362	0.513	0.95	LFNG	29.03
cg25673584	chr19	46417551	-1.293	1.966	0.513	0.95	NANOS2	50.91
cg05998901	chr18	42749337	-0.4977	0.7563	0.513	0.95		88.21
cg16667845	chr2	131100001	-0.2376	0.361	0.513	0.95	IMP4	3.76
cg07363394	chr19	20844519	-0.654	0.9939	0.513	0.95	ZNF626	22.05
cg17417378	chr16	3137375	-2.393	3.637	0.513	0.95		41.3
cg11855587	chr13	111746866	-0.926	1.407	0.513	0.95		46.08
cg08015776	chr21	27543229	-0.07133	0.1084	0.513	0.95	APP	1.57
cg02533173	chr19	15391124	-0.325	0.4939	0.513	0.95	BRD4	9.92
cg02104049	chr14	104665750	-0.5524	0.8396	0.513	0.95		38.58
cg12010687	chr5	56258400	-0.6421	0.9758	0.513	0.95		25.51
cg08562099	chr17	55389809	0.6386	0.9705	0.513	0.95	MSI2	49.75
cg04784499	chr17	79950289	1.056	1.605	0.513	0.95	ASPSCR1	45.26
cg01099757	chr16	14234415	0.3851	0.5853	0.513	0.95	MKL2	92.15
cg02287693	chr22	46276479	-1.269	1.928	0.513	0.95		42.97
cg00867123	chr11	73543950	-0.2967	0.451	0.513	0.95	MRPL48	93.83
cg13607614	chr13	98741580	-0.7764	1.18	0.513	0.95		76.19
cg01154573	chr7	140178539	-0.06929	0.1053	0.513	0.95	MKRN1	1.35
cg21177502	chr8	50968578	0.7649	1.163	0.513	0.95	SNTG1	16.15
cg05128341	chr16	28562421	-0.5826	0.8855	0.513	0.95		76.41
cg04346113	chr14	38677165	-1.622	2.466	0.513	0.95	SSTR1	17.79
cg08670693	chr4	41162197	-1.362	2.069	0.513	0.95	APBB2	26.01
cg04243581	chr7	107301842	-0.3208	0.4876	0.513	0.95	SLC26A4	5.14
cg15686949	chr5	32532223	-0.8608	1.308	0.513	0.95		18.79
cg08841910	chr3	52321932	0.08415	0.1279	0.513	0.95	GLYCTK	1.6
cg03275595	chr7	44675025	-1.624	2.469	0.513	0.95	OGDH	51.56
cg05252487	chr10	124670562	-0.3976	0.6043	0.513	0.95	FAM24A	6.81
cg06763522	chr20	61926336	0.4939	0.7506	0.513	0.95	COL20A1	21.72
cg23120042	chr17	71088875	-0.2309	0.3509	0.513	0.95	SLC39A11	5
cg11718677	chr2	241172452	-0.304	0.4621	0.513	0.95		8.31
cg11418681	chr3	14855132	-1.186	1.802	0.513	0.95		62.3
cg26384635	chr6	82920875	0.2601	0.3953	0.513	0.95	IBTK	90.83
cg17816219	chr6	90788825	-0.6891	1.047	0.513	0.95	BACH2	70.02
cg22901056	chr5	57855545	-0.5917	0.8993	0.513	0.95	LOC101928600	90.97
cg26648725	chr15	81048839	-0.3282	0.4988	0.513	0.95		91.58
cg26420724	chr6	168549880	-0.8244	1.253	0.513	0.95		29.66
ch.19.1125306R	chr19	34858318	-0.572	0.8694	0.513	0.95	GPI	12.62
cg00964908	chr17	40811580	-0.2635	0.4004	0.513	0.95	TUBG2	5.32
cg00763458	chr3	49755422	-0.3665	0.5571	0.513	0.95	AMIGO3	91.63
cg15155672	chr3	14220327	-0.1148	0.1745	0.513	0.95	LSM3	2.95
cg15556816	chr6	43885477	0.608	0.9242	0.513	0.95	LINC01512	82.62
cg02792506	chr20	1945734	-0.8734	1.328	0.513	0.95		48.8
cg03881928	chr2	225617193	0.7268	1.105	0.513	0.95		61.23
cg24654877	chr1	12336998	-0.316	0.4804	0.513	0.95	VPS13D	89.21
cg04970867	chr15	27185988	0.8515	1.294	0.513	0.95	GABRA5	31.82
cg09637024	chr8	6264193	-0.1149	0.1746	0.513	0.95	MCPH1	2.18
cg11409510	chr12	42981814	0.6798	1.033	0.513	0.95	PRICKLE1	83.58
cg25703213	chr12	130909656	-1.262	1.918	0.513	0.95	RIMBP2	60.69
cg24689705	chr11	102164977	-0.4413	0.6708	0.513	0.95		10.76
cg04410756	chr1	78956268	-1.18	1.794	0.513	0.95	PTGFR	23.64
cg22843468	chrX	73755769	0.7718	1.173	0.513	0.95		14.74
cg22690782	chr22	37281671	0.8502	1.292	0.513	0.95		44.52
cg12975892	chr8	621278	-1.034	1.571	0.513	0.95	ERICH1	66.31
cg13131226	chr4	189639040	-1.665	2.531	0.513	0.95		78.55
cg13498650	chr3	146129360	0.7479	1.137	0.513	0.95		88.89
cg21510305	chr7	28522887	0.7535	1.145	0.513	0.95	CREB5	24.51
cg14607014	chr20	31577468	-0.8407	1.278	0.513	0.95	SUN5	38.34
cg18884368	chr20	31331841	-0.3224	0.4901	0.513	0.95	COMMD7	5.78
cg20453969	chr10	27541301	0.6755	1.027	0.513	0.95	LOC387646	18.55
cg03894815	chr20	62370807	-0.07766	0.118	0.513	0.95	SLC2A4RG	1.71
cg15979042	chr12	95225959	-0.4578	0.6959	0.513	0.95		89
cg09329275	chr3	32509543	-0.8021	1.219	0.513	0.95		26.2
cg09372698	chrX	85158742	-0.4587	0.6973	0.513	0.95	MIR361	91.39
cg17514249	chr13	110902857	0.9226	1.403	0.513	0.95	COL4A1	24.02
cg01736224	chr8	123683610	-0.8327	1.266	0.513	0.95	LINC01151	33.44
cg11823214	chr1	163291487	-0.2709	0.4118	0.513	0.95	NUF2	4.51
cg10965860	chr16	1755997	0.08467	0.1287	0.513	0.95	MAPK8IP3	1.97
cg23357257	chr16	29887967	-0.6218	0.9452	0.513	0.95	SEZ6L2	9.12
cg16106952	chr11	111435521	-0.4508	0.6853	0.513	0.95		86.9
cg09822923	chr1	100613461	-0.173	0.2629	0.513	0.95	CCDC76	94.84
cg03954794	chr1	215035489	1.351	2.053	0.513	0.95		54.75
cg23092161	chr10	75910586	0.2697	0.41	0.513	0.95	ADK	4.15
cg26080502	chr10	61607855	-1.051	1.598	0.513	0.95	CCDC6	73.73
cg19902519	chr1	150848448	-0.1538	0.2337	0.513	0.95	ARNT	3.06
cg25808809	chr13	114917199	-0.5583	0.8487	0.513	0.95		23.7
cg13268510	chr3	184338411	-0.4765	0.7243	0.513	0.95		87.69
cg17274916	chr17	26685433	-0.9909	1.506	0.513	0.95	POLDIP2	48.51
cg05421176	chr5	131639892	-0.694	1.055	0.513	0.95	SLC22A4	40.58
cg17303068	chr15	67419974	-0.3714	0.5646	0.513	0.95	SMAD3	92.55
cg26200734	chr16	73768983	-1.448	2.201	0.513	0.95		40.99
cg16356856	chr1	74663583	0.395	0.6005	0.513	0.95	LRRIQ3	3.41
cg16808805	chr17	15235036	-0.6607	1.004	0.513	0.95	TEKT3	89.78
cg11875676	chr12	56652374	0.1327	0.2018	0.513	0.95	ANKRD52	2.89
cg05747095	chr6	36355687	2.225	3.382	0.513	0.95	ETV7	7.77
cg21177396	chr9	126888124	-0.8935	1.358	0.513	0.95		70.38
cg03889132	chr1	35913889	-0.5662	0.8608	0.513	0.95	KIAA0319L	82.89
cg11442606	chr5	130610319	-0.8204	1.247	0.513	0.95	CDC42SE2	62.06
cg03415828	chr1	101454970	0.5849	0.8892	0.513	0.95		79.77
cg14221264	chr13	53029148	0.1616	0.2457	0.513	0.95	CKAP2	3.1
cg13834417	chr10	36793832	0.7037	1.07	0.513	0.95		85.65
cg18088931	chr3	141381413	0.7827	1.19	0.513	0.95		76.14
cg22812413	chr15	81391742	-2.159	3.282	0.513	0.95		49.26
cg27104720	chrX	154277313	-0.9094	1.383	0.513	0.95	FUNDC2	28.83
cg03996090	chr1	209859331	-0.6248	0.9499	0.513	0.95	HSD11B1	82.53
cg20976607	chr3	133555444	-0.8275	1.258	0.513	0.95	RAB6B	68.86
cg16294338	chr1	28286824	-0.3488	0.5303	0.513	0.95	XKR8	10.38
cg25590114	chr11	1661201	0.5429	0.8254	0.513	0.95	HCCA2	8.53
cg22066599	chr11	49917865	-0.7394	1.124	0.513	0.95		14.09
cg00748188	chr11	33992723	-0.3025	0.4598	0.513	0.95		7.02
cg08121760	chr12	111126960	0.09686	0.1472	0.513	0.95	HVCN1	2.09
cg13808438	chr5	109033094	-0.3373	0.5128	0.513	0.95	MAN2A1	89.21
cg22770815	chr10	45878017	-0.8088	1.23	0.513	0.95	ALOX5	40.54
ch.2.219167520R	chr2	219459276	0.1723	0.2619	0.513	0.95		2.43
cg03189022	chrX	153237590	-0.3702	0.5628	0.513	0.95	TMEM187	2.87
cg20765700	chr12	130881198	-0.6472	0.9839	0.513	0.95	RIMBP2	23.32
cg05051628	chr17	77419534	-1.544	2.347	0.513	0.95	HRNBP3	41.24
cg12635454	chr2	168151012	-1.185	1.801	0.513	0.95		50.82
cg22862808	chr11	67256733	-0.5329	0.8102	0.513	0.95	AIP	77.28
cg14329039	chr10	3058109	-1.061	1.613	0.513	0.95		63.93
cg23023604	chr3	15915216	-0.5573	0.8472	0.513	0.95	MIR563	83.7
cg22101304	chr22	23763821	-0.7924	1.205	0.513	0.95		31.56
cg17949057	chr2	158297335	-0.5319	0.8087	0.513	0.95	CYTIP	87.8
cg25732426	chr21	46294058	-0.07444	0.1132	0.513	0.95	PTTG1IP	1.55
cg20972117	chr6	28193011	0.0899	0.1367	0.513	0.95	ZNF193	1.72
cg27243847	chr5	131730593	-0.6979	1.061	0.513	0.95	SLC22A5	61.96
ch.21.820555F	chr21	47720935	0.4053	0.6162	0.513	0.95		8.2
cg27137978	chr19	46389521	0.075	0.114	0.513	0.95	IRF2BP1	1.57
cg00975238	chr17	54437076	-1.185	1.801	0.513	0.95	ANKFN1	43.09
cg03351412	chr1	154909251	-0.07647	0.1163	0.513	0.95	PMVK	1.41
cg17527348	chr22	22285359	0.3187	0.4846	0.513	0.95	PPM1F	89.76
cg13720737	chr13	113611494	-0.602	0.9152	0.513	0.95		19.76
cg17323282	chr11	96239733	1.837	2.794	0.513	0.95	JRKL-AS1	73.92
cg20046827	chr13	101477929	-0.9807	1.491	0.513	0.95	NALCN-AS1	88.45
cg09328346	chr17	70216990	-1.036	1.575	0.513	0.95		31.36
cg06188449	chr1	67318905	-0.6882	1.046	0.513	0.95	WDR78	78.71
cg21058391	chr4	160027487	-1.099	1.672	0.513	0.95		30.28
cg22480822	chr22	47435396	-0.274	0.4166	0.513	0.95	TBC1D22A	92.99
cg03644738	chr8	30242429	0.1859	0.2826	0.513	0.95	RBPMS-AS1	3.56
cg12895717	chr2	66796692	-0.6309	0.9592	0.513	0.95	MEIS1	75.29
cg01559152	chr2	135781390	-0.9359	1.423	0.513	0.95	MAP3K19	66.15
cg24162630	chr19	52489783	1.664	2.53	0.513	0.95	ZNF350	7.44
cg19932079	chr15	43525256	-0.614	0.9335	0.513	0.95	TGM5	75.3
cg22422911	chr19	47835195	-0.5567	0.8464	0.513	0.95	C5AR2	73.49
cg03073431	chr7	44887862	0.08148	0.1239	0.513	0.95	H2AFV	1.84
cg04694024	chr16	57227902	0.5522	0.8395	0.513	0.95	RSPRY1	85.06
cg27299484	chr4	42418956	-1.694	2.576	0.513	0.95	ATP8A1	84.79
cg26100130	chr14	100150602	0.09633	0.1465	0.513	0.95	CYP46A1	2.42
cg22990388	chr4	40704257	-1.083	1.647	0.513	0.95		76.95
cg20075914	chr5	6837863	1.151	1.75	0.513	0.95		15.03
cg20502257	chr12	55758598	-2.329	3.541	0.513	0.95	OR6C75	62.77
cg23497644	chr2	170654835	0.5979	0.9091	0.513	0.95	SSB	12.57
cg27438363	chr2	234991183	-0.5902	0.8973	0.513	0.95		22.27
cg21414369	chr8	86851774	-1.026	1.56	0.513	0.95		85.56
cg00763555	chr13	30881437	-0.2825	0.4295	0.513	0.95	KATNAL1	6.82
cg07028869	chr12	49741164	-0.3473	0.5281	0.513	0.95	DNAJC22	9.86
cg11755667	chr2	25360029	-0.7955	1.209	0.513	0.95	EFR3B	48.33
cg07080372	chr11	796607	-0.7648	1.163	0.513	0.95	SLC25A22	44.79
cg04975966	chr1	110609973	-0.4499	0.684	0.513	0.95	ALX3	89.1
cg08399622	chr14	100622098	0.563	0.856	0.513	0.95	DEGS2	82.48
cg05916357	chr9	127743843	-0.2092	0.3181	0.513	0.95	SCAI	94.37
cg15579362	chr5	55833759	-0.2764	0.4203	0.513	0.95	C5orf67	92.21
cg18499321	chr12	130941214	-1.146	1.743	0.513	0.95	RIMBP2	62.05
cg05565537	chr12	51773409	-0.3395	0.5162	0.513	0.95	GALNT6	93.58
cg17329164	chr6	32121259	-0.09673	0.1471	0.513	0.95	PPT2	2.31
cg07332986	chr8	8349871	-0.3463	0.5266	0.513	0.95		92.85
cg12414746	chr11	45739425	-1.554	2.363	0.513	0.95		73.24
cg15548386	chr4	68904156	-1.779	2.704	0.513	0.95		70.11
cg08077995	chr9	758428	-0.2739	0.4165	0.513	0.95		91.66
cg08489478	chr10	99500219	0.3079	0.4682	0.513	0.95	ZFYVE27	91.76
cg05202822	chr19	10451653	-0.2098	0.319	0.513	0.95	ICAM3	94.21
cg13159723	chr19	8428898	-0.1607	0.2443	0.513	0.95	ANGPTL4	2.79
cg12471572	chr1	94473421	0.4899	0.745	0.513	0.95	ABCA4	85.24
cg18152496	chrX	48490674	-0.6298	0.9576	0.513	0.95		74.13
cg24196923	chr1	2344578	0.08647	0.1315	0.513	0.95	PEX10	1.51
cg12190980	chr9	131790493	0.08127	0.1236	0.513	0.95	SH3GLB2	1.74
cg11771735	chr6	3129395	-0.1757	0.2671	0.513	0.95	BPHL	95.15
cg00157987	chr14	65347345	-0.2892	0.4397	0.513	0.95		5.62
cg20755493	chr1	20505152	-1.847	2.808	0.513	0.95		77.53
cg01386493	chr8	37824529	-0.915	1.391	0.513	0.95	ADRB3	60.11
cg12557393	chr3	158976957	-1.017	1.546	0.513	0.95	IQCJ	64.49
cg12748635	chr7	6448148	-0.2629	0.3998	0.513	0.95		93.98
cg02583334	chr3	180397599	-0.1748	0.2658	0.513	0.95	CCDC39	4.55
cg21605479	chr9	126497232	-0.1793	0.2726	0.513	0.95	DENND1A	95.08
cg02886878	chr17	53499011	0.08203	0.1247	0.513	0.95	MMD	1.6
cg27078527	chr14	100813313	-0.6692	1.018	0.513	0.95	WARS	84.74
cg05412788	chr12	120835721	0.5775	0.8782	0.513	0.95		94.07
cg17031751	chr4	96469067	-0.1898	0.2886	0.513	0.95	UNC5C	4.18
cg19508683	chr19	35168383	-0.208	0.3163	0.513	0.95	ZNF302	4.32
cg02524003	chr8	86022883	-0.2419	0.3678	0.513	0.95	LRRCC1	92.69
cg05623531	chr19	5217295	-0.7764	1.181	0.513	0.95	PTPRS	86.36
cg23237225	chr1	198128361	-0.07217	0.1098	0.513	0.95	NEK7	1.52
cg10741422	chr19	21769315	3.793	5.768	0.513	0.95		25.11
cg05973028	chr8	56805707	-1.384	2.105	0.513	0.95	LYN	53.68
cg00905951	chr16	23652875	-0.08857	0.1347	0.513	0.95	PALB2	1.34
cg04881296	chr22	23526057	-0.5907	0.8983	0.513	0.95	BCR	41.6
cg07464263	chr18	9216649	0.709	1.078	0.513	0.95	ANKRD12	88.26
cg09287430	chr2	29175848	-0.778	1.183	0.513	0.95		74.49
cg17791491	chr4	4784186	-0.5855	0.8903	0.513	0.95	LOC101928279	20.05
cg13295911	chr1	57246652	-1.232	1.874	0.513	0.95	C1orf168	61.83
cg08983700	chr17	15983944	0.2526	0.3841	0.513	0.95	NCOR1	93.49
cg05345249	chr7	80291832	0.2357	0.3585	0.513	0.95	CD36	95
cg07105224	chr12	94730329	-0.7497	1.14	0.513	0.95	CEP83	81.41
cg09390350	chr8	114451137	0.3257	0.4953	0.513	0.95		5.58
cg27558411	chr13	113663245	2.362	3.592	0.513	0.95	MCF2L	56.17
cg10271974	chr1	64919636	0.552	0.8394	0.513	0.95		51.59
cg24960006	chr1	98262408	1.211	1.842	0.513	0.95	DPYD-AS2	84.07
cg12581758	chr4	89871052	-1.08	1.643	0.513	0.95	FAM13A	32.73
cg17571713	chr16	2060019	0.07977	0.1213	0.513	0.95	ZNF598	1.52
cg14644570	chr22	26962815	-0.2916	0.4434	0.513	0.95	TPST2	91.54
cg08924321	chr11	35663067	-0.9263	1.409	0.513	0.95		59.18
cg26818792	chr8	22462493	0.08322	0.1266	0.513	0.95	KIAA1967	2.07
cg03997502	chr16	1537775	-0.8402	1.278	0.513	0.95	C16orf38	72.78
cg10664754	chr9	139939662	-1.276	1.941	0.513	0.95	NPDC1	36.24
cg00813264	chr3	112021179	-0.6736	1.024	0.513	0.95		64.38
cg14730984	chr15	70713592	-0.4542	0.6907	0.513	0.95		14.35
cg05198461	chr9	36550360	-0.2583	0.3928	0.513	0.95		92.84
cg22867606	chrX	109241037	-0.9228	1.403	0.513	0.95		49.04
cg05693257	chr8	90479388	-0.5779	0.8789	0.513	0.95		13.61
cg18980373	chr15	67145803	-0.2695	0.4098	0.513	0.95		4.15
cg02130555	chr4	40811505	-0.2846	0.4329	0.513	0.95	NSUN7	92.51
cg26392213	chr2	18730883	-0.1897	0.2885	0.513	0.95		94.98
cg15572484	chr8	103413708	-0.2608	0.3966	0.513	0.95	UBR5	93.9
cg16245261	chr11	6342357	-2.001	3.042	0.513	0.95	PRKCDBP	37.75
cg02601448	chr7	1443617	-0.643	0.9778	0.513	0.95		23.02
cg09827071	chr12	57569262	-0.4506	0.6852	0.513	0.95	LRP1	37.61
cg18655081	chr18	9335347	-0.4761	0.724	0.513	0.95	TWSG1	9.32
cg02334523	chr8	28204404	0.2729	0.4151	0.513	0.95	ZNF395	90.45
cg15263723	chr17	78305484	-0.2174	0.3307	0.513	0.95	RNF213	93.4
cg27086442	chr16	15149995	0.1076	0.1636	0.513	0.95	NTAN1	2.17
cg27568550	chr10	127461233	-0.1715	0.2608	0.513	0.95	MMP21	97.85
cg11608521	chr5	80537989	-0.2854	0.434	0.513	0.95	CKMT2	93.87
cg26960319	chr17	19575093	-0.354	0.5384	0.513	0.95	ALDH3A2	90.76
cg24173246	chr19	14897226	0.146	0.222	0.513	0.95		3.29
cg00392196	chr19	1542897	-0.5885	0.895	0.513	0.95		27.36
cg11677524	chr7	158287969	-0.7558	1.15	0.513	0.95	PTPRN2	29.21
cg12590163	chr5	153666930	0.4837	0.7356	0.513	0.95	GALNT10	28.35
cg04766084	chr3	57094364	-0.6292	0.9569	0.513	0.95	SPATA12	71.19
cg02524975	chr13	45992840	-0.1335	0.2031	0.513	0.95	SLC25A30-AS1	2.79
cg02260580	chrX	70839459	0.5973	0.9084	0.513	0.95	CXCR3	89.73
cg06321925	chr9	127420734	-1.351	2.054	0.513	0.95	MIR181A2HG	45.47
cg07097265	chr17	17727093	0.08392	0.1276	0.513	0.95	SREBF1	1.71
cg02176404	chr7	68867390	1.433	2.179	0.513	0.95		58.44
cg16831889	chr15	50558051	-1.005	1.529	0.513	0.95	HDC	58.97
cg13661983	chr10	50286560	-1.529	2.326	0.513	0.95	VSTM4	58.18
cg13530528	chr9	93877009	-0.2558	0.389	0.513	0.95		91.98
cg00320453	chr11	123756564	-0.2863	0.4355	0.513	0.95	TMEM225	92.77
cg22902194	chr5	3539154	2.842	4.322	0.513	0.95		45.92
cg00124525	chr9	91357234	-0.4506	0.6853	0.513	0.95		84.1
cg12869679	chr8	142898524	-1.084	1.649	0.513	0.95		77.73
cg12683260	chr1	83372242	-0.2817	0.4284	0.513	0.95		90.79
cg24481516	chr2	171626887	-0.1793	0.2726	0.513	0.95	ERICH2	3.55
cg18052274	chr11	19737158	0.9322	1.418	0.513	0.95	LOC100126784	62.37
cg09519959	chr17	26970916	-0.7334	1.115	0.513	0.95	KIAA0100	73.32
cg10138353	chr4	3597133	-0.5484	0.834	0.513	0.95		30.57
cg14957359	chr18	32957579	-0.8688	1.321	0.513	0.95	ZNF396	60.78
cg08472795	chr2	129067253	-0.6654	1.012	0.513	0.95	HS6ST1	53.85
cg09512985	chr11	126416491	-0.7903	1.202	0.513	0.95	KIRREL3	35.38
cg01536222	chr8	10871191	-1.976	3.005	0.513	0.95	XKR6	59.86
cg26158206	chr3	183492576	-1.172	1.782	0.513	0.95	YEATS2	53.49
cg25027408	chr2	3146960	-0.3581	0.5446	0.513	0.95		21.31
cg03899824	chr6	52008001	-0.2934	0.4462	0.513	0.95	MIR206	92.18
cg17059671	chr2	88838083	-0.9087	1.382	0.513	0.95	LOC101928371	47.95
cg00113911	chr22	50733775	0.7622	1.159	0.513	0.95	PLXNB2	88.03
cg17405139	chr12	131601087	1.397	2.124	0.513	0.95	GPR133	49.51
cg21151950	chr7	1718485	2.314	3.52	0.513	0.95		61.65
cg18287962	chr20	25176437	0.4343	0.6605	0.513	0.95	ENTPD6	8.7
cg05188549	chr1	151762605	0.197	0.2996	0.513	0.95	TDRKH	4.06
cg06480592	chr10	104262592	-0.2411	0.3668	0.513	0.95	SUFU	5.38
cg21169101	chr9	130494153	-0.2686	0.4085	0.513	0.95	TOR2A	93.15
cg27448574	chr1	24127224	0.07448	0.1133	0.513	0.95	GALE	1.45
cg06022671	chr11	59439293	-0.2411	0.3666	0.513	0.95		92.32
cg20431201	chrX	152712110	-0.8524	1.296	0.513	0.95	TREX2	71
cg02879960	chr22	50483545	-0.7388	1.124	0.513	0.95	TTLL8	31.77
cg25934673	chr7	158069774	1.372	2.087	0.513	0.95	PTPRN2	91.13
cg18658351	chr22	36144850	-0.1835	0.2791	0.513	0.95	RBFOX2	95
cg08055994	chr2	109190922	0.451	0.6859	0.513	0.95		91.68
cg04833034	chr5	146832182	-0.8509	1.294	0.513	0.95	DPYSL3	18.02
cg21574435	chr3	49027409	-0.8285	1.26	0.513	0.95	P4HTM	6.87
cg00491607	chr12	89918749	-0.6133	0.9328	0.513	0.95	POC1B-GALNT4	12.82
cg12187115	chr19	19932565	-0.2342	0.3563	0.513	0.95	ZNF506	4.4
cg25917003	chr1	178448717	-0.2761	0.42	0.513	0.95		91.85
cg13869233	chr2	121980399	0.192	0.292	0.513	0.95	TFCP2L1	94.91
cg10682968	chr22	21156334	-0.3004	0.457	0.513	0.95	PI4KA	92.93
cg20267897	chr20	62433369	-0.2634	0.4007	0.513	0.95	ZBTB46	94.61
cg20639553	chr2	86292986	0.7314	1.112	0.513	0.95	POLR1A	79.2
cg03871180	chr11	108041597	-0.1935	0.2943	0.513	0.95	NPAT	93.2
cg17007693	chr18	12041356	-0.958	1.457	0.513	0.95		66.35
cg22740925	chr17	11785340	-0.8338	1.268	0.513	0.95	DNAH9	90.47
cg12533384	chr6	130182155	0.5843	0.8888	0.513	0.95	TMEM244	24.48
cg16526445	chr11	47270235	0.3423	0.5207	0.513	0.95	NR1H3	4.76
cg08357990	chr2	33359550	-0.6167	0.9381	0.513	0.95	LTBP1	65.62
cg22419649	chr3	184275962	-0.4133	0.6287	0.513	0.95	EIF2B5-AS1	92.03
cg01179012	chr2	131595107	-1.411	2.146	0.513	0.95		37.82
cg16822939	chr20	43922174	-1.267	1.927	0.513	0.95	MATN4	9.17
cg13350768	chr19	41074427	-0.3833	0.583	0.513	0.95	SPTBN4	16.05
cg01225838	chr16	67194867	-0.2362	0.3593	0.513	0.95	TRADD	5.35
cg02862025	chr12	752381	0.129	0.1962	0.513	0.95	NINJ2	3.19
cg07660890	chr2	37881124	-0.8285	1.26	0.513	0.95	CDC42EP3	52.81
cg22043652	chr11	1301434	-0.4718	0.7177	0.513	0.95	TOLLIP	93.02
cg07451554	chr12	48207316	-0.7559	1.15	0.513	0.95	HDAC7	46.03
cg10848257	chr15	65892318	0.2405	0.3659	0.513	0.95	VWA9	94.21
cg07565956	chr17	7381288	1.038	1.579	0.514	0.95	ZBTB4	21.33
cg08474614	chr16	66912266	-0.822	1.25	0.514	0.95		38.68
cg09772029	chr1	166049757	1.871	2.846	0.514	0.95	FAM78B	52.74
cg05864876	chr11	281699	-0.7837	1.192	0.514	0.95	NLRP6	22.65
cg03400828	chr6	44310324	0.9233	1.404	0.514	0.95	SPATS1	9.16
cg02216780	chr13	46497736	-0.581	0.8838	0.514	0.95		30.68
cg16008386	chr4	80224872	-0.7988	1.215	0.514	0.95	LINC01088	83.63
cg15081334	chr15	43330171	0.4881	0.7425	0.514	0.95	UBR1	88.26
cg18559799	chr17	42018275	-0.8324	1.266	0.514	0.95	PPY	60.27
cg23841631	chr2	45438090	-0.7076	1.076	0.514	0.95	LINC01121	39.81
cg12622182	chr1	38513641	0.4044	0.6151	0.514	0.95	POU3F1	12.23
cg12427896	chr2	111880694	-0.1918	0.2917	0.514	0.95	BCL2L11	3.67
cg11744295	chr1	161283833	-0.1532	0.233	0.514	0.95	SDHC	3.92
cg15105969	chr2	36825350	0.1424	0.2166	0.514	0.95	FEZ2	4.14
cg11520238	chr2	137300564	-1.121	1.705	0.514	0.95		34.57
cg11614060	chr9	137660527	-1.502	2.286	0.514	0.95	COL5A1	65.4
cg00860109	chr5	134378470	-0.3102	0.4719	0.514	0.95	C5orf66	93.2
cg12578501	chr3	47469114	-0.43	0.6542	0.514	0.95	SCAP	89.83
cg18367631	chr7	653309	1.018	1.548	0.514	0.95	PRKAR1B	17.35
cg26308133	chr19	8809360	-1.054	1.603	0.514	0.95	ACTL9	52.71
cg18133400	chr19	3700645	-0.4416	0.6718	0.514	0.95	PIP5K1C	7.69
cg13733797	chr8	121824218	-0.08674	0.1319	0.514	0.95	SNTB1	1.52
cg01441698	chr1	20250186	-0.7734	1.177	0.514	0.95	PLA2G2E	25.05
cg23651838	chr12	76924417	-0.3302	0.5023	0.514	0.95	OSBPL8	90.32
cg19979384	chr4	69084420	2.376	3.615	0.514	0.95	TMPRSS11BNL	57.72
cg03222257	chr8	38034392	-0.1273	0.1937	0.514	0.95	LSM1	1.8
cg12500884	chr19	56165125	-0.2254	0.3429	0.514	0.95	U2AF2	3.78
cg01208515	chr4	1340990	0.1104	0.1679	0.514	0.95	KIAA1530	3.26
cg00604979	chr9	130372058	0.7979	1.214	0.514	0.95		30.88
cg14712657	chr7	93888413	-0.7901	1.202	0.514	0.95		65.24
cg11630610	chr1	153203211	0.6196	0.9426	0.514	0.95		87.34
cg14268506	chr9	136215580	0.1306	0.1986	0.514	0.95	SNORD36B	2.08
cg01021631	chr1	56902689	-0.3328	0.5063	0.514	0.95		90.33
cg14208407	chr1	92737323	0.298	0.4534	0.514	0.95	GLMN	93.71
cg14993123	chr1	7831245	-0.95	1.445	0.514	0.95	VAMP3	3.71
cg24749602	chr1	171480154	-0.2536	0.3858	0.514	0.95	PRRC2C	92.64
cg00712098	chr22	32546109	-2.256	3.433	0.514	0.95	C22orf42	62.64
cg20459356	chr13	33741923	-0.6255	0.9515	0.514	0.95	STARD13	87.96
cg15462616	chr6	109727623	-0.7159	1.089	0.514	0.95	PPIL6	33.97
cg13424393	chr17	80569923	-0.4171	0.6345	0.514	0.95		88.11
cg11235594	chr2	110907413	-0.496	0.7546	0.514	0.95	NPHP1	87.7
cg05117633	chr1	33502512	0.08628	0.1313	0.514	0.95	AK2	2.14
cg20728464	chr12	46610134	-0.5834	0.8875	0.514	0.95	SLC38A1	69.17
cg09348804	chr3	84158113	-0.2676	0.4071	0.514	0.95		6.75
cg07884116	chr19	54663621	-0.168	0.2556	0.514	0.95	LENG1	3.36
cg14683730	chr6	33146120	-0.6984	1.062	0.514	0.95	COL11A2	75.98
cg21525592	chr1	98519504	-0.2535	0.3857	0.514	0.95		2.61
cg10010734	chr1	922010	-1.274	1.938	0.514	0.95		78.93
cg16549533	chr11	47463458	-0.918	1.397	0.514	0.95	RAPSN	66.66
cg14580489	chr10	21994602	-0.4198	0.6387	0.514	0.95	MLLT10	87.39
cg15601075	chr2	54019296	-0.2078	0.3161	0.514	0.95	ERLEC1	94.6
cg14504536	chr7	102792783	0.483	0.7348	0.514	0.95		87.7
cg12447688	chr1	110166497	-0.9146	1.391	0.514	0.95	AMPD2	63.41
cg27222157	chr11	66382978	0.2328	0.3541	0.514	0.95	RBM14	92.7
cg11122215	chr9	36208577	-0.5655	0.8604	0.514	0.95	CLTA	77.99
cg00922131	chr2	38603784	-0.07694	0.1171	0.514	0.95	ATL2	1.39
cg01869138	chr6	18123241	-0.9149	1.392	0.514	0.95	NHLRC1	35.08
cg12352210	chr10	44961662	-1.291	1.964	0.514	0.95		57.45
cg16087630	chr11	67890322	-0.5005	0.7615	0.514	0.95	CHKA	82.37
cg07287030	chr5	134824603	0.1085	0.165	0.514	0.95		2.13
cg05859293	chr8	11660465	-1.027	1.563	0.514	0.95	FDFT1	16.73
cg07518267	chr22	36336746	-0.2795	0.4252	0.514	0.95	RBFOX2	91.89
cg09144094	chr13	22076031	-0.227	0.3453	0.514	0.95	MICU2	95.31
cg17549513	chr17	9694789	-0.5586	0.8498	0.514	0.95	DHRS7C	80.91
cg00374252	chr1	54427182	-0.4112	0.6257	0.514	0.95	LRRC42	92.89
cg05581731	chr17	53540952	-0.3414	0.5195	0.514	0.95		91.2
cg00059240	chr10	3155604	-0.1426	0.2169	0.514	0.95	PFKP	98.06
cg06986765	chr17	42839841	-0.7431	1.131	0.514	0.95	ADAM11	44.3
cg15989318	chr10	106426210	2.042	3.106	0.514	0.95	SORCS3	49.87
cg22039960	chr2	218416812	0.4341	0.6604	0.514	0.95	DIRC3	23.85
cg01582869	chr15	57325988	-0.4307	0.6553	0.514	0.95	TCF12	87.48
cg26635440	chr17	79364771	-0.7043	1.071	0.514	0.95		84.3
ch.5.236818R	chr5	7627615	-0.298	0.4533	0.514	0.95	ADCY2	5.68
cg17707930	chr19	58571811	-1.049	1.596	0.514	0.95	ZNF135	72.9
cg01330221	chr4	57522689	2.399	3.65	0.514	0.95	HOPX	25.97
cg22036069	chr5	104924165	-1.437	2.186	0.514	0.95		58.89
cg24969254	chr3	53259768	0.3717	0.5656	0.514	0.95	TKT	87.78
cg13056277	chr6	44148711	-0.4097	0.6234	0.514	0.95	CAPN11	89.94
cg08584037	chr9	4984071	-0.2903	0.4418	0.514	0.95	JAK2	7.35
cg24472939	chr4	175139486	0.1442	0.2194	0.514	0.95		3.35
cg22374397	chr21	38445253	0.08031	0.1222	0.514	0.95	PIGP	1.42
cg17533158	chr19	34013810	-0.5718	0.87	0.514	0.95	PEPD	32.51
cg11485655	chr17	36032204	-0.5812	0.8843	0.514	0.95		84.76
cg26107754	chr3	156848845	-0.5984	0.9104	0.514	0.95		84.07
cg14825271	chr4	10689763	-0.5756	0.8758	0.514	0.95		92.99
cg06482658	chr2	147878251	-1.091	1.66	0.514	0.95		83.14
cg01888592	chr5	6714537	-0.08943	0.1361	0.514	0.95	POLS	2.31
cg09376129	chr16	19467042	-1.362	2.072	0.514	0.95	TMC5	88.82
cg02570642	chr9	139310508	-0.5293	0.8054	0.514	0.95	PMPCA	82.44
cg15001431	chr11	108538614	0.3937	0.5991	0.514	0.95	DDX10	90.21
cg05342092	chr17	3960263	-0.2218	0.3374	0.514	0.95	ZZEF1	94.24
cg07415530	chr18	51823343	-0.2224	0.3384	0.514	0.95	POLI	94.72
cg07492240	chr4	121994123	-0.7006	1.066	0.514	0.95	C4orf31	9.38
cg22417238	chr2	24562021	-0.7819	1.19	0.514	0.95	ITSN2	69.52
cg17331742	chr17	58824592	0.2332	0.3549	0.514	0.95	BCAS3	94.21
cg04481584	chr5	231809	0.2552	0.3883	0.514	0.95	SDHA	93.33
cg16400798	chr5	38402540	1.338	2.036	0.514	0.95	EGFLAM	68.63
cg26721759	chr11	133616965	-0.8273	1.259	0.514	0.95		19.57
cg23913904	chr11	70590130	-0.6302	0.9589	0.514	0.95	SHANK2	84.48
cg24255988	chr1	246946115	-0.4048	0.616	0.514	0.95		91.6
cg17110524	chr6	7052860	0.6141	0.9344	0.514	0.95		39.64
cg13523386	chr4	71457838	-0.7669	1.167	0.514	0.95	AMBN	82.24
cg00804504	chr22	19513971	-0.3231	0.4917	0.514	0.95	CLDN5	93.29
cg16127719	chr1	167425186	-0.526	0.8004	0.514	0.95	CD247	8.85
cg11059254	chr7	47671362	0.8037	1.223	0.514	0.95		81.72
cg26410168	chr16	76668606	-1.159	1.764	0.514	0.95	LOC101928203	27.04
cg07029226	chr1	2104223	-0.2593	0.3945	0.514	0.95	PRKCZ	93.45
cg26195883	chr5	73090053	1.469	2.236	0.514	0.95	ARHGEF28	68.89
cg15534778	chr4	39217449	0.885	1.347	0.514	0.95	WDR19	83.4
cg06061238	chr10	134915859	-0.5863	0.8921	0.514	0.95	GPR123	38.87
cg14845536	chr5	118721199	-0.3057	0.4651	0.514	0.95	TNFAIP8	91.66
cg20062300	chr12	32153547	-0.8216	1.25	0.514	0.95		67.59
cg02339793	chr17	79225573	-0.5099	0.7758	0.514	0.95	SLC38A10	88.45
cg13180920	chr21	46896174	-1.128	1.716	0.514	0.95	COL18A1	51.36
cg14343334	chr17	74387045	-0.2721	0.414	0.514	0.95	UBE2O	94.37
cg05478955	chr1	52607458	-0.2491	0.379	0.514	0.95	ZFYVE9	5.57
cg12584684	chr4	96471105	-0.1988	0.3025	0.514	0.95	UNC5C	4.2
cg02458602	chr15	20563473	-0.6554	0.9972	0.514	0.95		57.4
cg04389885	chr2	15312849	0.5405	0.8225	0.514	0.95	NBAS	92.45
cg26761226	chr12	56617996	-0.1562	0.2376	0.514	0.95	OBFC2B	3.31
cg23363481	chr18	61406419	1.296	1.971	0.514	0.95		65.57
cg10237142	chr14	25479210	1.234	1.878	0.514	0.95	STXBP6	21.69
cg01892977	chr16	1139733	1.911	2.908	0.514	0.95	C1QTNF8	46.62
cg08693605	chr17	27621303	-0.2039	0.3102	0.514	0.95	NUFIP2	3.71
cg08579082	chr19	5720522	-0.06819	0.1038	0.514	0.95	TMEM146	1.33
cg14732467	chr13	101241364	-0.9961	1.516	0.514	0.95	GGACT	27.77
cg03424972	chr2	23051912	-1.101	1.675	0.514	0.95		31.09
cg13707733	chr7	37221857	-0.282	0.4292	0.514	0.95	ELMO1	6.67
cg09907968	chr8	30336700	0.3813	0.5803	0.514	0.95	RBPMS	93
cg22989843	chr2	223154201	-1.413	2.15	0.514	0.95	PAX3	15.18
cg02589578	chr8	41403451	0.4584	0.6976	0.514	0.95	LOC102723729	87.25
cg24837277	chr3	28721439	-1.174	1.786	0.514	0.95		76.93
cg01429333	chr7	1152615	-1.094	1.664	0.514	0.95	C7orf50	60.26
cg08582827	chr6	90529665	-0.2303	0.3505	0.514	0.95	MDN1	4.68
cg05306298	chr12	121954297	-0.9131	1.39	0.514	0.95	KDM2B	44.55
cg07841234	chr11	60282953	2.207	3.358	0.514	0.95	MS4A13	65.25
cg20626462	chr18	48242424	-0.8423	1.282	0.514	0.95	MAPK4	53.04
cg05497689	chr5	908683	-0.3619	0.5508	0.514	0.95	TRIP13	90.48
cg04396242	chr4	130014437	-0.1599	0.2433	0.514	0.95	SCLT1	3.11
cg25804280	chr7	4177401	1.061	1.614	0.514	0.95	SDK1	55.75
cg24849726	chr3	38167065	0.3924	0.5971	0.514	0.95	ACAA1	96.19
cg05898629	chr16	3812688	-0.1301	0.198	0.514	0.95	CREBBP	97.92
cg27093023	chr18	58645396	-1.723	2.622	0.514	0.95		54
cg01073463	chr12	67197936	-1.091	1.66	0.514	0.95		61.04
cg18759905	chr8	142265033	-0.3313	0.5041	0.514	0.95	SLC45A4	90.94
cg27597264	chr6	8086870	-0.2864	0.4359	0.514	0.95	SCARNA27	92.62
cg25623532	chr1	41743104	0.6032	0.9179	0.514	0.95		59.31
cg08834383	chr5	121298378	-0.3944	0.6001	0.514	0.95	SRFBP1	7.18
cg20272496	chr11	46685396	-0.6242	0.9498	0.514	0.95	ATG13	70.44
cg25950090	chr15	49066667	-0.3055	0.4648	0.514	0.95	CEP152	90.69
cg03640426	chr4	76559064	-0.1731	0.2634	0.514	0.95		93.97
cg08795673	chr12	67981127	-0.6199	0.9434	0.514	0.95		74.22
cg18136626	chr3	129290774	0.8198	1.248	0.514	0.95	PLXND1	51.02
cg25397183	chr6	43706885	-0.4546	0.6918	0.514	0.95		88.59
cg21620690	chr17	74029727	-0.8548	1.301	0.514	0.95		61.56
cg26671246	chr1	23203462	-0.5934	0.903	0.514	0.95	EPHB2	68.09
cg12267236	chr1	117527582	-1.175	1.788	0.514	0.95	PTGFRN	56.53
cg24081238	chr20	2083374	0.09619	0.1464	0.514	0.95	STK35	1.9
cg14387256	chr2	224812501	-0.503	0.7655	0.514	0.95		88.04
cg06883852	chr18	2650498	-1.118	1.701	0.514	0.95		76.43
cg10860619	chrX	46771853	1.119	1.702	0.514	0.95	PHF16	22.94
cg01417742	chr10	121285755	-0.2907	0.4423	0.514	0.95	RGS10	92.3
cg02096459	chr9	116061854	-0.6345	0.9656	0.514	0.95	RNF183	80.62
cg00468844	chr14	100905994	-0.8158	1.241	0.514	0.95	WDR25	77.21
cg04665639	chr2	73115011	0.137	0.2085	0.514	0.95	SPR	2.51
cg23373401	chr12	130936355	0.4947	0.7529	0.514	0.95	RIMBP2	18.17
cg24862483	chr17	41924501	-0.4424	0.6733	0.514	0.95	CD300LG	14.65
cg26426223	chr3	49467287	-0.1754	0.267	0.514	0.95	NICN1	2.52
cg21171746	chr18	10950846	-0.7847	1.194	0.514	0.95	PIEZO2	19.91
cg00559120	chr9	101706037	0.2587	0.3937	0.514	0.95	COL15A1	2.3
cg00991755	chr18	46066406	-0.1139	0.1733	0.514	0.95	KIAA0427	2.96
cg03779431	chr21	27543124	-0.0735	0.1119	0.514	0.95	APP	1.34
cg09945864	chr6	16128325	-0.5427	0.8259	0.514	0.95	MYLIP	87.57
cg21757650	chr2	197292871	-0.8146	1.24	0.514	0.95	HECW2	64.64
cg22956453	chr7	151143712	-0.3813	0.5802	0.514	0.95		93.67
cg05279172	chr17	7113697	-0.6378	0.9707	0.514	0.95	DLG4	56.21
cg14052210	chr6	26521980	0.5782	0.88	0.514	0.95	HCG11	31.29
cg09458284	chr6	1782151	-0.1995	0.3037	0.514	0.95	GMDS	95.19
cg00793342	chr11	67412293	-0.4959	0.7547	0.514	0.95	ACY3	85.64
cg00609985	chr5	106091292	0.5457	0.8305	0.514	0.95		82.01
cg21083928	chr6	31748160	-0.2936	0.4468	0.514	0.95	VARS	91.79
cg24814191	chr20	57041568	-1.446	2.201	0.514	0.95	APCDD1L	85.97
cg25232848	chr1	8721578	-0.6354	0.967	0.514	0.95	RERE	81.69
cg10739109	chr10	71505484	-1.346	2.049	0.514	0.95		56.99
cg01101221	chr1	40626963	0.09595	0.146	0.514	0.95	RLF	2.18
cg01839565	chr5	71221502	-0.88	1.339	0.514	0.95		33.87
cg06392296	chr16	19566592	-0.6166	0.9384	0.514	0.95	C16orf62	3.96
cg06461422	chr16	81088722	-0.9659	1.47	0.514	0.95	C16orf46	69.84
cg01599972	chr9	32526145	-0.1521	0.2315	0.514	0.95	DDX58	3.16
cg05236440	chr7	134945256	0.8156	1.241	0.514	0.95		85.11
cg04197980	chr17	11162890	-0.9304	1.416	0.514	0.95	SHISA6	15.41
cg00252472	chr6	150739173	-0.5171	0.787	0.514	0.95		13.26
cg02206983	chr18	7857178	-0.5475	0.8333	0.514	0.95	PTPRM	86.76
cg23977108	chr16	14724300	-0.2137	0.3252	0.514	0.95	PARN	3.44
cg07058086	chr8	29120186	0.146	0.2222	0.514	0.95	KIF13B	3.35
cg02861056	chr2	68592345	0.3568	0.5431	0.514	0.95	PLEK	65.96
cg00899995	chr4	19184324	-2.015	3.067	0.514	0.95		79.75
cg03516318	chr14	36790242	-0.1663	0.2531	0.514	0.95	MBIP	4.03
cg25253727	chr20	34555956	-0.6351	0.9666	0.514	0.95	C20orf152	82.49
cg17025835	chr7	123673331	0.08749	0.1332	0.514	0.95	TMEM229A	2.01
cg03275067	chr3	99536401	0.4102	0.6244	0.514	0.95	MIR548G	8.62
cg03700279	chr2	44576358	0.2517	0.3831	0.514	0.95	PREPL	92.53
cg02412399	chr5	88307760	-0.5193	0.7903	0.514	0.95		33.43
cg21926033	chr7	158292006	-0.6407	0.9751	0.514	0.95	PTPRN2	80.79
cg25273903	chr19	52784493	0.2654	0.404	0.514	0.95	ZNF766	92.1
cg21573661	chr16	57475205	-0.3604	0.5486	0.514	0.95	CIAPIN1	91.95
cg21041100	chr12	56367818	-0.4492	0.6837	0.514	0.95	RAB5B	11.38
cg05152509	chr16	24637567	1.145	1.742	0.514	0.95		73.23
cg09036113	chr9	78527318	-0.5797	0.8824	0.514	0.95	PCSK5	79.49
cg02772607	chr15	67840376	-0.6282	0.9561	0.514	0.95	MAP2K5	81.94
cg13836770	chr1	12226913	-0.1563	0.2378	0.514	0.95	TNFRSF1B	3.37
cg16657921	chr9	101131067	-0.6962	1.06	0.514	0.95	GABBR2	84.94
cg09708213	chr7	157324579	-0.9586	1.459	0.514	0.95		75.18
cg27531986	chr12	117508426	-0.9738	1.482	0.514	0.95	TESC	74.85
cg22999268	chr13	20532672	0.107	0.1629	0.514	0.95	ZMYM2	2.8
cg16868350	chr19	55064373	-1.014	1.544	0.514	0.95		75.52
cg27317433	chr19	1401781	0.08105	0.1234	0.514	0.95	GAMT	2
cg24451888	chr4	87965259	-0.2387	0.3633	0.514	0.95	AFF1	92.11
cg25848659	chr6	42690569	-0.5301	0.8068	0.514	0.95	PRPH2	84.01
cg00776928	chr3	196122072	-0.3311	0.5039	0.514	0.95	UBXN7	91.22
cg04168097	chr1	14806158	-1.272	1.937	0.514	0.95		70.29
cg09847549	chr7	1248277	-0.8581	1.306	0.514	0.95		83.97
cg27380724	chr19	55816099	-0.674	1.026	0.514	0.95	BRSK1	91.56
cg23406324	chr11	119599622	-0.0949	0.1445	0.514	0.95	PVRL1	2.33
cg21151633	chr2	121468081	-1.173	1.786	0.514	0.95		51.42
cg06692120	chr17	26646884	-1.183	1.8	0.514	0.95	TMEM97	35.93
cg09959641	chr13	46787513	-0.3726	0.5671	0.514	0.95	LRRC63	90.81
cg14287688	chr2	42876149	-0.2146	0.3267	0.514	0.95	MTA3	93.77
cg06680061	chr7	34466138	1.345	2.048	0.514	0.95	NPSR1-AS1	58.74
cg11580575	chr5	154173515	0.532	0.8098	0.514	0.95	LARP1	95.88
cg15814605	chr15	42298316	-0.7636	1.162	0.514	0.95	PLA2G4E	71.6
cg00041575	chr11	2322741	-0.8597	1.309	0.514	0.95	C11orf21	51.83
cg04876407	chr2	134781671	0.6763	1.029	0.514	0.95		30.32
cg04763852	chr1	17323416	-0.3471	0.5283	0.514	0.95	ATP13A2	89.97
cg03817685	chr1	78567411	-0.5741	0.8739	0.514	0.95	GIPC2	80.87
cg03100713	chr1	36029823	-0.475	0.723	0.514	0.95	NCDN	81.52
cg03000503	chr8	39171648	1.055	1.606	0.514	0.95	ADAM5P	56.86
cg05012902	chr17	8065517	-0.5574	0.8484	0.514	0.95	VAMP2	12.78
cg03494502	chr16	27781794	-0.4572	0.6959	0.514	0.95	KIAA0556	87.86
cg18037190	chr17	39023524	-0.3041	0.4629	0.514	0.95	KRT12	93.64
cg13548081	chr1	84944363	1.121	1.706	0.514	0.95	RPF1	92.56
cg24543255	chr11	69683359	0.9224	1.404	0.514	0.95		48.07
cg27067760	chr14	75743684	0.2133	0.3247	0.514	0.95		3.93
cg16130665	chr16	86658872	-1.038	1.58	0.514	0.95		35.82
cg10130209	chr20	2281388	-2.769	4.215	0.514	0.95	TGM3	59.67
cg03524219	chr9	138510116	-1.898	2.889	0.514	0.95		35.35
cg04003694	chr7	100787572	-0.6073	0.9245	0.514	0.95		4.7
cg07392724	chr7	124406089	0.1345	0.2048	0.514	0.95	GPR37	2.57
cg09577722	chr7	28012263	1.137	1.731	0.514	0.95	JAZF1	82.51
cg14242975	chr16	29755194	-0.3635	0.5534	0.514	0.95	C16orf54	88.58
cg07452397	chr1	209740971	-0.935	1.423	0.514	0.95		82.03
cg00090781	chr6	17635909	-0.6805	1.036	0.514	0.95	NUP153	79.34
cg23464435	chr21	34864267	-0.267	0.4064	0.514	0.95	DNAJC28	5.85
cg25756452	chr11	122793856	0.7322	1.115	0.514	0.95	C11orf63	83.01
cg02822506	chr10	73361236	-0.321	0.4886	0.514	0.95	CDH23	90.05
cg09763026	chr7	8276673	-1.347	2.051	0.514	0.95	ICA1	33.41
cg09634166	chr4	142386449	-1.531	2.331	0.514	0.95		66.7
cg26739230	chr6	156428912	-1.619	2.465	0.514	0.95		56.69
cg09013883	chr21	32203716	-0.2648	0.4031	0.514	0.95		6.19
cg23382033	chr12	111872287	-0.8072	1.229	0.514	0.95	SH2B3	66.82
cg09530763	chr11	119204876	-0.2765	0.4209	0.514	0.95	RNF26	5.78
cg17924390	chr19	49841960	0.6927	1.055	0.514	0.95	CD37	29.63
cg04359351	chr2	3481828	0.424	0.6454	0.514	0.95	TTC15	93.3
cg13868344	chr1	219730240	-1.017	1.549	0.514	0.95		83.67
cg09975562	chr2	240119034	-0.4593	0.6992	0.514	0.95	HDAC4	92.84
cg05037656	chr3	96533415	-0.7341	1.118	0.514	0.95	EPHA6	4.27
ch.12.313305F	chr12	11952929	-0.5472	0.833	0.514	0.95	ETV6	12.16
cg20182068	chr7	87166531	-1.123	1.709	0.514	0.95	ABCB1	55.18
cg05733497	chr4	7968351	0.4689	0.7139	0.514	0.95	ABLIM2	92.21
cg03758467	chr5	140207636	-1.227	1.867	0.514	0.95	PCDHA2	37.81
cg11750100	chr1	26248554	-0.3546	0.5398	0.514	0.95		89.85
cg17251526	chr11	101983266	-0.4704	0.7162	0.514	0.95	YAP1	10.34
cg26003386	chr19	14116507	0.1682	0.256	0.514	0.95	RFX1	2.93
cg11678205	chr7	156432778	1.025	1.56	0.514	0.95	C7orf13	38.46
cg04744660	chr1	119956846	-1.275	1.941	0.514	0.95	HSD3B2	60.02
cg11615152	chr13	20176789	-0.3973	0.6048	0.514	0.95		14.52
cg07591882	chr14	64700318	-0.3857	0.5871	0.514	0.95	ESR2	92.74
cg03313752	chr15	77835568	-0.9091	1.384	0.514	0.95		22.95
cg27592309	chr16	55326700	-0.8822	1.343	0.514	0.95		52.41
cg06946967	chr4	4408770	-0.5613	0.8545	0.514	0.95	NSG1	81.03
cg27326687	chr15	43803504	-0.1791	0.2727	0.514	0.95	TP53BP1	3.64
cg26120733	chr5	132495454	-0.8719	1.327	0.514	0.95		82.64
cg02198582	chr16	2099376	-0.4285	0.6523	0.514	0.95	TSC2	88
cg01471232	chr11	415430	-0.66	1.005	0.514	0.95	SIGIRR	89.48
cg24332297	chr2	44913849	-1.162	1.768	0.514	0.95	CAMKMT	77.84
cg06538334	chrX	40064867	1.344	2.046	0.514	0.95		27.09
cg16564271	chrX	138769193	-1.992	3.033	0.514	0.95	MCF2	56.23
cg06217504	chr4	147056211	-0.5135	0.7818	0.514	0.95		82.49
cg07020962	chr18	32621292	-0.1796	0.2734	0.514	0.95	MAPRE2	3.32
cg16981772	chr15	94652017	-0.7066	1.076	0.514	0.95	LINC01581	79.54
cg18138385	chr1	109850722	-0.6723	1.024	0.514	0.95	MYBPHL	79.25
cg21323422	chr19	2184956	-0.3087	0.47	0.514	0.95	DOT1L	94.21
cg04832844	chr4	26321136	-0.06271	0.09547	0.514	0.95	RBPJ	1.1
cg24763790	chr14	93429251	-0.2618	0.3985	0.514	0.95	ITPK1	91.6
cg27591920	chr2	111918681	-0.6838	1.041	0.514	0.95	BCL2L11	83.78
cg07338698	chr17	79895532	-0.1385	0.2109	0.514	0.95	PYCR1	3.2
cg20151881	chr11	126031193	-0.5073	0.7724	0.514	0.95		89.74
cg12292972	chr12	56158737	-0.2311	0.3518	0.514	0.95	SARNP	94.51
cg12088946	chr11	5645913	-1.187	1.808	0.514	0.95	TRIM6-TRIM34	28.15
cg07404223	chr16	84840564	-0.5756	0.8764	0.514	0.95		35.48
cg06570734	chr15	89123958	-0.8482	1.291	0.514	0.95		15.83
cg14429381	chr9	103342099	-0.6416	0.9768	0.514	0.95	MURC	36.44
cg07109115	chr10	28030398	-1.024	1.559	0.514	0.95	MKX	59.29
cg25101936	chr11	113929164	-0.6898	1.05	0.514	0.95	ZBTB16	39.1
cg19373813	chr2	176989586	1.433	2.181	0.514	0.95	HOXD9	47.8
cg16866038	chr11	118443240	-0.07381	0.1124	0.514	0.95	ARCN1	1.56
cg04384221	chr1	174333892	-2.807	4.274	0.514	0.95	RABGAP1L	77.28
cg08161546	chr6	152011415	-0.8594	1.309	0.514	0.95	ESR1	71.52
cg08765529	chr16	8882687	0.7786	1.185	0.514	0.95		69
cg22867315	chr6	153476415	1.139	1.734	0.514	0.95		78.66
cg11945235	chr19	52552025	0.4485	0.6829	0.514	0.95	ZNF432	7.51
cg06531476	chr6	170525018	-0.7043	1.072	0.514	0.95		63.25
cg06651273	chr2	190526628	-1.204	1.833	0.514	0.95	ASNSD1	29.26
cg01972924	chr2	173194607	-0.8199	1.248	0.514	0.95		62.23
cg03183980	chr2	10297525	0.6538	0.9955	0.514	0.95	C2orf48	73.03
cg23807924	chr1	246860361	0.8108	1.234	0.514	0.95		65.67
cg11367973	chr12	51633848	0.4629	0.7047	0.514	0.95	DAZAP2	21.75
cg22812473	chr15	88881305	0.3793	0.5775	0.514	0.95		6.57
cg22247039	chr17	18086863	0.06908	0.1052	0.514	0.95	ALKBH5	1.49
cg20769722	chr12	103218220	-1.944	2.959	0.514	0.95	LINC00485	26.17
cg18228159	chr11	100851079	-1.18	1.797	0.514	0.95	ARHGAP42	78.4
cg02626476	chr17	80595110	-0.283	0.4309	0.514	0.95	WDR45B	93.09
cg27016993	chr6	144382594	0.5777	0.8796	0.514	0.95	PLAGL1	37.4
cg15718357	chr17	80899453	-0.5385	0.8199	0.514	0.95	TBCD	80.94
cg12626411	chr1	186265765	0.8654	1.318	0.514	0.95	PRG4	72.75
cg12733907	chr3	57261991	0.07835	0.1193	0.514	0.95	APPL1	1.72
cg01813672	chr2	240876920	-0.3759	0.5723	0.514	0.95		93.81
cg04088446	chr4	3573793	-1.059	1.612	0.514	0.95		47.72
cg13668195	chr13	103359996	-0.9301	1.416	0.514	0.95		16.9
cg15110181	chr3	52049474	-0.3811	0.5802	0.514	0.95		90.99
cg25055208	chr22	44139324	-1.811	2.757	0.514	0.95	EFCAB6	46.54
cg11021331	chr4	1378559	-0.4197	0.6391	0.514	0.95	UVSSA	87.19
cg24511283	chr5	54455942	-0.2008	0.3057	0.514	0.95	GPX8	4.58
cg01326482	chr6	45630791	1.798	2.738	0.514	0.95		68.09
cg13099829	chr1	2237991	-0.2212	0.3368	0.514	0.95	SKI	96.64
cg04348273	chr1	54876235	-0.1735	0.2641	0.514	0.95		94.3
cg01789743	chr1	236159467	0.3601	0.5482	0.514	0.95	NID1	89.14
cg06995135	chr5	78527885	-0.2648	0.4031	0.514	0.95		91.2
cg04823796	chr9	139948927	0.5231	0.7965	0.514	0.95	ENTPD2	21.44
cg22950813	chr19	3394587	-1.013	1.543	0.514	0.95	NFIC	50.51
cg22943108	chr11	66035910	-0.1978	0.3012	0.514	0.95	RAB1B	3.25
cg26722179	chr4	949689	-0.3017	0.4594	0.514	0.95	TMEM175	90.22
cg25581227	chr3	128274467	0.9989	1.521	0.514	0.95		7.31
cg12829325	chr21	34638188	0.15	0.2284	0.514	0.95	IL10RB	3.24
cg02491199	chr17	21901968	-3.143	4.786	0.514	0.95		79.9
cg10382689	chr4	176987015	0.1771	0.2696	0.514	0.95	WDR17	3.27
cg17323298	chr17	78831230	-0.4361	0.664	0.514	0.95	RPTOR	89.95
cg00152978	chr13	52733628	-0.09257	0.141	0.514	0.95	NEK3	2.21
cg27608102	chr17	39680504	0.7438	1.133	0.514	0.95	KRT19	58.19
cg20326306	chr10	20100195	0.7324	1.115	0.514	0.95		83.02
cg24325954	chr11	71855752	0.9129	1.39	0.514	0.95		27.74
cg25138771	chr2	234126626	-0.4957	0.7549	0.514	0.95		34.27
cg27540719	chr11	5292829	-1.393	2.122	0.514	0.95	HBE1	41.11
cg12400357	chr13	114221349	-0.6537	0.9954	0.514	0.95		91.04
cg16427670	chr13	111766902	-0.1605	0.2445	0.514	0.95	ARHGEF7	3.82
cg15126041	chr4	122596982	0.1993	0.3034	0.514	0.95	ANXA5	94.42
cg09535768	chr6	33052802	1.36	2.07	0.514	0.95	HLA-DPB1	53
cg03097013	chr20	60642264	-0.4803	0.7314	0.514	0.95	TAF4	14.8
cg26618645	chr16	30780332	0.3601	0.5483	0.514	0.95	RNF40	94.64
cg24291103	chr1	51763915	-0.2303	0.3508	0.514	0.95	TTC39A	93.72
cg08358793	chr8	23032782	0.55	0.8376	0.514	0.95		85.62
cg24947106	chr5	525233	-1.162	1.769	0.514	0.95	SLC9A3	32.83
ch.12.2922115F	chr12	133248407	-0.3469	0.5283	0.514	0.95	POLE	8.17
cg07943959	chr1	145549172	-0.1781	0.2712	0.514	0.95	ANKRD35	2.87
cg13844154	chr9	129858051	-0.4707	0.7168	0.514	0.95	ANGPTL2	87.31
cg26697477	chr16	1836234	-0.5746	0.875	0.514	0.95	NUBP2	73.91
cg20960490	chr6	55192004	1.486	2.263	0.514	0.95	GFRAL	67.47
cg17987827	chr20	62813874	-0.9724	1.481	0.514	0.95	MYT1	59.24
cg10164137	chr1	1285239	-0.1626	0.2476	0.514	0.95	DVL1	3.26
cg23336965	chr2	211426160	-1.153	1.756	0.514	0.95	CPS1	40.8
cg21054147	chr22	49495056	2.401	3.656	0.514	0.95		70.21
cg00743469	chr2	112417645	-0.2972	0.4525	0.514	0.95		91.45
cg09024433	chr9	98518527	0.1761	0.2681	0.514	0.95		94.76
cg18135850	chr4	79791997	0.357	0.5437	0.514	0.95	BMP2K	92.04
cg23770524	chr13	112602774	1.937	2.95	0.514	0.95		53.73
cg12343929	chr16	712818	-0.3139	0.478	0.514	0.95	WDR90	93.78
cg16354207	chr2	238874908	-0.3107	0.4731	0.514	0.95	UBE2F	8.13
cg17894435	chr1	233426334	-1.104	1.682	0.514	0.95	PCNXL2	74.06
cg09157780	chr4	73295728	-0.957	1.457	0.514	0.95	ADAMTS3	61.64
cg15181676	chr15	52406371	0.2814	0.4285	0.514	0.95	BCL2L10	91.72
cg17263566	chr11	119384366	-1.678	2.556	0.514	0.95		62.51
cg07301969	chr10	132768144	-1.427	2.173	0.514	0.95		47.13
cg05832853	chr7	55840551	-0.5018	0.7642	0.514	0.95		91.41
cg04795040	chr4	79025020	-0.1448	0.2206	0.514	0.95	FRAS1	96.5
cg23389651	chr13	95327390	-0.1663	0.2532	0.514	0.95		3.99
cg00549822	chr13	96240577	-0.2289	0.3486	0.514	0.95	DZIP1	94.06
cg02410795	chr2	166430533	-0.2819	0.4294	0.514	0.95	CSRNP3	5.04
cg23558601	chr17	7284349	1.751	2.667	0.514	0.95	TNK1	51.75
cg07264666	chr22	42828415	0.4856	0.7395	0.514	0.95	NFAM1	80.53
cg16794633	chr3	143690145	0.59	0.8985	0.514	0.95	C3orf58	8.3
cg13796737	chr22	31968954	-0.8377	1.276	0.514	0.95	SFI1	72.32
cg21189527	chr5	56595105	-1.804	2.747	0.514	0.95		44.6
cg00093315	chr13	27827907	-0.4653	0.7087	0.514	0.95	RPL21	88.33
cg00598858	chr19	11545966	-0.1533	0.2334	0.514	0.95	PRKCSH	2.63
cg12061236	chr6	151560886	-1.254	1.91	0.514	0.95	AKAP12	62.27
cg02369906	chr12	46002117	-1.139	1.735	0.514	0.95		64.3
cg26284480	chr3	167647826	-0.8925	1.359	0.514	0.95		69.2
cg19527819	chr7	105702906	-0.4921	0.7495	0.514	0.95		82.19
cg00055764	chr12	130961718	-2.012	3.065	0.514	0.95	RIMBP2	76.06
cg03274980	chr18	32492153	-0.5647	0.86	0.514	0.95		12.14
cg18679544	chr10	72432482	-1.034	1.574	0.514	0.95	ADAMTS14	9.56
cg25578048	chr6	158018055	1.076	1.638	0.514	0.95	ZDHHC14	84.94
cg07092057	chr12	57914300	-0.1847	0.2812	0.514	0.95	DDIT3	3.29
cg26647736	chr12	100593455	0.0849	0.1293	0.514	0.95	ACTR6	1.9
cg24938236	chr20	55886709	-0.659	1.004	0.514	0.95		86.03
cg23681110	chr8	140847721	-0.6325	0.9632	0.514	0.95	TRAPPC9	83.01
cg12397071	chr2	166983534	-0.9994	1.522	0.514	0.95	SCN1A	24.87
cg10628295	chr1	120389211	-0.3081	0.4692	0.514	0.95	NBPF7	90.69
cg12604794	chr2	202122753	-0.6948	1.058	0.514	0.95	CASP8	31.51
cg19538335	chrX	52898126	-0.6323	0.9631	0.514	0.95	XAGE3	76.97
cg02299124	chr8	27490253	-0.5011	0.7632	0.514	0.95	SCARA3	86.46
cg10280099	chrX	105669152	-1.098	1.672	0.514	0.95		47.35
cg02603756	chr11	75909015	-0.3221	0.4906	0.514	0.95	WNT11	91.27
cg14938806	chr12	103965445	-0.2183	0.3325	0.514	0.95		4.18
cg12798657	chr17	2806721	-0.3931	0.5987	0.514	0.95	RAP1GAP2	91.73
cg22718010	chr5	177847163	-0.8979	1.368	0.514	0.95	COL23A1	73.2
cg23066982	chr6	26204463	-0.3051	0.4646	0.514	0.95	HIST1H4E	4.11
cg06340843	chr16	24284735	-0.9145	1.393	0.514	0.95	CACNG3	67.92
cg22871098	chr20	60373450	-1.018	1.551	0.514	0.95	CDH4	47.42
cg13532547	chr17	185957	-0.7206	1.098	0.514	0.95	RPH3AL	21.93
cg17069828	chr8	119476471	2.038	3.104	0.514	0.95	SAMD12	74.58
cg05999731	chr19	732849	-0.741	1.129	0.514	0.95	PALM	74.52
cg18818288	chr8	26120493	0.1976	0.301	0.514	0.95		95.52
cg08330919	chr4	40058921	-0.2595	0.3952	0.514	0.95	LOC344967	6.04
cg15022051	chr6	170396116	-0.7461	1.136	0.514	0.95		95.22
cg11363467	chr10	134186822	0.2085	0.3176	0.514	0.95	LRRC27	95.84
cg13625113	chr9	125675579	0.2095	0.319	0.514	0.95	ZBTB6	3.14
cg11642927	chr5	134094382	0.06888	0.1049	0.514	0.95	DDX46	1.16
cg00391562	chr15	42298211	-0.868	1.322	0.514	0.95	PLA2G4E	74.44
cg18688392	chr10	81059414	-0.8318	1.267	0.514	0.95	ZMIZ1	77.13
cg21224888	chr14	69727356	0.1882	0.2867	0.514	0.95	GALNT16	3.42
cg20532559	chr3	47337601	-0.2403	0.366	0.514	0.95	KLHL18	93.24
cg23997168	chr7	1984831	-0.3159	0.4811	0.514	0.95	MAD1L1	88.11
cg15629786	chr21	43740027	-1.071	1.631	0.514	0.95		48.58
cg13564967	chr20	36771794	-0.4229	0.6441	0.514	0.95	TGM2	29.57
cg11928000	chr19	5622738	0.09428	0.1436	0.514	0.95	SAFB2	2.44
cg03647429	chr4	1723020	-0.1911	0.291	0.514	0.95	TMEM129	5.09
cg19217169	chr22	28186807	-0.547	0.8331	0.514	0.95	MN1	20.05
cg12979234	chr7	44083518	-1.294	1.971	0.514	0.95	DBNL	44.42
cg18061532	chr13	25086879	0.0848	0.1292	0.514	0.95	PARP4	1.74
cg25242754	chr10	123973274	-0.2962	0.4512	0.514	0.95	TACC2	91.45
cg10178413	chr2	63711824	-0.4277	0.6515	0.514	0.95	WDPCP	88.23
cg00558816	chr14	73676773	-0.4204	0.6403	0.514	0.95	PSEN1	90.1
cg14558431	chr9	89763370	-0.9631	1.467	0.514	0.95	C9orf170	2.74
cg24024072	chr7	127342602	0.3257	0.4961	0.514	0.95	SND1	91.07
cg22647670	chr17	2833657	1.43	2.178	0.514	0.95	RAP1GAP2	47.63
cg15295147	chr17	56609840	-0.605	0.9215	0.514	0.95	SEPT4	81.68
cg18124900	chr4	146428560	0.7195	1.096	0.514	0.95	SMAD1	87.95
cg09314196	chr19	22816508	-1.018	1.551	0.514	0.95	ZNF492	17.25
cg24650973	chrX	14083266	1.07	1.63	0.514	0.95		70.96
cg04223524	chr19	50424506	-0.2409	0.367	0.514	0.95	IL4I1	94.98
cg03008316	chr9	112719640	-0.6426	0.9788	0.514	0.95	PALM2-AKAP2	32.37
cg21977667	chr5	125206033	1.108	1.688	0.514	0.95		19.42
cg01892695	chrX	99893802	0.9812	1.495	0.514	0.95		83.52
cg16204345	chr1	174243587	-0.8501	1.295	0.514	0.95	RABGAP1L	86.07
cg09993853	chr10	91012862	-0.2213	0.3371	0.514	0.95	LIPA	94.65
cg13448625	chr10	105845238	-0.5139	0.7828	0.514	0.95	COL17A1	88.51
cg18639966	chr2	220298935	-0.5998	0.9137	0.514	0.95	SPEG	35.9
cg05491843	chr1	234743973	-0.1572	0.2394	0.514	0.95	IRF2BP2	3.4
cg04583498	chr11	128425914	-1.054	1.606	0.514	0.95	ETS1	53.33
cg08008402	chr1	223085998	-1.48	2.255	0.514	0.95	DISP1	42.99
cg15115171	chr10	17604829	0.898	1.368	0.514	0.95		71.98
cg12333008	chr4	7283433	-1.327	2.021	0.514	0.95	SORCS2	52.5
cg21848734	chr7	96407834	0.692	1.054	0.514	0.95		25.36
cg15447234	chr8	137501281	-1.2	1.828	0.514	0.95		32.68
cg11431402	chr9	126135408	0.8127	1.238	0.514	0.95	CRB2	45.41
cg26581503	chr22	42304580	-0.7661	1.167	0.514	0.95		59.28
cg00332865	chr2	45255663	-1.349	2.054	0.514	0.95		68.52
cg24876729	chr5	88130048	-1.441	2.196	0.514	0.95	MEF2C	58.08
cg24469923	chr19	11925456	0.4536	0.691	0.514	0.95	ZNF440	11.07
cg16269776	chr10	60140952	-1.39	2.117	0.514	0.95		74.2
cg04513846	chr1	33836492	-0.6527	0.9942	0.514	0.95	PHC2	68.91
cg04526104	chr2	217839249	0.7888	1.201	0.514	0.95		40.19
cg14460984	chr12	51915438	-0.6239	0.9503	0.514	0.95		85.34
cg16096176	chr2	236826207	0.3214	0.4896	0.514	0.95	AGAP1	95.53
cg05679317	chr5	65106158	-0.708	1.078	0.514	0.95	NLN	81.64
cg12544595	chr1	236299657	-0.2737	0.4169	0.514	0.95		93.44
cg19082004	chr1	180857664	0.2336	0.3559	0.514	0.95	XPR1	94.11
cg00067049	chr15	78294510	-0.2082	0.3171	0.514	0.95	TBC1D2B	93.39
cg04630748	chr7	100964998	0.8152	1.242	0.514	0.95	RABL5	26.91
cg12686539	chr12	133684762	-0.59	0.8987	0.514	0.95		84.79
cg18199581	chr13	113974507	-0.2344	0.3571	0.514	0.95	LAMP1	93.71
cg18068487	chr7	150778340	0.1911	0.2911	0.514	0.95	FASTK	4.08
cg14013417	chr11	992514	-0.1651	0.2515	0.514	0.95	AP2A2	96.85
cg11503707	chr5	79150053	-0.7115	1.084	0.514	0.95		27.05
cg12582317	chr17	55822272	1.113	1.696	0.514	0.95		37.41
cg09096375	chr17	73258271	-0.1384	0.2109	0.514	0.95	GGA3	2.36
cg02264990	chr12	54447243	-1.918	2.922	0.514	0.95	HOXC4	33.67
cg08060017	chr2	47528567	-0.7309	1.113	0.514	0.95	LOC101927043	79.39
cg10239376	chr4	75799090	-0.6853	1.044	0.514	0.95		67.22
cg11358114	chr2	45233390	0.9527	1.451	0.514	0.95	SIX2	89.94
cg07438802	chr11	71869871	0.5669	0.8636	0.514	0.95		88.54
cg01413228	chr2	169747148	-0.1444	0.2199	0.514	0.95	SPC25	4.4
cg20100675	chr1	35244416	0.5044	0.7684	0.514	0.95		86.7
cg25700897	chr12	6957974	0.5963	0.9084	0.514	0.95	CDCA3	83.33
cg17896897	chr1	155005957	-0.3564	0.5429	0.514	0.95	DCST1	91.55
cg02020879	chr5	887052	0.1287	0.196	0.514	0.95	BRD9	98.23
cg19623875	chr1	33647561	0.08313	0.1266	0.514	0.95	TRIM62	1.73
cg07396194	chr8	35417823	-1.265	1.926	0.514	0.95	UNC5D	36.46
cg00593333	chr15	74608706	-0.777	1.184	0.514	0.95	CCDC33	69.04
cg09476154	chr1	43472373	-0.6599	1.005	0.514	0.95		78.66
cg06840246	chr1	15283326	-0.6385	0.9728	0.514	0.95	KIAA1026	78.11
cg03728333	chrX	154034399	-0.618	0.9415	0.514	0.95	MPP1	11.86
cg16522602	chr5	79964079	-0.4356	0.6635	0.514	0.95	MSH3	85.91
cg10524033	chr4	134070433	-0.3641	0.5547	0.514	0.95	PCDH10	5.22
cg05788267	chr7	80459066	-0.4435	0.6757	0.514	0.95	SEMA3C	89.01
cg15672043	chr8	42948218	-0.3088	0.4704	0.514	0.95	POMK	5.2
cg05020252	chr2	233499283	0.08876	0.1352	0.514	0.95	EFHD1	1.91
cg09310718	chr9	19441929	-0.5679	0.8652	0.514	0.95	ACER2	86.04
cg02545169	chr2	26829772	-0.5001	0.7619	0.514	0.95	CIB4	35.7
cg18542355	chr7	132374112	1.386	2.112	0.514	0.95	FLJ40288	60.15
cg27063932	chr15	22872668	-0.1784	0.2718	0.514	0.95	TUBGCP5	94.95
cg18533237	chr5	132075700	0.48	0.7313	0.514	0.95		86.34
cg12649489	chr17	62950072	-0.3724	0.5673	0.514	0.95		92.59
cg18101474	chrX	134478119	-0.9606	1.463	0.514	0.95	ZNF449	12.12
ch.2.12307237R	chr2	12389786	-0.1559	0.2375	0.514	0.95		3.74
cg11353329	chr22	42764546	0.09609	0.1464	0.514	0.95		2.47
cg00708258	chr19	19844076	0.07915	0.1206	0.514	0.95	ZNF14	1.48
cg20433906	chr17	62076318	-0.6946	1.058	0.514	0.95	C17orf72	36.75
cg14138284	chr12	121774668	-0.4826	0.7352	0.514	0.95	ANAPC5	88.71
cg03251789	chr15	100290814	-0.3755	0.572	0.514	0.95		91.44
cg23647950	chr3	64304973	-0.6089	0.9276	0.514	0.95		81.63
cg04645211	chr1	153233323	-0.9691	1.476	0.514	0.95	LOR	47.89
cg07904865	chr7	1127420	-0.825	1.257	0.514	0.95	GPER	60.33
cg14233354	chr10	99790761	-2.141	3.262	0.514	0.95	CRTAC1	33.15
cg05068453	chr18	32156828	-2.004	3.053	0.514	0.95	DTNA	57.44
cg26495711	chr2	240169280	-1.074	1.636	0.514	0.95	HDAC4	90.42
cg27032056	chr7	155674731	2.33	3.549	0.514	0.95		70.36
cg13679772	chr14	89933549	-0.6284	0.9573	0.514	0.95	FOXN3	76.5
cg14092851	chr1	111992392	0.1999	0.3045	0.514	0.95	WDR77	5.41
cg07636037	chr3	49044803	1.053	1.604	0.514	0.95	WDR6	10.85
cg22626506	chr19	11279436	-0.7089	1.08	0.514	0.95	KANK2	79.37
cg19497166	chr20	44419885	-1.478	2.252	0.514	0.95	WFDC3	77.19
cg03309232	chr16	216626	0.4489	0.6838	0.514	0.95	HBM	3.97
cg07739472	chr5	114599159	0.2049	0.3122	0.514	0.95	PGGT1B	93.67
cg01625260	chr2	203204370	-0.6661	1.015	0.514	0.95		71.5
cg22984992	chr19	13056423	0.3462	0.5275	0.514	0.95	RAD23A	7.54
cg06015439	chr12	91669322	-0.877	1.336	0.514	0.95		80.65
cg11294750	chr13	94957721	1.506	2.294	0.514	0.95	GPC6	41.48
cg09350798	chr11	121322954	0.1589	0.2421	0.514	0.95	SORL1	2.38
cg00052853	chr3	107645034	-0.3695	0.5629	0.514	0.95	LOC285205	89.97
cg00539049	chr2	149933534	-0.4284	0.6527	0.514	0.95	LYPD6B	16.96
cg01015245	chr13	113706662	-0.6241	0.9508	0.514	0.95	MCF2L	42.03
cg03001504	chr20	17663218	0.1331	0.2029	0.514	0.95	RRBP1	2.12
cg05077209	chr9	74602063	-0.9313	1.419	0.514	0.95		67.07
cg26654771	chr8	22412432	-0.3486	0.5311	0.514	0.95	SORBS3	93.71
cg15662010	chr10	133045166	-1.927	2.936	0.514	0.95	TCERG1L	68.78
cg17184593	chr2	74213565	-0.7036	1.072	0.514	0.95	TET3	78.21
cg13321122	chr14	105992098	0.3268	0.498	0.514	0.95	TMEM121	11.64
cg26146048	chr17	61782133	0.267	0.4068	0.514	0.95	STRADA	93.99
cg14592104	chr14	48030278	-1.62	2.469	0.514	0.95	MDGA2	26.22
cg18499883	chr8	37395908	-0.685	1.044	0.514	0.95		17.6
cg23268630	chr1	32264315	-0.9771	1.489	0.514	0.95	SPOCD1	53.46
cg12921614	chr14	20928994	0.1185	0.1805	0.514	0.95	TMEM55B	3.23
cg00213550	chr17	73693709	-0.3578	0.5452	0.514	0.95	SAP30BP	93.85
cg02071259	chr20	62612316	-0.3592	0.5474	0.514	0.95	SAMD10	5.09
cg06940756	chr8	10927738	-2.174	3.312	0.514	0.95	XKR6	70.37
cg21674654	chr4	119552217	0.6901	1.051	0.514	0.95	LOC729218	75.66
cg16442050	chr2	27294098	0.1815	0.2766	0.514	0.95	LOC100128731	2.94
cg18581191	chr8	145770785	-0.0903	0.1376	0.514	0.95	KIAA1688	98.58
cg15145239	chr4	39916557	-0.4425	0.6743	0.514	0.95	PDS5A	88.35
cg02969426	chr13	45775005	-0.4889	0.7449	0.514	0.95	KCTD4	45.35
cg10354549	chr5	178017595	-0.1323	0.2015	0.514	0.95	COL23A1	2.9
cg02304751	chr4	99583945	-0.7051	1.074	0.514	0.95		43.89
cg05044213	chr5	177665409	-0.9609	1.464	0.514	0.95	COL23A1	87.31
cg02396312	chr14	96737456	-0.6307	0.9609	0.514	0.95		83.61
cg07992870	chr4	88441629	-1.723	2.625	0.514	0.95	SPARCL1	52.22
cg26658125	chr13	112885464	-1.529	2.33	0.514	0.95		58.82
cg24782649	chr1	192285650	0.9693	1.477	0.514	0.95	RGS21	80.15
cg04384209	chr19	5029938	-0.6096	0.9288	0.514	0.95	KDM4B	26.37
cg21974766	chr7	94138743	0.4916	0.7491	0.514	0.95	CASD1	8.01
cg09694640	chr11	33090658	-0.6405	0.9759	0.514	0.95	TCP11L1	83.84
cg10170214	chr10	102765227	-0.6327	0.964	0.514	0.95	LZTS2	85.91
cg17094127	chr15	63471566	-0.7024	1.07	0.514	0.95		88.28
cg01780061	chr7	151071882	-0.1819	0.2772	0.514	0.95	NUB1	95.65
cg03152082	chr4	169805413	-0.2259	0.3442	0.514	0.95	PALLD	94.12
cg21515023	chr5	1253833	-1.295	1.973	0.514	0.95	TERT	48.62
cg26410133	chr1	115051834	-0.5681	0.8656	0.514	0.95	TRIM33	21.58
cg05976484	chr20	56679229	-0.3701	0.5639	0.514	0.95		93.79
cg06599677	chr5	178322856	0.08265	0.1259	0.514	0.95	ZFP2	1.43
cg09880207	chr1	80207453	-1.909	2.908	0.514	0.95		73.25
cg18922629	chr7	141438973	0.9407	1.433	0.514	0.95	SSBP1	80.11
cg18685911	chr5	10498867	-0.2701	0.4116	0.514	0.95	LOC101929412	92.93
cg11833660	chr12	109181397	0.257	0.3917	0.514	0.95	SSH1	96.58
cg18573416	chr2	113599751	-0.3338	0.5086	0.514	0.95		88.36
cg06193169	chr4	58030481	-0.2957	0.4506	0.514	0.95		5.76
cg24220122	chr6	26659537	0.3976	0.6058	0.514	0.95	ZNF322A	5.38
cg11147724	chr7	157322117	-1.083	1.65	0.514	0.95		50.13
cg13254416	chr6	57087425	-0.3294	0.502	0.514	0.95	RAB23	7.92
cg21357108	chr17	15164082	-0.2334	0.3557	0.514	0.95	PMP22	5.58
cg23664186	chr14	38065582	-2.09	3.185	0.514	0.95	FOXA1	23.34
cg00010207	chr7	112126060	0.5955	0.9075	0.514	0.95	LSMEM1	84.06
cg22218806	chr1	203434261	-0.6146	0.9365	0.514	0.95		85.36
cg17027832	chr15	81146570	-0.4235	0.6453	0.514	0.95	CEMIP	84.78
cg01056272	chr6	134004505	-1.756	2.675	0.514	0.95		47.36
cg14719968	chr7	1673518	-1.627	2.479	0.514	0.95		51.04
cg11894856	chr12	93327173	-0.3107	0.4734	0.514	0.95		92.18
cg27106713	chr19	11033958	0.3765	0.5737	0.514	0.95	YIPF2	88.17
cg25265205	chr5	170569138	-0.3369	0.5134	0.514	0.95	RANBP17	93.26
cg21575846	chr9	38445292	-1.241	1.892	0.514	0.95		59.23
cg20025055	chrX	145509521	-2.662	4.056	0.514	0.95		45.13
cg19621538	chr1	172942446	1.159	1.766	0.514	0.95		76.98
cg03966959	chr12	109723285	-1.166	1.776	0.514	0.95	FOXN4	69.02
cg25560173	chr13	25747118	-0.521	0.794	0.514	0.95	AMER2	89.56
cg11819013	chr3	49066976	-0.1988	0.3029	0.514	0.95	IMPDH2	3.69
cg23505015	chr15	57859418	-0.6756	1.03	0.514	0.95		57.38
cg09963452	chr17	7401619	-0.437	0.666	0.514	0.95	POLR2A	88.42
cg05771722	chr10	95766961	0.8019	1.222	0.514	0.95	PLCE1	26.22
cg03843852	chr15	55611099	-0.4602	0.7012	0.514	0.95	PIGB	4.36
cg04590170	chr11	33893895	-1.115	1.698	0.514	0.95	LMO2	68.44
cg19594156	chr17	37307524	-2.58	3.931	0.514	0.95	PLXDC1	41.42
cg09906193	chr4	38664952	-0.2537	0.3866	0.514	0.95	FLJ13197	4.41
cg06981391	chr10	14050572	-0.1257	0.1915	0.514	0.95	FRMD4A	2.85
cg22036538	chr12	6554051	-0.7383	1.125	0.514	0.95	CD27	73
cg14229317	chr21	36508745	1.274	1.942	0.514	0.95		70.18
cg26364600	chr7	137805446	-0.3817	0.5816	0.514	0.95		92.57
cg00458878	chr7	27260285	-1.005	1.531	0.514	0.95		44.73
cg05771001	chr11	60078256	-1.017	1.55	0.514	0.95		50.21
cg21520507	chr12	101801499	-0.142	0.2164	0.514	0.95	ARL1	1.75
cg16400754	chr1	220291627	-0.3509	0.5347	0.514	0.95	MIR215	90.99
cg25851425	chr1	53019484	0.08765	0.1336	0.514	0.95	ZCCHC11	1.81
cg14060296	chr14	65007096	-0.07045	0.1074	0.514	0.95	HSPA2	1.32
cg14269857	chr10	118421855	-0.3662	0.5581	0.514	0.95		7.86
cg02233527	chr14	94421802	-0.6072	0.9254	0.514	0.95	ASB2	18.98
cg23808061	chr1	179923593	-0.1709	0.2604	0.514	0.95	CEP350	3.29
cg02818385	chr5	38406137	-0.9357	1.426	0.514	0.95	EGFLAM	54.27
cg14826404	chr5	180236652	-0.5167	0.7874	0.514	0.95	MGAT1	9.35
cg11602485	chr3	12483376	-0.367	0.5593	0.514	0.95		89.62
cg02883958	chr19	18508710	0.8682	1.323	0.514	0.95	LRRC25	59.19
cg05437148	chr16	30675880	1.47	2.241	0.514	0.95	FBRS	63.69
cg05861499	chr12	122442301	-0.8552	1.303	0.514	0.95		79.33
cg14962049	chr5	145166924	0.6882	1.049	0.514	0.95	PRELID2	14.72
cg18466674	chr6	31783545	2.457	3.744	0.514	0.95	HSPA1A	14.95
cg25040353	chr4	109799253	-1.606	2.448	0.514	0.95	COL25A1	40.61
cg11992263	chr1	229345287	0.8077	1.231	0.514	0.95		45.43
cg27095910	chr17	33905781	-0.2708	0.4127	0.514	0.95	PEX12	5.98
cg16409558	chr6	169557368	2.156	3.286	0.514	0.95		46.87
cg12178431	chr3	14860764	-1.062	1.618	0.514	0.95	FGD5	74.56
cg03563238	chr19	33554763	1.028	1.567	0.514	0.95	RHPN2	22.57
cg09749844	chr8	68882008	-1.598	2.435	0.514	0.95	PREX2	56.35
cg23055839	chr15	40331369	0.09419	0.1435	0.514	0.95	SRP14	1.88
cg14802312	chr12	57873704	-0.7672	1.169	0.514	0.95	ARHGAP9	80.27
cg13682437	chr19	14629247	-0.2483	0.3785	0.514	0.95	DNAJB1	3.83
cg00163295	chr5	16272183	-1.776	2.706	0.514	0.95		68.23
cg27426425	chr15	75018259	0.07163	0.1092	0.514	0.95	CYP1A1	1.23
cg00862394	chr1	120167079	0.3056	0.4657	0.514	0.95	ZNF697	93.14
cg21939395	chr7	143599425	-0.264	0.4024	0.514	0.95	FAM115A	4.96
cg15119546	chr19	41668164	-0.5126	0.7812	0.514	0.95		89.53
cg03149970	chr12	107078552	-0.3567	0.5436	0.514	0.95	RFX4	92.13
cg10291585	chr2	37779203	-0.8747	1.333	0.514	0.95		37.13
cg02234120	chr2	234626351	-0.8936	1.362	0.514	0.95	UGT1A10	43.49
cg10127227	chr16	27330211	0.6328	0.9644	0.514	0.95	IL4R	15.46
cg08410147	chr11	114269843	-0.4447	0.6777	0.514	0.95	C11orf71	89.58
cg12046888	chr19	7991825	-0.6832	1.041	0.514	0.95	CTXN1	83.44
cg16699894	chr2	137675306	1.856	2.828	0.514	0.95		48.08
cg14371752	chr6	47450975	-0.5206	0.7935	0.514	0.95	CD2AP	86.56
cg18293437	chr20	3055544	-1.3	1.982	0.514	0.95		71.68
cg12570756	chr11	809538	-0.07883	0.1201	0.514	0.95	RPLP2	1.53
cg02331594	chr15	75748562	-0.1701	0.2592	0.514	0.95	SIN3A	2.95
cg20325838	chr8	103877073	0.5113	0.7793	0.514	0.95	AZIN1	3.96
cg07231911	chr1	94141047	-1.175	1.79	0.514	0.95	BCAR3	47.84
cg21925754	chr5	107008628	-0.1174	0.1789	0.514	0.95		2.51
cg10715092	chr20	26190354	-2.639	4.022	0.514	0.95	MIR663	31.05
cg12870699	chr2	74149051	0.4284	0.6529	0.514	0.95		87.97
cg26474666	chr13	113739251	-1.184	1.804	0.514	0.95	MCF2L	48.7
cg27076525	chr4	84252053	-0.65	0.9906	0.514	0.95	HPSE	83.43
cg08871332	chr9	100976341	-0.2607	0.3973	0.514	0.95	TBC1D2	93.8
cg27021520	chr3	33760473	-0.9337	1.423	0.514	0.95	CLASP2	23.27
cg23109344	chr8	496440	1.501	2.288	0.514	0.95	C8orf42	49.6
cg18115507	chr13	102069169	2.481	3.781	0.514	0.95	NALCN	20.47
cg07242336	chr3	62456827	-2.132	3.249	0.514	0.95	CADPS	61.53
cg15016771	chr2	235403218	0.722	1.1	0.514	0.95	ARL4C	14.19
cg26504529	chr5	149999033	-0.7576	1.155	0.514	0.95	SYNPO	75.32
cg16680922	chrX	23761492	-0.6896	1.051	0.514	0.95	ACOT9	11.01
cg09358071	chr11	2323083	-0.5693	0.8677	0.514	0.95	C11orf21	24.57
cg09418861	chr8	1505031	-1.218	1.856	0.514	0.95	DLGAP2	81.41
cg12525596	chr12	133372987	-0.568	0.8658	0.514	0.95	GOLGA3	79.19
cg07682656	chr11	63998093	0.3889	0.5927	0.514	0.95	DNAJC4	4.06
cg07982821	chr5	76383380	-0.6518	0.9934	0.514	0.95	ZBED3	55.27
cg17833833	chr1	28195744	-0.867	1.321	0.514	0.95		54.63
cg23313924	chr14	22950829	-0.6798	1.036	0.514	0.95		16.41
cg06592918	chr18	77703051	-0.3406	0.5191	0.514	0.95	PQLC1	90.63
cg05591210	chr11	74179054	-0.5536	0.8438	0.514	0.95	KCNE3	85.82
cg10399330	chr20	60114869	2.006	3.058	0.514	0.95	CDH4	78.17
cg19439651	chr10	130299087	-1.247	1.9	0.514	0.95		70.26
cg03355190	chr15	40886188	-0.1355	0.2065	0.514	0.95	CASC5	2.49
cg00972338	chr2	88471674	-0.3704	0.5645	0.514	0.95	THNSL2	91.92
cg13496119	chr14	98341006	-0.7428	1.132	0.514	0.95		84.07
cg02746187	chr15	53076188	-0.2454	0.374	0.514	0.95	ONECUT1	3.75
cg03950166	chr15	80988613	0.9567	1.458	0.514	0.95	FAM108C1	42.88
cg23312117	chr12	43040801	1.395	2.126	0.514	0.95	LOC101927058	76.2
cg04718733	chr4	8107118	-1.628	2.481	0.514	0.95	ABLIM2	64.9
cg12591952	chr6	30521150	-0.382	0.5823	0.514	0.95	GNL1	88.4
cg18786237	chr8	1182281	-1.98	3.018	0.514	0.95		74.84
cg14518261	chr13	113997250	-0.3786	0.5771	0.514	0.95	GRTP1	83.7
cg27331548	chr1	118083779	0.6918	1.054	0.514	0.95		28.57
cg01889883	chr6	90026078	-0.2803	0.4273	0.514	0.95	GABRR2	94.61
cg19003397	chr8	82432003	0.6236	0.9504	0.514	0.95		89.65
cg10107956	chr1	32685165	-0.5878	0.896	0.514	0.95	C1orf91	77.16
cg04148387	chr8	103810250	-0.8069	1.23	0.514	0.95		44.56
cg11424828	chr8	2075469	4.147	6.322	0.514	0.95	MYOM2	20.12
cg13246328	chr12	28179213	-0.7234	1.103	0.514	0.95		58.46
cg05627498	chr17	55517927	-0.6761	1.031	0.514	0.95	MSI2	19.06
cg12460056	chr8	145703131	-0.1458	0.2223	0.514	0.95	FOXH1	3.41
cg03408115	chr8	123946313	-0.5639	0.8595	0.514	0.95	ZHX2	88.96
cg12900185	chr6	152731028	1.168	1.781	0.514	0.95	SYNE1	73.56
cg15182613	chr17	2775086	1.261	1.922	0.514	0.95	RAP1GAP2	48.52
cg12861602	chr8	99045811	-0.5506	0.8393	0.514	0.95	MATN2	85.2
cg13756273	chr20	57594513	-0.6	0.9145	0.514	0.95	TUBB1	75.98
cg03996398	chr11	128813442	-0.839	1.279	0.514	0.95	TP53AIP1	83.51
cg23294208	chr19	19332074	-1.351	2.059	0.514	0.95	NCAN	58.49
cg17037736	chr2	53797814	-0.4973	0.7581	0.514	0.95		86.96
cg21893355	chr2	41937540	-0.8235	1.255	0.514	0.95		82.37
cg05515034	chr16	2955283	0.1046	0.1594	0.514	0.95		2.5
cg22672496	chr17	78336957	-0.3769	0.5746	0.514	0.95	RNF213	90.44
cg16531317	chr2	69991768	-0.6643	1.013	0.514	0.95	ANXA4	84.01
cg03206445	chr9	140062197	0.7202	1.098	0.514	0.95	GRIN1	16.05
cg03258975	chr5	42923833	0.5903	0.8998	0.514	0.95		75.78
cg13825475	chr19	14607384	-0.5423	0.8267	0.514	0.95	GIPC1	8.87
cg20863756	chr12	6809797	-0.4286	0.6534	0.514	0.95	C12orf53	11.73
cg15527554	chr2	135782086	0.8483	1.293	0.514	0.95	YSK4	89.63
cg04927328	chr9	130734529	-0.9222	1.406	0.514	0.95	FAM102A	77.2
cg26037945	chr10	103599720	-1.362	2.076	0.514	0.95	KCNIP2	13.06
cg11139645	chr4	89206610	-0.7177	1.094	0.514	0.95	PPM1K	28.32
cg08253824	chr12	52088855	-0.2823	0.4304	0.514	0.95	SCN8A	92.3
cg20532999	chr15	69323995	0.3338	0.5089	0.514	0.95	MIR548H4	2.24
cg02935351	chr12	1748816	2.304	3.512	0.514	0.95	WNT5B	68.46
cg15928900	chr14	34420380	0.1492	0.2275	0.514	0.95	EGLN3	3.32
cg14582967	chr1	167178082	-0.7244	1.104	0.514	0.95		52.09
cg18193381	chr16	58453255	-0.6018	0.9174	0.514	0.95		32.96
cg20015203	chr19	10205819	-1.018	1.552	0.514	0.95	ANGPTL6	34.9
cg18308664	chr12	110546961	-0.7834	1.194	0.514	0.95		73.87
cg23995753	chr2	160760732	-0.81	1.235	0.514	0.95	LY75	70.68
cg27256295	chr17	76720310	-0.5486	0.8363	0.514	0.95	CYTH1	80.2
cg22577878	chr2	231067750	-0.8201	1.25	0.514	0.95	SP110	60.73
cg26544134	chr18	5892753	1.251	1.908	0.514	0.95	TMEM200C	52.65
cg26022073	chr17	42836025	-0.4195	0.6396	0.514	0.95	ADAM11	4.58
cg19883017	chr8	52810866	-0.229	0.3491	0.514	0.95	PCMTD1	4.95
cg20169913	chr3	184014083	-0.8028	1.224	0.514	0.95		76.24
cg23168870	chr6	30523692	0.07938	0.121	0.514	0.95	GNL1	1.33
cg07046436	chr16	30663252	-0.7728	1.178	0.514	0.95	PRR14	28.39
cg12039242	chr8	101962991	0.08526	0.13	0.514	0.95	YWHAZ	2.27
cg24370755	chr3	134370046	0.09225	0.1406	0.514	0.95	KY	1.99
cg06382562	chr19	777198	-1.821	2.776	0.514	0.95		77.21
cg10749885	chr3	159945409	-0.5591	0.8523	0.514	0.95	C3orf80	13.75
cg05480453	chr1	53544614	0.664	1.012	0.514	0.95	PODN	88.9
cg06682557	chr9	75794668	-0.8402	1.281	0.514	0.95		70.28
cg03276000	chr7	154087975	-1.971	3.005	0.514	0.95	DPP6	51.15
cg07985354	chr12	57646130	-0.531	0.8094	0.514	0.95	STAC3	78.63
cg12861418	chr8	144995246	-0.2132	0.325	0.514	0.95	PLEC1	96.25
cg16719235	chr2	55375297	-0.6245	0.9521	0.514	0.95		84.49
cg10627955	chr4	143013146	-0.9462	1.442	0.514	0.95	INPP4B	79.45
cg24858883	chr9	71234201	-0.8455	1.289	0.514	0.95		85.35
cg26994298	chr16	1870514	-0.3353	0.5111	0.514	0.95	HAGH	91.8
cg06572974	chr15	93442219	-0.262	0.3995	0.514	0.95	CHD2	93.08
cg25952581	chr7	27170961	-1.894	2.887	0.514	0.95	HOXA4	53.63
cg27328673	chr5	140625750	-1.984	3.025	0.514	0.95	PCDHB15	43.94
cg20821885	chr17	65689115	-0.6364	0.9701	0.514	0.95	PITPNC1	83.78
cg13529407	chr19	45823874	-0.6915	1.054	0.514	0.95	CKM	77.31
cg04184273	chr16	758683	-0.944	1.439	0.514	0.95		34.3
cg12897786	chr6	30640295	-0.139	0.212	0.514	0.95	DHX16	2.86
cg06110701	chr7	4014265	-0.2001	0.305	0.514	0.95	SDK1	93.85
cg08173619	chr19	11776160	-0.3666	0.5588	0.514	0.95		89.65
cg15500594	chr6	143056824	1.194	1.82	0.514	0.95		76.7
ch.5.748880F	chr5	34649774	0.813	1.239	0.514	0.95		20.52
cg09587660	chr5	109036982	-0.4945	0.7538	0.514	0.95	MAN2A1	87.45
cg02803836	chr10	131412507	-1.303	1.987	0.514	0.95	MGMT	54.54
cg03065476	chr19	29284229	-2.008	3.061	0.514	0.95		37.21
cg14073063	chr19	9785906	0.5913	0.9015	0.514	0.95	ZNF562	3.69
cg19124424	chr7	511498	-1.621	2.472	0.514	0.95		34.57
cg06507018	chr22	27993854	-1.244	1.897	0.514	0.95		57.68
cg20615753	chr8	81053284	-0.8724	1.33	0.514	0.95	TPD52	68.49
cg15622619	chr1	2828135	-1.426	2.174	0.514	0.95		70.56
cg02737379	chr3	119379530	-0.6547	0.9982	0.514	0.95	POPDC2	76.89
cg25153769	chr13	96707199	-0.6084	0.9276	0.514	0.95	UGGT2	86.62
cg10466225	chr15	30067271	-0.9747	1.486	0.514	0.95	TJP1	30.83
cg07161847	chr16	767141	-0.9109	1.389	0.514	0.95	METRN	64.53
cg13040016	chr11	89224282	-1.393	2.123	0.514	0.95	NOX4	56.21
cg13442319	chr10	58356579	2.274	3.467	0.514	0.95		74.14
cg14567671	chr1	3388012	-0.8728	1.331	0.514	0.95	ARHGEF16	47.23
cg08659806	chr19	8592780	-0.5344	0.8147	0.514	0.95	MYO1F	90.43
cg21199396	chr5	42424949	0.2161	0.3294	0.514	0.95	GHR	5.47
cg22769890	chr10	126717502	0.8408	1.282	0.514	0.95	CTBP2	79.88
cg01516505	chr5	149284026	-0.3397	0.518	0.514	0.95	PDE6A	10.81
cg24415869	chr6	150067765	-0.3055	0.4658	0.514	0.95	NUP43	4.15
cg16084830	chr10	134734693	-1.181	1.8	0.514	0.95		36.8
cg02689489	chr10	31423315	-1.02	1.556	0.514	0.95		63.1
cg20159072	chr3	48936248	-0.2561	0.3905	0.514	0.95	SLC25A20	5.72
cg18570553	chr7	29603405	0.07547	0.1151	0.514	0.95	PRR15	1.57
cg12633069	chr13	44250918	-0.4733	0.7217	0.514	0.95	ENOX1	88.44
cg03042075	chr3	172408937	-0.6095	0.9293	0.514	0.95	NCEH1	26.76
cg15083435	chr8	37189525	-0.4219	0.6433	0.514	0.95	MIR1268A	16.98
cg26996616	chr17	9862873	-0.81	1.235	0.514	0.95	GAS7	25.32
cg03053018	chr7	44933314	-0.894	1.363	0.514	0.95		83.34
cg05360883	chr9	5041151	0.5932	0.9044	0.514	0.95	JAK2	89.34
cg05640423	chr17	78970870	0.2679	0.4084	0.514	0.95	CHMP6	93.23
cg12749964	chr10	30236124	-0.9483	1.446	0.514	0.95		63.73
cg26630577	chr10	29270153	-1.755	2.676	0.514	0.95		72.44
cg07643321	chr2	211457632	-1.065	1.624	0.514	0.95	CPS1	67.17
cg05748047	chr1	19989665	0.6352	0.9685	0.514	0.95		19.37
cg22339744	chr19	13229426	-0.2914	0.4442	0.514	0.95	NACC1	5.11
cg04979216	chr1	2836591	-0.6501	0.9912	0.514	0.95		54.87
cg12749428	chr8	95789802	-0.3721	0.5673	0.514	0.95	DPY19L4	91.78
cg16396228	chr17	46985589	-2.643	4.03	0.514	0.95	UBE2Z	13.42
cg24873842	chr1	90473060	0.281	0.4285	0.514	0.95	ZNF326	91.92
cg04797264	chr15	59729770	0.5152	0.7856	0.514	0.95	FAM81A	6.71
cg15394672	chr17	79660538	-0.392	0.5976	0.514	0.95	MIR6786	88.41
cg24428913	chrX	48541432	-2.046	3.119	0.514	0.95	WAS	76.76
cg18099488	chr5	134214426	-0.2415	0.3682	0.514	0.95	TXNDC15	92.4
cg12497026	chr1	54411886	-0.07661	0.1168	0.514	0.95	HSPB11	1.64
cg15946590	chr6	30421089	-1.609	2.453	0.514	0.95		64.43
cg09923978	chr11	58207761	-1.29	1.968	0.514	0.95	OR5B12	48
cg04056384	chr5	140535469	2.118	3.229	0.515	0.95	PCDHB17	59.95
cg11900923	chr3	184241852	-0.2041	0.3112	0.515	0.95		3.81
cg03272302	chr10	76221329	-0.3141	0.4789	0.515	0.95	ADK	89.86
cg12021430	chr7	156952445	0.215	0.3278	0.515	0.95	UBE3C	95.56
cg18818563	chr19	9546128	-0.09561	0.1458	0.515	0.95	ZNF266	2.07
cg17372273	chr13	53262275	-0.3486	0.5315	0.515	0.95	SUGT1	89.59
cg19749688	chr1	246862638	-0.2178	0.3322	0.515	0.95		3.74
cg26037936	chr11	120417671	-0.8072	1.231	0.515	0.95		69.83
cg12115882	chr11	133449267	0.6958	1.061	0.515	0.95		64.5
cg11323198	chr16	62069806	0.5558	0.8474	0.515	0.95	CDH8	5.76
cg17477995	chr1	8085641	0.2616	0.3989	0.515	0.95	ERRFI1	7.04
cg18944451	chr2	177023716	-1.798	2.742	0.515	0.95		43.81
cg26786147	chr3	52232021	0.09411	0.1435	0.515	0.95	ALAS1	1.83
cg09647921	chr12	72540611	-1.934	2.949	0.515	0.95		51.51
cg19763699	chr10	17756784	-0.2621	0.3996	0.515	0.95	STAM	93.04
cg05931415	chr20	25320399	1.014	1.546	0.515	0.95	ABHD12	58.65
cg02020667	chr1	68476297	-0.4676	0.7131	0.515	0.95	GNG12-AS1	8.81
cg07873467	chr16	53777377	-0.2169	0.3308	0.515	0.95	FTO	94.9
cg24053610	chr10	98480470	-0.4126	0.6292	0.515	0.95	PIK3AP1	4.51
cg22223921	chr17	72958156	-0.7694	1.173	0.515	0.95	HID1	64.18
cg05862356	chr2	237072789	-1.482	2.259	0.515	0.95		63.57
cg16392405	chr2	203693601	-1.307	1.993	0.515	0.95	ICA1L	55.63
cg13283379	chr9	74203022	0.4569	0.6968	0.515	0.95		88.29
cg12318691	chr6	21847541	-0.8629	1.316	0.515	0.95	CASC15	76.96
cg04754605	chr11	2309287	0.5233	0.7979	0.515	0.95		88.76
cg17623587	chr1	155231541	-0.4084	0.6228	0.515	0.95	SCAMP3	4.57
cg11757808	chr5	11027020	2.939	4.482	0.515	0.95	CTNND2	62
cg00189939	chr9	96575084	0.9934	1.515	0.515	0.95		44.59
cg10790186	chr11	77704987	-0.7974	1.216	0.515	0.95	INTS4	33.06
cg02521947	chr12	125152062	-0.5861	0.8937	0.515	0.95		89.5
cg26888871	chr14	62278614	-0.3252	0.4959	0.515	0.95		92.44
cg14729804	chr9	125693955	-0.5738	0.8749	0.515	0.95	ZBTB26	3.71
cg25320788	chr1	170248129	0.8728	1.331	0.515	0.95	LINC01142	22.72
cg08476890	chrX	138774601	-2.132	3.251	0.515	0.95	MCF2	23.88
cg11267619	chr7	29604021	-0.1362	0.2077	0.515	0.95	PRR15	1.63
cg15288350	chr13	113987359	-0.4327	0.6599	0.515	0.95	GRTP1	86.96
cg24536146	chr1	207997166	-0.4281	0.6529	0.515	0.95		19.75
cg05075301	chr14	95120516	-1.125	1.715	0.515	0.95		59.82
cg20203534	chr6	1630059	-0.2084	0.3177	0.515	0.95	GMDS	94.32
cg14455307	chr18	60987429	-0.3095	0.472	0.515	0.95	BCL2	3.77
cg14240820	chr17	72258815	-1.35	2.059	0.515	0.95		66.35
cg25934548	chr3	126736686	0.1111	0.1694	0.515	0.95	PLXNA1	97.48
cg11805976	chr1	212641410	-1.002	1.528	0.515	0.95		71.77
cg04618331	chr11	64136263	-0.1148	0.1751	0.515	0.95	RPS6KA4	97.72
cg19467577	chr20	47456147	-0.2227	0.3397	0.515	0.95		94.54
cg07165610	chr3	39231277	-0.5732	0.8741	0.515	0.95	XIRP1	21.24
cg09187774	chr10	30676907	-0.365	0.5566	0.515	0.95		92.85
cg02458945	chr16	55514470	-0.06931	0.1057	0.515	0.95	MMP2	1.43
cg12988231	chr1	142536289	-1.46	2.226	0.515	0.95		29.91
cg18676457	chr10	120862959	-0.2063	0.3145	0.515	0.95	FAM45A	93.11
cg18815647	chr13	25744676	-0.5966	0.9098	0.515	0.95	FAM123A	8.71
cg09148084	chr6	160390131	0.08187	0.1249	0.515	0.95	IGF2R	1.6
cg18419318	chrX	9866031	-0.8875	1.354	0.515	0.95	SHROOM2	65.18
cg07057550	chr4	140652329	-0.9288	1.416	0.515	0.95	MGST2	62.84
cg24549609	chr4	47769337	-1.038	1.583	0.515	0.95	CORIN	40.31
cg21181453	chr9	130700954	0.1032	0.1573	0.515	0.95	DPM2	2.32
cg16604801	chr17	2718310	-0.5836	0.8901	0.515	0.95	RAP1GAP2	28.83
cg17194359	chr1	16694088	-0.1392	0.2123	0.515	0.95	SZRD1	3.73
cg22647546	chr2	26394518	-0.9685	1.477	0.515	0.95	FAM59B	26.78
cg20411547	chr4	148502509	-0.4401	0.6712	0.515	0.95		88.05
cg25169733	chr11	26986089	-1.517	2.314	0.515	0.95		53.41
cg14165900	chr1	203148900	-0.6942	1.059	0.515	0.95	CHI3L1	81.88
cg02874226	chr5	180699004	0.3056	0.4661	0.515	0.95		93.92
cg01951308	chr20	30865502	0.1592	0.2428	0.515	0.95	KIF3B	3.51
cg07026454	chr8	145582391	-0.06621	0.101	0.515	0.95	GPR172A	1.45
cg13484693	chr6	157470546	-0.311	0.4743	0.515	0.95	ARID1B	89.81
cg15859496	chr12	118490276	-0.8638	1.317	0.515	0.95	WSB2	22.04
cg20289299	chr6	86388069	1.211	1.847	0.515	0.95	SNHG5	14.68
cg13612896	chr16	11477560	-0.2777	0.4235	0.515	0.95		93.94
cg17201301	chr3	194113491	-0.9956	1.518	0.515	0.95		67.32
cg10981518	chr13	114133431	-0.204	0.3111	0.515	0.95	DCUN1D2	93.62
cg21970863	chr15	74900200	0.6057	0.9238	0.515	0.95	CLK3	17.76
cg26747269	chr16	89137745	-1.186	1.809	0.515	0.95		54.47
cg12714796	chr8	43129374	-0.3024	0.4612	0.515	0.95		93.71
cg03075654	chr12	116732596	0.9695	1.479	0.515	0.95		79.15
cg03296935	chr3	195946851	-0.5046	0.7695	0.515	0.95	OSTalpha	10.87
cg16979095	chr17	49841729	-0.2295	0.35	0.515	0.95	CA10	4.91
cg04576630	chr16	20817619	-0.2625	0.4004	0.515	0.95	ERI2	8.06
cg14945587	chr20	24613506	-1.839	2.804	0.515	0.95	SYNDIG1	55.08
cg01606571	chr2	26416940	-0.5455	0.8319	0.515	0.95	HADHA	78.06
cg06538727	chr14	21156989	1.051	1.603	0.515	0.95	ANG	82.64
cg05738240	chr12	114337927	1.086	1.656	0.515	0.95	RBM19	51.05
cg23447931	chr12	49761321	-0.0758	0.1156	0.515	0.95	SPATS2	1.54
cg03938632	chr4	185157645	-0.7585	1.157	0.515	0.95		91.49
cg11740348	chr10	134420208	0.57	0.8693	0.515	0.95	INPP5A	94.89
cg13254315	chr20	54581264	-0.9109	1.389	0.515	0.95	CBLN4	14.59
cg22667436	chr7	134671749	-0.8118	1.238	0.515	0.95	AGBL3	41.28
cg03501803	chr16	5052982	-1.068	1.629	0.515	0.95	SEC14L5	37.29
cg07836887	chr17	5346448	-0.1826	0.2785	0.515	0.95	DHX33	94.38
cg22955009	chr1	40561480	-0.3232	0.4929	0.515	0.95	PPT1	93.88
cg08354281	chr5	132113201	0.06994	0.1067	0.515	0.95	SEPT8	1.58
cg00206356	chr4	56659922	-1.163	1.774	0.515	0.95		51.04
cg18286201	chr13	70681278	-1.666	2.542	0.515	0.95	KLHL1	54.86
cg02028874	chr1	231561633	-0.3454	0.5268	0.515	0.95	EGLN1	91.45
cg01128031	chr3	127055991	-0.7264	1.108	0.515	0.95		42.73
cg07397939	chr2	901626	-1.787	2.726	0.515	0.95	LOC101060385	52.53
cg09552761	chr19	12917249	-0.2348	0.3581	0.515	0.95	RNASEH2A	4.59
cg06380820	chr10	134698765	-1.148	1.751	0.515	0.95		44.07
cg21719636	chr6	131271119	0.7823	1.193	0.515	0.95	EPB41L2	83.9
cg07837852	chr1	198907517	-0.6933	1.057	0.515	0.95		54.42
cg25481538	chr12	119616682	-0.1288	0.1964	0.515	0.95	HSPB8	2.42
cg07150925	chr3	49591642	-0.1108	0.169	0.515	0.95	BSN	1.94
cg12555062	chr1	50447734	-1.87	2.852	0.515	0.95	AGBL4	59.46
cg17125141	chr2	236417627	-0.2757	0.4205	0.515	0.95	AGAP1	93.66
cg08847724	chr12	12420135	-0.156	0.238	0.515	0.95	LRP6	2.76
cg23405908	chr14	78324872	0.674	1.028	0.515	0.95	ADCK1	91.68
cg00713939	chr8	144660590	-3.49	5.324	0.515	0.95	NAPRT1	26.39
cg12325700	chr7	48338551	1.657	2.528	0.515	0.95	ABCA13	46.55
cg14326472	chr9	126164083	-0.6685	1.02	0.515	0.95	DENND1A	68.11
cg20520273	chr2	109403139	-0.1001	0.1527	0.515	0.95	CCDC138	2.29
cg00045070	chr1	55504649	-5.712	8.712	0.515	0.95	PCSK9	50.37
cg04552109	chr7	6143284	-0.9996	1.525	0.515	0.95	USP42	47.44
cg17049041	chr1	54411757	0.09321	0.1422	0.515	0.95	HSPB11	1.96
cg00092287	chr2	152146295	0.0759	0.1158	0.515	0.95	NMI	1.65
cg06856282	chr20	51217902	-0.7143	1.09	0.515	0.95		88.93
cg25036378	chrX	64708666	-0.4769	0.7274	0.515	0.95	ZC3H12B	10.63
cg02817794	chr16	639194	0.07857	0.1198	0.515	0.95	RAB40C	1.47
cg01552187	chr6	160183555	0.07467	0.1139	0.515	0.95	ACAT2	1.36
cg23430066	chr8	11618677	-0.6795	1.036	0.515	0.95		82.88
cg12944197	chr2	168149991	1.872	2.855	0.515	0.95		10.74
cg18319037	chr12	53662119	0.09526	0.1453	0.515	0.95	ESPL1	2.28
cg09438466	chr7	5161246	-1.171	1.786	0.515	0.95		63.89
cg09918094	chr21	27316768	-0.5145	0.7848	0.515	0.95	APP	85.97
cg05340269	chr11	79032619	-1.229	1.875	0.515	0.95	ODZ4	52.25
cg08405828	chr11	133236212	-0.9388	1.432	0.515	0.95	OPCML	31.39
cg15107861	chr20	44258271	-0.1961	0.2991	0.515	0.95	WFDC10A	3.56
cg03847348	chr1	2413705	-1.362	2.077	0.515	0.95	PLCH2	65.24
cg05719251	chr14	102514074	0.2522	0.3847	0.515	0.95	DYNC1H1	93.87
cg19981215	chr11	7244100	-2.442	3.725	0.515	0.95		31.85
cg08001603	chr17	4901107	0.09013	0.1375	0.515	0.95	INCA1	1.96
cg24205633	chr7	96746928	-0.2311	0.3525	0.515	0.95	ACN9	3.96
cg07705707	chr17	77259848	-1.076	1.641	0.515	0.95	RBFOX3	50.5
cg16823822	chr20	34542573	0.09418	0.1437	0.515	0.95	SCAND1	1.76
cg19267846	chr17	47307954	0.07463	0.1138	0.515	0.95	PHOSPHO1	1.4
cg03484267	chr2	207988651	-0.7964	1.215	0.515	0.95	KLF7	95.83
cg06770862	chr12	6158498	-0.3381	0.5157	0.515	0.95	VWF	92.75
cg23212757	chr16	82226519	0.9676	1.476	0.515	0.95		51.19
cg12351815	chr8	6693270	0.101	0.1541	0.515	0.95	GS1-24F4.2	1.79
cg11837215	chr10	13344517	-0.1557	0.2375	0.515	0.95		2.87
cg24842659	chr22	48534775	-2.161	3.296	0.515	0.95		42.85
cg20772125	chr12	92539146	-0.148	0.2258	0.515	0.95	BTG1	2.96
cg21625068	chr1	144997139	1.161	1.771	0.515	0.95	PDE4DIP	88.78
cg05187833	chr6	17706939	-0.1046	0.1595	0.515	0.95	NUP153	1.77
cg26210511	chr1	47184937	0.5499	0.8388	0.515	0.95	EFCAB14	17.34
cg19664990	chr2	199638575	-1.479	2.256	0.515	0.95		53.15
cg19066391	chr3	49203973	0.9491	1.448	0.515	0.95	CCDC71	78.96
cg12661145	chr10	104404054	0.0821	0.1252	0.515	0.95	TRIM8	1.43
cg10195365	chr3	58071644	-3.895	5.941	0.515	0.95	FLNB	40.22
cg17041749	chr3	49458631	0.2562	0.3908	0.515	0.95	AMT	92.12
cg13316803	chr9	19408737	0.102	0.1555	0.515	0.95	ACER2	3
cg26949320	chr16	4516375	-0.652	0.9946	0.515	0.95	NMRAL1	84.12
cg05331246	chr20	43918824	-0.6171	0.9414	0.515	0.95		36.04
cg01591369	chr6	10687325	0.7671	1.17	0.515	0.95	C6orf52	86.95
cg10809309	chr3	42555433	-0.4227	0.6448	0.515	0.95	VIPR1	88.98
cg10907912	chr2	197024904	-1.686	2.572	0.515	0.95	STK17B	59.71
cg14716734	chr10	18549397	0.6633	1.012	0.515	0.95	CACNB2	91.36
cg02736908	chr17	29887376	1.03	1.571	0.515	0.95		50.27
cg11033688	chr7	1902804	0.2129	0.3248	0.515	0.95	MAD1L1	96.47
cg01932091	chr1	29213675	0.09498	0.1449	0.515	0.95	EPB41	1.72
cg13828227	chr9	130517095	0.9581	1.462	0.515	0.95	SH2D3C	37.99
cg23031705	chr22	28390866	-0.4048	0.6175	0.515	0.95	TTC28-AS1	89.07
cg23513124	chr17	4864088	-0.5752	0.8774	0.515	0.95	SPAG7	80.15
cg12688043	chr3	48129944	-0.1219	0.1859	0.515	0.95	MAP4	3.77
cg04858058	chr1	49341907	0.6874	1.049	0.515	0.95	AGBL4	84.29
cg24965479	chr17	59216714	-0.6995	1.067	0.515	0.95	BCAS3	51.75
cg20567368	chr10	7583081	0.6987	1.066	0.515	0.95		29.62
cg06153420	chr7	65445462	-0.6347	0.9682	0.515	0.95	GUSB	64.94
cg07806886	chr3	120626899	-0.1549	0.2363	0.515	0.95	STXBP5L	2.2
cg18368411	chr1	31845959	0.08687	0.1325	0.515	0.95	FABP3	2
cg06242333	chrX	152952547	-0.893	1.362	0.515	0.95	SLC6A8	35.38
cg09683457	chr10	122802636	-0.5615	0.8566	0.515	0.95	MIR5694	20.6
cg04134399	chr1	246231142	-0.7045	1.075	0.515	0.95	SMYD3	70.09
cg23046918	chr2	24717757	0.2959	0.4513	0.515	0.95		90.62
cg21446343	chr22	19974866	0.7497	1.144	0.515	0.95	ARVCF	20.65
cg06661242	chr1	61508832	-0.2498	0.3811	0.515	0.95		4.37
cg07492251	chr5	134094363	0.07989	0.1219	0.515	0.95	DDX46	1.61
cg03949181	chr3	52017281	0.1062	0.162	0.515	0.95	ACY1	2.26
cg18716255	chr1	38184739	-0.5082	0.7753	0.515	0.95	EPHA10	85.68
cg07482587	chr1	177215893	-1.069	1.63	0.515	0.95	BRINP2	79.35
cg24677127	chr11	95449292	-0.9688	1.478	0.515	0.95		63.54
cg10418144	chr10	15106098	-0.4866	0.7423	0.515	0.95	OLAH	87.94
cg05731594	chr9	129384334	-1.305	1.992	0.515	0.95	LMX1B	44.91
cg03849731	chr3	129326718	-0.652	0.9947	0.515	0.95	PLXND1	63.59
cg14724613	chr7	86273429	-1.366	2.084	0.515	0.95	GRM3	46.15
cg09142595	chr3	40655169	0.2801	0.4274	0.515	0.95		94.01
cg06791083	chr1	2006465	-0.1902	0.2902	0.515	0.95	PRKCZ	95.05
cg23725321	chr10	102279690	2.66	4.058	0.515	0.95	SEC31B	15.34
cg23083474	chr12	103025228	-0.7233	1.104	0.515	0.95		28.17
cg26678262	chr2	128298086	-1.289	1.967	0.515	0.95	MYO7B	62.42
cg08455440	chr16	32183398	0.6458	0.9853	0.515	0.95	HERC2P4	82.26
cg08481406	chr8	119039000	-0.5967	0.9103	0.515	0.95	EXT1	81.29
cg20869637	chr18	67858113	-0.6474	0.9878	0.515	0.95	RTTN	79.99
cg27511269	chr6	136386411	0.5696	0.8691	0.515	0.95	PDE7B	86.72
cg23081580	chr7	89841037	0.1369	0.2089	0.515	0.95	STEAP2	2.89
cg26653130	chr12	31013474	0.9087	1.386	0.515	0.95		75.03
cg12736406	chr11	126413322	-0.6087	0.9287	0.515	0.95	KIRREL3	36.73
cg26249852	chr19	17392298	-0.942	1.437	0.515	0.95	ANKLE1	43.06
cg02921095	chr9	133942064	1.599	2.44	0.515	0.95	LAMC3	69.19
cg22767741	chr18	33156108	-0.9697	1.479	0.515	0.95		35.16
cg05483455	chr5	142762613	-0.161	0.2456	0.515	0.95	NR3C1	95.11
cg13014295	chr13	108868635	-0.3927	0.5992	0.515	0.95	LIG4	90.27
cg01004805	chrX	71458680	-0.4064	0.62	0.515	0.95	ERCC6L	4.85
cg09657963	chr11	124790875	-0.2958	0.4513	0.515	0.95	HEPACAM	3.71
cg01023355	chr10	3247460	-0.8722	1.331	0.515	0.95		37.93
cg04072768	chr2	54683502	-0.07136	0.1089	0.515	0.95	SPTBN1	1.55
cg03502002	chr18	74962133	2.474	3.774	0.515	0.95	GALR1	33.3
cg00414166	chr11	67777664	0.2077	0.3168	0.515	0.95	ALDH3B1	4.21
cg19012384	chr12	80173125	-0.8373	1.277	0.515	0.95	PPP1R12A	53.03
cg23977489	chr14	23083219	-1.101	1.679	0.515	0.95		35.11
cg21450215	chr4	147577630	-0.5941	0.9064	0.515	0.95		85.8
cg25407876	chr10	75005362	-0.9543	1.456	0.515	0.95	DNAJC9	25.54
cg06771303	chr7	5424540	-0.6377	0.973	0.515	0.95	TNRC18	64.08
cg26187011	chr6	160148383	0.1152	0.1757	0.515	0.95	WTAP	2.09
cg08096763	chr8	22441327	0.952	1.453	0.515	0.95	PDLIM2	77.75
cg06275774	chr1	233151949	-0.9039	1.379	0.515	0.95	PCNXL2	75.82
cg26318864	chr13	69795333	1.664	2.539	0.515	0.95	LINC00383	89.46
cg14577902	chr1	22643804	-0.8214	1.253	0.515	0.95		51.77
cg13607316	chr14	90421828	-0.1119	0.1707	0.515	0.95	TDP1	3
cg26355377	chr9	98666602	-0.4408	0.6725	0.515	0.95	ERCC6L2	90.57
cg04835068	chr22	31957393	0.3522	0.5374	0.515	0.95	SFI1	7.91
cg23457518	chr10	134810240	1.029	1.569	0.515	0.95		44.34
cg03508107	chr17	47654357	-0.4265	0.6508	0.515	0.95	NXPH3	9.38
cg11543958	chr10	33767401	-0.5375	0.8201	0.515	0.95		90.79
cg22249752	chr12	133186738	-1.189	1.814	0.515	0.95		76.38
cg13064046	chr15	75291883	1.313	2.003	0.515	0.95	SCAMP5	61.91
cg24680602	chr17	5026393	-0.7774	1.186	0.515	0.95	ZNF232	36.1
cg04884724	chr17	8190670	-0.3152	0.481	0.515	0.95	RANGRF	89.46
cg05385282	chr1	201562364	0.7225	1.102	0.515	0.95		80.24
cg14004833	chr13	107865745	-1.229	1.876	0.515	0.95	FAM155A	63.69
cg08218734	chr10	128993810	-1.228	1.873	0.515	0.95	FAM196A	55.73
cg03147312	chr16	5078131	0.5088	0.7763	0.515	0.95	NAGPA	93.99
cg04547260	chr13	32605259	-0.1869	0.2852	0.515	0.95	FRY	3.12
cg10409680	chr6	31239320	-2.668	4.071	0.515	0.95	HLA-C	19.63
cg22706007	chr10	32216359	-0.8701	1.328	0.515	0.95	ARHGAP12	11.49
cg08857983	chr2	25467579	0.4196	0.6402	0.515	0.95	DNMT3A	90.36
cg22238209	chr19	35800743	0.8532	1.302	0.515	0.95	MAG	27.32
cg25061289	chr15	23933620	-1.086	1.657	0.515	0.95	NDN	33.4
cg00790262	chr12	23887733	-1.58	2.411	0.515	0.95	SOX5	77.45
cg04394036	chr10	130408883	1.183	1.804	0.515	0.95		41.34
cg20937530	chr2	97585098	-0.4959	0.7566	0.515	0.95	LOC101927053	32.47
cg22831163	chr6	82547833	-1.201	1.832	0.515	0.95		48.37
cg11525267	chr3	152365794	-0.5827	0.8891	0.515	0.95		87.73
cg00781540	chr3	50396681	0.07609	0.1161	0.515	0.95	TMEM115	1.29
cg23463206	chr7	9137348	-0.7584	1.157	0.515	0.95		26.73
cg00477904	chr5	131415712	0.5058	0.7718	0.515	0.95		30.5
cg11677722	chr19	39881393	-0.1728	0.2637	0.515	0.95	MED29	3.31
cg16533945	chr19	45455389	-0.2359	0.36	0.515	0.95		93.96
cg01968694	chr19	34724494	0.5822	0.8883	0.515	0.95		89.45
cg01903557	chr3	179169602	-0.2301	0.3511	0.515	0.95	GNB4	3.62
cg06536503	chr6	42750688	0.3449	0.5263	0.515	0.95		4.1
cg27042749	chr15	99762136	0.3229	0.4927	0.515	0.95	TTC23	92.2
cg19885001	chr13	50388665	-0.2058	0.314	0.515	0.95		93.86
cg05519235	chr1	200011580	-0.3883	0.5925	0.515	0.95	NR5A2	3.68
cg01316876	chr6	119399931	0.07236	0.1104	0.515	0.95	FAM184A	1.66
cg24824483	chr1	21299588	-0.6897	1.052	0.515	0.95	EIF4G3	79.48
cg24618405	chr14	62304462	-0.1423	0.2171	0.515	0.95		2.63
cg10837008	chr4	123929378	0.4886	0.7456	0.515	0.95	SPATA5	88.9
cg07578795	chr7	75419161	0.6042	0.922	0.515	0.95	CCL26	83.85
cg11409874	chr7	37150037	-0.7434	1.134	0.515	0.95	ELMO1	83.17
cg17079172	chr9	130265152	-0.5808	0.8862	0.515	0.95	LRSAM1	84.2
cg22765708	chr5	163931186	-0.5403	0.8244	0.515	0.95	LOC102546299	14.83
cg10392378	chr6	90348606	-0.4259	0.6499	0.515	0.95	LYRM2	4.29
cg02661007	chr1	229640274	-0.614	0.9369	0.515	0.95	NUP133	68.65
cg21908230	chr2	231190519	0.659	1.006	0.515	0.95	SP140L	81.81
cg16556225	chr6	781577	0.7269	1.109	0.515	0.95		72.44
cg21145140	chr5	110409467	-1.376	2.1	0.515	0.95	TSLP	33.06
cg17488929	chr13	111526794	-0.783	1.195	0.515	0.95		53.79
cg19013813	chr6	83756800	-0.1621	0.2474	0.515	0.95	UBE3D	95.6
cg20617956	chr10	82168530	0.2257	0.3444	0.515	0.95	C10orf58	4.34
cg02108015	chr2	161777404	0.5985	0.9132	0.515	0.95		33.61
cg26192555	chr2	77181128	-0.3654	0.5576	0.515	0.95	LRRTM4	7.16
cg14044465	chr9	16875612	0.3147	0.4802	0.515	0.95		92.31
cg16754678	chr7	1443496	1.731	2.641	0.515	0.95		21.12
cg17293973	chr2	39948248	-0.6316	0.9638	0.515	0.95		86.12
cg00178249	chr8	77589908	-1.53	2.335	0.515	0.95	LOC100192378	31.44
cg13861948	chr1	221509763	1.15	1.754	0.515	0.95	LOC400804	52.77
cg03238581	chr15	76006143	-0.8065	1.231	0.515	0.95	CSPG4	75.71
cg07661528	chr22	30132198	0.3245	0.4951	0.515	0.95	ZMAT5	92.18
cg12711889	chr7	139335404	-0.3098	0.4728	0.515	0.95	HIPK2	92.23
cg17583158	chr8	2037874	2.81	4.288	0.515	0.95	MYOM2	30.2
cg20280586	chr19	16658885	-0.5618	0.8572	0.515	0.95		44.37
cg12354270	chr20	44441124	0.6907	1.054	0.515	0.95	UBE2C	3.27
cg02350275	chr4	136728312	0.4736	0.7228	0.515	0.95		92.99
cg21752295	chr6	7747003	-0.7914	1.208	0.515	0.95	BMP6	87.56
cg23519626	chr11	74022930	0.9357	1.428	0.515	0.95	P4HA3	9.53
cg07180219	chr12	132885389	-0.5718	0.8726	0.515	0.95	GALNT9	21.19
cg08938976	chr1	247095660	-0.4996	0.7623	0.515	0.95	AHCTF1	4.92
cg04149776	chr22	48730185	-1.047	1.598	0.515	0.95		44.94
cg00377169	chr10	71905957	-0.2259	0.3448	0.515	0.95	TYSND1	6.05
cg13913108	chr9	27248473	-0.576	0.879	0.515	0.95	NCRNA00032	82.79
cg16313026	chr7	155250213	-1.062	1.621	0.515	0.95	EN2	9.89
cg03975677	chr4	74905786	-0.8179	1.248	0.515	0.95	CXCL3	63.46
cg23938834	chr8	101303628	-0.2935	0.4479	0.515	0.95	RNF19A	90.75
cg11447942	chr9	130689797	0.1512	0.2307	0.515	0.95	PIP5KL1	4.42
cg07973709	chr4	147164778	-0.3164	0.4828	0.515	0.95		6.1
cg15818629	chr16	240566	-0.4205	0.6416	0.515	0.95	LUC7L	82.72
cg08337927	chr3	135827841	-0.2565	0.3915	0.515	0.95	PPP2R3A	93.38
cg00644317	chr7	27237893	-1.403	2.141	0.515	0.95	HOXA13	27.67
cg05448504	chr18	72924030	-0.186	0.2838	0.515	0.95	TSHZ1	4.69
cg13025705	chr8	68114202	0.4156	0.6342	0.515	0.95	ARFGEF1	87.9
cg05802129	chr4	122689817	1.103	1.683	0.515	0.95		82.42
cg06113035	chr17	77976586	-1.496	2.283	0.515	0.95	TBC1D16	78.36
cg01812434	chr6	32526702	-2.159	3.295	0.515	0.95	HLA-DRB6	35.77
cg11704982	chr5	176478544	-0.1621	0.2475	0.515	0.95	ZNF346	95.17
cg06212670	chr16	88543627	0.5468	0.8345	0.515	0.95	ZFPM1	83.56
cg09799432	chr1	87170127	-0.09729	0.1485	0.515	0.95	SH3GLB1	2.58
cg05051768	chr16	30916306	-0.2409	0.3676	0.515	0.95		93.67
cg09723496	chr10	73207149	0.6551	0.9998	0.515	0.95	CDH23	82.17
cg01018139	chr15	43683266	-0.4439	0.6774	0.515	0.95	TUBGCP4	89.82
cg21012362	chr11	6677087	-0.1018	0.1554	0.515	0.95	DCHS1	2.4
cg14070549	chr7	139878720	-0.4707	0.7183	0.515	0.95	LOC100134229	88.31
cg13686412	chr17	79914605	-0.3844	0.5867	0.515	0.95	NOTUM	89.57
cg01869067	chr22	46374411	-0.4261	0.6503	0.515	0.95	WNT7B	12.12
cg15377988	chr22	37594933	0.1394	0.2128	0.515	0.95		3.31
cg02824202	chr18	6729810	-0.08826	0.1347	0.515	0.95		1.29
cg12936238	chr1	2254582	-0.3203	0.4887	0.515	0.95	MORN1	90.27
cg16335643	chr8	101569405	-0.154	0.235	0.515	0.95	ANKRD46	94.98
cg07692834	chr2	110445978	0.2069	0.3157	0.515	0.95		93.78
cg07177860	chr2	26402318	-0.6852	1.046	0.515	0.95	FAM59B	34.22
cg11414046	chr7	140624194	-0.404	0.6166	0.515	0.95	BRAF	8.78
cg20686010	chr16	89752919	0.1104	0.1685	0.515	0.95	CDK10	2.24
cg24045038	chr7	155867845	-1.529	2.334	0.515	0.95		30.03
cg22538338	chr13	42748498	-1.186	1.809	0.515	0.95	DGKH	80.05
cg03299740	chr2	17997779	-0.5769	0.8805	0.515	0.95	MSGN1	84.62
cg01525669	chr13	107211833	1.147	1.751	0.515	0.95	ARGLU1	88.57
cg02931225	chr4	96446177	-0.4248	0.6484	0.515	0.95	UNC5C	87.29
cg02678013	chr4	25378485	0.08479	0.1294	0.515	0.95	ANAPC4	1.61
cg26619956	chrX	39729666	-0.8353	1.275	0.515	0.95		67.63
cg07606271	chr8	126400962	-0.2947	0.4497	0.515	0.95		7.75
cg23193831	chr11	43177729	-1.49	2.274	0.515	0.95		71.61
cg20591407	chr12	1642663	0.8183	1.249	0.515	0.95		17.85
cg21905819	chr17	5972032	-1.305	1.992	0.515	0.95		63.6
cg15328025	chr1	155107693	0.1071	0.1634	0.515	0.95	SLC50A1	3.38
cg18158970	chr14	92148474	-0.8233	1.256	0.515	0.95	CATSPERB	76.49
cg22483449	chr8	22241331	-0.4103	0.6262	0.515	0.95	SLC39A14	18.27
cg04232378	chr15	96362052	-0.2194	0.3349	0.515	0.95		94.78
cg23163136	chr1	226551990	-0.3321	0.5068	0.515	0.95	PARP1	88.83
cg11648483	chr19	30935177	-0.9465	1.445	0.515	0.95	ZNF536	49.71
cg00247748	chr3	14692858	-0.2461	0.3756	0.515	0.95	C3orf19	4.41
cg18330820	chr21	32727425	-0.7893	1.205	0.515	0.95	TIAM1	71.93
cg18714188	chr22	43411299	0.172	0.2626	0.515	0.95	PACSIN2	3.48
cg22575879	chr22	39807607	-0.7431	1.134	0.515	0.95	TAB1	87.95
cg21547190	chr19	33793141	0.08652	0.132	0.515	0.95	CEBPA	2.31
cg09231755	chr8	52920947	0.7417	1.132	0.515	0.95		79.91
cg09462695	chr6	27356135	0.154	0.235	0.515	0.95	ZNF391	3.63
cg06265252	chr14	65439891	-0.8053	1.229	0.515	0.95	RAB15	46.5
cg16412629	chr1	115049748	-0.2696	0.4114	0.515	0.95	TRIM33	94.79
cg14187678	chr2	162272687	-1.094	1.67	0.515	0.95	TBR1	54.02
cg00668949	chr15	59981724	0.08998	0.1373	0.515	0.95	BNIP2	1.96
cg02170310	chr1	203296207	-0.1694	0.2585	0.515	0.95		3.55
cg15009130	chr3	56996451	-0.7369	1.125	0.515	0.95	ARHGEF3	67.51
cg11622516	chr3	120165600	-0.7259	1.108	0.515	0.95	FSTL1	50.91
cg25030644	chr1	227505910	-0.3579	0.5463	0.515	0.95	CDC42BPA	13.66
cg27640147	chr15	50718844	-0.3561	0.5435	0.515	0.95	USP8	86.53
cg13316186	chr8	93461650	-1.268	1.936	0.515	0.95		75.87
cg26883095	chr16	80858912	0.6057	0.9245	0.515	0.95		11.91
cg06385380	chr7	48887585	2.3	3.511	0.515	0.95		38.45
cg09837245	chr2	177464330	-0.517	0.7891	0.515	0.95		88.09
cg11560184	chr12	96429338	0.2077	0.317	0.515	0.95	LTA4H	2.05
cg01046561	chr22	30245575	-0.2034	0.3105	0.515	0.95		94.07
cg05958126	chrX	19533458	1.104	1.685	0.515	0.95	MAP3K15	17.78
cg02675392	chr7	100895489	-0.2042	0.3117	0.515	0.95		3.06
cg05272921	chr3	128226649	-0.2842	0.4337	0.515	0.95	LOC90246	92.53
cg26538529	chr2	222437130	-0.07093	0.1083	0.515	0.95	EPHA4	1.79
cg25167476	chr6	135185181	-0.5392	0.823	0.515	0.95		85.06
cg00205658	chr7	120628002	-0.1442	0.22	0.515	0.95	C7orf58	3.11
cg09483781	chr19	9929951	0.1199	0.1831	0.515	0.95	FBXL12	2.06
cg18553292	chr19	3762619	0.1887	0.2881	0.515	0.95	MRPL54	3.72
cg11566231	chrX	117527111	-0.5711	0.8717	0.515	0.95	WDR44	82.59
cg12903499	chr11	57549042	-0.9385	1.433	0.515	0.95	TMX2-CTNND1	33.91
cg06342283	chr1	52344726	-0.3005	0.4587	0.515	0.95	NRD1	4.1
cg11311263	chr16	11829117	-0.7222	1.102	0.515	0.95	TXNDC11	77.61
cg19002857	chr11	62389476	0.08593	0.1312	0.515	0.95	B3GAT3	1.74
cg13747899	chr6	33171911	-0.7159	1.093	0.515	0.95	HSD17B8	67.01
cg10559226	chr17	39929221	-0.745	1.137	0.515	0.95	JUP	59.29
cg21495612	chr14	96342250	-0.1025	0.1565	0.515	0.95		1.85
cg26726402	chr2	46948107	-0.3649	0.5569	0.515	0.95	SOCS5	90.78
cg08173535	chr9	127533861	-0.1925	0.2939	0.515	0.95	NR6A1	4.4
cg06519883	chr17	19257565	-0.5626	0.8588	0.515	0.95	B9D1	84.08
cg18337643	chr2	152049905	-0.6893	1.052	0.515	0.95		82.07
cg21289437	chr13	112692270	1.616	2.467	0.515	0.95		56.79
cg17684006	chr11	36035668	-0.3562	0.5438	0.515	0.95	LDLRAD3	91.33
cg13849232	chr9	138916664	-0.5724	0.8738	0.515	0.95	NACC2	36.49
cg01247275	chr22	40616762	-0.4538	0.6927	0.515	0.95	TNRC6B	86.67
cg05225439	chr6	24720150	0.2126	0.3246	0.515	0.95	C6orf62	5.61
cg01365327	chr8	95205064	-0.7484	1.142	0.515	0.95	CDH17	76.89
cg12373280	chrX	46618860	-0.7424	1.133	0.515	0.95	SLC9A7	10.11
cg00507678	chr17	70395884	-1.226	1.871	0.515	0.95		51.97
cg24310695	chr16	68771143	-0.235	0.3588	0.515	0.95	CDH1	6.6
cg22292220	chr11	133889708	0.8095	1.236	0.515	0.95		34.27
cg09601576	chr11	119625103	-0.9716	1.483	0.515	0.95		50.87
cg02641288	chr5	1883011	-0.0706	0.1078	0.515	0.95	IRX4	1.35
cg24402175	chr22	38414610	0.8038	1.227	0.515	0.95	POLR2F	50.73
cg25555306	chr2	191561771	-0.8334	1.272	0.515	0.95		52.85
cg01050273	chr14	101120705	-1.136	1.734	0.515	0.95		77.35
cg14034020	chr2	64433787	0.3034	0.4631	0.515	0.95	LINC00309	94.32
cg06827361	chr6	36651889	-0.5439	0.8302	0.515	0.95	CDKN1A	76.16
cg03834055	chr10	134548558	-0.3382	0.5162	0.515	0.95	INPP5A	91.01
cg13523771	chr13	45887892	0.5399	0.8242	0.515	0.95		87.12
cg20793665	chr2	232549224	0.747	1.14	0.515	0.95		95.04
cg11469285	chr4	101014779	-0.8742	1.335	0.515	0.95		17.33
cg07723932	chr17	75712761	-1.281	1.956	0.515	0.95		41.41
cg13290254	chr12	125197730	-0.6851	1.046	0.515	0.95		24.45
cg15497818	chr6	31603011	-0.6465	0.987	0.515	0.95	BAT2	67.22
cg23948443	chr19	11292181	-0.4654	0.7105	0.515	0.95	KANK2	82.96
cg08530978	chr2	172950120	-0.1644	0.251	0.515	0.95	DLX1	2.93
cg21390350	chr4	90032805	0.271	0.4137	0.515	0.95	TIGD2	5.87
cg00387819	chr10	20002868	1.444	2.204	0.515	0.95	LOC101928834	74.75
cg14304838	chr16	74696224	-0.4793	0.7316	0.515	0.95	RFWD3	82.7
cg02265105	chr5	83268490	1.122	1.712	0.515	0.95	EDIL3	65.21
cg06739975	chr5	61441574	0.7675	1.172	0.515	0.95		90.65
cg26867774	chr4	142579187	-0.3141	0.4795	0.515	0.95	IL15	90.99
cg06807810	chr18	28783553	0.5591	0.8535	0.515	0.95		21
cg10117795	chr1	2574549	0.2838	0.4332	0.515	0.95		4.51
cg12003943	chr7	47306668	-0.7936	1.212	0.515	0.95		73.7
cg11449697	chr1	38727515	-1.195	1.824	0.515	0.95		59
cg19964755	chr2	42252776	-0.8765	1.338	0.515	0.95		73.38
cg16412460	chr1	106622574	-1.682	2.568	0.515	0.95		54.21
cg09230661	chr14	105930431	-0.1789	0.2731	0.515	0.95	MTA1	97.27
cg04068518	chr14	77507317	-1.078	1.646	0.515	0.95	LOC283575	45.36
cg24901811	chr11	2240612	0.8028	1.226	0.515	0.95		77
cg14560317	chr6	32940489	0.1014	0.1547	0.515	0.95	BRD2	1.93
cg15347131	chr13	65258629	2.914	4.448	0.515	0.95		53.26
cg07299810	chr7	30505269	-0.73	1.114	0.515	0.95	NOD1	73.84
cg16279100	chr10	7273434	-0.8048	1.229	0.515	0.95	SFMBT2	48.94
cg26388730	chr11	64405764	-0.6512	0.9942	0.515	0.95	NRXN2	41.3
cg26372201	chr2	113815433	0.4437	0.6773	0.515	0.95	IL36RN	85.89
cg10433104	chr11	18417767	-0.06551	0.1	0.515	0.95	LDHA	1.3
cg16263644	chr3	33102258	-0.2468	0.3768	0.515	0.95	GLB1	92.55
cg06019853	chr8	95651895	-0.2334	0.3563	0.515	0.95	ESRP1	3.98
cg02802788	chr17	49369718	-0.2599	0.3968	0.515	0.95	UTP18	93.94
cg13912117	chr8	132054555	-2.74	4.183	0.515	0.95		23.01
cg05016729	chr3	128339949	0.6154	0.9396	0.515	0.95	RPN1	62.33
cg02370376	chr5	140027476	-0.7803	1.191	0.515	0.95	NDUFA2	5.05
cg04911280	chr6	44281184	0.1022	0.156	0.515	0.95	AARS2	2.46
cg18107268	chr14	69562579	0.6154	0.9395	0.515	0.95	DCAF5	58.96
cg15604025	chr2	196941625	-0.5725	0.874	0.515	0.95		57.87
cg25960313	chr6	153304131	-0.1417	0.2163	0.515	0.95	FBXO5	2.85
cg22321237	chr8	22409270	0.09225	0.1408	0.515	0.95	SORBS3	2.25
cg14979300	chr19	9695789	-0.5342	0.8155	0.515	0.95	ZNF121	85.89
cg00046774	chr7	7576287	0.5448	0.8318	0.515	0.95	COL28A1	87.02
cg24270833	chr14	44950494	-2.226	3.398	0.515	0.95		58.6
cg00928580	chr8	27473612	-0.5229	0.7983	0.515	0.95	CLU	90.67
cg24331162	chr11	1855665	0.5545	0.8466	0.515	0.95	SYT8	36.87
cg18164442	chr6	27576933	-0.8092	1.235	0.515	0.95		76.47
cg08247938	chr2	190037419	1.304	1.991	0.515	0.95	COL5A2	33.97
cg01832419	chrX	24043059	0.9047	1.381	0.515	0.95	KLHL15	8.86
cg00396361	chr12	66438979	0.739	1.128	0.515	0.95		84.84
cg27125174	chr3	69191500	-0.7418	1.132	0.515	0.95		74.16
cg06827397	chr11	131293681	0.1738	0.2653	0.515	0.95	NTM	3.63
cg21384114	chr17	80320037	-0.3407	0.5202	0.515	0.95	TEX19	90.84
cg18917012	chr1	7464564	-1.314	2.007	0.515	0.95	CAMTA1	69.55
cg21742931	chr11	69455840	-0.1898	0.2898	0.515	0.95	CCND1	3.44
cg13836138	chr6	46080887	0.39	0.5955	0.515	0.95		91.45
cg10839320	chr2	85009198	-1.028	1.569	0.515	0.95	DNAH6	43.31
cg05241470	chr15	45815405	-0.1565	0.2389	0.515	0.95	SLC30A4	2.86
cg21599767	chr6	90660098	0.1797	0.2744	0.515	0.95	BACH2	94.88
cg14059744	chr10	103800656	-0.645	0.9847	0.515	0.95	C10orf76	84.23
cg20824707	chr18	48380559	-1.373	2.096	0.515	0.95		53.1
cg11337780	chr19	11977718	-0.2469	0.3769	0.515	0.95	ZNF439	92.81
cg11905982	chr1	119544203	-0.9502	1.451	0.515	0.95		9.63
cg14725733	chr10	629582	0.2492	0.3805	0.515	0.95	DIP2C	95.37
cg00573330	chr4	330651	0.08999	0.1374	0.515	0.95	ZNF141	1.99
cg05343689	chr11	75852437	-0.5681	0.8674	0.515	0.95	UVRAG	86.5
cg16446824	chr5	115842919	-0.7856	1.199	0.515	0.95	SEMA6A	78.17
cg17038645	chr1	220526779	0.5769	0.8808	0.515	0.95		92.11
cg00231361	chr3	5017589	0.3013	0.46	0.515	0.95		91.41
cg26495624	chr1	184005749	-0.5195	0.7932	0.515	0.95	COLGALT2	4.38
cg26120132	chr8	144997502	-0.6427	0.9814	0.515	0.95	PLEC1	67.44
cg09578379	chr1	210547956	-1.323	2.02	0.515	0.95	HHAT	25.18
cg22818433	chr5	50259775	-1.589	2.426	0.515	0.95		45
cg08082507	chr7	72685715	-0.8093	1.236	0.515	0.95	GTF2IRD2P	81.81
cg19074437	chr6	29396270	1.511	2.307	0.515	0.95	OR11A1	43.2
cg03586905	chr10	102729081	-0.1833	0.2799	0.515	0.95		1.96
cg20333001	chr2	242212896	-0.4907	0.7492	0.515	0.95	HDLBP	85.97
cg22638131	chr20	37695804	-0.8215	1.254	0.515	0.95		71.55
cg02721336	chr13	99853153	0.1115	0.1703	0.515	0.95	UBAC2	2.34
cg07924145	chr14	20936871	-0.5081	0.7759	0.515	0.95	PNP	87.54
cg26528335	chr11	73375719	-0.506	0.7725	0.515	0.95		87.17
cg03067884	chr22	32267053	-1.176	1.795	0.515	0.95	DEPDC5	67.92
cg06972615	chr5	77081292	0.1022	0.1561	0.515	0.95		98.32
cg04179361	chr17	2140755	-0.6049	0.9237	0.515	0.95	SMG6	82.34
cg00654706	chrX	153055432	-0.6015	0.9185	0.515	0.95	IDH3G	86.03
cg04420760	chr10	15223011	-0.6377	0.9737	0.515	0.95		23.72
cg27106536	chr9	114360581	-0.2197	0.3354	0.515	0.95	PTGR1	3.74
cg21211730	chr19	45279770	0.4971	0.759	0.515	0.95	CBLC	31.15
cg14875452	chr2	22759295	0.6569	1.003	0.515	0.95	LOC102723362	14.32
cg27245872	chr11	134339940	-2.071	3.163	0.515	0.95	LOC283177	63.39
cg27021514	chr13	42535199	0.08162	0.1246	0.515	0.95	KIAA0564	1.78
cg09184945	chr18	21112026	0.1749	0.2671	0.515	0.95	NPC1	95.63
cg02323768	chr1	230417636	-0.8825	1.348	0.515	0.95	GALNT2	85.44
cg17860642	chr6	28864431	-0.11	0.1679	0.515	0.95		2.68
cg14336388	chr5	37143279	0.214	0.3268	0.515	0.95	C5orf42	96.77
cg09927015	chr7	38464564	-1.971	3.009	0.515	0.95	AMPH	45.01
cg22640156	chr3	112566569	-1.108	1.692	0.515	0.95		78.2
cg23528982	chr5	138739744	0.1158	0.1769	0.515	0.95	SPATA24	2.94
cg13462544	chr1	26485402	1.268	1.936	0.515	0.95	GRRP1	52.46
cg01122318	chr9	107525114	-0.5633	0.8601	0.515	0.95	NIPSNAP3B	84.9
cg06337557	chr11	92702373	-1.062	1.622	0.515	0.95	MTNR1B	50.18
cg20921142	chr1	17569602	-0.3494	0.5336	0.515	0.95	PADI1	92.26
cg06537257	chr13	41768693	0.2431	0.3712	0.515	0.95	KBTBD7	4.38
cg04390928	chr6	106533738	0.9429	1.44	0.515	0.95	PRDM1	33.62
cg17217443	chr17	36511291	-0.7521	1.149	0.515	0.95	SOCS7	56.35
cg05710753	chr3	148415443	1.564	2.388	0.515	0.95	AGTR1	17.55
cg04287931	chr4	79697739	0.1258	0.1921	0.515	0.95	BMP2K	2.38
cg08767637	chr16	65318732	-0.6254	0.955	0.515	0.95	LOC283867	19.72
cg03319497	chr5	145722730	-1.057	1.613	0.515	0.95		29.49
cg26394008	chr8	146173463	0.1924	0.2938	0.515	0.95	ZNF16	96.6
cg23963419	chr17	73646623	-0.2209	0.3373	0.515	0.95	RECQL5	93.24
cg15663190	chr3	184249374	-0.5222	0.7975	0.515	0.95		35.68
cg12753804	chr3	187895003	0.2469	0.377	0.515	0.95	LPP	92.4
cg11010552	chr5	131338478	0.5239	0.8001	0.515	0.95	ACSL6	83.93
cg03954411	chr2	220223623	-1.293	1.974	0.515	0.95		27.33
cg06955851	chr6	7403995	-0.2328	0.3555	0.515	0.95	RIOK1	93.66
cg22265173	chr14	53595204	0.1559	0.2381	0.515	0.95	DDHD1	95.98
cg24081764	chr19	54402116	0.1265	0.1932	0.515	0.95	PRKCG	3.11
cg21443220	chr2	101805294	-0.6618	1.011	0.515	0.95		27.16
cg02157755	chr11	2422654	0.2114	0.3228	0.515	0.95	TSSC4	5.76
cg04999479	chr6	19839039	-0.9994	1.526	0.515	0.95	ID4	3.62
cg05200628	chr1	160681760	-0.8029	1.226	0.515	0.95	CD48	76.07
cg20870991	chr13	99683034	-1.099	1.678	0.515	0.95	DOCK9	75.32
cg05925326	chr1	1803843	-0.6185	0.9445	0.515	0.95	GNB1	79.34
cg19956113	chr3	184104688	-0.8329	1.272	0.515	0.95	CHRD	57.21
cg18930908	chr2	41937811	-0.6838	1.044	0.515	0.95		90.51
cg19178742	chr6	30070099	-0.3621	0.553	0.515	0.95		5.07
cg05176737	chr15	85886228	-0.9248	1.412	0.515	0.95		50.17
cg02309812	chr13	113420805	-1.032	1.576	0.515	0.95	ATP11A	64.35
cg13848711	chr6	35482035	-0.5489	0.8383	0.515	0.95	TULP1	82.82
cg11081185	chr11	208423	0.3377	0.5157	0.515	0.95	RIC8A	1.78
cg20756891	chr5	170743951	-0.8411	1.285	0.515	0.95		75.15
cg08542429	chr6	32139120	-0.3025	0.462	0.515	0.95	AGPAT1	90.48
cg22840556	chr3	51897222	-1.886	2.881	0.515	0.95	IQCF2	49.35
cg12630339	chr10	18504262	-2.12	3.238	0.515	0.95	CACNB2	30.81
cg23434459	chr7	107220583	-0.1881	0.2873	0.515	0.95	BCAP29	4.21
cg16129975	chr5	121187367	-0.744	1.136	0.515	0.95	FTMT	75.44
cg23594928	chr6	168446562	-0.5412	0.8265	0.515	0.95		87.48
cg18216455	chr1	32110477	-0.1446	0.2209	0.515	0.95	PEF1	2.75
cg07047116	chr2	220784181	-0.6996	1.068	0.515	0.95		83.78
cg04422752	chr10	102028175	0.4218	0.6442	0.515	0.95	CWF19L1	89.8
cg22303600	chr18	71941181	-0.3825	0.5842	0.515	0.95	CYB5A	90.76
cg16874095	chr14	34529121	-0.5155	0.7873	0.515	0.95		16.01
cg04018571	chr2	96874059	-0.06829	0.1043	0.515	0.95	STARD7	1.46
cg27230140	chr6	32134748	-1.045	1.595	0.515	0.95	EGFL8	54.83
cg10381409	chr21	37692231	-0.1635	0.2497	0.515	0.95	MORC3	3.42
cg04750536	chr20	19915857	-0.9113	1.392	0.515	0.95	RIN2	47.56
cg02581146	chr19	9846701	-1.25	1.909	0.515	0.95		79.45
cg20012761	chr5	168301957	-0.526	0.8034	0.515	0.95	SLIT3	14.29
cg08388822	chr17	15902541	0.1427	0.2179	0.515	0.95	ZSWIM7	4.54
cg27425996	chr7	51383344	0.08231	0.1257	0.515	0.95	COBL	1.59
cg14438174	chr17	7137923	0.08786	0.1342	0.515	0.95	DVL2	1.84
cg17155111	chr15	85395928	-0.6445	0.9842	0.515	0.95	ALPK3	72
cg01545223	chr19	22801034	1.881	2.872	0.515	0.95		23.73
cg01799186	chr17	76574971	-0.5766	0.8806	0.515	0.95	DNAH17	79.54
cg23051598	chr16	28834567	-0.7282	1.112	0.515	0.95	ATXN2L	34.12
cg08723958	chr1	223018238	-0.3015	0.4604	0.515	0.95		91.95
cg04320983	chr20	8638302	-2.187	3.341	0.515	0.95	PLCB1	72.68
cg04150639	chr8	142441547	-0.7197	1.099	0.515	0.95	PTP4A3	48.84
cg06815666	chr19	54618544	-0.2876	0.4392	0.515	0.95	PRPF31	4.68
cg24134959	chr10	126705555	-0.7781	1.188	0.515	0.95	CTBP2	79.78
cg21804822	chr11	69489974	-0.1841	0.2811	0.515	0.95	ORAOV1	3.86
cg13206397	chr16	87837245	-0.5334	0.8146	0.515	0.95		86.59
cg02631767	chr12	20661554	-0.7836	1.197	0.515	0.95	PDE3A	38.14
cg12548057	chr7	73389660	-0.5672	0.8663	0.515	0.95		90.84
cg06501684	chr10	114585604	-0.157	0.2398	0.515	0.95	LOC103344931	95.28
cg06747440	chr1	70033938	-0.1375	0.2101	0.515	0.95		2.7
cg07890281	chr22	49059266	0.6081	0.9287	0.515	0.95	FAM19A5	17.41
cg26058226	chr16	8813098	-0.6207	0.948	0.515	0.95	ABAT	90.07
cg02042393	chr14	50998919	0.08018	0.1225	0.515	0.95	MAP4K5	1.73
cg03655023	chr6	37555406	-2.969	4.535	0.515	0.95		62.3
cg19372602	chr1	156116207	-0.4972	0.7595	0.515	0.95		9.47
cg05214771	chr1	220328606	0.449	0.6859	0.515	0.95	RAB3GAP2	90.13
cg07759561	chr4	699401	0.1228	0.1875	0.515	0.95	PCGF3	3.28
cg15892115	chr18	55102922	-3.528	5.389	0.515	0.95	ONECUT2	29.28
cg09614754	chr6	26367571	-0.3734	0.5703	0.515	0.95	BTN3A2	92.22
cg18363226	chr7	132741882	-0.3171	0.4843	0.515	0.95	CHCHD3	91.6
cg05829976	chr20	62865953	0.9784	1.494	0.515	0.95	MYT1	53.18
cg15980833	chr2	172293573	-0.2072	0.3165	0.515	0.95	DCAF17	92.89
cg24534955	chr14	97925055	-1.403	2.142	0.515	0.95	LOC101929241	42.23
cg25635352	chr3	160822720	-0.2358	0.3602	0.515	0.95	B3GALNT1	4.79
cg24109860	chr17	76136520	-0.2213	0.3379	0.515	0.95	TMC8	4.34
cg17417193	chr6	45983110	-0.1082	0.1653	0.515	0.95	CLIC5	1.91
cg02438045	chr14	39583290	-0.2231	0.3408	0.515	0.95	GEMIN2	4.66
cg17904786	chr13	27998438	-0.158	0.2413	0.515	0.95	GTF3A	2.69
cg19083407	chr2	113993142	1.342	2.05	0.515	0.95	PAX8	17.89
cg10307436	chrX	48547307	-1.612	2.462	0.515	0.95	WAS	56.83
cg15422033	chr8	143437525	-1.226	1.873	0.515	0.95	TSNARE1	77.6
cg17176814	chr3	112258323	-0.1788	0.2731	0.515	0.95	ATG3	95.24
cg08629605	chr11	124957210	2.405	3.674	0.515	0.95	SLC37A2	85.76
cg05880739	chr16	68018867	-0.7176	1.096	0.515	0.95		55.5
cg01884913	chr1	164374314	-0.9172	1.401	0.515	0.95		63.03
cg04802986	chr1	202255958	1.168	1.784	0.515	0.95	LGR6	77.21
cg14300636	chr2	74374279	-0.7632	1.166	0.515	0.95	BOLA3	71.64
cg19354045	chr12	111051792	0.09335	0.1426	0.515	0.95	TCTN1	2.17
cg01202526	chr1	110692996	0.08689	0.1327	0.515	0.95	SLC6A17	2.11
cg20764417	chr15	32323020	0.09005	0.1375	0.515	0.95	CHRNA7	1.72
cg03049445	chr6	21277954	-0.8931	1.364	0.515	0.95		26.91
cg24131262	chr3	4549756	-0.2361	0.3607	0.515	0.95	ITPR1	93.4
cg16845623	chr3	161090978	-0.7695	1.175	0.515	0.95	C3orf57	65.86
cg14724899	chr11	122051844	0.8167	1.247	0.515	0.95	LOC399959	91.59
cg23205874	chr20	62711523	0.08138	0.1243	0.515	0.95	RGS19	1.55
cg18947400	chr2	190276864	-0.8882	1.357	0.515	0.95		70.22
cg16566718	chr12	74932416	-0.407	0.6216	0.515	0.95	ATXN7L3B	17.59
cg04196872	chr5	138838544	-0.783	1.196	0.515	0.95	ECSCR	51.47
cg16600010	chr5	65114200	-0.1487	0.2271	0.515	0.95	NLN	96.15
cg20196291	chr10	116164849	-0.6033	0.9215	0.515	0.95	AFAP1L2	53.45
cg06965496	chr3	58063095	-0.3211	0.4905	0.515	0.95	FLNB	93.19
cg00378647	chr21	43726310	1.234	1.884	0.515	0.95		51.17
cg20852454	chr19	48972173	-0.1103	0.1685	0.515	0.95	CYTH2	2.74
cg22146593	chr6	24919003	0.6003	0.917	0.515	0.95		80.87
cg00932835	chr18	429239	2.949	4.504	0.515	0.95	COLEC12	69.88
cg00706207	chr10	7714954	-0.7207	1.101	0.515	0.95		38.35
cg08889336	chr7	47294278	-0.1039	0.1587	0.515	0.95		2.51
cg22639375	chr15	42184922	-0.5103	0.7796	0.515	0.95	SPTBN5	83.05
cg23627301	chr14	32673368	0.2676	0.4087	0.515	0.95		3.47
cg23918953	chr12	68915528	-0.754	1.152	0.515	0.95		80.57
cg01595505	chr19	39905835	-0.7278	1.112	0.515	0.95	PLEKHG2	78.41
cg21629006	chr7	54609680	-0.4543	0.694	0.515	0.95	VSTM2A	9.47
cg20216887	chr17	49323893	-0.2678	0.4092	0.515	0.95	MBTD1	92.53
cg04600233	chr4	1512820	-0.7252	1.108	0.515	0.95		84.7
cg19374981	chr17	78013696	0.3757	0.5739	0.515	0.95	CCDC40	88.21
cg14034298	chr12	107202998	-1.926	2.942	0.515	0.95	RIC8B	84.82
cg03926921	chr20	45005665	-0.9747	1.489	0.515	0.95	ELMO2	91.74
cg21605700	chr10	124804110	-0.3516	0.5371	0.515	0.95	ACADSB	89.46
cg20453070	chr17	41322808	0.2111	0.3225	0.515	0.95	NBR1	3.1
cg01633093	chr3	16216606	0.7632	1.166	0.515	0.95	GALNTL2	75.38
cg04664583	chr10	133996549	-2.324	3.55	0.515	0.95	JAKMIP3	41.94
cg12901291	chr3	11316173	-0.7778	1.188	0.515	0.95	ATG7	71.25
cg18947338	chr8	102702680	-0.9055	1.383	0.515	0.95	NCALD	34.9
cg08929002	chr6	108496991	-0.886	1.354	0.515	0.95	NR2E1	12.87
cg17947170	chr15	43624239	-0.6103	0.9324	0.515	0.95	ADAL	86.75
cg18659248	chr10	3679062	-1.282	1.958	0.515	0.95		60.55
cg15578067	chr5	179031110	0.2217	0.3387	0.515	0.95	LOC101928445	94.67
cg05337177	chr6	33084928	-1.718	2.624	0.515	0.95	HLA-DPB2	16.68
cg02506008	chr12	115861520	-0.4314	0.659	0.515	0.95		8.99
cg17945233	chr11	124713394	-0.3441	0.5257	0.515	0.95		7.6
cg16967973	chr6	26204546	-0.2239	0.3421	0.515	0.95	HIST1H4E	3.42
cg14406890	chr1	95699578	-0.162	0.2474	0.515	0.95	RWDD3	4.57
cg05417615	chr4	147443478	-0.1859	0.284	0.515	0.95	SLC10A7	3.04
cg26549601	chr10	134560360	-0.7471	1.141	0.515	0.95	INPP5A	63.11
cg08571764	chr7	148884735	-0.5831	0.8908	0.515	0.95		77.95
cg02902730	chr7	123205662	-0.3272	0.4998	0.515	0.95	NDUFA5	91.09
cg01331992	chr9	19379118	-0.8993	1.374	0.515	0.95	RPS6	27.62
cg18886739	chr12	124457431	-0.08485	0.1296	0.515	0.95	ZNF664	2.16
cg14924594	chr11	78286026	0.3023	0.4618	0.515	0.95	NARS2	4.01
cg10804806	chr21	45039694	-0.7299	1.115	0.515	0.95	HSF2BP	50.51
cg19523338	chr5	169535704	0.833	1.273	0.515	0.95	FOXI1	78.83
cg22820368	chr14	104783992	-1.057	1.615	0.515	0.95		43.75
cg11303425	chr12	6798826	-0.1524	0.2328	0.515	0.95	ZNF384	2.89
cg20249500	chr11	57416267	-0.607	0.9274	0.515	0.95	YPEL4	13.86
cg05547765	chr2	220198815	-1.66	2.537	0.515	0.95	RESP18	83.52
cg12456269	chr2	142887725	-0.9957	1.521	0.515	0.95	LRP1B	10.04
cg23556847	chr12	6394384	0.1654	0.2526	0.515	0.95		3.48
cg17865896	chr2	105719537	-0.5049	0.7713	0.515	0.95	UTAT33	43.63
cg20518096	chr7	137760331	-1.23	1.88	0.515	0.95	AKR1D1	50.82
cg27401511	chr20	3165378	-0.4398	0.6719	0.515	0.95		88.48
cg22337620	chr18	3689357	-0.6354	0.9708	0.515	0.95	DLGAP1	73.86
cg16899088	chr12	10827583	-1.17	1.788	0.515	0.95	STYK1	38.21
cg07357256	chr20	3027028	-0.1154	0.1763	0.515	0.95	MRPS26	2.19
ch.10.135292R	chr10	4048189	-0.3939	0.6017	0.515	0.95		9.29
cg22820238	chr20	11826062	0.6802	1.039	0.515	0.95	LINC00687	26.48
cg15349661	chr10	4169941	1.142	1.745	0.515	0.95		90.42
cg09433910	chr17	1626509	-0.5981	0.9138	0.515	0.95	WDR81	77.95
cg23432898	chr15	55793864	-0.2466	0.3767	0.515	0.95	DYX1C1	94.21
cg21433206	chr8	117572304	-0.5397	0.8245	0.515	0.95		87.54
cg06317507	chr6	134159179	-1.112	1.7	0.515	0.95	MGC34034	29.09
cg17341110	chr1	9124396	-0.8076	1.234	0.515	0.95	SLC2A5	54.11
cg21913376	chr2	55366440	-0.2479	0.3788	0.515	0.95		92.88
cg12714180	chr1	38512250	0.07561	0.1155	0.515	0.95	POU3F1	1.48
cg08832620	chr22	28370131	-0.3707	0.5663	0.515	0.95	TTC28-AS1	87.82
cg20808059	chr7	142912506	-0.5513	0.8424	0.515	0.95		7.97
cg02273903	chr15	81072933	0.6672	1.019	0.515	0.95	KIAA1199	5.95
cg04391253	chr9	81396981	0.9551	1.459	0.515	0.95		91.51
cg21349723	chr4	2043572	0.08364	0.1278	0.515	0.95	C4orf48	1.8
cg12408364	chr2	238116439	1.488	2.273	0.515	0.95		45.98
cg18208558	chr8	97340293	-0.5331	0.8145	0.515	0.95	PTDSS1	12.08
cg06279663	chr7	1335650	-1.146	1.75	0.515	0.95		55.48
cg09107344	chr12	53612734	-0.697	1.065	0.515	0.95	RARG	75.31
cg27200989	chr6	130437435	-0.2192	0.3348	0.515	0.95	L3MBTL3	92.75
cg10221637	chr1	11866416	0.1156	0.1766	0.515	0.95	CLCN6	3.45
cg21959330	chr4	44159661	1.231	1.881	0.515	0.95		88.21
cg24388251	chr8	55618220	1.624	2.481	0.515	0.95		50.32
cg12522060	chr3	141499477	-0.3371	0.515	0.515	0.95	GRK7	89.24
cg04222084	chr1	221915650	0.2438	0.3724	0.515	0.95	DUSP10	3.68
cg23940744	chr2	242492355	-0.7655	1.17	0.515	0.95		80.95
cg25525162	chr17	77826796	-0.1837	0.2806	0.515	0.95		3.6
cg03392679	chr3	71773917	-0.4237	0.6474	0.515	0.95	EIF4E3	3.67
cg24278076	chr3	142340931	-0.8618	1.317	0.515	0.95	PLS1	82.08
cg01023734	chr19	36156455	0.9098	1.39	0.515	0.95	UPK1A	93.99
cg16753134	chr16	89584924	-0.5981	0.9138	0.515	0.95	SPG7	82.77
cg24134081	chr20	1306538	-0.1415	0.2161	0.515	0.95	SDCBP2	2.65
cg08118942	chr12	125590291	-0.2631	0.4021	0.515	0.95	AACS	92.18
cg22717389	chr18	38655461	-1.133	1.732	0.515	0.95		21.8
cg05082805	chr7	146489513	-1.438	2.197	0.515	0.95	CNTNAP2	77.31
cg11643040	chr19	45361327	-0.5705	0.8717	0.515	0.95	PVRL2	35.74
cg02815248	chr10	35781980	-0.2359	0.3605	0.515	0.95	CCNY	93.74
cg10405650	chr5	134094176	-0.1864	0.2848	0.515	0.95	DDX46	3.32
cg11286035	chr1	32714038	-0.2585	0.3949	0.515	0.95	FAM167B	5.76
cg13541233	chr21	33893857	-0.4274	0.6531	0.515	0.95		7.01
cg19016195	chr13	24552437	-0.4054	0.6194	0.515	0.95	SPATA13	89.71
cg13123591	chr18	59066487	-1.407	2.15	0.515	0.95		48.28
cg21052672	chr1	115270303	1.097	1.677	0.515	0.95	CSDE1	67.37
cg06853492	chr2	173830692	-0.7967	1.217	0.515	0.95	RAPGEF4	80.61
cg02145048	chr20	55926395	0.0739	0.1129	0.515	0.95	RAE1	1.28
cg16728467	chr19	56116750	0.07297	0.1115	0.515	0.95		1.41
cg14018902	chr5	64064565	-0.3834	0.5858	0.515	0.95	SREK1IP1	7.14
cg18130930	chr11	133783457	-0.999	1.526	0.515	0.95		64.02
cg03559073	chr12	114833303	-0.7993	1.221	0.515	0.95	TBX5	12.39
cg21482635	chr2	70165315	-0.2916	0.4456	0.515	0.95	MXD1	93.15
cg20429748	chr6	76696290	-0.406	0.6204	0.515	0.95	IMPG1	90.45
cg22281380	chr7	50861467	-0.1503	0.2296	0.515	0.95	GRB10	2.42
cg15228505	chr1	145611278	0.1129	0.1725	0.515	0.95	POLR3C	2.46
cg06042900	chr3	31563534	-0.6045	0.9237	0.515	0.95		81.72
cg11736104	chr1	176430983	-0.7647	1.168	0.515	0.95	PAPPA2	30.87
cg03951465	chr16	79685624	-1.314	2.008	0.515	0.95		75.45
cg07996255	chr16	73093309	-0.2303	0.3519	0.515	0.95	ZFHX3	3.93
cg27503275	chr6	3880016	0.73	1.115	0.515	0.95		89.04
cg03403666	chr20	23102248	-0.6322	0.966	0.515	0.95		79.38
cg21601784	chr7	155513832	-0.2958	0.452	0.515	0.95	RBM33	91.49
cg14660586	chr1	62785454	-0.7048	1.077	0.515	0.95	KANK4	56.57
cg10260470	chr2	227555897	-1.16	1.773	0.515	0.95		60.42
cg12451269	chr22	42017427	0.2635	0.4027	0.515	0.95	XRCC6	3.64
cg05180985	chr2	66660665	-0.194	0.2965	0.515	0.95		3.92
cg06645096	chr6	10695351	0.2033	0.3106	0.515	0.95	C6orf52	3.4
cg04812811	chr2	29116102	-0.49	0.7487	0.515	0.95	WDR43	88.39
cg23162655	chr14	24037186	-0.7455	1.139	0.515	0.95	AP1G2	16.99
cg20650545	chr19	39826677	-0.6161	0.9414	0.515	0.95	GMFG	42.95
cg24052470	chr2	60611170	-0.9291	1.42	0.515	0.95		78.68
cg26200585	chr19	40919245	-0.7542	1.153	0.515	0.95	PRX	52.34
cg23972474	chr14	70404320	-0.6468	0.9884	0.515	0.95	SMOC1	73.45
cg08765573	chr1	234398567	-1.07	1.635	0.515	0.95	SLC35F3	46.76
cg00811565	chr5	63985377	-0.9039	1.381	0.515	0.95	FAM159B	69.32
cg03858917	chr11	1929190	-0.6949	1.062	0.515	0.95		79.58
cg07304680	chr21	45508443	-0.5739	0.8769	0.515	0.95	TRAPPC10	36.14
cg19222569	chr1	164408849	-0.6334	0.9679	0.515	0.95		36.36
cg09148021	chr1	78470417	0.1067	0.163	0.515	0.95	DNAJB4	1.98
cg20851030	chr4	124273088	-0.2112	0.3228	0.515	0.95		95.61
cg18524699	chr2	228482672	0.9331	1.426	0.515	0.95	C2orf83	72.6
cg14143069	chr16	90096494	-1.507	2.303	0.515	0.95	GAS8-AS1	80.3
cg04822434	chr6	112513764	-0.297	0.4538	0.515	0.95	LAMA4	91.41
cg11351709	chr8	829623	1.271	1.942	0.515	0.95		37.67
cg22662808	chr7	143045023	0.8255	1.261	0.515	0.95	CLCN1	80.23
cg21250948	chr14	102828956	-0.1961	0.2997	0.515	0.95	TECPR2	4.03
cg20965698	chr9	131640147	-0.4196	0.6411	0.515	0.95	CCBL1	88.08
cg22658244	chr19	58193150	-0.175	0.2674	0.515	0.95	ZNF551	3.2
cg09912667	chr1	85358968	0.07939	0.1213	0.515	0.95	LPAR3	1.73
cg26158194	chr11	1874320	-0.5699	0.8708	0.515	0.95	LSP1	90.38
cg17757117	chr3	129158717	0.1149	0.1755	0.515	0.95	IFT122	3.2
cg16790239	chr16	89985254	-0.6214	0.9495	0.515	0.95	MC1R	6.57
cg22677048	chr11	5345539	-2.134	3.261	0.515	0.95	OR51B2	69.23
cg07776698	chr7	120903952	1.244	1.901	0.515	0.95	C7orf58	62.67
cg16008654	chr7	46589513	1.992	3.044	0.515	0.95		62.65
cg14701122	chr2	121890446	-0.6889	1.053	0.515	0.95		73.18
cg08939373	chr11	33563246	-1.084	1.656	0.515	0.95	C11orf41	67.1
cg08240689	chr6	140907414	0.3358	0.5131	0.515	0.95		89.77
cg05345283	chr11	941207	-0.6243	0.954	0.515	0.95	AP2A2	85.85
cg21064182	chr19	18402668	-0.119	0.1818	0.515	0.95		2.6
cg08493171	chr13	27894133	0.6158	0.9411	0.515	0.95		89.91
cg02060717	chr4	40197355	-0.1964	0.3001	0.515	0.95	RHOH	92.91
cg16773873	chr3	44620589	1.024	1.564	0.515	0.95	ZNF167	76.67
cg23774891	chr17	28804375	-0.1936	0.2959	0.515	0.95	GOSR1	3.41
cg23706721	chr19	39218353	0.5959	0.9106	0.515	0.95	ACTN4	70.8
cg07767718	chr19	44108735	-0.153	0.2339	0.515	0.95		95.83
