## Supplemental Tables for "Prenatal vitamin intake in first month of pregnancy and DNA methylation in cord blood and placenta in two prospective cohorts": Supplemental Table 2 - MARBLES Placenta Single Site Results.csv (part 28 of 51)

	chr	pos	DNAm_diff	sd	P.Value	adj.P.Val	gene	AveDNAm
cg17373976	chr7	142044519	-0.274	0.4187	0.515	0.95		93.82
cg07434402	chr11	84431535	1.618	2.472	0.515	0.95	DLG2	56.87
cg12472597	chr11	67141742	-0.3655	0.5586	0.515	0.95	LOC100130987	8.14
cg04961617	chr2	66046020	-0.8269	1.264	0.515	0.95		79.76
cg25349370	chr5	142035339	-0.2159	0.3299	0.515	0.95	FGF1	5.21
ch.12.71364637R	chr12	73078370	-0.2987	0.4566	0.515	0.95		5.97
cg26591004	chr11	86627293	1.223	1.868	0.515	0.95	PRSS23	32.86
cg04607003	chr10	54515301	-1.254	1.917	0.515	0.95		55.77
cg06486622	chr6	29718119	-0.5782	0.8837	0.515	0.95	LOC285830	28.82
cg07682041	chr5	170763967	0.1175	0.1796	0.515	0.95		3.68
cg14332120	chr8	97657097	-1.503	2.297	0.515	0.95	PGCP	59.64
cg17492073	chr9	96141558	0.3146	0.4808	0.515	0.95		91.47
cg12637840	chr12	26470697	-0.2078	0.3176	0.515	0.95		93.87
cg12642525	chr2	33436737	-0.2004	0.3062	0.515	0.95	LTBP1	93.85
cg04180093	chr7	99686359	-0.1755	0.2683	0.515	0.95	COPS6	2.78
cg15006971	chr2	240679509	-1.627	2.486	0.515	0.95		60.44
cg18548995	chr14	52466030	0.6589	1.007	0.515	0.95	C14orf166	81.05
cg12529868	chr2	61698413	0.1126	0.1721	0.515	0.95	USP34	2.77
cg00466500	chr20	44829821	-0.9599	1.467	0.515	0.95	CDH22	38.93
cg13995172	chr3	106682436	-1.212	1.852	0.515	0.95		21.24
cg04789589	chr10	91061844	-0.19	0.2904	0.515	0.95	IFIT2	3.93
cg21770330	chr11	124616459	-0.8439	1.29	0.515	0.95	NRGN	12.32
cg05769384	chr13	45691281	-1.505	2.3	0.515	0.95		47.66
cg10580110	chr12	52888292	-1.541	2.355	0.515	0.95	KRT6A	45.75
cg27221631	chr4	77703381	1.254	1.917	0.515	0.95	SHROOM3	54.29
cg24638203	chr5	141061875	0.1678	0.2565	0.515	0.95	ARAP3	2.87
cg09194322	chr7	47882578	-0.5659	0.8649	0.515	0.95	PKD1L1	85.19
cg20571858	chr2	133010896	-0.9585	1.465	0.515	0.95	ANKRD30BL	60.64
cg12541569	chr6	43192447	-0.802	1.226	0.515	0.95		61.96
cg00065368	chr16	3768920	-0.2176	0.3325	0.515	0.95	TRAP1	92.72
cg16911349	chr19	10406935	-0.7916	1.21	0.515	0.95	ICAM5	18.96
cg07969095	chr2	148606712	-0.3772	0.5765	0.515	0.95	ACVR2A	88.85
cg00965154	chr22	31485117	-0.8078	1.235	0.515	0.95	SMTN	68.31
cg23916451	chr9	79893679	-0.4693	0.7173	0.515	0.95	VPS13A	88.44
cg02659402	chr1	236925877	-0.6455	0.9866	0.515	0.95	ACTN2	84.95
cg23234434	chr1	43390705	0.0966	0.1476	0.515	0.95		2.7
cg21844075	chr7	8507219	-2.62	4.004	0.515	0.95	NXPH1	55.92
cg11364256	chr7	42005232	-0.6653	1.017	0.515	0.95	GLI3	56.57
cg08272221	chr8	62379877	-0.9892	1.512	0.515	0.95	CLVS1	74.7
cg00872232	chr20	61195364	-0.4787	0.7317	0.516	0.95		22.6
cg14104865	chr8	99558908	-0.2267	0.3465	0.516	0.95	STK3	92.9
cg21108554	chr7	150061328	0.7408	1.132	0.516	0.95		41.1
cg27202913	chr16	89258862	-1.141	1.744	0.516	0.95	CDH15	23.32
cg03875330	chr19	11455923	-0.7244	1.107	0.516	0.95	TMEM205	68.96
cg13523818	chr19	19371900	-1.294	1.978	0.516	0.95	HAPLN4	48.98
cg19012475	chr9	32552486	-0.4982	0.7615	0.516	0.95	TOPORS	4.85
cg15903883	chr9	132820590	-0.999	1.527	0.516	0.95	GPR107	60.55
cg25842444	chr17	48908437	-0.5341	0.8164	0.516	0.95		80.41
cg26667897	chr12	124240839	0.7116	1.088	0.516	0.95	ATP6V0A2	77.09
cg09464990	chr17	70724035	-0.2893	0.4422	0.516	0.95	SLC39A11	7.17
cg17844690	chr2	101550521	-0.7296	1.115	0.516	0.95	NPAS2	85.08
cg10878982	chr11	65963298	-0.5111	0.7812	0.516	0.95	PACS1	88.97
cg00129811	chr6	116726398	-0.8074	1.234	0.516	0.95	DSE	79.38
cg09976716	chr1	19669527	0.1234	0.1885	0.516	0.95	CAPZB	98.36
cg09702470	chr2	196187394	0.6177	0.9442	0.516	0.95		23.89
cg25318211	chr6	109778433	-0.812	1.241	0.516	0.95	MICAL1	81.58
cg09488200	chr2	213781204	-0.728	1.113	0.516	0.95		80.83
cg17395266	chr12	51632990	-0.1643	0.2511	0.516	0.95	DAZAP2	3.51
cg14422179	chr15	44112994	0.2236	0.3418	0.516	0.95	MFAP1	93.62
cg01228962	chr22	22934076	-0.8513	1.301	0.516	0.95		22.15
cg07526189	chr2	20425137	-0.08307	0.127	0.516	0.95	SDC1	1.89
cg08689940	chr9	6015439	0.1663	0.2541	0.516	0.95	RANBP6	2.95
cg15033681	chr10	113944946	-1.099	1.68	0.516	0.95	GPAM	64.47
cg12476065	chr7	134855640	-0.07534	0.1152	0.516	0.95	C7orf49	1.6
cg14210528	chr13	27272703	-2.561	3.914	0.516	0.95		50.06
cg06421526	chr17	43423130	-1.185	1.811	0.516	0.95		61.72
cg16560679	chr7	100276684	1.542	2.357	0.516	0.95	GNB2	75.42
cg05554782	chr11	76384692	-0.4551	0.6956	0.516	0.95		87.96
cg14772615	chr6	33116235	2.077	3.174	0.516	0.95		29.82
cg20310907	chr8	65831120	-0.3333	0.5095	0.516	0.95		7.3
cg10253458	chr7	148200720	-0.6088	0.9306	0.516	0.95		13.84
cg12156154	chrX	66763447	-1.199	1.832	0.516	0.95	AR	39.64
cg15502645	chr7	55607588	-1.164	1.779	0.516	0.95	VOPP1	79.7
cg12652015	chr20	37518675	-0.8076	1.234	0.516	0.95	PPP1R16B	62.1
cg15001131	chr2	42329652	-0.8584	1.312	0.516	0.95		36.59
cg27110722	chr17	46080531	-0.697	1.065	0.516	0.95		76.87
cg04864659	chr17	39471952	0.8289	1.267	0.516	0.95	KRTAP17-1	83.97
cg18692015	chr7	140076514	-0.3783	0.5782	0.516	0.95	SLC37A3	92.65
cg20564679	chr3	154111979	1.269	1.939	0.516	0.95	GPR149	64.16
cg03012028	chr7	30739812	-0.5979	0.9139	0.516	0.95		34.79
cg14939833	chr12	110392445	-0.4697	0.718	0.516	0.95	GIT2	88.97
cg05607222	chr1	181589560	-1.566	2.393	0.516	0.95	CACNA1E	36.26
cg11382054	chr12	27702393	-0.5152	0.7875	0.516	0.95	PPFIBP1	8.33
cg14511586	chr1	24116942	-0.5874	0.8978	0.516	0.95	LYPLA2	86.37
cg19084075	chr6	26124329	-0.341	0.5212	0.516	0.95	HIST1H2AC	5.03
cg02585849	chr12	126014887	-1.142	1.745	0.516	0.95	TMEM132B	15.59
cg22818632	chr16	84221234	-0.7567	1.157	0.516	0.95	TAF1C	73.93
cg09729395	chr6	163616756	-0.4598	0.7029	0.516	0.95	PACRG	88.61
cg18057306	chr13	24417943	-0.6194	0.9468	0.516	0.95	MIPEP	43.56
cg04097046	chr5	64838655	-0.3636	0.5558	0.516	0.95	CENPK	89.04
cg06095316	chr8	22550295	-0.2045	0.3126	0.516	0.95	EGR3	4.89
cg14835057	chr3	71802959	-0.06821	0.1043	0.516	0.95	GPR27	1.23
cg05487923	chr4	1723131	-0.09578	0.1464	0.516	0.95	TACC3	1.61
cg18431324	chr13	23949784	0.08698	0.133	0.516	0.95	SACS	1.96
cg02734600	chr16	67467751	0.437	0.668	0.516	0.95	HSD11B2	69.99
cg12949431	chr2	54880875	-0.216	0.3301	0.516	0.95	SPTBN1	94.1
cg19661309	chr7	16677240	0.7854	1.201	0.516	0.95	ANKMY2	84.66
cg25164490	chr3	140812477	-0.5963	0.9115	0.516	0.95	SPSB4	86.15
cg10164986	chr2	228130564	0.4765	0.7284	0.516	0.95	LOC654841	83.02
cg07509658	chr4	153028295	-0.7088	1.083	0.516	0.95		81.83
cg09219839	chr7	158574563	-0.5115	0.7819	0.516	0.95	ESYT2	90.74
cg26886855	chr8	10694831	-0.5705	0.8721	0.516	0.95	PINX1	86.39
cg09737661	chr9	36855554	-0.8782	1.343	0.516	0.95	PAX5	51.64
cg18644052	chr15	80364821	-0.675	1.032	0.516	0.95	ZFAND6	10.21
cg14780914	chr20	18447767	0.17	0.2599	0.516	0.95	C20orf12	3.65
cg26131306	chr1	228361582	-0.4978	0.7609	0.516	0.95	IBA57	38.19
cg03077364	chr7	4770943	0.4515	0.6902	0.516	0.95	FOXK1	89.44
cg03920545	chr10	5488589	0.2536	0.3877	0.516	0.95	NET1	2.79
cg13847265	chr10	871226	-0.1633	0.2497	0.516	0.95	LARP4B	95.63
cg03541437	chr1	210485267	-1.131	1.73	0.516	0.95		77.25
cg23628099	chr8	48089762	-0.6795	1.039	0.516	0.95		69.8
cg22995106	chr16	70558876	-0.4493	0.6868	0.516	0.95	SF3B3	7.87
cg08588175	chr19	11491391	-0.4374	0.6687	0.516	0.95	EPOR	29.91
cg02763577	chr16	47633427	0.2099	0.3208	0.516	0.95	PHKB	94.43
cg01755164	chr5	20577251	-1.912	2.923	0.516	0.95	CDH18	36.7
cg12991733	chr15	57482316	-0.4087	0.6248	0.516	0.95	TCF12	86.68
cg21762222	chr12	75874556	-0.6826	1.043	0.516	0.95	GLIPR1	18.24
cg02563339	chr8	28717876	-0.4099	0.6266	0.516	0.95	INTS9	88.4
cg05824762	chr9	131533797	-0.2187	0.3343	0.516	0.95	ZER1	4.39
cg01033467	chr7	32763145	-0.3978	0.6082	0.516	0.95		90.28
cg12814614	chrX	15233257	-0.6519	0.9966	0.516	0.95		17.46
cg10493295	chr2	203652820	-0.2291	0.3503	0.516	0.95	ICA1L	94.35
cg09134794	chr7	155252701	-1.302	1.99	0.516	0.95	EN2	12.97
cg03975844	chr1	205318888	-0.7571	1.157	0.516	0.95	KLHDC8A	66.52
cg20349435	chr18	12899295	-0.8702	1.33	0.516	0.95		73.33
cg13203834	chr13	25754389	0.8729	1.334	0.516	0.95	LINC01053	61.12
cg04034767	chr12	52400907	-0.1625	0.2485	0.516	0.95	GRASP	2.51
cg16532534	chr15	66625366	-0.3647	0.5576	0.516	0.95	DIS3L	88.72
cg13518824	chr1	8523537	-0.9649	1.475	0.516	0.95	RERE	46.78
cg13095768	chr13	20630086	-0.1816	0.2777	0.516	0.95	ZMYM2	93.9
cg04763273	chr20	55502381	-0.5023	0.7679	0.516	0.95		90.66
cg24378952	chr16	4102852	-0.6637	1.015	0.516	0.95	ADCY9	11.15
cg20289531	chr6	89774872	0.3061	0.4679	0.516	0.95		95.28
cg12002044	chr3	48342875	-0.06451	0.09863	0.516	0.95	NME6	1.14
cg01259245	chr20	46294955	-0.54	0.8255	0.516	0.95	SULF2	85.44
cg27554565	chr19	36336426	0.1005	0.1537	0.516	0.95	NPHS1	2.59
cg09945032	chr3	38871019	-0.3555	0.5435	0.516	0.95		9.26
cg13783719	chr22	38109744	0.2982	0.456	0.516	0.95	TRIOBP	92.65
cg23434376	chr11	33655389	-0.2327	0.3558	0.516	0.95	KIAA1549L	93.87
cg01239268	chr16	89293993	-0.2265	0.3463	0.516	0.95	ZNF778	95.27
cg25405604	chr22	41986067	-0.1592	0.2434	0.516	0.95	PMM1	3.11
cg11598964	chr11	118042453	0.0911	0.1393	0.516	0.95	SCN2B	2.07
cg16787940	chr6	128799130	-0.2977	0.4551	0.516	0.95	PTPRK	91.18
cg19374305	chr2	196933852	-1.548	2.366	0.516	0.95	DNAH7	37.54
cg05519231	chr1	53387621	0.7027	1.074	0.516	0.95	ECHDC2	5.74
cg18177259	chr2	15941033	-0.6322	0.9666	0.516	0.95		69.04
cg17102349	chr2	175742774	-0.8086	1.236	0.516	0.95	CHN1	78.17
cg20918505	chr9	135549018	-0.8245	1.261	0.516	0.95	GTF3C4	20.6
cg03340760	chr2	121071458	-0.599	0.9158	0.516	0.95		22.44
cg24398061	chr10	102626652	-0.8351	1.277	0.516	0.95		24.48
cg19009921	chr17	27046661	-0.2769	0.4233	0.516	0.95	RAB34	5.02
cg03378998	chr21	34145549	1.416	2.164	0.516	0.95	C21orf49	73.36
cg10466107	chr6	144607399	-0.1934	0.2957	0.516	0.95		6.12
cg12480142	chr4	186758713	-0.3029	0.4631	0.516	0.95	SORBS2	91.18
cg10496420	chr10	1767915	-1.382	2.113	0.516	0.95	ADARB2	75.61
cg22170732	chr13	36920975	-0.1389	0.2123	0.516	0.95	SPG20	3.78
cg20572926	chr12	114404130	0.2524	0.3859	0.516	0.95	RBM19	3.98
cg20935459	chr3	121771844	-0.2896	0.4428	0.516	0.95		91.75
cg16714154	chr7	4652671	-1.337	2.044	0.516	0.95		39.41
cg07591204	chr15	90951075	-0.6316	0.9657	0.516	0.95	IQGAP1	84.65
cg17768502	chr11	43388740	0.438	0.6696	0.516	0.95	TTC17	89.91
cg00454146	chr6	86159823	0.09342	0.1428	0.516	0.95	NT5E	2.32
cg21578397	chr3	2137559	-2.837	4.337	0.516	0.95		55
cg27611602	chr1	53556712	1.267	1.937	0.516	0.95	SLC1A7	44.5
cg05396503	chr17	44052810	-1.146	1.753	0.516	0.95	MAPT	68.71
cg10785393	chr7	1677032	-2.088	3.193	0.516	0.95		59.15
cg04176384	chr17	56064421	0.1593	0.2436	0.516	0.95	VEZF1	3.55
cg03214703	chr8	93679730	0.4387	0.6707	0.516	0.95		89.86
cg03165904	chr12	58027520	-0.358	0.5473	0.516	0.95	B4GALNT1	5.03
cg26510009	chr10	118467765	-1.188	1.817	0.516	0.95	HSPA12A	49.25
cg07280985	chr19	55549414	-0.9754	1.491	0.516	0.95	GP6	73.48
cg11396866	chr6	132147139	-0.9506	1.453	0.516	0.95	ENPP1	23.47
cg24256786	chr4	184186661	0.186	0.2843	0.516	0.95	WWC2	93.85
cg11367569	chr2	19259423	-0.2149	0.3286	0.516	0.95		92.35
cg08732762	chr5	10484005	-1.093	1.671	0.516	0.95		70.65
cg10365447	chr6	1611850	-0.6289	0.9615	0.516	0.95	FOXC1	4.74
cg07592944	chr13	114258275	0.3928	0.6006	0.516	0.95	TFDP1	86.74
cg16580935	chr6	33246149	-0.6205	0.9488	0.516	0.95	B3GALT4	82.23
cg04828284	chr3	9691254	-0.1179	0.1802	0.516	0.95	MTMR14	2.45
cg12856183	chr15	89953033	-0.8366	1.279	0.516	0.95		49.16
cg21184454	chrX	19765879	-1.009	1.543	0.516	0.95	SH3KBP1	80.48
cg08196101	chr9	116065821	-0.6189	0.9463	0.516	0.95		78.76
cg16018754	chr6	37429401	-0.3956	0.6049	0.516	0.95	FTSJD2	92.65
cg13611499	chr2	19547417	-0.1616	0.2471	0.516	0.95		3.19
cg05215305	chrX	151307813	-0.8607	1.316	0.516	0.95	MAGEA10	88.71
cg25960567	chr12	26985181	-0.1275	0.195	0.516	0.95	ITPR2	2.55
cg06030675	chr3	105544898	-0.6259	0.957	0.516	0.95	CBLB	88.24
cg06786307	chrX	153003773	-0.9007	1.377	0.516	0.95	ABCD1	84.43
cg24731731	chr11	61545348	0.8823	1.349	0.516	0.95	C11orf9	34.17
cg04252513	chr19	40949784	0.2809	0.4295	0.516	0.95	SERTAD3	7.6
cg08154612	chr17	7037098	-0.7536	1.152	0.516	0.95		58.33
cg24514021	chr18	10444777	-1.664	2.545	0.516	0.95		46.12
cg10402018	chr1	110039704	-0.5437	0.8313	0.516	0.95	CYB561D1	82.66
cg19181996	chr3	167338427	-1.968	3.009	0.516	0.95	WDR49	76.25
cg25174728	chr14	66952032	-0.8387	1.282	0.516	0.95	LINC00238	38.23
cg01629379	chr17	67449183	-0.435	0.6651	0.516	0.95	MAP2K6	88.74
cg01782066	chr10	45719956	-0.9335	1.427	0.516	0.95		19.3
cg03932460	chr16	77471162	-0.8771	1.341	0.516	0.95		57.89
cg15159060	chr11	30251197	-0.54	0.8258	0.516	0.95	FSHB	13.81
cg04281219	chr6	46138847	-0.1409	0.2155	0.516	0.95	ENPP5	3.61
cg04347624	chr3	101498377	0.2844	0.4348	0.516	0.95	FAM55C	2.57
cg24903637	chr4	851793	-0.5827	0.891	0.516	0.95	GAK	78.94
cg08332492	chr19	19174762	0.08078	0.1235	0.516	0.95	SLC25A42	1.41
cg10854528	chr2	54855934	-0.2236	0.3418	0.516	0.95	SPTBN1	95.54
cg00356361	chr18	77286260	-1.013	1.549	0.516	0.95	NFATC1	30.99
cg16494625	chr6	29868207	-2.354	3.6	0.516	0.95	HCG2P7	67.86
cg01447344	chr1	159989137	-0.8109	1.24	0.516	0.95		73.9
cg11987068	chr15	77900788	-0.5519	0.8439	0.516	0.95		81.89
cg10290700	chr10	3110631	0.07917	0.1211	0.516	0.95	PFKP	1.71
cg10337555	chr5	39691692	-0.7711	1.179	0.516	0.95		56.04
cg15169007	chr19	52056455	-0.2229	0.3408	0.516	0.95		4.59
cg08728448	chr16	55909166	1.007	1.54	0.516	0.95	CES7	44.91
cg14994777	chr22	41761166	0.9533	1.458	0.516	0.95		76.54
cg18691399	chr11	212669	-0.3672	0.5614	0.516	0.95	RIC8A	92.07
ch.6.1140072F	chr6	46312258	-0.9685	1.481	0.516	0.95		14.65
cg14655905	chr11	10512693	-0.6095	0.9321	0.516	0.95	AMPD3	67.64
cg08318660	chr17	44122580	-0.6587	1.007	0.516	0.95	KIAA1267	61.77
cg11469794	chr20	31369474	-0.3448	0.5272	0.516	0.95	DNMT3B	91.68
cg09593454	chr17	3439372	-0.4481	0.6853	0.516	0.95	TRPV3	86.29
cg24174941	chr14	74820272	-0.7874	1.204	0.516	0.95	C14orf115	68.71
cg08314240	chr17	28852915	-0.3739	0.5717	0.516	0.95	GOSR1	91.5
cg13894665	chr10	115743094	-0.5164	0.7897	0.516	0.95		48.52
cg10217183	chr16	89139048	-1.546	2.364	0.516	0.95		42.47
cg10209068	chr6	106298492	-0.1691	0.2585	0.516	0.95		94.58
cg03220945	chr1	205537877	0.9967	1.524	0.516	0.95	MFSD4	13.58
cg08782920	chr11	31835884	-1.427	2.182	0.516	0.95	PAX6	23.79
cg01379009	chr20	57041622	-1.202	1.839	0.516	0.95	APCDD1L	53.9
cg20824970	chr2	36629004	0.9827	1.503	0.516	0.95	CRIM1	68.87
cg19689415	chr19	40949328	0.1129	0.1726	0.516	0.95	SERTAD3	2.68
cg07728875	chr8	142197131	-0.3319	0.5076	0.516	0.95	DENND3	94.04
cg10324701	chr12	131977869	-1.678	2.566	0.516	0.95		86.51
cg20857139	chr16	83932544	-0.07088	0.1084	0.516	0.95	MLYCD	1.23
cg02648014	chr5	133877357	0.3516	0.5377	0.516	0.95	JADE2	91.93
cg14615336	chr1	50489567	-0.149	0.2279	0.516	0.95	AGBL4	2.94
cg22007893	chr6	31801685	-0.2238	0.3422	0.516	0.95	C6orf48	93.45
cg21324010	chr4	190129177	-2.161	3.305	0.516	0.95		54.53
cg09952395	chr11	63258712	0.08919	0.1364	0.516	0.95	HRASLS5	2.25
cg19521129	chr2	27434924	-0.0667	0.102	0.516	0.95	SLC5A6	1.38
cg20533582	chr21	18976965	-0.2074	0.3171	0.516	0.95	BTG3	95.17
cg22816913	chr19	54578294	-1.802	2.756	0.516	0.95	TARM1	85.44
cg15968529	chr13	76334325	-0.656	1.003	0.516	0.95	LMO7	33.05
cg10706963	chr4	107819974	-0.3295	0.5039	0.516	0.95		7.54
cg02400572	chr14	77736734	-1.046	1.599	0.516	0.95	NGB	58.43
cg12379940	chr13	44947923	2.515	3.847	0.516	0.95	SERP2	8.65
cg10022788	chr19	3136019	-0.6387	0.9767	0.516	0.95	GNA15	74.13
cg16704129	chr7	158712639	-0.2319	0.3547	0.516	0.95	WDR60	94.59
cg13013301	chr17	2260360	0.6911	1.057	0.516	0.95	SGSM2	94.9
cg10337331	chr2	106962160	-0.4638	0.7093	0.516	0.95		75.43
cg10991836	chr9	80264250	1.299	1.987	0.516	0.95	GNA14	56.69
cg26909082	chr4	176458608	0.3688	0.564	0.516	0.95		90.7
cg10436216	chr12	124780059	0.1147	0.1755	0.516	0.95	FAM101A	2.59
cg23596567	chr17	11901585	-0.7638	1.168	0.516	0.95	ZNF18	26.68
cg05896714	chr17	19247837	-1.025	1.568	0.516	0.95	MIR1180	70.09
cg14786713	chr22	45406130	1.269	1.94	0.516	0.95	PHF21B	14.84
cg21193485	chr19	36193577	0.07858	0.1202	0.516	0.95		1.79
cg09202696	chr17	46949554	-0.7033	1.076	0.516	0.95		37.6
cg10852609	chr14	88790092	-0.1561	0.2387	0.516	0.95	KCNK10	2.77
cg00223135	chr15	43799245	0.4704	0.7194	0.516	0.95	TP53BP1	70.59
cg18724135	chr7	139913960	-0.7051	1.078	0.516	0.95		80.4
cg13146663	chr10	50697149	-0.3594	0.5497	0.516	0.95	ERCC6	92.45
cg15652280	chr6	30686749	0.4557	0.6969	0.516	0.95	TUBB	89.17
cg08375808	chr15	90586521	0.1403	0.2146	0.516	0.95	ZNF710	97.32
cg03120836	chr9	107754536	1.096	1.676	0.516	0.95		66.73
cg18322765	chr17	74307529	-0.4792	0.7329	0.516	0.95	PRPSAP1	88.99
cg19674300	chr15	68852086	-0.1018	0.1556	0.516	0.95		2.01
cg10415216	chr12	31800301	-0.3973	0.6076	0.516	0.95	METTL20	8.17
cg16594869	chr7	128502619	0.1884	0.2882	0.516	0.95	ATP6V1F	3.13
cg07960323	chr2	234215396	-0.6045	0.9246	0.516	0.95	SAG	73.45
cg19099796	chr1	221052718	-0.4524	0.6919	0.516	0.95	HLX	3.61
cg07068188	chr1	192571854	-0.4172	0.638	0.516	0.95		90.67
cg08922808	chr11	47448170	0.08586	0.1313	0.516	0.95	PSMC3	1.69
cg02459818	chr19	53770873	0.7177	1.098	0.516	0.95	VN1R4	18.82
ch.20.739424F	chr20	35335299	-0.4174	0.6384	0.516	0.95	NDRG3	9.97
cg24129722	chr6	13329549	-0.4379	0.6698	0.516	0.95	TBC1D7	88.38
cg02676653	chr1	876331	0.1058	0.1618	0.516	0.95	SAMD11	2.23
cg10383933	chr14	95465250	-0.5812	0.8889	0.516	0.95		29.27
cg01810416	chr5	33501457	-0.5564	0.851	0.516	0.95		91.35
cg10172783	chr17	42082036	-3.159	4.831	0.516	0.95	NAGS	27.5
cg00411107	chr7	44139403	-0.811	1.24	0.516	0.95		73.94
cg03057079	chr11	64001712	0.315	0.4817	0.516	0.95	VEGFB	6.45
cg19179099	chr10	106390667	-1.033	1.581	0.516	0.95		25.87
cg08211145	chr7	82074180	0.623	0.9528	0.516	0.95	CACNA2D1	88.31
cg07893892	chr12	85308152	0.9649	1.476	0.516	0.95		91.2
cg20984688	chr17	35736239	-0.5102	0.7803	0.516	0.95	ACACA	46.83
cg12744447	chr1	221438146	-0.7627	1.167	0.516	0.95		65.93
cg12986501	chr9	139735010	-0.62	0.9483	0.516	0.95	C9orf86	38.76
cg02991464	chr12	2788732	0.2738	0.4188	0.516	0.95	CACNA1C	94.06
cg06716436	chr19	10342240	-0.169	0.2585	0.516	0.95	S1PR2	3.03
cg05742928	chr16	17442446	-0.481	0.7356	0.516	0.95	XYLT1	89.39
cg03346037	chr3	42290671	-0.799	1.222	0.516	0.95		73.25
cg23021076	chr3	64201741	-0.2691	0.4116	0.516	0.95	PRICKLE2	92.69
cg05328670	chr16	84096367	0.4968	0.7598	0.516	0.95	MBTPS1	88.76
cg09253581	chr19	44302822	1.066	1.63	0.516	0.95	LYPD5	6.93
cg12066118	chr10	131934732	0.09242	0.1414	0.516	0.95	GLRX3	2.38
cg09215316	chr12	7033628	0.078	0.1193	0.516	0.95	ATN1	1.63
cg02148612	chr1	248018816	1.236	1.89	0.516	0.95		62.71
cg21202649	chr4	184659504	-1.3	1.989	0.516	0.95		28.83
cg16266536	chr12	56660626	0.07643	0.1169	0.516	0.95	COQ10A	1.46
cg19136717	chr15	72766740	0.1454	0.2224	0.516	0.95	ARIH1	2.03
cg20932251	chr11	72852302	0.07502	0.1147	0.516	0.95	FCHSD2	1.64
cg14633734	chr3	49831244	-0.4668	0.714	0.516	0.95	CDHR4	88.32
ch.15.76992553F	chr15	79205498	-0.3783	0.5786	0.516	0.95		12.66
cg05516619	chr3	120312459	-0.6387	0.9769	0.516	0.95		83.85
cg20475157	chr1	210343636	1.599	2.445	0.516	0.95		60.34
cg08227773	chr3	46988942	0.5055	0.7731	0.516	0.95	CCDC12	21.89
cg00575501	chr8	8418760	0.7042	1.077	0.516	0.95		83.15
cg12485161	chr19	30156461	-0.07047	0.1078	0.516	0.95	PLEKHF1	1.51
cg19566252	chr6	160252347	-1.062	1.624	0.516	0.95		45.19
cg10058752	chr15	79290462	-0.3422	0.5235	0.516	0.95	RASGRF1	92
cg08697599	chr4	153304509	-0.2621	0.4008	0.516	0.95	FBXW7	90.46
cg00403484	chr9	36030087	0.8362	1.279	0.516	0.95		19.65
cg14346243	chr4	90757452	2.302	3.521	0.516	0.95	SNCA	55.61
cg11942864	chr19	39936272	0.1143	0.1748	0.516	0.95	SUPT5H	2.9
cg09388540	chr2	131669068	-0.8805	1.347	0.516	0.95		33.27
cg02111792	chr17	4871094	0.1953	0.2988	0.516	0.95	SPAG7	2.58
cg17558817	chr2	106475496	1.177	1.8	0.516	0.95	NCK2	59.98
cg21542643	chr7	99425614	0.6416	0.9814	0.516	0.95	CYP3A43	71.4
cg06458891	chr12	92539718	0.1168	0.1787	0.516	0.95	BTG1	1.38
cg14435644	chr4	154711070	-1.94	2.967	0.516	0.95	SFRP2	32.77
cg08050907	chr3	111757608	0.3577	0.5471	0.516	0.95	TMPRSS7	88.95
cg13682345	chr1	90172255	-1.365	2.087	0.516	0.95	LRRC8C	66.61
cg22096490	chr3	98153461	-0.8847	1.353	0.516	0.95		55.34
cg01119278	chr6	110721349	1.349	2.064	0.516	0.95	DDO	48.23
cg00063456	chr1	231518525	-0.2026	0.3099	0.516	0.95	EGLN1	93.93
cg08834269	chr17	27333125	0.2228	0.3407	0.516	0.95	SEZ6	3.44
cg07506560	chr2	240697449	-4.35	6.654	0.516	0.95		43.67
cg23621893	chr22	50312169	0.08693	0.133	0.516	0.95	ALG12	2.06
cg00283792	chr8	786897	-1.316	2.013	0.516	0.95		70.54
cg26298273	chr6	3445271	-0.2629	0.4022	0.516	0.95	SLC22A23	93.59
cg16537183	chr1	15676751	-0.6281	0.9608	0.516	0.95	FHAD1	44.5
cg23069551	chr22	39102838	0.1859	0.2844	0.516	0.95	GTPBP1	3.14
cg08007485	chr16	57643973	-0.7411	1.134	0.516	0.95		76.85
cg13567725	chr17	21226435	1.086	1.661	0.516	0.95		23.19
cg02601893	chr22	43523016	0.4275	0.6539	0.516	0.95	BIK	20.41
cg06428196	chr2	19338174	-0.2711	0.4146	0.516	0.95		92.55
cg03435866	chr2	30452607	0.2151	0.329	0.516	0.95		94.76
cg05065926	chr8	144329806	-0.7509	1.149	0.516	0.95	ZFP41	24.74
cg03410916	chr11	1013781	-0.3392	0.5189	0.516	0.95	MUC6	92.38
cg15257930	chrX	11776337	1.142	1.747	0.516	0.95	MSL3	12.61
cg08812937	chrX	152159208	-0.9641	1.475	0.516	0.95	PNMA5	42.73
cg22785805	chr14	60194249	1.229	1.881	0.516	0.95	RTN1	85.01
cg02577989	chr13	44716179	0.1306	0.1997	0.516	0.95		3.8
cg21357344	chr12	3763462	0.4845	0.7412	0.516	0.95	CRACR2A	89.96
cg09786935	chr15	82065567	-0.6875	1.052	0.516	0.95		73.84
cg14831162	chr8	145690788	0.07273	0.1113	0.516	0.95	KIFC2	1.56
cg11518550	chr11	13029722	-0.7722	1.181	0.516	0.95	RASSF10	77.17
cg02350425	chr8	126944311	-1.013	1.549	0.516	0.95	LINC00861	47.04
cg20866810	chr7	6621024	-0.2948	0.451	0.516	0.95	ZDHHC4	93.61
cg11409796	chr1	173446294	-0.07333	0.1122	0.516	0.95	PRDX6	1.83
cg10073470	chrX	7270088	0.7667	1.173	0.516	0.95	STS	82.25
cg10080417	chr16	12134413	1.464	2.239	0.516	0.95	RUNDC2A	70.91
cg09390058	chr17	74305586	-0.5696	0.8713	0.516	0.95		82.85
cg06520727	chr10	97363848	-0.2153	0.3294	0.516	0.95		94.53
cg04350520	chr7	95027158	-0.1748	0.2673	0.516	0.95	PON3	94.05
cg08665888	chr12	56334247	0.1838	0.2812	0.516	0.95	DGKA	4.09
cg01102856	chr14	75382802	-0.823	1.259	0.516	0.95	RPS6KL1	75.21
cg05647756	chr17	73805997	1.244	1.903	0.516	0.95	UNK	47.3
cg07382357	chr10	103455282	-0.4831	0.7391	0.516	0.95	FBXW4	27.89
cg06943005	chr8	144897576	0.1015	0.1553	0.516	0.95	SCRIB	1.99
cg08806468	chr10	31593433	-2.212	3.384	0.516	0.95		65.19
cg27347252	chr19	39659143	-0.4629	0.7081	0.516	0.95	PAK4	86
cg03283643	chr13	22775123	-0.2236	0.3421	0.516	0.95		94.52
cg10054569	chr20	17985970	-0.6082	0.9304	0.516	0.95		39.17
cg15940292	chr15	26875085	-1.619	2.477	0.516	0.95	GABRB3	73.07
cg03316864	chr19	17906309	-3.277	5.014	0.516	0.95	B3GNT3	24.49
cg05366343	chr19	44964353	1.302	1.992	0.516	0.95		69.42
cg08207154	chr3	178197818	0.9158	1.401	0.516	0.95		44.34
cg19948426	chr9	139334375	0.08708	0.1332	0.516	0.95	INPP5E	1.84
cg04705074	chr7	80572879	1.523	2.33	0.516	0.95		60.95
cg07688613	chr1	153700021	-0.1574	0.2407	0.516	0.95	INTS3	3.01
cg09992406	chr10	424452	-0.7295	1.116	0.516	0.95	DIP2C	63.58
cg08508430	chr22	35755562	-1.606	2.457	0.516	0.95		66.57
cg09179743	chr9	27524436	-0.2469	0.3777	0.516	0.95	MOBKL2B	92.14
cg14669379	chr1	112058559	-0.4795	0.7335	0.516	0.95	ADORA3	75.62
cg21138501	chr5	137800068	0.1396	0.2136	0.516	0.95	EGR1	3.33
cg24063036	chr17	76464748	-0.8725	1.335	0.516	0.95	DNAH17	48.03
cg04111467	chr3	197663873	0.7647	1.17	0.516	0.95	IQCG	76.39
cg19880790	chr4	86749040	-0.8863	1.356	0.516	0.95	ARHGAP24	63.87
cg25683184	chr12	132238503	-0.2896	0.443	0.516	0.95	SFSWAP	93.01
cg01447828	chr19	40919465	0.5175	0.7917	0.516	0.95	PRX	59.28
cg14179796	chr21	33651673	-0.156	0.2386	0.516	0.95	C21orf45	3.24
cg12502025	chr14	92587859	0.1982	0.3033	0.516	0.95	CPSF2	4.32
cg15623334	chr3	159481641	0.2252	0.3445	0.516	0.95	IQCJ-SCHIP1	5.96
cg07723598	chr2	240090667	0.2416	0.3696	0.516	0.95	HDAC4	96.52
cg23462236	chr10	104408927	-0.7445	1.139	0.516	0.95	TRIM8	72.24
cg07676328	chr1	110453053	-0.3722	0.5694	0.516	0.95	CSF1	6.79
cg06935501	chr17	7760723	-0.2438	0.373	0.516	0.95	LSMD1	4.52
cg19550490	chr7	157915530	-2.366	3.62	0.516	0.95	PTPRN2	81.02
cg14139679	chr9	91937674	-0.5535	0.8468	0.516	0.95	SECISBP2	68.52
cg10581625	chr1	183208626	-1.041	1.592	0.516	0.95	LAMC2	53.74
cg25420314	chr19	49411338	0.8986	1.375	0.516	0.95	NUCB1	50.17
cg00986445	chr1	145507653	0.8521	1.304	0.516	0.95	RBM8A	13.87
cg00945943	chr1	9251233	-0.3202	0.4898	0.516	0.95		87.12
cg11532477	chr10	122096751	-0.2827	0.4325	0.516	0.95		6.2
cg12887033	chr17	116648	-1.33	2.035	0.516	0.95	RPH3AL	42.94
cg11338088	chr19	48893974	0.09384	0.1436	0.516	0.95	KDELR1	2.14
cg19981185	chr13	28025119	-0.248	0.3794	0.516	0.95	MTIF3	5.69
cg13716544	chr18	3461620	-0.3796	0.5808	0.516	0.95		90.47
cg24740274	chr10	98100153	0.1974	0.302	0.516	0.95		4.52
cg05147735	chr2	219432768	0.2784	0.426	0.516	0.95	USP37	3.58
cg16444886	chr10	75255168	0.1454	0.2225	0.516	0.95	PPP3CB-AS1	2.87
cg25313881	chr8	131906481	-1.097	1.679	0.516	0.95	ADCY8	29.53
cg03218146	chr4	71569885	-0.1891	0.2892	0.516	0.95	RUFY3	4.39
cg06647660	chr8	106540963	-2.484	3.801	0.516	0.95	ZFPM2	58.55
cg24536568	chr10	134746366	-0.7547	1.155	0.516	0.95	CFAP46	80.14
cg25351244	chr21	47471911	-1.934	2.959	0.516	0.95		54.06
cg03577667	chr2	37227708	-1.101	1.684	0.516	0.95	HEATR5B	52.55
cg10228608	chr17	19804476	-0.3593	0.5497	0.516	0.95		91.48
cg02646423	chr7	27183794	-0.8296	1.269	0.516	0.95	HOXA5	12.09
cg12088716	chr8	55541954	1.723	2.636	0.516	0.95	RP1	57.43
cg09439238	chr6	32096206	0.2555	0.391	0.516	0.95	ATF6B	4.85
cg00012680	chrX	135251566	-1.069	1.636	0.516	0.95	FHL1	26.49
cg13157113	chr1	247252542	-0.788	1.206	0.516	0.95		73.34
cg24929418	chr1	106496598	-2.536	3.88	0.516	0.95		63.81
cg21926290	chr5	118725443	-0.759	1.161	0.516	0.95	TNFAIP8	83.61
cg21218848	chr9	139604168	-0.492	0.7528	0.516	0.95		82.77
cg14206273	chr1	10734693	-0.7672	1.174	0.516	0.95	CASZ1	77.56
cg12959275	chr7	150549149	-1.011	1.548	0.516	0.95	AOC1	34.06
cg13529678	chr4	151181171	0.3366	0.5151	0.516	0.95		92.27
cg24008402	chr5	179315463	-0.3488	0.5337	0.516	0.95	TBC1D9B	87.99
cg02173841	chr1	109812056	-0.5144	0.7871	0.516	0.95	CELSR2	82.78
cg20638113	chr19	44576513	1.069	1.635	0.516	0.95	ZNF284	7.69
cg13639536	chr3	148738666	-0.5654	0.8651	0.516	0.95	GYG1	88.27
cg01040624	chr3	124828123	0.5737	0.8779	0.516	0.95	SLC12A8	36.89
cg07742499	chr19	55851016	0.09505	0.1454	0.516	0.95	SUV420H2	2.33
cg22987457	chr7	157211561	-0.1263	0.1932	0.516	0.95		97.28
cg24519157	chr20	54987662	-0.8836	1.352	0.516	0.95	CASS4	61.57
cg02712669	chr9	72435880	0.6214	0.9508	0.516	0.95	C9orf135	16.54
cg15285869	chr3	124408043	-0.3481	0.5326	0.516	0.95	KALRN	4.3
cg01798213	chr9	94668578	0.6281	0.9611	0.516	0.95	ROR2	14.13
cg24863536	chr7	75889570	0.2782	0.4257	0.516	0.95	SRRM3	5.44
cg04953185	chr1	167062151	-0.4244	0.6493	0.516	0.95		89.61
cg06537073	chr16	88763005	0.4945	0.7566	0.516	0.95	RNF166	83.39
cg08102294	chr3	13063918	0.9529	1.458	0.516	0.95	IQSEC1	44.25
cg03566527	chr2	121749280	-0.8863	1.356	0.516	0.95	GLI2	41.82
cg11460723	chr21	46359716	0.08312	0.1272	0.516	0.95	C21orf67	1.84
cg17205652	chr15	63880883	-0.2682	0.4104	0.516	0.95	USP3	91.92
cg07985933	chr6	39763214	-0.3235	0.495	0.516	0.95	DAAM2	90.57
cg00016498	chr17	40307048	0.1455	0.2227	0.516	0.95	RAB5C	2.27
cg04957307	chr12	92180808	0.2471	0.3781	0.516	0.95		93.44
cg01496034	chr5	125544922	-1.529	2.339	0.516	0.95		39.88
cg00398421	chr11	62726356	-0.9322	1.426	0.516	0.95		41.53
cg09714127	chr8	26722875	-1.153	1.765	0.516	0.95	ADRA1A	29.11
cg17014345	chr6	29716186	-1.892	2.896	0.516	0.95	LOC285830	26.91
cg02625237	chrX	66793272	-1.101	1.685	0.516	0.95	AR	86.19
cg14007715	chr10	79376786	-1.344	2.057	0.516	0.95	KCNMA1	47.07
cg08491544	chr14	73191250	-0.6924	1.059	0.516	0.95	DPF3	80.55
cg13791719	chr7	39994617	0.2846	0.4355	0.516	0.95	CDK13	93.26
cg17819732	chr1	203147367	-0.9288	1.421	0.516	0.95		66.61
cg19422019	chr21	17442803	-0.7174	1.098	0.516	0.95	C21orf34	35.8
cg11950355	chr14	91780591	-0.3468	0.5306	0.516	0.95	CCDC88C	90.51
cg15704988	chr17	40540562	0.09464	0.1448	0.516	0.95	STAT3	1.72
cg16692501	chr1	30652978	-0.4535	0.694	0.516	0.95		8.83
cg18801028	chr1	29646475	-0.2823	0.432	0.516	0.95	PTPRU	91.5
cg25299227	chr14	76940165	1.763	2.698	0.516	0.95	ESRRB	31.96
cg11103320	chr14	51553805	1.483	2.269	0.516	0.95	TRIM9	50.64
cg23182573	chr2	9983397	0.145	0.2219	0.516	0.95	TAF1B	3.52
cg13147344	chr19	34663204	0.06813	0.1043	0.516	0.95	LSM14A	1.17
cg26867866	chr6	30615352	-0.06449	0.09869	0.516	0.95	C6orf136	1.27
cg00712405	chr11	93678683	-0.9238	1.414	0.516	0.95		77.59
cg10781610	chr3	33266092	-0.3489	0.5339	0.516	0.95		92.29
cg14320496	chr9	127960209	-0.8523	1.304	0.516	0.95		71.35
cg02694955	chr2	103353219	-0.219	0.3351	0.516	0.95	MFSD9	4.26
cg13053332	chr9	94587071	-0.9826	1.504	0.516	0.95	ROR2	69.43
cg25952596	chr14	101535084	2.389	3.656	0.516	0.95		56.47
cg02191238	chr1	41296126	-0.364	0.557	0.516	0.95	KCNQ4	91.26
cg17206498	chr3	169341773	-0.5906	0.9037	0.516	0.95	MECOM	46.12
cg07449655	chr18	13073110	-0.2403	0.3677	0.516	0.95	CEP192	91.39
cg27197504	chr3	183353051	-0.1329	0.2034	0.516	0.95	KLHL24	3.19
cg00690431	chr1	186649354	0.2212	0.3385	0.516	0.95	PTGS2	1.54
cg01272940	chr11	1630229	-1.049	1.605	0.516	0.95	HCCA2	34.38
cg03618508	chrX	106361215	-0.3625	0.5548	0.516	0.95	RBM41	5.78
cg22118082	chr6	30124647	-1.304	1.996	0.516	0.95	TRIM10	74.41
cg05762891	chr11	14295795	0.2533	0.3876	0.516	0.95		92.35
cg06695663	chr22	19137968	-1.376	2.106	0.516	0.95	GSC2	31.12
cg00473354	chrX	48334413	0.5083	0.7779	0.516	0.95	FTSJ1	4.21
cg13547889	chr9	139433088	-0.8519	1.304	0.516	0.95	NOTCH1	42.7
cg20579564	chr8	145771885	-0.4203	0.6432	0.516	0.95	KIAA1688	87.59
cg08681909	chr10	100020862	-0.4278	0.6547	0.516	0.95	LOXL4	90.06
cg18672111	chr6	158298730	0.1862	0.2849	0.516	0.95	SNX9	93.86
cg05954411	chr6	28521811	-0.7183	1.099	0.516	0.95		19.06
cg08669973	chr2	220360963	-1.241	1.9	0.516	0.95	LOC100996693	63.83
cg24552431	chr10	89577906	-0.1375	0.2104	0.516	0.95	ATAD1	2.54
cg04474192	chr3	63264627	-1.613	2.468	0.516	0.95	SYNPR	49.06
cg18309776	chr14	96136522	-0.654	1.001	0.516	0.95	TCL6	83.76
cg07930757	chr6	107996364	-0.9938	1.521	0.516	0.95		48.68
cg16996571	chr14	91691129	0.1176	0.18	0.516	0.95	C14orf159	98.22
cg11728879	chr17	4393424	-0.52	0.7957	0.516	0.95		38.27
cg12063847	chr6	158184542	-0.431	0.6596	0.516	0.95		21.88
cg23686092	chr16	4110394	-0.3644	0.5577	0.516	0.95	ADCY9	91.94
cg10200001	chr16	22304676	0.8848	1.354	0.516	0.95		93.6
cg04377145	chr6	73331191	-0.1114	0.1705	0.516	0.95	KCNQ5	1.65
cg04722585	chr8	61870666	-0.8145	1.246	0.516	0.95		43.89
cg24584345	chr6	136760679	-0.4739	0.7252	0.516	0.95	MAP7	89.91
cg08970655	chr9	125437326	-0.6255	0.9572	0.516	0.95	OR1L3	18.39
cg12048508	chr12	65418238	-1.005	1.538	0.516	0.95		34.53
cg15039981	chr18	57329494	-0.4193	0.6417	0.516	0.95	CCBE1	12.58
cg12085289	chr2	109086607	0.297	0.4545	0.516	0.95	GCC2	92.86
cg25063969	chr20	32659812	-0.4018	0.6149	0.516	0.95	RALY	86.96
cg07385974	chr7	150074779	-1.248	1.91	0.516	0.95		60.54
cg26236888	chr1	30604812	-0.6308	0.9654	0.516	0.95		32.31
cg22237459	chr1	206680720	0.1235	0.189	0.516	0.95	RASSF5	1.86
cg16551159	chr19	54464956	-1.419	2.171	0.516	0.95	CACNG8	33.09
cg05855166	chr2	128432051	-0.6734	1.031	0.516	0.95	LIMS2	29.35
cg13212283	chr12	57632120	0.1748	0.2675	0.516	0.95	NDUFA4L2	2.15
cg25843656	chrX	10428321	-0.5505	0.8424	0.516	0.95	MID1	82.76
cg05449638	chr7	125156264	-1.213	1.856	0.516	0.95		85.97
cg13891460	chr1	59289180	-1.068	1.635	0.516	0.95	LINC01135	74.44
cg09576866	chr16	1845605	-2.906	4.448	0.516	0.95	IGFALS	80.12
cg00496606	chr22	50246520	-0.1896	0.2901	0.516	0.95	ZBED4	3.21
cg12063907	chr9	125051261	-0.2678	0.4099	0.516	0.95	MRRF	93.31
cg06595320	chr3	27753965	-1.1	1.683	0.516	0.95		15.25
cg13840174	chr1	18693462	0.6591	1.009	0.516	0.95	IGSF21	16.98
cg26280786	chr12	76730965	-0.2399	0.3671	0.516	0.95		94
cg02801685	chr5	132103601	-0.8134	1.245	0.516	0.95	SEPT8	68.03
cg16008609	chr1	213123675	0.1288	0.1972	0.516	0.95	VASH2	2.99
cg10621809	chr12	95840313	-0.8112	1.242	0.516	0.95		78.42
cg07882799	chr12	78934593	-1.321	2.022	0.516	0.95		52.3
cg13630693	chr14	91785438	-0.4147	0.6347	0.516	0.95	CCDC88C	85.92
cg18751486	chr6	34217335	-0.3146	0.4815	0.516	0.95	C6orf1	7.85
cg17097087	chr11	3013947	0.1223	0.1872	0.516	0.95	NAP1L4	2.52
cg26762050	chr16	67022599	0.7224	1.106	0.516	0.95	CES8	79.18
cg15087373	chr5	173771249	-0.7902	1.209	0.516	0.95	LINC01411	44.93
cg04521951	chr11	472034	0.3087	0.4725	0.516	0.95	PTDSS2	96.2
cg07088959	chr3	143691435	-0.862	1.319	0.516	0.95	C3orf58	7.55
cg23151444	chr3	16482976	-1.053	1.611	0.516	0.95	RFTN1	62.66
cg02209237	chr6	158909452	-0.3523	0.5393	0.516	0.95	TULP4	93.9
cg15226248	chr4	3520716	0.2481	0.3797	0.516	0.95	LRPAP1	95.17
cg08648409	chr1	39339180	-0.1497	0.2292	0.516	0.95	MYCBP	4.78
cg05287486	chr20	33845199	0.6325	0.968	0.516	0.95	MMP24	83.79
cg03904209	chr10	2147188	3.211	4.914	0.516	0.95		45.6
cg11108991	chr3	178984910	1.712	2.62	0.516	0.95	KCNMB3	49.51
cg00981117	chr4	7044978	0.1049	0.1605	0.516	0.95	CCDC96	2.43
cg12330394	chr19	55725268	-1.383	2.117	0.516	0.95		34.56
cg17406317	chrX	115595382	-2.015	3.085	0.516	0.95	CT83	48.18
cg26446133	chr18	72167187	1.625	2.487	0.516	0.95	CNDP2	34.52
cg17403122	chr11	6222458	-1.017	1.556	0.516	0.95		36.18
cg20134484	chr2	151023387	1.511	2.312	0.516	0.95		79.47
cg18170080	chr11	124631981	-0.2539	0.3885	0.516	0.95	ESAM	5.5
cg15962187	chr10	103052327	-0.485	0.7424	0.516	0.95		6.44
cg21657043	chr6	44035552	-0.8173	1.251	0.516	0.95		77.89
cg14661383	chr1	228463720	0.3368	0.5155	0.516	0.95	OBSCN	3.01
cg04818469	chr8	66539359	0.3848	0.5889	0.516	0.95	ARMC1	92.23
cg00591781	chr5	171881559	0.226	0.346	0.516	0.95	SH3PXD2B	3.16
cg19300414	chr2	1746591	-0.2419	0.3702	0.516	0.95	PXDN	2.35
cg26473583	chr11	114021003	1.141	1.747	0.516	0.95	ZBTB16	74.86
cg02768694	chr2	74875536	-0.6272	0.96	0.516	0.95	C2orf65	17.97
cg26824352	chr4	88160523	0.251	0.3842	0.516	0.95		93.21
cg04778331	chr8	104033321	-0.06727	0.103	0.516	0.95	ATP6V1C1	1.31
cg27193366	chr2	43037868	-0.2342	0.3585	0.516	0.95		6.38
cg05140425	chr1	32452378	-0.3384	0.5179	0.516	0.95		92.28
cg01460227	chr7	93204086	-2.457	3.761	0.516	0.95	CALCR	24.25
cg14287869	chr20	44892695	0.6645	1.017	0.516	0.95		33.83
cg08216370	chr15	101417771	-0.7068	1.082	0.516	0.95		48.82
cg25732732	chr2	208576794	0.09227	0.1412	0.516	0.95	CCNYL1	2.05
cg26872742	chr5	16792048	-0.6615	1.012	0.516	0.95	MYO10	80.94
cg07045155	chr12	57119835	-0.7976	1.221	0.516	0.95	NACA	66.56
cg00016934	chrX	40035961	-1.124	1.721	0.516	0.95	BCOR	10.09
cg11874760	chr6	14118415	0.6695	1.025	0.516	0.95	CD83	36.94
cg11234339	chr11	10907448	-0.8204	1.256	0.516	0.95		79.17
cg26478140	chr3	72201713	-0.7955	1.218	0.516	0.95	LINC00870	63.95
cg12452738	chr3	113417803	1.754	2.685	0.516	0.95		49.02
cg04772326	chr10	103599757	-1.029	1.574	0.516	0.95	KCNIP2	16.66
cg02416801	chr5	9618609	-0.6382	0.9769	0.516	0.95		20.59
cg19564591	chr6	162530827	-1.598	2.446	0.516	0.95	PARK2	61.85
cg05956890	chr12	53895312	0.1742	0.2666	0.516	0.95	TARBP2	3.38
cg13694664	chr9	117039406	-1.423	2.178	0.516	0.95	COL27A1	74.99
cg23250289	chr6	89816960	0.2965	0.4539	0.516	0.95	SRSF12	92.11
cg01454385	chr10	27377589	-0.2148	0.3288	0.516	0.95	ANKRD26	94.48
cg14660733	chr2	155719622	0.586	0.8969	0.516	0.95		12.82
cg08064553	chr16	90038854	-0.2328	0.3563	0.516	0.95	CENPBD1	3.19
cg22384395	chr15	101429537	0.3474	0.5317	0.516	0.95	ALDH1A3	7.86
cg03549547	chr2	71824003	-0.395	0.6047	0.516	0.95	DYSF	89.06
cg11960913	chr11	70160494	-0.378	0.5786	0.516	0.95	PPFIA1	90.39
cg04333867	chr14	24567446	-0.198	0.3031	0.516	0.95	PCK2	97.6
cg23502089	chr6	1286762	-1.444	2.21	0.516	0.95		71.38
cg06109939	chr11	33637874	-1.229	1.881	0.516	0.95	C11orf41	57.63
cg24230188	chr22	37461787	-0.9323	1.427	0.516	0.95	TMPRSS6	65.91
cg24479820	chr1	2388073	2.024	3.098	0.516	0.95		22.93
cg11721802	chr5	83099107	-0.3601	0.5512	0.516	0.95		89.21
cg11283869	chr20	42874963	1.302	1.994	0.516	0.95	GDAP1L1	41.51
cg01690760	chr14	52044083	0.3272	0.5008	0.516	0.95	FRMD6-AS2	93.2
cg11582297	chr10	23975708	0.7764	1.188	0.516	0.95		16.57
cg01111217	chr9	135089126	1.564	2.394	0.516	0.95	NTNG2	65.74
cg24511397	chr1	85097436	-0.3283	0.5025	0.516	0.95	LINC01555	93.63
cg10083889	chr16	11099453	0.3394	0.5195	0.516	0.95	CLEC16A	92.61
cg15176487	chr19	16547001	0.9802	1.5	0.516	0.95	EPS15L1	67.28
cg25813936	chr9	36276879	0.316	0.4838	0.516	0.95	GNE	9.15
cg23893582	chr9	130565358	0.08687	0.133	0.516	0.95	FPGS	1.84
cg17200441	chr12	52715348	-0.7367	1.128	0.516	0.95	KRT83	35.54
cg05039240	chr9	100395952	0.07102	0.1087	0.516	0.95	TSTD2	1.42
cg27039914	chr17	74322674	-1.523	2.332	0.516	0.95	PRPSAP1	83.36
cg11993160	chr18	12404041	-0.2747	0.4205	0.516	0.95		8.35
cg26181490	chr5	180634758	2.125	3.253	0.516	0.95		6.86
cg06671710	chr6	25878999	-0.1798	0.2752	0.516	0.95		94.95
cg20115937	chr14	75663882	-0.3883	0.5944	0.516	0.95		88.12
cg18616091	chr17	41985408	-0.5818	0.8907	0.516	0.95	MPP2	13.42
cg04422256	chr10	88123169	0.8497	1.301	0.516	0.95	GRID1	26.59
cg16246284	chr9	33749059	-0.3847	0.589	0.516	0.95	PRSS3	89.39
cg05636749	chr1	81059827	-0.5828	0.8922	0.516	0.95	LOC101927412	31.81
cg01042941	chr1	15717366	-0.4562	0.6984	0.516	0.95	FHAD1	84.84
cg02097156	chr11	665805	0.8104	1.241	0.516	0.95	DEAF1	80.95
cg19194871	chr14	75333390	-0.686	1.05	0.516	0.95		69.66
cg20619563	chr6	84621458	-0.301	0.4609	0.516	0.95	CYB5R4	91.51
cg02936398	chr18	28682134	-0.2099	0.3213	0.516	0.95	DSC2	3.51
cg17102034	chr1	216367163	0.6037	0.9242	0.516	0.95	USH2A	15.99
cg08871855	chr2	88752285	-0.09756	0.1494	0.516	0.95	FOXI3	3.37
cg01911585	chr8	20035881	0.6684	1.023	0.516	0.95	SLC18A1	29.32
cg00310386	chr16	85455848	0.9386	1.437	0.516	0.95		38.18
cg17118025	chr8	39806584	-0.2982	0.4565	0.516	0.95	IDO2	94.04
cg05226805	chr6	7231459	0.4743	0.7261	0.516	0.95	RREB1	93.31
cg07338577	chr11	288954	-0.1501	0.2298	0.516	0.95	ATHL1	3.66
cg15997484	chr3	62859461	-1.087	1.664	0.516	0.95	CADPS	12.5
cg26105341	chrX	153060354	-1.244	1.904	0.516	0.95	IDH3G	9.08
cg10134238	chr2	189766951	-0.5373	0.8226	0.516	0.95		82.25
cg14579772	chr13	44949207	-0.3285	0.5029	0.516	0.95	SERP2	93.45
cg02642394	chr4	160288236	-0.268	0.4103	0.516	0.95		3.45
cg11387381	chr7	45214501	0.965	1.477	0.516	0.95	RAMP3	75.66
cg26188825	chr6	15578074	-0.749	1.147	0.516	0.95	DTNBP1	50.71
cg07838001	chr3	38562929	-0.574	0.8788	0.516	0.95	EXOG	3.99
cg15742641	chr12	94584942	-0.2356	0.3607	0.516	0.95	PLXNC1	94.38
cg24439334	chr1	2345374	1.507	2.308	0.516	0.95	PEX10	40.09
cg03850960	chr4	1724799	-3.486	5.337	0.516	0.95	TACC3	49.02
cg05218205	chr19	47334484	-0.193	0.2955	0.516	0.95	SNAR-E	94.85
cg03390969	chr6	33640022	1.195	1.829	0.516	0.95	ITPR3	52.13
cg14901783	chr11	72438186	-0.3531	0.5406	0.516	0.95	ARAP1	88.84
cg12924262	chr12	102091054	-0.2736	0.4189	0.516	0.95	CHPT1	6.28
cg00101986	chr1	25071756	0.08287	0.1269	0.516	0.95	CLIC4	1.74
cg21785281	chr5	34008663	-0.1605	0.2458	0.516	0.95	AMACR	3.68
cg19154858	chr13	48807339	0.08918	0.1365	0.516	0.95	ITM2B	1.78
cg04406400	chr2	19975417	-1.205	1.845	0.516	0.95		78.21
cg21631854	chr11	45000843	0.5983	0.916	0.516	0.95		81.42
cg02908587	chr9	77112187	0.2596	0.3975	0.516	0.95	RORB	4.89
cg05918535	chr2	163223744	-0.6889	1.055	0.516	0.95		86.98
cg03702497	chr16	3524885	-0.2614	0.4002	0.516	0.95	NAA60	94.42
cg23403256	chr18	47809075	-0.1989	0.3045	0.516	0.95	MBD1	95.27
cg02640945	chr8	20830046	-1.025	1.569	0.516	0.95	LOC286114	38.18
cg21692324	chr18	23258340	-0.3632	0.5561	0.516	0.95		88.93
cg18163727	chr19	18391883	-0.2892	0.4428	0.516	0.95	JUND	6.18
cg22962539	chr16	28994705	-0.3939	0.6031	0.516	0.95	SPNS1	87.99
cg09469665	chr7	27154660	-1.588	2.431	0.516	0.95	HOXA3	50.65
cg08376325	chr12	22143084	-0.9498	1.454	0.516	0.95		18.93
cg00805193	chr20	62609362	-0.4924	0.7538	0.516	0.95	SAMD10	82.47
cg14526576	chr7	139367822	-0.8956	1.371	0.516	0.95	HIPK2	64.99
cg05892376	chrX	135862961	-1.08	1.654	0.516	0.95	ARHGEF6	29.55
cg00356613	chr4	2793543	-0.2904	0.4447	0.516	0.95	SH3BP2	93.16
cg06716182	chr11	96074944	0.4099	0.6275	0.516	0.95	MAML2	10.26
cg25280810	chr19	16480643	-0.3873	0.593	0.516	0.95	EPS15L1	90.43
cg04221624	chr10	72274527	-0.3528	0.5401	0.516	0.95	KIAA1274	91.33
cg18249380	chr20	47253168	-0.5765	0.8827	0.516	0.95	PREX1	93.84
cg04869497	chr17	20059225	-0.07579	0.116	0.516	0.95	CYTSB	1.86
cg22952218	chr2	219561197	-0.4228	0.6474	0.516	0.95	STK36	88.27
cg26955834	chr15	57682357	-0.2192	0.3356	0.516	0.95	CGNL1	94.26
cg20132698	chr11	86617261	-1.07	1.638	0.516	0.95		49.59
cg08463681	chr10	27443954	0.1741	0.2666	0.516	0.95	YME1L1	3.55
cg21573911	chr19	46733746	-0.574	0.8788	0.516	0.95	IGFL1	32.14
cg26566271	chr7	143651877	-0.3043	0.4659	0.516	0.95		93.63
cg10464577	chr3	149388877	-1.97	3.016	0.516	0.95	WWTR1	68.41
cg24694326	chr1	151162561	-0.08197	0.1255	0.516	0.95	VPS72	2.16
cg04537184	chr6	169651134	-0.991	1.517	0.516	0.95	THBS2	28.76
cg10351530	chr9	114091700	1.902	2.911	0.516	0.95	OR2K2	66.24
cg13660372	chr7	94285873	0.5783	0.8855	0.516	0.95	SGCE	47.48
cg17969427	chr6	113689503	-0.602	0.9217	0.516	0.95		86.23
cg23126094	chr10	3235857	-0.2569	0.3933	0.516	0.95		93.06
cg24829772	chr8	18577488	0.3603	0.5516	0.516	0.95	PSD3	93.38
cg20356373	chr2	37892893	0.5792	0.8868	0.516	0.95	CDC42EP3	90.63
cg05348295	chr9	130331386	0.5661	0.8667	0.516	0.95	FAM129B	7.66
cg11240129	chr1	46088617	-0.8131	1.245	0.516	0.95	CCDC17	37.07
cg16063989	chr7	139929855	-0.1893	0.2899	0.516	0.95		4.78
cg20384898	chr6	1625111	-1.263	1.934	0.516	0.95	GMDS	53.36
cg08195508	chr12	64375470	-0.2439	0.3735	0.516	0.95	SRGAP1	92.61
cg04737131	chr7	27142708	-0.219	0.3352	0.516	0.95	HOXA2	5.84
cg07937962	chr4	74865528	-0.5458	0.8357	0.516	0.95	CXCL5	89.99
cg12020733	chr18	68082772	-0.2743	0.4201	0.516	0.95		91.13
cg27032082	chr11	114034244	-0.9256	1.417	0.516	0.95	ZBTB16	37.5
cg26456274	chr18	61322767	-1.734	2.655	0.516	0.95	SERPINB3	57.71
cg14050574	chr19	46149510	-0.188	0.2878	0.516	0.95	EML2	4.3
cg18867243	chr1	26231987	0.1511	0.2313	0.516	0.95	STMN1	3.15
cg07269313	chr4	143043281	-1.189	1.82	0.516	0.95	INPP4B	72.89
cg06872331	chr2	119981960	-0.4355	0.6668	0.516	0.95	STEAP3	10.18
cg01132076	chr9	114423667	-0.232	0.3552	0.516	0.95	GNG10	7.5
cg23243408	chr2	11049855	-0.8551	1.309	0.516	0.95		76.9
cg01579391	chr15	102040081	-0.5392	0.8256	0.516	0.95		82.1
cg05856777	chr4	110384438	0.4036	0.618	0.516	0.95	SEC24B	90.48
cg01566544	chr8	144399214	0.1916	0.2934	0.516	0.95	TOP1MT	97.56
cg26790818	chr3	187786456	-0.4633	0.7094	0.516	0.95		89.35
cg15256219	chr8	101768327	1.49	2.281	0.516	0.95		43.54
cg00966672	chr21	45329952	-0.4261	0.6524	0.516	0.95	AGPAT3	82.5
cg27062243	chr10	114833720	-0.4524	0.6927	0.516	0.95	TCF7L2	14.39
cg15073496	chr10	120892727	-0.5116	0.7834	0.516	0.95	FAM45A	83.17
cg11832850	chr17	6593964	-0.8062	1.235	0.516	0.95	SLC13A5	41.58
cg20211362	chr2	221059443	-1.058	1.62	0.516	0.95		80.45
cg16731662	chr4	146571825	-0.5474	0.8382	0.516	0.95	MMAA	34.45
cg21860785	chr1	216779666	-0.6282	0.9619	0.516	0.95	ESRRG	78.55
cg14221316	chr10	27370192	-0.286	0.4379	0.516	0.95	ANKRD26	94.22
cg11007039	chr6	145827878	-0.8797	1.347	0.516	0.95		63.1
cg05037210	chr17	80010528	0.09931	0.1521	0.516	0.95	GPS1	2.09
cg11118271	chr4	106850839	-0.5041	0.772	0.516	0.95	NPNT	85.11
cg17908939	chr1	156350982	-0.572	0.8758	0.516	0.95	RHBG	85.81
cg27065549	chr1	86862739	-0.7277	1.114	0.516	0.95	ODF2L	51.86
cg12550403	chr5	102779986	-0.7904	1.21	0.516	0.95		34.65
cg05262369	chr1	205716365	-0.6291	0.9633	0.516	0.95	NUCKS1	83.76
cg12715391	chr6	149969966	-0.2378	0.3642	0.516	0.95	KATNA1	4.76
cg09117078	chr5	174167823	-0.4714	0.7219	0.516	0.95		11.83
cg04811762	chr6	150039439	-0.6217	0.9521	0.516	0.95	LATS1	7.58
cg03793678	chr15	96862225	-0.3358	0.5141	0.516	0.95		89.42
cg18313458	chr22	39097184	-0.2761	0.4228	0.516	0.95	JOSD1	5.08
cg17742993	chr19	53607199	-0.148	0.2266	0.516	0.95	ZNF160	2.78
cg16771716	chr11	65667296	-0.2039	0.3122	0.516	0.95	FOSL1	3.89
cg18916050	chr11	47398575	-0.5664	0.8674	0.516	0.95	SPI1	75.22
cg08324055	chr8	13511021	1.145	1.753	0.516	0.95		28.11
cg22847228	chr5	140792700	-0.4069	0.6231	0.516	0.95	PCDHGA4	4.75
cg11911689	chr19	19381324	-0.5358	0.8204	0.516	0.95	TM6SF2	15.82
cg07898104	chr3	128417935	0.4675	0.7159	0.516	0.95		15.77
cg24820809	chr22	36019252	-0.3351	0.5132	0.516	0.95	MB	90.46
cg05396610	chr11	105804490	-0.9706	1.486	0.516	0.95	GRIA4	87.09
cg20246901	chr10	122656419	-0.1941	0.2973	0.516	0.95	WDR11	94.52
cg21626402	chr2	64554461	-0.629	0.9631	0.516	0.95		63.34
cg05664664	chr10	75173569	0.1036	0.1586	0.516	0.95	ANXA7	2.82
cg02087356	chr16	73206117	-0.5263	0.806	0.516	0.95		84.09
cg09594873	chr14	73958699	-0.4015	0.6149	0.516	0.95	HEATR4	7.86
cg21566550	chr2	203240691	0.09874	0.1512	0.516	0.95	BMPR2	1.47
cg24440468	chr7	73184642	0.1876	0.2874	0.516	0.95	CLDN3	4.08
cg16884491	chr8	42402231	-0.2484	0.3803	0.516	0.95	C8orf40	92.16
cg05241163	chr11	14912010	-0.9437	1.445	0.516	0.95	CYP2R1	83.34
cg06942649	chr8	436813	-0.7942	1.216	0.516	0.95		49.68
cg25984903	chr4	145828037	-0.7671	1.175	0.516	0.95		69.34
cg27403669	chr2	23279751	1.643	2.516	0.516	0.95		46.99
cg18294502	chr9	110252204	0.07983	0.1222	0.516	0.95	KLF4	1.38
cg03961086	chr15	77223867	-0.2855	0.4372	0.516	0.95	RCN2	5.97
cg14503079	chr22	36818773	-0.667	1.021	0.516	0.95		79.33
cg12128169	chr9	138108700	-0.8515	1.304	0.516	0.95		27.01
cg14514130	chr1	204949561	-0.6242	0.9558	0.516	0.95	NFASC	38.55
cg09107141	chr11	47837571	-0.4402	0.6742	0.516	0.95	NUP160	81.65
cg21112512	chr15	40860293	-0.6406	0.981	0.516	0.95	RPUSD2	87.24
cg04733838	chr3	10206254	0.6909	1.058	0.516	0.95	IRAK2	17.45
cg03454541	chr7	5111488	-1.643	2.517	0.516	0.95	LOC389458	27.61
cg07259077	chr4	184575844	0.2258	0.3457	0.516	0.95	RWDD4	93.07
cg05762101	chr4	1857817	-0.07702	0.1179	0.516	0.95	LETM1	1.83
cg11316784	chr5	176560594	-0.1466	0.2245	0.516	0.95	NSD1	3.31
cg12596505	chr1	213090240	-0.5316	0.8141	0.516	0.95		12.77
cg20366277	chr17	27454979	-0.2612	0.4	0.516	0.95	MYO18A	92.67
cg01520956	chr4	77173197	-0.4128	0.6322	0.516	0.95	FAM47E	8.95
cg27498709	chr1	179198956	-0.1455	0.2228	0.516	0.95	ABL2	3.78
cg10565812	chr13	34019172	0.2934	0.4493	0.516	0.95	STARD13	91.6
cg08155591	chr8	86099504	-0.3197	0.4896	0.516	0.95	E2F5	90.8
cg25559654	chr1	158800969	-1.641	2.513	0.516	0.95	MNDA	34.08
cg05233674	chr6	34433773	0.1703	0.2608	0.516	0.95	PACSIN1	3.23
cg19026207	chr17	26645466	-0.9888	1.514	0.516	0.95	TMEM97	4.06
cg15469930	chr9	94124305	0.09826	0.1505	0.516	0.95	AUH	2.18
cg23256675	chr5	111078579	0.5874	0.8997	0.516	0.95	C5orf13	12.5
cg04381865	chr16	15219673	4.13	6.324	0.516	0.95		29.04
cg15813213	chr2	159955001	-0.7582	1.161	0.516	0.95	TANC1	80.64
cg14574514	chr2	241986007	-1.67	2.557	0.516	0.95	SNED1	40.22
cg20011148	chr9	135282289	0.08498	0.1301	0.516	0.95	TTF1	1.66
cg15120555	chr2	238296405	-0.7738	1.185	0.516	0.95	COL6A3	65.53
cg13690525	chr8	110704080	2.271	3.477	0.516	0.95	GOLSYN	10.63
cg24766543	chr6	54794555	-0.4652	0.7125	0.516	0.95	FAM83B	85.82
cg09110662	chr21	16031298	1.593	2.44	0.516	0.95		38.45
cg19249097	chr17	79359152	-0.4769	0.7305	0.516	0.95	LOC100130370	90.22
cg10006956	chr14	23311710	0.0997	0.1527	0.516	0.95	MMP14	98.14
cg04202957	chr2	207023158	-0.3783	0.5794	0.516	0.95	EEF1B2	9.79
cg18711583	chr3	166003185	-1.473	2.256	0.516	0.95		69.29
cg09892426	chr1	241587493	0.945	1.447	0.516	0.95		4.26
cg16367489	chr3	12207634	-0.6478	0.9922	0.516	0.95	SYN2	52.74
cg19031044	chr8	95669814	-0.8943	1.37	0.516	0.95	ESRP1	38.45
cg20955693	chr6	166711442	2.732	4.184	0.516	0.95		53.07
cg18344020	chr5	111094068	2.02	3.094	0.516	0.95	NREP	20.11
cg04093047	chr1	32827707	-0.3453	0.5289	0.516	0.95	LOC100128071	5.58
cg24312489	chr1	228109169	-0.7211	1.104	0.516	0.95	WNT9A	70.82
cg00323063	chr4	76584219	0.2595	0.3975	0.516	0.95	G3BP2	93.79
cg25720697	chr1	86046377	0.1828	0.2799	0.516	0.95	CYR61	3.81
cg05148385	chr2	213950646	-1.025	1.57	0.516	0.95	IKZF2	71.74
cg12631201	chr4	17635472	-0.2187	0.335	0.516	0.95	FAM184B	94.29
cg19539798	chr2	217554364	-0.4994	0.765	0.516	0.95	IGFBP5	83.59
cg01263866	chrX	45570522	-1.08	1.654	0.516	0.95		80.05
cg16516405	chr1	225655154	-0.538	0.824	0.516	0.95		78.91
cg26763398	chr3	97731222	0.1925	0.2948	0.516	0.95	GABRR3	95.01
cg06913508	chr2	207630136	0.08047	0.1233	0.516	0.95	FASTKD2	1.94
cg26829184	chr5	137896757	-0.3772	0.5777	0.516	0.95	SNORD63	90.39
cg11239823	chr1	226297335	-0.5578	0.8544	0.516	0.95		18.29
cg06521527	chr6	11217462	0.5847	0.8955	0.516	0.95	NEDD9	81.32
cg21115155	chr7	28158948	1.097	1.68	0.516	0.95	JAZF1	73.99
cg07026750	chr4	8209196	-0.3268	0.5006	0.516	0.95	SH3TC1	92.76
cg02669770	chr7	99647239	0.07652	0.1172	0.516	0.95	ZSCAN21	1.2
cg11003314	chr9	136259543	-0.7622	1.167	0.516	0.95	STKLD1	69.41
cg09526889	chr3	150478275	-0.354	0.5422	0.516	0.95	SIAH2	9.67
cg08336638	chr19	55387170	-0.9342	1.431	0.516	0.95	FCAR	26.74
cg21317687	chr12	124118107	-0.229	0.3508	0.516	0.95	GTF2H3	4.23
cg08894674	chr6	142613332	-0.6881	1.054	0.516	0.95		72.3
cg18183774	chr15	75200015	1.315	2.014	0.516	0.95	C15orf17	80.79
cg00467278	chr19	1120191	0.2502	0.3833	0.516	0.95	SBNO2	97.32
cg12529301	chr19	1248485	0.08728	0.1337	0.516	0.95	MIDN	1.53
cg19283506	chr2	101034270	-0.3327	0.5096	0.516	0.95	CHST10	8.33
cg25901897	chr10	120843975	-0.1662	0.2546	0.516	0.95		95.14
cg10943877	chr5	145241325	-0.9072	1.39	0.516	0.95	GRXCR2	74.14
cg15769395	chr1	11866072	0.08241	0.1262	0.516	0.95	MTHFR	2.05
cg12521832	chr6	30043737	-0.6411	0.9819	0.516	0.95	RNF39	12.42
cg02425729	chr4	77816399	-0.2744	0.4203	0.516	0.95	ANKRD56	92.46
cg06738889	chr1	150208936	-0.2041	0.3127	0.516	0.95	ANP32E	4.42
cg24462164	chr2	238553581	-0.6095	0.9335	0.516	0.95	LRRFIP1	85.19
cg10419974	chr5	5891481	-1.436	2.199	0.516	0.95		51.81
cg08287887	chr13	42006954	-1.143	1.751	0.516	0.95	OR7E37P	65.08
cg13734174	chr2	136288385	0.1671	0.256	0.516	0.95	R3HDM1	3.61
cg11785154	chr1	202679993	-1.215	1.862	0.516	0.95	SYT2	53.99
cg14083058	chr10	127945886	-0.486	0.7445	0.516	0.95	ADAM12	87.32
cg02323694	chr12	80329193	-0.2195	0.3363	0.516	0.95	PPP1R12A	4.16
cg21332138	chr1	10223001	-0.2479	0.3798	0.516	0.95	UBE4B	95.42
cg22591772	chr2	105375022	-1.181	1.809	0.516	0.95	LINC01114	29.91
cg24892508	chr4	47032741	-1.037	1.588	0.516	0.95	GABRB1	77.09
cg05624862	chr16	1349657	1.851	2.835	0.516	0.95		25.78
cg19390329	chr4	699386	0.1136	0.174	0.516	0.95	PCGF3	3.08
cg04332661	chr6	90572377	-0.1753	0.2686	0.516	0.95	CASP8AP2	95.81
cg23558438	chr10	106028444	-0.9169	1.405	0.516	0.95	GSTO2	21.82
cg19234894	chr13	110880172	-0.7205	1.104	0.516	0.95	COL4A1	69.48
cg18559274	chr7	8171359	0.8024	1.229	0.516	0.95	ICA1	38.78
cg04170037	chr12	108229863	-0.714	1.094	0.516	0.95		20.06
cg05993202	chr5	14839030	-0.4792	0.7341	0.516	0.95	ANKH	87.8
cg01379428	chr5	180690432	-0.6268	0.9602	0.516	0.95	TRIM52-AS1	80.06
cg01275321	chr17	31209799	0.2507	0.384	0.516	0.95		92.8
cg11199487	chr5	1178815	-1.067	1.635	0.516	0.95	CTD-3080P12.3	25.46
cg06532574	chr5	95295740	-0.8011	1.227	0.516	0.95	ELL2	75.71
cg14948379	chr2	105657348	-0.2037	0.312	0.516	0.95	MRPS9	92.73
cg24043236	chr3	98312515	-0.06572	0.1007	0.516	0.95	CPOX	1.46
cg26800771	chr2	241855454	-0.7832	1.2	0.516	0.95		45.75
cg00225697	chr6	112684258	-0.803	1.23	0.516	0.95		55.54
cg01441225	chr19	47569889	-0.3198	0.4899	0.516	0.95	ZC3H4	88.59
cg20719699	chr1	244080934	-0.2073	0.3175	0.516	0.95	LOC339529	3.61
cg13204432	chr2	51074939	-0.8486	1.3	0.516	0.95	NRXN1	90.62
cg25600272	chr8	49668521	-0.5186	0.7945	0.516	0.95		31.24
cg12135598	chr4	717040	-0.4228	0.6478	0.516	0.95	PCGF3	91.27
cg01050433	chr15	41851042	-0.3366	0.5157	0.516	0.95	TYRO3	6.51
cg08682607	chr14	97208170	-0.7976	1.222	0.516	0.95		78.67
cg14988722	chr7	155915472	-0.7336	1.124	0.516	0.95		27.25
cg12587729	chr12	50134921	-0.07944	0.1217	0.516	0.95	TMBIM6	2.14
cg24849565	chr18	56807424	-0.193	0.2957	0.516	0.95	SEC11C	3.61
cg11142038	chr5	137169427	-0.653	1	0.516	0.95		69.19
cg01500100	chr22	29168505	-0.1391	0.2132	0.516	0.95	CCDC117	2.83
cg04179908	chr19	4038143	0.6198	0.9495	0.516	0.95		90
cg15749858	chr7	20256996	-1.255	1.922	0.516	0.95	MACC1	53.09
cg05913598	chr14	35183103	-0.1678	0.257	0.516	0.95	CFL2	3.54
cg19189942	chr10	4512423	0.7683	1.177	0.516	0.95		73.89
cg14847760	chr8	41386558	-0.0984	0.1507	0.516	0.95	GINS4	2.14
cg06060754	chr5	176797920	-1.327	2.034	0.516	0.95	RGS14	14.03
cg22473425	chr1	176714310	-0.581	0.8901	0.516	0.95	PAPPA2	20.98
cg23669081	chr17	46685353	1.383	2.119	0.516	0.95	HOXB7	82.9
cg16283273	chr16	88668734	-0.4003	0.6132	0.516	0.95	ZC3H18	87.2
cg02495851	chr18	5578026	-0.4805	0.7361	0.516	0.95	EPB41L3	89.65
cg19641455	chr1	111506798	0.242	0.3708	0.516	0.95	C1orf103	4.31
cg23280339	chrX	48754501	-0.7656	1.173	0.517	0.95	TIMM17B	10.53
cg25555137	chr22	23522748	0.07992	0.1224	0.517	0.95	BCR	1.67
cg05970021	chr2	220503100	-0.6171	0.9454	0.517	0.95	SLC4A3	74.33
cg00263368	chr7	150999591	-0.518	0.7936	0.517	0.95		15.4
cg20467181	chr14	50864006	-0.1843	0.2824	0.517	0.95	CDKL1	3.54
cg07344468	chr11	127811816	-1.168	1.79	0.517	0.95		17.04
cg07623696	chr1	167487060	-0.4668	0.7152	0.517	0.95	CD247	88.43
cg22187726	chr16	48201296	-0.408	0.6251	0.517	0.95	ABCC11	89.18
cg12518665	chr5	140473080	-0.9112	1.396	0.517	0.95	PCDHB2	32.8
cg17747779	chr5	74033637	-0.2044	0.3132	0.517	0.95	GFM2	92.92
cg15380263	chr5	132948515	0.6838	1.048	0.517	0.95	FSTL4	11.38
cg13378134	chr7	26240814	0.09118	0.1397	0.517	0.95	CBX3	1.95
cg00638073	chr22	19113955	-0.4718	0.7229	0.517	0.95		32.97
cg02839334	chr1	43975323	-0.8355	1.28	0.517	0.95		74.99
cg26717476	chr20	45522509	-0.5679	0.8701	0.517	0.95	EYA2	84.55
cg10385809	chr2	55562239	-0.3664	0.5613	0.517	0.95	CCDC88A	91.29
cg06192619	chr19	15083616	1.165	1.785	0.517	0.95	SLC1A6	46.5
cg14828865	chrX	67653156	-0.6991	1.071	0.517	0.95	OPHN1	5.84
cg13710660	chr2	8573028	-0.4218	0.6463	0.517	0.95		93.36
cg25275750	chr13	75918697	-0.2272	0.3481	0.517	0.95	TBC1D4	92.88
cg22023879	chr6	31767600	1.327	2.033	0.517	0.95	LSM2	51.9
cg10131481	chr17	72620261	-1.336	2.047	0.517	0.95	CD300E	35.45
cg18054956	chr17	40021788	0.3872	0.5932	0.517	0.95	KLHL11	6.13
cg14208374	chr6	3176347	-0.4062	0.6223	0.517	0.95		31.1
cg00529181	chr12	56521892	0.1044	0.16	0.517	0.95	ESYT1	2.49
cg10903916	chr2	9532980	0.6709	1.028	0.517	0.95	ASAP2	81.54
cg03183541	chr6	43737770	0.2405	0.3684	0.517	0.95	VEGFA	4.56
cg14471830	chr3	15544212	0.3123	0.4784	0.517	0.95	COLQ	92.29
cg26795644	chr3	138067902	0.4923	0.7544	0.517	0.95	MRAS	13.88
cg04061482	chrX	117629338	0.8576	1.314	0.517	0.95	DOCK11	34.76
cg24762932	chr10	23460245	-2.384	3.652	0.517	0.95		41.53
cg08715794	chr2	179971897	-1.135	1.74	0.517	0.95	SESTD1	49.35
cg21585437	chr15	94440716	-0.9518	1.458	0.517	0.95		35
cg16272635	chr19	11138359	-0.2753	0.4219	0.517	0.95	SMARCA4	93.51
cg10102023	chr20	51618225	-1.449	2.221	0.517	0.95	TSHZ2	32.14
cg23402534	chr16	56535876	-0.7033	1.078	0.517	0.95	BBS2	79.99
cg08788250	chr5	13986021	-0.5628	0.8624	0.517	0.95		22.16
cg15686425	chr5	124288522	-0.2398	0.3675	0.517	0.95		92.58
cg24656153	chr2	238536100	0.2125	0.3256	0.517	0.95	LRRFIP1	3.71
cg14373579	chr9	133455264	0.1013	0.1552	0.517	0.95	LOC100272217	1.94
cg18880720	chr7	43946360	0.09784	0.1499	0.517	0.95	URGCP	1.74
cg19182046	chr14	75179862	-0.218	0.334	0.517	0.95	FCF1	5.54
cg27599391	chr11	108092406	0.1258	0.1927	0.517	0.95	ATM	3.44
cg10520349	chr10	3871234	-0.2638	0.4042	0.517	0.95		5.95
cg06700653	chr19	30361480	0.3031	0.4645	0.517	0.95		90.6
cg25928657	chr8	127601456	-0.6648	1.019	0.517	0.95		80.47
cg14916917	chr5	81574294	0.2635	0.4037	0.517	0.95	RPS23	5.39
cg12316258	chr11	62380416	0.1338	0.205	0.517	0.95	EML3	3.11
cg14456116	chr22	33196425	-0.8889	1.362	0.517	0.95	SYN3	68.46
cg11504635	chr9	107690580	0.1952	0.2991	0.517	0.95	ABCA1	3.7
cg22807187	chr15	25474743	0.9729	1.491	0.517	0.95	SNORD115-15	79.02
cg12891311	chr7	133093517	-0.1963	0.3009	0.517	0.95	EXOC4	94.17
cg00543840	chr1	22213376	-0.2699	0.4135	0.517	0.95	HSPG2	93.84
cg03059112	chr12	49319284	-1.571	2.407	0.517	0.95	FKBP11	5.37
cg09447007	chr7	43769356	-0.181	0.2774	0.517	0.95	C7orf44	4.35
cg27656366	chr8	27472924	-0.7588	1.163	0.517	0.95	CLU	64.96
cg24311693	chr6	33147578	-0.8516	1.305	0.517	0.95	COL11A2	62.75
cg21368091	chr7	73295930	-0.6495	0.9952	0.517	0.95		37.55
cg26480390	chr14	101185812	-1.232	1.888	0.517	0.95		74.46
cg16905644	chr20	57199765	-1.295	1.984	0.517	0.95		58.55
cg20660808	chr5	179752614	-0.2765	0.4238	0.517	0.95	GFPT2	93.76
cg07908047	chr1	151961819	-0.5578	0.8547	0.517	0.95	S100A10	28.22
cg00836662	chr7	100844445	-0.6351	0.9732	0.517	0.95	MOGAT3	28.44
cg14322719	chr9	129915330	-0.2689	0.4121	0.517	0.95	RALGPS1	91.63
cg07638462	chr16	71523912	-0.3335	0.511	0.517	0.95	ZNF19	6.31
cg19224198	chr2	169510130	1.146	1.756	0.517	0.95	CERS6	57.1
cg03871661	chr2	217727423	1.315	2.015	0.517	0.95		56.68
cg25904926	chr5	103204109	-0.836	1.281	0.517	0.95		48.89
cg21664857	chr20	48620070	-0.5789	0.887	0.517	0.95		82.34
cg07030765	chr3	99822766	-0.599	0.9178	0.517	0.95	FILIP1L	84.37
cg19495022	chr17	55743729	-0.7206	1.104	0.517	0.95	MSI2	64.51
ch.2.2729437F	chr2	130523152	-0.1189	0.1822	0.517	0.95		2.39
cg09404617	chr7	134232463	-0.6209	0.9515	0.517	0.95		18.89
cg05000193	chr5	31818818	-0.4818	0.7382	0.517	0.95	PDZD2	88.49
cg13492692	chr9	126777673	-1.445	2.215	0.517	0.95	LHX2	78.94
cg13454331	chr2	71454542	0.09889	0.1515	0.517	0.95	PAIP2B	2.6
cg27422420	chr5	140998650	-0.3302	0.506	0.517	0.95	DIAPH1	7.49
cg16423756	chr11	122526190	-0.2718	0.4165	0.517	0.95	UBASH3B	5.79
cg01351536	chr8	62746655	-1.557	2.386	0.517	0.95		78.32
cg03255741	chr18	48556964	-0.07662	0.1174	0.517	0.95	SMAD4	1.75
cg19010939	chrX	37430926	2.013	3.085	0.517	0.95	LANCL3	11.03
cg04658846	chr4	528022	-0.2272	0.3482	0.517	0.95	PIGG	93.66
cg07209066	chr12	76139262	-0.7899	1.21	0.517	0.95		59.03
cg07568471	chr1	1250214	0.1539	0.2359	0.517	0.95	CPSF3L	97.66
cg02423911	chr17	39344093	-0.4527	0.6938	0.517	0.95		89.79
cg05099759	chr11	60824360	-0.2846	0.4362	0.517	0.95		93.29
cg11358713	chr7	41188092	-0.1983	0.3039	0.517	0.95		93.23
cg02580745	chr17	78914101	-0.1869	0.2864	0.517	0.95	RPTOR	95.43
cg01498085	chr7	1072630	0.2273	0.3483	0.517	0.95	C7orf50	97.37
cg02200914	chr7	150892047	-0.7721	1.183	0.517	0.95	IQCA1L	39.67
cg22485774	chr8	42547413	0.08218	0.1259	0.517	0.95		97.99
cg19352290	chr10	27969939	-1.043	1.598	0.517	0.95	MKX	85.36
cg11452060	chr3	189011648	-0.6615	1.014	0.517	0.95	TPRG1	82.48
cg11478158	chr11	3828948	-0.752	1.152	0.517	0.95	PGAP2	38.1
cg18650462	chr17	9479287	-0.3825	0.5862	0.517	0.95	CFAP52	7.78
cg08969832	chrX	19830114	-0.7075	1.084	0.517	0.95	SH3KBP1	73.64
cg05009238	chr15	65846064	-1.318	2.02	0.517	0.95	HACD3	65.76
cg06703079	chr1	46597625	0.2279	0.3492	0.517	0.95	PIK3R3	5.35
cg20094343	chr18	34917603	2.286	3.503	0.517	0.95	BRUNOL4	24.73
cg25307277	chr6	26124601	-0.07879	0.1208	0.517	0.95	HIST1H2AC	1.72
cg21760027	chr5	153887798	-0.6643	1.018	0.517	0.95		85.85
cg13645530	chr12	116756948	0.2275	0.3487	0.517	0.95		97.09
cg12565261	chr10	28877576	-0.2587	0.3965	0.517	0.95	WAC	92.78
cg11659718	chr4	88142287	-0.5446	0.8347	0.517	0.95	KLHL8	15.73
cg11958173	chr1	237729946	-0.6142	0.9412	0.517	0.95	RYR2	89.72
cg26854578	chr6	109415893	-0.5654	0.8664	0.517	0.95	CEP57L1	2.62
cg13524559	chr1	100252458	-0.9886	1.515	0.517	0.95		80.25
cg03926342	chr1	201334795	-2.812	4.31	0.517	0.95	TNNT2	79.51
cg21982437	chr19	51670432	-0.6283	0.9629	0.517	0.95	SIGLECP3	16.93
cg10146796	chr5	95234960	0.7609	1.166	0.517	0.95	ELL2	74.84
cg05085302	chr2	97201455	-0.2292	0.3513	0.517	0.95	ARID5A	95.47
cg14199661	chr11	102389157	0.3339	0.5118	0.517	0.95		91.33
cg14372935	chrX	15509191	0.5125	0.7855	0.517	0.95	PIR	76.46
cg26155520	chr1	943647	1.079	1.654	0.517	0.95		86.13
cg25512266	chr3	14693068	-0.08206	0.1258	0.517	0.95	C3orf19	1.78
cg11753709	chr3	10246084	-0.3595	0.551	0.517	0.95	IRAK2	88.92
cg13978659	chr12	12663353	-0.2896	0.4438	0.517	0.95	DUSP16	94.3
cg20332822	chr2	10987501	-1.026	1.572	0.517	0.95		69.95
cg27295668	chr11	120793558	-0.4828	0.7399	0.517	0.95	GRIK4	89.89
cg01538821	chr8	85096835	0.7749	1.188	0.517	0.95	RALYL	4.26
cg05423827	chr1	7104262	0.7952	1.219	0.517	0.95	CAMTA1	39.94
cg00783237	chr9	133312229	-0.7552	1.157	0.517	0.95		55.7
cg23471890	chr12	111051874	0.08992	0.1378	0.517	0.95	TCTN1	2.17
cg24865494	chr1	151205142	0.3125	0.479	0.517	0.95	PIP5K1A	94.27
cg22051911	chr8	57126876	-0.252	0.3862	0.517	0.95	CHCHD7	93.89
cg06868377	chr6	33284360	-0.372	0.5702	0.517	0.95	ZBTB22	91.5
cg17463998	chr1	182361660	-0.7969	1.221	0.517	0.95	GLUL	44.59
cg02056156	chr1	22089742	-0.2205	0.3379	0.517	0.95	USP48	93.81
cg02394512	chr11	94245735	4.176	6.4	0.517	0.95		21.59
cg11970061	chrX	34499922	-1.146	1.756	0.517	0.95		49.12
cg15357075	chr11	123325095	-0.8536	1.308	0.517	0.95		14.73
cg09194141	chr16	30033057	-0.06695	0.1026	0.517	0.95		1.5
cg11294011	chr5	132001686	0.2301	0.3527	0.517	0.95		95.04
cg08898442	chr6	88183089	-0.06195	0.09495	0.517	0.95	SLC35A1	1.01
cg03352409	chr22	21336370	-0.1967	0.3014	0.517	0.95	LZTR1	3.72
cg23874145	chr7	101892216	0.2082	0.3191	0.517	0.95	CUX1	97.54
cg26875867	chr18	2655179	0.09158	0.1404	0.517	0.95	SMCHD1	2.14
cg25569999	chr5	173146773	-0.6975	1.069	0.517	0.95	LINC01484	66.19
cg15089957	chr12	100839185	-0.6197	0.9498	0.517	0.95		21.04
cg04177697	chrX	9846558	-1.123	1.722	0.517	0.95	SHROOM2	84.48
cg17334389	chr17	637070	-0.7215	1.106	0.517	0.95	FAM57A	49.49
cg13134514	chr1	202780014	0.08532	0.1308	0.517	0.95		1.76
cg15230103	chr10	99643925	1.092	1.673	0.517	0.95	CRTAC1	73.96
cg02515103	chr1	59165868	-0.2808	0.4304	0.517	0.95	MYSM1	4.62
cg05493487	chr11	81754732	-2.133	3.269	0.517	0.95	LOC101928989	61.57
cg27437944	chr3	180630533	0.08564	0.1313	0.517	0.95	FXR1	1.72
cg09935086	chr4	170191307	-0.3334	0.5111	0.517	0.95	SH3RF1	4.3
cg26935536	chr5	77145356	-0.2011	0.3083	0.517	0.95		94.49
cg04138763	chr5	176537524	-0.3783	0.5798	0.517	0.95		92.19
cg14078730	chr11	63896557	-0.6173	0.9461	0.517	0.95	MACROD1	74.07
cg08281157	chr7	77684856	1.48	2.269	0.517	0.95	MAGI2	77.33
cg17932836	chr2	232651190	0.07961	0.122	0.517	0.95	COPS7B	1.48
cg04934298	chrX	96098801	1.34	2.055	0.517	0.95	DIAPH2	30.95
cg10881773	chr7	95726958	-0.7475	1.146	0.517	0.95	DYNC1I1	83.77
cg16892379	chr10	134271845	-0.6468	0.9913	0.517	0.95		29.98
cg24064464	chrX	135281556	-1.123	1.722	0.517	0.95	FHL1	60.19
cg19988790	chr2	209786106	0.4818	0.7386	0.517	0.95		85.32
cg03321231	chr17	157219	-0.8137	1.247	0.517	0.95	RPH3AL	45.24
cg04783943	chr2	14415255	-1.273	1.951	0.517	0.95	LINC00276	43.32
cg00671600	chr20	61792443	-0.7537	1.155	0.517	0.95		41.56
cg22125773	chr8	105497520	-1.255	1.923	0.517	0.95		57.39
cg10710052	chr14	22946467	-0.6446	0.9881	0.517	0.95		38.71
cg03083414	chr7	143602071	-0.952	1.459	0.517	0.95		54.75
cg05243095	chr18	3262534	-0.1859	0.2849	0.517	0.95	MYL12B	2.39
cg03674983	chr3	98319254	-0.599	0.9182	0.517	0.95		83.62
cg04980470	chrX	134048556	-0.8374	1.284	0.517	0.95	MOSPD1	8.27
cg11428427	chrX	151563983	-0.8927	1.368	0.517	0.95	MIR105-2	87.79
cg10392504	chr7	5464594	-0.1222	0.1873	0.517	0.95	TNRC18	2.93
cg19529229	chr11	60788279	-0.6618	1.014	0.517	0.95		78
cg07077694	chr19	12912252	-0.3365	0.5158	0.517	0.95	PRDX2	6.59
cg21564495	chr22	49023277	-1.15	1.763	0.517	0.95	FAM19A5	40.97
cg08022281	chr6	29648345	1.202	1.843	0.517	0.95		10.93
ch.21.43742285F	chr21	44917857	-0.5319	0.8153	0.517	0.95		8.72
cg00193859	chr7	139723923	0.2721	0.4172	0.517	0.95	PARP12	93.94
cg04712800	chrX	153180489	0.9807	1.503	0.517	0.95	ARHGAP4	86.7
cg08198841	chr16	88694310	-0.2496	0.3827	0.517	0.95	ZC3H18	94.27
cg03979041	chr8	142190410	-0.3336	0.5113	0.517	0.95	DENND3	93.81
cg16970559	chr1	8747198	-0.8656	1.327	0.517	0.95	RERE	62.31
cg13250196	chr12	68721092	-0.385	0.5901	0.517	0.95	MDM1	87.96
cg15410343	chr7	56516425	-1.522	2.333	0.517	0.95	LOC650226	27.75
cg09738897	chr6	121902023	0.469	0.7189	0.517	0.95		88.73
cg04963514	chr10	44162879	0.1709	0.2621	0.517	0.95		2.59
cg14354844	chr10	108326914	-2.105	3.227	0.517	0.95		65.61
cg03212771	chr21	41754934	1.108	1.699	0.517	0.95	DSCAM-AS1	41.25
cg23488198	chr5	2537496	-1.47	2.254	0.517	0.95		56.16
cg00083359	chr8	144676110	0.5956	0.913	0.517	0.95	EEF1D	83.94
cg16670551	chr7	140384158	-0.6973	1.069	0.517	0.95	ADCK2	44.18
cg23363754	chr7	29606082	-0.6891	1.056	0.517	0.95	PRR15	85.61
cg15180637	chr3	16646058	-0.2291	0.3512	0.517	0.95	DAZL	94.63
cg07102919	chr10	123670487	-0.5398	0.8275	0.517	0.95	ATE1	86.02
cg11352600	chr20	35035110	0.2222	0.3406	0.517	0.95	DLGAP4	94.89
cg04132472	chr17	19861366	-1.493	2.289	0.517	0.95	AKAP10	54.38
cg05045161	chr15	101817896	-1.227	1.881	0.517	0.95	SELS	5.64
cg18689295	chr12	79258855	1.134	1.738	0.517	0.95	SYT1	31.95
cg16121638	chr6	169362493	-0.5316	0.815	0.517	0.95		88.64
cg00460092	chr10	89578176	0.144	0.2207	0.517	0.95	ATAD1	3.33
cg24385652	chr10	50329828	0.5411	0.8294	0.517	0.95		26.17
cg06060467	chr13	95132741	-0.6146	0.9422	0.517	0.95	DCT	88.68
cg01322142	chr4	786718	1.791	2.746	0.517	0.95	CPLX1	55.73
cg25417344	chr19	13875786	0.07563	0.1159	0.517	0.95	MRI1	1.44
cg16489616	chr2	46205193	-0.3481	0.5337	0.517	0.95	PRKCE	93.13
cg17716056	chr6	74131599	-0.2218	0.34	0.517	0.95		93.64
cg00698745	chr16	49546455	0.9423	1.445	0.517	0.95	ZNF423	85.81
cg11633494	chr11	108338238	0.07497	0.1149	0.517	0.95	C11orf65	1.33
cg16757281	chr16	685785	0.7241	1.11	0.517	0.95	C16orf13	10.93
cg11821245	chr11	18433683	-0.388	0.5948	0.517	0.95	LDHC	6.47
cg06589210	chr3	127425572	-0.6735	1.032	0.517	0.95	MGLL	72.98
cg22410026	chr6	30483923	-0.1702	0.2609	0.517	0.95		3.58
cg08879631	chr15	75406615	-0.1837	0.2817	0.517	0.95		95.67
cg06805925	chr17	16233044	-0.7915	1.213	0.517	0.95		74.99
cg11578055	chr4	10447440	-0.1989	0.3049	0.517	0.95	ZNF518B	93.9
cg01715276	chr12	52345259	0.07582	0.1162	0.517	0.95	ACVR1B	1.17
cg05289022	chr2	98377864	0.2037	0.3122	0.517	0.95	TMEM131	96.07
cg15170424	chr8	92052897	0.2371	0.3634	0.517	0.95	TMEM55A	4.24
cg25049339	chr14	55581592	-0.7504	1.15	0.517	0.95		34
cg24995381	chr7	37780156	0.2911	0.4463	0.517	0.95	GPR141	92.9
cg09397653	chr15	68643403	-0.6156	0.9437	0.517	0.95	ITGA11	86.49
cg03181573	chr3	12856729	0.3804	0.5832	0.517	0.95	CAND2	92.14
cg12195820	chr8	42698243	0.3783	0.58	0.517	0.95	THAP1	5.94
cg14077270	chr15	45879818	-0.2452	0.3758	0.517	0.95	PLDN	5.98
cg07666291	chr20	21335465	0.253	0.3879	0.517	0.95	XRN2	93.97
cg09725686	chr11	63385979	-0.3285	0.5036	0.517	0.95		92.46
cg04980174	chr20	43050908	0.2764	0.4237	0.517	0.95	HNF4A	7.35
cg06280460	chr2	190684629	-0.3447	0.5284	0.517	0.95	PMS1	90.54
cg13846509	chr8	64376550	-0.4162	0.6381	0.517	0.95		91.68
cg27233960	chr5	65257152	-0.2846	0.4362	0.517	0.95	ERBB2IP	93.19
cg22424536	chr5	175792478	-0.5793	0.8881	0.517	0.95	ARL10	4.52
cg11139095	chr12	9395304	1.001	1.534	0.517	0.95		76.39
cg21000533	chr12	63078130	-0.3573	0.5477	0.517	0.95	PPM1H	90.73
cg21990808	chr2	228336774	0.1008	0.1546	0.517	0.95	AGFG1	2.27
cg10192074	chr16	69974263	-0.2981	0.457	0.517	0.95	WWP2	93.81
cg22799212	chr1	161102325	0.1184	0.1815	0.517	0.95	DEDD	2.93
cg04137564	chr7	66022277	-1.453	2.228	0.517	0.95	LOC493754	79.31
cg19527959	chr6	168394191	-0.3472	0.5323	0.517	0.95		90.89
cg05538163	chr9	16371530	-0.6226	0.9546	0.517	0.95		83.83
ch.6.159391054R	chr6	159471066	0.2718	0.4167	0.517	0.95		4.69
cg08293240	chr2	67443370	-0.8773	1.345	0.517	0.95	LOC644838	82.99
cg27376437	chr17	56064565	-0.1249	0.1915	0.517	0.95	VEZF1	2.36
cg01682506	chr14	77422843	-0.4228	0.6482	0.517	0.95		4.78
cg06689018	chr11	59265205	1.231	1.888	0.517	0.95		44
cg03683199	chr1	243636778	-0.6979	1.07	0.517	0.95	SDCCAG8	78.68
cg12246086	chr18	34152275	-0.2453	0.3761	0.517	0.95	FHOD3	5.41
cg27496793	chr2	46926433	0.9133	1.4	0.517	0.95	SOCS5	14.09
cg12058646	chr3	45017840	-0.1929	0.2958	0.517	0.95	ZDHHC3	4.22
cg12763032	chr1	174924851	0.9914	1.52	0.517	0.95	LOC101928696	78.25
cg04336279	chr8	130365731	-0.5166	0.792	0.517	0.95		86.07
cg14903309	chr12	53894418	-0.1775	0.2722	0.517	0.95	TARBP2	2.83
cg26217846	chr5	140895708	-0.1818	0.2787	0.517	0.95	DIAPH1	94.29
cg10767970	chr13	45431256	-0.8088	1.24	0.517	0.95		68.39
cg08859191	chr11	46747271	-0.4607	0.7063	0.517	0.95	F2	81.22
cg14843459	chr1	57430653	-1.382	2.118	0.517	0.95	C8B	54.97
cg12547415	chr1	217381027	-1.866	2.861	0.517	0.95		35.08
cg06277928	chr14	102056457	-0.8716	1.336	0.517	0.95		65.33
cg15680720	chr2	171568412	-1.606	2.462	0.517	0.95		11.21
cg03717584	chr10	74498683	-0.5645	0.8655	0.517	0.95	CCDC109A	81.07
cg22650867	chr11	89956675	-0.1318	0.2021	0.517	0.95	CHORDC1	2.36
cg19707610	chr17	77278579	2.015	3.089	0.517	0.95	RBFOX3	47.13
cg02774319	chr17	57785543	-0.1966	0.3014	0.517	0.95	PTRH2	3.44
cg10330885	chr16	88729968	-0.7175	1.1	0.517	0.95	MGC23284	11.41
cg01123353	chr3	127394884	0.3371	0.5169	0.517	0.95	ABTB1	96.5
cg03810086	chr9	139418415	0.8508	1.304	0.517	0.95	NOTCH1	61.36
cg08216829	chr7	142012534	1.196	1.833	0.517	0.95		46.88
cg06477145	chr10	5811667	-0.6017	0.9226	0.517	0.95	GDI2	69.7
cg27342604	chr15	65378677	-0.4244	0.6507	0.517	0.95		33.34
cg09365105	chr9	71838646	-0.4433	0.6797	0.517	0.95	TJP2	14.76
cg26441817	chr15	31495225	-0.4139	0.6347	0.517	0.95		88.97
cg22772386	chr6	167763320	-2.524	3.87	0.517	0.95		47.39
cg25396728	chr12	248500	-1.309	2.007	0.517	0.95	IQSEC3	54.27
cg13033794	chr19	15901161	-0.6721	1.031	0.517	0.95		30.32
cg01852441	chr6	38232599	-0.4384	0.6721	0.517	0.95	BTBD9	85.29
cg10804363	chr20	35580365	0.3469	0.5319	0.517	0.95	SAMHD1	8.43
cg19104360	chr6	90642081	-0.206	0.3159	0.517	0.95	BACH2	92.26
cg03479403	chr17	18149067	-0.4839	0.7419	0.517	0.95	FLII	84.87
cg23979512	chr12	94071300	-0.2449	0.3755	0.517	0.95	CRADD	4.95
cg11315699	chr10	43039302	1.327	2.034	0.517	0.95	ZNF37BP	63.38
cg03725426	chr8	6274713	-0.2658	0.4075	0.517	0.95	MCPH1	90.58
cg02814118	chr16	81528945	-0.7031	1.078	0.517	0.95	CMIP	70.39
cg23528787	chr4	95419753	-0.4742	0.7271	0.517	0.95	PDLIM5	82.96
cg24736099	chr20	9077730	-1.663	2.549	0.517	0.95	PLCB4	74.34
cg22615730	chr2	69997225	0.3008	0.4613	0.517	0.95	ANXA4	89.38
cg04735719	chr17	80710673	0.1007	0.1544	0.517	0.95	TBCD	1.87
cg22945872	chr2	230932797	1.481	2.27	0.517	0.95	SLC16A14	26.87
cg04133852	chr9	73538988	1.206	1.849	0.517	0.95	TRPM3	61.81
cg27339505	chr5	140998609	-0.07003	0.1074	0.517	0.95	DIAPH1	1.34
cg16939391	chr10	90420117	-2.101	3.222	0.517	0.95		41.85
cg07239716	chr12	89744488	-0.2986	0.4578	0.517	0.95	DUSP6	5.96
cg03114560	chr13	40810656	-0.6648	1.019	0.517	0.95		24.74
cg07250462	chr5	138853821	-0.5762	0.8836	0.517	0.95		83.91
cg05923736	chr10	135188004	0.4633	0.7104	0.517	0.95	ECHS1	95.12
cg03561416	chr6	157254584	-0.3573	0.5479	0.517	0.95	ARID1B	90.92
cg15825186	chr11	46354803	1.966	3.015	0.517	0.95	DGKZ	7.94
cg22315542	chr4	18024261	0.1853	0.2842	0.517	0.95	LCORL	2.61
cg03713135	chr20	58660429	-1.074	1.647	0.517	0.95		48.74
cg01706716	chr5	129534785	-1.007	1.544	0.517	0.95		20.8
cg03010972	chr7	130920239	1.183	1.814	0.517	0.95	MKLN1	64.24
cg15988261	chr12	4226577	-0.485	0.7437	0.517	0.95		80.8
cg07286085	chr12	2999994	0.09159	0.1405	0.517	0.95	TULP3	1.92
cg14970666	chr5	2038989	-0.3395	0.5207	0.517	0.95		6.32
cg15420906	chr14	67688261	0.662	1.015	0.517	0.95	FAM71D	83.76
cg03598075	chr5	73082647	-0.7014	1.076	0.517	0.95	ARHGEF28	78.58
cg25969765	chr18	58350853	-1.059	1.625	0.517	0.95		76.38
cg14107061	chr4	77370642	-0.7514	1.152	0.517	0.95	SHROOM3	69.48
cg09881379	chr4	71705374	0.09494	0.1456	0.517	0.95	GRSF1	1.92
cg14400879	chr7	157055968	1.829	2.805	0.517	0.95	UBE3C	94.08
cg06188744	chr10	3108651	-0.4118	0.6316	0.517	0.95	PFKP	7.82
cg03599928	chr16	68405168	-0.5485	0.8412	0.517	0.95	SMPD3	86.64
cg27194467	chr19	11039319	0.09971	0.1529	0.517	0.95	YIPF2	2.35
cg21995219	chr13	24043450	-0.7805	1.197	0.517	0.95	LINC00327	81.06
cg13909585	chr7	82792379	-0.6009	0.9215	0.517	0.95	PCLO	6.27
cg15752230	chr14	35005787	0.7565	1.16	0.517	0.95	EAPP	68.36
cg01050183	chr7	1592305	-0.3781	0.5799	0.517	0.95	TMEM184A	88.78
cg25641635	chr15	39704033	-0.4032	0.6183	0.517	0.95		88.64
cg15267545	chr11	60929004	-0.06976	0.107	0.517	0.95	VPS37C	1.48
cg11691298	chr2	26396787	-1.487	2.281	0.517	0.95	FAM59B	42.93
cg19733867	chr8	145047619	0.08962	0.1374	0.517	0.95	PLEC	1.35
cg17410313	chr7	151064498	-0.8944	1.372	0.517	0.95	NUB1	68.31
cg09449346	chr17	37185027	0.901	1.382	0.517	0.95	LRRC37A11P	91.24
cg02288859	chr22	29470264	-0.661	1.014	0.517	0.95	KREMEN1	33.02
cg10008137	chr6	28481921	-0.8435	1.294	0.517	0.95	GPX6	76.46
cg01339004	chr15	67038103	-0.546	0.8374	0.517	0.95	SMAD6	84.43
cg04461384	chr4	101855084	-0.7007	1.075	0.517	0.95		68.9
cg03688400	chr22	40061578	0.8284	1.27	0.517	0.95	CACNA1I	44.44
cg23735003	chrX	70331762	-0.5491	0.842	0.517	0.95	IL2RG	89.56
cg05096321	chr7	94286511	0.3021	0.4634	0.517	0.95	SGCE	51.05
cg02056144	chr12	54070517	0.5345	0.8198	0.517	0.95	ATP5G2	9.94
cg21634137	chr14	50319614	-0.1993	0.3057	0.517	0.95	SDCCAG1	4.22
cg23009831	chr6	164838366	-3.618	5.548	0.517	0.95		55.96
cg16717532	chr1	248262824	-1.162	1.783	0.517	0.95	OR2L13	41.42
cg03364727	chr20	33413588	-0.1833	0.281	0.517	0.95	NCOA6	3.85
cg00292986	chr2	103236105	0.08025	0.1231	0.517	0.95	SLC9A2	1.24
cg02459922	chr11	77270910	0.9109	1.397	0.517	0.95		56.53
cg20267441	chr2	71127363	0.2089	0.3204	0.517	0.95	VAX2	3.69
cg05992679	chr20	2371990	1.398	2.144	0.517	0.95	TGM6	54.02
cg23967293	chr6	37550213	-0.8225	1.261	0.517	0.95		61.08
cg16523894	chrX	109121553	-0.835	1.281	0.517	0.95		63.43
cg13934764	chrX	71417979	-0.5143	0.7888	0.517	0.95	PIN4	83.04
cg24487205	chrX	13412221	-1.207	1.852	0.517	0.95		28.26
cg06432096	chr19	41082678	-0.201	0.3083	0.517	0.95	SHKBP1	4.56
cg06183820	chr6	2972097	-0.3328	0.5104	0.517	0.95	SERPINB6	4.56
cg20217421	chr3	10089632	-1.645	2.523	0.517	0.95	FANCD2	75.68
cg18736775	chr8	18248649	0.2977	0.4566	0.517	0.95	NAT2	93.69
cg25554935	chr20	18118011	-0.2033	0.3117	0.517	0.95	PET117	3.67
cg13970942	chr9	129673409	-2.028	3.111	0.517	0.95		67.2
cg01208563	chr14	75746307	-0.2613	0.4007	0.517	0.95	FOS	4.41
cg13021479	chr17	8380298	0.1505	0.2308	0.517	0.95	MYH10	98.17
cg25992992	chr11	15638912	0.3951	0.6059	0.517	0.95		90.42
cg09627860	chr1	114334953	-0.3061	0.4694	0.517	0.95	RSBN1	91.33
cg01093383	chr6	31940350	-0.07164	0.1099	0.517	0.95	STK19	1.48
cg19398812	chr14	38677015	-2.371	3.636	0.517	0.95	SSTR1	44.72
cg01179137	chr9	138090666	-1.179	1.808	0.517	0.95		43.31
cg04120369	chr17	40901759	-0.8357	1.282	0.517	0.95		63.72
cg00499210	chr11	65190135	-0.2068	0.3171	0.517	0.95	NEAT1	4.52
cg25550487	chr4	41258241	-0.718	1.101	0.517	0.95	UCHL1	71.19
cg19725489	chr5	72252795	-0.2055	0.3151	0.517	0.95	FCHO2	3.86
cg07644807	chr16	88769854	-0.8017	1.23	0.517	0.95	RNF166	60.57
cg23127291	chr16	57563324	-0.529	0.8113	0.517	0.95	CCDC102A	37.52
cg18480034	chr22	45335297	-0.926	1.42	0.517	0.95	PHF21B	42.17
cg02170177	chr10	45390993	0.8881	1.362	0.517	0.95	TMEM72-AS1	31.39
cg05061450	chr10	125114974	-0.7894	1.211	0.517	0.95		81.03
cg19924947	chr2	84686570	-0.09902	0.1519	0.517	0.95	SUCLG1	1.9
cg24555562	chr2	242827096	-0.3535	0.5422	0.517	0.95		92.77
cg07201456	chr16	75528813	1.467	2.25	0.517	0.95	CHST6	49.63
cg19124160	chr5	124706048	-0.7732	1.186	0.517	0.95		89.29
cg16300637	chr14	97059005	-0.1523	0.2336	0.517	0.95		1.64
cg15060270	chr2	65659702	-0.1347	0.2066	0.517	0.95	SPRED2	2.63
cg17760982	chr11	13740479	0.5814	0.8917	0.517	0.95	FAR1	71.33
cg12235062	chr4	4386906	-0.5351	0.8207	0.517	0.95	D4S234E	31.15
cg21101720	chr17	27940509	0.1313	0.2013	0.517	0.95	ANKRD13B	2.22
cg03239386	chr19	45999978	0.7001	1.074	0.517	0.95	RTN2	20.97
cg01909982	chr1	6320450	0.09461	0.1451	0.517	0.95	GPR153	2.38
cg19000959	chr19	37861449	-0.9536	1.463	0.517	0.95	ZNF527	75.67
cg21532792	chr10	24912704	-0.4741	0.7272	0.517	0.95	ARHGAP21	87.83
cg19906741	chr8	110374866	-0.5783	0.8871	0.517	0.95	PKHD1L1	10.74
cg18218772	chr14	59296690	-0.9344	1.433	0.517	0.95		78.99
cg20738996	chr2	171849666	-0.312	0.4785	0.517	0.95	TLK1	91.65
cg18144073	chrX	54835328	-0.6997	1.073	0.517	0.95	MAGED2	14.1
cg25648642	chr20	4708989	1.176	1.803	0.517	0.95	PRND	68.88
cg09430767	chr7	158670500	0.2498	0.3831	0.517	0.95	WDR60	93.22
cg22160070	chr18	60626187	-0.223	0.342	0.517	0.95	PHLPP1	94.53
cg19877272	chr11	72796659	-0.2806	0.4305	0.517	0.95	FCHSD2	90.36
cg26968498	chr4	26174157	-0.7987	1.225	0.517	0.95		79.86
cg14006170	chr19	12721583	0.0743	0.114	0.517	0.95	ZNF490	1.49
cg05303869	chr5	89770400	-0.2811	0.4312	0.517	0.95	POLR3G	3.3
cg03195015	chr7	5661076	-0.1884	0.289	0.517	0.95	RNF216	95.4
cg00167158	chr2	157909644	-0.619	0.9495	0.517	0.95		86.28
cg07463445	chr8	119152014	-1.087	1.667	0.517	0.95		58.91
cg19623226	chr11	12108103	-1.042	1.599	0.517	0.95		27.55
cg00156947	chr1	16525156	0.0669	0.1026	0.517	0.95	ARHGEF19	98.69
cg06980053	chr3	50375674	-0.7754	1.189	0.517	0.95	RASSF1	60.04
cg13412106	chr11	64512823	0.1135	0.1741	0.517	0.95	RASGRP2	2.92
cg11485451	chr5	133451240	0.08898	0.1365	0.517	0.95	TCF7	2.09
cg22485944	chr18	19711922	-0.5048	0.7743	0.517	0.95		40.9
cg05794505	chr5	180241363	-0.5286	0.8108	0.517	0.95		85.74
cg20847465	chr19	46618664	-1.321	2.026	0.517	0.95		76.27
cg06205196	chr4	151502309	-0.2438	0.3739	0.517	0.95	MAB21L2	94.31
cg02705950	chr9	116287678	-0.6621	1.016	0.517	0.95	RGS3	75.9
cg00297584	chr12	116971031	0.7752	1.189	0.517	0.95	NCRNA00173	8.61
cg00083262	chr1	157125526	-0.5185	0.7954	0.517	0.95		18.03
cg07173160	chr1	188907515	1.034	1.587	0.517	0.95		16.36
cg05424831	chr7	105382768	1.495	2.293	0.517	0.95	ATXN7L1	64.94
cg21312551	chr18	74062371	-1.178	1.807	0.517	0.95		75.87
cg08819934	chr8	146082699	-0.6677	1.024	0.517	0.95		81.98
cg15128275	chr3	111916760	-0.4554	0.6986	0.517	0.95	SLC9A10	86.28
cg15575533	chr17	38087061	-0.2469	0.3788	0.517	0.95		93.11
cg04908211	chr6	113301255	-0.2889	0.4432	0.517	0.95		10.89
cg13786165	chr15	65477609	-0.178	0.2731	0.517	0.95	CLPX	3.3
cg11547110	chr14	29453080	-1.195	1.833	0.517	0.95		82.84
cg03090969	chr8	104117866	0.6906	1.059	0.517	0.95		81.14
cg26647593	chr18	21002961	-0.6714	1.03	0.517	0.95	TMEM241	27.64
cg24321084	chr13	38248589	-2.016	3.093	0.517	0.95	TRPC4	65.15
cg08291907	chr10	53011793	-1.748	2.682	0.517	0.95	PRKG1	70.97
cg15331945	chr12	34756042	-1.668	2.559	0.517	0.95		35.84
cg09042009	chr7	157641737	-1.738	2.666	0.517	0.95	PTPRN2	71.45
cg06004233	chr1	95258226	-0.7034	1.079	0.517	0.95	LINC01057	57.11
cg04979000	chr8	81235942	-0.39	0.5983	0.517	0.95		90.34
cg11361110	chr6	26156234	-0.1916	0.294	0.517	0.95	HIST1H1E	2.94
cg16297569	chr1	92952517	-0.154	0.2363	0.517	0.95	GFI1	3.8
cg22456162	chr6	45387932	-2.217	3.401	0.517	0.95	RUNX2	45.24
cg09276445	chr13	102106423	-1.938	2.974	0.517	0.95	ITGBL1	48.37
cg19955025	chr19	21687412	-0.4903	0.7521	0.517	0.95	ZNF429	87.4
cg00372529	chrX	135067282	-0.944	1.448	0.517	0.95	SLC9A6	12.68
cg27577781	chr2	235953159	-3.62	5.554	0.517	0.95	SH3BP4	68.19
cg04232649	chr5	162864489	0.07795	0.1196	0.517	0.95	CCNG1	1.55
cg07355593	chr5	57183505	0.8709	1.336	0.517	0.95		31.32
cg05139500	chr7	27214902	-0.7951	1.22	0.517	0.95	HOXA10	72.03
cg24384918	chr7	43153950	-0.9509	1.459	0.517	0.95	HECW1	52.95
cg24396973	chr19	38976392	-0.9505	1.458	0.517	0.95	RYR1	76.45
cg13383490	chr11	18548806	0.2037	0.3125	0.517	0.95	TSG101	2.97
cg04625338	chr7	55141971	0.5812	0.8917	0.517	0.95	EGFR	10.12
cg01839688	chr11	124736056	-1.649	2.53	0.517	0.95	ROBO3	15.15
cg01410494	chr12	50921052	-0.3203	0.4914	0.517	0.95	DIP2B	91.5
cg27129590	chr12	116351979	-0.7667	1.176	0.517	0.95		75
cg01980515	chrX	68246959	-1.078	1.654	0.517	0.95		78.89
cg02201489	chr12	4696656	-1.494	2.292	0.517	0.95		53.75
cg12603560	chr11	57090070	0.4003	0.6141	0.517	0.95	TNKS1BP1	11.59
cg24439121	chr12	24719938	1.42	2.179	0.517	0.95	C12orf67	76.45
cg03066425	chr20	57023960	0.2585	0.3966	0.517	0.95	VAPB	93.88
cg19733221	chr11	67026065	-0.6924	1.062	0.517	0.95		74.7
cg25920320	chr1	247922701	-0.7913	1.214	0.517	0.95	OR1C1	13
cg05705704	chr5	55230014	-0.6164	0.9457	0.517	0.95		33.75
cg03932271	chr8	145111468	-0.2804	0.4302	0.517	0.95	OPLAH	95.05
cg21086392	chr5	146568702	0.1797	0.2756	0.517	0.95		3.52
cg21890667	chr22	30476089	-1.617	2.48	0.517	0.95	HORMAD2	13.44
cg06232302	chr16	54882397	-0.5222	0.8011	0.517	0.95		89.6
cg07943832	chr6	155568918	-0.8763	1.345	0.517	0.95	TIAM2	33.15
cg00065071	chr1	113162105	-0.3862	0.5926	0.517	0.95	ST7L	6.54
cg01816768	chr11	123063169	0.4763	0.7308	0.517	0.95	ASAM	85.15
cg21238818	chr11	65816642	-0.8029	1.232	0.517	0.95	GAL3ST3	18.11
cg25001794	chr4	130014687	-0.2677	0.4108	0.517	0.95	C4orf33	7.89
cg23088672	chr12	132403634	-0.397	0.6091	0.517	0.95	ULK1	87.28
cg10560669	chr2	677908	0.2129	0.3266	0.517	0.95	TMEM18	3.64
cg23688818	chr1	206624651	-0.3855	0.5915	0.517	0.95	SRGAP2	92.75
cg09319061	chr12	109128198	-0.3192	0.4898	0.517	0.95		10.66
cg06641537	chr7	142020422	1.23	1.887	0.517	0.95		69.91
cg02399464	chr12	50482541	-0.3935	0.6037	0.517	0.95	SMARCD1	19.48
cg25310780	chr2	74071618	-0.3092	0.4745	0.517	0.95	STAMBP	91.77
cg09203111	chr4	169770398	0.2469	0.3788	0.517	0.95	PALLD	7.38
cg03108009	chr20	30523128	-0.6426	0.9859	0.517	0.95	TTLL9	85.19
cg01530283	chr7	5085252	-0.7082	1.087	0.517	0.95	RBAK	72.79
cg21705513	chrX	107681619	-1.375	2.11	0.517	0.95	COL4A6	18.63
cg15084492	chr6	99176081	1.229	1.886	0.517	0.95		38.03
cg18212039	chr1	26346812	-0.4901	0.752	0.517	0.95	EXTL1	88.72
cg05778549	chr15	70348125	-0.4982	0.7644	0.517	0.95	TLE3	32.97
cg26775678	chr11	559131	-0.3566	0.5472	0.517	0.95	LMNTD2	91.59
cg25017777	chr1	9298817	-0.4945	0.7588	0.517	0.95	H6PD	69.15
cg23953684	chr5	167586698	-0.5114	0.7847	0.517	0.95	TENM2	16.47
cg17308087	chr5	13601053	-1.655	2.54	0.517	0.95		34.86
cg02700714	chr15	34876347	0.1696	0.2602	0.517	0.95	GOLGA8B	4.01
cg01713485	chr2	119613275	-0.3356	0.515	0.517	0.95		5.99
cg27165262	chr12	105602154	-0.2935	0.4503	0.517	0.95	APPL2	93.41
cg20075043	chr13	75444243	2.92	4.481	0.517	0.95		49.5
cg20822693	chr2	230934399	-0.9019	1.384	0.517	0.95	SLC16A14	55.68
cg13995006	chr8	118532813	-0.5018	0.77	0.517	0.95	MED30	10.54
cg25263021	chr1	47046395	-0.3417	0.5243	0.517	0.95	MKNK1	90.91
cg00349107	chr1	243290504	0.6227	0.9555	0.517	0.95	CEP170	83.84
cg04675507	chr7	17178639	-0.6308	0.9679	0.517	0.95		75.91
cg09664596	chr16	10782373	-0.48	0.7365	0.517	0.95	TEKT5	26.98
cg09485007	chr8	13424345	-0.3053	0.4685	0.517	0.95	C8orf48	1.29
cg13444666	chr2	220109595	0.4729	0.7256	0.517	0.95	GLB1L	87.72
cg06275125	chr12	132516596	-0.188	0.2884	0.517	0.95	EP400	95.17
cg09379151	chr13	99911257	-0.3709	0.5691	0.517	0.95	GPR18	88.42
cg05915281	chr5	131826479	-0.2333	0.358	0.517	0.95	IRF1	4.8
cg00368363	chr5	79783669	-0.26	0.3989	0.517	0.95	FAM151B	4.51
cg05969018	chr21	47056933	-1.544	2.369	0.517	0.95		54.28
cg01965380	chr1	90321064	-0.5583	0.8567	0.517	0.95	LRRC8D	17.08
cg12027493	chr17	780872	-0.9563	1.467	0.517	0.95	NXN	81.62
cg26968620	chrX	24378204	-1.247	1.913	0.517	0.95		40.2
cg10583266	chr2	207136184	-1.043	1.601	0.517	0.95		54.33
cg10516886	chr1	111415232	-0.826	1.267	0.517	0.95	CD53	67.27
cg27484475	chr12	41915747	-0.7082	1.087	0.517	0.95	PDZRN4	22.57
cg25439043	chr2	101411385	0.3596	0.5518	0.517	0.95		92.99
cg23560556	chr17	10654823	-0.653	1.002	0.517	0.95	TMEM220-AS1	86.68
cg11108051	chr3	193031347	-0.9208	1.413	0.517	0.95	ATP13A5-AS1	76.27
cg15502478	chr21	31869296	-1.651	2.533	0.517	0.95	KRTAP19-4	73.05
cg22725189	chr2	88385264	-0.4953	0.76	0.517	0.95	SMYD1	86.31
cg00066816	chr5	158758353	0.5713	0.8767	0.517	0.95	IL12B	18.14
cg01526488	chr9	135230521	0.1997	0.3064	0.517	0.95	SETX	5.71
cg15404001	chr22	45996826	0.6816	1.046	0.517	0.95	FBLN1	70.28
cg24405179	chr1	226411259	0.07204	0.1105	0.517	0.95	MIXL1	1.39
cg24163194	chr7	2185624	-0.2197	0.3372	0.517	0.95	MAD1L1	94.5
cg00423704	chr20	21077665	-0.6435	0.9875	0.517	0.95		79.47
cg23387678	chr4	176365816	-0.8027	1.232	0.517	0.95		23.76
cg23423445	chr1	192497959	0.7203	1.105	0.517	0.95		75.4
cg23679073	chr2	187350909	0.08687	0.1333	0.517	0.95	ZC3H15	1.87
cg11902662	chr2	11987534	1.361	2.089	0.517	0.95		79.52
cg12378354	chr10	71945723	-0.7584	1.164	0.517	0.95		71.29
cg01767732	chr14	72399591	0.7561	1.16	0.517	0.95	RGS6	11.08
cg00575127	chr19	18718742	-0.5378	0.8252	0.517	0.95	CRLF1	9.29
cg11731525	chr14	66328763	-0.7357	1.129	0.517	0.95		77.05
cg08625335	chr14	50053225	-0.2135	0.3276	0.517	0.95	RPS29	3.31
cg01447475	chr2	30510887	-0.4118	0.632	0.517	0.95		86.44
cg13668180	chr21	45543600	-0.6566	1.008	0.517	0.95	PWP2	81.26
cg20954708	chr6	147525710	-0.2219	0.3405	0.517	0.95	STXBP5	3.85
cg23079735	chr16	195133	-0.6728	1.032	0.517	0.95		79.29
cg14898946	chr1	110335928	-0.7261	1.114	0.517	0.95		48.56
cg01104393	chr15	58750131	5.213	8	0.517	0.95	LOC101928694	50.91
cg22280173	chr3	50358981	0.08083	0.124	0.517	0.95	HYAL2	1.75
cg25692669	chr5	1318258	-0.1859	0.2852	0.517	0.95	CLPTM1L	95.36
cg20517419	chr5	160039780	-1.267	1.945	0.517	0.95	ATP10B	37.98
cg10315076	chr4	56251808	-0.9988	1.533	0.517	0.95	SRD5A3-AS1	76
cg13527434	chr17	17304659	-0.5208	0.7992	0.517	0.95		24.18
cg14144804	chr8	68046621	-0.1848	0.2836	0.517	0.95	CSPP1	93.52
cg05346732	chr11	57480307	0.2094	0.3214	0.517	0.95	TMX2	3.09
cg05546763	chr14	95983383	-0.8675	1.331	0.517	0.95		70.69
cg27394203	chr17	7752261	0.08163	0.1253	0.517	0.95	KDM6B	98.08
cg13454935	chr3	100053596	-0.07014	0.1076	0.517	0.95	NIT2	1.3
ch.9.1009386R	chr9	80920646	-0.1777	0.2726	0.517	0.95	PSAT1	3.73
cg18880897	chr5	96211810	-0.2589	0.3973	0.517	0.95	ERAP2	5.53
cg07533320	chr19	59070600	-0.07886	0.121	0.517	0.95	UBE2M	1.79
cg12923242	chr11	2994562	0.5667	0.8697	0.517	0.95	NAP1L4	81.19
cg17932394	chr19	48866706	-0.2097	0.3218	0.517	0.95	TMEM143	6.97
cg22367872	chr1	4718573	1.257	1.929	0.517	0.95	AJAP1	74.79
cg06653146	chr2	17720376	-0.1099	0.1687	0.517	0.95	VSNL1	2.22
cg00297048	chr7	27186930	0.9588	1.471	0.517	0.95	HOXA-AS3	60.32
cg10160315	chr5	157170446	-0.1607	0.2466	0.517	0.95	LSM11	3.01
cg01629716	chr15	45996671	-1.809	2.776	0.517	0.95		38.42
cg25893052	chr17	78603142	2.049	3.145	0.517	0.95	RPTOR	83.55
cg21250941	chr3	24181646	-0.8467	1.299	0.517	0.95	THRB	75.52
cg15442434	chr6	170210649	-0.7861	1.206	0.517	0.95		52.18
cg24678972	chr16	21179680	-0.7719	1.185	0.517	0.95	TMEM159	89.73
cg10016783	chrX	144898901	1.878	2.882	0.517	0.95	SLITRK2	37.87
cg26104986	chr11	75275303	0.4512	0.6925	0.517	0.95	SERPINH1	19.86
cg11068289	chr17	78955884	1.677	2.574	0.517	0.95		27.35
cg16623943	chr6	80251197	-0.3987	0.6119	0.517	0.95		89.03
cg21248590	chr17	40118653	-0.07941	0.1219	0.517	0.95	CNP	1.6
cg08835258	chr16	2285252	-0.5918	0.9083	0.517	0.95	DNASE1L2	74.36
cg26699752	chr7	47554942	-0.5185	0.7957	0.517	0.95	TNS3	82.52
cg00710618	chr4	108994179	1.136	1.744	0.517	0.95	LEF1	48.8
cg24995674	chr13	111127505	-0.6291	0.9654	0.517	0.95	COL4A2	48.7
cg12004002	chr7	134137016	-0.7041	1.081	0.517	0.95	AKR1B1	59.22
cg04565222	chr12	9043533	0.6807	1.045	0.517	0.95		7.86
cg17021376	chr13	111294573	-1.244	1.909	0.517	0.95	CARS2	52.85
cg25237529	chr10	48357766	0.4857	0.7454	0.517	0.95	ZNF488	87.8
cg26793648	chr16	67313014	-0.3364	0.5163	0.517	0.95	PLEKHG4	23.56
cg15738037	chr8	130197780	0.6044	0.9276	0.517	0.95		91.96
cg07850948	chr4	106630398	-0.1434	0.2201	0.517	0.95	INTS12	3.83
cg22805796	chr17	79829393	-0.2602	0.3993	0.517	0.95	ARHGDIA	4.34
cg15010390	chr4	140216957	-0.6219	0.9544	0.517	0.95	NDUFC1	4.17
cg02997409	chr10	4066531	-0.7561	1.16	0.517	0.95		93.02
cg00998372	chr2	105483497	-1.536	2.357	0.517	0.95		35.06
cg20020481	chr19	10056441	-0.8799	1.351	0.517	0.95		29.44
cg16195332	chr6	158937358	1.579	2.423	0.517	0.95		49.91
cg25391673	chr1	153962013	0.4059	0.623	0.517	0.95	RPS27	91.52
cg03454397	chr6	76644790	-0.1733	0.266	0.517	0.95	IMPG1	3.47
cg16996019	chr1	114303149	-0.5128	0.787	0.517	0.95	PHTF1	80.57
cg13931767	chr5	37515640	-0.2935	0.4505	0.517	0.95	WDR70	93.03
cg25206951	chr21	40219706	1.052	1.614	0.517	0.95		75.89
cg15143914	chr1	92196566	-0.5927	0.9097	0.517	0.95	TGFBR3	31.06
cg22256839	chr1	116665751	-0.6194	0.9507	0.517	0.95	MAB21L3	28.82
cg10889196	chr21	43077070	-0.6838	1.049	0.517	0.95		64.09
cg26911787	chr12	96587734	-0.2057	0.3157	0.517	0.95	ELK3	4.04
cg26457533	chr16	49857044	-0.7359	1.13	0.517	0.95	ZNF423	75.05
cg00490406	chr1	159046773	-1.651	2.535	0.517	0.95	AIM2	60.12
cg25329325	chr2	11607106	-1.259	1.932	0.517	0.95	E2F6	53.42
cg12327866	chr10	1939663	-1.739	2.669	0.517	0.95		23.01
cg10160713	chr11	35639524	-0.1637	0.2513	0.517	0.95	FJX1	2.15
cg22358276	chr6	161583481	-0.5131	0.7876	0.517	0.95	C6orf59	82.21
cg22056594	chr6	170584092	-0.7429	1.14	0.517	0.95	LOC285804	69.51
cg18424115	chr14	24768909	0.09721	0.1492	0.517	0.95	DHRS1	2.39
cg02729506	chr1	22263411	0.2158	0.3312	0.517	0.95	HSPG2	3.43
cg10303842	chr5	22853730	1.939	2.976	0.517	0.95	CDH12	31.91
cg21339676	chr12	51477413	-0.07933	0.1218	0.517	0.95	CSRNP2	1.57
cg24837653	chr19	4849101	-0.2389	0.3666	0.517	0.95	PLIN3	94.89
cg23043571	chr10	62719199	-0.7176	1.101	0.517	0.95	RHOBTB1	75.55
cg03713662	chr3	128615082	-0.4204	0.6452	0.517	0.95	ACAD9	90.14
cg26710839	chr11	107642109	-1.103	1.692	0.517	0.95		39.53
cg25106148	chr1	231664890	-0.49	0.7521	0.517	0.95	TSNAX	9.6
cg14495776	chr2	229336988	-0.8649	1.328	0.517	0.95		20.57
cg25640096	chr6	1374513	-0.803	1.233	0.517	0.95		25.73
cg06715911	chr3	154672970	-0.3194	0.4903	0.517	0.95		92.68
cg13604150	chr21	47453520	-0.8805	1.352	0.517	0.95		43.48
cg00769999	chr18	20492995	0.8185	1.256	0.517	0.95		33.5
cg23420064	chr2	37783296	-0.2416	0.3709	0.517	0.95		94.06
cg04253697	chr16	66468719	-0.3995	0.6132	0.517	0.95	BEAN	87.8
cg12267000	chr3	10067948	0.074	0.1136	0.517	0.95	CIDECP	1.34
cg21091247	chr14	69258861	-0.281	0.4313	0.517	0.95	ZFP36L1	5.64
cg13593297	chr4	123844277	-0.2057	0.3157	0.517	0.95	SPATA5	3.56
cg02744046	chr15	58782685	-0.9761	1.498	0.517	0.95	LIPC	73.93
cg16396822	chr14	91033644	-0.3729	0.5724	0.517	0.95	TTC7B	89.79
cg17220002	chr7	139044009	-0.1395	0.2142	0.517	0.95	LUC7L2	3.03
cg16462136	chr19	53708676	-0.3475	0.5335	0.517	0.95		93.81
cg08037684	chr6	88880380	-1.506	2.311	0.517	0.95		62.26
cg12248472	chr2	73958936	-0.2588	0.3972	0.517	0.95	TPRKB	93.24
cg16511475	chr2	233272527	-2.325	3.569	0.517	0.95	ALPPL2	70.77
cg11124652	chr2	62462782	-0.2808	0.431	0.517	0.95		92.16
cg21465236	chr2	1933212	1.537	2.359	0.517	0.95	MYT1L	74.01
cg11073931	chr20	57269626	-0.2754	0.4227	0.517	0.95	NPEPL1	96.08
cg26659590	chr9	134431830	-0.5805	0.891	0.517	0.95		65.7
cg07231955	chr3	169386507	-3.108	4.771	0.517	0.95		25.02
cg00951599	chr5	2683969	-1.327	2.038	0.517	0.95		42.53
cg00643007	chr1	8043198	0.8329	1.279	0.517	0.95	PARK7	52.69
cg15583014	chr1	65468659	-0.0714	0.1096	0.517	0.95		1.56
cg17806661	chr22	37096133	-0.6606	1.014	0.517	0.95	CACNG2	20.1
cg22443057	chr8	27058657	0.8646	1.327	0.517	0.95		25.57
cg07601816	chr19	52932269	-1.105	1.697	0.517	0.95		58.61
cg15543199	chr7	1991401	0.9743	1.496	0.517	0.95	MAD1L1	86.6
cg12052348	chr11	118272271	0.0959	0.1472	0.517	0.95	ATP5L	2.02
cg10030710	chr10	693439	-0.4801	0.7369	0.517	0.95	DIP2C	59.09
cg01377124	chr2	237172609	-0.5914	0.9079	0.517	0.95	ASB18	89.83
cg01121072	chr2	27579103	-0.2338	0.3589	0.517	0.95	GTF3C2	5.09
cg16568908	chr5	72659787	1.353	2.078	0.517	0.95		58.06
cg05516617	chr7	27221689	0.8636	1.326	0.517	0.95	HOXA11	60.02
cg07103072	chr20	32951050	-0.0765	0.1174	0.517	0.95	ITCH	1.69
cg05254747	chr8	22223937	-0.73	1.121	0.517	0.95	SLC39A14	70.85
cg09436871	chr18	19321130	-0.69	1.059	0.517	0.95	MIB1	12.71
cg14974807	chr7	79739813	-0.2003	0.3074	0.517	0.95		93.8
cg26583481	chr10	135139100	-0.6592	1.012	0.517	0.95	CALY	2.72
cg26628860	chr15	101796148	-0.6154	0.9447	0.517	0.95		79.48
cg05443503	chr17	47755759	0.1077	0.1654	0.517	0.95	SPOP	2.53
cg18010920	chr3	128047867	-0.4116	0.6319	0.517	0.95	EEFSEC	90.41
cg16563454	chr1	29237069	0.1811	0.278	0.517	0.95	EPB41	94.72
cg05868513	chr21	33846990	-1.642	2.521	0.517	0.95	EVA1C	68.41
cg00045164	chr7	16845033	-0.7982	1.225	0.517	0.95	AGR2	85.87
cg27125049	chr5	172332074	-0.4986	0.7653	0.517	0.95	ERGIC1	44.63
cg18874294	chr7	50108936	-0.2428	0.3727	0.517	0.95	ZPBP	4.38
cg25375757	chr6	32014739	-1.411	2.166	0.517	0.95	TNXB	60.14
cg17210846	chr16	11945190	0.09376	0.1439	0.517	0.95	RSL1D1	1.85
cg15012766	chr1	41832369	0.4338	0.6659	0.517	0.95		55.68
cg26985142	chr8	135724921	-0.06895	0.1058	0.517	0.95	ZFAT	1.46
cg01667206	chr10	825119	-0.3648	0.56	0.517	0.95		36.31
cg04509526	chr16	87679579	-0.9366	1.438	0.517	0.95	JPH3	62.63
cg15339796	chr20	373038	-0.9295	1.427	0.517	0.95	TRIB3	69.35
cg08824454	chr2	28596577	-0.3264	0.5011	0.517	0.95		92.79
cg07823284	chr19	8262534	1.778	2.73	0.517	0.95		54.4
cg23744121	chr15	28247065	0.9132	1.402	0.517	0.95	OCA2	47.52
cg15381259	chr7	26525682	0.7058	1.083	0.517	0.95	LOC441204	84.47
cg24786701	chr5	35263376	-0.728	1.118	0.517	0.95		78
cg22752492	chr1	22577339	1.802	2.767	0.517	0.95		39.22
cg15089600	chr4	73162058	-0.8006	1.229	0.517	0.95	ADAMTS3	44.29
cg24698174	chr1	17051774	-1.036	1.59	0.517	0.95		65.77
cg15854668	chr3	124449432	0.3596	0.552	0.517	0.95	UMPS	4.37
cg03611241	chr12	125816261	-0.6746	1.036	0.517	0.95	TMEM132B	16.55
cg13987088	chr9	140647870	-0.2691	0.4131	0.517	0.95	EHMT1	93.53
cg27491818	chr17	39089142	0.4106	0.6304	0.517	0.95	KRT23	90.29
cg02840890	chr5	150521254	-0.6774	1.04	0.517	0.95	ANXA6	64.17
cg03464529	chr10	76833368	0.2371	0.364	0.517	0.95		93.83
cg02371798	chr12	54363657	-1.14	1.75	0.517	0.95	HOTAIR	38.36
cg25446789	chr2	25810393	-0.7682	1.179	0.517	0.95	DTNB	41.15
cg01806315	chr13	49637874	-0.5479	0.8412	0.517	0.95	FNDC3A	17.74
cg06663068	chr3	9994061	-0.06689	0.1027	0.517	0.95	PRRT3	1.23
cg09824402	chr1	107681669	0.7093	1.089	0.517	0.95	NTNG1	73.8
cg06523258	chr12	8816028	-0.1915	0.294	0.517	0.95	MFAP5	94.45
cg00103806	chr10	90612232	-0.5079	0.7797	0.517	0.95	ANKRD22	88.32
cg27488824	chr4	13538730	0.8646	1.327	0.517	0.95		15.6
cg16373880	chr1	183274638	-0.2986	0.4584	0.517	0.95	NMNAT2	92.35
cg00706505	chr3	49142215	-0.1167	0.1792	0.517	0.95	QARS	2.59
cg22635523	chr6	32492390	-1.382	2.122	0.517	0.95	HLA-DRB5	40.51
cg21002224	chr11	66488919	-0.5724	0.8787	0.517	0.95	SPTBN2	47.42
cg12834451	chr12	132284095	-0.2942	0.4517	0.517	0.95	SFSWAP	91.74
cg22806113	chr8	80942327	-0.06621	0.1016	0.517	0.95	MRPS28	1.5
cg08460475	chr19	44156490	-0.4188	0.643	0.517	0.95	PLAUR	29.22
cg01617674	chr13	41331026	0.3993	0.6131	0.517	0.95	MRPS31	92.72
cg22809683	chr1	182998916	-1.374	2.109	0.517	0.95	LAMC1	47.54
cg03645899	chr22	48508382	0.8276	1.271	0.517	0.95		17.62
cg12211471	chr3	127681342	-1.037	1.593	0.517	0.95	KBTBD12	62.82
cg22199969	chr2	233323840	1.039	1.595	0.517	0.95	ALPI	26.05
cg01525498	chr17	78893429	-0.641	0.9841	0.517	0.95	RPTOR	83.93
cg16661858	chr1	1345158	-0.3611	0.5544	0.517	0.95		89.14
cg27255388	chr9	97431719	-0.2007	0.3081	0.517	0.95		3.55
cg23752508	chr15	25472146	-1.863	2.86	0.517	0.95	SNORD115-31	69.64
cg02157482	chr16	23426178	-0.2123	0.3259	0.517	0.95	COG7	93.86
cg24743610	chr20	23636474	-0.6079	0.9333	0.517	0.95		74.59
cg14820848	chr16	24956280	-0.722	1.108	0.517	0.95	ARHGAP17	83.08
cg16634193	chr10	135207476	-0.2358	0.362	0.517	0.95	MTG1	5.19
cg18858249	chr7	77646929	-0.401	0.6156	0.517	0.95	MAGI2	87.82
cg10712440	chr1	93819404	-0.7423	1.14	0.517	0.95	DR1	82.35
cg10082357	chr7	128505768	-0.3787	0.5815	0.517	0.95	ATP6V1F	89.03
cg15678386	chr11	78413465	-0.4812	0.7387	0.517	0.95	ODZ4	90.53
cg19697795	chr8	1307689	0.996	1.529	0.517	0.95		57.24
cg13563390	chr9	99253610	-0.5505	0.8452	0.517	0.95	HABP4	85.95
cg01929321	chr11	111125986	2.217	3.404	0.517	0.95	C11orf53	58.95
cg05942810	chr2	28615145	0.07903	0.1213	0.517	0.95	FLJ31356	1.62
cg06676920	chr19	13873854	-0.3804	0.584	0.517	0.95	CCDC130	95.49
cg10875748	chr2	10313534	-0.4983	0.7651	0.517	0.95	C2orf48	90.25
cg04613001	chr4	7634319	-0.465	0.714	0.517	0.95	SORCS2	33.78
cg04908655	chr11	65803533	-0.855	1.313	0.517	0.95		45.46
cg08517093	chr8	118982118	-0.7055	1.083	0.517	0.95	EXT1	80.44
cg16219649	chr11	68714011	-0.6344	0.9741	0.517	0.95		32.76
cg01080456	chr7	156177920	-0.5794	0.8896	0.517	0.95		90.97
cg09509221	chr17	47492396	0.3287	0.5047	0.517	0.95	PHB	8.02
cg11635976	chr19	3374529	-0.4611	0.708	0.517	0.95	NFIC	89.83
cg09031957	chr10	105639713	-0.6307	0.9684	0.517	0.95	OBFC1	86.32
cg16252448	chr5	100027776	-1.072	1.646	0.517	0.95		51.5
cg13933174	chr4	184644321	-0.4229	0.6493	0.517	0.95		5.43
cg26348910	chr15	42787797	0.09407	0.1444	0.517	0.95	SNAP23	2.14
cg13042138	chr10	64337602	-1.921	2.95	0.517	0.95	ZNF365	30.5
cg07892720	chr8	37679121	-0.5203	0.7988	0.517	0.95	ADGRA2	43.27
cg20577468	chr8	80803196	0.1623	0.2492	0.517	0.95		3.87
cg02345420	chr14	60183832	-1.382	2.122	0.517	0.95	RTN1	31.56
cg01750375	chr20	43343365	1.171	1.798	0.517	0.95	WISP2	43.06
cg21701354	chr7	129592850	0.07915	0.1215	0.517	0.95	UBE2H	1.28
cg06770179	chr12	31422775	0.6116	0.9391	0.517	0.95		52.65
cg11958571	chr17	65625878	-0.4995	0.7669	0.517	0.95	PITPNC1	34.61
cg17381869	chr19	3010698	-0.456	0.7002	0.517	0.95	TLE2	88.11
cg20705781	chr11	67070238	-0.6025	0.9252	0.517	0.95	SSH3	32.27
cg08969669	chr16	19204113	-0.6166	0.9467	0.517	0.95	SYT17	81.44
cg25558037	chr21	40764739	-0.515	0.7908	0.517	0.95	WRB	85.47
cg21167477	chr4	153147646	-0.2562	0.3933	0.517	0.95		91.61
cg12114942	chr2	240521285	-0.7929	1.218	0.517	0.95		84.35
cg01547069	chr7	139877097	0.1358	0.2085	0.517	0.95	LOC100134229	2.97
cg25382128	chr12	54346509	-1.467	2.253	0.517	0.95		39.03
cg20918345	chr7	51101539	-0.6961	1.069	0.517	0.95	COBL	82.16
cg17559415	chr3	49062587	-0.4173	0.6408	0.517	0.95	IMPDH2	89.37
cg06442372	chr1	205745707	1.38	2.118	0.517	0.95	RAB7L1	78.5
cg10885985	chr14	65103518	0.1919	0.2946	0.517	0.95		3.57
cg19194920	chr11	72784667	-0.5672	0.871	0.517	0.95	FCHSD2	83.65
cg09589688	chr3	57541949	-0.195	0.2994	0.517	0.95	PDE12	3.39
cg07864765	chr20	60718609	0.08173	0.1255	0.517	0.95	PSMA7	1.48
cg08786458	chr9	109884402	-0.5159	0.7921	0.517	0.95		88.66
cg24837796	chr4	57334577	0.775	1.19	0.517	0.95	SRP72	12.87
cg24819294	chr4	187658645	-1.65	2.533	0.517	0.95		65.72
cg19484761	chr11	66511804	-0.2651	0.407	0.517	0.95	C11orf80	5.43
cg17889149	chr6	123959569	0.7349	1.128	0.517	0.95	TRDN	88.22
cg14882439	chr11	59854987	1.588	2.438	0.517	0.95	MS4A2	68.51
cg05070742	chr6	27777807	-0.1447	0.2223	0.517	0.95	HIST1H3H	3.18
cg24950688	chr3	46229631	-0.4899	0.7523	0.517	0.95		91.15
cg23073085	chr3	64537877	0.9448	1.451	0.517	0.95	ADAMTS9	55.42
cg14623715	chr6	136174534	0.8903	1.367	0.517	0.95	PDE7B	77.18
cg02028351	chr7	1008720	-0.2234	0.343	0.517	0.95	COX19	93.92
cg00794673	chr6	35016449	-0.8172	1.255	0.517	0.95	ANKS1A	68.35
cg22891447	chr14	21995288	-0.8952	1.375	0.517	0.95	SALL2	66.05
cg06222012	chr2	67442562	-0.7625	1.171	0.517	0.95		20.86
cg09548897	chr16	341277	-0.29	0.4453	0.517	0.95	AXIN1	93.6
cg02423471	chr7	134862537	-0.8752	1.344	0.517	0.95		54.02
cg13816734	chr13	92092881	-1.582	2.429	0.517	0.95	GPC5	40.92
cg24354450	chr3	191723992	-0.5719	0.8783	0.517	0.95		6.62
cg04753090	chr17	79103837	-0.6653	1.022	0.517	0.95	AATK	79.3
cg03649796	chr1	10106565	-0.7519	1.155	0.517	0.95	UBE4B	73.57
cg21191743	chr1	117724429	-0.5788	0.8888	0.517	0.95	VTCN1	30.55
cg15399941	chr12	94528538	-0.9836	1.51	0.517	0.95		59.66
cg02781655	chr1	220011526	-0.2513	0.3859	0.517	0.95		93
cg00290498	chr5	1230850	2.002	3.075	0.517	0.95	SLC6A18	71.34
cg01604815	chr4	74574715	-1.003	1.54	0.517	0.95		55.92
cg08881654	chr2	75157756	-0.2985	0.4584	0.517	0.95	LINC01291	94.27
cg11942242	chr12	32543849	1.622	2.491	0.517	0.95		53.96
cg08907769	chr2	88321702	-0.4817	0.7397	0.517	0.95		86.6
cg07179078	chr16	86532263	1.217	1.868	0.517	0.95		21.61
cg11821927	chr15	45694435	-0.3957	0.6077	0.517	0.95	SPATA5L1	5.07
cg06724903	chr14	23679478	1.205	1.85	0.517	0.95		56.93
cg01545084	chr21	36363334	-1.046	1.607	0.517	0.95	RUNX1	78.61
cg21772344	chr6	111044816	-0.2705	0.4154	0.517	0.95	CDK19	90.53
cg10791406	chr19	33667036	-0.6056	0.93	0.517	0.95		77.63
cg11036613	chr5	98108973	-0.1706	0.262	0.517	0.95	RGMB-AS1	2.89
cg20801163	chr2	113544177	-0.4389	0.6741	0.517	0.95	IL1A	89.52
cg22528729	chr16	55514256	-0.8581	1.318	0.517	0.95	MMP2	9.42
cg03666597	chr7	101752690	0.4144	0.6364	0.517	0.95	CUX1	88.02
cg09545123	chr19	46142357	0.5628	0.8643	0.517	0.95	MIR330	9.93
cg13772086	chr22	43361081	-0.563	0.8646	0.517	0.95	PACSIN2	83.35
cg00297010	chr6	125695868	2.891	4.439	0.518	0.95		81.88
cg09154356	chr1	201487843	0.2062	0.3166	0.518	0.95	RPS10P7	95.5
cg10469421	chr9	125165766	-0.9324	1.432	0.518	0.95		34.61
cg18828797	chr2	223700190	0.2569	0.3945	0.518	0.95		92.58
cg15468236	chr12	53400036	0.08859	0.136	0.518	0.95	EIF4B	2.06
cg23181573	chr17	3863976	-0.5247	0.8059	0.518	0.95	ATP2A3	84.32
cg00536869	chr16	11165280	-0.247	0.3793	0.518	0.95	CLEC16A	93.13
cg18115693	chr19	4968519	-0.3324	0.5104	0.518	0.95	KDM4B	7.51
cg14601210	chr7	155671264	1.353	2.078	0.518	0.95		18.56
cg26475742	chr7	150551373	-1.108	1.702	0.518	0.95	ABP1	55.48
cg27615578	chr19	7953281	-0.2179	0.3346	0.518	0.95	LRRC8E	4.79
cg07508446	chr16	85966197	-0.5111	0.785	0.518	0.95		86.5
cg13581487	chr16	29755735	-0.5782	0.888	0.518	0.95	C16orf54	74.22
cg24023097	chr4	152330337	0.0755	0.116	0.518	0.95	FAM160A1	1.4
cg07661869	chr22	43290538	-0.2411	0.3703	0.518	0.95	PACSIN2	94.26
cg17581623	chr15	30367722	-0.2342	0.3597	0.518	0.95		4.95
cg24759919	chr19	7702494	-0.4051	0.6222	0.518	0.95	STXBP2	7.03
cg00437074	chr3	185778103	-1.443	2.216	0.518	0.95	ETV5	72.25
cg13098432	chr7	54360134	-2.773	4.259	0.518	0.95		48.68
cg21396646	chr1	234039761	-2.132	3.274	0.518	0.95	SLC35F3	46.99
cg11481288	chr4	8651617	-0.7844	1.205	0.518	0.95		47.38
cg01993166	chr17	26989370	-0.1514	0.2325	0.518	0.95	SUPT6H	2.81
cg09499707	chr3	52586242	-0.4992	0.7667	0.518	0.95	PBRM1	87.58
cg06669701	chr10	86088163	0.1251	0.1921	0.518	0.95	FAM190B	3.4
cg18520034	chr19	5506597	-0.2849	0.4376	0.518	0.95		92.37
cg19836345	chr3	49466585	-0.07114	0.1093	0.518	0.95	NICN1	1.49
cg17716141	chr20	58330437	1.433	2.202	0.518	0.95	PHACTR3	42.86
cg03252834	chr13	50107832	-0.6057	0.9303	0.518	0.95	RCBTB1	81.2
cg17786993	chr4	175340268	1.316	2.021	0.518	0.95		57.99
cg21267853	chr1	186823342	-2.071	3.181	0.518	0.95	PLA2G4A	36.05
cg21678396	chr12	133145052	-0.0891	0.1369	0.518	0.95	FBRSL1	98.52
cg02219323	chr19	3383726	-0.3722	0.5716	0.518	0.95	NFIC	92.34
cg02110960	chrX	20375958	0.8583	1.318	0.518	0.95		85.12
cg05414516	chr1	42268969	-0.7562	1.162	0.518	0.95	HIVEP3	77.37
cg09636661	chr16	69743901	-0.5961	0.9155	0.518	0.95	NQO1	77.23
cg02400538	chr3	43406311	-0.3255	0.4999	0.518	0.95		92.47
cg22687120	chr1	248907659	-0.9347	1.436	0.518	0.95		58.82
cg22901008	chr10	91295650	-0.1777	0.2729	0.518	0.95	SLC16A12	2.9
cg26526397	chr7	155700304	-0.7599	1.167	0.518	0.95		29.73
cg23478098	chr5	87972122	-1.573	2.416	0.518	0.95	LOC645323	17.84
cg08659034	chr13	42224070	-1.063	1.633	0.518	0.95	VWA8	35.88
cg01839850	chr22	38240395	-0.1716	0.2635	0.518	0.95	ANKRD54	3.4
cg09198786	chr19	57875281	-0.1757	0.2699	0.518	0.95	ZNF547	4.65
cg23481438	chr5	150537565	0.09184	0.1411	0.518	0.95	ANXA6	2.1
cg16294073	chr1	178517212	-0.2409	0.37	0.518	0.95	C1orf220	95.01
cg25223055	chr19	40928736	-0.8761	1.346	0.518	0.95	SERTAD1	56.58
cg18145011	chr5	133861078	-0.1171	0.1798	0.518	0.95	PHF15	2.67
cg09560096	chr2	219527018	0.7286	1.119	0.518	0.95	BCS1L	67.87
cg03060439	chr1	112282644	0.175	0.2688	0.518	0.95	C1orf183	3.04
cg06506461	chr10	71112319	0.5932	0.9111	0.518	0.95	HK1	81.87
cg10616084	chr7	139330855	0.237	0.3641	0.518	0.95	HIPK2	5.72
cg10937674	chr15	73067920	-0.1795	0.2757	0.518	0.95	ADPGK	94.85
cg09188697	chr12	28014877	-0.6783	1.042	0.518	0.95		83.62
cg19195419	chr19	1799935	-0.8198	1.259	0.518	0.95	ATP8B3	48.46
cg03498832	chr22	44783336	-1.035	1.59	0.518	0.95		37.44
cg18281101	chr1	157015843	-0.1619	0.2487	0.518	0.95	ARHGEF11	2.66
cg13647725	chr11	69241093	-0.4425	0.6798	0.518	0.95		89.51
cg03936663	chr1	218098422	-2.061	3.165	0.518	0.95		36.07
cg05226707	chr1	31846699	0.1324	0.2034	0.518	0.95	FABP3	3.5
cg07679590	chr10	29058514	-0.9102	1.398	0.518	0.95	LINC01517	51.53
cg01850934	chr14	68141664	0.07857	0.1207	0.518	0.95	VTI1B	1.85
cg27160524	chr2	1691184	-0.5246	0.8058	0.518	0.95	PXDN	33.73
cg07344218	chr15	60665376	-0.4337	0.6663	0.518	0.95	ANXA2	88.1
cg22886896	chr5	151141323	-0.3398	0.5219	0.518	0.95		88.87
cg01354384	chr10	74057347	0.2653	0.4076	0.518	0.95		2.66
cg03424478	chr2	9346387	-0.2013	0.3093	0.518	0.95	ASAP2	4.2
cg27619163	chr17	7982806	0.7135	1.096	0.518	0.95	ALOX12B	4.71
cg17306735	chr10	102473214	-0.922	1.416	0.518	0.95		31.68
cg00669918	chr16	22277773	-0.4647	0.7138	0.518	0.95	EEF2K	86.22
cg01134551	chr8	11839138	-1.063	1.632	0.518	0.95	DEFB135	71.45
cg04255486	chr7	30132221	-0.3071	0.4717	0.518	0.95		88.31
cg09852079	chr4	41992123	-0.7126	1.095	0.518	0.95	SLC30A9	9.92
cg06757793	chr3	194031518	-0.5187	0.7969	0.518	0.95	LINC00887	89.42
cg21986422	chr20	44519582	0.1873	0.2877	0.518	0.95	CTSA	2.8
cg09496201	chr9	137823284	-0.903	1.387	0.518	0.95		21.78
cg08470892	chr16	1308233	0.6115	0.9393	0.518	0.95	TPSD1	46.6
cg00048832	chr5	161274631	0.5265	0.8088	0.518	0.95	GABRA1	7.7
cg26956760	chr6	52926293	0.1243	0.191	0.518	0.95	ICK	3.66
cg08883220	chr2	215824628	-0.6908	1.061	0.518	0.95	LOC101928103	84.6
cg19859323	chrX	136632433	-2.996	4.603	0.518	0.95		46.81
cg10299161	chr1	65661874	-0.3261	0.501	0.518	0.95	AK4	90.89
cg13556910	chr9	34126835	0.0831	0.1277	0.518	0.95	DCAF12	1.58
cg01125824	chr1	52456525	0.28	0.4302	0.518	0.95	RAB3B	2.98
cg14224789	chr4	1990073	-0.2162	0.3322	0.518	0.95	WHSC2	94.35
cg04114141	chr17	29061696	0.2819	0.433	0.518	0.95	SUZ12P	90.59
cg19905308	chr12	54558274	-0.9542	1.466	0.518	0.95		61.38
cg27492418	chr7	38948804	-0.2193	0.3369	0.518	0.95	VPS41	3.45
cg24523650	chr2	37381088	-0.7095	1.09	0.518	0.95	EIF2AK2	68.18
cg09131893	chr16	79703740	-1.754	2.694	0.518	0.95		57.87
cg06276860	chr16	34741304	-2.019	3.102	0.518	0.95		45.57
cg18269143	chr22	32555255	-0.9051	1.39	0.518	0.95	C22orf42	54.83
cg06333650	chr9	95005520	-0.1765	0.2711	0.518	0.95	IARS	95.37
cg10183171	chr13	109798122	-0.2437	0.3743	0.518	0.95	MYO16	4.62
cg08658318	chr21	46351329	-1.936	2.974	0.518	0.95		18.65
cg00511731	chr15	40400858	0.07174	0.1102	0.518	0.95	BMF	1.48
cg20730067	chr4	103464927	-0.4133	0.6349	0.518	0.95	NFKB1	87.25
cg07637915	chr8	17207035	-0.4992	0.7669	0.518	0.95	MTMR7	21.83
cg03666871	chr16	66786913	0.2266	0.3481	0.518	0.95	DYNC1LI2	94.45
cg11143175	chr1	26198172	-0.4203	0.6457	0.518	0.95	PAQR7	11.66
cg27040104	chr16	1384722	1.165	1.79	0.518	0.95	BAIAP3	28.92
cg05283551	chr14	74684544	-0.1194	0.1834	0.518	0.95		2.41
cg00000776	chr4	156388205	-1.055	1.621	0.518	0.95		78.77
cg08894588	chr16	58027941	-0.5958	0.9154	0.518	0.95		74
cg18943134	chr2	191564311	-0.8184	1.257	0.518	0.95		59.89
cg17970328	chr1	35227158	0.2666	0.4095	0.518	0.95	GJB4	97.92
cg01163696	chr18	51652087	-0.2319	0.3563	0.518	0.95		92.21
cg04036015	chr9	91030110	-0.1638	0.2517	0.518	0.95	SPIN1	95.05
cg00676678	chr21	33579160	-0.7596	1.167	0.518	0.95		38.85
cg13682241	chrX	135962950	0.6335	0.9732	0.518	0.95	RBMX	5.92
cg22567315	chr7	119604878	0.8373	1.286	0.518	0.95		23.64
cg00796360	chr19	56915650	1.077	1.655	0.518	0.95	ZNF583	4.69
cg02404138	chr18	47721798	-0.1685	0.2588	0.518	0.95	MYO5B	3.21
cg23621013	chr7	135433353	-0.7495	1.152	0.518	0.95	FAM180A	41.26
cg17292653	chr9	34646518	-0.1269	0.1949	0.518	0.95	GALT	2.43
cg21309147	chr17	37382234	-0.2018	0.3101	0.518	0.95	STAC2	3.69
cg19407385	chr17	43099144	-0.5728	0.88	0.518	0.95		4.49
cg00921609	chr19	42101873	-0.1467	0.2254	0.518	0.95		3.14
cg26646878	chr17	900222	-0.1675	0.2574	0.518	0.95	TIMM22	3.01
cg08664615	chr17	46132018	-0.9912	1.523	0.518	0.95	NFE2L1	73.9
cg17341821	chr21	25485823	-1.303	2.003	0.518	0.95		24.33
cg11344997	chr19	3463788	0.1956	0.3006	0.518	0.95		95.33
cg20359183	chr10	35770710	-0.2323	0.357	0.518	0.95	CCNY	93.37
cg17046387	chrX	20155708	-0.3726	0.5724	0.518	0.95	SCARNA9L	89.43
cg22166089	chr1	147767140	1.442	2.215	0.518	0.95	NBPF8	70.1
cg13541552	chr4	3510723	0.1693	0.2601	0.518	0.95		96.44
cg04327512	chr22	39118110	-0.1986	0.3052	0.518	0.95	GTPBP1	95.03
cg03498641	chr6	30972851	-0.6953	1.068	0.518	0.95	MUC22	10.88
cg23606421	chr9	140330621	-1.163	1.788	0.518	0.95	ENTPD8	53.44
cg13497506	chr11	34127040	-0.06849	0.1052	0.518	0.95	NAT10	1.23
cg12051956	chr12	6807082	-0.4178	0.6419	0.518	0.95	C12orf53	13.31
cg03075097	chr2	26110582	-0.4333	0.6658	0.518	0.95		88.5
cg12568866	chr8	119574308	-1.686	2.59	0.518	0.95	SAMD12	72.91
cg14762528	chr13	101746298	-0.8653	1.33	0.518	0.95	NALCN	69.7
cg14168059	chr10	73687855	-1.139	1.751	0.518	0.95		41.68
cg06341370	chr2	179345001	0.2888	0.4437	0.518	0.95	MIR548N	5.01
cg03198320	chr4	54324675	-0.4491	0.69	0.518	0.95	FIP1L1	86.31
cg22380139	chr8	37373894	-0.7234	1.111	0.518	0.95		36.65
cg15480019	chr9	125591478	0.9422	1.448	0.518	0.95	PDCL	87.89
cg20010675	chr1	231260578	-0.3553	0.5458	0.518	0.95		93.74
cg19373099	chr2	210008092	-1.464	2.249	0.518	0.95		65.53
cg02524950	chr3	14186122	-0.1772	0.2722	0.518	0.95		3.67
cg17187438	chr8	41016113	0.3413	0.5243	0.518	0.95		92.15
cg12175922	chr12	116077537	-1.452	2.231	0.518	0.95		51.71
cg12194517	chr8	140802617	-0.1374	0.2111	0.518	0.95	TRAPPC9	95.09
cg06100461	chr13	52419380	0.1276	0.196	0.518	0.95	FLJ37307	3.44
cg24312412	chr17	28512027	0.3006	0.4618	0.518	0.95	CCDC55	93.99
cg12687181	chr1	223665964	-1.156	1.775	0.518	0.95		60.31
cg01252398	chr11	2029688	0.6803	1.045	0.518	0.95		85.85
cg14557699	chr5	140254909	1.392	2.14	0.518	0.95	PCDHA12	20.21
cg14124182	chr20	51803814	-0.5409	0.831	0.518	0.95	TSHZ2	87.89
cg24501330	chr5	144966760	-0.9474	1.456	0.518	0.95		31.92
cg19609315	chr19	59085246	0.1357	0.2084	0.518	0.95	MZF1	1.98
cg04831870	chr4	113065795	-0.5487	0.8431	0.518	0.95	C4orf32	87.12
ch.5.82154897F	chr5	82119141	-0.2607	0.4005	0.518	0.95		6.65
cg15734357	chr10	80980193	-0.5374	0.8257	0.518	0.95	ZMIZ1	48.38
cg04420547	chr11	66676295	-0.3266	0.5018	0.518	0.95	PC	88.98
cg26773607	chr2	1583968	-1.301	2	0.518	0.95		55.77
cg05444524	chr16	88119777	2.312	3.552	0.518	0.95		62.26
cg20941590	chr20	49206914	-0.3018	0.4638	0.518	0.95	FAM65C	91.3
cg22772170	chr1	171221043	-1.177	1.808	0.518	0.95	FMO1	7.45
cg04498971	chr17	56084468	-0.3034	0.4662	0.518	0.95	SFRS1	6.41
cg24392507	chr10	105001789	-0.8578	1.318	0.518	0.95		55.2
cg24461866	chr1	16416733	0.3308	0.5083	0.518	0.95		92.43
cg02613926	chr4	56376440	-0.6275	0.9642	0.518	0.95	CLOCK	82.05
cg16466107	chr12	16430439	-0.8468	1.301	0.518	0.95	SLC15A5	16.53
cg03779603	chr17	77864712	-0.9542	1.466	0.518	0.95		66.76
cg26732829	chr7	27779142	-0.5293	0.8133	0.518	0.95	TAX1BP1	13.53
cg14016089	chr9	115818857	0.467	0.7176	0.518	0.95	ZFP37	2.77
cg05663262	chr1	43930279	-0.5258	0.8079	0.518	0.95		82.63
cg18155609	chr3	13278264	-0.7737	1.189	0.518	0.95		88.18
cg14582691	chr7	157695026	-1.1	1.69	0.518	0.95	PTPRN2	42.24
cg18736618	chr5	149211170	-0.6145	0.9443	0.518	0.95	PPARGC1B	72.89
cg05350034	chr5	58571113	-0.9615	1.477	0.518	0.95	PDE4D	20.19
cg12411002	chr19	3501012	-0.1313	0.2018	0.518	0.95	DOHH	2.14
cg16667463	chr12	95701158	-0.2124	0.3263	0.518	0.95	MIR331	94.27
cg09422159	chr8	118929909	-0.3066	0.4711	0.518	0.95	EXT1	92.81
cg24237848	chr1	32688013	0.7674	1.179	0.518	0.95	TMEM234	2.52
cg13944838	chr5	179740914	-1.506	2.314	0.518	0.95	GFPT2	56.2
cg23413085	chr14	89022473	-0.9673	1.486	0.518	0.95	PTPN21	60.58
cg12504226	chr1	57318988	0.8695	1.336	0.518	0.95	C8A	76.05
cg10516057	chr4	6323954	1.13	1.737	0.518	0.95	PPP2R2C	84.67
cg03480299	chr14	85881308	-0.59	0.9067	0.518	0.95	LINC00911	33.57
cg05274843	chr12	69642576	0.2893	0.4446	0.518	0.95	CPSF6	92.51
cg09403153	chr20	60844373	-0.3568	0.5483	0.518	0.95	OSBPL2	92.42
cg07615212	chr5	142614194	-0.3995	0.6139	0.518	0.95		90.44
cg17358124	chr10	771624	-0.6716	1.032	0.518	0.95		73.55
cg04496782	chr3	31741190	-0.3948	0.6066	0.518	0.95	OSBPL10	89.95
cg06117072	chr6	50791385	0.7027	1.08	0.518	0.95	TFAP2B	71.01
cg18109033	chr8	99377018	-0.4116	0.6325	0.518	0.95		11.47
cg26671477	chr1	121258490	-1.44	2.213	0.518	0.95		58.09
cg05754690	chr6	164021953	-0.5218	0.8019	0.518	0.95		77.2
cg01131229	chr10	17622581	-0.508	0.7806	0.518	0.95		87.11
cg24460711	chr12	2739918	-0.7154	1.099	0.518	0.95	CACNA1C	69.86
cg00086669	chr19	50250595	-0.4359	0.6698	0.518	0.95	TSKS	85.54
cg22364262	chr4	142558129	-0.2601	0.3997	0.518	0.95	IL15	4.73
cg14008974	chr8	131012240	-0.4291	0.6593	0.518	0.95	FAM49B	84.79
cg17701628	chr19	1426385	-0.4011	0.6164	0.518	0.95	DAZAP1	92.17
cg05226061	chr17	37308828	-0.815	1.252	0.518	0.95	PLXDC1	20.59
cg05570415	chr4	72262518	-0.7728	1.188	0.518	0.95	SLC4A4	79.82
cg23975250	chr22	44757380	-0.5995	0.9213	0.518	0.95		87.78
cg11796507	chr6	27833095	-0.1264	0.1942	0.518	0.95	HIST1H2AL	2.48
cg10389771	chr1	156616779	0.599	0.9205	0.518	0.95	BCAN	27.76
cg15179825	chr10	48439368	-1.17	1.798	0.518	0.95	GDF10	35.26
cg08772089	chr5	150807033	-0.831	1.277	0.518	0.95		45.95
cg04444925	chr6	82957605	-0.07052	0.1084	0.518	0.95	IBTK	1.49
cg27603495	chr17	56524499	-0.9528	1.464	0.518	0.95	HSF5	65.8
cg16020437	chr12	76407663	-0.1522	0.2339	0.518	0.95		95.95
cg07078452	chr7	151093041	-0.3984	0.6123	0.518	0.95	WDR86	89.16
cg06503201	chr2	69309743	1.263	1.941	0.518	0.95	ANTXR1	53.27
cg26839028	chr6	88457622	-0.739	1.136	0.518	0.95		60.24
cg10096426	chr4	25677019	-0.5387	0.8278	0.518	0.95	SLC34A2	89.46
cg15072494	chr1	197838040	-0.4295	0.66	0.518	0.95		9.72
cg19216010	chr17	53891963	-0.8745	1.344	0.518	0.95		25.7
cg13911772	chr11	28551102	0.7312	1.124	0.518	0.95		45.57
cg26884276	chr5	139554806	-0.1083	0.1665	0.518	0.95	C5orf32	1.51
cg11658652	chr15	72977881	-0.8387	1.289	0.518	0.95	BBS4	74.16
cg13218545	chr1	209958678	0.5309	0.816	0.518	0.95	C1orf74	87.29
cg06899176	chr2	121113117	-0.7939	1.22	0.518	0.95		47.67
cg20337110	chr12	124822634	0.8708	1.338	0.518	0.95	MIR6880	77.72
cg04563643	chr17	79995691	-0.2398	0.3686	0.518	0.95	DCXR	4.88
cg01012280	chr19	53104398	-0.07761	0.1193	0.518	0.95		1.79
cg18219712	chr7	75544485	-0.3476	0.5341	0.518	0.95	POR	5.35
cg06665221	chr21	37617766	-0.3033	0.4661	0.518	0.95	DOPEY2	92.45
cg26136747	chr16	75734171	-0.7504	1.153	0.518	0.95		50.48
cg18420705	chr1	94476519	-0.4313	0.6628	0.518	0.95	ABCA4	86.24
cg24174848	chr9	8501158	-1.577	2.423	0.518	0.95	PTPRD	53
cg08436120	chr1	3720381	-0.2943	0.4524	0.518	0.95		93.52
cg22266187	chr9	126907180	-0.5096	0.7831	0.518	0.95		13.92
cg00723619	chr15	38544593	0.1473	0.2265	0.518	0.95	SPRED1	3.18
cg17657621	chr7	107844335	-0.9262	1.423	0.518	0.95	NRCAM	73.61
cg22151420	chr7	22000925	0.7909	1.216	0.518	0.95		83.85
cg15278682	chr10	71175852	-0.5899	0.9066	0.518	0.95	TACR2	85.27
cg11442918	chr12	27240710	-0.7409	1.139	0.518	0.95		82.94
cg20832705	chr6	166180090	-1.421	2.184	0.518	0.95		36.01
cg07949098	chr8	61429775	0.0788	0.1211	0.518	0.95	RAB2A	1.79
cg03012540	chr3	57574112	-0.1652	0.2538	0.518	0.95	ARF4	94.45
cg14565408	chr12	111589389	1.79	2.75	0.518	0.95	CUX2	74
cg01123783	chr7	147591551	1.641	2.521	0.518	0.95	MIR548F3	46.51
cg13964152	chr3	67644498	-0.4822	0.7411	0.518	0.95	SUCLG2	35.73
cg26250831	chr2	206648967	-0.6453	0.9918	0.518	0.95	NRP2	75.38
cg14299483	chr14	101967780	-0.9074	1.395	0.518	0.95		53.27
cg01644962	chr21	37665669	0.5422	0.8333	0.518	0.95	DOPEY2	87.85
cg12162173	chr19	8071021	-0.2086	0.3206	0.518	0.95	ELAVL1	4.1
cg03865512	chr6	64308590	-0.205	0.315	0.518	0.95		4.79
cg23995169	chr2	45835706	-0.386	0.5933	0.518	0.95	SRBD1	37.43
cg18472509	chr22	37598157	0.2571	0.3951	0.518	0.95		92.72
cg11184485	chr5	168081461	-0.7651	1.176	0.518	0.95		67.21
cg11488290	chr12	71149120	0.7873	1.21	0.518	0.95	PTPRR	77.12
cg01412011	chr4	3652433	-1.007	1.548	0.518	0.95		57.61
cg24409677	chr11	2019655	1.329	2.042	0.518	0.95	H19	42.68
cg12163646	chr6	30529027	-0.2297	0.353	0.518	0.95	PRR3	92.18
cg09792000	chr12	47225979	-1.38	2.12	0.518	0.95		57.83
cg11566983	chr18	61253186	0.6169	0.9482	0.518	0.95	SERPINB13	86.23
cg12866623	chr15	62380410	-0.7878	1.211	0.518	0.95		77.03
cg06511049	chr6	42876167	-0.7938	1.22	0.518	0.95		73.7
cg11631518	chr12	75603585	0.3381	0.5196	0.518	0.95	KCNC2	4.16
cg18959759	chr14	92916350	-0.6855	1.054	0.518	0.95	SLC24A4	85.18
cg13523449	chr11	65734958	-0.8308	1.277	0.518	0.95	SART1	88.88
cg10477040	chr10	73640967	-0.64	0.9838	0.518	0.95		71.57
cg12777530	chr5	94876527	-0.2291	0.3521	0.518	0.95	TTC37	93.83
cg09473726	chr22	39150993	-0.9414	1.447	0.518	0.95	UNC84B	30.22
cg12121052	chr6	131958341	-0.8889	1.366	0.518	0.95	ENPP3	23.28
cg26114452	chr5	140775082	2.059	3.165	0.518	0.95	PCDHGA4	43.88
cg25451292	chr10	126431645	-0.3093	0.4755	0.518	0.95	FAM53B	7.94
cg18296572	chr12	31839790	-0.2375	0.3651	0.518	0.95	AMN1	92.92
cg00029246	chr7	137223417	-1.436	2.208	0.518	0.95	DGKI	40.6
cg08674342	chr5	36152125	0.06912	0.1062	0.518	0.95	LMBRD2	1.04
cg15348714	chr19	5071967	-0.3897	0.599	0.518	0.95	KDM4B	89.43
cg17058724	chrX	134166347	0.7645	1.175	0.518	0.95	FAM127A	11.71
cg22531521	chr3	43128049	-0.4292	0.6597	0.518	0.95	POMGNT2	89.23
cg24069886	chr10	26014984	-0.3072	0.4723	0.518	0.95	LINC00836	6.66
cg05210671	chr14	104787388	1.564	2.404	0.518	0.95		27.05
cg03415001	chr4	181480012	1.164	1.789	0.518	0.95		62.94
cg13450196	chr2	127265357	-2.049	3.149	0.518	0.95		46.95
cg02459519	chr17	62401855	-0.5143	0.7905	0.518	0.95	PECAM1	78.19
cg10459430	chr1	93685227	-1.539	2.366	0.518	0.95	CCDC18	53.25
cg22509200	chr16	8891581	0.07809	0.12	0.518	0.95	PMM2	1.38
cg01408976	chr8	31034689	-0.3353	0.5154	0.518	0.95		91.57
cg00299543	chr10	5555957	0.5907	0.908	0.518	0.95		82.33
cg10461784	chr10	50245385	-0.5132	0.7888	0.518	0.95	VSTM4	32.45
cg19555781	chr4	46696512	-0.8851	1.361	0.518	0.95		16.58
cg05693395	chr14	29944549	-1.344	2.065	0.518	0.95	MIR548AI	47.96
cg19823452	chr19	17326726	-0.6184	0.9505	0.518	0.95	USE1	48.41
cg13376598	chr11	24518225	0.984	1.512	0.518	0.95	LUZP2	5.36
cg00456582	chr6	147828649	-0.1961	0.3015	0.518	0.95	SAMD5	3.47
cg08068314	chr11	65216922	-0.4431	0.6811	0.518	0.95		81.52
cg26213131	chr2	100494615	-0.9761	1.5	0.518	0.95	AFF3	61.01
cg06592908	chr17	60994549	-0.5871	0.9025	0.518	0.95	MIR548W	82.73
cg13643509	chr17	78915655	-0.3933	0.6045	0.518	0.95	RPTOR	90.85
cg22866838	chr1	79151451	-1.382	2.125	0.518	0.95		37.79
cg09172423	chr11	62446602	0.07497	0.1152	0.518	0.95	UBXN1	1.27
cg06697922	chr2	240895201	0.3681	0.5658	0.518	0.95		87.66
cg10092689	chr22	42342938	-0.1677	0.2578	0.518	0.95	CENPM	3.32
cg14039138	chr1	3383526	-0.47	0.7225	0.518	0.95	ARHGEF16	89.59
cg11145108	chr7	75891115	-0.7811	1.201	0.518	0.95	SRRM3	53.44
cg05624991	chr14	103566285	-0.2606	0.4006	0.518	0.95	EXOC3L4	92.45
cg14548882	chr10	99393502	-0.6783	1.043	0.518	0.95	MORN4	2.97
cg07953935	chr19	3482933	-0.8529	1.311	0.518	0.95		43.08
cg02781660	chr15	58358775	-0.5649	0.8684	0.518	0.95	ALDH1A2	9.38
cg12441104	chr1	175714390	-1.53	2.351	0.518	0.95		76.29
cg12618910	chr3	33155292	-0.3906	0.6004	0.518	0.95	CRTAP	7.78
cg10754935	chr10	104182753	-0.3173	0.4878	0.518	0.95	FBXL15	12.33
cg08180494	chr19	36239614	-0.228	0.3505	0.518	0.95	LIN37	4.18
cg26972561	chr18	72064948	-0.6921	1.064	0.518	0.95		65.74
cg03868332	chr7	42006120	-0.192	0.2951	0.518	0.95	GLI3	94.61
cg02404720	chr9	117569511	-0.1779	0.2735	0.518	0.95	TNFSF15	94.39
cg26422870	chr3	53837332	-0.6663	1.024	0.518	0.95	CACNA1D	83.08
cg09066498	chr18	61553558	-1.067	1.64	0.518	0.95	SERPINB2	63.89
cg16219822	chr16	86576341	-1.986	3.053	0.518	0.95	MTHFSD	47.76
cg23229261	chr2	63284066	-2.227	3.424	0.518	0.95	OTX1	49.5
cg04302492	chr10	135095927	-0.6607	1.016	0.518	0.95	TUBGCP2	86.39
cg16345521	chr12	107486801	0.1934	0.2972	0.518	0.95	CRY1	3.15
cg03490288	chr11	71146658	-1.308	2.01	0.518	0.95	DHCR7	85.77
cg24695024	chr2	169101015	-0.7736	1.189	0.518	0.95	STK39	84.91
cg03727207	chr11	71927844	-0.7344	1.129	0.518	0.95	FOLR2	67.31
cg13921204	chr10	12171454	0.07289	0.112	0.518	0.95	SEC61A2	1.28
cg22814801	chr10	134558243	-0.4755	0.731	0.518	0.95	INPP5A	83.51
cg18517898	chr19	36435675	-1.525	2.345	0.518	0.95	LRFN3	52.53
cg00498786	chr9	132253178	-1.072	1.648	0.518	0.95	LINC00963	76.09
cg17478552	chr8	143331859	0.905	1.391	0.518	0.95	TSNARE1	50.36
cg11575996	chr19	33750763	-0.4711	0.7243	0.518	0.95		86.36
cg17017189	chr6	40722397	0.9549	1.468	0.518	0.95		17.82
cg20871164	chr2	191024366	1.297	1.994	0.518	0.95	C2orf88	68.56
cg13364311	chr2	222333289	-1.51	2.321	0.518	0.95	EPHA4	47.38
cg05507145	chr5	94533263	-1.514	2.328	0.518	0.95	MCTP1	67.47
cg07947320	chr17	76482456	-0.5823	0.8952	0.518	0.95	DNAH17	46.35
cg13460740	chr22	21369777	-0.895	1.376	0.518	0.95	MGC16703	69.17
cg21473282	chr17	50374797	-0.6598	1.014	0.518	0.95		16.73
cg03582491	chr6	71998310	0.0876	0.1347	0.518	0.95	OGFRL1	1.89
cg08892973	chr2	164263890	-0.8679	1.334	0.518	0.95		67.85
cg10815316	chr9	37001638	-0.6733	1.035	0.518	0.95	PAX5	83.89
cg19977241	chr2	74692637	0.08609	0.1323	0.518	0.95	MOGS	1.79
cg00022594	chr19	15512550	-0.2948	0.4531	0.518	0.95	AKAP8L	93.05
cg16561487	chr22	19720963	-0.4584	0.7047	0.518	0.95		87.78
cg01392564	chr6	34079162	-0.7028	1.081	0.518	0.95	GRM4	44.61
cg00964333	chr10	15038045	0.7435	1.143	0.518	0.95		93.09
cg03454375	chr15	34660076	0.2007	0.3085	0.518	0.95	LPCAT4	3.68
cg14338462	chr6	86175435	-0.6182	0.9503	0.518	0.95	NT5E	82.6
cg07473001	chr8	73920952	0.3111	0.4783	0.518	0.95	TERF1	5.4
cg13994833	chr10	11344395	-1.4	2.153	0.518	0.95	CUGBP2	73.08
cg16384774	chr14	89626932	-0.2463	0.3787	0.518	0.95	FOXN3	92.77
cg25793027	chr15	55488809	-0.075	0.1153	0.518	0.95	RSL24D1	1.56
cg06689416	chr2	242263959	-0.5195	0.7987	0.518	0.95	SEPT2	87.53
cg13234931	chr16	22201095	-0.6655	1.023	0.518	0.95		51.64
cg07612615	chr10	132684286	-1.328	2.041	0.518	0.95		58.98
cg18559568	chr21	43441670	-1.061	1.631	0.518	0.95	C21orf121	62.37
cg24665484	chr5	21160103	-0.822	1.264	0.518	0.95		17.61
cg04267987	chr9	115512622	-0.3532	0.543	0.518	0.95	SNX30	8.96
cg05322159	chr1	20337915	-0.8345	1.283	0.518	0.95		32.74
cg17303845	chr19	49965045	-0.4147	0.6376	0.518	0.95	ALDH16A1	93.78
cg23873448	chr20	44441177	0.7253	1.115	0.518	0.95	UBE2C	2.98
cg10721001	chr19	4066943	0.147	0.226	0.518	0.95	ZBTB7A	3.58
cg00452308	chr2	145633791	-2.342	3.601	0.518	0.95		68.23
cg12159230	chr12	118795216	-1.679	2.582	0.518	0.95	TAOK3	37.68
cg08195921	chr12	131701622	-1.914	2.942	0.518	0.95		52.87
cg24237657	chr4	15482860	-0.329	0.5058	0.518	0.95	CC2D2A	89.81
cg15713662	chrX	17698777	-1.279	1.967	0.518	0.95	NHS	30.03
cg26129335	chr4	12224877	2.873	4.417	0.518	0.95	LOC101929019	57.65
cg15110085	chr7	101337220	-0.7183	1.104	0.518	0.95		76.92
cg02330246	chr17	8340103	-0.2185	0.3359	0.518	0.95	NDEL1	4.56
cg12511021	chr14	103157425	-0.6668	1.025	0.518	0.95	RCOR1	82.05
cg05204638	chr15	42283086	0.6909	1.062	0.518	0.95	PLA2G4E-AS1	67.18
cg22333103	chr15	92639177	-0.7212	1.109	0.518	0.95	SLCO3A1	23.16
cg03712586	chr12	5424076	-0.5594	0.86	0.518	0.95		87.7
cg00741836	chr20	53092233	-0.3922	0.603	0.518	0.95	DOK5	2.52
cg10027509	chr9	130213144	-0.3993	0.6139	0.518	0.95	LRSAM1	6.92
cg24579424	chr1	214557928	0.5812	0.8937	0.518	0.95	PTPN14	94.24
cg07968535	chr1	175598711	-0.8111	1.247	0.518	0.95	TNR	59.35
cg05412819	chrX	135667781	0.623	0.9579	0.518	0.95		81.39
cg16889659	chr15	67043450	-0.5886	0.905	0.518	0.95	SMAD6	82.82
cg22550084	chr2	152147383	-1.886	2.9	0.518	0.95	NMI	51.44
cg24165839	chr1	96124810	2.341	3.599	0.518	0.95		77.04
cg12937273	chr1	155173282	-0.3908	0.6009	0.518	0.95	THBS3	89.64
cg22324567	chr8	25899434	1.556	2.392	0.518	0.95	EBF2	72.35
cg06992864	chr1	219761938	-0.2248	0.3457	0.518	0.95		94.36
cg23385200	chr11	44332128	0.3302	0.5077	0.518	0.95	ALX4	6.9
cg09017996	chr6	11078308	-0.3932	0.6045	0.518	0.95	ELOVL2-AS1	93.42
cg19379390	chr10	7550499	-0.7119	1.095	0.518	0.95		66.51
cg11014186	chr9	127703541	-0.1668	0.2564	0.518	0.95	GOLGA1	1.28
cg13037365	chr5	171424050	-0.5901	0.9072	0.518	0.95	FBXW11	74.85
cg23424043	chr7	138795004	-0.7897	1.214	0.518	0.95	ZC3HAV1	16.82
cg05058772	chr6	8436520	-0.9209	1.416	0.518	0.95	SLC35B3	32.31
cg07500486	chr1	8534629	-0.2586	0.3976	0.518	0.95	RERE	92.66
cg04079883	chr13	114088166	-0.1914	0.2942	0.518	0.95	ADPRHL1	94.62
cg02806733	chr2	231731972	-0.767	1.179	0.518	0.95	ITM2C	81.33
cg10354117	chr17	64644641	-0.157	0.2415	0.518	0.95	PRKCA	95.32
cg13862848	chr13	44272416	-0.5587	0.859	0.518	0.95	ENOX1	87.13
cg13484988	chr20	1306447	0.1894	0.2913	0.518	0.95	SDCBP2	3.52
cg10720545	chr19	45504295	-0.7398	1.138	0.518	0.95	RELB	26.66
cg00875039	chr4	5712688	1.929	2.966	0.518	0.95	EVC	26.7
cg09825411	chr19	51273106	-0.571	0.8779	0.518	0.95	GPR32	84.97
cg17045653	chr6	146348158	-1.404	2.159	0.518	0.95	GRM1	33.59
cg01877366	chr8	141301482	-0.3155	0.4852	0.518	0.95	TRAPPC9	93.32
cg10383008	chr3	101546083	-0.6858	1.054	0.518	0.95	NXPE3	15.3
cg00769796	chr4	101051032	-0.8933	1.374	0.518	0.95		22.56
cg19922518	chrX	48754391	-0.8652	1.33	0.518	0.95	TIMM17B	10.96
cg00409917	chr6	29894679	-3.342	5.139	0.518	0.95	HCG4P6	33.93
cg20593680	chr1	94608341	0.2699	0.415	0.518	0.95		92.33
cg01971034	chr1	50796642	-0.7365	1.132	0.518	0.95		43.26
cg06401021	chr6	55443868	0.1351	0.2077	0.518	0.95	HMGCLL1	2.07
cg21392202	chr1	104614836	-0.9806	1.508	0.518	0.95	LOC100129138	31.09
cg16588967	chr6	43128935	-0.1955	0.3006	0.518	0.95	PTK7	93.91
cg16558994	chr1	21023132	-1.938	2.98	0.518	0.95	KIF17	10.04
cg21967129	chr1	19379267	-0.5286	0.8128	0.518	0.95		25.09
cg00048149	chr12	26472528	-3.249	4.996	0.518	0.95		70.52
cg14524337	chr9	100459217	0.0736	0.1132	0.518	0.95	XPA	1.42
cg18063017	chr1	180204974	-1.357	2.087	0.518	0.95	LHX4	62.62
cg21929969	chr5	60571434	-0.5234	0.8047	0.518	0.95		87.03
cg17533927	chr7	128550898	-1.699	2.613	0.518	0.95	KCP	46.51
cg25338587	chr6	152562335	-1.076	1.654	0.518	0.95	SYNE1	60.84
cg01607727	chr14	100615700	-0.2399	0.3689	0.518	0.95	DEGS2	96.2
cg23160016	chr4	46391929	2.466	3.792	0.518	0.95	GABRA2	43.92
cg01612545	chr8	114419963	-2.072	3.186	0.518	0.95	CSMD3	56.71
cg19487465	chr6	25883715	0.4033	0.6201	0.518	0.95		90.13
cg18136122	chr5	114601105	-1.203	1.85	0.518	0.95		90.18
cg01164054	chr22	22959261	-0.3164	0.4865	0.518	0.95		5.61
cg21485125	chr7	13812692	-0.428	0.6581	0.518	0.95		91.65
cg10533351	chr20	19997722	-0.1808	0.2781	0.518	0.95	NAA20	1.83
cg21140028	chr12	19388225	0.5736	0.882	0.518	0.95	PLEKHA5	89.96
cg16851924	chr2	182521880	0.1015	0.1561	0.518	0.95	CERKL	2.3
cg08248943	chr2	147628815	-1.661	2.554	0.518	0.95		64.99
cg12935979	chr4	147559648	-0.5405	0.8312	0.518	0.95	POU4F2	6.26
cg14978174	chr3	156391939	-0.1484	0.2282	0.518	0.95	TIPARP	2.6
cg00243763	chr19	8371770	0.2541	0.3907	0.518	0.95	CD320	92.27
cg21967668	chr19	49259265	-0.406	0.6243	0.518	0.95	FGF21	90.13
cg08454344	chr1	216770605	-0.4384	0.6741	0.518	0.95	ESRRG	89.44
cg05019311	chr17	4807065	-0.2017	0.3101	0.518	0.95	CHRNE	4.19
cg24736886	chr13	72195560	1.381	2.124	0.518	0.95	DACH1	26.79
cg16361444	chr10	50710218	-0.2691	0.4138	0.518	0.95	ERCC6	92.99
cg01727657	chrX	135790889	0.965	1.484	0.518	0.95	ARHGEF6	43.74
cg20397513	chrX	63576458	1.427	2.195	0.518	0.95	MTMR8	73.94
cg11688073	chr16	50187576	-0.1343	0.2065	0.518	0.95	PAPD5	2.97
cg25977504	chr1	247979157	1.382	2.126	0.518	0.95	OR14A16	46.35
cg25180568	chr3	73535268	-1.301	2.001	0.518	0.95	PDZRN3	33.51
cg01087392	chr10	104005670	0.1117	0.1718	0.518	0.95	GBF1	2.99
cg10846292	chr12	131816830	1.368	2.104	0.518	0.95		47.04
cg02307328	chr14	23025946	-0.2399	0.3689	0.518	0.95		7.05
cg10102384	chr6	163148018	-0.6127	0.9422	0.518	0.95	PACRG	44.38
cg08934607	chr11	20409647	-0.1895	0.2915	0.518	0.95	PRMT3	4.13
cg16131859	chr3	11684712	1.396	2.146	0.518	0.95	VGLL4	80.13
cg10555609	chr10	104535206	-0.7347	1.13	0.518	0.95	WBP1L	66.1
cg26228282	chr1	66827535	-0.4188	0.6441	0.518	0.95	PDE4B	90.06
cg08583001	chr19	45348226	-0.09605	0.1477	0.518	0.95	PVRL2	2.46
cg18832902	chr6	30029443	0.09995	0.1537	0.518	0.95	ZNRD1	2.24
cg15827405	chr10	27023563	-0.3496	0.5377	0.518	0.95	PDSS1	93.24
cg08722407	chr20	21056087	-1.119	1.721	0.518	0.95		90.38
cg16928289	chr5	75776807	-0.3371	0.5184	0.518	0.95	IQGAP2	89.07
cg26297572	chr12	109203629	-0.2171	0.3338	0.518	0.95	SSH1	94.69
cg12091706	chr6	150879239	0.2449	0.3767	0.518	0.95		93.49
cg20246548	chr6	8435978	-0.1232	0.1895	0.518	0.95	SLC35B3	3.09
cg05017150	chr12	114418353	-0.1339	0.2059	0.518	0.95		2.65
cg16470423	chr5	178213543	-0.2822	0.434	0.518	0.95		91.95
cg17111938	chr3	97805540	0.3703	0.5694	0.518	0.95	OR5AC2	88.8
cg19366353	chr18	64092127	-2.264	3.482	0.518	0.95		49.04
cg15871127	chr13	110960198	-0.2805	0.4313	0.518	0.95	COL4A1	5.65
cg12992838	chr11	111742315	-0.1899	0.2921	0.518	0.95	ALG9	3.45
cg01041624	chr15	27758791	-0.9018	1.387	0.518	0.95	GABRG3	28.54
cg22896775	chr6	158421047	-0.5393	0.8294	0.518	0.95	SYNJ2-IT1	84.56
cg01710649	chr14	101036064	-1.234	1.898	0.518	0.95	BEGAIN	28.56
cg12052152	chr5	63869223	-1.875	2.883	0.518	0.95	RGS7BP	68.91
cg02684667	chr12	96409429	-0.4994	0.7681	0.518	0.95	LTA4H	89.2
cg16330611	chr11	113644434	-0.09035	0.139	0.518	0.95	ZW10	1.53
cg17796499	chr6	110576694	-0.3639	0.5596	0.518	0.95	METTL24	12.67
cg26222730	chr12	124070499	-1.061	1.632	0.518	0.95	TMED2	21.62
cg21173833	chr17	80192667	0.8446	1.299	0.518	0.95	SLC16A3	38.83
cg26223259	chr15	95834035	0.8793	1.352	0.518	0.95	LINC01197	82.34
cg22154142	chr5	115021554	-0.9263	1.425	0.518	0.95		32.51
cg24917789	chr2	239187150	-0.3933	0.6049	0.518	0.95	PER2	92.66
cg01443538	chr19	40697394	-0.1656	0.2547	0.518	0.95	MAP3K10	3.78
cg13006227	chr2	62132614	0.1252	0.1926	0.518	0.95	COMMD1	2.8
cg08273957	chr14	29227941	1.34	2.061	0.518	0.95		23.15
cg23875391	chr18	72120615	0.4829	0.7427	0.518	0.95	FAM69C	17.46
cg01473894	chr9	97733871	-0.508	0.7813	0.518	0.95	C9orf3	88.03
cg14417676	chr2	202316517	0.821	1.263	0.518	0.95	TRAK2	13.94
cg00839269	chr9	126125147	-1.018	1.565	0.518	0.95	CRB2	56.41
cg15418322	chr14	37558604	1.526	2.346	0.518	0.95	SLC25A21	49.46
cg17628730	chr8	37638696	0.7026	1.081	0.518	0.95		83.86
cg20324417	chr2	123208680	-0.7079	1.089	0.518	0.95		25.86
cg16811472	chr9	131587542	-0.3196	0.4915	0.518	0.95	C9orf114	93.51
cg21609684	chr15	76005087	0.5402	0.8308	0.518	0.95	CSPG4	5.3
cg16007456	chr1	101004638	-1.142	1.756	0.518	0.95	GPR88	5.28
cg20965962	chr12	110649803	-1.526	2.347	0.518	0.95	IFT81	73.81
cg20965602	chr19	29993879	-1.117	1.717	0.518	0.95	LOC284395	29.27
cg17009481	chr5	58934145	0.9741	1.498	0.518	0.95	PDE4D	51.41
cg27013931	chr16	30674490	-0.3662	0.5633	0.518	0.95	FBRS	89.52
cg19051171	chr8	11059059	2.212	3.402	0.518	0.95	XKR6	16.32
cg18301891	chr14	102027172	-0.3271	0.5031	0.518	0.95	DIO3	2.14
cg02994291	chr16	1782905	-0.4264	0.6558	0.518	0.95	MAPK8IP3	87.43
cg13644577	chr21	47666657	-0.4529	0.6966	0.518	0.95	MCM3AP-AS1	85.54
cg11528978	chr1	47134349	0.09693	0.1491	0.518	0.95	ATPAF1	2.68
cg14406134	chr9	117014922	0.9194	1.414	0.518	0.95	COL27A1	48.63
cg23194281	chr11	85565930	-0.2197	0.3378	0.518	0.95	CCDC83	3.87
cg12395919	chr17	57787151	-2.505	3.852	0.518	0.95	TMEM49	37.76
cg12411431	chr19	42082469	-0.6181	0.9506	0.518	0.95	CEACAM21	16.2
cg24812890	chr12	10923960	-0.4046	0.6222	0.518	0.95	LOC101928162	7.5
cg25703534	chr7	65439432	-0.4537	0.6979	0.518	0.95	GUSB	86.24
cg12143494	chr17	42977377	-0.1593	0.245	0.518	0.95	EFTUD2	2.98
cg12771408	chr5	178450746	0.07708	0.1185	0.518	0.95	ZNF879	1.77
cg06434764	chr17	18003138	-0.6234	0.9588	0.518	0.95	DRG2	56.19
cg17914835	chr18	46387191	-0.2611	0.4016	0.518	0.95	KIAA0427	93.35
cg14078162	chr2	104640450	-1.99	3.061	0.518	0.95		18.39
cg16154372	chr14	96001342	-0.1108	0.1705	0.518	0.95	GLRX5	2.16
cg22679740	chr3	64257335	-0.8721	1.341	0.518	0.95		66.14
cg04223832	chr14	101515855	0.9273	1.426	0.518	0.95	MIR655	41.57
cg23634079	chr6	31712195	-2.056	3.163	0.518	0.95	MSH5	75.4
cg16460686	chr2	232462544	-0.5415	0.8328	0.518	0.95		88.45
cg18677860	chr20	56157651	-0.5676	0.873	0.518	0.95		10.88
cg01915294	chr1	174063102	-0.6406	0.9853	0.518	0.95		37.75
cg00629816	chr9	37784931	-0.1978	0.3043	0.518	0.95	EXOSC3	4.32
cg15608402	chr11	3122933	-1.445	2.223	0.518	0.95	OSBPL5	68.02
cg09081997	chr13	51466941	-0.8862	1.363	0.518	0.95		18.29
cg02470108	chr16	58577764	-0.1801	0.277	0.518	0.95	CNOT1	93.99
cg05674639	chr16	3039446	0.4426	0.6808	0.518	0.95	LINC00514	91.18
cg25750085	chr18	45753796	-0.6607	1.016	0.518	0.95		54.89
cg18597709	chr19	58175660	0.09654	0.1485	0.518	0.95		2.43
cg03961189	chr11	10772649	0.07519	0.1156	0.518	0.95	CTR9	1.46
cg03920410	chr17	77295692	-0.9722	1.495	0.518	0.95	RBFOX3	31.52
cg26312965	chr1	1152547	-0.4905	0.7545	0.518	0.95	SDF4	92.3
cg16763885	chr11	131941989	-1.568	2.412	0.518	0.95	NTM	21.74
cg00210346	chr12	4605814	-0.3431	0.5277	0.518	0.95	C12orf4	91.68
cg14289429	chr9	134139878	-0.294	0.4522	0.518	0.95	FAM78A	94.09
cg21436971	chr5	107145270	-0.2186	0.3363	0.518	0.95		94.9
cg20382233	chr11	66045718	0.08027	0.1235	0.518	0.95	CNIH2	1.42
cg02012014	chr1	19835348	-1.241	1.909	0.518	0.95		77.71
cg09088279	chr17	25609077	0.633	0.9736	0.518	0.95		17.27
cg26900105	chr10	1610499	1	1.539	0.518	0.95	ADARB2	68.17
cg00048370	chr6	164506939	-0.5962	0.9171	0.518	0.95		85.01
cg25470419	chr5	52907653	-0.1994	0.3066	0.518	0.95	NDUFS4	92.88
cg14009098	chr1	234041306	-1.793	2.758	0.518	0.95	SLC35F3	38.94
cg18220816	chr14	102411665	-0.6451	0.9923	0.518	0.95		71.52
cg07087232	chr6	168918216	1.304	2.006	0.518	0.95	SMOC2	87.86
cg08342194	chr6	31683075	-0.6452	0.9925	0.518	0.95	LY6G6E	78.3
cg00394402	chr12	124193015	-0.2651	0.4078	0.518	0.95		93.2
cg15937575	chr15	89010703	-0.1908	0.2934	0.518	0.95	MRPL46	4.19
cg16392860	chr6	34114384	-0.871	1.34	0.518	0.95		76.14
cg09927477	chr1	183668772	0.8254	1.27	0.518	0.95	RGL1	50.86
cg25307471	chr11	125436098	-0.3895	0.5991	0.518	0.95		87.03
cg06918359	chr4	184248004	1.256	1.932	0.518	0.95		68.74
cg06020459	chr5	64858893	-0.3051	0.4693	0.518	0.95	CENPK	3.65
cg20518242	chr1	26453056	-0.5369	0.8259	0.518	0.95		13.82
cg26534493	chr8	28060551	1.453	2.235	0.518	0.95		59.6
cg03988518	chr6	170763536	-0.8642	1.329	0.518	0.95		63.53
cg23036931	chr21	44313427	-0.06816	0.1048	0.518	0.95	NDUFV3	1.29
cg02432506	chr7	56102759	-0.7071	1.088	0.518	0.95	PSPH	68.92
cg07061119	chr8	26712278	-0.8409	1.294	0.518	0.95	ADRA1A	71.87
cg00313722	chr19	1009949	-0.7842	1.206	0.518	0.95	C19orf6	47.06
cg15656474	chr15	69945291	0.8746	1.345	0.518	0.95	PCAT29	46.69
cg03178071	chr19	44507379	-0.32	0.4923	0.518	0.95	ZNF230	5.13
cg18647039	chr5	138753161	-0.543	0.8353	0.518	0.96	DNAJC18	85.82
cg16096487	chr14	96655464	-0.7611	1.171	0.518	0.96		73.69
cg06695564	chr9	79187586	-1.009	1.553	0.518	0.96		85.64
cg08476843	chr13	33760215	-0.7848	1.207	0.518	0.96	STARD13	76.96
cg10065378	chrX	118138401	-1.714	2.636	0.518	0.96	LONRF3	57.01
cg14115232	chr6	150739454	-0.2296	0.3531	0.518	0.96		5.45
cg08947884	chr1	167765172	-0.6595	1.014	0.518	0.96		45.67
cg09049298	chr3	119396367	-0.1727	0.2657	0.518	0.96	COX17	3.61
cg01234420	chr22	46453808	-0.7905	1.216	0.518	0.96	LOC150381	69.71
cg01857012	chr11	314360	-0.6619	1.018	0.518	0.96	IFITM1	64.41
cg24053811	chr14	70265306	-0.2996	0.4608	0.518	0.96	SLC10A1	91.17
cg20513962	chr10	1815625	0.8888	1.367	0.518	0.96		23.57
cg07105947	chr1	35586588	-1.7	2.614	0.518	0.96		12.16
cg06583016	chr1	181158699	-0.7627	1.173	0.518	0.96		22.66
cg00921819	chr12	6811021	-1.636	2.517	0.518	0.96	C12orf53	43.94
cg01663970	chr12	125299686	-0.3093	0.4759	0.518	0.96	SCARB1	92.11
cg03442322	chr10	33524393	-0.4076	0.627	0.518	0.96	NRP1	88.53
cg10607948	chr22	49641744	-1.065	1.638	0.518	0.96		40.3
cg16815620	chr1	17320415	-0.3477	0.5349	0.518	0.96	ATP13A2	91.79
cg02207858	chr3	124653616	-0.32	0.4923	0.518	0.96	MUC13	92.45
cg09615933	chr9	115983616	0.07086	0.109	0.518	0.96	FKBP15	1.46
cg19441331	chr7	75321448	-0.4638	0.7136	0.518	0.96	HIP1	89.73
cg12892776	chr14	100079188	-0.6757	1.04	0.518	0.96		73.93
cg00478368	chr13	20944417	-0.7784	1.197	0.518	0.96		58.99
cg11449318	chr22	24978269	-0.3431	0.5278	0.518	0.96	GGT1	92
cg19982089	chr15	29562223	-0.1825	0.2807	0.518	0.96	NDNL2	4.45
cg02262247	chr3	53925379	-0.2869	0.4414	0.518	0.96	SELK	4.86
cg17613769	chr17	30318057	0.3218	0.4951	0.518	0.96	SUZ12	92.72
cg24235816	chr7	97872896	-0.6259	0.9628	0.518	0.96	TECPR1	68.95
cg23837804	chr21	45221122	0.3041	0.4678	0.518	0.96	RRP1	95.25
cg00338590	chr22	30774055	-0.4715	0.7253	0.518	0.96	KIAA1656	84.13
cg22608999	chr17	46184744	-0.2415	0.3715	0.518	0.96	SNX11	5.7
cg05641978	chr2	192695711	-0.844	1.298	0.518	0.96		75.09
cg23877816	chr19	52772466	-0.6977	1.073	0.518	0.96	ZNF766	72.12
cg11443568	chr2	91870403	-0.9548	1.469	0.518	0.96		81.11
cg01883287	chr8	58744154	-0.4995	0.7684	0.518	0.96		30.2
cg07709791	chr5	54149677	-0.7098	1.092	0.518	0.96		82.18
cg04646255	chr2	61181089	0.2518	0.3874	0.518	0.96	PUS10	93.71
cg16652264	chr4	97948716	-1.036	1.594	0.518	0.96		19.52
cg21887193	chr7	150786082	0.9403	1.447	0.518	0.96	AGAP3	69.04
cg18702655	chr17	5138293	0.3257	0.5011	0.518	0.96	SCIMP	85.81
cg18028383	chr4	62799085	-1.87	2.878	0.518	0.96	ADGRL3	69.03
cg07956233	chrX	39542249	0.6477	0.9965	0.518	0.96		89.36
cg14282531	chr9	137387895	-1.281	1.971	0.518	0.96		54.32
cg23256367	chr21	44302284	0.8825	1.358	0.518	0.96		71.36
cg01278888	chr6	41254219	-1.254	1.929	0.518	0.96	TREM1	40.24
cg20546570	chr22	48605244	-0.7843	1.207	0.518	0.96		34.55
cg23378453	chr17	7307424	0.08067	0.1241	0.518	0.96	C17orf61	1.67
cg14930945	chr10	73757120	-0.7438	1.144	0.518	0.96	CHST3	74.3
cg01049141	chr13	29105493	-1.03	1.585	0.518	0.96		63.62
cg17673363	chr5	148929932	-0.2735	0.4208	0.518	0.96	CSNK1A1	5.87
cg10368775	chr17	8124753	0.0852	0.1311	0.518	0.96	C17orf44	2.02
cg07901493	chrX	146983209	-1.078	1.659	0.518	0.96		33.88
cg22215627	chr6	148845040	-0.3556	0.5471	0.518	0.96	SASH1	91.36
cg04048172	chr7	46816228	-0.8812	1.356	0.518	0.96		25.6
cg13045913	chr15	41100308	0.3513	0.5404	0.518	0.96	DNAJC17	5.1
cg04852926	chr10	124920641	-0.2889	0.4444	0.518	0.96	BUB3	93.11
cg25270424	chr7	24965657	-1.033	1.589	0.518	0.96	OSBPL3	79.07
cg04968217	chr15	58599538	-0.5259	0.8091	0.518	0.96		84.66
cg11915315	chr1	1310730	0.153	0.2354	0.518	0.96	AURKAIP1	3.57
cg08407670	chr4	56303880	0.3381	0.5201	0.518	0.96	CLOCK	92.19
cg25937028	chr17	1933920	0.2721	0.4186	0.518	0.96	DPH1	4.51
cg21517309	chr22	40271313	1.524	2.344	0.518	0.96	ENTHD1	69.76
cg14979828	chr8	75912393	-0.794	1.222	0.518	0.96	CRISPLD1	26.42
cg01797113	chr6	56871089	-0.6189	0.9522	0.518	0.96	BEND6	30.27
ch.4.101815866R	chr4	101596843	-0.4347	0.6689	0.518	0.96		12.33
cg04427852	chr4	56502664	0.1739	0.2675	0.518	0.96	NMU	2.33
cg01021487	chr6	119298429	0.435	0.6693	0.518	0.96	FAM184A	86.13
cg17602549	chr1	145068493	-0.7278	1.12	0.518	0.96	PDE4DIP	71.92
cg27631427	chr18	47088306	-1.012	1.558	0.518	0.96	LIPG	7.1
cg19544320	chr8	29361221	-0.4023	0.6189	0.518	0.96		90.23
cg02037347	chr1	203002312	0.2946	0.4533	0.518	0.96	PPFIA4	92.79
cg01042174	chr20	13619794	-0.1246	0.1917	0.518	0.96	TASP1	2.15
cg03718312	chr19	2075568	-0.3482	0.5358	0.518	0.96	MOBKL2A	91.24
cg03092680	chr6	168597666	-0.9963	1.533	0.518	0.96		74.04
cg14328535	chr2	1891067	1.865	2.87	0.518	0.96	MYT1L	62.05
cg04205753	chr1	204445197	-0.5691	0.8757	0.518	0.96	PIK3C2B	41.22
cg05929755	chr1	110663559	-1.053	1.621	0.518	0.96		60.71
cg20420329	chr6	156403576	-1.389	2.137	0.518	0.96		46.09
cg06305488	chr6	26569533	-0.339	0.5216	0.518	0.96		3.86
cg00429829	chr6	69942121	0.633	0.9739	0.518	0.96	ADGRB3	10.37
cg04164190	chr17	14205456	-0.1693	0.2604	0.518	0.96	HS3ST3B1	3.28
cg03343681	chr1	2731578	-3.288	5.06	0.518	0.96		41.6
cg07920403	chr7	27247886	0.6103	0.9391	0.518	0.96		73.18
cg02783086	chr13	53424812	-1.902	2.927	0.518	0.96		21.1
cg27275677	chr13	115047248	0.0945	0.1454	0.518	0.96	UPF3A	1.78
cg15052798	chr9	118765136	-0.787	1.211	0.518	0.96		67.3
cg06509929	chr2	218807	0.2477	0.3811	0.518	0.96	SH3YL1	92.64
cg21556405	chr11	126870490	-1.234	1.899	0.518	0.96	KIRREL3	44.11
cg14251414	chr7	2102543	-0.6332	0.9743	0.518	0.96	MAD1L1	88.1
cg10979191	chr11	69237496	-0.2285	0.3515	0.518	0.96		92.49
cg01190566	chr19	47363949	-0.2132	0.3281	0.518	0.96		3.61
cg10866298	chr8	9760869	-0.9411	1.448	0.518	0.96	LOC157627	10.41
cg17839344	chr17	6544115	-0.1339	0.2061	0.518	0.96	TXNDC17	2.4
cg07014827	chr1	17445660	0.3571	0.5495	0.518	0.96	PADI2	7.62
cg23708607	chr20	13620020	0.3785	0.5824	0.518	0.96	TASP1	8.78
cg05361273	chr2	128410029	-0.7218	1.111	0.518	0.96	GPR17	69.73
cg00553886	chr11	12696980	-0.3973	0.6113	0.518	0.96	TEAD1	7.78
cg04629595	chr15	74592566	0.8014	1.233	0.518	0.96	CCDC33	40.29
cg00400189	chr18	48560273	-0.2195	0.3378	0.518	0.96	SMAD4	93.74
cg08507030	chr2	233497795	0.101	0.1554	0.518	0.96	EFHD1	2.29
cg25127214	chr2	182525194	-0.722	1.111	0.518	0.96		36.79
cg27030081	chr8	103573117	-0.2341	0.3602	0.518	0.96	ODF1	94.46
cg02996608	chr1	23256885	-0.6409	0.9862	0.518	0.96		20.57
cg01459962	chr16	28565206	-0.1683	0.2589	0.518	0.96	CCDC101	3.03
cg25310241	chr21	41513768	-1.497	2.304	0.518	0.96	DSCAM	81.87
cg27130505	chr8	80239495	-0.4515	0.6948	0.518	0.96		11.38
cg01311360	chr5	140792558	0.7509	1.156	0.518	0.96	PCDHGA4	9.04
cg27052344	chr16	87725087	-1.337	2.058	0.518	0.96	JPH3	39.44
cg04954615	chr4	56913133	-0.8641	1.33	0.518	0.96		76.18
cg08394753	chr11	129751541	-0.7314	1.125	0.518	0.96	NFRKB	73.35
cg26785471	chr22	31688377	0.1796	0.2764	0.518	0.96	PIK3IP1	3.93
cg21219268	chr9	116298900	2.17	3.339	0.518	0.96	RGS3	60.92
cg25030844	chr19	45116907	-0.948	1.459	0.518	0.96	IGSF23	44.11
cg23606088	chr16	68961172	-0.8803	1.355	0.518	0.96	TANGO6	80.19
cg27091607	chr16	66670991	-0.1829	0.2814	0.518	0.96	CMTM4	94.68
cg18524185	chr15	65808282	-0.4616	0.7104	0.518	0.96	DPP8	86.47
cg02586023	chr6	76198240	-0.3808	0.586	0.518	0.96	FILIP1	89.88
cg26196406	chr11	76018702	-0.4695	0.7224	0.518	0.96		84.94
cg18898690	chr15	43692324	-0.1945	0.2993	0.518	0.96	TUBGCP4	95.61
cg08838806	chr7	87505479	0.1587	0.2442	0.518	0.96	SLC25A40	3.39
cg11702368	chr1	50798572	-0.6821	1.05	0.518	0.96		10.1
cg26790819	chr16	50482959	0.9998	1.539	0.518	0.96		87.9
cg01212329	chr12	104965274	-0.8549	1.316	0.518	0.96	CHST11	52.53
cg17653886	chr17	33776116	1.051	1.617	0.518	0.96	SLFN13	61.05
cg15698851	chr8	29940391	-0.5408	0.8323	0.518	0.96	TMEM66	4.88
cg26327034	chr10	103106212	-0.691	1.063	0.518	0.96		85.49
cg02511140	chr2	128666806	-0.7246	1.115	0.518	0.96		64.39
cg15571968	chr12	19599071	-0.4602	0.7082	0.518	0.96	AEBP2	90.06
cg09830769	chr6	166402753	-1.308	2.013	0.518	0.96	LINC00602	30.06
cg12532390	chr3	138049496	-0.3254	0.5007	0.518	0.96	NME9	90.9
cg17037579	chr18	21565302	-0.5803	0.8931	0.518	0.96		90.19
cg03579738	chr19	2900714	0.07923	0.1219	0.518	0.96	ZNF57	1.66
cg11124079	chr14	90214632	-0.2208	0.3398	0.518	0.96		94.54
cg13565624	chr19	913277	0.1704	0.2623	0.518	0.96	C19orf22	4.94
cg13656691	chr1	114896842	0.3034	0.4668	0.518	0.96		92.6
cg26172016	chr18	56529149	0.7047	1.084	0.518	0.96	ZNF532	62.19
cg00373101	chr16	19125146	-0.1894	0.2915	0.518	0.96	ITPRIPL2	5.49
cg13731383	chr12	56414698	-0.751	1.156	0.518	0.96	IKZF4	49.9
cg02792822	chr10	73590675	0.7793	1.199	0.518	0.96	PSAP	38.73
cg07389317	chr12	6799620	-0.7611	1.171	0.518	0.96	ZNF384	76.54
cg26297446	chr13	113556435	-2.026	3.118	0.518	0.96		52.7
cg07920109	chr11	6336862	-1.366	2.102	0.518	0.96		57.11
cg03142846	chr8	1890946	-1.083	1.667	0.518	0.96	ARHGEF10	43.99
cg23831597	chr18	66382439	-0.221	0.3401	0.518	0.96	CCDC102B	1.61
cg04843813	chr3	171755923	-0.4057	0.6244	0.518	0.96	FNDC3B	87.48
cg07102836	chr18	21359955	0.415	0.6387	0.518	0.96	LAMA3	13.76
cg24752821	chr3	126663499	0.3048	0.4691	0.518	0.96	CHCHD6	93.09
cg23838355	chr1	232262991	-0.5936	0.9136	0.518	0.96		85.94
cg19764834	chr20	55182709	0.3244	0.4992	0.518	0.96		90.96
cg11967674	chr2	169921114	0.6169	0.9494	0.518	0.96		88.49
cg18820734	chr2	189156538	-0.1406	0.2164	0.518	0.96	GULP1	2.65
cg09763865	chr1	36615143	0.1203	0.1852	0.518	0.96	TRAPPC3	3.4
cg13239599	chr16	75182051	0.4379	0.6739	0.518	0.96	ZFP1	89.31
cg12030002	chr3	61237226	-0.2226	0.3427	0.518	0.96	FHIT	4.67
cg01864991	chr7	47674569	-0.6587	1.014	0.518	0.96		75.32
cg15771128	chr6	158878279	-0.3484	0.5362	0.518	0.96	TULP4	95.06
cg09707649	chr6	2340991	-1.644	2.53	0.518	0.96	GMDS-AS1	70.09
cg10403539	chr19	18206831	0.3142	0.4836	0.518	0.96		94.64
cg22541341	chr15	68879032	-0.4495	0.6917	0.518	0.96	CORO2B	77.8
cg23080060	chr5	61028303	-1.581	2.433	0.518	0.96		44.45
cg06324037	chr17	79279053	-0.6519	1.003	0.518	0.96	C17orf55	73.66
cg05280133	chr15	45670068	-1.57	2.417	0.518	0.96	GATM	42.37
cg26459626	chr22	38639504	-0.8327	1.282	0.518	0.96	TMEM184B	59.75
cg18207950	chr14	45722438	-0.3098	0.4767	0.518	0.96	C14orf106	5.2
cg06131773	chr1	213244795	-1.003	1.544	0.518	0.96	RPS6KC1	75.47
cg08123106	chr8	810937	-0.7354	1.132	0.518	0.96		44.37
cg15123824	chr2	85581917	0.4266	0.6565	0.518	0.96	ELMOD3	1.91
cg18364697	chr11	110461904	-1.209	1.861	0.518	0.96	ARHGAP20	75.17
cg13485503	chr6	2809339	-0.4663	0.7177	0.518	0.96		90.78
cg00063144	chr17	39554055	-0.3186	0.4903	0.518	0.96	KRT31	91.93
cg16238620	chr6	21434110	-0.5692	0.8761	0.518	0.96		18.3
cg12651742	chr18	76074523	-1.777	2.734	0.518	0.96		55.41
cg27128015	chr10	73648663	-0.139	0.214	0.518	0.96		2.8
cg10383306	chr16	50580632	0.2258	0.3476	0.518	0.96		94.33
cg11931116	chr10	54074040	-0.3945	0.6072	0.518	0.96	DKK1	8.34
cg15454483	chrX	70288604	-0.8407	1.294	0.518	0.96	SNX12	21.59
cg12053061	chr11	110088156	-0.1719	0.2646	0.518	0.96	RDX	94.97
cg02512867	chr5	60464888	-0.3378	0.52	0.518	0.96		91.72
cg23008023	chr10	125206212	-1.444	2.222	0.518	0.96		62.22
cg10530733	chrX	53078631	0.678	1.044	0.518	0.96	GPR173	13.72
cg00326842	chr2	43189943	-0.6756	1.04	0.518	0.96		22.41
cg16174106	chr1	210503830	-0.6826	1.051	0.518	0.96	HHAT	81.49
cg19086110	chr7	20269648	-0.7849	1.208	0.518	0.96		84.14
cg26956371	chr10	124713989	-0.06703	0.1032	0.518	0.96	C10orf88	1.2
cg04250878	chr13	33835841	-0.5682	0.8746	0.518	0.96	STARD13	86.37
cg05266321	chr3	46401927	0.3949	0.6079	0.518	0.96	CCR2	89.26
cg00741624	chr14	93897389	1.832	2.819	0.518	0.96	KIAA1409	47.43
cg19497367	chr5	54082342	-0.7981	1.228	0.518	0.96		64.82
cg01694451	chr11	1854224	-0.5783	0.8901	0.518	0.96	SYT8	71.56
cg24912450	chr11	66406327	0.1767	0.2719	0.518	0.96	RBM4	1.59
cg23145622	chr1	206859650	-0.393	0.6049	0.518	0.96	MAPKAPK2	5.13
cg04142890	chr10	126392126	-0.6746	1.038	0.518	0.96	FAM53B-AS1	86.03
cg04907738	chr10	13425688	-0.9788	1.507	0.518	0.96		23.44
cg21333808	chr11	26101119	-0.6887	1.06	0.518	0.96		15.97
cg14161579	chr18	9708890	-0.1762	0.2713	0.518	0.96	RAB31	3.1
cg16831985	chr22	30212845	-0.734	1.13	0.518	0.96	ASCC2	57.7
cg00987886	chr13	40431876	0.918	1.413	0.518	0.96		88.04
cg10246976	chr14	68809407	-0.663	1.02	0.518	0.96	RAD51L1	88.54
cg21422672	chr21	46872319	-0.5897	0.9077	0.518	0.96	COL18A1	67.98
cg08962452	chr12	54366816	1.515	2.332	0.518	0.96	HOXC11	28.95
cg24505678	chr17	29297941	-0.2566	0.3949	0.518	0.96	RNF135	3.44
cg03336832	chr16	4696108	-0.1688	0.2598	0.518	0.96	MGRN1	95.16
cg22557044	chr13	24209223	1.038	1.597	0.518	0.96	TNFRSF19	71.43
cg13062424	chr12	123737931	-1.011	1.556	0.518	0.96	C12orf65	61.87
cg14537362	chr9	129376508	0.07252	0.1116	0.518	0.96	LMX1B	1.3
cg26837192	chr2	48813184	-0.8	1.231	0.518	0.96	STON1	49.07
cg14284643	chr6	30524853	-0.2653	0.4084	0.518	0.96	PRR3	6.21
cg14036584	chr4	48702085	-0.6196	0.9538	0.518	0.96	FRYL	20.39
cg24660631	chr17	58169523	-1.019	1.568	0.518	0.96		80.29
cg02712546	chr16	69969166	0.2056	0.3166	0.518	0.96	WWP2	94.36
cg02267756	chr20	42194649	-0.33	0.5079	0.518	0.96	SGK2	90.8
cg23671297	chr3	59412514	-1.23	1.893	0.518	0.96		64.45
cg21104686	chr6	166711488	1.152	1.773	0.518	0.96		42.15
cg09767076	chr12	124199914	-0.5861	0.9022	0.518	0.96	ATP6V0A2	80.62
cg14644147	chr12	121821818	-0.5195	0.7997	0.518	0.96		89.95
cg15342404	chr10	100206823	0.07382	0.1136	0.518	0.96	HPS1	1.26
cg03953709	chr2	157189668	-0.7727	1.189	0.518	0.96	NR4A2	11.08
cg06897282	chr13	27272800	-0.7204	1.109	0.518	0.96		12.62
cg15650713	chr6	28806292	0.1574	0.2423	0.518	0.96		3.55
cg13750929	chr6	158065636	-0.6368	0.9802	0.518	0.96	ZDHHC14	65.07
cg02913037	chr19	14544368	0.06789	0.1045	0.518	0.96	PKN1	1.25
cg08923894	chr10	96123172	-1.658	2.552	0.518	0.96	NOC3L	49.98
cg07878625	chr7	148977647	4.558	7.017	0.518	0.96	ZNF783	76.56
cg09648631	chr17	41257127	-0.2034	0.3131	0.518	0.96	BRCA1	93.79
cg22542803	chr13	113619617	-0.7124	1.097	0.518	0.96		31.04
cg00023301	chr19	22737294	-0.9794	1.508	0.518	0.96		92.29
cg05593167	chr20	43380294	-1.328	2.044	0.518	0.96	KCNK15	76.86
cg08873675	chr2	230932486	1.262	1.943	0.518	0.96	SLC16A14	21.31
cg25826740	chr19	55972504	-0.2141	0.3296	0.518	0.96	ISOC2	5.45
cg14313909	chr2	84719856	0.5628	0.8663	0.518	0.96		81.8
cg06200860	chr3	112738545	0.07427	0.1143	0.518	0.96	C3orf17	1.47
cg15765698	chr1	172789006	-0.2168	0.3337	0.519	0.96		93.97
cg10841756	chr1	161059267	0.887	1.365	0.519	0.96	PVRL4	38.95
cg25365221	chr17	61851211	-0.1846	0.2842	0.519	0.96	DDX42	3.15
cg21271193	chr10	89264148	-0.9763	1.503	0.519	0.96	MINPP1	64.61
cg27076070	chr2	161254847	-0.3939	0.6064	0.519	0.96	RBMS1	88.67
cg22090525	chr10	12078334	-0.3612	0.5561	0.519	0.96	UPF2	85.58
cg26325291	chr14	73695552	-0.7927	1.22	0.519	0.96		64.01
cg01462566	chr12	122617725	0.3582	0.5514	0.519	0.96	MLXIP	90.26
cg15218346	chr16	67313255	0.0732	0.1127	0.519	0.96	PLEKHG4	1.46
cg11859529	chrX	70150922	1.281	1.971	0.519	0.96	SLC7A3	15.95
cg00919164	chr12	100727302	0.254	0.391	0.519	0.96	SCYL2	93.48
cg07200850	chr16	74808755	0.1112	0.1712	0.519	0.96	FA2H	2.85
cg05129930	chr21	45719797	-0.1698	0.2614	0.519	0.96	PFKL	3.35
cg05917686	chr1	219978373	-1.207	1.858	0.519	0.96		57.51
cg02822838	chr6	41704208	-0.7058	1.087	0.519	0.96	TFEB	47.61
cg20898829	chr20	3229660	0.1088	0.1676	0.519	0.96		2.42
cg22830895	chr7	151137476	-0.9132	1.406	0.519	0.96	CRYGN	49.95
cg11556361	chr12	64994424	-0.6077	0.9356	0.519	0.96		86.16
cg05191217	chr5	154070325	0.7021	1.081	0.519	0.96		82.6
cg10330847	chr3	141031715	-0.2197	0.3382	0.519	0.96		93.84
ch.13.50757403R	chr13	51859402	-0.2182	0.3359	0.519	0.96		3.95
cg16301819	chr6	15923593	-0.4479	0.6896	0.519	0.96		86.06
cg21809685	chr5	64485390	-0.1981	0.305	0.519	0.96	ADAMTS6	93.31
cg08990507	chr5	55529213	-0.8426	1.297	0.519	0.96	ANKRD55	43.83
cg10143781	chr16	89234766	-0.8517	1.311	0.519	0.96		55.41
cg06010443	chr5	178594583	-0.8894	1.369	0.519	0.96	ADAMTS2	9.98
cg15183704	chr15	91207655	-0.2356	0.3626	0.519	0.96		94.77
cg10939960	chr13	36560980	0.5508	0.8481	0.519	0.96	DCLK1	90.72
cg03050965	chr1	101705237	-0.6658	1.025	0.519	0.96	S1PR1	75.77
cg13980580	chr1	226249216	-0.8996	1.385	0.519	0.96	H3F3A	26.65
cg08782592	chr18	3424673	-0.5965	0.9183	0.519	0.96	TGIF1	29.24
cg02426376	chr1	63793987	-0.5423	0.835	0.519	0.96		83.54
cg10323697	chr14	38064493	-1.045	1.608	0.519	0.96	FOXA1	10.83
cg14340179	chr5	57365210	-0.5657	0.871	0.519	0.96		84.31
cg19478478	chr6	123957927	-1.903	2.93	0.519	0.96	TRDN	48.65
cg21154557	chr8	6478583	0.7866	1.211	0.519	0.96	MCPH1	90.32
cg01030973	chr1	2574695	0.7512	1.157	0.519	0.96		6.04
cg15975824	chr1	113932472	-0.1745	0.2687	0.519	0.96	MAGI3	4.07
cg14911222	chr9	132446119	-0.4201	0.6468	0.519	0.96	PRRX2	91.33
cg00150033	chr1	205496114	-0.6275	0.9661	0.519	0.96	CDK18	71.4
cg03893692	chr5	149669484	-0.9288	1.43	0.519	0.96	CAMK2A	49.59
cg24480765	chr11	50227079	2.961	4.559	0.519	0.96		24.44
cg24679411	chr12	6876188	0.1238	0.1906	0.519	0.96	PTMS	2.81
cg11150664	chr10	94351507	0.09884	0.1522	0.519	0.96	KIF11	2.06
cg22316649	chr9	131899392	-0.2268	0.3491	0.519	0.96	PPP2R4	95.19
cg09132500	chr16	3156381	-0.3309	0.5095	0.519	0.96		7.78
cg15808202	chr10	112516132	-0.7156	1.102	0.519	0.96	RBM20	84.28
cg04184836	chr15	83316640	0.1039	0.1599	0.519	0.96	CPEB1	1.63
cg17968257	chr10	81369580	-1.043	1.606	0.519	0.96	SFTPA1	58.45
cg13145699	chr2	239336479	-0.8906	1.371	0.519	0.96	ASB1	43.63
cg08724692	chr6	133646558	-1.434	2.208	0.519	0.96	EYA4	33.96
cg25415783	chr12	52605004	-0.2235	0.3441	0.519	0.96	C12orf80	95.09
cg04141217	chr3	97850862	0.4418	0.6802	0.519	0.96	OR5H1	90.16
cg06789519	chr13	112553904	1.391	2.142	0.519	0.96		59.72
cg18412326	chr19	12807671	-0.07773	0.1197	0.519	0.96	FBXW9	1.74
cg23468045	chr5	12669584	-0.276	0.4249	0.519	0.96		92.87
cg13134825	chr14	96001177	-0.2076	0.3196	0.519	0.96	SNHG10	3.65
cg20714544	chr21	34330768	-1.013	1.559	0.519	0.96		49.24
cg24078074	chr2	171343309	-0.9334	1.437	0.519	0.96	MYO3B	62.05
cg03064189	chr2	1554654	-0.08223	0.1266	0.519	0.96		1.72
cg24476365	chr2	209163171	-1.579	2.431	0.519	0.96	PIKFYVE	75.66
cg13888983	chr9	132981932	-0.1756	0.2704	0.519	0.96	FREQ	96.63
cg22964466	chr10	45098678	1.216	1.872	0.519	0.96		56.14
cg17459424	chr7	150053805	-0.3937	0.6061	0.519	0.96		6.02
cg09655482	chr10	27131072	-0.3195	0.492	0.519	0.96	ABI1	90.49
cg19575753	chr5	1948995	-0.7034	1.083	0.519	0.96		33.99
cg05989533	chr6	28710579	-1.128	1.736	0.519	0.96		75.23
cg25981329	chr2	192554623	-0.8882	1.368	0.519	0.96		32.32
cg17010972	chr1	24878411	-0.8344	1.285	0.519	0.96	LOC100506985	57.09
cg08750493	chr6	27339848	0.3815	0.5874	0.519	0.96	ZNF204P	92.69
cg14373760	chr13	99961037	-0.2223	0.3423	0.519	0.96	GPR183	93.16
cg11958949	chr6	151701920	-0.5563	0.8566	0.519	0.96	ZBTB2	80.02
cg10996349	chr5	175296767	-1.436	2.212	0.519	0.96	CPLX2	45.98
cg26866263	chr6	38997395	-0.723	1.113	0.519	0.96	DNAH8	12.24
cg02448604	chr16	14110085	-0.9475	1.459	0.519	0.96	LOC101927311	14.5
cg07860110	chr3	21568346	-1.612	2.483	0.519	0.96	ZNF385D	83.97
cg05621516	chr6	99728990	-1.339	2.062	0.519	0.96	C6orf168	64.09
cg07736139	chr7	995772	-1.451	2.234	0.519	0.96	ADAP1	48.69
cg06004863	chr1	154708112	-0.7071	1.089	0.519	0.96	KCNN3	75.7
cg04155803	chr17	54400451	1.835	2.825	0.519	0.96	ANKFN1	61.77
cg21159858	chr9	34620270	0.6478	0.9975	0.519	0.96	DCTN3	6.1
cg06524337	chr20	60757722	-0.1447	0.2228	0.519	0.96	GTPBP5	3.36
cg17367844	chr17	66382274	1.035	1.594	0.519	0.96	ARSG	66.17
cg04472130	chr7	76008650	-0.3043	0.4686	0.519	0.96		90.85
cg19089280	chr5	176942521	-0.5005	0.7707	0.519	0.96	DDX41	85.05
cg15308218	chr2	229767876	-0.7915	1.219	0.519	0.96		83.72
cg09682251	chr3	50654786	0.08629	0.1329	0.519	0.96	MAPKAPK3	1.85
cg21299211	chr17	72368259	-1.625	2.502	0.519	0.96	GPR142	51.42
cg01901656	chr16	20417044	1.818	2.799	0.519	0.96	PDILT	51.36
cg17872064	chr2	203130438	-0.1326	0.2042	0.519	0.96	NOP58	3.01
cg16848490	chr3	111579158	-0.125	0.1925	0.519	0.96	PHLDB2	2.02
cg18875631	chr14	101497760	-1.276	1.965	0.519	0.96	MIR543	78.66
cg05731859	chr7	114266502	-0.7429	1.144	0.519	0.96	FOXP2	80.26
cg09894268	chr13	98973904	-0.6654	1.025	0.519	0.96	FARP1	88.26
cg06157732	chr1	61506847	-1.312	2.02	0.519	0.96		67.12
cg18401658	chr22	47150540	-0.4432	0.6824	0.519	0.96		13.18
cg01998257	chr11	82446219	-0.8229	1.267	0.519	0.96	FAM181B	83.46
cg27326226	chr13	20767778	-1.368	2.106	0.519	0.96	GJB2	18.11
cg02590409	chr12	34506462	-1.457	2.244	0.519	0.96		44.58
cg26860935	chr4	1407989	0.9872	1.52	0.519	0.96		8.07
cg09031716	chr17	4901392	0.08688	0.1338	0.519	0.96	INCA1	1.65
cg15102841	chr22	17080330	-1.366	2.104	0.519	0.96		79.26
cg09402611	chr5	53519904	-0.3554	0.5473	0.519	0.96	ARL15	90.08
cg09339848	chr8	92120870	-0.6015	0.9263	0.519	0.96	LRRC69	66.8
cg01280390	chr8	19363452	1.055	1.625	0.519	0.96	CSGALNACT1	70.49
cg25307972	chr2	28534404	-0.6076	0.9357	0.519	0.96	LOC100505716	82.57
cg27165960	chr5	39177381	-0.8553	1.317	0.519	0.96	FYB	92.29
cg15029699	chr2	67277967	-1.497	2.305	0.519	0.96		55.19
cg04793272	chr11	119020941	-0.6606	1.017	0.519	0.96	ABCG4	49.03
cg04463233	chr14	62898305	-2.208	3.399	0.519	0.96		56.6
cg11331992	chr2	101902592	-0.6158	0.9483	0.519	0.96	RNF149	82.26
cg17491643	chr10	98869077	-1.93	2.972	0.519	0.96	SLIT1	81.99
cg17636235	chr7	154928743	0.754	1.161	0.519	0.96		27.12
cg24613194	chr11	70173450	-0.2285	0.3519	0.519	0.96	PPFIA1	93.32
cg12415411	chr12	26491362	-0.2568	0.3955	0.519	0.96	ITPR2	92.13
cg11838359	chrX	102751462	1.01	1.556	0.519	0.96		81
cg17289692	chr3	134185097	0.5062	0.7796	0.519	0.96		88.14
cg24605197	chr1	230118458	-1.471	2.266	0.519	0.96		75.65
cg10980686	chr8	121824467	-0.07127	0.1097	0.519	0.96	SNTB1	1.22
cg00881812	chr5	146947921	-1.12	1.724	0.519	0.96	JAKMIP2-AS1	55.68
cg18019042	chr10	17428821	1.422	2.19	0.519	0.96	ST8SIA6-AS1	24.61
cg20844221	chr3	112858110	-0.324	0.4989	0.519	0.96		93.39
cg11050086	chr10	45466563	-0.3453	0.5318	0.519	0.96	RASSF4	89.29
cg26299086	chr20	34114165	-0.51	0.7854	0.519	0.96	C20orf173	86.12
cg09613887	chr15	25475940	-1.315	2.025	0.519	0.96	SNORD115-15	50.76
cg25924558	chr6	30072838	-1.334	2.055	0.519	0.96	TRIM31	74.71
cg01572505	chr5	136528088	-0.9985	1.538	0.519	0.96	SPOCK1	52.56
cg17737728	chr13	34036302	-0.4638	0.7143	0.519	0.96	STARD13	87.24
cg07560087	chr8	125739038	-0.4011	0.6176	0.519	0.96	MTSS1	8.94
cg09608199	chr2	226600419	-1.444	2.223	0.519	0.96		42.35
cg14993167	chr8	2545988	-0.9917	1.527	0.519	0.96		38.31
cg17150651	chr3	195886898	-0.8415	1.296	0.519	0.96		69.98
cg07814629	chr12	49961959	0.07354	0.1133	0.519	0.96	MCRS1	1.52
cg06278461	chr16	89650504	-1.324	2.039	0.519	0.96	CPNE7	65.41
cg23222595	chr15	58359607	-0.8938	1.377	0.519	0.96	ALDH1A2	44.17
cg06126713	chr7	16505617	-0.7713	1.188	0.519	0.96	SOSTDC1	18.25
cg19254533	chr6	36750792	-0.7112	1.095	0.519	0.96	CPNE5	54.04
cg26773131	chr19	789169	-0.7863	1.211	0.519	0.96		56.02
cg24708926	chr12	118115207	-1.171	1.803	0.519	0.96	KSR2	75.17
cg12090740	chr18	60988058	-1.03	1.587	0.519	0.96	BCL2	20.32
cg08882099	chr6	107612007	-0.6478	0.9978	0.519	0.96	PDSS2	37.93
cg08457213	chr2	105760446	0.07719	0.1189	0.519	0.96		1.3
cg22852235	chr8	25311511	-0.2171	0.3343	0.519	0.96	KCTD9	92.79
cg22073530	chr8	39771450	-0.9095	1.401	0.519	0.96	IDO1	73.57
cg02907768	chr20	60943845	0.1636	0.2519	0.519	0.96	LAMA5	2.72
cg01257654	chr10	4230745	-1.404	2.162	0.519	0.96		42.68
cg03451029	chr7	79764387	-0.2687	0.4138	0.519	0.96	GNAI1	5.06
cg01790320	chr3	13731250	-1.064	1.639	0.519	0.96	LINC00620	53.82
cg12449162	chr6	45983587	0.08496	0.1308	0.519	0.96	CLIC5	1.5
cg19865748	chr12	123187073	-0.3585	0.5521	0.519	0.96	GPR109A	91.5
cg12814518	chr8	6800167	-0.7026	1.082	0.519	0.96		62.73
cg22581874	chr22	29428896	-1.001	1.542	0.519	0.96	ZNRF3-AS1	59.57
cg11732952	chr1	205645807	0.6065	0.9341	0.519	0.96	SLC45A3	62.9
cg04808672	chr17	62658750	0.1854	0.2855	0.519	0.96	SMURF2	4.61
cg02395061	chr6	25881093	-0.2035	0.3133	0.519	0.96		94.41
cg25515288	chr17	9348882	-0.418	0.6438	0.519	0.96	STX8	88.77
cg02039486	chr3	36974169	-0.7756	1.195	0.519	0.96	TRANK1	66.35
cg08714975	chr16	73332746	-0.5843	0.8999	0.519	0.96		20.93
cg15612304	chr1	160069938	-0.4165	0.6415	0.519	0.96	IGSF8	91.24
cg03968225	chr15	75494877	-0.1419	0.2185	0.519	0.96	C15orf39	3.08
cg07687398	chr3	53198666	-0.1682	0.2591	0.519	0.96	PRKCD	95.06
cg03819286	chr16	4673974	-0.5794	0.8923	0.519	0.96	MGRN1	76.99
cg14384002	chr7	134881754	-0.408	0.6284	0.519	0.96	WDR91	86.35
cg18966265	chr2	63277277	-0.2841	0.4376	0.519	0.96	OTX1	6.43
cg14996507	chr7	30028165	0.5407	0.8329	0.519	0.96	SCRN1	82.92
cg17777559	chr11	17601436	-0.9665	1.489	0.519	0.96	OTOG	71.68
cg22579317	chr18	650558	-1.046	1.611	0.519	0.96	TYMSOS	49.83
cg12045829	chr17	7452926	-0.8806	1.356	0.519	0.96	TNFSF12	75.35
cg20449327	chr14	59951241	0.1195	0.1841	0.519	0.96	C14orf149	2.14
cg04695939	chr3	43573746	0.2442	0.376	0.519	0.96	ANO10	94.28
cg13906874	chr11	130089912	0.1902	0.293	0.519	0.96		97.31
cg22276612	chr12	133105171	0.1565	0.2411	0.519	0.96	FBRSL1	96.65
cg21489662	chr15	25479313	-0.5677	0.8744	0.519	0.96	SNORD115-35	25.34
cg02410801	chr1	55046065	-0.8308	1.28	0.519	0.96	ACOT11	73.06
cg05631456	chr16	507391	-0.9713	1.496	0.519	0.96	RAB11FIP3	71.49
cg14526166	chr17	33914263	0.07881	0.1214	0.519	0.96	AP2B1	1.43
cg04916802	chr13	36052985	-0.8769	1.351	0.519	0.96	MIR548F5	26.28
cg15563401	chr10	101649882	-0.4224	0.6505	0.519	0.96	DNMBP	90.42
cg13700939	chr2	128166166	-0.5323	0.8199	0.519	0.96		11.93
cg10600600	chr2	232066220	0.7296	1.124	0.519	0.96	ARMC9	54.08
cg13283834	chr6	43411069	-0.5834	0.8985	0.519	0.96	ABCC10	71.83
cg19822434	chrX	118744347	-0.3706	0.5708	0.519	0.96		6.39
cg07941567	chr20	2637452	-0.5033	0.7752	0.519	0.96	NOP56	85.79
cg26922854	chr6	134839143	-0.7502	1.156	0.519	0.96		77.05
cg13998395	chr7	98553760	-0.2362	0.3639	0.519	0.96	TRRAP	94.09
cg22648376	chr5	143028105	0.4359	0.6714	0.519	0.96		85.89
cg09449543	chr7	69246130	-0.4545	0.7	0.519	0.96	AUTS2	89.02
cg08683278	chr1	212640595	-0.4081	0.6287	0.519	0.96		25.39
cg19621689	chr16	20340523	0.9882	1.522	0.519	0.96		58.43
cg02099699	chr11	71194166	-0.2439	0.3757	0.519	0.96	NADSYN1	95.28
cg11899762	chr11	119588677	0.5202	0.8012	0.519	0.96	PVRL1	82.66
cg22136937	chr7	155642017	-0.7095	1.093	0.519	0.96		35.42
cg10460063	chr1	49336493	-1.103	1.698	0.519	0.96	AGBL4	35.45
cg21117330	chr5	140772286	-2.47	3.805	0.519	0.96	PCDHGA4	56.41
cg19334406	chr11	126319635	-0.7423	1.143	0.519	0.96	KIRREL3	86.39
cg09733045	chr6	31855906	-0.2523	0.3886	0.519	0.96	EHMT2	91.25
cg10577819	chr2	30591375	-0.2358	0.3633	0.519	0.96		93.2
cg00402812	chr1	109633307	0.08777	0.1352	0.519	0.96	TMEM167B	1.96
cg10232138	chr6	137315116	0.5997	0.9237	0.519	0.96	NHEG1	86.57
cg00290636	chr1	39456295	-0.6044	0.931	0.519	0.96	AKIRIN1	14.57
cg10672201	chr12	103353320	-1.836	2.828	0.519	0.96	ASCL1	36.31
cg24202221	chr2	38694132	0.5096	0.7849	0.519	0.96		90.06
cg08598722	chr19	51901391	-0.1993	0.307	0.519	0.96		5.41
cg03014850	chr16	24505174	-0.9757	1.503	0.519	0.96		55.33
cg02578350	chr18	13925657	1.071	1.649	0.519	0.96		28.47
cg04570827	chr13	46627156	-0.3449	0.5313	0.519	0.96	ZC3H13	5.27
cg08590401	chr8	37856986	-0.4466	0.688	0.519	0.96		90.51
cg05001478	chr19	1668832	0.293	0.4514	0.519	0.96		5.01
cg20912528	chr14	72992432	-0.6884	1.06	0.519	0.96	RGS6	79.05
cg20883701	chr10	89966960	-1.053	1.622	0.519	0.96		25
cg02670813	chr11	17032696	-0.658	1.014	0.519	0.96	PLEKHA7	73.45
cg24900671	chr6	28984574	0.09859	0.1519	0.519	0.96		1.8
cg06128521	chr17	39573085	-0.509	0.7841	0.519	0.96		85.42
cg03401357	chr1	46951477	0.07151	0.1102	0.519	0.96		1.38
cg19213675	chr11	214949	1.36	2.096	0.519	0.96	RIC8A	39.66
cg25380352	chr10	94334466	-0.2762	0.4255	0.519	0.96	IDE	5.34
cg10384015	chr12	90356806	-0.4029	0.6207	0.519	0.96		90.93
cg02053952	chr9	136989004	-0.6574	1.013	0.519	0.96		12.3
cg12970008	chr11	3186095	-1.203	1.853	0.519	0.96	OSBPL5	19.08
cg20250473	chr19	12884775	0.4276	0.6587	0.519	0.96	HOOK2	83.38
cg24578623	chr2	219152149	-0.2281	0.3514	0.519	0.96	PNKD	3.88
cg26591447	chr10	61366602	-0.9754	1.502	0.519	0.96		40.15
cg25313253	chr11	122213217	0.6566	1.011	0.519	0.96		66.73
cg14215236	chr2	123746418	0.7373	1.136	0.519	0.96		22.84
cg13264217	chr17	43025563	-0.1649	0.254	0.519	0.96	KIF18B	2.94
cg14329365	chr6	168854874	0.9079	1.399	0.519	0.96	SMOC2	46.61
cg20705436	chr5	134209936	-0.1024	0.1577	0.519	0.96	TXNDC15	2.08
cg11753721	chr1	58700128	-0.6973	1.074	0.519	0.96	DAB1	86.28
cg03872655	chr12	133168990	-1.096	1.689	0.519	0.96		68
cg01507982	chr2	24454098	-0.6368	0.981	0.519	0.96	ITSN2	81.1
cg13970092	chr22	24943107	-0.4148	0.639	0.519	0.96	GUCD1	86.59
cg16372086	chr22	39883017	-0.594	0.915	0.519	0.96	MGAT3	88.06
cg18953879	chr19	24096758	-0.811	1.249	0.519	0.96	ZNF726	29.84
cg12599800	chr7	75738400	-0.7654	1.179	0.519	0.96		69.66
cg14444287	chr13	112755863	-1.538	2.37	0.519	0.96		56.74
cg22356324	chr10	71077947	-0.3286	0.5062	0.519	0.96	HK1	9.79
cg21052030	chr10	101361416	-0.4745	0.731	0.519	0.96		91.55
cg12296168	chr5	157851268	2.307	3.553	0.519	0.96		73.6
cg01829241	chr4	8582249	1.485	2.288	0.519	0.96	GPR78	5.42
cg01397521	chr2	232546381	-0.7526	1.159	0.519	0.96		18.47
cg25470175	chr1	78245521	-0.0905	0.1394	0.519	0.96	FAM73A	2.71
cg06168050	chr17	30677336	0.4527	0.6973	0.519	0.96	ZNF207	4.11
cg22244039	chr4	1513236	-1.672	2.576	0.519	0.96		72.32
cg18106482	chr11	2680314	-0.9654	1.487	0.519	0.96	KCNQ1	82.82
cg01649350	chr3	49336117	-0.2232	0.3438	0.519	0.96	USP4	95.61
cg11731632	chr4	54243731	-0.1019	0.157	0.519	0.96	FIP1L1	1.77
cg07884306	chr16	8717906	-3.26	5.022	0.519	0.96	METTL22	81.79
cg14502628	chr1	226109966	-0.5677	0.8746	0.519	0.96	PYCR2	81.63
cg24729503	chr2	100645977	-0.7405	1.141	0.519	0.96	AFF3	56.43
cg12991418	chr2	203757521	-0.2166	0.3336	0.519	0.96	WDR12	92.71
cg23903483	chr12	54120889	-0.1368	0.2107	0.519	0.96	CALCOCO1	2.81
cg27237559	chr2	26745828	-0.7587	1.169	0.519	0.96	OTOF	71.36
cg10354542	chr10	119795016	0.7147	1.101	0.519	0.96	RAB11FIP2	79.96
cg25268465	chr1	90253388	-0.4235	0.6524	0.519	0.96		89.92
cg15314012	chr14	97853742	-0.5829	0.8981	0.519	0.96		87.62
cg22707857	chr6	32369453	-0.3276	0.5046	0.519	0.96	BTNL2	6.44
cg26038751	chr10	82214189	-0.3009	0.4636	0.519	0.96	TSPAN14	5.31
cg03878961	chr8	110594147	-2.087	3.215	0.519	0.96	SYBU	87.01
cg26071410	chrX	35937714	-0.3616	0.557	0.519	0.96	CXorf22	5.78
cg26422022	chr5	121414137	-0.5885	0.9066	0.519	0.96	LOX	4.06
cg19257537	chrX	46306775	-0.4424	0.6816	0.519	0.96	ZNF673	9.9
cg03959891	chr7	99933717	-0.194	0.2989	0.519	0.96	PILRB	2.78
cg05727001	chr11	66718583	-0.1905	0.2934	0.519	0.96	PC	93.86
cg11136751	chr3	46608069	-0.3046	0.4693	0.519	0.96	LRRC2	5.41
cg07898264	chr15	99974881	-1.117	1.721	0.519	0.96		38.09
cg09217327	chr22	30234641	-0.1946	0.2998	0.519	0.96	ASCC2	4.44
cg15053937	chr3	61854534	-0.2112	0.3253	0.519	0.96	PTPRG	95.56
cg01191090	chr16	89132868	-1.17	1.802	0.519	0.96		62.45
cg27000487	chr19	56717218	-1.533	2.361	0.519	0.96		52.72
cg11876074	chr1	2511165	1.415	2.18	0.519	0.96	LOC100996583	60.03
cg17202717	chr7	1708823	-0.6063	0.9341	0.519	0.96		24.86
cg17564203	chr4	7526639	-1.123	1.731	0.519	0.96	SORCS2	42.5
cg04709681	chr2	201827968	-0.1445	0.2226	0.519	0.96	ORC2L	3.11
cg03171263	chr16	686552	-0.1898	0.2924	0.519	0.96	C16orf13	3.53
cg14542120	chr4	3306677	0.3353	0.5166	0.519	0.96		8.98
cg24778241	chr14	50065351	0.08575	0.1321	0.519	0.96	PPIL5	1.83
cg11679298	chr20	5931834	0.233	0.3589	0.519	0.96	MCM8	4.01
cg15198443	chrX	152198217	2.637	4.064	0.519	0.96		71.69
cg07834773	chrX	50214061	0.8692	1.339	0.519	0.96	DGKK	13.08
cg08325845	chr6	29974886	0.4618	0.7115	0.519	0.96	HLA-J	4.29
cg25793425	chr19	6007842	2.092	3.223	0.519	0.96	RFX2	52.81
cg19088363	chr3	126192529	-0.7792	1.201	0.519	0.96	ZXDC	40.5
cg13312327	chr12	128602519	-1.661	2.559	0.519	0.96	LOC101927694	51.02
cg01574112	chr7	47512256	-0.5702	0.8785	0.519	0.96	TNS3	85.3
cg16582891	chr8	1430303	-1.729	2.664	0.519	0.96		61.25
cg13737221	chr9	130517769	0.8473	1.306	0.519	0.96	SH2D3C	22.93
cg01439230	chr11	2696198	-0.6473	0.9973	0.519	0.96	KCNQ1OT1	80.06
cg13144628	chr3	148960371	-0.3371	0.5194	0.519	0.96		93.5
cg04808078	chr9	4167045	-0.4602	0.709	0.519	0.96	GLIS3	91.73
cg27376432	chr3	186522931	-0.2672	0.4117	0.519	0.96	RFC4	93.83
cg18886427	chr13	50265802	0.09873	0.1521	0.519	0.96	EBPL	1.92
cg02180915	chr10	131844548	-2.361	3.638	0.519	0.96		70.21
cg10870177	chr9	74800343	-0.3383	0.5212	0.519	0.96	GDA	92.58
cg17979991	chr7	43769177	0.1147	0.1767	0.519	0.96	C7orf44	1.79
cg16458705	chr10	76042092	-0.6041	0.9308	0.519	0.96	ADK	87.4
cg04008455	chr15	75661449	-0.5785	0.8914	0.519	0.96	MAN2C1	39.98
cg00602862	chr11	115267562	-0.3753	0.5782	0.519	0.96	CADM1	86.57
cg17348791	chr13	39358839	-0.6156	0.9485	0.519	0.96	FREM2	57.66
cg01779906	chr4	160195650	0.6381	0.9832	0.519	0.96	RAPGEF2	81.38
cg00398662	chr2	120685861	0.4468	0.6884	0.519	0.96	PTPN4	87.54
cg05148324	chrX	153211181	0.8879	1.368	0.519	0.96	RENBP	87.43
cg27474223	chr16	71509037	0.6857	1.057	0.519	0.96	ZNF19	82.65
cg06485332	chr2	152945945	-0.7143	1.101	0.519	0.96	CACNB4	67.06
cg27132279	chr6	28192589	-1.063	1.638	0.519	0.96	ZSCAN9	30.38
cg19570979	chr4	178231041	-0.2623	0.4042	0.519	0.96	NEIL3	4.94
cg08644285	chr19	21591496	-0.2728	0.4203	0.519	0.96	ZNF493	93.59
cg03235119	chr5	176449645	0.1292	0.199	0.519	0.96	ZNF346	2.59
cg07983363	chr15	101991886	-0.7182	1.107	0.519	0.96	PCSK6	65.53
cg21718660	chr3	159707010	-0.2907	0.4479	0.519	0.96	IL12A	9.9
cg26640927	chr4	120726319	-0.8518	1.313	0.519	0.96		16.81
cg17464366	chrX	64196495	-0.7053	1.087	0.519	0.96	ZC4H2	8.4
cg22562498	chr5	111095202	1.098	1.692	0.519	0.96	C5orf13	74.65
cg11869233	chr2	48009809	-0.1523	0.2347	0.519	0.96	MSH6	3.46
cg24595844	chr10	80590256	-1.183	1.823	0.519	0.96		51.46
cg27631817	chr6	10060938	-0.9791	1.509	0.519	0.96		64.77
cg19141448	chr3	122641316	0.6554	1.01	0.519	0.96	SEMA5B	30.52
cg04692385	chr1	202155830	-0.6617	1.02	0.519	0.96	PTPRVP	76.04
cg02520919	chr11	14206467	0.9937	1.531	0.519	0.96	SPON1	37.44
cg01424997	chr19	56443419	-1.359	2.094	0.519	0.96	NLRP13	55.21
cg13603125	chr1	17918560	-0.7666	1.181	0.519	0.96	ARHGEF10L	70.71
cg19428339	chr6	7558460	0.2631	0.4054	0.519	0.96	DSP	94.32
cg13933921	chr16	29674427	-0.5884	0.9066	0.519	0.96	SPN	73.24
cg22866875	chr8	10925210	-1.515	2.334	0.519	0.96	XKR6	49.6
cg24305675	chr1	213089738	-0.1813	0.2794	0.519	0.96		94.21
cg14846710	chr10	92901231	-1.301	2.005	0.519	0.96		35.53
cg17825277	chr15	59949336	-0.1321	0.2035	0.519	0.96	GTF2A2	2.67
cg24032030	chr1	101769070	0.2918	0.4497	0.519	0.96		92.29
cg14078118	chr3	5047351	-0.3319	0.5115	0.519	0.96		93.48
cg19975800	chr2	234544995	1.201	1.851	0.519	0.96	UGT1A10	25.77
cg22112416	chr1	161124001	-0.143	0.2204	0.519	0.96	UFC1	2.83
cg04084037	chr12	26279695	-0.3184	0.4907	0.519	0.96		5.18
cg14046786	chr5	30694354	-1.059	1.632	0.519	0.96		17.26
cg13524797	chr4	84455595	-1.32	2.034	0.519	0.96	AGPAT9	62.29
cg03547665	chr8	109772643	-0.5383	0.8295	0.519	0.96		17.99
cg22978287	chr12	50497589	-0.9556	1.473	0.519	0.96	GPD1	64.89
cg17617527	chr5	142782415	0.08853	0.1364	0.519	0.96	NR3C1	1.85
cg18387516	chr18	45687994	-0.1014	0.1562	0.519	0.96		1.66
cg17515635	chr18	3449623	0.2018	0.3109	0.519	0.96	TGIF1	3.02
cg06798483	chr3	98504973	-0.4825	0.7436	0.519	0.96	ST3GAL6	34.27
cg07001914	chr22	38610207	-0.755	1.163	0.519	0.96	MAFF	73.85
cg01227962	chr19	47333088	-0.5622	0.8663	0.519	0.96		14.31
cg17604480	chr11	99375907	-2.287	3.525	0.519	0.96	CNTN5	69.38
cg22880405	chr6	33588455	-0.6117	0.9426	0.519	0.96	ITPR3	6.88
cg15395591	chr6	118191767	-2.153	3.318	0.519	0.96		67.24
cg08970368	chr14	69660106	-0.2724	0.4198	0.519	0.96	EXD2	91.99
cg12446143	chr1	230193005	-1.315	2.026	0.519	0.96	GALNT2	49.78
cg25093661	chr1	8587175	-0.8222	1.267	0.519	0.96	RERE	57.27
cg10721834	chr19	22990066	1.223	1.885	0.519	0.96		70.06
cg22827124	chr2	71126982	-0.4198	0.6469	0.519	0.96	VAX2	7.63
cg08471530	chr22	49421869	-1.213	1.869	0.519	0.96		39.75
ch.2.122964391R	chr2	123247921	-0.2142	0.3301	0.519	0.96		3.1
cg13906078	chr7	105241469	0.8016	1.235	0.519	0.96		31.95
cg15748490	chr1	240254960	-0.1485	0.2288	0.519	0.96	FMN2	2.98
cg00040530	chr2	242835364	-2.013	3.102	0.519	0.96		86.21
cg15637573	chr15	96777675	-0.9689	1.493	0.519	0.96	NR2F2-AS1	56.75
cg12058922	chr1	47674695	-0.3604	0.5555	0.519	0.96		92.13
cg08066123	chr15	74287179	0.3035	0.4678	0.519	0.96	PML	4.23
cg11075988	chrX	54917900	-1.147	1.768	0.519	0.96		39.26
cg06398756	chr9	77114073	1.179	1.817	0.519	0.96	RORB-AS1	34.32
cg11886905	chr11	35218510	-0.2777	0.4279	0.519	0.96	CD44	91.2
cg08189652	chr1	150995772	-0.4557	0.7023	0.519	0.96	PRUNE	90.12
cg03188495	chr19	3136515	-0.5983	0.9221	0.519	0.96	GNA15	48.29
cg26294716	chr21	31972923	-1.996	3.075	0.519	0.96	KRTAP22-1	63.66
cg03959347	chr10	60273059	-0.2733	0.4212	0.519	0.96	BICC1	5.77
cg14959707	chr16	11876391	-0.7852	1.21	0.519	0.96	ZC3H7A	64.62
cg23347009	chr1	145477029	-0.1472	0.2269	0.519	0.96	LIX1L	2.75
cg16157530	chr2	105654526	0.1573	0.2425	0.519	0.96	MRPS9	2.99
cg25192660	chr16	1349178	-0.5875	0.9054	0.519	0.96		26.63
cg13711691	chr19	14290968	-0.8012	1.235	0.519	0.96	ADGRL1	75.88
cg24704344	chr21	44154904	-0.7935	1.223	0.519	0.96	PDE9A	73.25
cg12124902	chr14	105970169	-1.003	1.546	0.519	0.96		61.04
cg06425237	chr8	101476716	0.383	0.5903	0.519	0.96		91.41
cg25003014	chr16	7559145	-1.596	2.461	0.519	0.96	RBFOX1	40.08
cg01863123	chr1	45657008	0.9984	1.539	0.519	0.96	ZSWIM5	9.28
cg00015002	chr8	16988113	-0.2863	0.4413	0.519	0.96		94.21
cg09614724	chr19	30719547	0.4726	0.7283	0.519	0.96		4.88
cg13672234	chr16	75320778	-0.2827	0.4357	0.519	0.96		93.42
cg21232687	chr11	29283166	-1.642	2.531	0.519	0.96		44.1
cg13475665	chr3	65582925	0.7712	1.189	0.519	0.96	MAGI1	56.85
cg04861353	chr15	83437558	-0.8063	1.243	0.519	0.96	FSD2	63.59
cg20269352	chr1	44483206	-0.2302	0.3547	0.519	0.96	SLC6A9	93.34
cg11418607	chr15	67323243	5.341	8.231	0.519	0.96		49.8
cg03499279	chr11	72145844	0.315	0.4855	0.519	0.96	CLPB	5.57
cg16600996	chr22	29699230	-0.8309	1.281	0.519	0.96		49.4
cg00122434	chr7	87911184	-0.3101	0.478	0.519	0.96	STEAP4	90.92
cg08486507	chr16	10476488	-0.2569	0.3959	0.519	0.96		6.15
cg25603108	chr14	68714746	-0.9738	1.501	0.519	0.96	RAD51L1	35.92
cg26910270	chr1	47842729	-0.2723	0.4198	0.519	0.96	CMPK1	91.36
cg02619037	chr6	88381391	0.6712	1.034	0.519	0.96		19.38
cg12835684	chr12	53645647	-0.3684	0.5679	0.519	0.96	MFSD5	3.87
cg25563516	chr14	103373230	-0.1727	0.2661	0.519	0.96		94.9
cg12539124	chr6	21948636	-0.545	0.84	0.519	0.96	FLJ22536	11.77
cg06209197	chr1	32106926	-0.8743	1.348	0.519	0.96	PEF1	49.67
cg21270074	chr20	49412129	-0.1787	0.2754	0.519	0.96	BCAS4	3.87
cg11631125	chr12	56664430	-0.2974	0.4584	0.519	0.96	COQ10A	90.67
cg09872582	chr1	152985501	1.291	1.99	0.519	0.96		30.01
cg14511706	chrX	48792557	-0.617	0.9509	0.519	0.96	OTUD5	70.75
cg09460477	chr1	153950472	-0.1072	0.1652	0.519	0.96	JTB	2.7
cg00969787	chr1	45956256	1.274	1.963	0.519	0.96	TESK2	2.97
cg05619320	chr4	123653606	0.1473	0.2271	0.519	0.96	BBS12	4
cg10369796	chr8	22550379	0.2872	0.4427	0.519	0.96	EGR3	6.77
cg08595563	chr19	1438189	-0.06958	0.1073	0.519	0.96	RPS15	1.31
cg13467649	chr8	27630342	-0.2103	0.3242	0.519	0.96	CCDC25	3.11
cg17713198	chr12	112458790	-0.5072	0.7817	0.519	0.96	ERP29	83.3
cg14349855	chr13	92419985	-0.4636	0.7145	0.519	0.96	GPC5	7.1
cg26078803	chr10	126298642	-0.2012	0.3101	0.519	0.96	LHPP	95.32
cg14396411	chr12	21507152	1.771	2.73	0.519	0.96	SLCO1A2	83.05
cg13983797	chr13	22100847	-0.2302	0.3548	0.519	0.96	MICU2	95.33
cg06437173	chr10	50666820	-1.03	1.588	0.519	0.96	ERCC6	75.84
cg12611073	chr3	195428490	-0.9289	1.432	0.519	0.96	LINC00969	38.68
cg16918595	chr12	57521080	-0.2357	0.3632	0.519	0.96	LRP1	4.8
cg16048055	chr21	31988625	-1.839	2.834	0.519	0.96	KRTAP20-1	77.78
cg00515023	chr15	38539782	-0.7154	1.103	0.519	0.96		69.57
cg01706544	chr21	46075673	-1.573	2.425	0.519	0.96	KRTAP12-4	82.25
cg14102251	chr14	75745098	-0.2986	0.4603	0.519	0.96	FOS	5.85
cg17596097	chr3	178394651	1.072	1.653	0.519	0.96	KCNMB2	82.59
cg19924431	chr1	26735846	-0.2653	0.4089	0.519	0.96	LIN28	8.09
cg03986261	chr9	33264762	0.1364	0.2103	0.519	0.96	CHMP5	3.45
cg25809637	chr3	93698966	-0.06227	0.09599	0.519	0.96	ARL13B	1.1
cg02773160	chrX	51251500	1.596	2.46	0.519	0.96	LINC01496	53.14
cg08584022	chr6	132873601	-0.4484	0.6912	0.519	0.96	TAAR8	88.1
cg11402096	chr17	72961280	-0.2102	0.3241	0.519	0.96	HID1	94.15
cg05769923	chr16	84029838	-0.91	1.403	0.519	0.96	NECAB2	31.55
cg12382697	chr1	185932806	1.163	1.793	0.519	0.96	HMCN1	71.13
cg23729277	chr12	6658945	-0.6237	0.9615	0.519	0.96	IFFO1	83.62
cg07226581	chr9	37859354	-0.5087	0.7842	0.519	0.96	DCAF10	84.54
cg01815906	chr1	246622633	-0.5913	0.9114	0.519	0.96	SMYD3	71.93
cg03506859	chr3	53802944	-0.7434	1.146	0.519	0.96	CACNA1D	67.23
ch.16.13852091R	chr16	13944590	-0.1899	0.2927	0.519	0.96		4.19
cg24924776	chr2	182882990	-0.5216	0.8041	0.519	0.96	PPP1R1C	84.98
cg14370653	chr9	137828210	-1.757	2.708	0.519	0.96		47.44
cg00491763	chr7	148936619	0.188	0.2898	0.519	0.96	ZNF212	5.44
cg04412172	chr12	117111591	-0.7885	1.215	0.519	0.96		52.44
cg05429515	chr3	69355756	0.2513	0.3874	0.519	0.96	FRMD4B	6.77
cg02033258	chr5	131593261	0.08549	0.1318	0.519	0.96	PDLIM4	1.64
cg04406200	chr1	240568125	-0.2689	0.4145	0.519	0.96	FMN2	91.73
cg23016485	chr17	59720987	-0.5847	0.9014	0.519	0.96		86.05
cg05037505	chr9	124989550	-0.8549	1.318	0.519	0.96	LHX6	16.54
cg22859440	chr11	123089159	-0.6232	0.9606	0.519	0.96		13.91
cg00919323	chr2	10902658	-0.7808	1.204	0.519	0.96	ATP6V1C2	62.98
cg16653441	chr13	97601130	1.132	1.746	0.519	0.96	LINC00359	63.43
cg01590338	chr14	101831332	-0.8594	1.325	0.519	0.96		71.54
cg02101641	chr16	81156827	1.231	1.897	0.519	0.96	PKD1L2	36.5
cg23324403	chr8	19058399	-0.7526	1.16	0.519	0.96	LOC100128993	80.88
cg22453529	chr8	145577701	-0.5135	0.7916	0.519	0.96	C8ORFK29	47.44
cg01312194	chr12	14927245	-0.2298	0.3542	0.519	0.96	H2AFJ	4.53
cg09190408	chr11	67170610	-0.2525	0.3893	0.519	0.96	PPP1CA	94.23
cg26200484	chr11	107044383	-1.434	2.211	0.519	0.96		51.37
cg05915593	chr14	64361272	-1.358	2.094	0.519	0.96	SYNE2	54.43
cg16650717	chr1	19970334	1.902	2.931	0.519	0.96	NBL1	18.85
cg09678939	chr6	149806081	-0.6811	1.05	0.519	0.96	ZC3H12D	86.77
cg09862420	chr22	48221777	-3.041	4.687	0.519	0.96		43.78
cg05262155	chr21	16437344	-0.1964	0.3027	0.519	0.96	NRIP1	4.4
cg24681963	chr2	72012367	-0.4602	0.7095	0.519	0.96		27.32
cg06265841	chr13	100153613	-0.111	0.1711	0.519	0.96	TM9SF2	2.28
cg09763814	chr4	680234	-0.605	0.9327	0.519	0.96	MFSD7	85.88
cg07746956	chr11	67015775	-0.5189	0.8	0.519	0.96	KDM2A	34.19
cg15410671	chr19	8932680	-0.801	1.235	0.519	0.96	ZNF558	81.47
cg05222364	chr1	6284261	0.5385	0.8302	0.519	0.96	ICMT	80.25
cg12614789	chr15	76638473	2.122	3.271	0.519	0.96		10.79
cg20471532	chr17	55551245	-0.7746	1.194	0.519	0.96	MSI2	70.19
cg25106461	chr14	105780340	-0.3307	0.5098	0.519	0.96	PACS2	6.92
cg17217920	chr17	33957395	-0.4057	0.6254	0.519	0.96	AP2B1	87.75
cg02485092	chr7	116962452	1.041	1.605	0.519	0.96	WNT2	13.04
cg12333189	chr5	152870757	-0.8736	1.347	0.519	0.96	GRIA1	32.77
cg10533538	chr16	4166864	0.09476	0.1461	0.519	0.96	ADCY9	1.25
cg22982536	chr13	24735537	-0.2975	0.4587	0.519	0.96	SPATA13	5.95
cg17756587	chr10	3376944	-0.1895	0.2921	0.519	0.96		95.74
cg23925678	chr17	77142148	-1.299	2.003	0.519	0.96	HRNBP3	59.85
cg02476671	chr4	2430856	-0.8815	1.359	0.519	0.96		83.65
cg14237776	chr6	44022091	-0.7897	1.217	0.519	0.96	LOC101929705	75.27
cg09025259	chr20	60762904	-1.123	1.731	0.519	0.96	MTG2	49.01
cg17713954	chr8	104511281	-0.2938	0.453	0.519	0.96		7.04
cg06451843	chr2	200334805	-0.7613	1.174	0.519	0.96	FLJ32063	20.61
cg07128233	chr10	65217182	-0.2438	0.3759	0.519	0.96	JMJD1C	92.82
cg00335428	chr3	192536007	-1.002	1.545	0.519	0.96	MB21D2	86.64
cg01040259	chr17	73314451	-0.3906	0.6021	0.519	0.96	GRB2	81.65
cg07838379	chr6	100017982	-0.4311	0.6646	0.519	0.96	CCNC	90.55
cg22807508	chr17	69404212	-1.638	2.525	0.519	0.96		61.08
cg10853723	chr5	149906884	-0.4466	0.6885	0.519	0.96	NDST1	86.71
cg16049584	chr10	93735638	-0.2924	0.4508	0.519	0.96	BTAF1	93.41
cg05515309	chr20	37084124	0.647	0.9975	0.519	0.96		44.32
cg10297193	chr15	102111502	-0.6263	0.9656	0.519	0.96		33.75
cg07333040	chr19	50168911	-0.2325	0.3584	0.519	0.96	IRF3	7.81
cg06507724	chr1	198916847	-0.5259	0.8107	0.519	0.96		85.24
cg15864104	chr18	55254508	-0.8452	1.303	0.519	0.96	FECH	84.59
cg15945019	chr14	24605217	0.0854	0.1317	0.519	0.96	PSME1	1.56
cg20353544	chr4	8200899	-0.07867	0.1213	0.519	0.96	SH3TC1	1.87
cg03228554	chr21	46308996	0.5658	0.8723	0.519	0.96	ITGB2	41.99
cg09114203	chr11	990566	-0.2307	0.3557	0.519	0.96	AP2A2	94.74
cg26743860	chr16	9260385	-1.803	2.78	0.519	0.96		59.37
cg02168270	chr8	50110978	-1.583	2.44	0.519	0.96		51.99
cg21996137	chr6	16761906	0.1055	0.1627	0.519	0.96	ATXN1	1.66
cg19209729	chr9	139248928	-0.9545	1.472	0.519	0.96	GPSM1	53.81
cg05135158	chr6	33134748	-0.7616	1.174	0.519	0.96	COL11A2	57.8
cg17099484	chr6	24133162	-1.845	2.845	0.519	0.96	NRSN1	62.82
cg27231624	chr16	72967626	-0.7636	1.177	0.519	0.96	ZFHX3	81.72
cg26211838	chr12	107168886	-0.185	0.2853	0.519	0.96	LOC100287944	4.19
cg09997191	chr22	34101099	-2.095	3.231	0.519	0.96	LARGE	58.88
cg08924696	chr11	57231059	-1.098	1.693	0.519	0.96	RTN4RL2	34.68
cg00033551	chr16	4738568	0.1116	0.1721	0.519	0.96	MGRN1	97.68
cg06616976	chr7	1361231	0.4502	0.6941	0.519	0.96		48.95
cg21216118	chr2	68547655	-0.5125	0.7901	0.519	0.96	CNRIP1	17.13
cg09205889	chr1	203346928	-0.2677	0.4128	0.519	0.96		92.1
cg09505242	chr10	82132655	-0.2393	0.3689	0.519	0.96		93.78
cg20459495	chr2	159779958	-0.9568	1.475	0.519	0.96		41.58
cg08078000	chr20	62482048	-0.5807	0.8953	0.519	0.96		75.59
cg23321714	chr11	111957636	-0.1701	0.2623	0.519	0.96	TIMM8B	4.23
cg11495854	chr5	158635673	-1.138	1.755	0.519	0.96	RNF145	19.15
ch.3.948191R	chr3	46024851	-0.203	0.313	0.519	0.96	FYCO1	4.36
cg13615100	chr15	31379377	-0.8555	1.319	0.519	0.96	TRPM1	22.6
cg06331185	chr16	23689892	-0.1109	0.171	0.519	0.96	PLK1	2.04
cg05727423	chr9	140116224	-0.5141	0.7927	0.519	0.96	RNF208	16.28
cg05895137	chr8	133716144	-1.5	2.313	0.519	0.96		14.07
cg24967142	chr12	112280161	0.08406	0.1296	0.519	0.96	C12orf47	1.79
cg10169495	chr5	178575439	-0.7423	1.144	0.519	0.96	ADAMTS2	43.3
cg23587025	chr3	182082909	-1.512	2.331	0.519	0.96		64.84
cg00657320	chr7	111462481	-0.2656	0.4095	0.519	0.96	DOCK4	91.8
cg02301740	chr19	8804930	-0.2644	0.4077	0.519	0.96		6.18
cg21305371	chr4	159927510	-0.6388	0.9851	0.519	0.96	C4orf45	37.03
cg22660483	chrX	54835382	-0.5642	0.87	0.519	0.96	MAGED2	9.51
cg22105512	chr8	49292950	-0.1878	0.2896	0.519	0.96		3.57
cg02933441	chr2	10410713	-1.149	1.772	0.519	0.96		62.03
cg03041055	chr1	192154460	1.554	2.396	0.519	0.96	RGS18	73.14
cg18648613	chr4	102153423	-0.6462	0.9964	0.519	0.96	PPP3CA	83.67
cg20163532	chr17	56064356	-0.1792	0.2763	0.519	0.96	VEZF1	2.97
cg15700487	chr1	150669759	-0.4251	0.6556	0.519	0.96	GOLPH3L	5.24
cg09032750	chr9	34019605	0.4201	0.6478	0.519	0.96	UBAP2	88.69
cg11427039	chr1	26438888	0.5369	0.8279	0.519	0.96	PDIK1L	12.73
cg16331890	chr11	93474632	0.0812	0.1252	0.519	0.96	C11orf54	1.58
cg27117476	chr14	47120795	1.123	1.731	0.519	0.96	RPL10L	37.2
cg23610308	chr16	3074160	0.2078	0.3204	0.519	0.96	HCFC1R1	3.41
cg21365700	chr1	14678259	-1.861	2.869	0.519	0.96		53.96
cg25930704	chr14	68162585	-0.1221	0.1883	0.519	0.96	RDH11	2.64
cg02469871	chr12	103218581	-1.414	2.181	0.519	0.96		14.84
cg27525020	chr16	49802162	1.068	1.647	0.519	0.96	ZNF423	83.86
cg10371042	chr16	71479409	-1.093	1.685	0.519	0.96		82.88
cg10651583	chr12	57941069	-0.8356	1.289	0.519	0.96	DCTN2	14.62
cg01113448	chr18	14176501	-0.8032	1.239	0.519	0.96		60.2
cg22662482	chr11	61560799	0.2291	0.3532	0.519	0.96	FEN1	3.41
cg15195292	chr20	37554840	0.09514	0.1467	0.519	0.96	FAM83D	2.1
cg09867322	chr5	135329478	-1.196	1.844	0.519	0.96		65.65
cg01465490	chr21	29462489	-1.514	2.334	0.519	0.96	LOC284825	71.54
cg21795438	chr20	57537922	-1.091	1.683	0.519	0.96		51.03
cg20557603	chr12	68873953	-1.095	1.689	0.519	0.96		59.2
cg04753467	chr12	53569794	-0.4543	0.7006	0.519	0.96	CSAD	91.64
cg02093859	chr10	128943685	-0.4297	0.6626	0.519	0.96	FAM196A	88.02
cg02822178	chr4	178501902	-0.5118	0.7892	0.519	0.96		86.48
cg08727049	chr10	116036721	-0.5557	0.857	0.519	0.96	VWA2	41.65
cg10930027	chr11	47607760	-0.7191	1.109	0.519	0.96	FAM180B	70.13
cg27510503	chr22	22012035	0.8335	1.285	0.519	0.96		17.19
cg10824491	chr17	26989063	-0.1495	0.2305	0.519	0.96	SDF2	2.41
cg14551417	chr17	53893924	-1.61	2.482	0.519	0.96		56.63
cg21117097	chr1	31315535	-0.5108	0.7877	0.519	0.96		85.14
cg23033986	chr20	52469879	-0.6354	0.9798	0.519	0.96		68.69
cg22791163	chr11	70945573	-0.3116	0.4805	0.519	0.96		90.23
cg16961961	chr7	41738613	-0.7012	1.081	0.519	0.96	INHBA	50.35
cg01298004	chr4	3534270	-0.1039	0.1602	0.519	0.96	LRPAP1	2.35
cg09637145	chr22	38254334	-0.7987	1.232	0.519	0.96	EIF3L	78.18
cg17477835	chr10	73038012	0.866	1.335	0.519	0.96	UNC5B	56.77
cg05679108	chr6	1395061	-0.9794	1.51	0.519	0.96	FOXF2	37.76
cg23524290	chr19	10542131	0.6719	1.036	0.519	0.96	PDE4A	25.31
cg26714968	chr2	234267824	-0.8165	1.259	0.519	0.96	DGKD	74.78
cg12793466	chr10	109673222	1.95	3.008	0.519	0.96	LINC01435	42.24
cg11439792	chr5	86377179	-0.4497	0.6935	0.519	0.96		7.89
cg20760507	chr2	242577535	-0.07405	0.1142	0.519	0.96	THAP4	1.53
cg13326945	chr20	34235559	-0.3229	0.498	0.519	0.96	CPNE1	92.49
cg04083234	chr6	157745348	-0.1932	0.2979	0.519	0.96	C6orf35	3.98
cg02637530	chr12	1499803	0.2108	0.325	0.519	0.96	ERC1	94.05
cg14319160	chr6	30293977	0.1822	0.281	0.519	0.96	TRIM39	1.65
cg26333041	chr17	941382	-2.242	3.457	0.519	0.96	ABR	40.97
cg16576213	chr2	80101401	-0.9845	1.518	0.519	0.96	CTNNA2	52.17
cg17165848	chr2	175462452	1.395	2.151	0.519	0.96	WIPF1	33.96
cg22815785	chr14	92303034	-0.08717	0.1344	0.519	0.96	TC2N	1.93
cg07701830	chr17	26132898	-0.5167	0.7969	0.519	0.96		19.7
cg15681096	chr12	50922317	1.597	2.463	0.519	0.96	DIP2B	64.47
cg11840711	chr1	33116251	0.1866	0.2878	0.519	0.96	RBBP4	3.46
cg27161395	chrX	39719657	-0.825	1.272	0.519	0.96		58.63
cg26188349	chr17	1520378	-0.4323	0.6667	0.519	0.96	SLC43A2	89.56
cg10857841	chr8	21561045	-1.173	1.809	0.519	0.96	GFRA2	54.15
cg10196258	chr8	95991427	-0.186	0.2868	0.519	0.96		95.44
cg20188739	chr8	67834756	-0.5508	0.8495	0.519	0.96	SNORD87	75.54
cg25521779	chr10	17270770	-0.1189	0.1833	0.519	0.96	VIM	1.84
cg15638292	chr11	76849451	0.4646	0.7165	0.519	0.96	MYO7A	91.84
cg19156311	chr5	172410629	-0.1879	0.2898	0.519	0.96	ATP6V0E1	3.43
cg16903437	chr5	138556295	0.4726	0.7289	0.519	0.96		73.93
cg08519270	chr4	190861788	0.1341	0.2069	0.519	0.96	FRG1	2.73
cg10798003	chr12	131991260	-0.7152	1.103	0.519	0.96		26.83
cg25167110	chr10	71138192	-0.8448	1.303	0.519	0.96	HK1	78.44
cg11020049	chr1	51729312	0.6467	0.9974	0.519	0.96	RNF11	84.6
cg16005942	chr6	160526640	-0.2625	0.4049	0.519	0.96	IGF2R	94.5
cg02960853	chr7	124404822	0.07262	0.112	0.519	0.96	GPR37	1.31
cg19341715	chr10	577087	-0.1517	0.2339	0.519	0.96	DIP2C	95.54
cg16113772	chr6	2972824	0.6086	0.9387	0.519	0.96	SERPINB6	76.88
cg04493788	chr8	26435835	0.2103	0.3243	0.519	0.96	DPYSL2	2.98
cg20472919	chr3	170713347	-0.2678	0.413	0.519	0.96		91.53
cg15240033	chr6	3623985	-1.364	2.104	0.519	0.96		41.41
cg05364762	chr9	138591474	1.505	2.32	0.519	0.96	SOHLH1	35.86
cg23556910	chr8	35715604	0.586	0.9038	0.519	0.96		30.14
cg24027858	chr4	185983513	-0.3943	0.6082	0.519	0.96		89.45
cg09278540	chr4	74719112	-0.9295	1.434	0.519	0.96	PF4V1	19.59
cg14019050	chr9	107690770	-1.124	1.733	0.519	0.96	ABCA1	32.98
cg08344341	chr5	36151993	0.09438	0.1456	0.519	0.96	LMBRD2	1.61
cg04669830	chr20	1306048	0.07575	0.1168	0.519	0.96	SDCBP2	1.29
cg06299016	chr1	117130424	-0.6825	1.053	0.519	0.96	IGSF3	77.88
cg12251895	chr2	207980866	-0.6372	0.9828	0.519	0.96	KLF7	12.51
cg15262984	chr7	43965648	-0.3779	0.5828	0.519	0.96	URGCP	6.91
cg05893709	chr8	39836064	-1.217	1.877	0.519	0.96	IDO2	53.13
cg18732855	chr17	78939106	-0.528	0.8144	0.519	0.96	RPTOR	93.19
cg07467202	chr11	49123325	-2.649	4.085	0.519	0.96		53.96
cg25000764	chr4	1736245	-0.1575	0.243	0.519	0.96	TACC3	95.23
cg00052578	chr3	132843565	-1.099	1.695	0.519	0.96	TMEM108	46.52
cg04643108	chr15	99972364	-0.8606	1.327	0.519	0.96		84.89
cg04101015	chr1	159170275	1.62	2.498	0.519	0.96	CADM3	56.77
cg17537853	chr16	81939132	1.636	2.523	0.519	0.96	PLCG2	87.87
cg02634733	chr7	129140377	-0.3348	0.5164	0.519	0.96		90.15
cg01568998	chr8	68864782	-1.845	2.846	0.519	0.96	PREX2	28.59
cg17049889	chr13	20735370	0.09657	0.1489	0.519	0.96	GJA3	2.86
cg25420502	chr2	220284395	-0.8211	1.267	0.519	0.96	DES	59.06
cg20856652	chr17	66581249	-0.7242	1.117	0.519	0.96	FAM20A	83.17
cg07444617	chr16	14398064	-0.8202	1.265	0.519	0.96		76.37
cg00448162	chr15	39354532	1.054	1.626	0.519	0.96		48.47
cg10076809	chr11	107880082	-0.1631	0.2516	0.519	0.96	CUL5	2.54
cg18887759	chr19	50324282	1.049	1.618	0.519	0.96	MED25	90.04
cg14418171	chr5	118604113	-0.7927	1.223	0.519	0.96	TNFAIP8	6.45
cg10236780	chr1	236096728	-0.5325	0.8213	0.519	0.96		87.72
cg04155747	chr4	74128032	-0.5508	0.8496	0.519	0.96		88.75
cg01962869	chr5	172482723	0.327	0.5044	0.519	0.96	C5orf41	5.51
cg13016881	chr6	42874085	-0.324	0.4998	0.519	0.96		90.42
cg07773234	chr6	35480755	-0.2366	0.365	0.519	0.96	TULP1	94.1
cg19630102	chr14	68067023	0.07205	0.1111	0.519	0.96	PIGH	1.41
cg09707903	chr12	19286583	-0.8827	1.362	0.519	0.96	PLEKHA5	57.07
cg15612077	chr15	33251279	-0.5011	0.7729	0.519	0.96	FMN1	88.26
cg09164660	chr9	130580289	-0.4209	0.6493	0.519	0.96	ENG	88.65
cg17058004	chr2	100448579	1.051	1.621	0.519	0.96	AFF3	73.98
cg09242027	chr3	106139757	-0.2594	0.4002	0.519	0.96		94.51
cg19401277	chr2	68225101	0.8614	1.329	0.519	0.96		84.14
cg01480256	chr6	101528491	-0.8493	1.31	0.519	0.96		89.96
cg05234958	chr8	41557710	0.9038	1.394	0.519	0.96	ANK1	78.95
cg11436645	chr15	89439814	-0.7129	1.1	0.519	0.96	HAPLN3	44.28
cg24475622	chr1	1003851	0.1289	0.1988	0.519	0.96		3.99
cg27048436	chr10	45701157	0.7452	1.149	0.519	0.96		80.6
cg13188416	chr12	50016118	0.2202	0.3397	0.519	0.96	PRPF40B	4.89
cg00815109	chr12	53645775	-0.08251	0.1273	0.519	0.96	MFSD5	2.35
cg11105321	chr2	122547645	-1.039	1.603	0.519	0.96		68.48
cg23969787	chr19	8749571	-1.306	2.015	0.519	0.96		40.79
cg01892997	chr6	146864209	0.5629	0.8684	0.519	0.96	RAB32	69.92
cg25167424	chrX	114266772	2.855	4.405	0.519	0.96		70.51
cg12601582	chr6	139695856	0.08437	0.1301	0.519	0.96	CITED2	2.01
cg14648703	chr16	65317455	-0.2481	0.3828	0.519	0.96		6.61
cg07197059	chr14	23836012	-1.496	2.308	0.519	0.96	EFS	39.22
cg09939205	chr22	42013190	-0.472	0.7281	0.519	0.96	PPPDE2	83.76
cg16876876	chr7	99775179	0.1932	0.298	0.519	0.96	STAG3	3.97
cg20616361	chr4	15515283	-0.2297	0.3543	0.519	0.96	CC2D2A	94.31
cg13748558	chr21	26882838	-1.762	2.719	0.519	0.96		50.16
cg01171213	chr16	28911645	-0.5829	0.8992	0.519	0.96	ATP2A1	81.56
cg06476903	chr19	38806779	-0.1187	0.183	0.519	0.96	YIF1B	2.65
cg05929282	chr11	66970496	-0.8049	1.242	0.519	0.96	KDM2A	77.5
cg16492735	chr7	94286208	-0.5527	0.8526	0.519	0.96	SGCE	56.79
cg24483306	chr15	91414797	-0.07626	0.1176	0.519	0.96	FURIN	1.66
cg22664685	chr17	70107720	-0.8319	1.283	0.519	0.96	SOX9-AS1	15.53
cg00249030	chr1	33546871	0.2556	0.3943	0.519	0.96	ADC	3.14
cg05129471	chr12	50386506	-0.3728	0.5751	0.519	0.96	RACGAP1	91.61
cg04942901	chr12	132170075	1.935	2.985	0.519	0.96		60.4
cg05031424	chr17	6945159	-1.038	1.601	0.519	0.96	SLC16A11	45.94
cg11059239	chr20	36793726	0.07596	0.1172	0.519	0.96	TGM2	1.69
cg16072192	chr5	2741047	-1.123	1.733	0.519	0.96		57.77
cg09367648	chr3	49027117	-0.7322	1.13	0.519	0.96	P4HTM	8.48
cg05974788	chr3	14692937	0.1686	0.2601	0.519	0.96	C3orf19	5.16
cg04572943	chr2	113882976	1.182	1.824	0.519	0.96	IL1RN	52.82
cg14245952	chr12	6585996	-0.6107	0.9422	0.519	0.96		22.93
cg08545909	chr3	45786192	-1.093	1.686	0.519	0.96	SACM1L	65.33
cg19596477	chr18	55472454	-0.5279	0.8144	0.519	0.96		82.83
cg14777817	chr13	80055594	0.1181	0.1822	0.519	0.96	NDFIP2	1.99
cg00851050	chr15	67326290	-0.304	0.4689	0.519	0.96		5.74
cg04257903	chr16	86638847	-1.394	2.151	0.519	0.96		74.37
cg17461234	chr12	133373022	-0.4314	0.6656	0.519	0.96	GOLGA3	84.48
cg15453782	chr3	151570088	-0.3712	0.5727	0.519	0.96	AADACL2-AS1	89.72
cg02634926	chr21	48085875	0.2946	0.4545	0.519	0.96		93.42
cg24292487	chr19	54963304	-0.291	0.4489	0.519	0.96	LENG8	93.44
cg16702520	chr1	28157047	0.07861	0.1213	0.519	0.96	PPP1R8	1.58
cg14046986	chr1	167599371	-2.519	3.886	0.519	0.96	RCSD1	54.05
cg18034299	chr5	172359680	-0.5531	0.8533	0.519	0.96	ERGIC1	30.95
cg00988435	chr16	86337569	-0.7456	1.15	0.519	0.96		20.73
cg08651034	chr18	5895513	-0.1363	0.2102	0.519	0.96		2.48
cg24678256	chrX	154069160	-0.9502	1.466	0.519	0.96	F8	70.28
cg15234386	chr22	36237965	1.279	1.974	0.519	0.96	RBFOX2	78.93
cg18350792	chr12	112563442	-0.4581	0.7067	0.519	0.96	TRAFD1	6.09
cg15981635	chr6	93814856	-2.259	3.484	0.519	0.96		29.22
cg11094122	chr20	35579338	0.2141	0.3303	0.519	0.96	SAMHD1	3.92
cg24133591	chr5	1009091	-0.1912	0.2949	0.519	0.96	NKD2	3.42
cg03780078	chr10	70715529	-0.1658	0.2558	0.519	0.96	DDX21	3.25
cg15096617	chr17	38876277	-1.198	1.848	0.519	0.96		68.39
cg14889038	chr20	62069864	-1.743	2.689	0.519	0.96	KCNQ2	65.96
cg20888094	chr7	155360839	1.717	2.648	0.519	0.96		54.12
cg13992109	chr15	101695531	-0.3345	0.5161	0.519	0.96		92.85
cg26289880	chr21	33651512	-0.1709	0.2637	0.519	0.96	C21orf45	3
cg14651936	chr9	137207506	-0.6455	0.9959	0.519	0.96		80.08
cg08246090	chr14	22370776	0.8113	1.252	0.519	0.96		19.12
cg14558880	chr19	1271275	0.3802	0.5866	0.519	0.96	C19orf23	94.67
cg00968167	chr1	19810215	-0.8136	1.255	0.519	0.96	CAPZB	73.38
cg12087956	chr15	43022167	-0.8932	1.378	0.519	0.96	CDAN1	94.96
cg11948223	chr10	77491836	-1.008	1.555	0.519	0.96	C10orf11	68.66
cg21020409	chr19	35582142	-0.8276	1.277	0.519	0.96	HPN-AS1	79.66
cg19384717	chr2	73402212	-0.2863	0.4417	0.519	0.96		92.7
cg00189906	chr8	124780357	-0.2614	0.4034	0.519	0.96	FAM91A1	4.74
cg06345789	chr17	43325791	0.7384	1.139	0.519	0.96	LOC100133991	19.78
cg15771228	chr15	64455433	-0.0715	0.1103	0.519	0.96	PPIB	1.61
cg23324957	chr20	43079095	-0.6143	0.9479	0.519	0.96	LINC01430	26.06
cg07971007	chr17	79127372	-0.7994	1.233	0.519	0.96	AATK	22.47
cg14122995	chr1	46188880	0.3142	0.4847	0.519	0.96	IPP	91.71
cg06452518	chr19	33923307	-0.4972	0.7671	0.519	0.96	PEPD	11.1
cg03970501	chr16	22202118	-0.2655	0.4096	0.519	0.96		5.51
cg17399352	chr17	74379779	-0.2072	0.3198	0.519	0.96	SPHK1	4.29
cg27441689	chr15	41408716	0.09868	0.1523	0.519	0.96	INO80	2.62
cg04039225	chr3	169629516	-0.509	0.7854	0.519	0.96	SAMD7	90.01
cg09143206	chr5	177747654	-0.5854	0.9033	0.519	0.96	COL23A1	84.27
cg03155245	chr7	111544122	-0.7006	1.081	0.519	0.96	DOCK4	73.26
cg27234067	chr11	32460799	0.2195	0.3387	0.519	0.96	WIT1	2.18
cg19045437	chr7	131826987	-0.9189	1.418	0.519	0.96	PLXNA4	48.26
cg25675404	chr18	59406195	-0.7459	1.151	0.519	0.96		79.55
cg16057201	chr4	6642319	-0.07318	0.1129	0.519	0.96	MRFAP1	1.46
cg20974724	chr7	121944450	-2.233	3.445	0.519	0.96	FEZF1	24.55
cg25178246	chr17	63018331	-0.2223	0.343	0.519	0.96	GNA13	94.38
cg01477959	chr13	43136825	-0.8773	1.354	0.519	0.96	TNFSF11	40.82
cg08781611	chr14	69132299	0.5818	0.8977	0.519	0.96		88
cg19121421	chr9	132727438	-0.3799	0.5861	0.519	0.96	FNBP1	90.78
cg17389077	chr10	128810904	-0.7798	1.203	0.519	0.96	DOCK1	57.43
cg21160852	chr5	892775	-0.3494	0.5391	0.519	0.96	TRIP13	7.5
cg17434315	chr4	72475070	1.068	1.647	0.519	0.96		46.8
cg15076191	chr7	75677508	-0.06917	0.1067	0.519	0.96	STYXL1	1.42
cg14096042	chr9	91796464	-0.286	0.4414	0.519	0.96		91.3
cg02274509	chr10	127407819	-0.2448	0.3777	0.519	0.96	C10orf137	4.96
cg23898712	chr7	142559412	-0.5026	0.7755	0.519	0.96	EPHB6	87.48
cg05676450	chr17	6459368	0.08507	0.1313	0.519	0.96	PITPNM3	1.88
cg10117609	chr8	37760719	0.2574	0.3972	0.519	0.96		91.4
cg17485005	chr15	90788104	-0.191	0.2947	0.519	0.96	CIB1	94.26
cg23168555	chr12	122079300	0.1329	0.205	0.519	0.96	ORAI1	98.06
cg05484920	chr19	49588520	-0.3185	0.4914	0.519	0.96	SNRNP70	8.93
cg24331312	chr11	44971833	-0.2263	0.3492	0.519	0.96	TP53I11	2.28
cg10232198	chr1	98468025	-2.257	3.483	0.519	0.96		56.94
cg02288001	chr5	111496931	-0.2861	0.4415	0.519	0.96	NCRNA00219	4.65
cg25661142	chr19	15541374	-0.3034	0.4681	0.519	0.96	WIZ	92.06
cg24635385	chr3	194189491	1.181	1.823	0.519	0.96	ATP13A3	80.72
cg01012330	chr3	192634059	0.3243	0.5005	0.519	0.96	C3orf59	8.15
cg13222227	chr1	155063794	-0.4466	0.6892	0.519	0.96		10.4
cg07438711	chr7	39078387	-0.8534	1.317	0.519	0.96	POU6F2	80.39
cg11976953	chr11	9770354	-0.7078	1.092	0.519	0.96	SWAP70	75.53
cg07622474	chr1	247706151	-1.667	2.573	0.519	0.96	GCSAML	51.66
cg18077418	chr4	6921774	0.5354	0.8262	0.519	0.96	TBC1D14	79.82
cg12881363	chr22	50528298	-0.5795	0.8943	0.519	0.96	MOV10L1	4.07
cg16966043	chr21	34851144	-0.3913	0.6038	0.519	0.96	TMEM50B	8.83
cg00491316	chr20	48875011	0.4763	0.735	0.519	0.96		86.6
cg14280027	chr11	46359629	-0.4741	0.7315	0.519	0.96	DGKZ	85.8
cg23916460	chr16	28999450	-0.5087	0.785	0.519	0.96	LAT	47.22
cg08958913	chr19	40193890	0.8257	1.274	0.519	0.96	LGALS14	88.02
cg04795713	chr17	53342593	0.4475	0.6905	0.519	0.96	HLF	5.47
cg18595624	chr6	20319415	0.6891	1.063	0.519	0.96		87.13
cg00986184	chr20	62151995	0.08986	0.1387	0.519	0.96	PPDPF	2
cg04844088	chr12	110290333	-0.6661	1.028	0.52	0.96	GLTP	78.34
cg04738309	chr5	111093624	2.805	4.329	0.52	0.96	C5orf13	22.54
cg24772754	chr7	154739630	-0.257	0.3966	0.52	0.96	PAXIP1	91.19
cg26489108	chr9	975856	-1.69	2.608	0.52	0.96	DMRT3	54.84
cg00306311	chr4	17783936	-0.6891	1.063	0.52	0.96	FAM184B	17.88
cg05490875	chr7	100444627	-0.2239	0.3455	0.52	0.96		95
cg19222480	chr20	44441446	1.006	1.552	0.52	0.96	UBE2C	4.32
cg06304140	chr15	80738735	-1.352	2.087	0.52	0.96	ARNT2	58.28
cg25440035	chr19	23653837	1.526	2.354	0.52	0.96		8.3
cg14080001	chr15	75940555	-0.2336	0.3604	0.52	0.96	SNX33	3.98
cg21535088	chr11	31370145	-1.071	1.653	0.52	0.96	DCDC1	43.24
cg13640091	chr13	98946798	-0.3881	0.5989	0.52	0.96	FARP1	89.12
cg03487133	chr15	31528827	0.7068	1.091	0.52	0.96		29.51
cg26020982	chr1	152196106	1.73	2.669	0.52	0.96	HRNR	44.13
cg02883595	chr6	39281421	-0.07429	0.1147	0.52	0.96	KCNK17	2.13
cg17713374	chr5	14183872	0.9347	1.442	0.52	0.96	TRIO	78.37
cg20758171	chr15	57754682	-0.7406	1.143	0.52	0.96	CGNL1	81.26
cg17934894	chr4	27050410	-0.4185	0.6458	0.52	0.96		7.59
cg01414726	chr8	72987055	1.322	2.04	0.52	0.96	TRPA1	22.56
cg02715777	chr5	170883698	-0.6945	1.072	0.52	0.96	FGF18	85.97
cg05785149	chr14	103569878	-0.6554	1.011	0.52	0.96	EXOC3L4	7.92
cg03104073	chr12	126718109	2.457	3.791	0.52	0.96		54.76
cg14850477	chr13	72334420	-1.826	2.819	0.52	0.96	DACH1	70.79
cg17499833	chr7	93690381	-0.5033	0.7766	0.52	0.96		88.3
cg10319512	chr2	145274874	1.62	2.5	0.52	0.96	ZEB2	24
cg14137885	chr14	24782354	-0.6682	1.031	0.52	0.96	LTB4R	80.33
cg01329973	chr16	86912065	-1.515	2.337	0.52	0.96		43.21
cg04457536	chr6	42946962	-0.2148	0.3315	0.52	0.96	PEX6	2.85
cg12813402	chr11	113289635	-0.6309	0.9736	0.52	0.96	DRD2	83.84
cg16908552	chr1	231174153	-0.7284	1.124	0.52	0.96	FAM89A	19.76
cg03436558	chr16	75657345	-0.2355	0.3635	0.52	0.96	ADAT1	4.11
cg08437662	chr7	139609665	0.7959	1.228	0.52	0.96	TBXAS1	46.92
cg24466738	chr4	165172491	1.436	2.217	0.52	0.96	MARCH1	57.44
cg23628350	chr17	80561982	-0.962	1.485	0.52	0.96	FOXK2	65.85
cg19867741	chr17	47866649	0.07938	0.1225	0.52	0.96	KAT7	1.61
cg20263069	chr8	108850994	-1.191	1.839	0.52	0.96		43.03
cg07537139	chr9	121971120	-1.079	1.666	0.52	0.96	BRINP1	37.69
cg01782500	chr6	30164320	0.4027	0.6215	0.52	0.96	TRIM26	92.7
cg06087421	chr1	47695138	-1.399	2.16	0.52	0.96	TAL1	49.23
cg25180759	chr12	116609750	-0.1838	0.2837	0.52	0.96	MED13L	95.03
cg07063162	chr12	123746796	-0.2404	0.371	0.52	0.96	CDK2AP1	94.39
cg06349876	chr20	915221	-0.9887	1.526	0.52	0.96		46.54
cg24606773	chr12	72148487	-0.393	0.6066	0.52	0.96	RAB21	5.73
cg07753384	chr2	232646083	0.1787	0.2758	0.52	0.96	PDE6D	3.66
cg04617914	chr6	41512853	-0.8584	1.325	0.52	0.96	FOXP4	56.46
cg12474153	chr17	2497677	0.2253	0.3476	0.52	0.96	PAFAH1B1	4.87
cg13883027	chr2	62892060	1.236	1.908	0.52	0.96		9
cg25432371	chr21	34288805	-1.105	1.705	0.52	0.96		58.24
cg06320418	chr16	766888	-1.114	1.72	0.52	0.96	METRN	55.73
cg17519328	chrX	153300529	-0.3484	0.5377	0.52	0.96	MECP2	93.48
cg10195687	chr14	74926396	-0.4671	0.7209	0.52	0.96		16.64
cg21778987	chr6	136915367	-1.047	1.615	0.52	0.96	MAP3K5	42.84
cg07380496	chr5	71403420	-0.8594	1.326	0.52	0.96	MAP1B	2.46
cg22003245	chr9	96696315	-0.8267	1.276	0.52	0.96		39.54
cg11839760	chr7	36470851	-0.2518	0.3886	0.52	0.96	ANLN	93.18
cg13987815	chrX	2753887	-0.6406	0.9887	0.52	0.96	GYG2	86.61
cg14573802	chrX	21817286	-1.004	1.55	0.52	0.96		83.77
cg24291845	chr17	73851885	-0.09051	0.1397	0.52	0.96	WBP2	1.72
cg06824978	chr4	14692240	-1.018	1.572	0.52	0.96	LINC00504	24.49
cg24964601	chr10	63662160	-0.3704	0.5716	0.52	0.96	ARID5B	5.48
cg12709832	chr2	113933024	-0.802	1.238	0.52	0.96	PSD4	28.08
cg12149114	chr20	20315300	-0.7354	1.135	0.52	0.96	CFAP61	19.33
cg20546862	chr6	134930551	-0.4048	0.6248	0.52	0.96		87.59
cg02100848	chr3	8693859	-0.8996	1.388	0.52	0.96	C3orf32	36.74
cg17157956	chr22	42273901	-0.1808	0.279	0.52	0.96	SREBF2	95.34
cg07395907	chr3	39219367	-0.2121	0.3274	0.52	0.96		4.57
cg05991442	chr17	73636184	1.264	1.95	0.52	0.96	RECQL5	40.76
cg09099510	chr1	23765525	-0.7389	1.14	0.52	0.96	ASAP3	56.65
cg00972922	chr3	168866785	-1.412	2.18	0.52	0.96	MECOM	34.06
cg20625334	chr2	152991620	-0.3789	0.5848	0.52	0.96	STAM2	91.26
cg09413252	chr16	11603344	-1.605	2.477	0.52	0.96		29.04
cg15425794	chr21	43820702	-1.062	1.639	0.52	0.96		18.13
cg18592387	chr8	90868220	0.8228	1.27	0.52	0.96		84.81
cg13741941	chr15	40653577	0.8362	1.291	0.52	0.96	DISP2	46.35
cg00094824	chr11	70513213	-0.9007	1.39	0.52	0.96	SHANK2	76.63
cg18091269	chr17	63822838	-1.501	2.317	0.52	0.96	CCDC46	53.54
cg14663973	chr2	109252890	0.3525	0.544	0.52	0.96	LIMS1	10.08
cg18270463	chr3	112887453	0.6533	1.008	0.52	0.96	LOC101929717	89.07
cg06081691	chr10	94881892	-0.7832	1.209	0.52	0.96		79.96
cg12971344	chr4	109056350	-0.7005	1.081	0.52	0.96	LEF1	87.22
cg02459859	chr16	787266	-0.1621	0.2503	0.52	0.96	NARFL	96.25
cg03441544	chr15	22991065	-0.2086	0.3219	0.52	0.96	CYFIP1	94.5
cg08559120	chr20	1306058	-0.08346	0.1288	0.52	0.96	SDCBP2	1.46
cg10150686	chr2	26785332	0.7128	1.1	0.52	0.96	C2orf70	3.6
cg15585576	chr7	70231304	0.3397	0.5243	0.52	0.96	AUTS2	93.61
cg21627202	chr22	50739986	-0.7975	1.231	0.52	0.96	PLXNB2	72.27
cg21132112	chr7	2250248	-0.2843	0.4389	0.52	0.96	MAD1L1	93.62
cg14645826	chr12	98818702	-0.7593	1.172	0.52	0.96		7.21
cg05124370	chr8	1624580	2.016	3.111	0.52	0.96	DLGAP2	72.46
cg20322876	chr11	111170104	-3.195	4.931	0.52	0.96	C11orf93	21.7
cg15348430	chr12	121905538	-0.07023	0.1084	0.52	0.96	KDM2B	1.23
cg00501039	chr13	42790727	-0.5822	0.8987	0.52	0.96	DGKH	89.23
cg19518452	chr22	21336528	-0.07061	0.109	0.52	0.96	LZTR1	1.62
cg19676502	chr14	50438151	-0.8711	1.345	0.52	0.96		29.44
cg20180843	chr7	100091181	-1.295	1.998	0.52	0.96	C7orf51	28.69
cg03719625	chr19	38806411	-0.3824	0.5902	0.52	0.96	YIF1B	4.48
cg24025828	chr12	11324119	-0.1943	0.3	0.52	0.96	SMIM10L1	3.36
cg05253021	chr10	131762632	0.08096	0.125	0.52	0.96	EBF3	2.23
cg24221413	chr1	21011688	-0.7928	1.224	0.52	0.96	KIF17	59.76
cg02549890	chr2	202916133	-0.8954	1.382	0.52	0.96		80.25
cg23320045	chr10	100073293	-0.5716	0.8824	0.52	0.96		81.16
cg24756213	chr17	14374231	-0.2609	0.4027	0.52	0.96		92.98
cg12892219	chr8	18420828	-0.4186	0.6461	0.52	0.96	PSD3	89.02
cg22908922	chr14	105855008	-0.3614	0.5579	0.52	0.96	PACS2	87.08
cg09398912	chr4	148262388	-0.4409	0.6805	0.52	0.96		89.45
cg05861641	chr8	109144152	-1.302	2.01	0.52	0.96		68.78
cg05432959	chr13	98088254	-0.8637	1.333	0.52	0.96	RAP2A	77.44
cg07015465	chr5	167912659	-1.398	2.157	0.52	0.96	RARS	74.16
cg03788227	chr16	88155031	0.8778	1.355	0.52	0.96		44.38
cg04212103	chr14	34682748	-0.7342	1.133	0.52	0.96		61.32
cg17271279	chr12	7174664	-0.8037	1.241	0.52	0.96	C1S	70.74
cg15782984	chr6	35993792	-0.7032	1.086	0.52	0.96	SLC26A8	74.95
cg02703157	chr5	95515436	0.3353	0.5176	0.52	0.96	LOC101929710	95.33
cg00606818	chr5	130506299	0.08942	0.138	0.52	0.96	LYRM7	2.33
cg09362366	chr3	159710706	-0.9567	1.477	0.52	0.96	IL12A	45.22
cg08903740	chr1	162287718	1.452	2.242	0.52	0.96	NOS1AP	39.61
cg14261008	chr3	39850069	-0.6901	1.065	0.52	0.96	MYRIP	15.3
cg25393323	chr15	42565830	-0.09762	0.1507	0.52	0.96	GANC	2.07
cg11462079	chr7	127269283	-0.53	0.8181	0.52	0.96		88.61
cg21376280	chr10	81065900	-0.2459	0.3796	0.52	0.96	ZMIZ1	93.46
cg03875632	chr2	74684566	-0.6922	1.069	0.52	0.96	WBP1	11.76
cg24901995	chr11	888570	-0.3931	0.6068	0.52	0.96	CHID1	89.13
cg15500658	chr1	16174610	-0.1661	0.2564	0.52	0.96	SPEN	2.67
cg20561021	chr14	69662447	0.2598	0.401	0.52	0.96		90.99
cg00261668	chr1	16346317	0.5321	0.8213	0.52	0.96	HSPB7	32.55
cg09452078	chr12	114292154	0.2427	0.3747	0.52	0.96	RBM19	95.48
cg03546401	chr6	32978610	-1.781	2.749	0.52	0.96	HLA-DOA	59.71
cg01533970	chr3	54467946	-0.6462	0.9976	0.52	0.96	CACNA2D3	40.98
cg27179710	chr4	189700628	-1.133	1.749	0.52	0.96		24.36
cg17408707	chr6	131905062	-0.2698	0.4165	0.52	0.96	MED23	92.36
cg00588795	chr7	26593374	0.9029	1.394	0.52	0.96		49.7
cg15428792	chr12	11151430	0.4332	0.6687	0.52	0.96	PRR4	89.7
cg02415231	chr19	4124732	-0.7117	1.099	0.52	0.96	MAP2K2	14.61
cg19346193	chr10	127513190	-0.6389	0.9863	0.52	0.96	BCCIP	41.9
cg16909236	chr19	19250010	-0.6664	1.029	0.52	0.96	TMEM161A	60.87
cg11574457	chr1	17051321	-0.3877	0.5984	0.52	0.96		88.8
cg12141689	chr1	150940316	0.2875	0.4438	0.52	0.96	CERS2	92.63
cg03743254	chr3	149557451	-0.4617	0.7128	0.52	0.96	RNF13	84.63
cg02845002	chr6	117912725	-0.4249	0.656	0.52	0.96	GOPC	85.55
cg04885410	chr8	144986355	-0.2302	0.3554	0.52	0.96		93.43
cg08672203	chr5	54723011	-1.256	1.939	0.52	0.96	PPAP2A	75.63
cg18433993	chr12	71138138	-0.8159	1.26	0.52	0.96	PTPRR	37.68
cg03966679	chrX	135382669	-1.026	1.584	0.52	0.96	GPR112	54.39
cg16876636	chr2	170494239	-0.5776	0.8918	0.52	0.96	PPIG	34.85
cg18053954	chr14	80770083	-1.462	2.258	0.52	0.96	DIO2-AS1	56.27
cg05250316	chr8	126691262	-0.9376	1.447	0.52	0.96		65.78
cg05259868	chrX	150344204	2.142	3.306	0.52	0.96	GPR50	45.89
cg15949000	chr5	15008805	0.4621	0.7135	0.52	0.96		10.82
cg21792155	chr3	46940347	1.293	1.997	0.52	0.96	PTH1R	33.35
cg04231467	chr5	180650194	0.07856	0.1213	0.52	0.96	TRIM41	1.48
cg24368588	chr20	61903974	0.07912	0.1221	0.52	0.96	ARFGAP1	1.9
cg26132853	chr20	2632587	-0.1611	0.2487	0.52	0.96	MIR1292	2.86
cg09385130	chr8	125212572	-0.6423	0.9917	0.52	0.96	LOC101927588	27.49
cg03767705	chr1	176176256	0.08903	0.1374	0.52	0.96	RFWD2	2.46
cg05456420	chr17	62032762	-0.6371	0.9835	0.52	0.96	SCN4A	34.14
cg10349879	chr12	95867775	0.08165	0.126	0.52	0.96	METAP2	1.73
cg06158320	chr1	46379179	-0.7748	1.196	0.52	0.96	MAST2	60.82
cg17498101	chr6	121758292	0.1129	0.1743	0.52	0.96	GJA1	2.6
cg13245912	chr11	63449340	0.07728	0.1193	0.52	0.96	RTN3	1.83
cg01181053	chr11	57425124	-0.1821	0.2811	0.52	0.96	CLP1	3.01
cg19899552	chr1	81580343	-0.7958	1.229	0.52	0.96		79.24
cg18121761	chr10	45455114	0.08094	0.125	0.52	0.96	RASSF4	1.65
cg10398107	chr4	128694731	-0.3768	0.5817	0.52	0.96	SLC25A31	91.49
cg11076434	chr6	10464902	-1.26	1.945	0.52	0.96		45.83
cg23671626	chr1	230837516	-0.304	0.4693	0.52	0.96		94.64
cg21449765	chr8	71436254	-0.4241	0.6547	0.52	0.96		88.43
cg14920911	chr21	47348227	1.696	2.619	0.52	0.96	PCBP3	71.92
cg26141336	chr20	25601255	-0.2286	0.3529	0.52	0.96	NANP	91.85
cg22651271	chr8	141477422	-0.1817	0.2806	0.52	0.96		4.67
cg18339589	chr14	60409183	-0.9453	1.46	0.52	0.96	LRRC9	33.02
cg17001172	chr14	25520039	-2.795	4.315	0.52	0.96	STXBP6	42.8
cg27067771	chr16	34981394	-1.134	1.751	0.52	0.96	FLJ26245	83.88
cg02650000	chr9	130965465	-0.2432	0.3755	0.52	0.96	DNM1	4.28
cg11776334	chr10	96046836	-0.6753	1.043	0.52	0.96	PLCE1-AS1	17.41
cg00098175	chr5	1056142	-1.638	2.528	0.52	0.96	SLC12A7	63.8
cg24363732	chr22	43333586	-0.7993	1.234	0.52	0.96	PACSIN2	64.68
cg05019671	chr5	77943786	-0.237	0.366	0.52	0.96	LHFPL2	4.94
cg10419540	chr2	202507823	0.09331	0.1441	0.52	0.96	TMEM237	1.66
cg03845837	chr16	67203406	-0.6213	0.9593	0.52	0.96	HSF4	74.78
cg14371609	chr11	6014401	-0.7575	1.17	0.52	0.96		18.2
cg11960802	chr22	28747806	-0.8472	1.308	0.52	0.96	TTC28	74.29
cg19339407	chr12	52760654	-0.6217	0.96	0.52	0.96	KRT85	49.35
cg05347173	chr15	30057415	-0.1901	0.2935	0.52	0.96	TJP1	95.06
cg17351384	chr14	58711803	-0.2139	0.3302	0.52	0.96	PSMA3	3.85
cg12379775	chr20	62669791	-0.2182	0.337	0.52	0.96	NCRNA00176	5.18
cg07176609	chr1	175377364	-0.9543	1.473	0.52	0.96	TNR	74.54
cg01881939	chr17	79480981	-0.07059	0.109	0.52	0.96	ACTG1	1.41
cg06346150	chr1	152093622	1.255	1.937	0.52	0.96		49.74
cg21201093	chr3	138178687	-0.4007	0.6186	0.52	0.96	ESYT3	85.14
cg22023820	chr8	1683619	-0.4033	0.6226	0.52	0.96		6.61
cg12332558	chr5	148882841	-0.2587	0.3995	0.52	0.96	CSNK1A1	93.01
cg03083228	chr11	43660436	0.9611	1.484	0.52	0.96		20.69
cg27074971	chr10	71072149	-0.6539	1.01	0.52	0.96	HK1	43.53
cg04706276	chr1	242012044	-1.281	1.979	0.52	0.96	EXO1	14.18
cg04491635	chr11	119252441	0.07595	0.1173	0.52	0.96	USP2	1.4
cg16201249	chr22	27525464	-1.454	2.245	0.52	0.96		35.16
cg13053999	chr13	28549840	-1.362	2.103	0.52	0.96		43.86
cg24707346	chr16	31044169	-0.5903	0.9114	0.52	0.96	STX4	17.31
cg00260775	chr1	97639703	-1.502	2.319	0.52	0.96	DPYD	36.28
cg07512676	chr17	48785330	-0.1515	0.234	0.52	0.96	ANKRD40	4.21
cg24340017	chr18	47685322	-0.6193	0.9563	0.52	0.96	MYO5B	38.76
cg02327694	chr5	96884138	-1.627	2.513	0.52	0.96	LINC01340	56.52
cg09290169	chr2	61293302	0.07168	0.1107	0.52	0.96	KIAA1841	1.58
cg06620266	chr2	99952550	0.06935	0.1071	0.52	0.96	EIF5B	1.48
cg02902480	chr14	105767457	0.141	0.2176	0.52	0.96	BRF1	4.39
cg13225810	chr12	68730832	-0.7723	1.193	0.52	0.96		42.64
cg01323792	chr7	116165605	-0.2007	0.3099	0.52	0.96	CAV1	4.83
cg11148096	chr1	245835771	-0.2064	0.3187	0.52	0.96	KIF26B	93.8
cg08114077	chr18	24445723	-0.42	0.6485	0.52	0.96	AQP4	22.24
cg03052301	chr11	32459954	1.213	1.872	0.52	0.96	WIT1	18.88
cg09998632	chr17	46688433	0.1014	0.1566	0.52	0.96	HOXB7	1.58
cg01153902	chr19	19713903	-0.5035	0.7774	0.52	0.96	PBX4	37.18
cg06611768	chr2	30145152	-1.153	1.78	0.52	0.96	ALK	30.24
cg02873242	chr5	154134737	0.8255	1.275	0.52	0.96	LARP1	19.85
cg12412088	chr12	115605267	-0.7335	1.133	0.52	0.96		87.98
cg12347617	chr14	90968616	-0.4492	0.6936	0.52	0.96		17.43
cg09337062	chr11	56381325	0.4934	0.7619	0.52	0.96	OR5M1	10.25
cg23422774	chr12	66276288	-0.7662	1.183	0.52	0.96	LOC100129940	64.67
cg10853077	chr11	6624776	0.07049	0.1088	0.52	0.96	ILK	1.15
cg18296707	chr17	37824517	0.1004	0.155	0.52	0.96	PNMT	1.68
cg04037398	chr20	37710293	-0.1475	0.2277	0.52	0.96		2.82
cg05918002	chr17	5019452	0.8466	1.307	0.52	0.96	ZNF232	60.58
cg02792521	chr19	1434903	-0.6455	0.9967	0.52	0.96	DAZAP1	77.55
cg16345055	chr2	105884718	0.3755	0.5798	0.52	0.96	TGFBRAP1	90.22
cg07422311	chr8	144897305	-0.1498	0.2314	0.52	0.96	SCRIB	3.12
cg20417071	chr10	124901456	-0.4895	0.7559	0.52	0.96		26.03
cg24712108	chr19	41869725	0.08015	0.1238	0.52	0.96	B9D2	1.89
cg02556430	chr21	35444440	0.484	0.7474	0.52	0.96	MRPS6	89.82
cg00858624	chr2	131608667	-0.3952	0.6103	0.52	0.96		90.12
cg05952897	chr18	11500166	-1.016	1.568	0.52	0.96	LINC01255	33.84
cg25200340	chrX	135578337	-0.2427	0.3747	0.52	0.96	HTATSF1	4.44
ch.20.234237F	chr20	10626720	-0.4441	0.6858	0.52	0.96	JAG1	10.73
cg10045955	chr8	6566657	0.2067	0.3193	0.52	0.96	AGPAT5	3.47
cg11340260	chr17	4835476	-0.4501	0.695	0.52	0.96	GP1BA	78.97
cg12747487	chr11	88071039	-0.2384	0.3681	0.52	0.96	CTSC	3.4
cg12441545	chr14	101136925	-0.8172	1.262	0.52	0.96	LINC00523	33.81
cg19986528	chr11	68125461	0.3886	0.6001	0.52	0.96	LRP5	93.08
cg10264609	chr7	36321813	-0.7682	1.186	0.52	0.96	EEPD1	58.41
cg09350591	chr6	30878729	-0.2795	0.4316	0.52	0.96	GTF2H4	94.2
cg16287507	chr10	2208470	0.594	0.9173	0.52	0.96		21.3
cg22313574	chr8	27468981	-0.8958	1.383	0.52	0.96	CLU	71.78
cg02980596	chr5	50265450	-1.889	2.917	0.52	0.96	LOC100287592	9.42
cg02065135	chr15	77828399	-0.9361	1.446	0.52	0.96		58.91
cg24124244	chr10	29827041	-0.7223	1.115	0.52	0.96	SVIL	76.99
cg15926213	chr7	159481	-1.899	2.932	0.52	0.96		66.26
cg04911335	chr2	164028907	0.869	1.342	0.52	0.96		68.03
cg01906055	chr2	97000811	-1.122	1.732	0.52	0.96	NCAPH	32.15
cg07508942	chr7	5267994	-0.09335	0.1442	0.52	0.96	WIPI2	98.33
cg21012737	chr14	105393171	-1.421	2.195	0.52	0.96	PLD4	31.94
cg14556783	chr19	19693581	1.055	1.629	0.52	0.96	PBX4	89.04
cg23539966	chr2	55277621	-0.06869	0.1061	0.52	0.96	RTN4	1.4
cg09028157	chr6	32158153	-0.2541	0.3925	0.52	0.96	PBX2	8.06
cg06318386	chr11	46048973	0.3279	0.5063	0.52	0.96	PHF21A	91.89
cg08951907	chr17	18218556	-0.3853	0.595	0.52	0.96	TOP3A	6.07
cg20979786	chr7	74072997	-0.07582	0.1171	0.52	0.96	GTF2I	1.89
cg16013015	chr16	2563938	-0.06461	0.09978	0.52	0.96	ATP6V0C	1.26
cg12444365	chr2	242097995	-0.3113	0.4808	0.52	0.96	PPP1R7	92.69
cg27245649	chr13	42613702	-1.083	1.673	0.52	0.96	DGKH	47.79
cg00626368	chr11	6585958	-0.7511	1.16	0.52	0.96	DNHD1	58.82
cg03806752	chr12	53098326	-1.185	1.83	0.52	0.96	KRT77	24.43
cg13601977	chr9	96593476	-0.9285	1.434	0.52	0.96		50.3
cg06246882	chr16	1538740	-0.7988	1.234	0.52	0.96	C16orf38	64.93
cg24978424	chr4	69215909	-0.3104	0.4793	0.52	0.96	YTHDC1	6.52
cg14297634	chr17	75637176	-0.9286	1.434	0.52	0.96		42.37
cg13265921	chr15	44084568	0.08495	0.1312	0.52	0.96	SERF2	1.46
cg07232003	chr10	28971331	-0.9228	1.425	0.52	0.96	BAMBI	81.6
cg14401186	chr5	6373360	-0.5011	0.7739	0.52	0.96	MED10	88.54
cg20403628	chr5	121297515	0.09008	0.1391	0.52	0.96	SRFBP1	2.12
cg11563307	chr20	25117483	-0.5575	0.861	0.52	0.96		18.79
cg12259918	chr8	53625864	-0.1368	0.2112	0.52	0.96	RB1CC1	2.46
cg04236679	chr15	56208850	-0.6743	1.041	0.52	0.96	NEDD4	75.55
cg25466396	chr1	244319008	-0.4414	0.6817	0.52	0.96		87.54
cg12675036	chr12	22672167	-0.2227	0.344	0.52	0.96	C2CD5	95.37
cg24119717	chr5	139488731	-0.8038	1.241	0.52	0.96		42.19
cg02787306	chr17	34957963	-0.3189	0.4924	0.52	0.96	MRM1	4.76
cg08705697	chr13	67804744	-0.1624	0.2509	0.52	0.96	PCDH9	4.03
cg09226596	chr14	38668541	-1.276	1.971	0.52	0.96		37.82
cg03763300	chr8	69246056	-1.554	2.4	0.52	0.96		31.71
cg12081443	chr1	4037236	2.903	4.484	0.52	0.96		74.44
cg22510814	chr11	68773285	-0.9802	1.514	0.52	0.96	MRGPRF	73.02
cg22850377	chr11	118972734	0.1543	0.2383	0.52	0.96	DPAGT1	2.64
cg12249572	chr18	42576430	0.5858	0.9047	0.52	0.96	SETBP1	64.99
cg05799600	chr16	904543	-1.105	1.707	0.52	0.96	LMF1	52.31
cg14529173	chr6	28048874	-0.1422	0.2197	0.52	0.96	ZNF165	3.14
cg03697024	chr7	21583438	-0.1072	0.1656	0.52	0.96	DNAH11	2.48
cg22132261	chr14	97643666	-0.3597	0.5555	0.52	0.96		11.25
cg11364436	chr17	79810435	-0.5383	0.8314	0.52	0.96	P4HB	85.24
cg14259556	chr13	100630170	-1.056	1.631	0.52	0.96		76.2
cg18594747	chr2	211452154	-1.381	2.133	0.52	0.96	CPS1	51.21
cg19193852	chr20	32262999	-0.8668	1.339	0.52	0.96	NECAB3	47.87
cg02673850	chr1	211828484	0.4158	0.6422	0.52	0.96		90.01
cg07352544	chr1	26126233	0.5743	0.887	0.52	0.96	SEPN1	70.46
cg04790032	chr19	1041241	-0.211	0.3259	0.52	0.96	ABCA7	3.91
cg17268628	chr2	73441207	-0.3716	0.5739	0.52	0.96	SMYD5	4.76
cg23169584	chr7	133620193	-2.596	4.009	0.52	0.96	EXOC4	86.03
cg10507280	chr20	47298486	-0.7367	1.138	0.52	0.96	PREX1	89.31
cg00144673	chr6	31497557	-0.6694	1.034	0.52	0.96	MCCD1	59.27
cg18163075	chr19	23253240	-0.4311	0.6658	0.52	0.96		5.12
cg06188748	chr11	13461901	-0.4601	0.7106	0.52	0.96	BTBD10	12.86
cg26644781	chr16	58325044	-1.487	2.297	0.52	0.96	KLKBL4	58.04
cg01420215	chr2	224821720	-0.3505	0.5413	0.52	0.96	MRPL44	7.84
cg22774547	chr18	7084619	-0.775	1.197	0.52	0.96	LAMA1	67.24
cg21132577	chr8	1993528	-1.411	2.179	0.52	0.96	MYOM2	48.2
cg02692827	chr2	241667529	-1.249	1.93	0.52	0.96	KIF1A	67.5
cg16658496	chr1	151966455	0.1103	0.1703	0.52	0.96	S100A10	2.42
cg07179329	chr16	83171992	0.7404	1.144	0.52	0.96	CDH13	33.15
cg13563329	chr9	4147226	-0.7617	1.176	0.52	0.96	GLIS3	53.47
cg00955547	chr21	19614112	-0.4962	0.7664	0.52	0.96		11.07
cg04099767	chr13	113529660	-0.5784	0.8934	0.52	0.96	ATP11A	56.64
cg07049996	chr18	18715195	-0.2647	0.4089	0.52	0.96		92.05
cg12798700	chr6	125622988	-0.1773	0.2739	0.52	0.96	HDDC2	3.99
cg11340363	chr19	17985049	0.1089	0.1683	0.52	0.96	SLC5A5	2.87
cg12590774	chr5	150138773	-0.1363	0.2105	0.52	0.96	DCTN4	3.23
cg03599984	chr2	97498742	0.4953	0.765	0.52	0.96	CNNM3	36.12
cg06613296	chr20	2505224	0.07691	0.1188	0.52	0.96	ZNF343	1.5
cg25851158	chr8	22016331	1.117	1.725	0.52	0.96		45.41
cg11439126	chr1	212659149	-0.4432	0.6845	0.52	0.96		42.67
cg24909942	chr2	30359588	-0.2148	0.3318	0.52	0.96		93.86
cg11106793	chr2	103106125	-0.6461	0.998	0.52	0.96	SLC9A4	87.6
cg26725047	chr6	166836730	-1.24	1.916	0.52	0.96	RPS6KA2	41.56
cg09867128	chr6	31795671	0.5818	0.8987	0.52	0.96	HSPA1B	1.83
cg07490321	chr9	124030376	0.3402	0.5255	0.52	0.96	GSN	8.89
cg22542300	chr6	7585749	0.2706	0.4179	0.52	0.96	DSP	95.4
cg05306856	chr1	89357390	-0.2784	0.43	0.52	0.96	GTF2B	5.51
cg11795453	chr11	111680439	-0.2308	0.3564	0.52	0.96	ALG9	93.69
cg24410570	chr19	40089962	-0.1906	0.2944	0.52	0.96		4.39
cg23986620	chr2	177012706	1.519	2.346	0.52	0.96		33.16
cg19443677	chr1	44483306	-0.2988	0.4615	0.52	0.96	SLC6A9	91.91
cg14403309	chrX	37213086	-1.056	1.632	0.52	0.96	PRRG1	36.09
cg15773925	chr10	68652870	-0.6987	1.079	0.52	0.96	CTNNA3	13.38
cg05014690	chr11	18856689	-1.525	2.356	0.52	0.96		36.34
cg00306395	chr11	45832603	-0.3624	0.5598	0.52	0.96	SLC35C1	91.98
cg06552989	chr15	74610194	-0.976	1.508	0.52	0.96	CCDC33	32.02
cg24343147	chr11	27076386	-1.888	2.916	0.52	0.96	BBOX1	86.05
cg09818237	chr12	7937290	-1.373	2.121	0.52	0.96		59.1
cg06828335	chr10	79238225	-0.9257	1.43	0.52	0.96	KCNMA1	63.7
cg16615348	chr5	140090765	-0.1335	0.2063	0.52	0.96	VTRNA1-1	2.93
cg15613465	chr2	85830203	-0.1721	0.2658	0.52	0.96	TMEM150A	2.65
cg25877288	chr14	57169260	-1.06	1.637	0.52	0.96		27.5
cg21136282	chr18	35079372	-0.5298	0.8184	0.52	0.96	CELF4	26.5
cg11909028	chr22	20139164	-0.6358	0.9821	0.52	0.96		84.48
cg24105280	chr12	6797846	0.3141	0.4852	0.52	0.96	ZNF384	5.97
cg08372784	chr19	40562722	-2.329	3.597	0.52	0.96	ZNF780B	36.32
cg20850204	chr12	118629492	0.2466	0.3809	0.52	0.96	TAOK3	93.9
cg13109955	chr5	175968648	-0.6243	0.9644	0.52	0.96	CDHR2	16.36
cg02624740	chr17	36772884	-0.6438	0.9945	0.52	0.96		69.91
cg19771465	chr2	237145587	-1.434	2.216	0.52	0.96	ASB18	12.05
cg06808751	chr8	54163693	0.07261	0.1122	0.52	0.96	OPRK1	1.41
cg00262031	chr16	58498574	-1.039	1.606	0.52	0.96	NDRG4	9.76
cg07196462	chr2	391060	-1.613	2.491	0.52	0.96		46.1
cg07381284	chr7	39537427	-1.058	1.635	0.52	0.96		56.55
cg04815835	chr11	64522197	-1.086	1.677	0.52	0.96	PYGM	89.83
cg03533523	chr2	101926000	-0.2699	0.4168	0.52	0.96	RNF149	92.39
cg27226927	chr17	79993863	-0.6456	0.9973	0.52	0.96	DCXR	78.51
cg20354882	chr12	96350795	-1.474	2.276	0.52	0.96	AMDHD1	67.13
cg25539131	chr3	10189941	-0.1751	0.2705	0.52	0.96	VHL	94.35
cg21324936	chr11	125175316	0.9842	1.52	0.52	0.96	PKNOX2	55.39
cg18637847	chr3	193788929	0.14	0.2163	0.52	0.96		3.15
cg10145411	chr13	99991345	-0.7312	1.13	0.52	0.96	UBAC2	72.19
cg00131205	chr13	20651622	-0.3935	0.6078	0.52	0.96	ZMYM2	87.58
cg17018353	chr21	47551121	-1.006	1.553	0.52	0.96	COL6A2	39.36
cg15560112	chr19	50935305	-0.2418	0.3735	0.52	0.96	MYBPC2	4.09
cg11728953	chr10	72488950	-0.8181	1.264	0.52	0.96	ADAMTS14	72.46
cg04608134	chr22	25619813	-1.345	2.078	0.52	0.96	CRYBB2	72.59
cg06390459	chr6	5401920	-0.8933	1.38	0.52	0.96	FARS2	73.21
cg04283377	chrX	47420348	-0.3074	0.4749	0.52	0.96	ARAF	5.73
cg05392364	chr15	78556860	3.188	4.924	0.52	0.96	DNAJA4	22.74
cg07895504	chr20	44807643	-0.9035	1.396	0.52	0.96	CDH22	46.57
cg06313241	chr1	3351504	0.922	1.424	0.52	0.96	PRDM16	48.54
cg22085751	chr6	28921976	0.724	1.118	0.52	0.96		7.63
cg05508639	chr15	90745541	1.429	2.208	0.52	0.96	SEMA4B	47.85
cg12367145	chr9	95776049	0.5387	0.8321	0.52	0.96	LOC101927954	81.06
cg20991141	chr22	24035852	-0.3564	0.5505	0.52	0.96	RGL4	87.84
cg12165338	chrX	51486594	2.931	4.528	0.52	0.96	GSPT2	26.07
cg25858982	chr3	153091368	1.375	2.124	0.52	0.96		81.35
cg21723236	chr6	158098959	-1.095	1.691	0.52	0.96		42.4
cg14567798	chr9	133588623	0.08213	0.1269	0.52	0.96	ABL1	1.72
cg11958668	chr2	86830855	0.2868	0.4431	0.52	0.96	RNF103	93.63
cg15249320	chr2	8144587	0.2542	0.3927	0.52	0.96		5.97
cg24770292	chr9	136223781	-0.1959	0.3026	0.52	0.96	SURF1	3.98
cg11673291	chr1	36787145	0.5401	0.8343	0.52	0.96		19.31
cg05554956	chr4	169733713	-1.024	1.583	0.52	0.96	PALLD	78.99
cg07639982	chr10	12555079	-0.6373	0.9846	0.52	0.96	CAMK1D	82.35
cg18538821	chr12	12419765	0.08416	0.13	0.52	0.96	LRP6	2.21
cg10729572	chr3	4840956	-0.3156	0.4876	0.52	0.96	ITPR1	91.59
cg26733338	chr12	79282618	-0.5838	0.9018	0.52	0.96	SYT1	84.39
cg16582608	chr2	41224008	-1.6	2.472	0.52	0.96		46.63
cg25596215	chr5	140561893	-1.586	2.45	0.52	0.96	PCDHB16	8.68
cg05255057	chr4	517638	-0.4854	0.7499	0.52	0.96	PIGG	87.81
cg04444942	chr3	4384435	-0.685	1.058	0.52	0.96		65.59
cg24576260	chr1	1217664	1.178	1.819	0.52	0.96	SCNN1D	21.37
cg19490678	chr11	79651476	-0.6852	1.059	0.52	0.96		21.07
cg06043114	chr1	115632455	-0.1115	0.1723	0.52	0.96	TSPAN2	2.69
cg05379454	chr16	67970687	0.09847	0.1521	0.52	0.96	PSMB10	2.54
cg10338830	chr19	48833410	-0.9024	1.394	0.52	0.96	EMP3	26.95
cg08120009	chr8	140989704	-0.6126	0.9463	0.52	0.96	TRAPPC9	82.88
cg24034369	chr12	7342865	-1.066	1.648	0.52	0.96	PEX5	25.91
cg13922241	chr2	11164567	0.5407	0.8353	0.52	0.96		24.15
cg08358270	chr22	50675154	-0.247	0.3816	0.52	0.96	TUBGCP6	92.68
cg13161584	chr22	24110675	-0.1829	0.2826	0.52	0.96	CHCHD10	3.85
cg01484487	chr2	74726892	-0.9127	1.41	0.52	0.96	LBX2	71.23
cg09909993	chr6	149449781	-0.8638	1.334	0.52	0.96		62.78
cg20674738	chr1	26453892	-0.7017	1.084	0.52	0.96		19.08
cg22249932	chr17	4545721	-1.15	1.777	0.52	0.96	ALOX15	74.64
cg02086114	chr10	105834167	0.4444	0.6866	0.52	0.96	COL17A1	90.23
cg01292856	chr11	65242576	-1.123	1.735	0.52	0.96		77.34
cg27563423	chr1	100111387	-1.567	2.42	0.52	0.96	PALMD	43.94
cg04914930	chr13	44785481	0.3172	0.49	0.52	0.96		91.79
cg11777105	chr12	46766728	0.1453	0.2245	0.52	0.96	SLC38A2	2.68
cg00107488	chr22	19930437	-0.838	1.295	0.52	0.96	COMT	62.61
cg09119309	chr1	111435843	-0.2694	0.4162	0.52	0.96	CD53	92.46
cg11120131	chr9	115733873	0.6403	0.9893	0.52	0.96		13.86
cg25254587	chr7	15143963	-2.262	3.494	0.52	0.96		25.99
cg12855988	chr6	133135904	-1.212	1.872	0.52	0.96	RPS12	29.98
cg12441672	chr5	136069551	-1.557	2.406	0.52	0.96		47.13
cg03365758	chr3	32877651	-0.814	1.258	0.52	0.96	TRIM71	53.4
cg00979342	chr16	69783437	-0.2522	0.3896	0.52	0.96	NOB1	93.1
cg13197260	chr4	123269992	1.056	1.631	0.52	0.96	KIAA1109	70.82
cg20785459	chr11	5265155	-1.413	2.184	0.52	0.96	HBBP1	46.71
cg23413278	chr22	40052452	-0.6936	1.072	0.52	0.96	CACNA1I	39.42
cg07895684	chr3	38179815	-1.249	1.929	0.52	0.96	ACAA1	6.27
cg22623243	chr11	10738688	0.4954	0.7655	0.52	0.96		89.52
cg04388521	chr3	176352254	-1.157	1.788	0.52	0.96	LINC01208	74.98
cg19734164	chr5	131796698	-0.1618	0.25	0.52	0.96	C5orf56	95.42
cg09306986	chr16	3836510	-0.1819	0.281	0.52	0.96	CREBBP	93.94
cg20244241	chr15	78368276	-0.2646	0.4089	0.52	0.96	TBC1D2B	5.13
cg00397740	chr1	161136321	-0.2508	0.3875	0.52	0.96	PPOX	3.57
cg18084609	chr14	31345041	-1.185	1.831	0.52	0.96	COCH	65.92
cg05385666	chr18	67728592	-0.2613	0.4037	0.52	0.96	RTTN	93.16
cg05302531	chr7	101936362	-1.159	1.791	0.52	0.96	SH2B2	22.85
cg13687489	chr11	120320135	-0.2128	0.3288	0.52	0.96	ARHGEF12	94.13
cg11649846	chr7	134917144	0.2865	0.4426	0.52	0.96	STRA8	91.3
cg03877251	chr1	149215043	-0.234	0.3615	0.52	0.96		6.25
cg05300054	chr7	151368694	-0.6149	0.9501	0.52	0.96	PRKAG2	18.29
cg05517106	chrX	135286461	-0.7296	1.127	0.52	0.96	FHL1	64.07
cg26862022	chr15	35044947	1.253	1.937	0.52	0.96	GJD2	82.88
cg27206345	chr17	40925432	0.07492	0.1158	0.52	0.96	VPS25	1.38
cg18116902	chr1	84326666	0.7314	1.13	0.52	0.96		27.81
cg13952413	chr1	94765230	-1.017	1.571	0.52	0.96		71.34
cg26372517	chr1	36039159	3.237	5.002	0.52	0.96	TFAP2E	40.98
cg18365888	chr18	51546905	1.649	2.548	0.52	0.96		53.58
cg27219662	chr6	28891728	-0.1593	0.2461	0.52	0.96	TRIM27	2.92
cg27005065	chr18	32698129	-0.9068	1.401	0.52	0.96	MAPRE2	35.51
cg06166427	chr2	67124452	-1.348	2.082	0.52	0.96		67.28
cg06362348	chr1	20126660	-0.06727	0.1039	0.52	0.96	TMCO4	1.38
cg18259504	chr14	51000058	0.2944	0.4549	0.52	0.96	ATL1	6.13
cg00465013	chrX	130191433	-0.8925	1.379	0.52	0.96	ARHGAP36	32.05
cg05109600	chr1	113941931	-0.4332	0.6694	0.52	0.96	MAGI3	90.76
cg25549962	chr5	132177900	-0.2283	0.3528	0.52	0.96		92.54
cg09466190	chr4	119763191	-0.7762	1.199	0.52	0.96		75.67
cg13774987	chr2	228579338	-0.8892	1.374	0.52	0.96	SLC19A3	72.1
cg07798595	chr1	87379926	-0.167	0.258	0.52	0.96	SEP15	3.85
cg12412746	chr17	62206273	0.7214	1.115	0.52	0.96	ERN1	23.91
cg14563558	chr11	1324024	-0.5705	0.8815	0.52	0.96	TOLLIP	72.68
cg15246139	chr19	15236003	-0.1133	0.1751	0.52	0.96	ILVBL	2.74
cg08929390	chr7	10979341	-0.38	0.5872	0.52	0.96	NDUFA4	7.63
cg07697569	chr11	118966186	-0.06352	0.09816	0.52	0.96	H2AFX	1.26
cg12331728	chr16	50691385	-0.7348	1.135	0.52	0.96		58.64
cg08204693	chr6	145418257	-1.254	1.937	0.52	0.96		60.8
cg00494911	chr8	50821935	-2.033	3.141	0.52	0.96	SNTG1	49.54
cg26675395	chr16	31159623	0.495	0.7648	0.52	0.96	PRSS36	12.07
cg13681768	chr13	23948163	0.5731	0.8855	0.52	0.96	SACS	29.56
cg17081914	chr2	134326366	1.459	2.255	0.52	0.96	NCKAP5	65.01
cg06817840	chr4	122744213	-0.1624	0.2509	0.52	0.96	CCNA2	3.63
cg00816290	chr16	48400085	-1.006	1.555	0.52	0.96	SIAH1	27.68
cg10072676	chr10	33625389	0.08861	0.1369	0.52	0.96		1.49
cg00643984	chr9	35314272	0.6327	0.9776	0.52	0.96	UNC13B	45.38
cg01970427	chr1	2006896	0.7992	1.235	0.52	0.96	PRKCZ	89.65
cg10863038	chr2	192542548	-0.1256	0.194	0.52	0.96	OBFC2A	2.19
cg05068428	chr15	40545296	-2.698	4.168	0.52	0.96	PAK6	13.25
cg23394610	chr2	98703695	0.07539	0.1165	0.52	0.96	VWA3B	1.47
cg22338328	chr15	89055193	-0.2246	0.347	0.52	0.96		94.55
cg01712687	chr1	230452964	-1.327	2.051	0.52	0.96		38.19
cg15235987	chr12	132469937	-0.4226	0.653	0.52	0.96	EP400	85.35
cg07918814	chr1	230882481	-0.3879	0.5995	0.52	0.96	CAPN9	89.3
cg03461298	chr13	111805918	0.08937	0.1381	0.52	0.96	ARHGEF7	2.11
cg13973788	chr9	139860765	-0.2217	0.3426	0.52	0.96		4.47
cg06238333	chr3	43132062	-0.3038	0.4694	0.52	0.96	C3orf39	92.78
cg23682934	chr17	42885322	-0.6601	1.02	0.52	0.96	GJC1	57.5
cg08783317	chr11	81131171	-0.8135	1.257	0.52	0.96		18.67
cg08160496	chr5	33632020	-1.537	2.374	0.52	0.96	ADAMTS12	39.28
cg20859933	chr11	130188056	-0.7321	1.131	0.52	0.96		35.48
cg22971501	chr19	11199476	-0.533	0.8237	0.52	0.96	LDLR	82.71
cg12005760	chr2	10183271	0.1987	0.307	0.52	0.96	KLF11	3.36
cg06531559	chr1	205316513	-0.4524	0.6991	0.52	0.96	KLHDC8A	90.65
cg05793807	chrX	112060414	-0.628	0.9705	0.52	0.96	AMOT	75.35
cg08265812	chr1	85132464	-0.2731	0.4221	0.52	0.96	SSX2IP	94.1
cg14911690	chr19	19729395	-0.06325	0.09775	0.52	0.96	PBX4	1.11
cg05906420	chr6	47276031	-1.264	1.954	0.52	0.96	TNFRSF21	37.59
cg26246087	chr12	58164649	-0.3671	0.5673	0.52	0.96	METTL1	91.77
cg00282877	chr10	135265980	-1.486	2.296	0.52	0.96	LOC619207	35.57
cg11857142	chr7	127682579	-0.5752	0.8889	0.52	0.96	SND1	69.99
cg02676148	chr14	100659097	-0.3133	0.4841	0.52	0.96		5.22
cg26492833	chr12	112451189	-0.1084	0.1675	0.52	0.96	TMEM116	2.34
cg10256686	chr10	60027792	0.08068	0.1247	0.52	0.96	IPMK	1.64
cg26255074	chr17	43930387	-0.2104	0.3252	0.52	0.96	MAPT-AS1	3.42
cg10745988	chr14	104192620	-0.4043	0.6248	0.52	0.96	ZFYVE21	90.16
cg14841103	chr16	2284586	-0.4952	0.7653	0.52	0.96	E4F1	79.32
cg16271486	chr1	112010488	-0.2245	0.3469	0.52	0.96		92.63
cg06927522	chr7	147232841	-2.017	3.118	0.52	0.96	MIR548I4	57.66
cg21659575	chr8	120844832	0.3626	0.5603	0.52	0.96	TAF2	8.62
cg06826219	chr18	33015926	-0.2891	0.4468	0.52	0.96		91.63
cg01157083	chr13	19318326	-0.9073	1.402	0.52	0.96		83.93
cg24991452	chr6	35996059	-0.1427	0.2205	0.52	0.96	MAPK14	2.47
cg18732546	chr14	105309812	0.8046	1.243	0.52	0.96		23.06
cg21186149	chr18	7323288	0.7277	1.125	0.52	0.96		23.11
cg23106370	chr7	99717206	0.1036	0.1601	0.52	0.96	TAF6	2.15
cg00886476	chr12	10086343	-0.3779	0.584	0.52	0.96	CLEC2A	92.57
cg12895977	chr3	73441232	0.4344	0.6713	0.52	0.96	PDZRN3	92.72
cg04777541	chrX	71263427	-0.7784	1.203	0.52	0.96	NHSL2	55.92
cg26402555	chr14	105750534	-0.7174	1.109	0.52	0.96	BRF1	79.21
cg14740976	chr10	34476091	-0.4632	0.7158	0.52	0.96	PARD3	87.3
cg16277868	chr16	68747606	-0.8159	1.261	0.52	0.96		70.03
cg21227575	chr18	72345661	-0.2242	0.3464	0.52	0.96	ZNF407	95.01
cg21237873	chr17	21106166	-0.518	0.8005	0.52	0.96	TMEM11	84
cg23602832	chr6	32188021	-0.8617	1.332	0.52	0.96	NOTCH4	45.14
cg22249658	chr3	120063232	-0.7903	1.221	0.52	0.96	LRRC58	76.52
cg01397939	chr19	14583568	-0.6345	0.9805	0.52	0.96	PTGER1	28.38
cg18169971	chr5	134702492	-0.2326	0.3594	0.52	0.96	H2AFY	94.33
cg13282427	chr2	9124317	-1.213	1.875	0.52	0.96	MBOAT2	59.29
cg24301681	chr11	102827356	-0.3403	0.5259	0.52	0.96	MMP13	92.15
cg12941324	chr1	201630269	-0.4273	0.6604	0.52	0.96	NAV1	91.62
cg05439902	chrX	70585900	-0.2233	0.3452	0.52	0.96	TAF1	2.75
cg24480260	chr17	80098801	-0.4975	0.7689	0.52	0.96	CCDC57	82.76
cg13254586	chr6	2944352	-0.2774	0.4287	0.52	0.96		91.02
cg07327328	chr20	34042631	-0.1907	0.2948	0.52	0.96	CEP250	3.52
cg06089824	chr8	134520814	-0.7692	1.189	0.52	0.96	ST3GAL1	82.85
cg23851687	chr11	66109600	-0.3173	0.4904	0.52	0.96	BRMS1	92.5
cg01561410	chr19	56032563	-0.951	1.47	0.52	0.96		38.53
cg04833529	chr7	155184894	-0.5361	0.8285	0.52	0.96		29.22
cg13008935	chr3	9032631	-0.7199	1.113	0.52	0.96	SRGAP3	78.52
cg02589685	chr11	2889629	-1.576	2.435	0.52	0.96		44.04
cg08795106	chr1	154879475	0.1693	0.2617	0.52	0.96		95.28
cg21376122	chr14	103331140	-0.2847	0.44	0.52	0.96	TRAF3	92.35
cg26120251	chr18	6415232	-0.8363	1.292	0.52	0.96	L3MBTL4	14.07
cg17719416	chr18	73139433	-0.7068	1.092	0.52	0.96	SMIM21	35.07
cg08546419	chr12	110152161	-0.09734	0.1504	0.52	0.96	C12orf34	1.68
cg21695836	chr17	43212795	-0.1234	0.1907	0.52	0.96	ACBD4	2.49
cg11047369	chr14	59797418	-0.7359	1.137	0.52	0.96	DAAM1	76.22
cg09548390	chr8	51555740	-2.432	3.759	0.52	0.96	SNTG1	65.91
cg02668903	chr1	22844900	-0.3588	0.5545	0.52	0.96	ZBTB40	89.62
cg22851319	chr20	39765363	-0.3926	0.6068	0.52	0.96	PLCG1	12.36
cg06979374	chr11	123456094	-0.775	1.198	0.52	0.96	GRAMD1B	67.27
cg06452544	chr6	139296557	-0.2998	0.4633	0.52	0.96	REPS1	89.91
cg25851152	chr10	104195371	-0.7921	1.224	0.52	0.96	MIR146B	33.79
cg27650434	chr1	40368189	-0.3636	0.562	0.52	0.96	MYCL1	10.39
cg11603463	chr8	10588486	-0.6878	1.063	0.52	0.96	SOX7	13.58
cg17571733	chr8	141775372	1.516	2.343	0.52	0.96	PTK2	72.16
cg16009741	chr10	82368341	1.408	2.176	0.52	0.96	SH2D4B	68.48
cg12880300	chr10	134597358	-1.174	1.815	0.52	0.96		63.52
cg01778872	chr1	160181001	-0.6539	1.011	0.52	0.96	PEA15	49.68
cg09905789	chr19	49132858	-1.087	1.681	0.52	0.96	SPHK2	74.71
cg08768199	chr6	7777535	-0.8877	1.372	0.52	0.96	BMP6	74.24
cg05270922	chr1	101775452	0.1015	0.1569	0.52	0.96		2.17
cg11834435	chr13	52025750	0.07934	0.1226	0.52	0.96	INTS6	1.77
cg24922512	chr6	168562408	-0.3356	0.5186	0.52	0.96		92.67
cg03241951	chr18	1011331	-1.051	1.625	0.52	0.96		72.92
cg19112128	chr18	8450292	0.9137	1.412	0.52	0.96		52.21
cg16685489	chr4	146139703	-0.6932	1.071	0.52	0.96		74.41
cg05898482	chr7	152373203	0.6951	1.074	0.52	0.96	XRCC2	10.9
cg17984083	chr8	14345403	-2.268	3.505	0.52	0.96	SGCZ	41.5
cg20012172	chr22	38902550	-0.0768	0.1187	0.52	0.96	DDX17	1.98
cg27127276	chr10	45685199	-0.5804	0.8971	0.52	0.96		87.54
cg11131672	chr1	170588581	-1.134	1.753	0.52	0.96		28.4
cg15878111	chr6	128385917	-0.2188	0.3381	0.52	0.96	PTPRK	93.91
cg12642835	chr16	85856835	-0.9853	1.523	0.52	0.96		42.09
cg10859133	chr2	63281317	-1.344	2.078	0.52	0.96	OTX1	36.01
cg19391583	chr2	99997497	-0.2866	0.443	0.52	0.96	EIF5B	91.93
cg08023545	chr10	48378859	-0.5523	0.8537	0.52	0.96		44.17
cg04748497	chrX	101906989	2.239	3.461	0.52	0.96	GPRASP1	21.58
cg07718431	chr3	187754372	1.093	1.69	0.52	0.96		53.94
cg12173853	chr3	62979720	-1.815	2.806	0.52	0.96		45.72
cg27642159	chr1	6866956	1.503	2.323	0.52	0.96	CAMTA1	87.43
cg27292388	chr18	65631825	-1.499	2.316	0.52	0.96		37.99
cg22724998	chr15	60288082	-1.661	2.567	0.52	0.96		14.71
cg16667480	chr3	47628331	0.7544	1.166	0.52	0.96	SMARCC1	79.19
cg21737698	chr7	150644554	-0.511	0.7898	0.52	0.96	KCNH2	32.64
cg22652275	chr17	30036710	-0.3729	0.5764	0.52	0.96		86.99
cg25883141	chr2	3689356	-0.9001	1.391	0.52	0.96	COLEC11	74.9
cg21564045	chr13	39726023	1.347	2.082	0.52	0.96		66
cg09969277	chr15	89922328	-0.7874	1.217	0.52	0.96	LOC254559	19.18
cg01565139	chr5	10745313	-0.8584	1.327	0.52	0.96	DAP	53.08
cg10556036	chr1	248856577	1.106	1.71	0.52	0.96		47.45
cg12945444	chr8	11536969	-1.347	2.082	0.52	0.96		27.77
cg23141629	chr13	45792582	-0.2713	0.4194	0.52	0.96	GTF2F2	90.71
cg00834966	chr5	160348057	0.2686	0.4152	0.52	0.96		91.95
cg22826986	chr8	11351507	1.019	1.576	0.52	0.96	BLK	46.08
cg09320190	chr17	44847220	1.054	1.629	0.52	0.96	WNT3	72.48
cg27313007	chr17	78617750	0.553	0.8548	0.52	0.96	RPTOR	77.96
cg08810598	chr1	27748776	-0.6275	0.97	0.52	0.96	WASF2	17.26
cg02458208	chr16	70557642	0.1619	0.2503	0.52	0.96	COG4	4.45
cg23660805	chr3	53195174	-0.13	0.2009	0.52	0.96	PRKCD	2.45
cg00055030	chr2	204684721	-0.4057	0.6271	0.52	0.96		85.42
cg12536534	chrX	153774863	-0.7099	1.097	0.52	0.96	IKBKG	12.84
cg18036081	chr22	29605147	-0.7227	1.117	0.52	0.96	EMID1	52.79
cg03302131	chr13	33925502	-0.8164	1.262	0.52	0.96	STARD13	74.67
cg22471931	chr16	69872457	-0.7769	1.201	0.52	0.96	WWP2	59.46
cg05099390	chr17	56495079	0.2485	0.3841	0.52	0.96	RNF43	1.87
cg00661155	chr2	209056013	-0.3046	0.4709	0.52	0.96	C2orf80	91.99
cg11742922	chr1	3561824	0.3773	0.5832	0.52	0.96	WDR8	90.07
cg08383462	chr3	58482117	0.4534	0.7009	0.52	0.96	KCTD6	89.09
cg13939756	chr15	43748904	-0.2133	0.3297	0.52	0.96	RNU6-28P	94.46
cg03848004	chr1	26107517	-0.4601	0.7112	0.52	0.96	MAN1C1	80.48
cg01397701	chr12	118810763	0.08633	0.1335	0.52	0.96	TAOK3	1.98
cg15528320	chr13	108559624	1.02	1.576	0.52	0.96		19.88
cg20263205	chr2	193365731	-0.767	1.186	0.52	0.96		33.8
cg03900435	chr16	31388344	-0.7133	1.103	0.52	0.96	ITGAX	30.68
cg23110165	chr21	46302288	-0.8676	1.341	0.52	0.96		55.06
cg21465451	chr9	100625827	-0.631	0.9755	0.52	0.96		75.27
cg10124773	chr3	39448150	-0.1366	0.2112	0.52	0.96	RPSA	2.78
cg03002107	chr21	40686544	-0.7487	1.157	0.52	0.96	BRWD1-IT2	24.08
cg27270388	chr3	183948255	-0.3575	0.5526	0.52	0.96	VWA5B2	3.02
cg10347759	chr14	77648283	0.118	0.1824	0.52	0.96	TMEM63C	2.96
cg23655864	chr5	159848792	-0.167	0.2582	0.52	0.96	PTTG1	3.84
cg07677531	chr22	43045515	0.09168	0.1417	0.52	0.96	CYB5R3	1.85
cg20678082	chr1	168356591	-1.051	1.624	0.52	0.96		45.99
cg02876424	chr14	64931661	-0.6263	0.9682	0.52	0.96	AKAP5	24.42
cg06779929	chr8	143230875	-1.081	1.67	0.52	0.96		29.93
cg12849997	chr15	51970513	-0.7799	1.206	0.52	0.96		13.41
cg16001202	chr6	168816771	1.716	2.652	0.52	0.96		81.27
cg20017151	chr8	95954126	0.2283	0.3529	0.52	0.96	TP53INP1	95.04
cg13748564	chr9	116917393	-0.2877	0.4447	0.52	0.96	COL27A1	5.04
cg10535632	chr13	28668167	-0.3439	0.5316	0.52	0.96	FLT3	7.02
cg06699184	chr3	194033393	-0.2507	0.3876	0.52	0.96		5.24
cg13110300	chr6	168678810	1.488	2.301	0.52	0.96		72.59
cg16891318	chr18	72201590	-0.4392	0.6789	0.52	0.96	CNDP1	84.07
cg11886884	chr3	138062860	-0.5133	0.7935	0.52	0.96		81
cg00357002	chr21	38445514	0.07588	0.1173	0.52	0.96	PIGP	1.29
cg13472734	chr3	196359441	-0.3579	0.5533	0.52	0.96		6.09
cg01532080	chr19	18529846	-0.3804	0.588	0.52	0.96	SSBP4	5.1
cg08698339	chr3	119041783	0.08579	0.1326	0.52	0.96	ARHGAP31-AS1	1.97
cg17767960	chr21	33571511	-0.5049	0.7806	0.52	0.96		88.81
cg15413903	chr7	100171266	0.1669	0.258	0.52	0.96	SAP25	95.77
cg16111829	chr12	93413189	-0.438	0.6772	0.52	0.96	LOC643339	88.91
cg07099567	chr14	81780369	-0.4351	0.6726	0.52	0.96	STON2	90.58
cg12816673	chr2	25028974	-0.4378	0.6768	0.52	0.96	CENPO	88.66
cg15551881	chr9	123688715	-0.3788	0.5856	0.52	0.96	TRAF1	91.35
cg07272272	chr12	96609267	0.138	0.2134	0.52	0.96	ELK3	3.57
cg08722865	chr3	42109139	-0.6713	1.038	0.52	0.96		74.17
cg05935702	chr21	46727366	0.7611	1.177	0.52	0.96		22.09
cg05272157	chr1	33003975	-0.2045	0.3161	0.52	0.96	ZBTB8A	93.6
cg04807934	chr19	4325441	-0.5996	0.927	0.52	0.96	STAP2	85.34
cg24385675	chr7	123174599	0.0759	0.1173	0.52	0.96	IQUB	1.75
cg27245960	chr22	23829806	0.4837	0.7478	0.52	0.96	LOC388882	90.39
cg08509840	chr3	125821264	0.7013	1.084	0.52	0.96	SLC41A3	83.85
cg17940093	chr5	75607989	-0.2286	0.3534	0.52	0.96	SV2C	93.35
cg25837110	chr20	36604604	-0.8262	1.277	0.52	0.96		66.45
cg24879406	chr7	99350261	-0.8091	1.251	0.52	0.96		60.3
cg01309726	chr10	99477939	-1.073	1.659	0.52	0.96	LOC100270710	81.74
cg24945346	chr7	87918887	-0.2849	0.4405	0.52	0.96	STEAP4	92.8
cg03743037	chr7	134673090	-0.3358	0.5192	0.52	0.96	AGBL3	90.64
cg22349665	chr17	79864360	0.4314	0.6669	0.52	0.96	PCYT2	86.93
cg14760357	chr18	33648793	-0.5812	0.8986	0.52	0.96	RPRD1A	81.35
cg15177000	chrX	48356970	-0.8333	1.288	0.52	0.96		34.04
cg19708201	chr1	237996893	1.452	2.245	0.52	0.96	RYR2	54.91
cg12687939	chr4	109557820	-0.2394	0.3701	0.52	0.96		93.96
cg17727989	chr9	27529519	-0.6741	1.042	0.52	0.96	MOBKL2B	12.32
cg17096412	chr17	31254544	-0.8189	1.266	0.52	0.96	TMEM98	50.04
cg20719644	chr12	133073533	0.5907	0.9133	0.52	0.96	FBRSL1	86.46
cg06944982	chr8	141779353	-0.2389	0.3693	0.52	0.96	PTK2	91.44
cg07989851	chr15	38117466	-1.186	1.834	0.52	0.96		43.27
cg24513791	chr3	40886580	-0.2114	0.3269	0.52	0.96		94.38
cg27583388	chr21	38516732	-0.2207	0.3413	0.52	0.96	TTC3	93.43
cg23399577	chr14	101518766	-1.119	1.73	0.52	0.96	MIR487A	59.27
cg19428318	chr7	13952843	-0.6964	1.077	0.52	0.96	ETV1	82.3
cg13461600	chr3	183903550	-0.2845	0.4399	0.52	0.96	ABCF3	5.19
cg03426349	chr3	155007942	0.4889	0.7559	0.52	0.96		86.1
cg22469212	chr17	16939913	0.7716	1.193	0.52	0.96		75.16
cg18826267	chr19	5978573	0.07845	0.1213	0.52	0.96	RANBP3	1.6
cg12089335	chr10	101835723	1.19	1.841	0.52	0.96	CPN1	85.25
cg13162609	chr20	61288203	-0.5481	0.8475	0.52	0.96	SLCO4A1	35.49
cg00980772	chr2	121224679	-1.059	1.637	0.52	0.96	LOC84931	80.12
cg18632581	chr22	44642244	-0.5932	0.9172	0.52	0.96	KIAA1644	23.43
cg25460859	chr1	28764551	-0.2136	0.3302	0.52	0.96	PHACTR4	4.13
cg14935369	chr15	40857407	0.07433	0.1149	0.52	0.96	C15orf57	1.66
cg19459542	chr2	21265912	-0.4109	0.6353	0.52	0.96	APOB	5.76
cg04656709	chr13	110636813	-0.6171	0.9542	0.52	0.96		80.12
cg01937065	chr19	42288989	0.4986	0.771	0.52	0.96		7.3
cg14310772	chr4	185292117	-0.8868	1.371	0.52	0.96	LOC102723766	68.61
cg08723036	chr3	183814130	-0.5405	0.8357	0.52	0.96	HTR3E	87.67
cg14056864	chr3	146187210	-1.317	2.036	0.52	0.96	PLSCR2	15.78
cg07706695	chr1	111179008	-0.4243	0.6561	0.52	0.96		90.68
cg13463941	chr9	138749963	-0.4551	0.7036	0.52	0.96	CAMSAP1	82.4
cg11193027	chr3	71176440	-0.5292	0.8182	0.52	0.96	FOXP1	88.49
cg00524379	chr9	85023316	1.774	2.743	0.52	0.96		85.69
cg04715926	chr16	71759472	-0.8651	1.338	0.52	0.96	PHLPP2	63.94
cg10883621	chr2	26624604	0.5255	0.8125	0.52	0.96	C2orf39	16.82
cg01433347	chr19	33530003	-0.1701	0.263	0.52	0.96	RHPN2	95.4
cg13726723	chr19	56195170	-0.3962	0.6126	0.52	0.96	EPN1	90.78
cg07499153	chr3	50588042	-0.53	0.8195	0.52	0.96		31.88
cg10257209	chr1	179850702	-0.4787	0.7402	0.52	0.96	TOR1AIP1	85.76
cg02574526	chr3	128208016	0.08014	0.1239	0.52	0.96	GATA2	1.56
cg27339787	chr18	32334483	-2.066	3.194	0.52	0.96	DTNA	81.19
cg22901480	chr12	117781391	-3.305	5.11	0.52	0.96	NOS1	19.1
cg02903402	chr2	39123225	-0.2913	0.4504	0.52	0.96		92.04
cg27341708	chr4	140952109	-4.461	6.898	0.52	0.96	MAML3	41.25
cg18749002	chr6	24748348	-0.3679	0.5689	0.52	0.96		91.55
cg12965553	chr7	26403802	-0.5154	0.7969	0.52	0.96	SNX10	92.76
cg15449975	chr14	103999050	0.143	0.2211	0.52	0.96	TRMT61A	97.28
cg15122020	chr5	2101683	1.642	2.539	0.52	0.96		74.56
cg03839199	chr16	30823315	-0.5287	0.8175	0.52	0.96		89.65
cg04677508	chrX	40595724	-1.09	1.685	0.52	0.96	MED14	19.66
cg19366753	chr7	78030012	-0.8416	1.301	0.52	0.96	MAGI2	79.04
cg01300841	chr9	130588680	-0.212	0.3277	0.52	0.96	ENG	95.35
cg08917953	chr5	179895648	-0.5372	0.8306	0.52	0.96		79.33
cg17170568	chr7	156433406	0.09145	0.1414	0.52	0.96	C7orf13	2.12
cg04895001	chr11	6805701	-0.9336	1.444	0.52	0.96	OR2AG1	12.5
cg15635876	chr6	31865578	-0.165	0.2551	0.52	0.96	EHMT2	2.5
cg10117666	chr22	24123839	0.9979	1.543	0.52	0.96	MMP11	47.4
cg22319611	chr22	19840851	-0.6814	1.054	0.52	0.96	GNB1L	68.94
cg00040781	chr20	3851991	-0.4653	0.7196	0.52	0.96	MAVS	33.7
cg05701706	chr4	147187180	-0.1805	0.2792	0.52	0.96	SLC10A7	95
cg05769308	chr16	49441300	1.558	2.409	0.52	0.96		74.61
cg08171505	chrX	70883292	-1.149	1.776	0.52	0.96	BCYRN1	71.21
cg17741539	chr1	3394478	-1.414	2.186	0.52	0.96	ARHGEF16	59.84
cg16698286	chr16	741279	1.273	1.969	0.52	0.96	WDR24	33.33
cg01006294	chr10	14582000	-0.333	0.515	0.52	0.96	FAM107B	91.62
cg08547343	chr16	90038815	1.508	2.332	0.52	0.96	CENPBD1	17.45
cg07091346	chr11	888685	0.261	0.4035	0.52	0.96	CHID1	95.55
cg03033000	chr16	69808610	-0.3193	0.4938	0.52	0.96	WWP2	93.15
cg09663145	chr2	242953818	-1.251	1.934	0.52	0.96		46.69
cg19978170	chr6	125870812	0.9853	1.524	0.52	0.96		35.28
cg19234736	chr3	51996834	-0.6785	1.049	0.52	0.96	PCBP4	42.52
cg19405895	chr5	407315	-0.4756	0.7354	0.52	0.96	AHRR	92.01
cg25228947	chr22	43082543	-0.8692	1.344	0.52	0.96		49.59
cg06676587	chr15	91217788	-0.5541	0.8568	0.52	0.96		84.52
cg00352369	chr2	179688690	0.585	0.9045	0.52	0.96		89.91
cg26342311	chr5	123740884	-0.3638	0.5625	0.52	0.96	LINC01170	92.19
cg06172475	chr11	128563903	0.2834	0.4383	0.52	0.96	FLI1	4.43
cg12057634	chr11	48073699	0.8168	1.263	0.52	0.96	PTPRJ	43.08
cg02007745	chr17	41489374	-0.666	1.03	0.52	0.96		75.12
cg20283771	chr16	88943542	0.5558	0.8595	0.52	0.96	CBFA2T3	36.91
cg13967135	chr3	151840686	-0.2932	0.4534	0.52	0.96		92.22
cg03006077	chr1	92234946	-0.5322	0.823	0.52	0.96	TGFBR3	80.81
cg00023728	chr4	6329773	0.6589	1.019	0.52	0.96	PPP2R2C	89.65
cg22210220	chr11	581928	-0.4387	0.6783	0.52	0.96	PHRF1	86.36
cg05256755	chr20	30731151	-0.4082	0.6313	0.52	0.96	TM9SF4	82.66
cg03638479	chr3	52009768	0.2898	0.4482	0.52	0.96	ABHD14B	6.27
cg14581659	chr7	38403185	-0.4547	0.7031	0.52	0.96	TRG-AS1	27.94
cg05237932	chr2	87035710	-0.08699	0.1345	0.52	0.96	CD8A	2.25
cg02329358	chr7	142894595	1.151	1.78	0.52	0.96		33.95
cg27332976	chrX	103403872	-0.8269	1.279	0.52	0.96		62.57
cg22594055	chr5	131832675	0.2699	0.4174	0.52	0.96		4.2
cg06893891	chr4	166264670	-0.6731	1.041	0.52	0.96		81.79
cg12210363	chr21	35987579	0.08136	0.1258	0.52	0.96	RCAN1	1.41
cg04737046	chr7	87109370	0.5501	0.8507	0.52	0.96		34.33
cg10247267	chrX	44402306	-0.2005	0.31	0.52	0.96	FUNDC1	1.8
cg13687866	chr8	108792226	-0.3125	0.4833	0.52	0.96		5.23
cg03729853	chr12	52426797	0.1684	0.2604	0.52	0.96		4.22
cg02719752	chr3	62861245	-1.582	2.446	0.52	0.96	CADPS	33.23
cg25948332	chr15	90886793	-0.4147	0.6414	0.52	0.96		91.82
cg07855074	chr12	131644235	-1.388	2.146	0.52	0.96		27.88
cg16316009	chr6	56716831	-0.4824	0.746	0.52	0.96	DST	5.74
cg09373211	chr1	154193749	0.19	0.2939	0.52	0.96	C1orf43	4.29
cg27483317	chr10	131517424	0.7323	1.132	0.52	0.96	MGMT	62.22
cg09803743	chr9	97428867	-0.497	0.7686	0.52	0.96		88.52
cg02486590	chr2	203155090	-0.4237	0.6553	0.52	0.96	SNORD11B	89.45
cg03489020	chr3	69819855	-0.6453	0.998	0.52	0.96	MITF	20.42
cg02061774	chr1	198952523	-0.5222	0.8076	0.52	0.96		88.78
cg12476490	chr10	64576179	-0.5231	0.809	0.52	0.96	EGR2	6.03
cg03134661	chr19	4919655	-0.301	0.4654	0.52	0.96	UHRF1	92.17
cg02178585	chr2	38155457	-0.1894	0.2929	0.52	0.96	FAM82A1	93.64
cg23883945	chr7	36749772	1.918	2.966	0.52	0.96	AOAH	42.38
cg09196456	chr19	1390694	-0.154	0.2382	0.52	0.96	NDUFS7	95.87
cg07531221	chr6	168228374	-0.3961	0.6127	0.52	0.96	C6orf124	9.63
cg23110763	chr19	46850155	0.08463	0.1309	0.52	0.96	PPP5C	2.13
cg26634243	chr2	236701783	-0.3628	0.5611	0.52	0.96	AGAP1	86.42
cg21293491	chr16	50776651	-0.3174	0.4908	0.52	0.96	CYLD	4.07
cg03641255	chr22	44620283	1.285	1.987	0.52	0.96		45.91
cg04146801	chr8	2017571	-0.7875	1.218	0.52	0.96	MYOM2	89.64
cg21812166	chr19	39401531	-0.2985	0.4617	0.52	0.96	CCER2	92.21
cg27652723	chr17	67172872	1.222	1.89	0.52	0.96	ABCA10	81.6
cg12891269	chr4	122518813	-0.8533	1.32	0.52	0.96		61.65
cg22954037	chr5	153474133	-0.532	0.8228	0.52	0.96		87.61
cg12500497	chr3	50654580	-0.06436	0.09954	0.52	0.96	MAPKAPK3	1.23
cg21789023	chr22	40915746	-0.4395	0.6797	0.52	0.96	MKL1	86.26
cg08859227	chr1	109644302	-1.113	1.721	0.52	0.96		45.44
cg12312923	chr13	71535197	-0.5163	0.7984	0.52	0.96		9
cg12778084	chr1	7427316	-1.381	2.136	0.52	0.96	CAMTA1	58.42
cg21163044	chr4	99943813	-0.3041	0.4703	0.52	0.96	METAP1	93.32
cg10604373	chr3	194004692	0.7708	1.192	0.52	0.96		84.85
cg07197130	chr3	45596706	-0.5024	0.777	0.52	0.96		29.2
cg27629583	chr1	151431750	0.1575	0.2436	0.52	0.96	POGZ	3.35
cg25463974	chr9	136748666	-0.4118	0.6369	0.52	0.96	VAV2	30.33
cg16243719	chr16	9024043	-0.2843	0.4397	0.52	0.96	USP7	92.93
cg08606695	chr4	71135604	-0.7374	1.14	0.52	0.96		14.03
cg22773954	chr18	69503710	-0.8965	1.386	0.52	0.96		20.91
cg24664855	chr1	161676266	-0.8045	1.244	0.52	0.96	FCRLA	82.11
cg23128866	chr11	31455468	0.4831	0.7472	0.52	0.96	IMMP1L	88.02
cg13229608	chr7	95937185	-0.3479	0.5381	0.52	0.96	SLC25A13	91.6
cg11744446	chr16	14464222	-0.9161	1.417	0.52	0.96	LOC105447648	74.24
cg07142449	chr6	161728915	0.2628	0.4065	0.52	0.96		94.39
cg11567738	chr10	114231790	-0.2386	0.369	0.52	0.96	VTI1A	6.21
cg00090648	chr1	226187276	0.1093	0.169	0.52	0.96	C1orf55	2.87
cg13888593	chr2	74642470	-0.983	1.52	0.52	0.96	C2orf81	67.21
cg08172044	chr6	126070462	-0.07518	0.1163	0.52	0.96	HEY2	1.72
cg12269677	chr2	236801884	-0.3285	0.508	0.52	0.96	AGAP1	90.5
cg01180547	chr9	123964904	0.5837	0.9028	0.52	0.96	RAB14	10.99
cg05385416	chr16	20911849	0.08067	0.1248	0.52	0.96	LYRM1	1.95
cg13003673	chr8	122690114	-0.4318	0.6679	0.52	0.96		90.47
cg01813564	chr4	25868667	-0.5393	0.8341	0.52	0.96		84.02
cg00576157	chr20	3796622	-1.103	1.706	0.52	0.96		67.75
cg14110085	chr16	53352582	-0.2366	0.366	0.52	0.96	CHD9	93.24
cg08729909	chr15	34013483	-0.65	1.005	0.52	0.96	RYR3	71.57
cg10891242	chr4	39713077	-0.2138	0.3307	0.52	0.96	UBE2K	93.8
cg14909036	chr20	49016245	-0.8714	1.348	0.52	0.96		73.25
cg03342868	chr1	211757109	-1.183	1.829	0.52	0.96		59.99
cg11633080	chr7	62152353	-1.665	2.575	0.52	0.96		31.26
cg04794593	chr1	7598988	-1.702	2.632	0.52	0.96	CAMTA1	52.81
cg08460732	chr2	10256302	-0.9372	1.45	0.52	0.96		65.21
cg17949796	chr12	8763808	-0.8112	1.255	0.52	0.96	AICDA	76.32
cg17328790	chr6	99797945	-0.2386	0.369	0.52	0.96	C6orf168	5.27
cg03835630	chr17	42687332	-0.7137	1.104	0.52	0.96		36.69
cg07484273	chr22	46038654	0.5184	0.8018	0.52	0.96		88.17
cg14584254	chr3	191750463	-0.9913	1.533	0.52	0.96		50.56
cg02813298	chr19	863136	0.3466	0.5361	0.52	0.96	CFD	3.48
cg20521220	chr14	103442892	-0.1964	0.3037	0.52	0.96	CDC42BPB	95.39
cg11239219	chr4	149365887	-0.216	0.3341	0.52	0.96		5.14
cg22453791	chr5	77772321	-0.4859	0.7516	0.52	0.96	SCAMP1	86.81
cg13671412	chr19	5335254	0.6558	1.014	0.52	0.96	PTPRS	41.75
cg13262105	chr19	49865770	0.5239	0.8103	0.52	0.96	TEAD2	5.35
cg12678191	chr6	31802415	-0.8868	1.372	0.52	0.96	C6orf48	15.15
cg20866785	chr4	148733880	-0.2464	0.3812	0.52	0.96	ARHGAP10	93.86
cg20994118	chr1	209780966	-0.8656	1.339	0.52	0.96	CAMK1G	49.95
cg16761549	chr6	11538646	-0.06842	0.1058	0.52	0.96	TMEM170B	1.63
cg07979856	chrX	49044231	0.7237	1.119	0.52	0.96	PRICKLE3	86.32
cg25626836	chr1	215843854	0.2871	0.4441	0.52	0.96	USH2A	92.4
cg07516978	chr20	57465773	-0.1741	0.2692	0.52	0.96	GNAS	2.91
cg03349184	chr6	28740982	-0.6443	0.9966	0.52	0.96		68.03
cg09831486	chr6	6748928	-0.7335	1.135	0.52	0.96		54.81
cg20006006	chr1	23037373	-0.07965	0.1232	0.52	0.96	EPHB2	1.24
cg03835007	chr14	96112207	0.7822	1.21	0.52	0.96		71.16
cg25019486	chr10	133728830	-0.2963	0.4583	0.521	0.96		90.92
cg02519627	chr8	139748151	-1.387	2.145	0.521	0.96	COL22A1	52.16
cg18632602	chr18	21978020	-0.06581	0.1018	0.521	0.96	OSBPL1A	1.37
cg23910409	chr10	6059226	1.287	1.99	0.521	0.96	IL2RA	66.09
cg24601708	chr17	63052075	-0.2898	0.4483	0.521	0.96	GNA13	4.24
cg14052065	chr9	139634196	-1.619	2.504	0.521	0.96	LCN10	56.05
cg05636663	chr15	40856703	-0.2215	0.3426	0.521	0.96	C15orf57	4.55
cg18281731	chrX	16901558	-0.2524	0.3904	0.521	0.96		4.94
cg05273161	chr9	115049405	0.6545	1.012	0.521	0.96	PTBP3	79.11
cg06459066	chr14	64855287	-0.2323	0.3594	0.521	0.96	MTHFD1	4.79
cg12399536	chr11	12884884	-0.7123	1.102	0.521	0.96	TEAD1	69.42
cg08912051	chr6	30227783	2.541	3.931	0.521	0.96	HLA-L	25.25
cg22279585	chr16	17925312	-0.6021	0.9314	0.521	0.96		20.46
cg10207745	chr12	13529963	-0.7481	1.157	0.521	0.96	C12orf36	32.69
cg18918155	chr6	64275041	-1.026	1.586	0.521	0.96		58.24
cg01055105	chr19	28462270	-0.3396	0.5253	0.521	0.96		8.78
cg02645287	chr16	69136656	-0.3521	0.5447	0.521	0.96		91.66
cg24751648	chr2	103236124	-0.2699	0.4175	0.521	0.96	SLC9A2	5.34
cg12824106	chr5	55008239	0.06578	0.1017	0.521	0.96	SLC38A9	1.13
cg09017603	chr9	137858522	-1.382	2.137	0.521	0.96		61
cg21737016	chr11	7652220	-0.1682	0.2601	0.521	0.96	PPFIBP2	95.91
cg14307853	chr9	91924749	-1.007	1.558	0.521	0.96	CKS2	47.36
cg09561280	chr22	39925252	0.309	0.478	0.521	0.96	RPS19BP1	6.07
cg10149337	chr18	76734278	0.3248	0.5025	0.521	0.96		5.69
cg25298410	chr3	149198064	-1.255	1.941	0.521	0.96	TM4SF4	75.97
cg01914220	chr16	88740468	-0.5788	0.8953	0.521	0.96	SNAI3-AS1	90.24
cg16434518	chr7	74001118	0.8048	1.245	0.521	0.96	GTF2IRD1	81.41
cg06990019	chr12	56212084	-0.3037	0.4698	0.521	0.96	SARNP	8
cg03627738	chr10	80477516	-1.363	2.109	0.521	0.96		69.53
cg03191532	chr2	237032664	0.1888	0.292	0.521	0.96	AGAP1	96.55
cg25966852	chr14	64805807	-0.2568	0.3972	0.521	0.96	ESR2	3.9
cg22974804	chr12	105478392	0.1136	0.1757	0.521	0.96	ALDH1L2	2.87
cg25012583	chr10	783312	0.9708	1.502	0.521	0.96		76.35
cg13276165	chr2	51256146	0.9781	1.513	0.521	0.96	NRXN1	24.71
cg21969816	chr3	20097499	-0.7404	1.145	0.521	0.96	KAT2B	69.74
cg24221043	chr19	7593074	-0.2681	0.4148	0.521	0.96	MCOLN1	93.2
cg11104088	chr10	7859676	-0.1894	0.293	0.521	0.96	TAF3	4.37
cg27243490	chr2	1204826	-1.945	3.008	0.521	0.96	SNTG2	71.44
cg06751596	chr5	133512845	0.1982	0.3066	0.521	0.96	SKP1	5.31
cg01878980	chr2	74644965	-0.6797	1.052	0.521	0.96	C2orf81	92.61
cg27228136	chr22	37608819	-1.265	1.957	0.521	0.96	SSTR3	24.96
cg25214257	chr6	109222123	-0.6066	0.9384	0.521	0.96	ARMC2	87.51
cg11228584	chr16	732223	-0.4675	0.7233	0.521	0.96	STUB1	89.54
cg12187454	chr5	125778807	0.1907	0.295	0.521	0.96	GRAMD3	93.19
cg04590262	chr15	65821556	-0.2077	0.3214	0.521	0.96	PTPLAD1	93.73
cg15933840	chr2	240123850	-0.6533	1.011	0.521	0.96	HDAC4	76.79
cg13900719	chr17	48382610	-0.8468	1.31	0.521	0.96		61.94
cg02642822	chr17	46666926	-1.099	1.7	0.521	0.96	LOC404266	62.09
cg02812534	chr18	70514217	0.9562	1.479	0.521	0.96	NETO1	13.91
cg01418124	chr4	86396096	-0.2155	0.3334	0.521	0.96	ARHGAP24	4.27
cg05543864	chr22	24979755	-0.6454	0.9985	0.521	0.96	GGT1	69.93
cg08830300	chr11	65246463	0.566	0.8756	0.521	0.96		72.48
cg23504463	chr6	70876463	0.08643	0.1337	0.521	0.96	COL19A1	1.84
cg17330876	chr12	62860703	-0.187	0.2892	0.521	0.96	MON2	4.04
cg09620497	chr4	84036081	-0.7756	1.2	0.521	0.96	PLAC8	72.51
cg01238435	chr5	141595696	-0.9275	1.435	0.521	0.96		71.82
cg13719335	chr10	1040059	-0.3232	0.5001	0.521	0.96	GTPBP4	92.58
cg25707676	chr7	96643539	-1.073	1.66	0.521	0.96	DLX6AS	72.02
cg26624712	chr20	8619946	-2.229	3.449	0.521	0.96	PLCB1	65.63
cg12297975	chr11	43719186	-0.5545	0.8579	0.521	0.96	HSD17B12	85.79
cg07505363	chr8	146046335	-0.5179	0.8013	0.521	0.96		76.04
cg26708144	chr11	119211650	1.034	1.6	0.521	0.96	C1QTNF5	11.94
cg03240920	chr1	11883836	-0.261	0.4039	0.521	0.96	CLCN6	92.56
cg08734988	chr7	132767095	-0.1706	0.2639	0.521	0.96	CHCHD3	4.1
cg17523053	chr2	240351360	-1.587	2.455	0.521	0.96		29.53
cg12808784	chr2	144040259	-1.726	2.67	0.521	0.96	ARHGAP15	52.89
cg04096774	chr2	109968057	-1.231	1.905	0.521	0.96	SH3RF3	48.93
cg00313750	chr13	25746473	-0.864	1.337	0.521	0.96	FAM123A	28.54
cg05149093	chr16	11369940	0.5191	0.8031	0.521	0.96	PRM2	88.88
cg02713760	chr15	83953998	-1.42	2.197	0.521	0.96	BNC1	18.83
cg27316067	chr8	1592451	-1.739	2.691	0.521	0.96	DLGAP2	60.77
cg16519173	chr1	46767696	0.1083	0.1676	0.521	0.96	LRRC41	2.54
cg12685726	chr2	911871	1.825	2.824	0.521	0.96		71.79
cg18101028	chr4	71226205	-0.9013	1.394	0.521	0.96	SMR3A	84.56
cg00810651	chr8	120993564	-0.6425	0.994	0.521	0.96	DEPTOR	34.88
cg22818988	chr3	3168509	0.07767	0.1202	0.521	0.96	TRNT1	1.56
cg13564658	chr14	23504190	-0.2422	0.3748	0.521	0.96	PSMB5	4.53
cg06630709	chr20	30250334	-0.8758	1.355	0.521	0.96		41.86
cg16426714	chr17	77773042	-2.66	4.115	0.521	0.96		49.89
cg04877131	chr4	8276538	-1.067	1.651	0.521	0.96	HTRA3	64.95
cg14367205	chr3	126942645	-0.9719	1.504	0.521	0.96		28.65
cg05795666	chr20	22912522	-0.3234	0.5003	0.521	0.96		93.12
cg03065329	chr2	113240306	-0.1026	0.1587	0.521	0.96	TTL	1.77
cg20936719	chr20	1332714	-0.6776	1.048	0.521	0.96	FKBP1A-SDCBP2	83.33
cg03686593	chr18	11149470	2.479	3.836	0.521	0.96	FAM38B	29.97
cg04465087	chr5	21890335	-1.846	2.856	0.521	0.96	CDH12	28.37
cg18229543	chr17	37317552	-0.699	1.081	0.521	0.96	ARL5C	74.1
cg22155405	chr19	20368371	-1.446	2.237	0.521	0.96	LOC284441	48.82
cg05858074	chr3	81794225	0.3627	0.5612	0.521	0.96	GBE1	89.27
cg02608511	chr8	71135222	-0.8474	1.311	0.521	0.96	NCOA2	72.81
cg21682023	chr17	8384809	0.5867	0.9077	0.521	0.96	MYH10	30.59
cg00795416	chr7	26284369	-0.5053	0.7818	0.521	0.96		88.99
cg01552785	chr9	16215946	-0.8965	1.387	0.521	0.96	C9orf92	60.29
cg09505472	chr12	102134002	-0.2451	0.3792	0.521	0.96	SYCP3	94.55
cg10182785	chr19	46813933	-0.9195	1.423	0.521	0.96	HIF3A	59.28
cg06727301	chr11	36514239	-0.5409	0.8369	0.521	0.96	TRAF6	87.59
cg20557125	chr14	88702533	-1.744	2.698	0.521	0.96	KCNK10	69.58
cg00128179	chr4	147338975	-0.7155	1.107	0.521	0.96	SLC10A7	57.95
cg12551432	chr3	12801131	-0.5501	0.8511	0.521	0.96	TMEM40	38.1
cg03001260	chr3	44036617	-0.06933	0.1073	0.521	0.96		1.55
cg01858550	chr16	87416156	0.4487	0.6943	0.521	0.96	FBXO31	19.99
cg14938375	chr9	131629921	-0.5364	0.83	0.521	0.96	CCBL1	32.39
cg07557337	chr11	66035873	-0.1666	0.2577	0.521	0.96	RAB1B	3.27
cg20772512	chr1	38022359	0.3367	0.5209	0.521	0.96	DNALI1	3.5
cg09070371	chr16	1968598	-0.1858	0.2875	0.521	0.96	HS3ST6	4.41
cg24482512	chr11	68620356	-0.4656	0.7203	0.521	0.96		85.41
cg23002944	chr5	157083213	-0.407	0.6297	0.521	0.96		89.75
cg01619416	chr16	1110991	-1.076	1.665	0.521	0.96		43.53
cg27634379	chr12	91505674	-1.234	1.909	0.521	0.96	LUM	68.9
cg02568395	chr20	12225137	-1.256	1.944	0.521	0.96		77.06
cg20683424	chr12	75906773	-0.6069	0.939	0.521	0.96	KRR1	83.54
cg14130039	chr6	32121225	0.1876	0.2903	0.521	0.96	PPT2	3.56
cg26770074	chr10	30654113	-0.5567	0.8614	0.521	0.96	GOLGA2P6	86.48
cg07758428	chr11	68193549	-0.1587	0.2455	0.521	0.96	LRP5	97.47
cg20438915	chr2	159317294	1.356	2.098	0.521	0.96	PKP4	81.4
cg09586459	chr15	52404463	-1.212	1.876	0.521	0.96	BCL2L10	6.35
cg20643012	chr17	11501639	0.5066	0.7839	0.521	0.96	DNAH9	4.21
cg22619784	chr6	32793355	-1.526	2.361	0.521	0.96	TAP2	49.87
cg21189434	chr7	129752117	-0.7673	1.187	0.521	0.96	KLHDC10	67.57
cg26633259	chr16	31044110	-0.3146	0.4869	0.521	0.96	STX4	6.34
cg19780308	chr4	140754450	-1.087	1.682	0.521	0.96	MAML3	90.22
cg05061867	chr7	84802108	-1.986	3.073	0.521	0.96		37.57
cg14512008	chr14	102276078	-0.1267	0.196	0.521	0.96	PPP2R5C	2.44
cg19730560	chr3	107878993	-0.3981	0.6159	0.521	0.96		86.4
cg22032020	chr15	100121570	-0.7388	1.143	0.521	0.96	MEF2A	89.28
cg27491458	chr1	185126416	-0.4786	0.7405	0.521	0.96	C1orf25	8.99
cg24973993	chr12	120242513	-1.045	1.616	0.521	0.96	CIT	71.74
cg22620746	chr19	22234992	1.169	1.808	0.521	0.96	ZNF257	26.57
cg14015502	chr10	104535020	-1.295	2.004	0.521	0.96	C10orf26	61.59
cg20620147	chr20	43374879	0.1813	0.2805	0.521	0.96	KCNK15	3.74
cg07215025	chr10	70998760	0.5022	0.7771	0.521	0.96	HKDC1	90.16
cg00067177	chr18	32658330	-2.401	3.715	0.521	0.96	MAPRE2	72.89
cg01654519	chr12	69631105	-0.2692	0.4165	0.521	0.96		92.47
cg09043569	chr16	14704596	-0.2193	0.3394	0.521	0.96	PARN	94.34
cg25613251	chr1	59249811	0.1296	0.2005	0.521	0.96	JUN	2.38
cg21687365	chr1	149899688	0.1006	0.1557	0.521	0.96	SF3B4	3.1
cg21222544	chr6	30202368	-0.3363	0.5204	0.521	0.96	HCG17	5.75
cg04933509	chr6	17707146	-0.06623	0.1025	0.521	0.96	NUP153	1.26
cg10699857	chr4	111532996	0.7078	1.095	0.521	0.96		77.66
cg12604600	chr8	92147529	0.2771	0.4288	0.521	0.96	LRRC69	92.93
cg19370952	chr11	35440439	-0.6989	1.081	0.521	0.96	SLC1A2	9.3
cg15175031	chr3	188427004	-0.1768	0.2737	0.521	0.96	LPP	94.4
cg01590693	chr5	153418326	0.09118	0.1411	0.521	0.96	MFAP3	1.94
cg11236727	chr2	119609592	-2.551	3.948	0.521	0.96		27.77
cg08154280	chr2	80530948	1.872	2.897	0.521	0.96	CTNNA2	17.93
cg14551643	chr9	133969138	-2.052	3.176	0.521	0.96		44.27
cg10236695	chr13	22391694	-0.8101	1.254	0.521	0.96		32.7
cg15231989	chr7	2742433	-0.9106	1.409	0.521	0.96	AMZ1	81.35
cg22626196	chr10	81838993	0.07345	0.1137	0.521	0.96	LOC219347	1.33
cg22994018	chr11	105448797	-0.4054	0.6273	0.521	0.96		89.82
cg15643809	chr5	33467760	-0.1892	0.2928	0.521	0.96	TARS	94.83
cg07159023	chr17	39615988	-0.9114	1.41	0.521	0.96	KRT32	63.21
cg01665408	chr11	78663687	-1.01	1.564	0.521	0.96	ODZ4	60.99
cg26736253	chr20	1852545	-0.4515	0.6987	0.521	0.96		87.94
cg10139151	chr6	29549352	-0.7698	1.191	0.521	0.96	SNORD32B	47.35
cg00823033	chr12	100487743	-0.2495	0.3861	0.521	0.96	UHRF1BP1L	93
cg14015828	chr13	100027481	-0.3876	0.5999	0.521	0.96	UBAC2	89.91
cg17673594	chr15	100747764	-1.119	1.732	0.521	0.96	ADAMTS17	49.74
cg08685683	chr16	81398909	-0.3388	0.5242	0.521	0.96	GAN	89.69
cg05224572	chr15	45381921	1.146	1.774	0.521	0.96		45.94
cg03212620	chr12	123414345	-0.5899	0.9128	0.521	0.96	ABCB9	81.63
cg05364170	chr7	140291135	1.62	2.507	0.521	0.96	DENND2A	77.68
cg12994591	chr8	96975932	1.162	1.798	0.521	0.96		66.9
cg00511081	chr18	56976093	0.1479	0.2289	0.521	0.96	CPLX4	2.78
cg02921852	chr1	10570720	-2.455	3.799	0.521	0.96	PEX14	77.18
cg07901143	chr1	3568707	-0.197	0.3048	0.521	0.96	TP73	3.01
cg12492493	chr3	69984252	0.4659	0.7211	0.521	0.96	MITF	85.3
cg04482519	chr2	77212535	-2.788	4.314	0.521	0.96	LOC101927907	40.07
cg06821079	chr17	39143567	0.8609	1.332	0.521	0.96	KRT40	79.72
cg08665271	chr16	69600236	0.1948	0.3014	0.521	0.96	NFAT5	3.55
cg04618595	chr5	64364302	-0.2212	0.3423	0.521	0.96		93.63
cg20248075	chr14	71865085	-0.2133	0.3302	0.521	0.96	SNORD56B	94.43
cg22900266	chr2	65089000	-0.3292	0.5095	0.521	0.96		92.86
cg24556441	chr22	33453994	0.1331	0.2061	0.521	0.96	SYN3	2.37
cg01514943	chrX	40034026	-1.521	2.354	0.521	0.96	BCOR	39.36
cg19204929	chr5	3452919	-1.454	2.25	0.521	0.96	LINC01019	29.75
cg25004855	chr12	131587713	-0.8763	1.356	0.521	0.96	ADGRD1	68.11
cg10439402	chr2	98386770	-0.5375	0.8318	0.521	0.96	TMEM131	84.38
cg14225193	chr14	94879187	-0.6385	0.9882	0.521	0.96		30.01
cg11625178	chr12	98909434	-0.1757	0.2719	0.521	0.96	TMPO	3.27
cg07174400	chr2	234259009	-0.5595	0.866	0.521	0.96		86.84
cg22271697	chr19	1042536	1.313	2.033	0.521	0.96	ABCA7	51.7
cg16961475	chr10	30400716	-0.6798	1.052	0.521	0.96		54.67
cg23304318	chr8	144843290	-0.8444	1.307	0.521	0.96		2.55
cg04669204	chr2	151468724	-1.664	2.575	0.521	0.96		85.9
cg13491462	chr6	1384491	1.194	1.849	0.521	0.96		18.63
cg06879998	chr8	20112334	-0.9082	1.406	0.521	0.96	LZTS1	83.78
cg14825359	chr14	24554055	-0.206	0.3188	0.521	0.96	NRL	94.13
cg18474095	chr11	82445247	-0.7663	1.186	0.521	0.96	FAM181B	31.22
cg18043195	chr9	19033231	-0.6932	1.073	0.521	0.96	FAM154A	71.02
cg14055195	chr3	99013462	-1.469	2.274	0.521	0.96		57.06
cg13305273	chr7	157718356	-0.7791	1.206	0.521	0.96	PTPRN2	36.85
cg20738664	chr2	86790485	0.1098	0.1699	0.521	0.96	VPS24	2.16
cg14912034	chr10	30918851	-0.706	1.093	0.521	0.96	LYZL2	79.85
cg03966055	chr22	40387288	-0.8631	1.336	0.521	0.96		55.72
cg22295857	chr5	6497496	-2.032	3.146	0.521	0.96		53.56
cg09513785	chr7	24912975	0.6039	0.9346	0.521	0.96	OSBPL3	79.27
cg00984618	chr10	96122660	-0.1902	0.2943	0.521	0.96	NOC3L	2.91
cg04274223	chr19	17378237	-0.1108	0.1715	0.521	0.96	C19orf62	2.47
cg02357649	chr10	28594894	-0.769	1.19	0.521	0.96		86.34
cg23959798	chr1	4567204	-1.342	2.077	0.521	0.96		29.33
cg01535312	chr6	39903199	0.7065	1.094	0.521	0.96	MOCS1	40.17
cg00874589	chr3	112405614	-0.6203	0.9601	0.521	0.96		82.89
cg03934150	chr1	244212074	-0.2797	0.4329	0.521	0.96		6.18
cg07513607	chr8	139843259	-1.403	2.172	0.521	0.96	COL22A1	51.15
cg08141245	chr17	21117936	-0.8423	1.304	0.521	0.96	TMEM11	16.82
cg02299465	chr6	33247509	-0.2332	0.361	0.521	0.96	WDR46	91.33
cg20667782	chr2	26101343	-0.185	0.2864	0.521	0.96	ASXL2	4.01
cg10768063	chr15	29213736	-0.9515	1.473	0.521	0.96	APBA2	83.58
cg13133835	chr12	125239803	0.7411	1.147	0.521	0.96		71.11
cg00769064	chrX	136650951	-2.127	3.293	0.521	0.96	ZIC3	41.97
cg03899909	chr5	179159660	0.07828	0.1212	0.521	0.96	MAML1	1.81
cg18747853	chr14	89017940	-0.4135	0.6401	0.521	0.96	PTPN21	6.97
cg24818217	chr13	24851122	-0.6136	0.9498	0.521	0.96	SPATA13	31.91
cg04680436	chr2	242842668	-0.9795	1.516	0.521	0.96		65.24
cg05398392	chr22	40418615	-0.7585	1.174	0.521	0.96	FAM83F	41.52
cg24561419	chr5	79553606	-0.9968	1.543	0.521	0.96		71.34
cg03307207	chr3	146715377	-2.122	3.284	0.521	0.96		71.53
cg08587314	chr10	90106505	1.244	1.926	0.521	0.96	RNLS	33.86
cg14752504	chr10	130093397	0.5262	0.8145	0.521	0.96	LINC01163	27.72
cg12918116	chr13	46961947	-1.133	1.754	0.521	0.96	KIAA0226L	28.3
cg13560398	chr4	129703692	-0.6918	1.071	0.521	0.96		49.71
cg17862146	chr5	33105989	-2.089	3.233	0.521	0.96		75.14
cg09075137	chr13	78218779	-1.495	2.314	0.521	0.96	SCEL	58.49
cg21682210	chr1	95283241	0.3142	0.4863	0.521	0.96		91
cg26698449	chr12	107147133	-0.4981	0.771	0.521	0.96	RFX4	83.78
cg07513791	chr5	87437106	-0.2211	0.3422	0.521	0.96		6.87
cg12374672	chr22	18386343	-0.6057	0.9375	0.521	0.96	MICAL3	80.09
cg21980994	chr10	91907883	1.543	2.388	0.521	0.96		52.18
cg19643109	chr6	160697625	-1.469	2.273	0.521	0.96		42.42
cg05584892	chr11	75324233	-0.7907	1.224	0.521	0.96	MAP6	80.61
cg08763705	chr5	139525657	2.035	3.151	0.521	0.96		58.06
cg08717891	chr8	37978843	0.3388	0.5245	0.521	0.96	ASH2L	89.64
cg20461585	chr8	16036526	-0.5089	0.7877	0.521	0.96	MSR1	87.06
cg09692212	chrX	122952538	1.772	2.743	0.521	0.96		81.2
cg15747156	chr2	27603833	-0.1443	0.2233	0.521	0.96	ZNF513	3.45
cg08395365	chr3	182817479	-0.5915	0.9156	0.521	0.96	MCCC1	41.97
cg05802141	chr16	29911556	0.07033	0.1089	0.521	0.96	SEZ6L2	1.27
cg04747842	chr7	100477260	-0.2403	0.3719	0.521	0.96	SRRT	92.65
cg15282474	chr15	27125683	-2.539	3.93	0.521	0.96	GABRA5	56.05
cg02197330	chr4	89300321	-0.1473	0.2279	0.521	0.96	HERC6	3.51
cg12307297	chr18	5963096	-1.178	1.824	0.521	0.96	L3MBTL4	31.23
cg04740168	chr16	57683693	-0.3582	0.5545	0.521	0.96	ADGRG1	90.91
cg02225485	chr10	106014562	-2.3	3.56	0.521	0.96	GSTO1	13.69
cg24810782	chr2	113325350	-0.3221	0.4986	0.521	0.96	POLR1B	92.27
cg23194600	chr14	102702748	0.2877	0.4453	0.521	0.96	MOK	92.43
cg25565998	chr19	56166418	0.08384	0.1298	0.521	0.96	U2AF2	1.94
cg06565378	chr1	205689726	0.1508	0.2334	0.521	0.96	NUCKS1	96.01
cg00918762	chr6	30585117	-0.2255	0.3491	0.521	0.96	MRPS18B	3.45
cg05587380	chr10	61704487	-0.7577	1.173	0.521	0.96		63.86
cg19135245	chr5	142784187	0.2278	0.3526	0.521	0.96	NR3C1	3.84
cg18331880	chr14	102991394	0.2567	0.3974	0.521	0.96		3.39
cg25676156	chr3	46305444	-0.3586	0.5551	0.521	0.96	CCR3	90.78
cg21944135	chr22	30163316	-0.1188	0.1839	0.521	0.96	UCRC	2.55
cg25008249	chr12	95461985	0.835	1.293	0.521	0.96	NR2C1	84.87
cg00174654	chr1	115110293	0.5199	0.8048	0.521	0.96	BCAS2	87.73
cg19430303	chr14	89806556	-0.9843	1.524	0.521	0.96	FOXN3	55.69
cg03640879	chr3	49365127	-0.6949	1.076	0.521	0.96	USP4	44.61
cg08500704	chr6	100060453	-0.5702	0.8827	0.521	0.96	PRDM13	89.2
cg23376390	chr4	719069	-0.09902	0.1533	0.521	0.96	PCGF3	97.96
cg17256532	chr10	118031950	2.01	3.112	0.521	0.96	GFRA1	17.1
cg21758773	chr6	30458730	-0.5685	0.8801	0.521	0.96	HLA-E	86.22
cg01362358	chr17	58117360	-0.4265	0.6603	0.521	0.96		12.89
cg04879506	chr3	9773229	0.07618	0.1179	0.521	0.96	BRPF1	1.63
cg17060764	chr17	75865914	-0.9093	1.408	0.521	0.96		32.91
cg08605899	chr7	105969911	2.428	3.759	0.521	0.96		18.92
cg10817223	chr8	144966946	0.8113	1.256	0.521	0.96		92.39
cg26604148	chr13	25034271	-0.5617	0.8695	0.521	0.96	PARP4	45.4
cg19585624	chr17	56187809	-0.5792	0.8967	0.521	0.96		33
cg17065578	chr1	52827039	-0.1796	0.2781	0.521	0.96	CC2D1B	94.48
cg01042284	chr3	138080692	-0.8286	1.283	0.521	0.96	MRAS	71.86
cg12372984	chr18	5630765	0.09293	0.1439	0.521	0.96		2.33
cg00166030	chr2	201676216	0.08932	0.1383	0.521	0.96	BZW1	2.16
cg21006600	chr12	2342206	1.144	1.77	0.521	0.96	CACNA1C	73.97
cg05489268	chr17	7748107	0.2174	0.3365	0.521	0.96	KDM6B	2.18
cg13156132	chr2	235399596	-0.49	0.7585	0.521	0.96		87.06
cg04817452	chr12	1920930	-1.035	1.602	0.521	0.96	CACNA2D4	37.7
cg00661124	chr21	40470671	-0.4415	0.6835	0.521	0.96		89.8
cg14647498	chr12	123437613	-0.3969	0.6144	0.521	0.96	ABCB9	88.68
cg16675193	chr19	57631227	-1.092	1.691	0.521	0.96	USP29	78.49
cg23458765	chr16	22308667	0.09226	0.1428	0.521	0.96	POLR3E	1.84
cg04330516	chr3	29212048	-0.9425	1.459	0.521	0.96		90.09
cg13253847	chr17	56402238	-0.7705	1.193	0.521	0.96	BZRAP1	47.21
cg26311208	chr1	59012484	0.137	0.2121	0.521	0.96	OMA1	2.61
cg10930260	chr14	58711355	0.07414	0.1148	0.521	0.96	PSMA3	1.4
cg14407698	chr9	34458886	0.2475	0.3832	0.521	0.96	C9orf25	3.4
cg16564499	chr17	13045588	0.7099	1.099	0.521	0.96		93.9
cg09437479	chr16	78539954	0.6878	1.065	0.521	0.96	WWOX	84.11
cg15913157	chr2	206223286	-0.8993	1.392	0.521	0.96	PARD3B	28.86
cg14763548	chr20	25062447	-0.4847	0.7504	0.521	0.96	VSX1	3.13
cg09160359	chr15	81294865	-0.6268	0.9704	0.521	0.96	MESDC1	73.92
cg19625728	chr2	229477450	1.771	2.742	0.521	0.96		52.37
cg15590606	chr1	161129991	-0.7071	1.095	0.521	0.96	USP21	62.25
cg02013207	chr4	24644584	-2.459	3.808	0.521	0.96		64.82
cg08787146	chr1	27851913	-0.635	0.9832	0.521	0.96		60
cg22642618	chr2	28806843	-0.8326	1.289	0.521	0.96	PLB1	47.37
cg13176715	chr16	5083739	0.08567	0.1326	0.521	0.96	NAGPA-AS1	1.92
cg11325950	chr1	3182736	-2.214	3.428	0.521	0.96	PRDM16	59.72
cg05859076	chr3	128838350	-0.4283	0.6632	0.521	0.96	RAB43	90.73
cg18817529	chr8	101736708	0.8248	1.277	0.521	0.96		80.32
cg23368903	chr6	133559279	-0.5014	0.7763	0.521	0.96		88.63
cg26115434	chr1	247692398	-1.223	1.894	0.521	0.96	GCSAML	68.96
cg17824401	chrX	67906181	-1.075	1.665	0.521	0.96	STARD8	9.54
cg05873359	chr6	29690056	1.148	1.777	0.521	0.96	HLA-F	56.2
cg04412054	chr16	88897539	-1.803	2.791	0.521	0.96	GALNS	81.22
cg22599270	chr2	71622710	0.2966	0.4592	0.521	0.96	ZNF638	92.43
cg03172057	chr3	39033151	0.2657	0.4114	0.521	0.96		93.08
cg09638264	chr2	228735722	0.748	1.158	0.521	0.96	WDR69	45.34
cg14280283	chr9	139903861	-2.192	3.394	0.521	0.96	ABCA2	67.59
cg15572469	chr9	130954400	0.1066	0.165	0.521	0.96	CIZ1	2.22
cg21115342	chr13	101075760	-0.6238	0.9659	0.521	0.96	PCCA	86.5
cg05040429	chr8	119633844	-0.1977	0.3061	0.521	0.96	SAMD12	4.79
ch.22.439136F	chr22	32112075	-0.234	0.3622	0.521	0.96	C22orf30	5.47
cg00501189	chr12	53325730	0.303	0.4691	0.521	0.96	KRT8	88.54
cg13200756	chr6	76458041	-0.3658	0.5663	0.521	0.96	MYO6	89.59
cg16279589	chr2	69747475	0.3245	0.5024	0.521	0.96	SNORA36C	91.14
cg24076968	chr1	902549	0.1705	0.2639	0.521	0.96	PLEKHN1	4.02
cg06362971	chr19	11255957	-0.7153	1.108	0.521	0.96		62.61
cg18927255	chr14	91977255	-0.06526	0.101	0.521	0.96	SMEK1	1.33
cg19982232	chr17	62045554	-1.197	1.853	0.521	0.96	SCN4A	46.33
cg00915818	chr4	165875543	-0.7568	1.172	0.521	0.96		81.78
cg24264042	chr3	16738417	-0.4103	0.6353	0.521	0.96		86.08
cg18420229	chr12	85270863	-1.378	2.133	0.521	0.96	SLC6A15	61.14
cg27380503	chr15	40453034	-0.1428	0.221	0.521	0.96	BUB1B	2.78
cg03805757	chr16	71968109	0.8921	1.381	0.521	0.96	PKD1L3	83.59
cg08937407	chr7	1491280	-0.4355	0.6744	0.521	0.96	MICALL2	86.08
cg24873464	chr3	2139977	0.8172	1.265	0.521	0.96		9.11
cg18201351	chr2	50575037	-0.4602	0.7126	0.521	0.96	NRXN1	4.73
cg03357006	chr11	68973410	0.3384	0.5241	0.521	0.96		96.72
cg06786860	chr1	220876396	-0.5911	0.9154	0.521	0.96		79.08
cg18502477	chr11	57946199	1.436	2.224	0.521	0.96	OR9Q1	73.18
cg04752650	chr10	45567169	-0.7606	1.178	0.521	0.96		51.06
cg26845430	chr10	72384603	-1.037	1.605	0.521	0.96		36.8
cg03126765	chr16	3125838	-0.9664	1.496	0.521	0.96		72.81
cg20630239	chrX	69944223	-0.5338	0.8265	0.521	0.96	TEX11	85.9
cg03589372	chr16	31119605	0.09525	0.1475	0.521	0.96	BCKDK	2.11
cg14014543	chr7	115316418	0.5393	0.8351	0.521	0.96		17.63
cg17259096	chr5	140201351	-1.159	1.794	0.521	0.96	PCDHA2	22.9
cg17346218	chrX	19360953	-1.105	1.71	0.521	0.96	PDHA1	72.48
ch.6.21652857R	chr6	21544878	-0.1702	0.2636	0.521	0.96		3.92
cg03229431	chr7	123269106	0.4951	0.7667	0.521	0.96	ASB15	92.26
cg19616423	chr2	164929921	-0.7214	1.117	0.521	0.96		20.54
cg15249221	chr7	55516436	1.215	1.881	0.521	0.96		40.22
cg26639747	chr7	157590318	1.038	1.607	0.521	0.96	PTPRN2	28.25
cg15104443	chr9	75756122	0.6732	1.043	0.521	0.96		22.29
cg23850174	chr10	22542726	0.9986	1.546	0.521	0.96		76.8
cg14361672	chr9	131463936	-1.208	1.87	0.521	0.96	PKN3	34.17
cg21139485	chr7	99987584	-0.4401	0.6815	0.521	0.96	PILRA	29.72
cg22913471	chr10	6635326	-0.814	1.261	0.521	0.96		33.19
cg19492794	chr16	21947714	-1.4	2.168	0.521	0.96		54.25
cg11921888	chr10	101186953	-0.24	0.3716	0.521	0.96	GOT1	93.01
cg16985523	chrX	72783117	-0.2729	0.4226	0.521	0.96	CHIC1	5.06
cg11864890	chr9	4793070	0.07167	0.111	0.521	0.96	RCL1	1.31
cg08743295	chr6	105948601	-0.9121	1.412	0.521	0.96		82.53
cg27331989	chr17	79216949	-1.049	1.624	0.521	0.96		63.69
cg11939631	chr5	178977406	0.1367	0.2118	0.521	0.96	RUFY1	3.66
cg23779621	chr8	91657772	-0.2754	0.4265	0.521	0.96	TMEM64	5.6
cg18737988	chrX	150039418	-0.785	1.216	0.521	0.96	CD99L2	76.89
cg18080269	chr17	35849444	0.08196	0.1269	0.521	0.96	DUSP14	1.46
cg05462360	chr17	18218585	-0.08347	0.1293	0.521	0.96	TOP3A	1.39
cg21183606	chr11	36294277	0.1839	0.2848	0.521	0.96	COMMD9	93.7
cg12976482	chr8	143701699	-0.5621	0.8705	0.521	0.96		37.1
cg04385733	chr16	3208396	-0.2506	0.3881	0.521	0.96		5.43
cg22536259	chr4	120961999	0.8258	1.279	0.521	0.96		61.25
cg26981801	chr9	137764875	-1.49	2.308	0.521	0.96	LOC101448202	47.33
cg08750555	chr13	110633590	-0.9294	1.439	0.521	0.96		73.29
cg05652778	chr3	19404089	-0.8633	1.337	0.521	0.96	KCNH8	69.04
cg01890401	chr17	79494628	-0.9214	1.427	0.521	0.96	FSCN2	67.13
cg22258437	chr1	23886007	-0.191	0.2957	0.521	0.96	ID3	3.44
cg13952193	chrX	99928134	0.4859	0.7525	0.521	0.96		75.64
cg02071579	chr16	88550450	0.1615	0.2501	0.521	0.96	ZFPM1	97.61
cg01370117	chr2	201165845	-0.5968	0.9243	0.521	0.96		83.43
cg20571895	chr12	93401837	-0.4876	0.7552	0.521	0.96	LOC643339	86.83
cg18489614	chr14	95027530	-1.028	1.592	0.521	0.96	SERPINA4	78.75
cg19045313	chr10	93804999	1.037	1.607	0.521	0.96		81.25
cg02303074	chr7	2449916	1.359	2.105	0.521	0.96	CHST12	46.47
cg21642169	chr4	36585501	-2.281	3.533	0.521	0.96		49.55
cg25383093	chr6	83902161	-1.015	1.573	0.521	0.96	PGM3	33.33
cg00696889	chr12	48202004	-0.2558	0.3961	0.521	0.96	HDAC7	5.48
cg21869314	chr2	28573480	0.2214	0.3429	0.521	0.96		95.4
cg04110224	chr11	70508463	-0.6879	1.065	0.521	0.96	SHANK2	65
cg22549339	chr15	27891472	-1.405	2.176	0.521	0.96		57.96
cg21456591	chr18	76578813	-0.7475	1.158	0.521	0.96		29.76
cg07399628	chr7	37393645	-0.3855	0.597	0.521	0.96	ELMO1	88.95
cg01304113	chr2	156186078	1.44	2.231	0.521	0.96		73.52
cg14875827	chr8	143751498	-0.1468	0.2273	0.521	0.96	JRK	3.38
cg09899557	chr4	23882563	-2.018	3.125	0.521	0.96	PPARGC1A	47.73
cg06128028	chr7	35293892	-0.3125	0.484	0.521	0.96	TBX20	6.69
cg21186966	chr4	5401430	-0.5062	0.784	0.521	0.96	STK32B	19.32
cg26895405	chr11	35941694	-0.8819	1.366	0.521	0.96		67.55
cg24700760	chr7	42951217	-0.2428	0.376	0.521	0.96	C7orf25	5.2
cg15195538	chr2	220363084	-0.1265	0.1959	0.521	0.96	GMPPA	2.73
cg13036321	chr4	166248467	-0.0814	0.1261	0.521	0.96	SC4MOL	1.77
cg23936361	chr20	46093507	0.424	0.6567	0.521	0.96		16.12
cg03505562	chr16	2077447	-0.3709	0.5745	0.521	0.96	SLC9A3R2	12.36
cg09738008	chr22	50248052	-0.136	0.2106	0.521	0.96	ZBED4	2.64
cg01683593	chr17	54991473	0.093	0.144	0.521	0.96	TRIM25	1.98
cg03755566	chr10	90695563	-0.6365	0.9858	0.521	0.96	ACTA2	73.84
cg04684949	chr2	190648701	-0.1603	0.2482	0.521	0.96	ORMDL1	2.9
cg25101462	chr2	160412499	0.629	0.9742	0.521	0.96	BAZ2B	85.15
cg21164545	chr20	45095158	-0.9915	1.536	0.521	0.96	LOC100240726	78.96
cg00824982	chr6	40874682	-0.6037	0.935	0.521	0.96	LOC101929555	87.54
cg15364335	chr3	53925231	-0.265	0.4105	0.521	0.96	SELK	3.18
cg25370039	chr12	132886849	1.62	2.509	0.521	0.96	GALNT9	49.02
cg18353088	chr6	31697652	-0.2086	0.3231	0.521	0.96	DDAH2	5.16
cg25921194	chr11	74492567	-1.468	2.273	0.521	0.96	RNF169	71.28
cg22473727	chr5	172199667	0.2037	0.3154	0.521	0.96	DUSP1	4.4
cg16076615	chr2	133428086	-1.569	2.431	0.521	0.96	LYPD1	36.35
cg19857934	chr14	106405869	-1.022	1.583	0.521	0.96		68.14
cg03310691	chr10	34505321	-0.499	0.7729	0.521	0.96	PARD3	83.16
cg08868631	chr9	80499417	-0.7548	1.169	0.521	0.96	GNAQ	26.29
cg06223951	chr19	634087	-0.5084	0.7874	0.521	0.96	POLRMT	10.37
cg14799008	chr19	42947305	-0.4569	0.7077	0.521	0.96	CXCL17	90.53
cg09028487	chr16	89985162	-0.1725	0.2673	0.521	0.96	MC1R	2.71
cg05740247	chr2	43070600	-0.3891	0.6027	0.521	0.96		90.64
cg09319227	chr16	352684	-0.3116	0.4827	0.521	0.96	AXIN1	92.59
cg05926110	chr15	94443587	-2.179	3.376	0.521	0.96	LINC01580	77.13
cg10593994	chr6	49467064	1.143	1.77	0.521	0.96	GLYATL3	72.28
cg07209889	chr3	11047908	-0.5074	0.786	0.521	0.96	SLC6A1	17.86
cg00762354	chr1	180009210	0.512	0.793	0.521	0.96	CEP350	89.08
cg02616769	chr3	22348099	-1.61	2.493	0.521	0.96		21.25
cg04590931	chr5	133861743	0.07319	0.1134	0.521	0.96	PHF15	1.39
cg04650844	chr7	135351768	0.7405	1.147	0.521	0.96	C7orf73	72.84
cg23053021	chr11	120199969	-0.3696	0.5725	0.521	0.96	TMEM136	88.31
cg26040211	chr2	75186107	0.0856	0.1326	0.521	0.96	POLE4	1.86
cg14698961	chr2	48667887	0.1894	0.2934	0.521	0.96	KLRAQ1	4.51
cg23970758	chr19	38893547	0.1022	0.1583	0.521	0.96	FAM98C	2.7
cg16748326	chr12	53495945	-0.5535	0.8573	0.521	0.96	IGFBP6	88.05
cg01407861	chr11	12307496	-0.5752	0.891	0.521	0.96	MICALCL	71.44
cg23355992	chr20	48998616	-0.39	0.604	0.521	0.96		13.06
cg06232287	chr3	168984358	-1.101	1.706	0.521	0.96	MECOM	59.13
cg12337114	chr7	141463571	0.2637	0.4084	0.521	0.96	TAS2R3	94.35
cg25376924	chr8	145515465	-0.06919	0.1072	0.521	0.96	HSF1	1.38
cg22447316	chr3	146313264	0.1989	0.3081	0.521	0.96	PLSCR5	93.09
cg19263839	chr13	32861924	-0.4312	0.6679	0.521	0.96	FRY	85.84
cg04194882	chr15	57317829	-0.3739	0.5792	0.521	0.96	TCF12	90.99
cg10683435	chr6	31600931	-0.5302	0.8212	0.521	0.96	BAT2	84.08
cg25247145	chr19	6425207	-0.1645	0.2548	0.521	0.96	KHSRP	3.51
cg17341085	chr12	69644950	-0.2482	0.3844	0.521	0.96	CPSF6	91.72
cg11504897	chr6	6007412	-2.248	3.482	0.521	0.96	NRN1	30.07
cg01063509	chr1	20502234	-1.229	1.903	0.521	0.96	PLA2G2C	54.93
cg18043078	chr13	114898210	0.1077	0.1669	0.521	0.96	RASA3	2.85
cg05926606	chr21	40685342	-0.1565	0.2424	0.521	0.96	BRWD1	4.65
cg09227466	chr2	233338248	-0.4252	0.6586	0.521	0.96		10.9
cg18049487	chr19	40709597	-0.4741	0.7345	0.521	0.96	MAP3K10	78.35
cg12004285	chr14	105147429	-0.7513	1.164	0.521	0.96		51.85
cg27370311	chr5	57756144	0.09277	0.1437	0.521	0.96	PLK2	1.99
cg22949004	chr19	50412996	-0.3344	0.5179	0.521	0.96	NUP62	87.59
cg02341480	chr1	235267474	-1.162	1.8	0.521	0.96		38.1
cg21279015	chr15	67546624	-0.1428	0.2212	0.521	0.96	IQCH	2.37
cg08818046	chr5	36994148	0.2671	0.4138	0.521	0.96	NIPBL	91.73
cg14282362	chr15	59962232	-0.1994	0.3088	0.521	0.96	BNIP2	93.85
cg08176258	chr7	1938450	0.1448	0.2243	0.521	0.96	MAD1L1	97.75
cg21877228	chr20	34142580	-0.2946	0.4563	0.521	0.96	ERGIC3	91.45
cg18330175	chr6	31697799	-0.2465	0.3819	0.521	0.96	DDAH2	5.27
cg24991020	chr1	47698059	-0.6547	1.014	0.521	0.96	TAL1	3.89
cg20847165	chr1	173760353	-0.4708	0.7294	0.521	0.96		87.95
cg25045630	chr7	158216857	1.569	2.43	0.521	0.96	PTPRN2	55.21
cg18944014	chr2	239799440	1.897	2.939	0.521	0.96	TWIST2	53.83
cg01354274	chr1	36255151	-0.4976	0.7707	0.521	0.96		38
cg12825287	chr1	54356504	-0.5167	0.8004	0.521	0.96	YIPF1	34.16
cg13302166	chr17	8534048	0.2255	0.3494	0.521	0.96	MYH10	5.18
cg01578442	chr5	124223911	0.7007	1.085	0.521	0.96		30.07
cg20434044	chr6	122981644	-0.8805	1.364	0.521	0.96	PKIB	64.34
cg09159389	chr1	146644318	-0.2067	0.3201	0.521	0.96	PRKAB2	3.87
cg02881570	chr14	77737495	-2.623	4.063	0.521	0.96	NGB	52.71
cg05093711	chr16	10674008	0.2102	0.3257	0.521	0.96	EMP2	3.08
cg01516669	chrX	9879287	-0.6908	1.07	0.521	0.96	SHROOM2	70.86
cg09478712	chr10	44866080	-1.484	2.299	0.521	0.96	CXCL12	35.85
cg06868481	chr1	29192086	-0.8882	1.376	0.521	0.96		57.88
cg23985641	chr6	3848218	-1.073	1.662	0.521	0.96	FAM50B	70.27
cg19026254	chr16	57897096	0.7507	1.163	0.521	0.96		34.93
cg00031823	chr9	138915692	-1.311	2.031	0.521	0.96	NACC2	51.5
cg25471956	chr8	101859439	0.2842	0.4403	0.521	0.96		9.16
cg15777523	chr6	30524529	0.09439	0.1462	0.521	0.96	PRR3	2.12
cg23951638	chr19	30413468	-0.5574	0.8635	0.521	0.96	URI1	86.62
cg00722368	chrX	139099320	2.268	3.513	0.521	0.96		49.47
cg26279668	chr4	21949853	1.449	2.244	0.521	0.96	KCNIP4	54.67
cg03744043	chr18	45662275	-1.174	1.819	0.521	0.96		57.05
cg10986946	chr11	12001622	-0.4683	0.7254	0.521	0.96	DKK3	19.24
cg08942847	chr14	101242240	0.8136	1.26	0.521	0.96		21.99
cg24061917	chr18	29167849	-0.7443	1.153	0.521	0.96		31.8
cg14962363	chr11	133939265	0.07574	0.1173	0.521	0.96	JAM3	1.56
cg27078632	chr3	13876486	-0.4887	0.7571	0.521	0.96	WNT7A	32.38
cg13230187	chr2	62379301	-0.7798	1.208	0.521	0.96		63.07
cg03892631	chr1	163039184	-0.1889	0.2926	0.521	0.96	RGS4	4.03
cg15251263	chr2	161351352	-0.4352	0.6743	0.521	0.96	RBMS1	88.07
cg20513730	chr2	85674817	0.3746	0.5803	0.521	0.96		89.26
cg12820310	chr2	218531045	-1.256	1.946	0.521	0.96	DIRC3	66.02
cg08227081	chr3	122643357	1.834	2.841	0.521	0.96	SEMA5B	47.55
cg12032497	chr3	121487463	-0.2459	0.3809	0.521	0.96		93.36
cg01607530	chr11	1660992	-0.7807	1.209	0.521	0.96	HCCA2	30.28
cg18264690	chr4	148631343	-0.4037	0.6254	0.521	0.96		92.35
cg04055693	chr8	52308227	-2.251	3.487	0.521	0.96	PXDNL	54.17
cg27549166	chr12	110437645	0.06892	0.1068	0.521	0.96	ANKRD13A	1.38
cg14984649	chr1	85101435	-0.9162	1.419	0.521	0.96	C1orf180	62.11
cg02764370	chr19	1205706	-0.1448	0.2243	0.521	0.96	STK11	3.14
cg08435728	chr4	88141625	0.07718	0.1196	0.521	0.96	KLHL8	1.52
cg14360663	chr9	130329156	0.3588	0.5559	0.521	0.96	FAM129B	15.37
cg04646173	chr5	140586788	-2.929	4.538	0.521	0.96		53.47
cg25369512	chr13	95269875	-0.5375	0.8327	0.521	0.96	GPR180	13.07
cg24086889	chr1	61962696	0.7956	1.233	0.521	0.96		86.85
cg03092453	chr10	125536014	-0.1862	0.2884	0.521	0.96	CPXM2	94.1
cg25310906	chr9	136918230	-0.6394	0.9905	0.521	0.96	BRD3	81.2
cg03444100	chr1	32683223	-0.4919	0.7621	0.521	0.96	TMEM234	82.72
cg26530422	chr5	138657428	0.247	0.3827	0.521	0.96	MATR3	93.26
cg14333108	chrX	109055768	0.9994	1.548	0.521	0.96		88.51
cg25273427	chrX	102024192	-0.4807	0.7447	0.521	0.96		8.84
cg25417058	chr15	52024139	-1.182	1.831	0.521	0.96	LYSMD2	33.82
cg17372245	chr11	133913342	-1.842	2.854	0.521	0.96		58.3
ch.9.1930815F	chr9	123981663	-0.4523	0.7007	0.521	0.96		10.45
cg21092449	chr2	98702318	-0.7465	1.157	0.521	0.96	VWA3B	80.22
cg21404910	chr11	67188491	-0.1397	0.2165	0.521	0.96	ATPGD1	2.88
cg12841600	chr6	30520279	0.2869	0.4445	0.521	0.96	GNL1	91.96
cg12527995	chr1	53103294	-0.7091	1.099	0.521	0.96	FAM159A	74.7
cg11114763	chr6	127718671	-0.4918	0.7619	0.521	0.96		23.15
cg25380735	chr3	51907919	-1.575	2.44	0.521	0.96	IQCF5-AS1	57.79
cg04013970	chr17	43158427	-0.382	0.5918	0.521	0.96	NMT1	89.44
cg15959980	chr16	74499374	0.6259	0.9698	0.521	0.96	GLG1	81.9
cg02049865	chrX	117973548	0.9566	1.482	0.521	0.96		17.92
cg12621303	chr11	117664470	1.381	2.139	0.521	0.96	DSCAML1	50.25
cg18366455	chr3	181444757	-1.86	2.882	0.521	0.96	SOX2OT	19.96
cg11849894	chr9	91933232	-0.1731	0.2682	0.521	0.96	SECISBP2	3.55
cg09652769	chr16	4379750	-0.3684	0.5708	0.521	0.96	GLIS2-AS1	92.48
cg00024701	chr9	100459801	-0.323	0.5005	0.521	0.96	XPA	4.94
cg02633609	chr15	68597823	-0.6095	0.9444	0.521	0.96	ITGA11	74.44
cg13328415	chrX	13034341	-0.8965	1.389	0.521	0.96		79.54
cg03691958	chr11	113345618	0.09068	0.1405	0.521	0.96	DRD2	2.33
cg22982654	chr6	27205325	-1.07	1.658	0.521	0.96		26.85
cg10932907	chr11	129723947	-1.525	2.363	0.521	0.96	TMEM45B	34.27
cg02085640	chr16	81771819	-0.1304	0.2021	0.521	0.96		2.83
cg16350729	chr4	140120430	-0.2576	0.3991	0.521	0.96		90.69
cg26473189	chr2	48710712	0.699	1.083	0.521	0.96	KLRAQ1	80.46
cg05177661	chrX	70691572	-0.4613	0.7147	0.521	0.96	BCYRN1	88.53
cg05099692	chr12	52674256	-0.7822	1.212	0.521	0.96		29.34
cg00811555	chr2	240313052	-0.8342	1.292	0.521	0.96	HDAC4	74.54
cg18560776	chr1	18884508	0.731	1.133	0.521	0.96		25.15
cg09605377	chr8	144609851	-1.399	2.168	0.521	0.96	ZC3H3	67.59
cg03422237	chr17	17083962	-0.2865	0.444	0.521	0.96	MPRIP	93.88
cg11864499	chr4	2936740	0.2104	0.326	0.521	0.96	C4orf10	3.18
cg13772503	chr3	176918271	-0.3489	0.5407	0.521	0.96		91.38
cg27505953	chr8	25835023	-0.882	1.367	0.521	0.96	EBF2	61.98
cg13254588	chr2	40006314	-0.3864	0.5987	0.521	0.96	THUMPD2	3.64
cg02828054	chr19	8478160	0.07556	0.1171	0.521	0.96	MARCH2	1.7
cg15717375	chr4	2465451	-0.6495	1.006	0.521	0.96		53.4
cg16397401	chr1	164548199	-0.3598	0.5575	0.521	0.96	PBX1	90.37
cg06235642	chr4	7518783	0.8777	1.36	0.521	0.96	SORCS2	35.12
cg19836595	chr3	115395513	-0.8809	1.365	0.521	0.96	GAP43	74.75
cg02020772	chr5	138973576	-0.7751	1.201	0.521	0.96	UBE2D2	73.69
cg21159999	chrX	15448956	-0.7281	1.128	0.521	0.96	PIR-FIGF	74.44
cg25498107	chr15	41100233	0.5	0.7748	0.521	0.96	DNAJC17	9.27
cg19828049	chr15	70819120	-0.2697	0.4178	0.521	0.96		7.1
cg18237203	chr12	70861788	0.7835	1.214	0.521	0.96		46.3
cg00860640	chr1	145516730	-0.4801	0.744	0.521	0.96	PEX11B	5.34
cg26425477	chr1	150241637	0.09793	0.1517	0.521	0.96	APH1A	2.02
cg15435830	chr20	46414866	0.2117	0.328	0.521	0.96	SULF2	3.43
cg05116938	chr1	56186105	-0.748	1.159	0.521	0.96		25.05
cg01403559	chr4	100547216	-0.8026	1.244	0.521	0.96		83.97
cg24753988	chr14	61575689	-0.6654	1.031	0.521	0.96		69.32
cg08255475	chr16	88871329	-0.6602	1.023	0.521	0.96	CDT1	12.54
cg01756303	chr1	167403610	-0.7919	1.227	0.521	0.96	CD247	77.82
cg04853319	chr16	68827444	-0.3793	0.5878	0.521	0.96	CDH1	89.2
cg09318857	chr10	76956409	-0.5673	0.879	0.521	0.96		82.81
cg03805558	chr1	145516406	-0.07259	0.1125	0.521	0.96	PEX11B	1.65
cg08310596	chr12	60563984	-1.692	2.621	0.521	0.96		44.86
cg15673131	chr6	73730003	-1.549	2.4	0.521	0.96	KCNQ5	69.73
cg23820560	chr22	26137738	-0.6562	1.017	0.521	0.96	MYO18B	41.82
cg03389164	chr14	94423872	-0.3041	0.4712	0.521	0.96	ASB2	92.16
cg22004089	chr2	11989691	-1.069	1.657	0.521	0.96		65.18
cg15386039	chr14	58690340	-0.2036	0.3154	0.521	0.96	ACTR10	94.04
cg07841689	chr7	14943520	-1.8	2.79	0.521	0.96		61.69
cg10414881	chr14	22993036	-1.006	1.56	0.521	0.96		83.76
cg18598117	chr19	941126	1.356	2.101	0.521	0.96	ARID3A	35.02
cg01926029	chr8	132946514	-0.2245	0.3479	0.521	0.96	EFR3A	93.6
cg14855863	chr21	40717591	-0.3647	0.5651	0.521	0.96	HMGN1	91.66
cg17031475	chr12	52409578	0.4278	0.6629	0.521	0.96	GRASP	84.08
cg14978242	chr5	79501131	-0.869	1.347	0.521	0.96	SERINC5	65.69
cg08499392	chr1	117665875	-0.3409	0.5282	0.521	0.96	TRIM45	92.89
cg20665824	chr19	16900300	0.4281	0.6634	0.521	0.96	NWD1	89.35
cg02505015	chr12	121197625	-0.9801	1.519	0.521	0.96		59.83
cg14391907	chr9	117349544	1.636	2.536	0.521	0.96	ATP6V1G1	24.63
cg04702538	chr17	16318972	-1.306	2.025	0.521	0.96	TRPV2	20.41
cg13863076	chr22	44392508	0.9913	1.536	0.521	0.96		86.77
cg06145587	chr3	126126717	-1.044	1.619	0.521	0.96	CCDC37	70.69
cg12151021	chr5	172999237	-0.7497	1.162	0.521	0.96		45.31
cg11128862	chr1	204064146	-0.805	1.248	0.521	0.96	SOX13	73.85
cg07174097	chrX	107018607	-1.445	2.24	0.521	0.96	TSC22D3	37.39
cg00394823	chr16	20775166	0.4352	0.6744	0.521	0.96	ACSM3	15.22
cg25545739	chr18	72121154	-0.5042	0.7813	0.521	0.96	FAM69C	90.51
cg00106501	chr15	41186668	-0.2698	0.418	0.521	0.96	VPS18	4.81
cg03028280	chr3	183967365	0.07915	0.1227	0.521	0.96	ALG3	1.87
cg26350919	chr2	192656884	-0.5646	0.8749	0.521	0.96		14.93
cg11511495	chr12	130826517	1.439	2.23	0.521	0.96	PIWIL1	46.49
cg21150049	chr12	50677498	0.08863	0.1373	0.521	0.96	LIMA1	1.56
cg18733967	chr17	76437211	-0.5711	0.8851	0.521	0.96	DNAH17	91.31
cg10762675	chr1	101062430	0.771	1.195	0.521	0.96		90.79
cg15838447	chr4	79641156	1.226	1.9	0.521	0.96		59.45
cg12738964	chr5	274104	-2.355	3.649	0.521	0.96	PDCD6	86.98
cg21731345	chr19	7554201	0.3168	0.4909	0.521	0.96	PEX11G	8.44
cg23302730	chr2	201542610	1.424	2.207	0.521	0.96		63.25
cg04379606	chr16	3355649	0.1089	0.1688	0.521	0.96	ZNF75A	2
cg20042572	chr11	65061474	-0.5943	0.921	0.521	0.96	POLA2	37.29
cg23770434	chr14	25164963	-0.4329	0.6709	0.521	0.96		12.47
cg18949409	chr2	197036502	-0.1266	0.1961	0.521	0.96	STK17B	2.44
cg16764115	chr2	85581912	0.09001	0.1395	0.521	0.96	ELMOD3	2.25
cg13160449	chr11	75036905	-0.4295	0.6656	0.521	0.96	ARRB1	86.92
cg12589526	chr18	12702791	-0.2151	0.3334	0.521	0.96	PSMG2	5.64
cg20462345	chr4	88191941	-0.9065	1.405	0.521	0.96		77.1
cg23201059	chr8	91322832	-1.48	2.294	0.521	0.96		65.17
cg00995178	chr1	157117910	-0.6172	0.9566	0.521	0.96		82.48
cg07901405	chr6	10478785	-0.837	1.297	0.521	0.96		45.65
cg23417673	chr16	85096433	-0.7113	1.102	0.521	0.96	KIAA0513	82.21
cg21396949	chr10	24639738	-0.7261	1.125	0.521	0.96	KIAA1217	74.9
cg03433404	chr16	57794955	-0.5679	0.8801	0.521	0.96	KIFC3	58.04
cg13698274	chr15	30114867	0.09748	0.1511	0.521	0.96	TJP1	1.99
cg10045137	chr2	25383940	-0.2871	0.445	0.521	0.96	POMC	95.25
cg21609706	chr1	81624482	-1.432	2.22	0.521	0.96		48.67
cg18840956	chr5	95769005	0.7711	1.195	0.521	0.96	PCSK1	5.85
cg16492510	chr7	157561684	1.3	2.014	0.521	0.96	PTPRN2	32.35
cg04895500	chr7	95129106	-0.7783	1.206	0.521	0.96	ASB4	50.91
cg06816783	chr5	148713106	-0.4253	0.6591	0.521	0.96	AFAP1L1	83.11
cg12876009	chr22	37915443	-0.3139	0.4865	0.521	0.96	CARD10	10.64
cg16441943	chr10	130843698	-0.8872	1.375	0.521	0.96		27.18
cg01744949	chr9	2467204	-0.7931	1.229	0.521	0.96		47.62
cg00028636	chr12	6876321	0.3694	0.5725	0.521	0.96	PTMS	3.25
cg10854441	chr22	50524691	-1.66	2.572	0.521	0.96	MLC1	64.53
cg07186390	chr4	1803298	-0.8503	1.318	0.521	0.96	FGFR3	54.31
cg01998006	chr1	163039106	-0.2448	0.3795	0.521	0.96	RGS4	3.79
cg09719124	chr3	8570902	1.085	1.681	0.521	0.96	LMCD1	74.04
cg26038743	chr13	51871659	-0.2213	0.3429	0.521	0.96		93.61
cg03967533	chr1	23378206	-0.2634	0.4082	0.521	0.96	KDM1A	91.39
cg15584083	chr3	5229934	-0.06568	0.1018	0.521	0.96	EDEM1	1.22
cg01003666	chr7	139929429	0.459	0.7115	0.521	0.96		86.55
cg10090699	chr14	101184107	-1.102	1.708	0.521	0.96		58.84
cg17391886	chr22	23855797	-0.4074	0.6315	0.521	0.96		88.66
cg18204040	chr12	26279190	0.3658	0.5669	0.521	0.96	BHLHE41	9.48
cg06444294	chr19	50164473	-0.5032	0.7799	0.521	0.96	IRF3	83.52
cg24106188	chr14	23397410	-0.2448	0.3795	0.521	0.96	PRMT5	93.2
cg22519571	chr7	158255029	-1.26	1.953	0.521	0.96	PTPRN2	61.47
cg25913457	chr13	113119864	-0.711	1.102	0.521	0.96		33.6
cg09955486	chr16	22342920	-0.1839	0.285	0.521	0.96	POLR3E	95.18
cg02578162	chr16	3927429	-0.2918	0.4522	0.521	0.96	CREBBP	92.82
cg24335302	chr1	117664588	0.09967	0.1545	0.521	0.96	TRIM45	2.21
cg18158385	chr1	95392678	0.09291	0.144	0.521	0.96	CNN3	2.15
cg05465481	chr4	72204603	-0.6432	0.997	0.521	0.96	SLC4A4	86.16
cg05385377	chr1	15480844	-0.2133	0.3307	0.521	0.96	TMEM51	4.97
cg01476969	chr19	719323	0.6288	0.9747	0.521	0.96	PALM	19.34
cg15581886	chr5	15425891	-2.427	3.762	0.521	0.96		49.83
cg04218584	chr6	11703499	2.801	4.341	0.521	0.96		86.62
cg16414149	chr7	1294013	1.419	2.199	0.521	0.96		40.05
cg07258624	chrX	27764734	-1.89	2.929	0.521	0.96	DCAF8L2	78.63
cg26702212	chr1	1005170	-0.7657	1.187	0.521	0.96		49.17
cg01805890	chr16	75271872	-0.2623	0.4066	0.521	0.96	BCAR1	91.91
cg19031841	chr12	123717296	-0.4551	0.7054	0.521	0.96	C12orf65	8.36
cg07679896	chr10	126605121	-0.143	0.2217	0.521	0.96		2.73
cg21186066	chr11	133896800	-0.4996	0.7744	0.521	0.96		19.44
cg00579794	chr16	11273996	-0.2575	0.3992	0.521	0.96	CLEC16A	94.4
cg12267948	chr1	2986566	3	4.651	0.521	0.96	PRDM16	30.62
ch.1.1391820F	chr1	45213534	-0.4711	0.7302	0.521	0.96	KIF2C	15.88
cg25003777	chr6	2841626	0.272	0.4216	0.521	0.96	SERPINB1	5.29
cg19101127	chr5	112196697	-1.008	1.562	0.521	0.96	SRP19	24.33
cg01361849	chr11	64948476	0.1333	0.2066	0.521	0.96	CAPN1	3.08
cg11271505	chr10	75545666	0.1251	0.1938	0.521	0.96	KIAA0913	4.03
cg18357911	chr12	12889955	-0.5469	0.8477	0.521	0.96	APOLD1	81.72
cg11509702	chr15	101720344	-0.4762	0.7381	0.521	0.96	CHSY1	19.89
cg11810896	chr17	7248495	0.5244	0.8129	0.521	0.96	ACAP1	34.05
cg24811731	chr12	56110231	0.08446	0.1309	0.521	0.96	BLOC1S1	1.84
cg03202804	chr4	154710353	-1.389	2.154	0.521	0.96	SFRP2	51.81
cg14438445	chr2	39221176	-0.6397	0.9915	0.521	0.96	SOS1	69.13
cg14517983	chr19	46149258	-0.3339	0.5175	0.521	0.96	EML2	8.49
cg22081824	chr19	8509483	-0.2762	0.4282	0.521	0.96	HNRNPM	4.25
cg10759123	chr2	70485305	-0.1508	0.2337	0.521	0.96	PCYOX1	2.42
cg12885823	chr4	5849436	-1.6	2.48	0.521	0.96	CRMP1	53.2
cg27401846	chr11	69706527	-0.7289	1.13	0.521	0.96		25.99
cg21831501	chr1	173446253	0.09247	0.1433	0.521	0.96	PRDX6	1.97
cg14631871	chr7	29597839	-0.9748	1.511	0.521	0.96		59.11
cg05722052	chr8	62627389	0.06748	0.1046	0.521	0.96	ASPH	1.13
cg24807050	chr21	36117989	-0.1805	0.2798	0.521	0.96	LINC01426	3.57
cg00564971	chr14	107078545	1.175	1.822	0.521	0.96		29.85
cg23687192	chrX	53713791	-0.4196	0.6504	0.521	0.96	HUWE1	6.82
cg13894784	chr11	618953	-0.4692	0.7272	0.521	0.96	MUPCDH	94.8
cg01362350	chr2	37815470	0.6436	0.9976	0.521	0.96		34.3
cg04267828	chr16	85741460	0.4843	0.7507	0.521	0.96	C16orf74	41.48
cg09027879	chr1	25914071	-0.3046	0.4722	0.521	0.96		94.28
cg14730109	chr17	10562402	-0.6329	0.9811	0.521	0.96		89.59
cg16049898	chr16	21223045	-0.5141	0.7969	0.521	0.96	ZP2	77.17
cg03818905	chr5	134395531	-0.8858	1.373	0.521	0.96	C5orf66	51.23
cg17269352	chr20	55921648	-0.1824	0.2827	0.521	0.96		4.17
cg01479105	chr2	241202196	-0.63	0.9766	0.521	0.96		68.43
cg07904475	chr4	151500931	-0.7256	1.125	0.521	0.96	LRBA	9.76
ch.7.109930408F	chr7	110143172	-0.1351	0.2094	0.521	0.96		3.76
cg10989359	chr1	6680240	-0.2596	0.4024	0.521	0.96	PHF13	94.13
cg14270998	chr7	133259952	-0.2379	0.3687	0.521	0.96	EXOC4	92.47
cg09590216	chr12	89859131	-0.2864	0.444	0.521	0.96	POC1B	92.6
cg27120405	chr2	6212961	-1.086	1.684	0.521	0.96		48.94
cg01255315	chr19	40865375	-0.3656	0.5667	0.521	0.96	PLD3	85.58
cg25640837	chr13	101914705	-1.549	2.401	0.521	0.96	NALCN	55.49
cg14136943	chr1	170558129	-0.9874	1.531	0.521	0.96		55.88
cg08557577	chr15	68626126	-0.3578	0.5546	0.521	0.96	ITGA11	27.93
cg27122706	chr12	31149418	-0.5138	0.7964	0.521	0.96	TSPAN11	88.26
cg03276408	chr13	112712475	2.562	3.972	0.521	0.96		34.27
cg03051617	chr17	48562276	-0.2398	0.3718	0.521	0.96	RSAD1	93.04
cg09151613	chr2	218301065	-0.6787	1.052	0.521	0.96	DIRC3	69.35
cg06713767	chr8	107742712	-1.66	2.574	0.521	0.96	OXR1	69.33
cg27063263	chr7	122585088	-1.241	1.923	0.521	0.96		41.63
cg00523628	chr6	164137946	-4.51	6.991	0.521	0.96		48.53
cg13879875	chr22	39640959	0.0794	0.1231	0.521	0.96	PDGFB	1.64
cg08504448	chr10	103880659	0.2039	0.3161	0.521	0.96	LDB1	3.66
cg22121705	chr1	43218991	-0.7813	1.211	0.521	0.96	P3H1	82.04
cg22453629	chr16	10845306	-0.7266	1.126	0.521	0.96	NUBP1	73.33
cg08809333	chr19	8118857	-0.6928	1.074	0.521	0.96	CCL25	83.1
cg12806313	chr19	33142994	-0.4384	0.6796	0.521	0.96	ANKRD27	12.01
cg00751156	chr15	41522898	-0.07449	0.1155	0.521	0.96	CHP	1.71
cg12689969	chr8	8433329	0.5287	0.8196	0.521	0.96		30.89
cg06118351	chr16	4788808	3.623	5.617	0.521	0.96	C16orf71	73.6
cg03922126	chr6	73330297	-0.4137	0.6413	0.521	0.96	KCNQ5	8.31
cg19648751	chr10	13923824	-0.4203	0.6516	0.521	0.96	FRMD4A	25.73
cg11387915	chr20	56680817	0.3759	0.5828	0.521	0.96		93.65
cg16233524	chr4	48250320	-0.4728	0.7331	0.521	0.96	TEC	87.07
cg22073402	chr9	136506306	-0.8825	1.368	0.521	0.96	DBH	38.9
cg16987684	chr4	110765488	-1.281	1.986	0.521	0.96	RRH	86.8
cg09899259	chr2	234227863	0.399	0.6185	0.521	0.96	SAG	89
cg00347056	chr8	3254000	-0.947	1.468	0.521	0.96	CSMD1	27.04
cg13459291	chr9	136433277	-1.03	1.597	0.521	0.96	ADAMTSL2	63.92
cg26057969	chr3	127310291	-0.5705	0.8845	0.521	0.96	TPRA1	16.8
cg15734955	chr17	79977477	-0.1956	0.3032	0.521	0.96	STRA13	97.43
cg15213500	chr8	102550781	-0.7651	1.186	0.521	0.96	GRHL2	75.31
cg09080120	chr6	33246105	-0.3262	0.5057	0.521	0.96	B3GALT4	91.94
cg16718260	chr8	121824405	-0.08179	0.1268	0.521	0.96	SNTB1	1.58
cg13499810	chr5	158704433	0.5613	0.8703	0.521	0.96	UBLCP1	85.23
cg09801065	chr5	150949152	0.5801	0.8993	0.521	0.96	FAT2	71.32
cg07066594	chrX	64195554	0.267	0.4139	0.521	0.96	ZC4H2	5.41
cg00046815	chr12	75723857	-0.1815	0.2814	0.521	0.96	CAPS2	3.9
cg21812277	chr13	25085776	-0.9124	1.415	0.521	0.96	PARP4	72.41
cg16552533	chr1	222183226	4.075	6.318	0.521	0.96		75.12
cg16492044	chr20	18536888	-1.075	1.667	0.521	0.96	SEC23B	71.91
cg10457968	chr4	176892125	-1.307	2.027	0.521	0.96	GPM6A	46.49
cg26082665	chr6	28863544	-0.2756	0.4272	0.521	0.96		5.85
cg18627235	chr14	96342747	-1.573	2.439	0.521	0.96		15.3
cg00770158	chr3	57134628	-0.6372	0.988	0.521	0.96	IL17RD	39.57
cg14631519	chr4	14997129	-1.184	1.835	0.521	0.96	CPEB2-AS1	44.59
cg06801996	chr3	185407094	-0.8529	1.322	0.521	0.96	IGF2BP2	61.86
cg25974484	chr1	227163700	-0.2681	0.4156	0.521	0.96	CABC1	92.74
cg26337227	chr2	88496339	-0.6106	0.9468	0.521	0.96		85.85
cg05757938	chr7	155377640	-1.256	1.948	0.521	0.96		42.96
cg25874246	chr10	24724622	-0.5024	0.779	0.521	0.96	KIAA1217	88.95
cg21575095	chr11	69294885	-0.7799	1.209	0.521	0.96		53.86
cg09712924	chr3	196625523	0.5399	0.8371	0.521	0.96	SENP5	84.72
cg13920330	chr10	45431777	-0.4364	0.6766	0.521	0.96	TMEM72	88.81
cg00829607	chr16	194900	-0.6933	1.075	0.521	0.96		15.91
cg24422344	chr9	81178462	-0.8068	1.251	0.521	0.96		35.87
cg07095518	chr12	72669293	-2.162	3.353	0.521	0.96	TRHDE	51.73
cg04365604	chr11	33783291	-0.2676	0.415	0.521	0.96	FBXO3	93.82
cg06171524	chr5	153825440	0.1043	0.1617	0.521	0.96	SAP30L	2.36
cg08901581	chr7	81662170	-1.391	2.157	0.521	0.96	CACNA2D1	78.18
cg11399834	chr8	14424410	0.7791	1.208	0.521	0.96	SGCZ	87.04
cg22882121	chr6	31842909	-0.6131	0.9506	0.521	0.96	SLC44A4	68.6
cg21717348	chr7	45604317	1.457	2.259	0.521	0.96		61.97
cg00146698	chr4	113431261	-0.4228	0.6556	0.521	0.96		7.02
cg11170744	chr17	55059650	4.122	6.391	0.521	0.96	SCPEP1	76.83
cg21578207	chr1	44870088	-1.112	1.725	0.521	0.96	RNF220	60.72
cg04391133	chr1	18311403	-0.4915	0.7621	0.521	0.96		86.8
cg23970338	chr12	58176483	-0.2476	0.384	0.521	0.96	TSFM	2.93
cg07933020	chr5	140863492	1.362	2.111	0.521	0.96	PCDHGC4	57.25
cg19520219	chr11	810109	0.0817	0.1267	0.522	0.96	RPLP2	1.61
cg02892472	chr6	151138425	-0.5496	0.8521	0.522	0.96	PLEKHG1	86.29
cg20900764	chr11	126870968	-1.021	1.583	0.522	0.96	KIRREL3	16.86
cg05340232	chr4	153110198	-0.9892	1.534	0.522	0.96		69.55
cg03909902	chr12	108154529	0.1709	0.265	0.522	0.96	PRDM4	3.09
cg21492127	chr6	1101607	-3.198	4.959	0.522	0.96	LOC285768	60.42
cg15082992	chr17	81057757	0.08757	0.1358	0.522	0.96		1.55
cg20869305	chr1	210001316	-0.1637	0.2538	0.522	0.96	C1orf107	3.16
cg22894434	chr3	160117085	-0.1094	0.1696	0.522	0.96	SMC4	2.89
cg10622931	chr1	225705606	-0.3283	0.5091	0.522	0.96	ENAH	90.54
cg24798115	chr7	149157735	0.07183	0.1114	0.522	0.96	ZNF777	1.25
cg13101087	chr2	154729059	-2.28	3.535	0.522	0.96	GALNT13	18.37
cg09082664	chr4	23890701	-1.06	1.643	0.522	0.96	PPARGC1A	12.95
cg01821751	chr17	56071745	-0.4812	0.7462	0.522	0.96		81.42
cg22331200	chr17	56355362	-0.4753	0.737	0.522	0.96	MPO	36.55
cg19473894	chr2	27849938	-0.9533	1.478	0.522	0.96	CCDC121	64.77
cg06594405	chr10	12513384	-0.9398	1.457	0.522	0.96	CAMK1D	58.92
cg03146158	chr15	59665145	0.1095	0.1697	0.522	0.96	MYO1E	2.09
cg04147940	chr8	69781040	-0.8704	1.35	0.522	0.96		54.95
cg10971507	chr3	10290889	-0.386	0.5985	0.522	0.96	TATDN2	6.73
cg01043524	chr7	99678668	-0.2591	0.4018	0.522	0.96	ZNF3	5.18
cg09741588	chr12	93963324	-0.2044	0.3169	0.522	0.96	SOCS2	4.81
cg09227295	chr16	87697437	-0.5879	0.9116	0.522	0.96	JPH3	17.23
cg11817309	chr1	249152443	0.077	0.1194	0.522	0.96	ZNF692	1.69
cg16050349	chr3	138478129	-0.9131	1.416	0.522	0.96	PIK3CB	70.48
cg24451839	chr1	221290973	-0.7015	1.088	0.522	0.96		36.07
cg01910938	chr3	136729091	0.3968	0.6154	0.522	0.96	IL20RB	91.97
cg11889509	chr13	110416622	-0.3447	0.5345	0.522	0.96	IRS2	93.03
cg04554838	chr5	75960704	0.5517	0.8554	0.522	0.96	IQGAP2	93.73
cg08088566	chr11	430123	1.026	1.591	0.522	0.96	ANO9	38.08
cg16834011	chr22	19931790	-0.5621	0.8717	0.522	0.96	COMT	88.09
cg13615770	chr6	151927033	-1.796	2.785	0.522	0.96	CCDC170	73.72
cg16237018	chr12	123941199	-0.6253	0.9696	0.522	0.96	SNRNP35	84.26
cg21268196	chr10	74419475	-0.5434	0.8427	0.522	0.96		87.94
cg09489234	chr17	72769152	0.3688	0.572	0.522	0.96	NAT9	89.05
cg24854925	chr5	56910010	0.8303	1.288	0.522	0.96	LINCR-0003	72.26
cg01508159	chr19	39421576	-0.06688	0.1037	0.522	0.96	SARS2	1.14
cg14520280	chr1	242767727	-1.469	2.278	0.522	0.96		61.71
cg24489344	chr22	46457998	-1.696	2.63	0.522	0.96		84.9
cg06997767	chr8	116430558	-2.957	4.585	0.522	0.96	TRPS1	46.17
cg23572315	chr6	43984616	0.6415	0.9948	0.522	0.96		81.08
cg07581973	chrX	23685729	-1.112	1.724	0.522	0.96	PRDX4	19.36
cg09319210	chr19	3852527	-1.649	2.557	0.522	0.96	ZFR2	50.62
cg02481789	chr17	40805506	1.054	1.634	0.522	0.96		46.01
cg07683594	chr7	4008986	0.2008	0.3114	0.522	0.96	SDK1	94.8
cg17897895	chr15	70611976	-0.8975	1.392	0.522	0.96		71.38
cg09348925	chr20	52422424	-0.5731	0.8888	0.522	0.96		33.67
cg26989374	chr17	33289325	0.3775	0.5854	0.522	0.96	ZNF830	7.1
cg21552947	chr19	893353	-0.3081	0.4778	0.522	0.96	MED16	3.94
cg23229820	chr6	26271748	-0.8941	1.387	0.522	0.96	HIST1H3G	4.67
cg26245822	chr11	6496006	-0.9128	1.416	0.522	0.96	TRIM3	60.83
cg14544729	chr2	233636020	0.1641	0.2544	0.522	0.96	KCNJ13	94.95
cg23330281	chr11	19372234	-1.213	1.881	0.522	0.96	NAV2	50.1
cg22845901	chr3	110791439	-0.2099	0.3256	0.522	0.96	PVRL3	3.05
cg07457882	chr18	72342426	-0.1776	0.2755	0.522	0.96	ZNF407	94.8
cg25931714	chr5	168012356	-0.7513	1.165	0.522	0.96		51.01
cg10497162	chr6	28109624	0.2423	0.3758	0.522	0.96	ZNF192	4.15
cg25416479	chr6	84080564	-0.9901	1.536	0.522	0.96	ME1	83.53
cg07767672	chr17	1420129	-0.06872	0.1066	0.522	0.96	INPP5K	1.34
cg14472470	chr4	156298264	0.1413	0.2191	0.522	0.96	MAP9	3.26
cg07193847	chr6	11354488	-0.9388	1.456	0.522	0.96	NEDD9	71.24
cg04920279	chr7	2859349	-0.8463	1.312	0.522	0.96	GNA12	70.22
cg03196151	chr16	34206688	-2.454	3.806	0.522	0.96		69.22
cg09248482	chr10	116853468	-0.07478	0.116	0.522	0.96	ATRNL1	1.48
cg14786386	chr8	103343063	0.5382	0.8347	0.522	0.96	UBR5	83.84
cg01524948	chr8	123938713	-0.6206	0.9625	0.522	0.96	ZHX2	79.62
cg21763634	chr1	174859310	0.8703	1.35	0.522	0.96	RABGAP1L	70.21
cg07417020	chr5	6584977	-0.6915	1.072	0.522	0.96	LOC255167	28.07
cg01073243	chr11	36298010	-0.2582	0.4005	0.522	0.96	COMMD9	94.18
cg10890570	chr1	154154898	-0.3386	0.5251	0.522	0.96	TPM3	6.33
cg13649552	chr12	123340981	-0.3026	0.4693	0.522	0.96	HIP1R	92.98
cg19465140	chr10	1073193	-0.3176	0.4926	0.522	0.96	IDI2	91.91
cg02559817	chr16	78466533	0.2353	0.3649	0.522	0.96	WWOX	97.44
cg16608338	chr6	88053646	0.8757	1.358	0.522	0.96	C6orf163	73.7
cg08526241	chr4	38312270	-0.8082	1.253	0.522	0.96		57.71
cg00599401	chr6	30538989	-0.1327	0.2058	0.522	0.96	ABCF1	3.1
cg02528959	chr17	71294571	-0.686	1.064	0.522	0.96	CDC42EP4	67.39
cg27133684	chr17	17704646	0.3352	0.5198	0.522	0.96	RAI1	91.58
cg20673834	chrX	118602330	0.4182	0.6486	0.522	0.96	SLC25A5-AS1	6.45
cg14241970	chr16	441711	-0.3366	0.522	0.522	0.96	LOC100134368	91.05
cg12707926	chr16	85363117	-0.8011	1.242	0.522	0.96		20.1
cg17264240	chr4	186456976	-0.8256	1.28	0.522	0.96	PDLIM3	11.68
cg22430683	chr8	96101553	0.2272	0.3524	0.522	0.96		94.27
cg16908901	chr1	94054835	0.0737	0.1143	0.522	0.96	BCAR3	98.74
cg26557464	chr6	31638246	-0.2319	0.3596	0.522	0.96	LY6G5B	92.81
cg07639959	chr1	242011162	0.2277	0.3531	0.522	0.96	EXO1	4.63
cg05124097	chr10	3443930	-0.6482	1.005	0.522	0.96	LOC105376360	70.38
cg00401074	chr16	70796856	-0.425	0.6592	0.522	0.96	VAC14-AS1	90.6
cg09398166	chr15	74666346	-0.4363	0.6766	0.522	0.96		5.16
cg16719465	chr19	35322264	-1.06	1.644	0.522	0.96	LOC400685	23.75
cg00188243	chr22	24723825	-0.7759	1.203	0.522	0.96	SPECC1L-ADORA2A	93.61
cg27399369	chr8	42083343	-0.6603	1.024	0.522	0.96		83.63
cg07517476	chr17	44989711	-0.8598	1.334	0.522	0.96		45.74
cg10824354	chr17	47049956	-0.7303	1.133	0.522	0.96		64.8
cg05442270	chr1	203478096	-0.6794	1.054	0.522	0.96		68.65
cg17682825	chr12	108935168	-0.2086	0.3235	0.522	0.96	SART3	93.25
cg21348061	chr18	73488157	-1.804	2.797	0.522	0.96		64.08
cg03710196	chr10	126257103	1.628	2.525	0.522	0.96	LHPP	41.99
cg01943692	chr1	26685715	-0.5506	0.854	0.522	0.96		27.69
cg03552937	chr7	44795713	-0.8562	1.328	0.522	0.96	ZMIZ2	73.55
cg07906855	chr3	9642468	-1.974	3.061	0.522	0.96		43.78
cg21996217	chr14	100002555	0.5054	0.7839	0.522	0.96	CCDC85C	82.75
cg18555411	chr12	122618241	-0.4559	0.7071	0.522	0.96	MLXIP	84.15
cg10096948	chr16	67428497	-1.05	1.628	0.522	0.96	TPPP3	67.7
cg19384042	chr5	172314993	-0.8737	1.355	0.522	0.96	ERGIC1	37.2
cg23621149	chr10	6824325	-1.025	1.59	0.522	0.96		72.44
cg03081577	chr12	13540737	-0.978	1.517	0.522	0.96		50.13
cg06898499	chr8	53106755	-1.656	2.568	0.522	0.96	ST18	42.33
cg07408340	chr10	1176128	0.2125	0.3296	0.522	0.96	WDR37	95.12
cg25758134	chr1	100503766	-0.08409	0.1304	0.522	0.96	HIAT1	1.59
cg16305900	chr11	22291710	-1.355	2.101	0.522	0.96	ANO5	85.23
cg14363474	chr10	5360218	1.104	1.713	0.522	0.96		49.32
cg03414898	chr10	75793477	-0.2164	0.3357	0.522	0.96	VCL	93.99
cg18432252	chr5	177558089	0.09776	0.1516	0.522	0.96	RMND5B	2.33
cg23785790	chr12	107713049	-0.2457	0.3811	0.522	0.96	BTBD11	1.79
cg08536561	chr16	48257293	-0.4732	0.7339	0.522	0.96	ABCC11	88.05
cg22869599	chr7	4275383	-0.88	1.365	0.522	0.96	SDK1	86.17
cg09821685	chr3	109034944	-0.587	0.9105	0.522	0.96	DPPA2	34.72
cg15446409	chr16	19871936	0.2622	0.4067	0.522	0.96	GPRC5B	94.27
cg20599009	chr11	6945204	1.217	1.888	0.522	0.96		82.2
cg16273842	chr5	175779529	-0.5609	0.8701	0.522	0.96	KIAA1191	48.13
cg08679011	chr19	8211205	-0.8243	1.279	0.522	0.96	FBN3	51.36
cg26663293	chr13	100002990	-0.3094	0.48	0.522	0.96	UBAC2	93.89
cg24878868	chr1	3607401	0.835	1.295	0.522	0.96	TP73	51.98
cg06804138	chr15	33133023	-0.8436	1.309	0.522	0.96	FMN1	78.33
cg10127415	chrX	26210523	-0.8534	1.324	0.522	0.96	MAGEB6	30.15
cg10136214	chr16	58381576	-0.6086	0.9441	0.522	0.96		81.82
cg21210523	chr19	13940715	-0.4825	0.7484	0.522	0.96	ZSWIM4	85.14
cg22036694	chr5	132113157	0.08887	0.1379	0.522	0.96	SEPT8	2.17
cg05803810	chr16	27507356	-0.3678	0.5705	0.522	0.96	GTF3C1	89.94
cg24680439	chr10	134778467	2.489	3.862	0.522	0.96		49.27
ch.6.1297321R	chr6	55725979	-0.2266	0.3515	0.522	0.96	BMP5	6.53
cg02278768	chr15	89910632	0.735	1.14	0.522	0.96	MIR9-3	13.11
cg10573521	chr12	121440271	-0.4883	0.7574	0.522	0.96	HNF1A	85.44
cg01888389	chrX	44735560	-0.6278	0.9738	0.522	0.96	KDM6A	81.21
cg03501656	chr14	35381536	-1.332	2.066	0.522	0.96		40.68
cg14844955	chr8	13462674	-0.5895	0.9144	0.522	0.96		15.76
cg02967616	chr1	212871130	-0.261	0.4048	0.522	0.96	BATF3	91.97
cg09227865	chr7	98399869	-1.081	1.676	0.522	0.96		58.69
cg22183029	chr15	27485978	-1.503	2.332	0.522	0.96	GABRG3	40.62
cg09174717	chr2	141751626	-1.349	2.092	0.522	0.96	LRP1B	64.92
cg08537300	chr5	179058959	-0.1882	0.292	0.522	0.96		95.14
cg09561213	chr1	51079198	0.9279	1.439	0.522	0.96	FAF1	76.94
cg21772168	chr2	201085932	-0.9192	1.426	0.522	0.96		62.84
cg26606256	chr17	43974804	-0.4646	0.7207	0.522	0.96	MAPT	3.04
cg18261050	chr1	119551319	-1.556	2.414	0.522	0.96		25.97
cg08571531	chr16	87426289	0.1283	0.199	0.522	0.96	FBXO31	2.62
cg15195148	chr12	30966532	1.494	2.317	0.522	0.96		40.86
cg21859603	chr6	33247092	0.5905	0.916	0.522	0.96	WDR46	67.31
cg20633308	chr6	36303015	-0.4733	0.7342	0.522	0.96	C6orf222	34.83
cg08440934	chr5	158689629	0.7247	1.124	0.522	0.96	UBLCP1	9.44
cg07163687	chr9	129767752	-0.5901	0.9154	0.522	0.96	RALGPS1	81.95
cg10736692	chr10	79650490	-0.2859	0.4436	0.522	0.96	DLG5	94.25
cg12462883	chr3	112013231	-1.329	2.062	0.522	0.96	SLC9A10	54.88
cg02816367	chr6	112081490	1.259	1.953	0.522	0.96	FYN	45.08
cg05616754	chr19	37263860	-0.3339	0.518	0.522	0.96		7.17
cg00897095	chr1	36765446	-0.5563	0.863	0.522	0.96	THRAP3	71.26
cg26563313	chr8	143217546	-2.364	3.668	0.522	0.96		42.46
cg24880821	chr2	233415904	-0.1573	0.244	0.522	0.96	TIGD1	2.64
cg27068757	chr7	3727166	-0.3997	0.6201	0.522	0.96	SDK1	87.54
cg21185116	chr9	73970919	0.3533	0.548	0.522	0.96		90.48
cg09303427	chr6	157050506	-0.9609	1.491	0.522	0.96		83.47
cg11763800	chr14	105955745	-0.6264	0.9717	0.522	0.96	C14orf80	81.1
cg02541317	chr3	131047700	-1.009	1.565	0.522	0.96	NEK11	70.35
cg00440967	chr2	74901926	-0.326	0.5058	0.522	0.96	SEMA4F	90.05
cg09252911	chr17	4945668	-0.7281	1.13	0.522	0.96		64.86
cg23135138	chr22	29554176	-0.465	0.7214	0.522	0.96	KREMEN1	91.05
cg17528432	chr13	84457338	2.085	3.234	0.522	0.96	SLITRK1	57.28
cg07039404	chr13	20715713	-0.6166	0.9565	0.522	0.96	GJA3	83.11
cg21949397	chr3	122460394	0.9979	1.548	0.522	0.96	HSPBAP1	64.35
cg06728310	chr2	73114134	-0.3102	0.4813	0.522	0.96	SPR	5.74
cg00117428	chr2	210893013	-0.3414	0.5296	0.522	0.96	KANSL1L	93.83
cg19886179	chr2	162164993	-0.06916	0.1073	0.522	0.96	PSMD14	1.24
cg05204491	chr7	22253692	0.9388	1.457	0.522	0.96	RAPGEF5	72.33
cg13994785	chr14	31401769	0.3459	0.5366	0.522	0.96	STRN3	89.66
cg18340250	chr5	150995658	-1.25	1.939	0.522	0.96		57.42
cg09950256	chr2	64836449	0.08038	0.1247	0.522	0.96		2.58
cg22762076	chr19	7069572	-0.177	0.2745	0.522	0.96	ZNF557	3.99
cg05904283	chr16	716021	0.09355	0.1451	0.522	0.96	WDR90	98.33
cg27253415	chr10	114503026	-0.8193	1.271	0.522	0.96	VTI1A	75.47
cg26059194	chr20	35493208	0.3523	0.5466	0.522	0.96	SOGA1	12.92
cg13472596	chr19	17865045	-0.5576	0.865	0.522	0.96	FCHO1	37.17
cg01524015	chr9	127961846	-0.2956	0.4586	0.522	0.96	RABEPK	8.18
cg18943482	chr17	72413983	0.4618	0.7164	0.522	0.96		81.13
cg08051678	chr6	154570975	-0.6194	0.961	0.522	0.96	IPCEF1	86.05
cg14711199	chr16	60157014	-1.668	2.587	0.522	0.96		84.65
cg15463989	chr7	137519766	1.495	2.32	0.522	0.96	DGKI	78.21
cg07070039	chr7	6576529	-0.06804	0.1056	0.522	0.96	GRID2IP	1.42
cg14145908	chr12	2162506	0.1229	0.1907	0.522	0.96	CACNA1C	2.99
cg26351039	chr19	49138730	0.0926	0.1437	0.522	0.96	DBP	2.18
cg11860020	chr2	239396819	-0.7879	1.222	0.522	0.96		76.06
cg18849015	chr3	115377592	-0.1543	0.2394	0.522	0.96	GAP43	2.79
cg21945260	chr2	190087418	-0.6101	0.9465	0.522	0.96		77.69
cg08899474	chr5	113754185	-0.693	1.075	0.522	0.96	KCNN2	20.32
cg19107865	chr17	16941778	-0.2331	0.3616	0.522	0.96		93.48
cg10580604	chr6	139483724	-0.412	0.6392	0.522	0.96	HECA	88.92
cg23300734	chr3	185110123	-0.5847	0.9072	0.522	0.96	MAP3K13	85.03
cg21514356	chr4	135865523	0.8797	1.365	0.522	0.96		86.98
cg08676970	chr2	8453146	-0.3768	0.5846	0.522	0.96	LINC00299	87.68
cg11725799	chr17	4900438	-0.6763	1.049	0.522	0.96	KIF1C	59.3
cg07593434	chr15	42311336	-0.5074	0.7872	0.522	0.96	PLA2G4E	88.11
cg22963629	chr7	31147341	-0.7784	1.208	0.522	0.96		36.73
cg01720920	chr14	104185151	0.7141	1.108	0.522	0.96	ZFYVE21	80.3
cg05974510	chr8	48889520	-0.8664	1.344	0.522	0.96	MCM4	77.78
cg23093450	chr17	40172452	-0.2111	0.3275	0.522	0.96	NKIRAS2	4.77
cg06676621	chr4	110736369	-0.1185	0.1839	0.522	0.96	GAR1	2.87
cg16856740	chr4	32501183	-2.582	4.006	0.522	0.96		43.7
cg09020705	chr16	30678903	-0.5356	0.8309	0.522	0.96	FBRS	44.55
cg11759454	chr20	34959563	-0.5168	0.8018	0.522	0.96	DLGAP4	23.88
cg02785128	chr6	55305575	-1.582	2.455	0.522	0.96	HMGCLL1	68.68
cg17106419	chr10	103880236	-0.2025	0.3141	0.522	0.96	LDB1	3.33
cg18829134	chr3	172115678	1.112	1.725	0.522	0.96	FNDC3B	67.48
cg10530128	chrX	48769550	-0.8074	1.253	0.522	0.96	SLC35A2	17.73
cg16202470	chr17	8907213	-0.2428	0.3767	0.522	0.96		2.73
cg00377221	chr5	148357599	-1.488	2.308	0.522	0.96		87.97
cg03682581	chr2	85832389	-0.2646	0.4106	0.522	0.96	C2orf68	6.39
cg10265297	chr13	24415428	-0.2731	0.4237	0.522	0.96	MIPEP	93.37
cg02905198	chr12	54070610	-0.6292	0.9761	0.522	0.96	ATP5G2	26.62
cg08624826	chr8	43016670	-0.28	0.4345	0.522	0.96	HGSNAT	91.89
cg20467565	chr11	20408571	0.3053	0.4736	0.522	0.96	PRMT3	5.76
cg10605064	chr11	8290815	-0.9321	1.446	0.522	0.96		26.5
cg18324798	chr17	11502114	0.4222	0.6551	0.522	0.96	DNAH9	2.05
cg14708050	chr3	15336736	-0.5474	0.8493	0.522	0.96	SH3BP5	78.66
cg25676797	chr2	232782353	-0.8251	1.28	0.522	0.96		59.62
cg10198124	chr17	59941066	-0.182	0.2824	0.522	0.96	BRIP1	3.72
cg25634545	chr10	104154207	0.0973	0.151	0.522	0.96	NFKB2	1.87
cg14307189	chr18	56448959	-0.3309	0.5135	0.522	0.96		6.28
cg12908665	chr5	114499431	1.076	1.669	0.522	0.96	TRIM36	86.22
cg10414058	chr5	141017903	-0.4503	0.6987	0.522	0.96	RELL2	14.95
cg24457980	chr15	90951110	-0.7988	1.239	0.522	0.96	IQGAP1	69.31
cg01022365	chr5	38693304	-0.9327	1.447	0.522	0.96		55.23
cg15492834	chr1	162351057	-0.8635	1.34	0.522	0.96	C1orf226	61.22
cg06092312	chr16	68345214	0.1283	0.1991	0.522	0.96	PRMT7	2.09
cg23800680	chr5	72469085	-0.515	0.7991	0.522	0.96	TMEM174	87.45
cg12442513	chr2	158663865	-0.2294	0.356	0.522	0.96	ACVR1	93.54
cg11611960	chr7	45498990	1.396	2.167	0.522	0.96		47.53
cg24849993	chr5	157145561	-0.2921	0.4532	0.522	0.96		6.76
cg15426006	chr13	99869897	-0.4468	0.6932	0.522	0.96	UBAC2	89.5
cg21916655	chr1	244624521	-0.2481	0.385	0.522	0.96	C1orf101	5.11
cg06990782	chr8	144278790	-0.7912	1.228	0.522	0.96		47.12
cg19581258	chr16	67485548	-0.6295	0.9768	0.522	0.96	ATP6V0D1	75.18
cg08830105	chr16	524414	-0.3172	0.4921	0.522	0.96	RAB11FIP3	91.65
cg00704590	chr1	67462060	0.6686	1.037	0.522	0.96		82.63
cg08980711	chr10	98945025	-1.627	2.524	0.522	0.96	SLIT1	32.43
cg24121460	chr8	10580138	0.6276	0.9739	0.522	0.96		88.72
cg09169456	chr16	84695433	0.1227	0.1903	0.522	0.96	KLHL36	98.37
cg26434983	chr15	89952904	-0.8397	1.303	0.522	0.96		76.1
cg14347177	chr11	65779330	0.4303	0.6676	0.522	0.96	CST6	5.56
cg09150633	chr5	148206173	-1.96	3.042	0.522	0.96	ADRB2	10.92
cg04515755	chr1	3291038	-0.6049	0.9387	0.522	0.96	PRDM16	33.16
cg26166177	chr2	216260832	0.6119	0.9494	0.522	0.96	FN1	82.98
cg14407108	chr3	44835783	-0.1765	0.2739	0.522	0.96	KIF15	95.31
cg23865943	chr10	123671106	-0.2232	0.3464	0.522	0.96	ATE1	94.32
cg20724690	chr2	231584368	-0.3783	0.5869	0.522	0.96	CAB39	91.6
cg03349091	chr5	140481256	-1.708	2.65	0.522	0.96	PCDHB3	62.45
cg22541400	chr17	9840728	-1.085	1.684	0.522	0.96	GAS7	68.58
cg23866762	chr3	4344834	-0.3109	0.4824	0.522	0.96	SETMAR	7.38
cg01546873	chr5	122523277	-0.3471	0.5386	0.522	0.96	PRDM6	90.73
cg06908087	chr2	121299261	-0.7218	1.12	0.522	0.96		58.94
cg17663101	chr3	49131524	-0.3973	0.6165	0.522	0.96	QRICH1	4.74
cg10591911	chr19	49622361	-0.0728	0.113	0.522	0.96	C19orf73	1.68
cg17589551	chr8	55660852	-3.187	4.945	0.522	0.96		66.88
cg02579792	chr3	188866707	0.6289	0.9759	0.522	0.96		60.3
cg03413251	chr13	25095407	-0.2877	0.4464	0.522	0.96		90.9
cg11903188	chr2	239195602	-0.5906	0.9165	0.522	0.96	PER2	87.28
cg17259931	chr3	196070037	-2.328	3.613	0.522	0.96		59.87
cg15490878	chr2	46709869	-0.3851	0.5975	0.522	0.96	TMEM247	90.53
cg01344289	chr15	52453988	-0.3367	0.5224	0.522	0.96	GNB5	89.92
cg19489705	chr5	77146291	-0.1737	0.2695	0.522	0.96		95.26
cg14450605	chr10	51572496	-0.9174	1.424	0.522	0.96	NCOA4	4.75
cg26125908	chr7	44331419	-0.8737	1.356	0.522	0.96	CAMK2B	53.07
ch.19.45344413F	chr19	40652573	-0.2681	0.416	0.522	0.96		18.6
cg23664769	chr17	9878094	-0.2483	0.3853	0.522	0.96	GAS7	94.07
cg11362513	chr8	144668378	-0.3153	0.4892	0.522	0.96	EEF1D	90.11
cg10172681	chr18	76459858	1.604	2.489	0.522	0.96		48.71
cg11131073	chr17	52848105	-1.739	2.699	0.522	0.96		38.28
cg01817521	chr20	61584108	-0.9259	1.437	0.522	0.96	SLC17A9	68.11
cg04755331	chr3	141573863	-1.032	1.602	0.522	0.96		57.06
cg07261940	chr17	79963012	-0.2598	0.4031	0.522	0.96	ASPSCR1	92.21
cg23280667	chr1	95263953	0.578	0.8969	0.522	0.96	LINC01057	80.21
cg17238493	chr11	33826705	-1.235	1.916	0.522	0.96		54.91
cg11828509	chr1	26146223	0.1369	0.2125	0.522	0.96	FAM54B	1.78
ch.5.2251785F	chr5	123635353	-1.041	1.616	0.522	0.96		36.63
cg13180375	chr8	22298119	0.8868	1.376	0.522	0.96	PPP3CC	29.07
cg07554478	chr3	113492074	0.2973	0.4613	0.522	0.96	ATP6V1A	89.57
cg21539939	chr6	42734182	-0.5648	0.8766	0.522	0.96		44.6
cg14041194	chr9	139802603	0.08203	0.1273	0.522	0.96	TRAF2	98.07
cg19905768	chr3	38164895	-0.3284	0.5096	0.522	0.96	ACAA1	89.46
cg12943317	chr5	156479607	1.313	2.037	0.522	0.96	HAVCR1	83.34
cg13680731	chr7	55135103	-0.7179	1.114	0.522	0.96	EGFR	62.14
cg07028661	chr21	31312905	-1.564	2.427	0.522	0.96	GRIK1	23.61
cg08397204	chr15	83669241	-0.2927	0.4542	0.522	0.96	C15orf40	4.19
cg27139090	chr2	143762468	-1.534	2.38	0.522	0.96	KYNU	53.54
cg25711723	chr7	24269011	0.692	1.074	0.522	0.96		85.82
cg03281217	chr3	49063764	-0.3649	0.5663	0.522	0.96	IMPDH2	89.92
cg07618159	chr19	306671	0.129	0.2002	0.522	0.96	MIER2	97.93
cg24105744	chr5	138993362	-0.7574	1.175	0.522	0.96	UBE2D2	80.98
cg04018639	chr19	44099741	-0.2182	0.3386	0.522	0.96	ZNF576	4.51
cg24086158	chr2	47169120	-0.1396	0.2166	0.522	0.96	MCFD2	2.92
cg16449328	chr10	114749320	-0.3921	0.6086	0.522	0.96	TCF7L2	91.92
cg07709242	chr3	112280995	-0.2277	0.3534	0.522	0.96	ATG3	4.05
cg03361776	chr13	24001967	-0.694	1.077	0.522	0.96	SACS	55.97
cg21187770	chr2	26205876	0.8083	1.254	0.522	0.96	KIF3C	74.04
cg16943460	chr1	157137654	-0.268	0.4159	0.522	0.96		94.53
cg12370322	chr16	3254037	0.6454	1.002	0.522	0.96	OR1F1	15.63
cg23385817	chr10	48413163	-0.3941	0.6116	0.522	0.96	GDF2	90.52
cg04216475	chr6	159520036	-0.8735	1.356	0.522	0.96		52.51
cg20876096	chr7	115907103	-0.1934	0.3001	0.522	0.96		94.56
cg23913923	chr17	7297857	-0.2447	0.3798	0.522	0.96	PLSCR3	5.45
cg14412459	chr9	38415426	-0.4246	0.6589	0.522	0.96	IGFBPL1	90.53
cg06045168	chr22	29907586	-0.8008	1.243	0.522	0.96	THOC5	65.56
cg26985658	chr16	20818513	-0.1979	0.3071	0.522	0.96	LOC81691	3.71
cg21116314	chr19	9546752	1.561	2.423	0.522	0.96	ZNF266	53.91
cg15469594	chr9	5715200	-0.9612	1.492	0.522	0.96	RIC1	24.98
cg25582403	chr17	37844421	-0.307	0.4764	0.522	0.96	ERBB2	8.71
cg12937817	chr7	2208830	-0.5416	0.8406	0.522	0.96	MAD1L1	91.56
cg15134649	chr16	56659336	-2.198	3.411	0.522	0.96	MT1E	19.06
cg06006405	chr17	76932248	-0.9989	1.55	0.522	0.96		54.41
cg16431095	chr8	28747829	0.2257	0.3502	0.522	0.96	HMBOX1	5.16
cg25791996	chr1	118519102	-0.5907	0.9168	0.522	0.96	SPAG17	82.75
cg16231409	chr11	9441604	0.6469	1.004	0.522	0.96	IPO7	87.31
cg25135706	chr15	86301987	-0.2286	0.3548	0.522	0.96		93.42
cg16711402	chr4	26347999	-0.7448	1.156	0.522	0.96	RBPJ	71.26
cg02915785	chr2	219233544	-0.9363	1.453	0.522	0.96		68.08
cg01550272	chr13	115050881	-0.2568	0.3986	0.522	0.96	UPF3A	93.97
cg10624860	chr11	75945841	-1.297	2.013	0.522	0.96		37.75
cg03330302	chr2	26468406	-0.1351	0.2096	0.522	0.96	HADHA	3
cg07040894	chr2	128291985	-0.502	0.7791	0.522	0.96	MYO7B	86.61
cg14987596	chr2	15834046	-0.2496	0.3873	0.522	0.96	LOC101926966	94.89
cg22498982	chr1	11969643	-0.4091	0.6349	0.522	0.96		5.53
cg18675049	chr11	122853696	1.318	2.046	0.522	0.96	BSX	51.94
cg07363137	chr5	76923737	-0.9496	1.474	0.522	0.96		80.2
cg16531348	chr21	45377217	-0.3455	0.5362	0.522	0.96	AGPAT3	92.02
cg10845073	chr5	72144864	-0.2341	0.3633	0.522	0.96	TNPO1	3.69
cg14900160	chr5	71079386	-0.8149	1.265	0.522	0.96		78.08
cg03653179	chr9	101984288	-0.1873	0.2907	0.522	0.96	SEC61B	3.34
cg25827351	chr3	38066270	0.2835	0.4401	0.522	0.96	PLCD1	4.37
cg20371239	chr12	49076387	0.1484	0.2303	0.522	0.96	C12orf41	3.68
cg20871721	chr11	30488071	-1.317	2.044	0.522	0.96	MPPED2	47.88
cg06077821	chr5	180048893	0.5661	0.8786	0.522	0.96	FLT4	27.78
cg04589649	chr2	31526419	-0.1857	0.2883	0.522	0.96		94.88
cg23641093	chr19	16640963	-0.5055	0.7846	0.522	0.96	CHERP	77.72
cg10904156	chr12	110165452	-0.6578	1.021	0.522	0.96	FAM222A	60.33
cg14021133	chr7	20834283	1.344	2.086	0.522	0.96		70.42
cg19448065	chr3	11703612	-0.9602	1.49	0.522	0.96	VGLL4	73.88
cg15003737	chr11	77182075	0.4014	0.623	0.522	0.96	PAK1	91.64
cg13601475	chr5	148724955	0.08979	0.1394	0.522	0.96	GRPEL2	1.96
cg04379508	chr7	78400568	1.775	2.755	0.522	0.96	MAGI2	41.88
cg13323074	chr17	80816385	-0.4677	0.7259	0.522	0.96	TBCD	35.12
cg19593878	chr15	79932306	-1.794	2.785	0.522	0.96		39.24
cg26550149	chr18	18511963	-0.5454	0.8466	0.522	0.96		81.21
cg07079833	chr8	38239909	0.09371	0.1455	0.522	0.96	WHSC1L1	2.28
cg05408403	chr6	32978271	0.8791	1.365	0.522	0.96	HLA-DOA	18.04
cg26391508	chr5	106802278	0.7576	1.176	0.522	0.96	EFNA5	38.56
cg22468316	chr21	45344197	-0.4163	0.6463	0.522	0.96	AGPAT3	91.34
cg08194989	chr8	41655154	-1.479	2.295	0.522	0.96	ANK1	33.44
cg05781249	chr17	71428025	-0.4825	0.7489	0.522	0.96	SDK2	84.21
cg03448964	chr2	32440900	0.4804	0.7457	0.522	0.96	SLC30A6	79.7
cg24561911	chr2	47237543	-0.5448	0.8456	0.522	0.96	TTC7A	88.74
cg14776998	chr3	32863439	0.5274	0.8187	0.522	0.96	TRIM71	11.4
cg27194219	chr3	79634441	-0.5921	0.9191	0.522	0.96	ROBO1	83.93
cg06772514	chr2	234668349	-1.01	1.567	0.522	0.96	UGT1A5	83.56
cg16361319	chr14	76110467	-0.28	0.4347	0.522	0.96	FLVCR2	91.31
cg16456087	chr3	16343197	-0.5792	0.8991	0.522	0.96	OXNAD1	78.77
cg24151023	chr1	234709674	0.4884	0.7581	0.522	0.96		23.02
cg20504084	chr8	58929200	-0.8855	1.375	0.522	0.96	FAM110B	50.3
cg15612927	chr12	1058210	-0.1925	0.2988	0.522	0.96	RAD52	3.89
cg17355042	chr17	7128557	-0.4636	0.7196	0.522	0.96	ACADVL	80.79
cg04720865	chr8	27948927	-0.7668	1.19	0.522	0.96		60
cg22105146	chr4	56262445	-0.08315	0.1291	0.522	0.96	TMEM165	1.58
cg25206280	chr6	170425900	1.835	2.848	0.522	0.96		56.49
cg20668321	chr5	153192843	-1.024	1.589	0.522	0.96	GRIA1	36.38
cg06129867	chr19	39138827	0.2549	0.3957	0.522	0.96	ACTN4	2.63
cg19019849	chr4	13533145	0.09803	0.1522	0.522	0.96		1.76
cg21277820	chr2	47403902	-0.06749	0.1048	0.522	0.96	CALM2	1.35
cg18231898	chr11	125244765	-1.361	2.113	0.522	0.96	PKNOX2	52.64
cg06112379	chr1	184984750	-0.2449	0.3801	0.522	0.96		93.19
cg12783394	chr16	19945326	0.9983	1.55	0.522	0.96		36.26
cg20481816	chr11	47448111	-0.0704	0.1093	0.522	0.96	PSMC3	1.31
cg18302417	chr8	38386283	-0.661	1.026	0.522	0.96	C8orf86	76.07
cg16107001	chr4	2043289	-0.1908	0.2962	0.522	0.96	C4orf48	2.51
cg25814896	chr11	86748890	0.08547	0.1327	0.522	0.96	TMEM135	1.94
cg06517536	chr16	80062012	1.877	2.914	0.522	0.96		78.63
cg09822051	chr1	150039084	0.09121	0.1416	0.522	0.96	VPS45	1.82
cg01503299	chr4	2963264	-0.4927	0.7649	0.522	0.96	NOP14	90.11
cg25076285	chr18	43948046	-0.5898	0.9156	0.522	0.96	RNF165	38.24
cg20287503	chr22	45005683	-1.445	2.243	0.522	0.96	LINC00229	44.61
cg04421549	chr19	36505164	-0.1849	0.287	0.522	0.96	ALKBH6	4.82
cg01548463	chr7	135433715	0.8404	1.305	0.522	0.96	FAM180A	73.09
cg21894058	chr7	6098788	-0.07916	0.1229	0.522	0.96	EIF2AK1	1.47
cg23176889	chr5	176863531	0.1424	0.221	0.522	0.96	GRK6	97.99
cg27663186	chr4	67642926	-0.5111	0.7934	0.522	0.96		11.68
cg23946677	chr22	18121289	0.1476	0.2292	0.522	0.96	BCL2L13	2.53
cg23411869	chr17	74846412	-0.9306	1.445	0.522	0.96		42.64
cg04709266	chr5	20305576	1.982	3.077	0.522	0.96		30.59
cg25629913	chrX	150248149	-0.7332	1.138	0.522	0.96		65.26
cg15414443	chr8	56073850	1.233	1.914	0.522	0.96	XKR4	38.84
cg05892030	chr14	51431710	-1.13	1.754	0.522	0.96		52.4
cg05496248	chr10	121276103	-0.7666	1.19	0.522	0.96	RGS10	20.22
cg21612855	chr1	205017705	-1.283	1.992	0.522	0.96	CNTN2	60.2
cg23867997	chr20	61810624	0.07285	0.1131	0.522	0.96		1.43
cg01042465	chr7	54765601	-0.5413	0.8403	0.522	0.96		11
cg02254389	chr1	238083979	-1.309	2.032	0.522	0.96	LOC100130331	50.47
cg25112529	chr12	75887380	-0.3602	0.5592	0.522	0.96	GLIPR1	90.07
cg24319902	chr8	41166990	0.1359	0.2109	0.522	0.96	SFRP1	1.27
cg24871877	chr17	58638402	-0.2227	0.3457	0.522	0.96		93.99
cg26753290	chr2	189160834	-0.3775	0.586	0.522	0.96	MIR561	88.67
cg25585523	chr3	186524693	-0.2103	0.3265	0.522	0.96	RFC4	4.84
cg03043834	chr4	3319541	-0.3295	0.5115	0.522	0.96	RGS12	93.64
cg01695352	chr8	281630	-1.401	2.175	0.522	0.96		86.02
cg13875194	chr10	60271722	-1.227	1.905	0.522	0.96	BICC1	57.74
cg04370315	chr2	20549772	-0.1435	0.2228	0.522	0.96		3.27
cg20480427	chr15	65033790	-0.3923	0.609	0.522	0.96	RBPMS2	88.86
cg14168843	chr16	5185054	-0.7559	1.173	0.522	0.96		19.98
cg20655099	chr7	5394889	-0.413	0.6412	0.522	0.96	TNRC18	81.92
cg13764858	chr20	14503777	-1.133	1.759	0.522	0.96	MACROD2	61.22
cg03755602	chr7	114063101	-0.4616	0.7167	0.522	0.96	FOXP2	90.69
cg27006243	chr14	32598641	-1.347	2.091	0.522	0.96	ARHGAP5	88.56
cg02978564	chr8	31108816	1.606	2.494	0.522	0.96		65.97
cg08270157	chr4	106370793	-0.3008	0.467	0.522	0.96	PPA2	92.23
cg08388094	chr2	97612623	-0.3721	0.5776	0.522	0.96	FAM178B	76.09
cg20281912	chr8	143745200	-0.3605	0.5597	0.522	0.96	JRK	89.7
cg14939227	chr3	13238529	0.5973	0.9273	0.522	0.96		30.41
cg26067203	chr1	1935289	0.083	0.1289	0.522	0.96	KIAA1751	1.57
cg27293860	chr2	131859885	-0.7022	1.09	0.522	0.96		81.14
cg20960405	chr5	176047485	-2.272	3.528	0.522	0.96	SNCB	49.47
cg27524080	chr7	158823070	0.9864	1.531	0.522	0.96	VIPR2	24.88
cg01573381	chr2	45049316	-0.9163	1.423	0.522	0.96		53.93
cg11857246	chr1	11741390	0.07673	0.1191	0.522	0.96	MAD2L2	1.23
cg21152829	chr6	36354300	0.1919	0.298	0.522	0.96	ETV7	3.95
cg00561338	chr6	27292492	-0.5708	0.8862	0.522	0.96	FKSG83	83.84
cg17852021	chr17	11900443	0.1683	0.2613	0.522	0.96	ZNF18	2.91
cg25691526	chrX	130964707	0.2821	0.438	0.522	0.96	LOC286467	5.51
cg16468346	chr2	240234376	-0.4276	0.6638	0.522	0.96	HDAC4	86.65
cg23504814	chr5	174770526	-0.8039	1.248	0.522	0.96		75.02
cg20339843	chr12	131850527	-1.152	1.789	0.522	0.96		44.96
cg02627240	chr7	144184387	-5.273	8.186	0.522	0.96	TPK1	44.63
cg06101225	chr1	47780017	-0.1243	0.193	0.522	0.96	STIL	2.85
cg22229643	chr8	22849597	-0.6519	1.012	0.522	0.96	RHOBTB2	74.01
cg20840935	chr1	229388952	-0.6078	0.9437	0.522	0.96		32.39
cg16788937	chr16	30833381	-0.4488	0.6969	0.522	0.96		92.52
cg05985576	chr2	233001675	-0.2479	0.3849	0.522	0.96	DIS3L2	91.62
cg23603076	chr14	24605279	0.09457	0.1468	0.522	0.96	PSME1	2.26
cg04017034	chr10	6158049	-0.9487	1.473	0.522	0.96	RBM17	51.09
cg24824676	chr10	104401980	0.1891	0.2936	0.522	0.96		3.98
cg12629941	chr3	196669978	-0.1703	0.2643	0.522	0.96	NCBP2-AS2	3.5
cg06721294	chr10	65588934	-0.5855	0.9091	0.522	0.96		29.46
cg18587984	chr8	136473366	-1.154	1.792	0.522	0.96	KHDRBS3	49.92
cg24545687	chr12	132537711	-0.1798	0.2792	0.522	0.96	EP400	95.79
cg10977734	chr6	30582416	-0.28	0.4347	0.522	0.96	PPP1R10	8.19
cg11719613	chr2	97071789	-0.457	0.7095	0.522	0.96		89.71
cg15492738	chr12	309152	-0.4159	0.6458	0.522	0.96	SLC6A12	15.77
cg08014241	chr2	198569935	-0.08213	0.1275	0.522	0.96	MARS2	1.43
cg26210447	chr15	63449535	0.1267	0.1968	0.522	0.96	RPS27L	2.84
cg06250734	chr16	46723432	-0.3294	0.5115	0.522	0.96	ORC6L	5.47
cg09113850	chr16	30960314	0.09765	0.1516	0.522	0.96	ORAI3	2.42
cg26871386	chr18	77514064	0.1541	0.2393	0.522	0.96	CTDP1	95.33
cg19008697	chr4	76751892	0.9726	1.51	0.522	0.96		55.97
cg19355325	chr20	55839524	0.08312	0.1291	0.522	0.96	BMP7	1.29
cg21452601	chr21	18901005	-1.265	1.964	0.522	0.96	CXADR	69.81
cg14769866	chr9	132565257	-0.3062	0.4755	0.522	0.96	TOR1B	6.61
cg09882308	chr2	95930469	0.6689	1.039	0.522	0.96		84.2
cg23987648	chr4	1379493	-0.3531	0.5482	0.522	0.96	KIAA1530	88.04
cg24848259	chr1	223827339	-0.7567	1.175	0.522	0.96	CAPN8	76.14
cg21543536	chr6	116601288	0.4932	0.7658	0.522	0.96	TSPYL1	5.92
cg00235671	chr2	162886026	-0.6708	1.042	0.522	0.96	DPP4	71.15
cg16245265	chr11	14995233	-1.653	2.567	0.522	0.96	CALCA	34.35
cg08466074	chr11	16760365	-0.2786	0.4327	0.522	0.96	C11orf58	5.81
cg02806853	chr19	17012009	-0.4607	0.7153	0.522	0.96	CPAMD8	88.59
cg12681669	chr17	26899686	0.3784	0.5875	0.522	0.96	PIGS	88.92
cg26554175	chr14	95137247	-0.5533	0.8591	0.522	0.96		33.73
cg17060882	chr11	64821295	-0.7531	1.169	0.522	0.96	NAALADL1	74.85
cg26439641	chr10	15139056	0.07144	0.1109	0.522	0.96	RPP38	1.34
cg02756614	chr10	95242111	-0.07953	0.1235	0.522	0.96	MYOF	1.93
cg22012289	chr19	55820297	-0.4519	0.7016	0.522	0.96	BRSK1	90.76
cg19664425	chr14	50090776	0.9513	1.477	0.522	0.96		64.25
cg20331137	chr3	119396945	0.4123	0.6403	0.522	0.96	COX17	90.69
cg03245733	chr8	124407825	-0.2448	0.3801	0.522	0.96	ATAD2	3.61
cg03514188	chr1	11473308	-1.216	1.888	0.522	0.96		75.47
cg16390685	chr12	48474367	-0.8156	1.266	0.522	0.96	SENP1	90.27
cg04638486	chr5	52856570	0.09116	0.1415	0.522	0.96	NDUFS4	2.7
cg09266924	chr15	29034669	1.284	1.994	0.522	0.96		80.14
cg02839960	chr7	3956081	-0.9836	1.527	0.522	0.96	SDK1	73.03
cg10999312	chr14	36989936	0.5677	0.8815	0.522	0.96	NKX2-1	3.15
cg10296410	chr22	42095368	-0.2044	0.3174	0.522	0.96	MEI1	3.69
cg17080168	chr12	120690045	-0.7772	1.207	0.522	0.96	PXN	65.84
cg26676242	chr1	48519814	-0.9615	1.493	0.522	0.96		54.46
cg12499311	chr5	134120499	-0.6292	0.977	0.522	0.96	DDX46	80.09
cg09105881	chr7	87230060	0.6348	0.9858	0.522	0.96	ABCB1	9.18
cg12178259	chr20	49777329	-1.118	1.736	0.522	0.96		48.5
cg24595611	chr18	3966816	-0.3497	0.5431	0.522	0.96	DLGAP1-AS4	12.18
cg15488251	chr16	15951224	-1.363	2.117	0.522	0.96	MYH11	7.22
cg13140825	chrX	118206708	0.7465	1.159	0.522	0.96		71.68
cg07320066	chr1	184830462	-0.9278	1.441	0.522	0.96	FAM129A	51.59
cg25958965	chr18	57254898	0.7576	1.176	0.522	0.96	CCBE1	90.08
cg22954819	chr7	10747735	-0.793	1.231	0.522	0.96		69.78
cg05873889	chr13	44948152	2.236	3.472	0.522	0.96	SERP2	9.49
cg11264547	chr4	129731973	-0.2589	0.4021	0.522	0.96	PHF17	6.08
cg06024105	chr6	139600997	-0.3171	0.4924	0.522	0.96	TXLNB	89.69
cg24448095	chr13	100741090	2.384	3.702	0.522	0.96	PCCA	6.15
cg03314839	chr15	45836085	-0.4266	0.6625	0.522	0.96	HMGN2P46	91.08
cg16929427	chr6	1578078	-0.9699	1.506	0.522	0.96		92.63
cg07619542	chr3	49823894	0.07948	0.1234	0.522	0.96	IP6K1	1.45
cg11820593	chr2	8451047	-0.9027	1.402	0.522	0.96	LINC00299	43.36
cg21535670	chr8	140798600	-0.3255	0.5055	0.522	0.96	TRAPPC9	92.11
cg14061503	chr9	135820653	-0.2447	0.3801	0.522	0.96	TSC1	6.41
cg02256739	chr4	43342857	2.186	3.394	0.522	0.96		53.72
cg08910793	chr5	150404759	0.4207	0.6532	0.522	0.96	GPX3	88.36
cg02700194	chr10	834378	-0.2474	0.3842	0.522	0.96		94.85
cg14869700	chr7	78402127	0.381	0.5916	0.522	0.96	MAGI2	89.19
cg02695036	chr14	102992310	-0.6887	1.07	0.522	0.96		45.1
cg03189515	chr17	42021005	-0.3839	0.5961	0.522	0.96	PPY	88.48
cg25553377	chr7	5724701	-0.175	0.2717	0.522	0.96	RNF216	95.56
cg07569756	chr17	48474564	-0.1725	0.2679	0.522	0.96	LRRC59	3.83
cg17907583	chr14	21860787	-0.7688	1.194	0.522	0.96	SNORD9	80.24
cg03193328	chr7	65746852	-1.381	2.144	0.522	0.96	TPST1	59.7
cg27359082	chrX	71492485	-0.2306	0.3581	0.522	0.96	RPS4X	93.12
cg25260426	chr10	126222996	1.377	2.138	0.522	0.96	LHPP	50
cg14428166	chr10	95123753	-0.5606	0.8706	0.522	0.96	MYOF	85.77
cg24765649	chr14	21550228	-0.1239	0.1925	0.522	0.96	FLJ10357	97.66
cg25577463	chr10	135050619	1.154	1.792	0.522	0.96	VENTX	12.18
cg15534084	chr19	52408044	1.451	2.253	0.522	0.96	ZNF649	5.92
cg08213337	chr2	178937673	0.08919	0.1385	0.522	0.96	PDE11A	1.78
cg04630679	chr10	51497377	-0.3208	0.4982	0.522	0.96	TIMM23B	92.52
cg02263509	chrX	38082314	1.512	2.349	0.522	0.96		75.98
cg25812043	chr9	140401455	-1.56	2.423	0.522	0.96	PNPLA7	45.55
cg22491548	chr7	128000861	1.029	1.599	0.522	0.96	PRRT4	22.66
cg04588042	chr12	93965438	0.1723	0.2676	0.522	0.96	SOCS2	3.24
cg12652137	chr2	242512763	0.3225	0.5008	0.522	0.96	BOK	91.1
cg15922295	chr14	23235775	-0.1689	0.2623	0.522	0.96	OXA1L	2.71
cg19662677	chr22	35461053	2.872	4.46	0.522	0.96	ISX	49.03
cg21324731	chr8	125954105	-0.7206	1.119	0.522	0.96	LINC00964	79.04
cg17664233	chr6	33092513	-1.695	2.632	0.522	0.96	HLA-DPB2	37.15
cg15600719	chr15	47844824	0.2885	0.4481	0.522	0.96	SEMA6D	92.39
cg02335619	chr6	31802945	-0.1503	0.2335	0.522	0.96	C6orf48	3.56
cg06438276	chr19	56148093	-0.9552	1.483	0.522	0.96		79.59
cg17584296	chr10	75007026	-0.07009	0.1089	0.522	0.96	DNAJC9	1.25
cg18935231	chr17	76464784	1.356	2.107	0.522	0.96	DNAH17	61.44
cg08148074	chr4	143880507	0.9528	1.48	0.522	0.96		33.4
cg19744051	chr5	55294284	0.8859	1.376	0.522	0.96		64.83
cg20590312	chr9	103339027	-0.3092	0.4801	0.522	0.96	MURC	91.17
cg25626869	chr8	93978374	-0.1221	0.1896	0.522	0.96	C8orf83	3.07
cg02381551	chr11	68384066	-0.9353	1.453	0.522	0.96		71.28
cg04060551	chr15	25435100	-1.742	2.705	0.522	0.96	SNORD115-9	70.44
cg13528777	chr6	33378340	0.07579	0.1177	0.522	0.96	PHF1	1.69
cg01459777	chr11	47664264	0.1035	0.1608	0.522	0.96	MTCH2	2.56
cg20072437	chr10	132609070	-1.779	2.762	0.522	0.96		40.61
cg14250130	chr10	3109361	0.1101	0.171	0.522	0.96	PFKP	2.91
cg18533392	chr5	173386190	0.7361	1.143	0.522	0.96	CPEB4	91.28
cg01451203	chr15	22955743	0.139	0.2159	0.522	0.96	CYFIP1	97.59
cg07925487	chr7	141438468	0.2674	0.4153	0.522	0.96	SSBP1	3.72
cg00948862	chr14	50087102	0.1356	0.2107	0.522	0.96	MGAT2	2.65
cg17716974	chr2	16001103	-0.8598	1.335	0.522	0.96		52.59
cg04733744	chr2	241835462	1.03	1.6	0.522	0.96	C2orf54	61.73
cg02509058	chr5	2753746	0.8791	1.365	0.522	0.96	C5orf38	75.37
cg24762501	chr19	51530751	-1.428	2.218	0.522	0.96	KLK11	57.59
cg07590732	chr14	34503700	-0.229	0.3557	0.522	0.96		93.76
cg14069726	chr5	165513101	-0.4453	0.6916	0.522	0.96		90.81
cg07585502	chr8	101912084	0.6767	1.051	0.522	0.96		87.81
cg16634108	chr13	25254440	-0.2588	0.402	0.522	0.96	ATP12A	6.54
cg16959972	chr22	38966785	-0.3156	0.4902	0.522	0.96	DMC1	4.69
cg13413996	chr9	136324127	-0.8993	1.397	0.522	0.96	ADAMTS13	27.93
cg23042706	chr15	96875781	0.1422	0.2208	0.522	0.96	NR2F2	3.93
cg17373626	chr14	50583426	0.0752	0.1168	0.522	0.96	VCPKMT	1.33
cg09792098	chr9	116638281	-0.2386	0.3706	0.522	0.96	ZNF618	5.34
cg21616425	chr2	96869976	-0.6755	1.049	0.522	0.96	STARD7	69.81
cg26545307	chr2	141958753	2.271	3.528	0.522	0.96	LRP1B	63.82
cg15588215	chr3	27766045	-1.493	2.319	0.522	0.96		32.2
cg24098643	chr11	5706435	-0.1429	0.222	0.522	0.96	TRIM5	2.88
cg07143479	chr11	12402127	-0.6396	0.9934	0.522	0.96	PARVA	84.58
cg00808555	chr17	37323734	-1.068	1.659	0.522	0.96	ARL5C	62.84
cg26645302	chr14	22891244	-1.106	1.717	0.522	0.96		36.44
cg10965508	chr6	43231063	-0.4433	0.6885	0.522	0.96	TTBK1	18.34
cg15686419	chr17	19577197	-0.2685	0.417	0.522	0.96	ALDH3A2	94.26
cg22348752	chr1	32666112	0.1607	0.2496	0.522	0.96	CCDC28B	3.43
cg09626705	chr14	22179776	-0.2687	0.4174	0.522	0.96		5.07
cg16410144	chr22	46461366	-0.7102	1.103	0.522	0.96		85.26
cg19863773	chr2	42991905	-0.2261	0.3512	0.522	0.96	OXER1	92.5
cg06329197	chr16	27214832	-0.3511	0.5454	0.522	0.96	JMJD5	4.31
cg05323623	chr2	9778812	-0.7109	1.104	0.522	0.96		38.34
cg19608409	chr6	49604722	1.595	2.478	0.522	0.96	RHAG	45.29
cg11313153	chr7	89949407	-1.163	1.807	0.522	0.96		59.44
cg06348038	chr1	207038460	0.1561	0.2425	0.522	0.96	IL20	2.24
cg16449636	chr5	73234433	-0.5866	0.9111	0.522	0.96		86.25
cg10274950	chr16	4818572	0.2147	0.3336	0.522	0.96	ZNF500	2.36
cg16744212	chr14	49872206	-0.8812	1.369	0.522	0.96		32.77
cg12079678	chr11	45713350	1.014	1.575	0.522	0.96		55.38
cg21483121	chr1	170592245	-1.415	2.198	0.522	0.96		66.86
cg09383172	chr7	157932921	3.181	4.942	0.522	0.96	PTPRN2	71.83
cg04508114	chr10	116444414	-0.5461	0.8482	0.522	0.96	ABLIM1	15.61
cg17740568	chr14	37640995	2.005	3.115	0.522	0.96	SLC25A21-AS1	22.3
cg03670868	chr1	166055645	-1.56	2.423	0.522	0.96	FAM78B	37.08
cg23884217	chr4	41147318	-1.404	2.18	0.522	0.96	APBB2	64.38
cg19803383	chr1	200115548	0.9382	1.457	0.522	0.96	NR5A2	54.94
cg06620200	chr19	54190235	-1.317	2.046	0.522	0.96	MIR1283-1	71.9
cg02919257	chr12	497824	-0.1262	0.196	0.522	0.96	CCDC77	2.36
cg03079219	chr19	47918212	-1.2	1.865	0.522	0.96	MEIS3	29.55
cg27550262	chr7	150783219	0.1058	0.1643	0.522	0.96	AGAP3	3.07
cg21890423	chr3	55395559	-0.6848	1.064	0.522	0.96		80.21
cg02775131	chr20	56265737	-0.5104	0.7929	0.522	0.96	PMEPA1	31.41
cg01559848	chr2	10884295	-0.1689	0.2624	0.522	0.96	ATP6V1C2	95.36
cg22749173	chr19	2614039	-0.4223	0.656	0.522	0.96	GNG7	9.03
cg09087009	chr7	36683092	0.9157	1.422	0.522	0.96	AOAH	47.17
cg04508033	chr10	96047603	-0.8165	1.268	0.522	0.96	PLCE1-AS1	73.11
cg03558515	chr11	133236244	-1.611	2.503	0.522	0.96	OPCML	42.97
cg26967566	chr16	85743863	0.1612	0.2505	0.522	0.96	C16orf74	98.16
cg10035583	chr6	39869840	-1.302	2.022	0.522	0.96	DAAM2	71.51
cg12154652	chr5	63871370	-1.562	2.427	0.522	0.96	RGS7BP	61.44
cg25894292	chr4	3766213	0.5303	0.8237	0.522	0.96		89.09
cg14455211	chr17	14627797	-0.2774	0.4309	0.522	0.96		90.2
cg23607813	chrX	49964918	-0.8562	1.33	0.522	0.96	AKAP4	52.7
cg20026367	chr7	130875551	-3.819	5.933	0.522	0.96	MKLN1	78.23
cg16301599	chr17	77206389	-3.286	5.104	0.522	0.96	HRNBP3	54.23
cg11499141	chr8	141474122	-0.4256	0.6611	0.522	0.96		8.02
cg24250902	chr1	230415547	0.1615	0.2509	0.522	0.96	GALNT2	97.06
cg25737989	chr3	138316954	-0.173	0.2688	0.522	0.96		94.92
cg10006515	chr19	34895882	-0.3825	0.5942	0.522	0.96	PDCD2L	11.71
cg20276692	chr9	132381622	0.357	0.5546	0.522	0.96	C9orf50	91.22
cg05233622	chr11	75379501	-0.3079	0.4783	0.522	0.96	MAP6	5.81
cg01876659	chr1	51997197	-0.4932	0.7661	0.522	0.96		83
cg09172260	chr1	1536101	0.4315	0.6704	0.522	0.96		36.1
cg27344090	chr18	45559554	0.2612	0.4058	0.522	0.96	ZBTB7C	94.51
cg12661067	chr15	73435805	1.221	1.897	0.522	0.96	NEO1	62.06
cg11321939	chr3	61913676	-0.3464	0.5382	0.522	0.96	PTPRG	91.59
cg15441973	chr2	138721317	0.9157	1.423	0.522	0.96	HNMT	83.08
cg20370799	chr9	79508831	1.67	2.594	0.522	0.96	PRUNE2	27.92
cg17207777	chr10	105329958	0.4606	0.7155	0.522	0.96	NEURL1	84.7
cg21644914	chr2	217606111	-0.857	1.331	0.522	0.96		37.07
cg08315187	chr6	138428131	-0.2018	0.3135	0.522	0.96	PERP	5.53
cg00144679	chr2	121197487	-0.895	1.39	0.522	0.96		83.2
cg13320436	chr8	55138014	-1.094	1.699	0.522	0.96		71.77
cg05049029	chr13	43731408	-0.3486	0.5415	0.522	0.96	LINC00400	92.51
cg07535928	chr14	37641436	-0.9345	1.452	0.522	0.96	SLC25A21	12.22
cg23989838	chr1	198818884	-0.4227	0.6566	0.522	0.96	MIR181A1HG	90.03
cg27326669	chr13	76318711	-0.8855	1.376	0.522	0.96	LMO7	74.72
cg07027613	chr12	7260608	-0.5922	0.92	0.522	0.96	C1RL	83.5
cg07571180	chr4	146018864	-0.3091	0.4802	0.522	0.96	ANAPC10	5.8
cg16824731	chr11	6624409	0.2469	0.3836	0.522	0.96	ILK	5.66
cg00122614	chr7	1562658	-2.548	3.958	0.522	0.96		36.81
cg23944327	chr19	50270115	-0.3196	0.4965	0.522	0.96	AP2A1	3
cg04281813	chr3	16075866	-0.7661	1.19	0.522	0.96		65.23
cg02423740	chr3	124418957	-0.7577	1.177	0.522	0.96	KALRN	47.56
cg21011494	chr18	24421312	1.237	1.921	0.522	0.96		32.81
cg24966406	chr20	366345	-0.8829	1.372	0.522	0.96	TRIB3	78.46
cg10715930	chr17	2659326	1.126	1.75	0.522	0.96		6.77
cg03423038	chr17	33469254	1.304	2.026	0.522	0.96	NLE1	38.8
cg15393051	chr5	145826636	-0.2239	0.3479	0.522	0.96	TCERG1	3.78
cg06375786	chr10	60031874	-0.6126	0.9517	0.522	0.96	CISD1	82.44
cg18775542	chr10	17682215	-1.287	1.999	0.522	0.96		57.72
cg09206211	chr4	146019699	-0.3068	0.4766	0.522	0.96	ABCE1	4.38
cg15433894	chr19	49376426	-0.2317	0.36	0.522	0.96	PPP1R15A	3.97
cg09207726	chr3	60655428	-0.7976	1.239	0.522	0.96	FHIT	57.96
cg25684555	chr7	145321807	1.621	2.519	0.522	0.96		29.79
cg09888961	chr5	2156191	-1.666	2.588	0.522	0.96		74.64
cg22604123	chr1	32930522	-0.07346	0.1141	0.522	0.96	ZBTB8B	1.49
cg07508994	chr10	81227336	-0.2535	0.3938	0.522	0.96		3.22
cg25873461	chrX	109084000	0.8384	1.303	0.522	0.96		23.42
cg27429745	chr4	99831386	-0.6366	0.989	0.522	0.96	EIF4E	44.67
cg21995038	chr2	56410114	-0.4088	0.6352	0.522	0.96	CCDC85A	87.44
cg20504202	chrX	54467052	-0.7625	1.185	0.522	0.96	TSR2	23.24
cg17500968	chr12	110260896	-0.2342	0.3639	0.522	0.96	TRPV4	93.72
cg03607825	chr16	3074386	0.08451	0.1313	0.522	0.96	HCFC1R1	2.13
cg14635167	chr15	93856148	-0.2672	0.4151	0.522	0.96		92.98
cg07765328	chr11	100710178	-0.8099	1.258	0.522	0.96	ARHGAP42	87.31
cg06224737	chr3	38307668	-0.3748	0.5823	0.522	0.96	SLC22A13	89.86
cg11493086	chrX	99870362	1.052	1.634	0.522	0.96		27.34
cg25227364	chr19	49217490	-0.5071	0.7878	0.522	0.96	MAMSTR	10.01
cg15397308	chr8	144900333	-0.3238	0.5031	0.522	0.96	PUF60	86.68
cg15451571	chr9	108103923	-0.8092	1.257	0.522	0.96	SLC44A1	81.23
cg21817895	chr8	132816217	-1.846	2.868	0.522	0.96		53.71
cg22711218	chr1	205158908	-0.273	0.4242	0.522	0.96	DSTYK	93.4
cg21647035	chr1	16473479	-1.067	1.658	0.522	0.96	EPHA2	29.56
cg02214745	chr12	130645645	0.7585	1.178	0.522	0.96	FZD10	6.14
cg07192275	chr17	48917039	-0.5289	0.8218	0.522	0.96	WFIKKN2	85.52
cg24290635	chr12	29705065	-1.67	2.594	0.522	0.96	TMTC1	72.66
cg05037024	chr5	155848920	-1.697	2.636	0.522	0.96	SGCD	76.68
cg15852649	chr17	42732495	-1.395	2.167	0.522	0.96	C17orf104	60.9
cg11601285	chr5	149528279	-0.7175	1.115	0.522	0.96	PDGFRB	81.54
cg03704484	chr11	66027798	-0.219	0.3403	0.522	0.96	KLC2	93.08
cg05807832	chr1	238620605	1.513	2.351	0.522	0.96		71.48
cg16590237	chr19	37742956	-2.555	3.97	0.522	0.96		35.47
cg10659853	chr1	112938646	0.08538	0.1327	0.522	0.96	CTTNBP2NL	1.89
cg03738579	chr16	87733671	-0.2351	0.3652	0.522	0.96	LOC100129637	94.29
cg04961282	chr2	223543062	-1.282	1.992	0.522	0.96	MOGAT1	43.81
cg05606841	chr19	57665723	-1.617	2.513	0.522	0.96	DUXA	60.18
cg20533299	chr8	142585193	-0.4645	0.7217	0.522	0.96		18.62
cg11329807	chr14	69656853	-0.8015	1.245	0.522	0.96	EXD2	55.49
cg01997182	chr20	43104450	-0.1979	0.3074	0.522	0.96	TTPAL	5.76
cg07917796	chrX	95939710	-0.4247	0.6598	0.522	0.96	DIAPH2	7.96
cg25336779	chr7	46518155	1.086	1.687	0.522	0.96		88.73
cg11868029	chr11	88071041	-0.177	0.275	0.522	0.96	CTSC	3.92
cg16181803	chr16	58060639	-0.1367	0.2124	0.522	0.96	MMP15	3.07
cg26467631	chr2	127826083	-1.343	2.087	0.522	0.96	BIN1	62.9
cg05767489	chr1	10725218	-0.4201	0.6528	0.522	0.96	CASZ1	90.33
cg18492208	chr14	102053207	-0.4298	0.6679	0.522	0.96		86.77
cg05362070	chr1	30995359	0.4926	0.7655	0.522	0.96		11.95
cg04967737	chr6	168975424	-1.488	2.312	0.522	0.96	SMOC2	79.65
cg15787712	chr19	13948243	-0.9754	1.516	0.522	0.96	MIR24-2	59.47
cg16584020	chr19	3573832	-0.2399	0.3727	0.522	0.96	HMG20B	4.57
cg10548355	chr11	70129868	-0.2582	0.4012	0.522	0.96	PPFIA1	92.4
cg26750218	chr1	111991956	0.1104	0.1716	0.522	0.96	ATP5F1	2.91
cg16449687	chr10	42862876	-2.649	4.116	0.522	0.96	LOC441666	27.23
cg10301295	chr14	91052328	-0.7863	1.222	0.522	0.96	TTC7B	62.96
cg05728596	chr2	219128475	-0.4453	0.692	0.522	0.96	GPBAR1	90.82
cg04305494	chr19	39805586	-0.2383	0.3703	0.522	0.96	LRFN1	94.41
cg03479529	chr19	1490731	0.2609	0.4054	0.522	0.96	REEP6	3.84
cg03017418	chr7	150755335	0.1066	0.1657	0.522	0.96	CDK5	1.84
cg24107338	chr1	153962020	-0.3013	0.4682	0.522	0.96	RPS27	93.16
cg23464360	chr8	144513980	-0.5307	0.8246	0.522	0.96	MAFA	27.71
cg25716814	chr19	13124960	-1.28	1.989	0.522	0.96	NFIX	32.86
cg19298543	chr7	87256534	-0.9259	1.439	0.522	0.96	RUNDC3B	20.01
cg04524933	chr20	49621299	-0.7917	1.23	0.522	0.96	KCNG1	92.25
cg06374862	chr9	139718347	0.5193	0.8069	0.522	0.96	RABL6	70.27
cg16751778	chr15	45952725	-0.4299	0.6679	0.522	0.96	SQRDL	34.97
cg16173234	chr1	155663085	0.3265	0.5074	0.522	0.96	DAP3	92.23
cg08710039	chr1	64475514	-0.5137	0.7983	0.522	0.96	ROR1	38.74
cg10802702	chr12	18853442	1.093	1.698	0.522	0.96	PLCZ1	71.49
cg19499790	chrX	13955553	0.7502	1.166	0.522	0.96	GPM6B	80.15
cg02857075	chr17	57910474	-0.3386	0.5262	0.522	0.96	VMP1	7.64
cg02908258	chr19	9846554	-0.9568	1.487	0.522	0.96		84.13
cg23798668	chr11	114828793	-0.9322	1.449	0.522	0.96		31.31
cg01023592	chr1	64435362	0.9757	1.516	0.522	0.96	ROR1	75.59
cg13097056	chr5	78095419	-0.4777	0.7423	0.522	0.96	ARSB	91.21
cg00184452	chr1	50887477	-1.167	1.814	0.522	0.96	DMRTA2	55.11
cg25655270	chr2	74118021	-0.7054	1.096	0.522	0.96		76.98
cg04165244	chr2	173724656	-0.3802	0.5907	0.522	0.96	RAPGEF4	12.19
cg25440278	chr2	241957607	-1.614	2.508	0.522	0.96	SNED1	90.19
cg20488857	chr17	3375601	0.5882	0.914	0.522	0.96	SPATA22	94.26
cg16448510	chr3	10785701	-0.7255	1.127	0.522	0.96		39.73
cg16217643	chr14	74426090	-0.3898	0.6058	0.522	0.96	COQ6	82.91
cg18105732	chr20	12188599	-0.5314	0.8257	0.522	0.96		21.44
cg09278695	chr7	98438683	-0.775	1.204	0.522	0.96		42.27
cg08915824	chr1	204911863	-1.195	1.856	0.522	0.96	NFASC	36.66
cg00738635	chr1	158966231	-0.5956	0.9256	0.522	0.96		37.1
cg02576637	chr1	26550188	0.4867	0.7563	0.522	0.96		27.48
cg14471560	chr2	99225332	-0.2707	0.4207	0.522	0.96	C2orf64	4.05
cg23448729	chr5	63256285	-1.931	3.001	0.522	0.96	HTR1A	22.6
cg07703401	chr16	230341	-0.07902	0.1228	0.522	0.96	HBQ1	1.64
cg09283387	chr1	203968629	-0.3906	0.607	0.522	0.96		89.28
cg18274765	chr8	103306282	0.9837	1.529	0.522	0.96	UBR5	81.37
cg18150383	chr19	49933217	-0.7055	1.096	0.522	0.96	SLC17A7	50.21
cg09355523	chr13	30376915	-0.4114	0.6393	0.522	0.96	UBL3	88.15
cg07383968	chr19	14561007	-0.2341	0.3638	0.522	0.96	PKN1	94.66
cg10072078	chr17	35969367	0.1068	0.1659	0.522	0.96	SYNRG	2.66
cg18604876	chr3	5164258	-0.4514	0.7015	0.522	0.96	ARL8B	11.02
cg10250238	chr16	30102676	-0.8715	1.354	0.522	0.96	TBX6	64.33
cg16448816	chr1	54673808	-0.5499	0.8546	0.522	0.96	MRPL37	85.53
cg12009436	chr19	2226100	-0.5093	0.7915	0.522	0.96	DOT1L	75.52
cg10746467	chr4	178375849	-0.4366	0.6785	0.522	0.96		90.22
cg00997853	chr12	26844579	0.7821	1.215	0.522	0.96	ITPR2	35.87
cg16166432	chr1	85025636	-0.3119	0.4846	0.522	0.96	CTBS	88
cg08238568	chr1	241474238	-1.069	1.662	0.522	0.96	RGS7	31.44
cg04648859	chr6	6332864	1.44	2.237	0.522	0.96		66.34
cg26953640	chr17	1174473	-1.48	2.299	0.522	0.96	BHLHA9	27.6
cg22756363	chr4	158817904	0.6191	0.9621	0.522	0.96		46.82
cg17178218	chr1	7352249	2.193	3.407	0.522	0.96	CAMTA1	45.7
cg17827569	chr15	47450958	-0.6685	1.039	0.522	0.96		64.59
cg08073060	chr17	74836042	-0.3037	0.472	0.522	0.96		5.69
cg23112521	chr18	60669770	-0.1912	0.2971	0.522	0.96		94.91
cg19255693	chr20	47543474	-0.9434	1.466	0.522	0.96	ARFGEF2	61.07
cg25164957	chr17	7236973	-0.3503	0.5444	0.522	0.96		91.32
cg18555348	chr16	89683166	-0.8358	1.299	0.522	0.96	DPEP1	18.36
cg12412598	chr12	132939165	-1.84	2.86	0.522	0.96		67.87
cg21417229	chr22	31477330	0.07812	0.1214	0.522	0.96	SMTN	1.45
cg18361774	chrX	44318912	-1.53	2.378	0.522	0.96		55.98
cg22922695	chr4	129731156	-0.089	0.1383	0.522	0.96	PHF17	1.82
cg17623197	chr5	158422906	-0.9064	1.409	0.522	0.96	EBF1	31.88
ch.7.990472R	chr7	42538480	-0.7814	1.214	0.522	0.96		24.08
cg01090829	chr9	125693565	0.225	0.3497	0.522	0.96	ZBTB26	5.52
cg23989673	chr15	53098257	-1.277	1.984	0.522	0.96		55
cg04151222	chr12	55075398	-1.067	1.659	0.522	0.96		39.91
ch.19.1633300R	chr19	50151944	-0.1757	0.2731	0.522	0.96	SCAF1	3.74
cg11078769	chr9	137413998	0.4995	0.7762	0.522	0.96		34.11
cg07218114	chr1	16476534	-0.3224	0.5011	0.522	0.96	EPHA2	92.9
cg24550880	chr17	79420279	-0.622	0.9666	0.522	0.96	BAHCC1	51.56
cg09426834	chr2	946648	1.613	2.507	0.522	0.96	SNTG2	8.41
cg19705165	chr8	137062458	-1.061	1.648	0.522	0.96		32.6
cg26971483	chr16	34295377	-1.895	2.946	0.522	0.96		51.57
cg07254421	chr5	36657993	0.6228	0.9679	0.522	0.96	SLC1A3	79.53
cg07044548	chr8	22005956	-0.6268	0.9742	0.522	0.96	LGI3	94.54
cg21376454	chr17	62203531	0.1763	0.2741	0.522	0.96	ERN1	94.4
cg16303129	chr17	48105885	0.7823	1.216	0.522	0.96		32.65
cg23989207	chr17	80870107	1.442	2.241	0.522	0.96	TBCD	55.07
cg13726818	chr1	37044901	-1.033	1.605	0.522	0.96		63.25
cg18499839	chr17	17655754	-0.07139	0.111	0.522	0.96	RAI1	1.51
cg15903989	chr17	19411827	0.574	0.8921	0.522	0.96		5.27
cg15817752	chr8	54714451	0.2722	0.4231	0.522	0.96	ATP6V1H	91.39
cg02514974	chr11	63994115	-0.2297	0.3569	0.522	0.96	TRPT1	4.93
cg00652027	chr16	21311968	-0.167	0.2596	0.522	0.96	NCRNA00169	2.62
cg06741645	chr15	49882215	-0.6551	1.018	0.522	0.96	FAM227B	83.44
cg12995825	chrX	50388158	-0.81	1.259	0.522	0.96	SHROOM4	89.44
cg10066586	chr2	99398602	0.8834	1.373	0.522	0.96		89.31
cg09514961	chr3	36772556	-0.3763	0.5849	0.522	0.96	DCLK3	91.24
cg20303561	chr14	91881497	-0.3551	0.5519	0.522	0.96	CCDC88C	92.02
cg08786437	chr12	49388916	-0.7082	1.101	0.522	0.96		28.14
cg04082711	chr19	18163009	0.5828	0.9059	0.522	0.96		18.72
cg14357481	chr9	98699195	-1.833	2.849	0.522	0.96	C9orf102	85.85
cg10459906	chr1	11120221	-0.06706	0.1042	0.522	0.96	SRM	1.31
cg06555478	chr3	66023638	0.4966	0.7718	0.522	0.96	MAGI1	6
cg04554725	chr12	9096255	-0.2331	0.3623	0.522	0.96	M6PR	95.38
cg23485639	chr6	28045615	-0.6551	1.018	0.522	0.96	ZNF165	87.8
cg22427475	chr1	75139470	-1.7	2.643	0.522	0.96	C1orf173	32.23
cg15860039	chr17	78895915	-0.4596	0.7144	0.522	0.96	RPTOR	91.31
cg02471760	chr11	569587	-1.335	2.075	0.522	0.96	MIR210	31.85
cg05207465	chr5	154318039	0.5089	0.791	0.522	0.96	GEMIN5	21.33
cg26734335	chr16	87166401	-0.8814	1.37	0.522	0.96		35.68
cg26627346	chr17	8090553	-0.1973	0.3066	0.522	0.96		3.9
cg23594198	chr2	45121446	-1.958	3.043	0.522	0.96		78.33
cg11768833	chr9	13140958	-0.5651	0.8784	0.522	0.96	MPDZ	83.41
cg13123669	chr14	90441952	-0.1738	0.2702	0.522	0.96	TDP1	94.22
cg21026553	chr17	21279874	0.09894	0.1538	0.522	0.96	KCNJ12	1.91
cg25853621	chr2	20616622	-0.6636	1.031	0.522	0.96		81.68
cg23763117	chr2	150347080	-0.8773	1.364	0.522	0.96		12.07
cg06041363	chr22	46663418	-1.042	1.619	0.522	0.96	TTC38	56.46
cg21829072	chr6	10221593	-0.6926	1.076	0.522	0.96		75.27
cg22609017	chr16	27895983	-0.8688	1.35	0.522	0.96	GSG1L	29.11
cg04415626	chr15	78208099	-0.8468	1.316	0.522	0.96	LOC645752	59.85
cg02345285	chr11	34393828	-0.4079	0.634	0.522	0.96		90.71
cg08429353	chr3	117158774	-1.522	2.365	0.522	0.96		64.42
cg21265990	chr11	8008126	-0.9805	1.524	0.522	0.96	EIF3F	60.25
cg08833308	chr13	29068417	-0.1459	0.2267	0.522	0.96	FLT1	3.76
cg11755363	chr2	16690834	-0.6125	0.952	0.522	0.96		86.24
cg27480219	chr19	46280784	0.1768	0.2749	0.522	0.96	DMPK	97.56
cg07071389	chr20	30777790	-1.838	2.857	0.522	0.96	TSPYL3	54.73
cg25386247	chr9	82424402	-0.8347	1.297	0.522	0.96		74.81
cg08500811	chr1	235120401	-0.6772	1.053	0.522	0.96		21.89
cg26028779	chr15	75316119	-0.2046	0.3179	0.522	0.96	PPCDC	4.38
cg19897537	chr4	141420609	-0.7664	1.191	0.522	0.96	MGAT4D	77.29
cg19747190	chr9	16203314	-1.145	1.779	0.522	0.96		51.87
cg24535446	chr11	16876278	0.5841	0.9078	0.523	0.96	PLEKHA7	81.01
cg07501729	chr16	846077	1.076	1.672	0.523	0.96	CHTF18	44.35
cg10071113	chr2	3328376	-0.3145	0.4888	0.523	0.96	TSSC1	91.04
cg20222666	chr8	144921816	0.1277	0.1984	0.523	0.96	NRBP2	97.98
cg03758710	chr7	47539833	-0.6619	1.029	0.523	0.96	TNS3	65.98
cg27475774	chr5	131879688	-0.7008	1.089	0.523	0.96	IL5	46.21
cg24648163	chr1	22658219	-0.77	1.197	0.523	0.96		51.44
cg18884271	chr12	65641969	-0.3525	0.5479	0.523	0.96	LEMD3	90.39
cg06912922	chr19	12708229	0.8748	1.36	0.523	0.96	ZNF490	30.95
cg21203504	chr10	45848372	1.993	3.098	0.523	0.96		54.77
cg15319438	chr7	12714576	-1.016	1.58	0.523	0.96		33.68
cg00641002	chr3	18459838	-0.5897	0.9165	0.523	0.96	SATB1	89.95
cg13093774	chr8	22089400	-1.476	2.295	0.523	0.96	PHYHIP	20.61
cg09976273	chr14	91928048	-0.2057	0.3197	0.523	0.96	PPP4R3A	93.92
cg16459944	chr12	125466269	-0.2866	0.4455	0.523	0.96	DHX37	92.42
cg17821688	chr10	42970147	-1.039	1.615	0.523	0.96	LOC84856	90.67
cg12937183	chr7	151421916	-0.1658	0.2578	0.523	0.96	PRKAG2	97.04
cg04132252	chr6	167008973	-1.639	2.548	0.523	0.96	RPS6KA2	66.6
cg23757168	chr12	116202497	-1.573	2.444	0.523	0.96		69.49
cg08356572	chr6	28891055	-0.2649	0.4118	0.523	0.96	TRIM27	5.55
cg03950590	chr15	59397186	-0.1791	0.2783	0.523	0.96	CCNB2	3.86
cg17292252	chr19	36485938	0.07601	0.1182	0.523	0.96	SDHAF1	1.57
cg07379204	chr19	17839689	-1.583	2.461	0.523	0.96	MAP1S	93.3
cg11243981	chr6	170125973	0.3105	0.4827	0.523	0.96		93.29
cg12543929	chrX	67722985	0.7892	1.227	0.523	0.96	YIPF6	87.73
cg23530511	chr2	51662360	-2.469	3.837	0.523	0.96		57.32
cg02688118	chr13	114918456	-0.9836	1.529	0.523	0.96		29.77
cg06159667	chrX	103268258	-1.432	2.225	0.523	0.96	H2BFWT	58.81
cg08360018	chr5	108532205	-0.5892	0.9159	0.523	0.96	FER	85.07
cg18133905	chr10	102296115	-0.7742	1.203	0.523	0.96	HIF1AN	10.6
cg14661148	chr5	71852862	-0.1008	0.1567	0.523	0.96		3.1
cg07996283	chr22	49965108	-1.491	2.318	0.523	0.96	C22orf34	67.93
cg01760788	chr19	40447649	-1.075	1.67	0.523	0.96		43.9
cg07015484	chr1	78194975	0.6064	0.9427	0.523	0.96	USP33	82.94
cg26135397	chr11	10324126	0.6761	1.051	0.523	0.96		16.68
cg00035526	chr3	2396810	-2.289	3.557	0.523	0.96	CNTN4	50.04
cg06730555	chr14	21852428	0.08465	0.1316	0.523	0.96	SUPT16H	1.83
cg15919109	chr14	97847371	-0.343	0.5332	0.523	0.96		90.84
cg01614738	chr5	10252216	-0.9889	1.537	0.523	0.96	CCT5	75.61
cg05292531	chr4	103700121	-0.9212	1.432	0.523	0.96	LOC102723704	46.4
cg11838958	chr2	158593543	-0.2257	0.3509	0.523	0.96	ACVR1	94.22
cg17854078	chr15	55489399	-0.1738	0.2701	0.523	0.96	RSL24D1	3.3
cg26132097	chr1	2145655	-0.7248	1.127	0.523	0.96	FAAP20	66.41
cg22257107	chr20	36851725	-0.6394	0.9939	0.523	0.96	KIAA1755	51.92
cg22620274	chr13	96705847	-0.1145	0.1779	0.523	0.96	UGGT2	1.83
cg25122699	chr5	173314531	-0.4554	0.7079	0.523	0.96	CPEB4	12.49
cg19029536	chr11	69867425	-0.3845	0.5978	0.523	0.96		92.56
cg18313216	chr1	175094592	-0.1767	0.2747	0.523	0.96	TNN	4.14
cg18125885	chr18	70709973	0.6995	1.087	0.523	0.96		13.9
cg20729813	chr4	7502429	1.423	2.213	0.523	0.96	SORCS2	43.19
cg07502423	chr19	53548100	-1.434	2.229	0.523	0.96	ERVV-2	36.7
cg13126982	chr6	30949988	0.637	0.9902	0.523	0.96	MUC21	4.47
cg08445906	chr21	40551644	0.2447	0.3804	0.523	0.96	PSMG1	93.85
cg27560922	chr16	330267	-0.9302	1.446	0.523	0.96	ARHGDIG	10.87
cg23636481	chr2	136777447	-0.7145	1.111	0.523	0.96		33.61
cg25846784	chr13	20711015	-1.514	2.353	0.523	0.96		12.92
cg09011167	chr11	62423268	-0.2893	0.4497	0.523	0.96		91.55
cg20893956	chr6	152126736	-1.191	1.852	0.523	0.96	ESR1	28.68
cg15347627	chr4	2941570	-0.3874	0.6022	0.523	0.96	C4orf10	85.12
cg01711619	chr10	122395671	-0.9987	1.553	0.523	0.96	MIR5694	25.59
cg13340327	chr9	114287407	-0.07123	0.1107	0.523	0.96	ZNF483	1.5
cg01702954	chr5	173853159	-0.8094	1.258	0.523	0.96	LINC01411	33.66
cg11050116	chr8	17780536	-0.4472	0.6952	0.523	0.96	PCM1	11.71
cg09288374	chr17	38210491	-0.1023	0.159	0.523	0.96	MED24	2.07
cg09257359	chr9	127614039	-0.4419	0.687	0.523	0.96		84.18
cg21907850	chr4	186130024	-0.5646	0.8777	0.523	0.96	SNX25	85.4
cg04244987	chr3	48723638	0.4117	0.64	0.523	0.96	NCKIPSD	6.09
cg25853777	chr20	43538745	-0.1563	0.2429	0.523	0.96	PABPC1L	3.19
cg15173119	chr10	85990383	-1.596	2.482	0.523	0.96		56.83
cg02907367	chr22	22835350	-0.6551	1.018	0.523	0.96		83.8
cg07019009	chr15	102265803	0.3981	0.6189	0.523	0.96	TARSL2	90.59
cg27552340	chr2	233647291	-0.6103	0.9488	0.523	0.96	GIGYF2	81.42
cg26096752	chr5	66530611	-0.7387	1.148	0.523	0.96		52.9
cg03498620	chr11	119352227	0.0749	0.1164	0.523	0.96		1.54
cg22641196	chr11	3067130	0.2391	0.3717	0.523	0.96	CARS	94.27
cg10783294	chr12	679668	1.422	2.211	0.523	0.96	NINJ2	23.15
cg07781197	chr21	46046362	-1.357	2.11	0.523	0.96	C21orf29	74.58
cg00047079	chr13	79188975	-0.794	1.234	0.523	0.96	RNF219	61.96
cg16326514	chr12	54360480	2.282	3.547	0.523	0.96	HOTAIR	32.17
cg09158745	chr12	114917965	-0.1632	0.2537	0.523	0.96		3.12
cg03715104	chr6	27355556	-0.4235	0.6584	0.523	0.96	ZNF391	89.81
cg10685982	chr7	134674043	0.3688	0.5733	0.523	0.96	AGBL3	90.89
cg14679444	chr22	50470101	0.8155	1.268	0.523	0.96	TTLL8	38.88
cg04370737	chr14	93799041	-0.08133	0.1264	0.523	0.96	BTBD7	1.79
cg15456293	chr8	2044148	1.623	2.523	0.523	0.96	MYOM2	61.44
cg17673059	chr16	48399079	-1.087	1.69	0.523	0.96	SIAH1	48.05
cg11849041	chr11	116298812	-0.84	1.306	0.523	0.96		24.05
cg21310528	chr2	131862779	-0.2637	0.41	0.523	0.96	PLEKHB2	6.84
cg21332135	chr7	28529812	-0.3738	0.5811	0.523	0.96	CREB5	90.02
cg12220426	chr2	75283271	0.4472	0.6952	0.523	0.96	TACR1	87.3
cg22442686	chr4	185354977	-0.3045	0.4734	0.523	0.96	IRF2	93.27
cg09249970	chr2	191631354	-0.8288	1.288	0.523	0.96		57.43
cg27034395	chr8	134783614	-0.6384	0.9926	0.523	0.96		85.95
cg05997072	chr10	125232350	-0.6053	0.9411	0.523	0.96		9.87
cg08507806	chr6	36996068	-0.2023	0.3146	0.523	0.96	FGD2	94.15
cg09815545	chrX	62781074	-1.052	1.635	0.523	0.96	LOC92249	10.9
cg05906860	chr7	129983911	-0.1564	0.2432	0.523	0.96	CPA5	95.13
cg25841477	chr1	200379759	-0.243	0.3778	0.523	0.96	ZNF281	4.99
cg05376769	chr11	65322269	-0.4997	0.7769	0.523	0.96	LTBP3	78.79
cg11551442	chr3	52437646	0.2712	0.4217	0.523	0.96	BAP1	93.57
cg10724935	chr12	15825559	-0.2788	0.4335	0.523	0.96	EPS8	91.62
cg27002303	chr10	93335196	1.478	2.298	0.523	0.96	LOC100188947	71.48
cg17018767	chr18	44099221	-0.556	0.8645	0.523	0.96	LOXHD1	31.97
cg25594826	chrX	37765018	-0.8015	1.246	0.523	0.96		11.74
cg11448682	chr1	181956149	-0.3854	0.5992	0.523	0.96		88.09
cg13902308	chr9	133913703	-0.9522	1.48	0.523	0.96	LAMC3	61.32
cg11589282	chr6	28220123	0.2071	0.322	0.523	0.96	ZKSCAN4	3.64
cg19795796	chr7	158039739	-1.844	2.868	0.523	0.96	PTPRN2	59.75
cg16613240	chr6	10099623	-0.7246	1.127	0.523	0.96		20.98
cg16667475	chr12	50024329	-0.4161	0.647	0.523	0.96	PRPF40B	86.4
cg16782436	chr2	47086011	0.5817	0.9045	0.523	0.96	LINC01119	34.18
cg25369988	chr10	130846881	-0.8311	1.292	0.523	0.96		35.57
cg23568776	chr11	120011968	-0.4171	0.6485	0.523	0.96		91.16
cg17370012	chr11	8723999	0.2439	0.3792	0.523	0.96	ST5	94.23
cg11368427	chr8	101231738	-0.2816	0.4378	0.523	0.96	SPAG1	90.65
cg07208898	chr16	30755787	0.4071	0.633	0.523	0.96	TMEM265	91.33
cg02103991	chr1	192694104	-0.7082	1.101	0.523	0.96		81.08
cg10724888	chr8	69170459	-2.661	4.137	0.523	0.96		45.35
cg24334304	chr8	60031832	0.1103	0.1715	0.523	0.96	TOX	2.33
cg03701795	chr1	158323482	-0.2205	0.3428	0.523	0.96	CD1E	4.01
cg21746455	chr7	4924166	-1.125	1.75	0.523	0.96	RADIL	51.04
cg15716757	chr11	121104967	0.8079	1.256	0.523	0.96		90.45
cg13258623	chr11	127659974	2.187	3.401	0.523	0.96		58.39
cg19506025	chr7	2671548	0.1575	0.2449	0.523	0.96	TTYH3	4.05
cg17459219	chr8	42248927	-0.6179	0.9608	0.523	0.96	VDAC3	17.44
cg06726213	chr2	40630606	-0.4632	0.7202	0.523	0.96	SLC8A1	89.28
cg01003347	chr5	108744831	-0.2586	0.402	0.523	0.96	PJA2	4.81
cg14345026	chr2	220071360	-0.06766	0.1052	0.523	0.96	ZFAND2B	1.64
cg23925241	chr11	132912309	-1.619	2.517	0.523	0.96	OPCML	61.56
cg27037498	chr7	43682897	-0.1767	0.2748	0.523	0.96	COA1	94.88
cg14444070	chr2	201020996	-1.052	1.636	0.523	0.96		73.04
cg18825671	chr8	130741251	-1.085	1.687	0.523	0.96		73.9
cg08193528	chr4	110223999	0.5721	0.8895	0.523	0.96	COL25A1	6.39
cg11543317	chr13	98009031	0.197	0.3062	0.523	0.96	MBNL2	94.84
cg14413263	chr5	127873840	0.07614	0.1184	0.523	0.96	FBN2	1.85
cg18815762	chr5	141044398	-0.3949	0.614	0.523	0.96	ARAP3	24.01
ch.20.24371212R	chr20	24423212	-0.268	0.4167	0.523	0.96		3.73
cg06566299	chr2	1098174	1.719	2.673	0.523	0.96	SNTG2	48.39
cg09651845	chr14	74905092	1.236	1.922	0.523	0.96		28.48
cg13626802	chr7	133382395	-0.2511	0.3904	0.523	0.96	EXOC4	93.01
cg06850597	chr1	201501212	-0.8358	1.3	0.523	0.96		68.29
cg01131038	chr8	10592118	0.6185	0.9617	0.523	0.96		14.45
cg08592212	chr3	125367223	0.4197	0.6526	0.523	0.96		27.17
cg20152989	chr8	125555365	-0.4046	0.6292	0.523	0.96	NDUFB9	91.07
cg24755910	chr7	89874846	0.2543	0.3954	0.523	0.96	C7orf63	5.07
cg26581287	chr9	104349265	-1.12	1.741	0.523	0.96	GRIN3A	36.91
cg04531699	chr5	95489081	-0.4923	0.7654	0.523	0.96	LOC101929710	86.29
cg24651536	chr16	72888448	-0.7008	1.09	0.523	0.96	ZFHX3	81.19
cg08676440	chr6	73232641	-0.5368	0.8346	0.523	0.96		31.93
cg16596523	chr12	33049620	-0.1367	0.2126	0.523	0.96	PKP2	2.44
cg00078025	chr9	117159975	-0.5958	0.9264	0.523	0.96		14.87
cg10487414	chr1	114522498	-0.6409	0.9965	0.523	0.96	OLFML3	68.48
cg00811946	chr2	157327135	-0.3433	0.5338	0.523	0.96	GPD2	92.83
cg09189428	chr22	31743558	-0.1464	0.2277	0.523	0.96	PATZ1	2.82
cg09975631	chr11	102653501	0.5433	0.8448	0.523	0.96	WTAPP1	37.77
cg22888269	chr10	70939905	-0.07537	0.1172	0.523	0.96	SUPV3L1	2.07
cg18043598	chr6	52930078	0.1007	0.1566	0.523	0.96	FBXO9	1.88
cg06505637	chr17	77358131	-2.1	3.266	0.523	0.96	RBFOX3	47.72
cg07050215	chr12	113595504	-0.2041	0.3173	0.523	0.96	DDX54	94.77
cg05065950	chr21	46278904	-0.5083	0.7904	0.523	0.96	PTTG1IP	31.72
cg02651894	chr3	52738950	-0.2968	0.4615	0.523	0.96	GLT8D1	7.58
cg21477845	chr19	39541900	-1.062	1.652	0.523	0.96		45.47
cg24945965	chr20	44563007	0.07283	0.1132	0.523	0.96	PCIF1	1.69
cg10994247	chrX	25035867	-1.006	1.564	0.523	0.96		22.03
cg24435986	chr17	6926199	-1.162	1.807	0.523	0.96	BCL6B	53.17
cg26188218	chr17	25680444	0.2794	0.4344	0.523	0.96		4.76
cg01473942	chr4	41218683	0.2286	0.3555	0.523	0.96		5.14
cg09399801	chr15	34874183	-0.4152	0.6457	0.523	0.96	GOLGA8B	89.81
cg02049232	chr8	145556129	-1.091	1.696	0.523	0.96	SCRT1	26.07
cg15542342	chr10	102278639	-0.4464	0.6942	0.523	0.96	SEC31B	14.27
cg16128638	chr19	48113110	-0.1443	0.2244	0.523	0.96	GLTSCR1	2.44
cg20755681	chr9	100274478	-1.036	1.611	0.523	0.96	TMOD1	67.44
cg12764441	chr1	8662670	-0.2057	0.3199	0.523	0.96	RERE	93.36
cg05462945	chr12	53400415	0.1572	0.2445	0.523	0.96	EIF4B	3.71
cg22890852	chr3	121751723	0.3111	0.4838	0.523	0.96		89.42
cg06579790	chr21	43934326	0.1155	0.1797	0.523	0.96	SLC37A1	2.87
cg08623314	chr7	40011792	-1.026	1.595	0.523	0.96	CDK13	59.27
cg18195656	chr3	89310597	-1.608	2.501	0.523	0.96	EPHA3	52.54
cg02888090	chr9	134136213	-0.5763	0.8963	0.523	0.96	FAM78A	84.65
cg21599147	chr2	240436009	-1.703	2.648	0.523	0.96		48.83
cg10087787	chr1	201187183	-0.4855	0.755	0.523	0.96	IGFN1	90.31
cg00814607	chr2	55536367	0.4689	0.7292	0.523	0.96	CCDC88A	86.54
cg02391555	chr16	22016152	-0.5026	0.7816	0.523	0.96		77.36
cg01734829	chr3	124340057	-0.3204	0.4982	0.523	0.96	KALRN	91.37
cg16672408	chr18	53014959	-1.72	2.674	0.523	0.96	TCF4	45.13
cg16684811	chr5	77944851	0.1536	0.2388	0.523	0.96	LHFPL2	4.06
cg00731214	chr3	42821168	-0.2769	0.4306	0.523	0.96		93.57
cg00017033	chr14	60559007	0.08705	0.1354	0.523	0.96	C14orf135	2.11
cg14093663	chr19	3659347	-0.4121	0.6409	0.523	0.96	PIP5K1C	83.83
cg13758111	chr11	111666233	-0.8438	1.312	0.523	0.96	ALG9	79.66
cg01609691	chr1	244569704	-0.721	1.121	0.523	0.96		86.99
cg06711368	chr6	20687868	-0.6744	1.049	0.523	0.96	CDKAL1	93.83
cg14032218	chr1	171755066	-0.1717	0.267	0.523	0.96	METTL13	94.87
cg00339225	chr3	126266313	-0.9341	1.453	0.523	0.96	C3orf22	34.35
cg14358262	chr8	24372234	-1.369	2.13	0.523	0.96	LOC101929315	35.68
cg23236018	chr3	127433466	-0.6189	0.9624	0.523	0.96	MGLL	84.22
cg20272205	chr3	112360754	-0.6205	0.9649	0.523	0.96	CCDC80	48.95
cg25778857	chr5	3311723	-1.359	2.113	0.523	0.96		39.83
cg26079706	chr17	75425180	-0.5802	0.9023	0.523	0.96	SEPT9	82.97
cg04623486	chr4	84499459	0.8562	1.332	0.523	0.96	AGPAT9	78.72
cg11936554	chr2	128619948	-0.2204	0.3428	0.523	0.96	AMMECR1L	93.49
cg01289874	chr17	65072689	-0.6023	0.9366	0.523	0.96	HELZ	89.46
cg04568895	chr4	41145263	-0.7885	1.226	0.523	0.96	APBB2	30.49
cg08248202	chr5	169704337	-0.5638	0.8769	0.523	0.96	LCP2	23.21
cg15835542	chr6	45709808	-1.055	1.641	0.523	0.96		60.86
cg06277031	chr1	45140286	-0.1479	0.2299	0.523	0.96	C1orf228	3.44
cg19034505	chr13	95366050	-1.212	1.885	0.523	0.96		19.5
cg18793806	chr2	95826087	0.7198	1.119	0.523	0.96	ZNF514	12.55
cg02706652	chr16	23718262	2.434	3.786	0.523	0.96	ERN2	71.29
cg00638797	chr15	52447793	-0.6255	0.9729	0.523	0.96	GNB5	79.98
cg21706771	chr8	41873091	-0.4841	0.7528	0.523	0.96	MYST3	76.63
cg19416600	chr17	56065813	0.1097	0.1706	0.523	0.96	VEZF1	2.8
cg07179556	chr14	100663534	-0.5578	0.8675	0.523	0.96		76.76
cg20712659	chr3	10360004	-0.3091	0.4807	0.523	0.96	SEC13	92.26
cg10021918	chr15	57889217	-0.668	1.039	0.523	0.96	GCOM1	83.93
cg23119604	chr6	30227854	2.096	3.26	0.523	0.96	HLA-L	39.82
cg01676795	chr7	75586348	-0.6544	1.018	0.523	0.96	POR	35.16
cg27182493	chr1	64669031	1.658	2.578	0.523	0.96	UBE2U	62.32
cg14204222	chr14	32474740	-0.6089	0.947	0.523	0.96		34.35
cg26130180	chr2	70426757	-0.5733	0.8917	0.523	0.96		89.24
cg25122820	chr6	29716643	-1.305	2.029	0.523	0.96	LOC285830	24.33
cg02868244	chr10	134855441	-1.049	1.632	0.523	0.96		69.26
cg00140479	chr22	21356515	0.08505	0.1323	0.523	0.96	FLJ39582	2.3
cg10582690	chr10	69644422	-0.06429	0.09999	0.523	0.96	SIRT1	1.36
cg08860346	chr2	75504008	-0.9405	1.463	0.523	0.96		82.02
cg17802281	chr15	31453115	0.5599	0.8708	0.523	0.96	TRPM1	83.57
cg15539839	chr9	36748476	0.1861	0.2895	0.523	0.96		5.09
cg03928353	chr15	55402786	-0.95	1.478	0.523	0.96		39.7
cg11130601	chr9	123725026	-0.9645	1.5	0.523	0.96	C5	75.59
cg00588689	chr4	117374408	1.648	2.563	0.523	0.96		83.22
cg13759544	chr16	30103231	0.085	0.1322	0.523	0.96	TBX6	1.52
cg13915481	chrX	17878772	1.16	1.803	0.523	0.96	RAI2	16.56
cg09246520	chr2	208575839	-0.1929	0.3	0.523	0.96	CCNYL1	3.56
cg25912016	chr17	8093767	-0.1441	0.2241	0.523	0.96	C17orf59	2.84
cg03017005	chr12	90452648	0.3186	0.4956	0.523	0.96		86.29
cg25994278	chr3	179040587	0.06955	0.1082	0.523	0.96	ZNF639	1.29
cg11212463	chr6	76027389	-0.2394	0.3723	0.523	0.96	FILIP1	3.92
cg00168937	chr5	148935142	0.5028	0.782	0.523	0.96		83.54
cg14715697	chr17	77127487	-1.411	2.194	0.523	0.96	HRNBP3	19.94
cg05412031	chr11	46354562	2.18	3.391	0.523	0.96	DGKZ	8.79
cg07038423	chr4	118006429	0.4731	0.7358	0.523	0.96	TRAM1L1	3.53
cg27298243	chr17	15166400	-0.4388	0.6824	0.523	0.96	PMP22	6.4
cg08985429	chr15	63269002	-0.6241	0.9707	0.523	0.96		27.68
cg16820513	chr17	41448679	0.997	1.551	0.523	0.96	LINC00910	82.91
cg15995162	chr15	63929920	-0.2702	0.4203	0.523	0.96	HERC1	92.27
cg22494026	chr3	29814084	-0.8949	1.392	0.523	0.96	RBMS3	58.35
cg00333703	chr7	123384406	-0.7787	1.211	0.523	0.96	WASL	73.25
cg16050333	chr14	70234252	-0.1139	0.1772	0.523	0.96	LOC100289511	2.61
cg01216115	chr9	132336349	-0.2176	0.3385	0.523	0.96		94.53
cg16215402	chr10	131265405	0.09323	0.145	0.523	0.96	MGMT	2.42
cg05560321	chr3	170984982	-0.7511	1.168	0.523	0.96	TNIK	79.99
cg02293396	chr1	2041228	-0.3597	0.5596	0.523	0.96	PRKCZ	90.98
cg14482259	chr10	71446115	-0.6444	1.002	0.523	0.96		72.22
cg03867003	chr11	124751257	-1.218	1.894	0.523	0.96	ROBO3	76.1
cg07712604	chr7	98643192	-0.2881	0.4481	0.523	0.96	SMURF1	92.4
cg18441479	chr2	208890356	0.2676	0.4162	0.523	0.96	PLEKHM3	3
cg04721302	chr10	124904863	-1.165	1.813	0.523	0.96		18.82
cg14086160	chr1	159895389	-0.08438	0.1313	0.523	0.96	TAGLN2	2.14
cg27360158	chrX	41133058	-0.5503	0.8559	0.523	0.96		27.38
cg26343443	chr18	48232885	-0.7074	1.1	0.523	0.96	MAPK4	82.44
cg12033125	chr6	32933013	0.5877	0.9142	0.523	0.96		86.76
cg16296697	chr12	69228881	0.2542	0.3953	0.523	0.96	MDM2	91.78
cg18403833	chr2	214598842	-1.425	2.217	0.523	0.96	SPAG16	71.9
cg22990239	chr19	18793780	-0.7933	1.234	0.523	0.96	CRTC1	64.96
cg18170074	chr1	153201685	-0.5871	0.9133	0.523	0.96		29.22
cg05007442	chr5	3594275	-1.703	2.649	0.523	0.96		27.94
cg09808187	chr19	17446596	-0.8605	1.339	0.523	0.96	ANO8	81.13
cg10192877	chr21	43641690	-0.8448	1.314	0.523	0.96	ABCG1	78.44
cg23538557	chr1	46860056	-0.1896	0.2949	0.523	0.96	FAAH	3.6
cg09716848	chr1	156031495	1.144	1.779	0.523	0.96	RAB25	51.51
cg08644318	chr3	183415361	-0.2433	0.3785	0.523	0.96	YEATS2	4.93
cg21067745	chr19	49977222	-0.468	0.728	0.523	0.96	FLT3LG	14.13
cg26571009	chr7	1544333	0.164	0.2551	0.523	0.96	INTS1	3.67
cg13829836	chr3	25898436	-0.7939	1.235	0.523	0.96		23.48
cg06649000	chr12	53853102	-0.6213	0.9664	0.523	0.96	PCBP2	72.82
cg24312537	chr8	38831332	-1.251	1.946	0.523	0.96	HTRA4	41.13
cg22323421	chr6	126221478	-0.1872	0.2912	0.523	0.96	NCOA7	94.13
cg12150100	chr7	2741627	-0.9998	1.555	0.523	0.96	AMZ1	52.87
cg09037900	chr11	112141418	0.6568	1.022	0.523	0.96	LOC283140	17.8
cg02899093	chr10	7212116	-0.4432	0.6894	0.523	0.96	SFMBT2	91.05
cg21384009	chr18	72799721	0.2507	0.39	0.523	0.96		97.4
cg15864691	chr7	27217606	0.7736	1.203	0.523	0.96	HOXA10	73.27
cg02637101	chr15	99548944	0.6435	1.001	0.523	0.96	LOC145814	18.29
cg20131968	chr17	61850012	-0.6205	0.9652	0.523	0.96	CCDC47	18.01
cg09437201	chr17	27038698	-0.1701	0.2646	0.523	0.96	PROCA1	3.41
cg25616787	chr1	9409349	1.153	1.794	0.523	0.96	SPSB1	77.93
cg25345767	chr1	226070210	0.24	0.3734	0.523	0.96	TMEM63A	4.45
cg01027422	chr19	50377337	-0.3802	0.5915	0.523	0.96	AKT1S1	80.47
cg05210668	chr22	35937316	-0.7836	1.219	0.523	0.96	RASD2	4.77
cg16649357	chr16	54016948	-0.9617	1.496	0.523	0.96	FTO	39.07
cg09390001	chr15	79725642	-1.051	1.636	0.523	0.96	KIAA1024	45.3
cg26260789	chr11	8008433	-0.4171	0.6489	0.523	0.96	EIF3F	11.22
cg03448241	chr3	101540523	0.2292	0.3566	0.523	0.96	FAM55C	97.41
cg15709169	chr12	125549783	0.1038	0.1615	0.523	0.96	AACS	2.24
cg17238176	chr3	195564878	0.1493	0.2322	0.523	0.96		97.49
cg13674885	chr19	19649041	0.08845	0.1376	0.523	0.96	CILP2	1.8
cg16761990	chr2	22188470	-1.794	2.791	0.523	0.96		65.46
cg01881442	chr4	99407996	-0.5342	0.831	0.523	0.96	TSPAN5	81.99
cg25659817	chr20	8639249	-1.303	2.027	0.523	0.96	PLCB1	83.9
cg25744700	chr15	79237217	-0.1107	0.1722	0.523	0.96	CTSH	1.73
cg26348614	chr5	75820852	-0.5176	0.8052	0.523	0.96	IQGAP2	84.84
cg27550242	chr3	128369853	-0.2036	0.3168	0.523	0.96	RPN1	3.23
cg23085466	chr1	165870331	-0.7519	1.17	0.523	0.96	UCK2	63.84
cg04112495	chr2	74693876	-0.1819	0.2829	0.523	0.96	MOGS	94.09
cg11834083	chr11	64948214	0.4108	0.6391	0.523	0.96	CAPN1	13.42
cg26473844	chr5	37834909	0.6221	0.9677	0.523	0.96	GDNF	17.38
cg17664099	chr8	1460268	-1.216	1.891	0.523	0.96	DLGAP2	74.81
cg00852245	chr17	43129800	-0.1534	0.2386	0.523	0.96	DCAKD	2.08
cg00754836	chr15	89013275	0.6178	0.9611	0.523	0.96	MRPS11	89.48
cg16493307	chr3	73452515	0.2505	0.3897	0.523	0.96	PDZRN3	92.59
cg23121350	chr17	38219361	0.2179	0.339	0.523	0.96	THRA	6.67
cg00623799	chr4	77070871	-0.3528	0.5488	0.523	0.96	NUP54	91.88
cg14020037	chr9	131840763	-0.2765	0.4301	0.523	0.96		90.67
cg21306988	chr13	108867134	-2.239	3.483	0.523	0.96	LIG4	32.71
cg15827388	chr11	22647365	0.08416	0.1309	0.523	0.96	FANCF	2.2
cg15206243	chr3	56627686	-0.3488	0.5427	0.523	0.96	CCDC66	91.62
cg13672501	chr17	27410685	-0.3228	0.5023	0.523	0.96	MYO18A	89.63
cg27563659	chr20	34729349	-0.4005	0.6231	0.523	0.96	EPB41L1	88.53
cg26608235	chr22	32232681	-0.209	0.3251	0.523	0.96	DEPDC5	95.29
cg10559029	chr12	66967403	0.5141	0.7998	0.523	0.96	GRIP1	82.91
cg10740573	chr14	105936599	0.1998	0.3108	0.523	0.96	MTA1	95.83
cg24463309	chr12	112036857	-0.1741	0.2708	0.523	0.96	ATXN2	4.2
cg20525183	chr22	45405768	0.1158	0.1802	0.523	0.96	PHF21B	2.62
cg21573231	chr1	243496008	1.167	1.815	0.523	0.96	SDCCAG8	88.04
cg13170064	chr22	37596588	0.4008	0.6235	0.523	0.96		86.99
cg11377397	chr10	98276321	0.6431	1.001	0.523	0.96		34.76
cg11661318	chr8	11303067	-1.209	1.881	0.523	0.96	FAM167A	53.54
cg17277337	chr17	181997	-1.671	2.6	0.523	0.96	LOC100506388	48.83
cg02962701	chr6	25071411	-0.2077	0.3232	0.523	0.96		93.17
cg19790640	chr8	104153829	-1.09	1.696	0.523	0.96	BAALC	65.15
cg03737442	chr3	11177295	1.322	2.057	0.523	0.96	HRH1	65.02
cg14006569	chr9	138482641	-0.6946	1.081	0.523	0.96		39.29
cg25154236	chr10	44871372	-0.9465	1.473	0.523	0.96	CXCL12	49.92
cg10944942	chr19	6519329	-1.535	2.388	0.523	0.96		36.45
cg03129821	chr7	95969424	-0.5552	0.8637	0.523	0.96		85.11
cg01738984	chr11	3240365	-0.9255	1.44	0.523	0.96	MRGPRG	22.41
cg12271082	chr8	68125092	-0.2674	0.4159	0.523	0.96	ARFGEF1	92.61
cg12836116	chr1	5539601	-0.8234	1.281	0.523	0.96		48.19
cg15710143	chr17	16415635	-0.9145	1.423	0.523	0.96		46.24
cg12880842	chr1	108079132	0.4982	0.775	0.523	0.96		86.49
cg24928141	chr1	92154087	3.131	4.871	0.523	0.96	TGFBR3	80.09
cg19071367	chr11	66036015	-0.1547	0.2407	0.523	0.96	RAB1B	3.26
cg13710842	chr5	72251735	0.1058	0.1646	0.523	0.96	FCHO2	1.67
cg00365899	chr5	127001150	0.2787	0.4336	0.523	0.96		91.27
cg17966227	chr1	113738233	0.6594	1.026	0.523	0.96		53.54
cg04306248	chr7	100856429	0.1592	0.2477	0.523	0.96	PLOD3	95.19
cg20642462	chr12	131503042	0.6815	1.06	0.523	0.96	GPR133	94.11
cg05664127	chr16	10576319	-0.1815	0.2824	0.523	0.96	ATF7IP2	94.85
cg20172468	chr3	127768253	-0.3973	0.6181	0.523	0.96		88.67
cg24639239	chr11	126100062	-0.5811	0.9042	0.523	0.96	FAM118B	87.56
cg27245863	chr11	133937413	-2.132	3.317	0.523	0.96	JAM3	44.1
cg02715913	chr4	6324194	2.304	3.584	0.523	0.96	PPP2R2C	64.75
cg16527441	chr11	65545949	-0.4182	0.6507	0.523	0.96	DKFZp761E198	85.93
cg06827605	chr16	57805439	0.259	0.403	0.523	0.96	KIFC3	91.89
cg21391919	chr1	47902846	0.1313	0.2043	0.523	0.96	FOXD2	3.28
cg26453588	chr22	43506021	1.047	1.629	0.523	0.96	BIK	28.49
cg06221531	chr19	39376669	-0.72	1.12	0.523	0.96	SIRT2	38.58
cg14071298	chr2	42333048	-0.8323	1.295	0.523	0.96		67.46
cg25237400	chr12	132255332	-0.3506	0.5454	0.523	0.96	SFSWAP	88.9
cg01030598	chr13	24709155	0.4958	0.7715	0.523	0.96		17.12
cg26883902	chr20	43711322	-0.2326	0.3619	0.523	0.96		94.68
cg22135685	chr5	107205065	-0.3589	0.5584	0.523	0.96	FBXL17	91.24
cg23019889	chr1	146544044	1.402	2.181	0.523	0.96		58.55
cg04708891	chr14	62217824	1.585	2.466	0.523	0.96		20.74
cg08866213	chr3	192530777	-0.7494	1.166	0.523	0.96	MB21D2	17.58
cg10592454	chr6	27215509	-0.8161	1.27	0.523	0.96	PRSS16	71.19
cg21562809	chr5	67481946	2.609	4.06	0.523	0.96		66.9
cg08929188	chr11	14995322	1.331	2.07	0.523	0.96	CALCA	23.1
cg05512030	chr1	119837600	-0.6618	1.03	0.523	0.96		21.13
cg23181703	chr7	95106496	-0.3446	0.5361	0.523	0.96		7.19
cg04548490	chr6	46555657	-0.885	1.377	0.523	0.96	CYP39A1	76.56
cg02990598	chr19	1955419	-0.5572	0.8669	0.523	0.96	C19orf34	79.88
cg17375124	chr19	16268701	-0.852	1.326	0.523	0.96	HSH2D	65.95
cg19916545	chr11	568464	-0.151	0.2349	0.523	0.96	MIR210	3.18
cg05063104	chr12	101603329	-1.374	2.138	0.523	0.96	SLC5A8	27.05
cg10550601	chr12	93966208	-0.2255	0.3509	0.523	0.96	SOCS2	4.04
cg12078486	chr1	155108334	0.2208	0.3436	0.523	0.96	RAG1AP1	3.85
cg05758861	chr8	143580823	2.329	3.624	0.523	0.96	BAI1	45.36
cg18657988	chr14	89804447	-0.8365	1.302	0.523	0.96	FOXN3	55.49
cg26520239	chr5	27308439	-1.59	2.474	0.523	0.96		49.86
cg03778647	chr5	142875362	1.121	1.744	0.523	0.96		63.14
cg20668887	chr15	34635399	-0.1629	0.2534	0.523	0.96	NOP10	3.15
cg12160029	chr8	146073932	-0.5732	0.8918	0.523	0.96		85.83
cg08836375	chr6	164393796	1.726	2.686	0.523	0.96		47.63
cg09874505	chr17	26989113	-0.1546	0.2405	0.523	0.96	SUPT6H	2.72
cg18051527	chr6	119864698	-0.3464	0.539	0.523	0.96		92.2
cg17286790	chr17	80096513	1.716	2.67	0.523	0.96	CCDC57	82.05
cg12031808	chr5	132449824	-0.4425	0.6886	0.523	0.96		91.44
cg25195673	chr2	69614945	-0.91	1.416	0.523	0.96	GFPT1	46.08
cg13244828	chr12	20153312	0.9085	1.414	0.523	0.96		25.57
cg03976244	chr1	33642194	-0.4575	0.7119	0.523	0.96	TRIM62	45.44
cg24887629	chr8	128829471	-0.2414	0.3756	0.523	0.96		94.89
cg26356462	chr8	6658407	0.0902	0.1404	0.523	0.96		1.88
cg03663715	chr5	72744904	-0.1678	0.2612	0.523	0.96	FOXD1	3.33
cg24989417	chr20	2844843	-0.4205	0.6543	0.523	0.96	VPS16	90.41
cg20529787	chr6	5144078	0.3069	0.4775	0.523	0.96	LYRM4	5.25
cg26280610	chr1	25519891	0.4779	0.7436	0.523	0.96		82.53
cg09895920	chr1	153941186	-0.8441	1.313	0.523	0.96	CREB3L4	77.09
cg16341979	chr14	94576977	-0.6987	1.087	0.523	0.96	IFI27	72.3
cg05428978	chr2	174219986	-0.1563	0.2432	0.523	0.96	CDCA7	3.36
cg07213487	chr7	98603561	-0.2746	0.4273	0.523	0.96	TRRAP	91.53
cg20155837	chr17	15970327	-0.2186	0.3401	0.523	0.96	NCOR1	93.98
cg10772290	chr20	48184421	-2.475	3.852	0.523	0.96	PTGIS	53.81
cg26083036	chr16	2545975	-0.1839	0.2862	0.523	0.96	TBC1D24	93.31
cg11374145	chr12	108934086	-0.423	0.6582	0.523	0.96	SART3	87.17
cg06629549	chr12	49246117	-0.07399	0.1151	0.523	0.96	DDX23	1.53
cg04953535	chr12	53517924	-0.3638	0.5661	0.523	0.96	SOAT2	95.72
cg26933525	chr15	67259025	-0.5552	0.864	0.523	0.96		88.91
cg09422908	chr16	9758703	1.368	2.129	0.523	0.96		73.35
cg04569831	chr7	146489193	1.8	2.8	0.523	0.96	CNTNAP2	49.38
cg02078595	chr9	140710617	-0.2373	0.3693	0.523	0.96	EHMT1	94.74
cg05065078	chr2	27307462	0.3832	0.5962	0.523	0.96	EMILIN1	87.53
cg09571352	chr17	34819845	-0.4151	0.646	0.523	0.96		5.49
cg04863427	chr7	151440440	-0.7531	1.172	0.523	0.96	PRKAG2	67.26
cg26129235	chr19	37131653	0.1971	0.3068	0.523	0.96	ZNF461	94.27
cg17698037	chr3	188286982	-0.5337	0.8306	0.523	0.96	LPP-AS1	64.16
cg04200445	chr11	68274755	-0.2087	0.3248	0.523	0.96	PPP6R3	92.98
cg11723801	chr1	156646485	-2.396	3.728	0.523	0.96	NES	23.9
cg13146020	chr7	122340193	-1.594	2.48	0.523	0.96	CADPS2	79.93
cg07470960	chr14	100849941	-0.3241	0.5043	0.523	0.96	WDR25	91.79
cg22670329	chr4	74702075	-1.273	1.98	0.523	0.96	CXCL6	41.1
cg09066438	chr8	68118964	0.702	1.092	0.523	0.96	ARFGEF1	94.1
cg17672504	chr19	1597838	-0.3952	0.6151	0.523	0.96	UQCR11	91.32
cg19160040	chr11	23427224	-0.9026	1.405	0.523	0.96		95.56
cg09953425	chr20	33451149	-0.2734	0.4254	0.523	0.96	GGT7	93.01
cg06992252	chr11	71258482	-1.052	1.637	0.523	0.96	KRTAP5-9	85.07
cg01440016	chr11	111957298	0.08658	0.1347	0.523	0.96	TIMM8B	1.58
cg11421768	chr5	912712	-0.3235	0.5035	0.523	0.96	TRIP13	96.9
cg02096672	chr12	3432562	0.4358	0.6781	0.523	0.96		88.52
cg00596570	chr14	46035985	-1.383	2.152	0.523	0.96		29.23
cg09655230	chr4	61067107	-0.3319	0.5165	0.523	0.96		6.67
cg04333804	chr12	124105768	-0.7114	1.107	0.523	0.96	EIF2B1	76.48
cg14355321	chr8	123954739	-0.5807	0.9038	0.523	0.96	ZHX2	82.76
cg14698118	chr17	79568605	-0.7347	1.143	0.523	0.96	NPLOC4	14.49
cg22518052	chr8	100905410	-0.1343	0.209	0.523	0.96	COX6C	3.41
cg06324952	chr7	140179623	-0.1855	0.2887	0.523	0.96	MKRN1	3.34
cg18142940	chr1	156594108	0.977	1.521	0.523	0.96	HAPLN2	18.8
cg22580087	chr19	12273955	-0.1794	0.2792	0.523	0.96	ZNF136	3.26
cg07306006	chr16	53915414	-0.3241	0.5044	0.523	0.96	FTO	91.75
cg16937173	chr2	159391077	1.202	1.871	0.523	0.96	PKP4	80.46
cg03420998	chr10	88124936	0.3323	0.5171	0.523	0.96	GRID1	4.84
cg19307060	chr13	50746150	-0.1754	0.273	0.523	0.96	FAM10A4	95.63
cg25488067	chr2	206981667	-0.2521	0.3923	0.523	0.96	LOC100329109	91.8
cg05733869	chr5	173195203	-0.5615	0.8739	0.523	0.96		80.75
cg14876307	chr2	187501808	-0.9865	1.535	0.523	0.96	ITGAV	76.8
cg02845530	chr8	22550292	-0.4167	0.6485	0.523	0.96	EGR3	8.44
cg14016346	chr2	219576420	-2.006	3.122	0.523	0.96	TTLL4	25.75
cg23863608	chr1	10613118	-0.6174	0.9608	0.523	0.96	PEX14	79.34
cg16997671	chr5	179121005	-0.2098	0.3265	0.523	0.96		93.59
cg13382132	chr15	99058861	-0.5847	0.91	0.523	0.96	FAM169B	85.14
cg22814042	chr19	7688694	0.07032	0.1094	0.523	0.96	XAB2	98.68
cg14983172	chr5	73244708	-3.9	6.07	0.523	0.96		53.9
cg00134295	chr12	9269178	-0.8111	1.262	0.523	0.96	A2M	25.33
cg16723654	chr14	61449408	-0.4362	0.6788	0.523	0.96	SLC38A6	90.51
cg04156729	chr2	240646190	-1.119	1.742	0.523	0.96		61.34
cg22024657	chr7	122839955	-1.556	2.421	0.523	0.96	SLC13A1	59.78
cg06988467	chr1	175905775	0.1651	0.2569	0.523	0.96		94.07
cg23587288	chr2	27483067	-0.8915	1.387	0.523	0.96	SLC30A3	80.2
cg14596693	chr14	104387920	0.06707	0.1044	0.523	0.96	C14orf2	1.15
cg05619587	chr12	85306021	0.3805	0.5922	0.523	0.96	SLC6A15	3.3
cg15355146	chr1	40368366	-0.6645	1.034	0.523	0.96	MYCL1	55.65
cg19993903	chr17	28258390	-0.5156	0.8024	0.523	0.96	SSH2	6.61
cg21602955	chr2	234763447	-0.1027	0.1599	0.523	0.96	HJURP	2.33
cg01424147	chr10	103348258	0.1361	0.2119	0.523	0.96	POLL	2.77
cg26536401	chr12	6956432	-0.2882	0.4486	0.523	0.96	GNB3	87.23
cg26968809	chr17	79895355	0.1786	0.278	0.523	0.96	PYCR1	2.6
cg11398794	chr5	118945798	-2.263	3.522	0.523	0.96		68.72
cg27208514	chr10	121357631	-1.711	2.663	0.523	0.96	TIAL1	89.61
cg21848673	chr15	93876581	-0.7086	1.103	0.523	0.96		58.61
cg14784253	chr7	30473983	-0.3927	0.6111	0.523	0.96	NOD1	88.02
cg01932179	chrX	47211390	-0.6556	1.02	0.523	0.96		85.2
cg08601357	chr20	21504446	-0.6589	1.025	0.523	0.96		13.36
cg17643446	chr17	80964000	-0.2584	0.4022	0.523	0.96	B3GNTL1	94.24
cg24303332	chr11	68208313	-0.243	0.3782	0.523	0.96	LRP5	92.61
cg17029193	chr1	8510607	1.496	2.328	0.523	0.96	RERE	60.75
cg20899475	chr3	19927074	-0.2333	0.3631	0.523	0.96	EFHB	5.86
cg22231244	chr6	11365633	-0.7233	1.126	0.523	0.96	NEDD9	80.51
cg18046464	chr7	100845331	-1.212	1.886	0.523	0.96	MOGAT3	67.04
cg24635866	chr12	69979163	-0.1515	0.2358	0.523	0.96	CCT2	2.74
cg09005651	chr16	4740694	-0.3961	0.6165	0.523	0.96	MGRN1	87.61
cg14215864	chr12	58000767	-0.8416	1.31	0.523	0.96	DTX3	51.07
cg00161970	chr1	167684333	0.08129	0.1265	0.523	0.96		1.93
cg07178008	chr18	19445471	-0.2716	0.4227	0.523	0.96	MIB1	90.57
cg09920733	chr1	153231702	-0.6462	1.006	0.523	0.96	LOR	85.74
cg18340586	chr1	28172993	0.2188	0.3405	0.523	0.96	PPP1R8	93.27
cg14539179	chr10	135051149	-0.282	0.4389	0.523	0.96	VENTX	3.96
cg19839798	chr13	108519318	0.5915	0.9206	0.523	0.96	FAM155A	3.84
cg12945265	chr16	89187848	-1.364	2.123	0.523	0.96	ACSF3	86.84
cg04946865	chr1	11952306	0.5524	0.8598	0.523	0.96		39.09
cg00515755	chr19	1005248	-1.649	2.566	0.523	0.96	GRIN3B	58.58
cg17079170	chr8	37273854	-1.282	1.996	0.523	0.96	LINC01605	46.88
cg07533951	chr12	114879558	1.354	2.108	0.523	0.96		37.64
cg03096421	chr2	220587483	-0.4311	0.6711	0.523	0.96		91.24
cg13169641	chr1	149872165	-0.6593	1.026	0.523	0.96	BOLA1	86.8
cg02987705	chr4	111119876	-0.1197	0.1864	0.523	0.96	ELOVL6	3.78
cg00685614	chr16	89118838	2.281	3.551	0.523	0.96		57.35
cg07722783	chr11	24458902	-0.8938	1.391	0.523	0.96		34.46
cg07850450	chr8	139116005	-2.159	3.36	0.523	0.96		53.55
cg24448013	chr1	24126076	-0.4558	0.7095	0.523	0.96	GALE	14.11
cg15052422	chr9	133242804	-0.9075	1.413	0.523	0.96	HMCN2	77.61
cg01552173	chr6	41195195	1.068	1.662	0.523	0.96	TREML4	22.3
cg23056033	chr1	235267807	-0.2288	0.3561	0.523	0.96		4.84
cg26842315	chr11	66036614	0.3043	0.4737	0.523	0.96	RAB1B	5.31
cg01302410	chr14	74100891	-1.627	2.532	0.523	0.96		40.98
cg06169276	chr11	71164262	0.07873	0.1226	0.523	0.96	NADSYN1	1.28
cg11910582	chr11	10663409	-0.7656	1.192	0.523	0.96	MRVI1	77.21
cg27457201	chr17	78854232	-0.2727	0.4245	0.523	0.96	RPTOR	96.67
cg03805291	chr11	32416874	1.3	2.024	0.523	0.96	WT1	41.48
cg22950487	chr3	112877271	-0.3127	0.4868	0.523	0.96	LOC101929717	92.03
cg16134491	chr14	52780545	0.7606	1.184	0.523	0.96	PTGER2	34.47
cg01611862	chr14	36982649	-0.3737	0.5817	0.523	0.96	SFTA3	6.44
cg01121564	chr11	9862907	-0.1688	0.2627	0.523	0.96	LOC101928008	95.6
cg26960221	chr6	168530209	0.1983	0.3087	0.523	0.96		94.71
cg09064095	chr10	11787029	-0.5163	0.8037	0.523	0.96	ECHDC3	88.43
cg27518993	chr3	52088253	-0.3629	0.565	0.523	0.96	DUSP7	94.33
cg23774365	chr19	13283248	-0.613	0.9543	0.523	0.96		8.67
cg01044970	chr10	132453912	1.357	2.112	0.523	0.96		79.02
cg07819162	chr2	7865653	-1.356	2.111	0.523	0.96		27.19
cg04158698	chr1	201523041	-0.5794	0.902	0.523	0.96		83.38
cg20692937	chr11	118396850	-0.7135	1.111	0.523	0.96	KMT2A	81.41
cg20203776	chr21	38289169	-0.4294	0.6685	0.523	0.96	HLCS	90.28
cg08680048	chr15	41793881	-2.26	3.518	0.523	0.96	ITPKA	48.28
cg03111629	chr13	80052111	-0.6449	1.004	0.523	0.96		48.6
cg11384084	chr12	132045365	-1.233	1.919	0.523	0.96		57.02
cg13463847	chr9	139397519	-0.7425	1.156	0.523	0.96	NOTCH1	54.6
cg10453959	chr20	33543030	0.2463	0.3834	0.523	0.96	GSS	4.41
cg26311699	chr12	122976750	-0.1642	0.2555	0.523	0.96	ZCCHC8	95.64
cg04690631	chr4	129208009	-0.5483	0.8535	0.523	0.96	PGRMC2	11.63
cg07394242	chr17	3588821	0.8684	1.352	0.523	0.96	P2RX5-TAX1BP3	19.79
cg15927086	chr5	158654001	-1.018	1.585	0.523	0.96		52.23
cg00605176	chr16	2721629	-0.6111	0.9514	0.523	0.96	ERVK13-1	54.62
cg07809032	chr10	104592955	-0.6976	1.086	0.523	0.96	CYP17A1	36.16
cg18739944	chr3	168004541	-0.7336	1.142	0.523	0.96	C3orf50	81.2
cg02344715	chr11	93394185	-0.4753	0.74	0.523	0.96	KIAA1731	90.09
cg19199711	chr11	15095542	-1.658	2.581	0.523	0.96	CALCB	43.06
cg05295236	chr10	135192197	-0.08137	0.1267	0.523	0.96	PAOX	1.55
cg05287399	chr6	113410438	-1.171	1.824	0.523	0.96		59.48
cg08440178	chr2	2737278	1.644	2.559	0.523	0.96		57.78
cg27227638	chr3	9732833	-0.8119	1.264	0.523	0.96	MTMR14	76.55
cg15490607	chr5	98390820	-0.3259	0.5073	0.523	0.96		90.1
cg26904808	chr1	241764522	0.5664	0.8817	0.523	0.96	OPN3	87.59
cg09934976	chr13	73226775	-0.8853	1.378	0.523	0.96		36.35
cg13761998	chr17	37894403	0.3274	0.5097	0.523	0.96	GRB7	4.81
cg00469083	chr16	78601838	-0.9554	1.487	0.523	0.96	WWOX	88.09
cg13554489	chr1	21835685	-0.0662	0.1031	0.523	0.96	ALPL	1.47
cg26088632	chr5	43401961	-0.9061	1.411	0.523	0.96	CCL28	54.99
cg09839443	chr2	37571687	-0.7333	1.142	0.523	0.96	QPCT	9.49
cg09796625	chr9	100802274	-0.4633	0.7212	0.523	0.96		86.1
cg02900436	chr4	52746465	-0.4816	0.7497	0.523	0.96	DCUN1D4	89.89
cg12733753	chr8	126409294	-0.2747	0.4277	0.523	0.96		93.61
cg16912343	chr1	179850820	-0.7595	1.182	0.523	0.96	TOR1AIP1	41.33
cg11688628	chr1	26146208	0.09402	0.1464	0.523	0.96	FAM54B	2.11
cg15844005	chr1	1472079	-0.6637	1.033	0.523	0.96	C1orf70	85.02
cg11535717	chr7	3126244	1.114	1.734	0.523	0.96		41.22
cg08343881	chr6	28304075	-0.2585	0.4024	0.523	0.96	ZNF323	3.57
cg17880320	chr1	160256132	-0.5033	0.7835	0.523	0.96	PEX19	21.47
cg13411081	chr16	80753263	-0.5461	0.8502	0.523	0.96	CDYL2	90.71
cg20998686	chr14	59130640	-0.3904	0.6077	0.523	0.96		10.93
cg08655952	chr1	118368951	1.277	1.989	0.523	0.96		41.96
cg00226615	chr6	31853565	-0.2012	0.3133	0.523	0.96	EHMT2	93.51
cg10160323	chr4	141868752	-1.215	1.892	0.523	0.96	RNF150	56.43
cg27665345	chr6	3504433	-0.1806	0.2812	0.523	0.96		95.6
cg00500138	chr14	92589058	0.3439	0.5354	0.523	0.96	CPSF2	5.17
cg06572642	chr13	67900384	-2.544	3.961	0.523	0.96		58.7
cg22113588	chr7	99686457	0.07545	0.1175	0.523	0.96	COPS6	1.59
cg07445547	chr14	101193006	-0.106	0.165	0.523	0.96	DLK1	3.21
cg23853507	chr10	1651391	-1.353	2.107	0.523	0.96	ADARB2	56.1
cg20241952	chr17	77752713	0.1061	0.1652	0.523	0.96	CBX2	2.85
cg19949931	chr16	2141745	-0.7163	1.115	0.523	0.96	PKD1	71.61
cg20008800	chr17	10761562	-0.8376	1.304	0.523	0.96		15.31
cg24164716	chr6	86340729	-0.2949	0.4591	0.523	0.96	SYNCRIP	92.33
cg21084456	chr2	217674497	-1.54	2.397	0.523	0.96		80.91
cg00371355	chr16	1722993	-0.3338	0.5197	0.523	0.96	CRAMP1L	91.16
cg07839469	chr3	126379984	1.162	1.809	0.523	0.96	NUP210P1	72.54
cg08858458	chr15	72871574	-0.2588	0.4029	0.523	0.96	ARIH1	93.45
cg12439773	chr11	62752119	-0.5821	0.9063	0.523	0.96	SLC22A6	50.29
cg02622205	chr1	70671260	0.09322	0.1451	0.523	0.96	LRRC40	2.02
cg10842801	chr6	143175102	-1.176	1.831	0.523	0.96	HIVEP2	70.05
cg21742463	chr12	92822923	-0.2332	0.3631	0.523	0.96	CLLU1OS	92.18
cg17708999	chr4	143772028	0.2065	0.3215	0.523	0.96		94.1
cg22423047	chr1	206677201	-0.8266	1.287	0.523	0.96		76.67
cg09404522	chr2	25043682	-0.3194	0.4973	0.523	0.96	CENPO	92.21
cg26917194	chr19	42724191	-0.2506	0.3902	0.523	0.96	ZNF526	5.65
cg19006817	chr9	27438339	-0.7211	1.123	0.523	0.96	MOB3B	71.98
cg12196853	chr22	27496930	-1.824	2.84	0.523	0.96		28.26
cg20270341	chr11	105022900	-0.1796	0.2797	0.523	0.96		93.77
cg10127483	chr1	110009974	0.2697	0.4199	0.523	0.96	SYPL2	6.39
cg24760187	chr12	123762934	-0.6413	0.9986	0.523	0.96		72.99
cg09746170	chr3	185541835	0.1271	0.1979	0.523	0.96	IGF2BP2	2.12
cg01372618	chr7	151565700	0.8869	1.381	0.523	0.96	PRKAG2	40.5
cg13552742	chr14	77229061	1.465	2.281	0.523	0.96	VASH1	28.76
cg27378265	chr7	122745055	-0.4608	0.7174	0.523	0.96		9.88
cg02136533	chr2	191116114	-0.3606	0.5615	0.523	0.96	HIBCH	90.87
cg26524067	chr12	133003928	-1.375	2.141	0.523	0.96		16.59
cg22374058	chr11	108338268	0.07349	0.1144	0.523	0.96	C11orf65	1.48
cg15060663	chr19	18059054	-0.08724	0.1358	0.523	0.96		1.53
cg11926754	chr2	218990669	1.093	1.702	0.523	0.96	CXCR2	24.3
cg13871695	chr9	126101872	0.9211	1.434	0.523	0.96		61.22
cg11750282	chr16	74315771	-0.7566	1.178	0.523	0.96		79.46
cg05971199	chr17	54871406	0.9415	1.466	0.523	0.96	C17orf67	48.37
cg16868298	chr7	120969033	0.4113	0.6404	0.523	0.96	WNT16	10.79
cg07174177	chr17	46988726	-0.3321	0.517	0.523	0.96	UBE2Z	89.38
cg05236037	chr11	123612483	-0.1355	0.211	0.523	0.96	ZNF202	3.25
cg16026603	chr10	88171109	-1.038	1.616	0.523	0.96		65.08
cg12156995	chr1	228205810	-0.6177	0.9619	0.523	0.96	WNT3A	85.87
cg01769980	chr5	68578514	-0.2569	0.4001	0.523	0.96	CCDC125	92.05
cg19195917	chr19	4910085	0.08272	0.1288	0.523	0.96	UHRF1	1.9
cg22549437	chr6	18466223	0.3638	0.5665	0.523	0.96	RNF144B	89.65
cg06024453	chr9	137972245	0.9175	1.429	0.523	0.96	OLFM1	35.66
cg19247838	chr14	97772955	-1.154	1.797	0.523	0.96		76.62
cg12304447	chr12	73523500	-1.33	2.071	0.523	0.96		44.99
cg24056232	chr1	206289775	0.7369	1.147	0.523	0.96	C1orf186	92.6
cg21597937	chr18	77241643	0.8623	1.343	0.523	0.96	NFATC1	52.06
cg00344652	chr14	103800270	0.07884	0.1228	0.523	0.96	EIF5	1.7
cg26947569	chr1	11544489	-0.4484	0.6982	0.523	0.96	PTCHD2	28.72
cg26974500	chr5	56469322	-0.06752	0.1051	0.523	0.96	GPBP1	1.38
cg22593554	chr2	128990739	0.3105	0.4835	0.523	0.96		5.24
cg13045310	chr6	69346003	-1.155	1.799	0.523	0.96	BAI3	22.32
cg24249486	chrX	11684119	-0.3701	0.5763	0.523	0.96	ARHGAP6	3.87
cg05880248	chr10	48432664	-0.9058	1.411	0.523	0.96	GDF10	59.72
cg14105611	chr4	101736836	0.7876	1.226	0.523	0.96		86.23
cg11842599	chr22	31668552	-0.7432	1.157	0.523	0.96	LIMK2	55.38
cg06869445	chr16	16043240	0.09724	0.1514	0.523	0.96	ABCC1	2.27
cg21260440	chr10	1095469	0.08347	0.13	0.523	0.96	IDI1	1.97
cg13062396	chr2	230933692	-0.6398	0.9963	0.523	0.96	SLC16A14	6.82
cg21690513	chr20	32964847	-0.2676	0.4167	0.523	0.96	ITCH	91.3
cg17290554	chr7	99084410	1.295	2.017	0.523	0.96	ZNF789	65.84
cg23651812	chr1	1104366	0.2269	0.3533	0.523	0.96	MIR429	4.52
cg14051336	chr5	149515317	-0.655	1.02	0.523	0.96	PDGFRB	73.03
cg05324618	chr14	105917199	-0.3581	0.5577	0.523	0.96	MTA1	92.85
cg11594010	chr10	134428728	-0.2672	0.4162	0.523	0.96	INPP5A	91.59
cg05503484	chr1	113976394	0.7087	1.104	0.523	0.96	MAGI3	86.38
cg26239056	chr12	43095024	-0.6029	0.9388	0.523	0.96		83.64
cg18933133	chr8	38705090	-0.4514	0.703	0.523	0.96	TACC1	88.22
cg00764533	chr4	57460119	-0.3254	0.5067	0.523	0.96	THEGL	93.24
cg13217206	chr1	149815040	0.7594	1.183	0.523	0.96	HIST2H2AA3	8.25
cg00172410	chr7	1490631	0.2905	0.4523	0.523	0.96	MICALL2	93.99
cg08543327	chr5	1108651	-1.649	2.568	0.523	0.96	SLC12A7	60.37
cg01557549	chr3	53168665	-0.4613	0.7185	0.523	0.96		82.85
cg07607131	chr1	25353361	-0.8311	1.294	0.523	0.96		69.29
cg10567802	chrX	5599927	-2.087	3.25	0.523	0.96		52.71
cg16740067	chr17	42289671	0.2294	0.3572	0.523	0.96	UBTF	95.98
cg18699242	chr22	18632429	0.2177	0.339	0.523	0.96	USP18	4.37
cg22748138	chr2	226895577	-1.011	1.574	0.523	0.96		27.26
cg27344994	chr3	171618368	-0.2867	0.4465	0.523	0.96	TMEM212-AS1	94.37
cg18442632	chr5	177423379	-1.025	1.596	0.523	0.96	PROP1	53.56
cg02233614	chr1	207227965	-0.7803	1.215	0.523	0.96	PFKFB2	60.09
cg22664253	chr5	172386259	0.1417	0.2207	0.523	0.96	LOC100268168	3.51
cg24193588	chr2	101736745	0.7035	1.096	0.523	0.96	TBC1D8	67.11
cg16474791	chr22	20228962	-0.4278	0.6662	0.523	0.96	RTN4R	86.85
cg03625897	chr6	31587864	0.1988	0.3096	0.523	0.96	BAT2	3.01
cg14296532	chr11	14318352	-1.114	1.735	0.523	0.96	RRAS2	69.53
cg00287915	chr5	1503595	-0.4871	0.7586	0.523	0.96	LPCAT1	77.16
cg25897951	chr4	1244024	-1.03	1.605	0.523	0.96	CTBP1	66.67
cg26418363	chr12	111284749	0.0687	0.107	0.523	0.96	CCDC63	1.16
cg06900101	chr14	91114840	0.3405	0.5303	0.523	0.96	TTC7B	88.17
cg09008080	chr1	162041072	-0.3509	0.5466	0.523	0.96	NOS1AP	7.73
cg03428614	chr22	24649113	-0.5001	0.7788	0.523	0.96	POM121L9P	88.75
cg23239754	chr6	27760147	-0.166	0.2586	0.523	0.96		3.71
cg20164903	chrX	92794175	-0.7065	1.1	0.523	0.96		79.89
cg00268085	chr13	111014385	-0.806	1.255	0.523	0.96	COL4A2	71.81
cg13878641	chr1	110090951	-0.1215	0.1893	0.523	0.96	GNAI3	2.78
cg07975585	chr10	116849473	-1.233	1.92	0.523	0.96		82.83
cg24501539	chr19	45755706	-0.8672	1.351	0.523	0.96	MARK4	81.31
cg27001635	chr12	106532530	-0.09648	0.1503	0.523	0.96	NUAK1	2.57
cg00576967	chr1	200640177	-0.3913	0.6095	0.523	0.96	DDX59	88.67
cg09190656	chr6	32363212	-1.702	2.651	0.523	0.96	BTNL2	74.36
cg24237381	chr15	67296121	-0.5867	0.9138	0.523	0.96		82.33
cg05672616	chr4	83674602	-0.8151	1.269	0.523	0.96	SCD5	75.13
cg14932796	chr17	55038330	-0.2013	0.3136	0.523	0.96	COIL	3.75
cg05067973	chr20	360745	-0.6796	1.058	0.523	0.96	TRIB3	82.16
cg06095560	chr19	47633912	-0.1614	0.2514	0.523	0.96	SAE1	3.07
cg10395447	chr2	27706808	-0.5721	0.891	0.523	0.96	IFT172	76.34
cg03288490	chr15	34139084	-0.6355	0.9898	0.523	0.96	RYR3	20.92
cg04367427	chr2	129079157	-0.9521	1.483	0.523	0.96		42.9
cg24024260	chr2	182174340	1.804	2.81	0.523	0.96	LOC101927156	49.84
cg08150128	chr11	7645647	-0.3288	0.5122	0.523	0.96	PPFIBP2	92.6
cg14381760	chr12	53336523	-0.3679	0.573	0.523	0.96	KRT8	90.44
cg18727072	chr1	32202215	-0.4222	0.6575	0.523	0.96	ADGRB2	89.33
cg24736274	chr6	33868438	1.656	2.58	0.523	0.96		33
cg18532480	chr8	66556501	-0.1293	0.2015	0.523	0.96	MTFR1	3.4
cg13469949	chr16	556212	-0.5324	0.8292	0.523	0.96	RAB11FIP3	85.79
cg25445707	chr3	46719086	-0.6841	1.065	0.523	0.96	ALS2CL	73.66
cg13257210	chr11	68461261	-0.9426	1.468	0.523	0.96		65.61
cg14077232	chr9	140656200	-0.2325	0.3621	0.523	0.96	EHMT1	93.37
cg11612052	chr4	142635421	-0.5984	0.9321	0.523	0.96	IL15	83.8
cg14245102	chr14	101292967	-2.927	4.559	0.523	0.96	MEG3	39.06
cg15482831	chr16	68027306	0.07203	0.1122	0.523	0.96	DPEP2	1.4
cg16646054	chr5	150157726	-0.5495	0.856	0.523	0.96	C5orf62	78.03
cg02046836	chr11	75550064	-0.6561	1.022	0.523	0.96	UVRAG	79.18
cg04888030	chr2	113033033	-0.1618	0.252	0.523	0.96	ZC3H6	2.34
cg03557714	chr19	19764392	-0.3458	0.5386	0.523	0.96	ATP13A1	92.72
cg06500883	chr9	18776940	-0.2715	0.4228	0.523	0.96	ADAMTSL1	94.29
cg09932345	chr1	1710561	-0.22	0.3427	0.523	0.96	NADK	4.28
cg19975346	chr10	126366131	-0.5396	0.8405	0.523	0.96	FAM53B	83.22
cg01040156	chr11	113295698	-0.8197	1.277	0.523	0.96	DRD2	76.03
cg04423948	chr15	100548640	-0.5837	0.9092	0.523	0.96	ADAMTS17	86.75
cg00628218	chr11	643525	-0.3627	0.565	0.523	0.96		93.21
cg16821252	chr8	28928133	-0.09471	0.1475	0.523	0.96	KIF13B	98.41
cg14192174	chr2	29204117	-0.7116	1.108	0.523	0.96	FAM179A	71.18
ch.3.82259654F	chr3	82176964	0.3721	0.5797	0.523	0.96		10.48
cg10821841	chr13	112200892	1.082	1.685	0.523	0.96		47.37
cg14455198	chr3	136580640	0.2348	0.3658	0.523	0.96	NCK1	4.96
cg19651246	chr17	79164803	0.1785	0.278	0.523	0.96	AZI1	97.73
cg13253586	chr16	9930564	-1.654	2.576	0.523	0.96	GRIN2A	54.73
cg23823732	chr2	85839507	-0.4648	0.724	0.523	0.96	C2orf68	10.75
cg06670672	chr18	24384623	0.5013	0.7808	0.523	0.96		9.03
cg10149127	chr9	91935974	-0.2445	0.3808	0.523	0.96	SECISBP2	93.29
cg01249202	chr13	78410079	-0.4046	0.6303	0.523	0.96		89.89
cg15803239	chr11	12419784	-0.8712	1.357	0.523	0.96	PARVA	78.5
cg25141818	chr1	205898633	-0.8326	1.297	0.523	0.96	SLC26A9	77.1
cg07458170	chr11	130184747	1.091	1.699	0.523	0.96	ZBTB44	20.96
cg00963555	chr7	126987042	-0.3889	0.6057	0.523	0.96		86.11
cg08508348	chr13	114862793	-0.9884	1.54	0.523	0.96	RASA3	52.38
cg20368463	chr18	77673604	1.682	2.619	0.523	0.96	PQLC1	83.34
cg00805577	chr12	123333205	0.1109	0.1727	0.523	0.96	HIP1R	97.17
cg02632015	chr17	19551762	0.09509	0.1481	0.523	0.96	ALDH3A2	2.02
cg01489796	chr22	17702636	0.8062	1.256	0.523	0.96	CECR1	81.96
cg01165776	chr2	119602546	-1.507	2.348	0.523	0.96	EN1	56.19
cg16405454	chr11	113258223	-0.8778	1.367	0.523	0.96	ANKK1	63.99
cg18758889	chr10	12841556	0.8561	1.334	0.523	0.96	CAMK1D	88.08
cg10800250	chr8	10470790	-0.7574	1.18	0.523	0.96	RP1L1	80.34
cg13933734	chr1	119550484	-1.596	2.485	0.523	0.96		49.38
cg18684442	chr20	41595110	1.782	2.776	0.523	0.96	PTPRT	49.86
cg16255663	chr10	131350999	2.746	4.277	0.523	0.96	MGMT	79.17
cg24532400	chr5	64064502	0.08516	0.1327	0.523	0.96	SDCCAG10	1.47
cg10190035	chr15	99437860	-0.2255	0.3512	0.523	0.96	IGF1R	94.05
cg18561688	chr5	1887305	-0.2775	0.4322	0.523	0.96	CTD-2194D22.4	4.54
cg22538959	chr10	134602163	1.466	2.284	0.523	0.96		31.52
cg17286383	chr19	56953293	-1.279	1.993	0.523	0.96	ZNF667	62.04
cg16381371	chr22	29552438	-0.2678	0.4172	0.523	0.96	KREMEN1	93
cg00878605	chr19	17716645	-0.1807	0.2815	0.523	0.96	UNC13A	3.93
cg15048214	chr11	89851534	0.4677	0.7285	0.523	0.96		91.73
cg11177223	chr7	934895	-0.7003	1.091	0.523	0.96	C7orf20	72.94
cg02861160	chr17	40032307	0.6999	1.09	0.523	0.96	ACLY	86.78
cg21780171	chr10	30889252	-0.7465	1.163	0.523	0.96		74.43
cg14402948	chr3	133629593	-0.4924	0.7671	0.523	0.96		19.61
cg18048954	chr1	166136233	-0.1415	0.2205	0.523	0.96	FAM78B	1.58
cg15917110	chr15	99467814	-0.888	1.383	0.523	0.96	IGF1R	58.67
cg14179934	chr8	124203514	-0.7028	1.095	0.523	0.96	FAM83A	88.21
cg25775445	chr10	97236521	-0.7117	1.109	0.523	0.96	SORBS1	76.46
cg09387749	chr2	177028680	3.303	5.146	0.523	0.96	HOXD3	47.33
cg16205262	chr15	67492541	-0.5436	0.8468	0.523	0.96		87.13
cg04596352	chr16	11691448	1.216	1.894	0.523	0.96		75.28
ch.1.228006015R	chr1	229939392	0.2534	0.3947	0.523	0.96		5.52
cg21624556	chr5	131347650	0.07908	0.1232	0.523	0.96	ACSL6	1.77
cg05428268	chr11	62539386	-0.5075	0.7906	0.523	0.96	TAF6L	14.25
cg12350157	chr7	47936530	-1.527	2.378	0.523	0.96	PKD1L1	48.01
cg04013994	chr2	817595	-1.361	2.121	0.523	0.96		41.45
cg02743589	chr18	77217348	-1.815	2.827	0.523	0.96	NFATC1	82.02
cg06240076	chr19	5791290	-0.2393	0.3728	0.523	0.96	DUS3L	5.86
cg15003833	chr11	9616835	0.8289	1.291	0.523	0.96		70.96
cg20540913	chrX	68836108	-0.9186	1.431	0.523	0.96	EDA	17.96
cg01515515	chr1	92414295	0.6965	1.085	0.523	0.96	BRDT	70.8
cg02462194	chr2	18033638	-0.7894	1.23	0.523	0.96		73.74
cg04102916	chr7	73604525	-0.2409	0.3753	0.523	0.96	EIF4H	92.68
cg24754987	chr5	138739873	0.09289	0.1447	0.523	0.96	SPATA24	1.73
cg07902050	chr7	99542108	-0.5496	0.8562	0.523	0.96		18.83
cg13479358	chr6	28603052	0.09614	0.1498	0.523	0.96		2.69
cg22442730	chr20	62179233	0.3525	0.5492	0.523	0.96	SRMS	15.05
cg11866195	chr19	2152006	0.275	0.4284	0.523	0.96	AP3D1	7.87
cg07537739	chr18	53446528	2.659	4.143	0.523	0.96		38.98
cg04153495	chr16	25078095	0.1132	0.1764	0.523	0.96		3.13
cg12815555	chr6	10634390	-0.4294	0.669	0.523	0.96		90.99
cg13765939	chr22	27053250	1.398	2.178	0.523	0.96	MIAT	23.31
cg11362640	chr10	94310946	-1.65	2.57	0.523	0.96	IDE	86.05
cg26181731	chr3	104078476	-0.589	0.9176	0.523	0.96		9.61
cg18710751	chr15	56189462	-0.7729	1.204	0.523	0.96	NEDD4	81.06
cg07491796	chr11	33037397	0.08674	0.1351	0.523	0.96	DEPDC7	2.15
cg14529732	chr22	43306564	-0.4614	0.7188	0.523	0.96	PACSIN2	79.15
cg22614759	chr12	15113093	-0.7674	1.196	0.523	0.96	ARHGDIB	61.53
cg06160171	chr4	114902039	-1.24	1.932	0.523	0.96	ARSJ	47.32
cg06462841	chr17	62138343	-0.2462	0.3835	0.523	0.96	ERN1	94.83
cg17215831	chr13	37004853	-1.668	2.598	0.523	0.96	CCNA1	26.33
cg18353405	chr7	148764182	3.471	5.407	0.523	0.96		78.1
cg27137084	chr12	129035348	-0.9239	1.439	0.523	0.96	TMEM132C	49.55
cg06732241	chr12	124626058	-1.55	2.415	0.523	0.96		73.38
cg04773076	chr13	109262174	-0.7725	1.204	0.523	0.96	MYO16	18.51
cg13809937	chr13	113394980	-0.5903	0.9197	0.523	0.96	ATP11A	16.78
cg07161173	chr18	2448949	-1.269	1.978	0.523	0.96		53.73
cg22381395	chr1	118214574	-0.6479	1.009	0.523	0.96		78.55
cg07212563	chr1	87396788	-0.245	0.3817	0.523	0.96	HS2ST1	94.47
cg21724067	chr2	158696912	-0.2465	0.384	0.523	0.96	ACVR1	93.4
cg17199872	chr18	66464304	0.8085	1.26	0.523	0.96	CCDC102B	35.02
cg06452779	chr21	44590379	-1.122	1.747	0.523	0.96	CRYAA	62.39
cg00049400	chr1	119575742	-0.1273	0.1984	0.523	0.96	WARS2	97.66
cg24642439	chr20	33292090	-0.1206	0.1878	0.523	0.96	TP53INP2	2.09
cg27552287	chr19	54385396	0.1571	0.2447	0.523	0.96	PRKCG	2.34
cg04949741	chr11	65640486	-0.147	0.229	0.523	0.96	EFEMP2	3.36
cg06211794	chr20	48330587	0.09057	0.1411	0.523	0.96	B4GALT5	1.73
cg21130463	chr17	77134303	-2.054	3.201	0.523	0.96	HRNBP3	59.92
cg20137331	chr11	64794388	-0.7471	1.164	0.523	0.96	SNX15	48.17
cg04531728	chr8	139490507	-0.6607	1.029	0.523	0.96	FAM135B	18.95
cg27235829	chr1	158390759	1.823	2.841	0.523	0.96	OR10K2	57.36
cg22186586	chr4	168023912	1.439	2.242	0.523	0.96	SPOCK3	65.12
cg10661615	chr10	120355262	1.869	2.912	0.523	0.96	PRLHR	42.19
cg12311636	chr6	118886798	-0.5987	0.9327	0.523	0.96	C6orf204	72.31
cg11691181	chr2	219081547	0.08617	0.1342	0.523	0.96	ARPC2	1.64
cg26489497	chr16	28512017	1.082	1.685	0.523	0.96	IL27	55.17
cg06296800	chr4	3447665	-1.037	1.615	0.523	0.96	HGFAC	54.46
cg01476739	chr2	241853884	-0.363	0.5655	0.523	0.96		10.23
cg08324636	chr16	67595869	-0.1772	0.276	0.523	0.96	CTCF	3.85
cg00129453	chr14	20801196	-0.1554	0.2421	0.523	0.96	CCNB1IP1	3.6
cg11373530	chr6	24385521	-1.071	1.669	0.523	0.96		71.44
cg17469358	chr9	115480460	0.07609	0.1185	0.524	0.96	INIP	1.54
cg04864152	chr17	19247902	-1.061	1.653	0.524	0.96	MIR1180	81.96
cg26916687	chr18	76779338	1.786	2.783	0.524	0.96		60.67
cg09547394	chr12	95790988	0.6878	1.072	0.524	0.96		83.54
cg09218130	chr12	132413611	-0.2876	0.448	0.524	0.96	PUS1	5.17
cg00792123	chr2	20850523	-0.3969	0.6185	0.524	0.96	HS1BP3	9.29
cg10310172	chr11	3226937	-1.409	2.195	0.524	0.96		21.8
cg03670124	chr20	48013123	-0.614	0.9566	0.524	0.96	KCNB1	82.75
cg23641032	chr1	175382688	-1.077	1.677	0.524	0.96	TNR	67.26
cg13805416	chr4	186454178	-0.5486	0.8548	0.524	0.96	PDLIM3	89.26
cg14413368	chr4	104119471	-0.172	0.268	0.524	0.96	CENPE	3.03
cg23794594	chr8	23294493	-0.2066	0.3219	0.524	0.96	ENTPD4	95.29
cg00768803	chr7	45061825	-0.2072	0.3228	0.524	0.96	CCM2	94.8
cg09537714	chr12	111924757	-0.8473	1.32	0.524	0.96	ATXN2	78.2
cg04393701	chr2	241528778	-0.423	0.659	0.524	0.96	CAPN10	89.99
cg19459342	chr12	2513226	1.016	1.583	0.524	0.96	CACNA1C	75.92
cg08644489	chr1	39657910	-1.032	1.608	0.524	0.96	MACF1	25.17
cg08107945	chr15	35838725	0.08909	0.1388	0.524	0.96	ATPBD4	2.82
cg18684128	chr11	60033393	0.9481	1.477	0.524	0.96		10.63
cg23426054	chr14	100626103	-0.07732	0.1205	0.524	0.96	DEGS2	1.74
cg20224334	chr2	224821929	-0.1515	0.236	0.524	0.96	MRPL44	2.95
cg01254857	chr17	53035137	-0.4166	0.6491	0.524	0.96	TOM1L1	86.28
cg07575174	chr19	16308558	0.1986	0.3094	0.524	0.96	AP1M1	4.74
cg25797631	chr18	76584309	-1.378	2.147	0.524	0.96		54.44
cg02013655	chr22	18390007	-0.5694	0.8872	0.524	0.96	MICAL3	78.72
cg09448924	chr20	1294666	-0.8298	1.293	0.524	0.96	SDCBP2	17.1
cg00839297	chr20	34543011	-0.2718	0.4235	0.524	0.96	SCAND1	5.15
cg09680827	chr4	147043613	-0.6177	0.9624	0.524	0.96		69.97
cg07249860	chr13	36421844	-0.9522	1.484	0.524	0.96	MIR548F5	77.73
cg11247497	chr4	183756392	-0.9601	1.496	0.524	0.96		65.46
cg09038666	chr10	127483809	-0.9025	1.406	0.524	0.96	UROS	85.17
cg15851760	chr16	87349017	-0.3189	0.497	0.524	0.96	C16orf95	91.28
cg07942010	chr3	105088098	-1.4	2.181	0.524	0.96	ALCAM	34.53
cg23797551	chr7	4243526	-1.209	1.884	0.524	0.96	SDK1	37.35
cg00623388	chrX	129116224	-0.7769	1.211	0.524	0.96	BCORL1	14.64
cg03979241	chr8	21916824	-0.9505	1.481	0.524	0.96	EPB49	71.96
cg12500192	chr15	47689070	0.2363	0.3683	0.524	0.96	SEMA6D	93.4
cg22904581	chr13	100950303	-0.709	1.105	0.524	0.96	PCCA	94.11
cg23899427	chr12	112501330	-0.3095	0.4823	0.524	0.96	NAA25	91.89
cg11417598	chr3	170714485	-0.218	0.3397	0.524	0.96	SLC2A2	92.61
cg00733005	chr14	61116382	0.1038	0.1618	0.524	0.96	SIX1	2.42
cg10888902	chr10	134650312	-0.6747	1.051	0.524	0.96		27.91
cg08553572	chr19	947765	-0.5037	0.7849	0.524	0.96	ARID3A	84.97
cg19680696	chr15	25474735	-1.858	2.895	0.524	0.96	SNORD115-15	65.15
cg23104177	chr1	228368825	-0.4044	0.6302	0.524	0.96	IBA57	87.31
cg19225798	chr9	123165816	0.5416	0.844	0.524	0.96	CDK5RAP2	17.12
ch.6.2322015F	chr6	119523888	-0.4516	0.7037	0.524	0.96	MAN1A1	9.76
cg04881627	chr2	30506139	-1.036	1.615	0.524	0.96		58.65
cg21324642	chr18	36521390	-0.8174	1.274	0.524	0.96		41.78
cg15651204	chr19	51535339	1.296	2.02	0.524	0.96	KLK12	45.3
cg17758721	chr20	2451208	-0.1217	0.1896	0.524	0.96	SNRPB	3.88
cg05713735	chr8	22298584	0.1482	0.231	0.524	0.96	PPP3CC	3.16
cg10399575	chr8	554489	0.4113	0.6409	0.524	0.96		89.3
cg12939025	chr7	7196446	-1.542	2.402	0.524	0.96		65.96
cg19552546	chr16	73561420	0.7905	1.232	0.524	0.96		80.53
cg20173014	chr17	80541737	0.3598	0.5606	0.524	0.96	FOXK2	93.04
ch.14.53585675F	chr14	54515925	-0.3094	0.4821	0.524	0.96		8.56
cg00096447	chr5	137576708	-1.405	2.189	0.524	0.96		52.85
cg24445647	chr2	24397221	-0.3554	0.5539	0.524	0.96	FAM228A	93.5
cg09000155	chr3	155878612	-1.168	1.82	0.524	0.96	KCNAB1	29.24
cg00939226	chr11	133938801	-0.0968	0.1508	0.524	0.96	JAM3	2.08
cg24640653	chr5	179272557	-0.3114	0.4852	0.524	0.96	C5orf45	93.02
cg13661153	chr8	29067156	-0.2519	0.3926	0.524	0.96	KIF13B	95.43
cg03571909	chr12	125560741	0.4101	0.639	0.524	0.96	AACS	91.36
cg15779323	chr8	17433761	-0.8176	1.274	0.524	0.96	PDGFRL	68.53
cg23492613	chr11	94226767	-0.1628	0.2537	0.524	0.96	MRE11A	4.29
cg27457323	chr10	62538048	-0.07108	0.1108	0.524	0.96	CDK1	1.59
cg02953624	chr1	21503600	0.0802	0.125	0.524	0.96	EIF4G3	1.81
cg13237096	chr8	124544604	-0.6939	1.081	0.524	0.96	FBXO32	83.16
cg05238218	chr7	150803765	-3.522	5.489	0.524	0.96	AGAP3	52.8
cg13793854	chr2	150188474	-1.351	2.105	0.524	0.96	LYPD6	36.02
cg11129112	chr2	208426449	-0.3337	0.52	0.524	0.96	CREB1	90.79
cg23768003	chr12	53098394	-1.684	2.625	0.524	0.96	KRT77	41.12
cg11277246	chr1	38018443	-0.8846	1.379	0.524	0.96	SNIP1	70.67
cg04689698	chr1	32167458	0.8358	1.303	0.524	0.96	COL16A1	86.49
cg11956294	chr2	202507674	0.09129	0.1423	0.524	0.96	TMEM237	2.6
cg19105459	chr4	83295282	0.08216	0.128	0.524	0.96	HNRNPD	1.86
cg24509237	chr1	74666471	0.218	0.3397	0.524	0.96	TNNI3K	93.16
ch.12.2579909R	chr12	123066650	-0.368	0.5735	0.524	0.96	KNTC1	10.51
cg05627629	chr1	166809254	-0.2132	0.3322	0.524	0.96	POGK	3.05
cg03046801	chr12	80621582	-0.2694	0.4198	0.524	0.96	OTOGL	94.39
cg01913632	chr3	9004943	0.1034	0.1612	0.524	0.96	RAD18	2.79
cg01181898	chr1	207277456	-0.8608	1.342	0.524	0.96	C4BPA	83.01
cg24923279	chr18	76670370	1.239	1.931	0.524	0.96		74.67
cg09834465	chr1	35586503	-1.964	3.061	0.524	0.96		20.43
cg18741205	chr2	166651231	0.1555	0.2424	0.524	0.96	GALNT3	2.83
cg23644968	chr2	210867217	-0.2348	0.3659	0.524	0.96	RPE	4.91
cg01242145	chr16	88534501	1.133	1.766	0.524	0.96	ZFPM1	91.45
cg07097005	chr4	57410847	-0.1827	0.2847	0.524	0.96		4.68
cg09670117	chr2	5696330	-0.7872	1.227	0.524	0.96		36.8
cg09745534	chr2	206546540	-0.7804	1.216	0.524	0.96	NRP2	49.96
cg04740981	chr22	30376085	-0.8666	1.351	0.524	0.96	MTMR3	41.21
cg21349839	chr20	33410203	-0.637	0.9928	0.524	0.96	NCOA6	44.79
cg07774369	chr18	72449593	1.131	1.762	0.524	0.96	ZNF407	84.97
cg04658823	chr13	62515876	-1.744	2.717	0.524	0.96		55.49
cg16107559	chr9	116225834	1.932	3.011	0.524	0.96	RGS3	47.4
cg15152945	chr1	161283898	-0.2916	0.4545	0.524	0.96	SDHC	4.73
cg03432101	chr13	90236485	-1.374	2.141	0.524	0.96		23.98
cg01694400	chr6	127484100	-1.131	1.763	0.524	0.96	RSPO3	45.62
cg24303210	chr15	56484697	-0.3906	0.6088	0.524	0.96	RFX7	91.48
cg21587750	chr9	86238144	0.09093	0.1417	0.524	0.96	IDNK	2.42
cg22662645	chr3	189349134	1.022	1.592	0.524	0.96	TP63	79.73
cg24061431	chr15	84949820	-0.9607	1.497	0.524	0.96		88.45
cg10699522	chr6	56717733	-0.7105	1.107	0.524	0.96	DST	36.44
cg17179923	chr10	28956088	-0.9179	1.431	0.524	0.96		70.68
cg10445083	chr10	50371928	-1.498	2.335	0.524	0.96	C10orf128	59.65
cg23905606	chr14	74110277	0.3446	0.5371	0.524	0.96	DNAL1	90.68
cg13127820	chr10	75226948	0.7076	1.103	0.524	0.96	PPP3CB	87.15
cg01741397	chr15	89786926	-0.2631	0.41	0.524	0.96	FANCI	6.77
cg24757937	chr14	61111558	0.7708	1.201	0.524	0.96	SIX1	81.64
cg02016809	chr19	48246427	-1.016	1.584	0.524	0.96		65.26
cg12413918	chr17	37855819	-0.6301	0.982	0.524	0.96	ERBB2	18.92
cg07971982	chr4	6541671	-1.153	1.797	0.524	0.96	PPP2R2C	28.33
cg01290009	chr10	134980513	1.469	2.29	0.524	0.96	KNDC1	73.77
cg23435118	chr5	141488016	-0.8062	1.256	0.524	0.96	NDFIP1	46.56
cg02245534	chr17	81043668	-0.7583	1.182	0.524	0.96	METRNL	58.41
cg16139598	chr1	22353246	-0.2807	0.4375	0.524	0.96	LINC00339	92.01
cg20301678	chr6	167313267	-1.652	2.575	0.524	0.96		65.57
cg18703975	chr2	242665153	0.7553	1.177	0.524	0.96	ING5	94.49
cg17090401	chr4	187641867	1.648	2.568	0.524	0.96	FAT1	72.46
cg07258223	chr9	112192767	-0.6575	1.025	0.524	0.96	PTPN3	58.49
cg11791444	chr19	36288800	1.089	1.698	0.524	0.96	LINC01529	34.79
cg24367431	chr1	24828968	-0.07058	0.11	0.524	0.96	RCAN3	1.16
cg26502489	chr11	118048546	-0.9257	1.443	0.524	0.96	SCN2B	50.56
cg20453985	chr2	240205602	-0.2923	0.4556	0.524	0.96	HDAC4	93.31
cg09105442	chr10	1228439	1.521	2.37	0.524	0.96	ADARB2	45.51
cg12230111	chr8	13707244	-1.891	2.947	0.524	0.96		43.81
cg01320942	chr2	1000195	-0.6806	1.061	0.524	0.96	SNTG2	13.08
cg00656366	chr2	129307609	-0.8542	1.331	0.524	0.96		46.68
cg19487718	chr4	185747708	0.1735	0.2704	0.524	0.96	ACSL1	3.23
cg04116878	chr12	59732952	-2.105	3.28	0.524	0.96		53.58
cg13659268	chr9	111693331	-0.2574	0.4012	0.524	0.96	IKBKAP	94.02
cg14267481	chr3	193907304	-0.8277	1.29	0.524	0.96		56.72
cg25087023	chrX	7740033	-1.584	2.469	0.524	0.96		73.12
cg12078155	chr6	27259121	0.7067	1.102	0.524	0.96		83.56
cg06268298	chr21	47851155	-0.2769	0.4316	0.524	0.96	PCNT	92.46
cg10995081	chrX	48858587	-0.133	0.2073	0.524	0.96	GRIPAP1	3.65
cg05700447	chr1	155978627	-0.5168	0.8055	0.524	0.96		82.13
cg11427713	chr7	143112786	-1.21	1.886	0.524	0.96	EPHA1-AS1	74.25
cg14200368	chr7	11644315	1.298	2.023	0.524	0.96	THSD7A	46.3
cg04703974	chr17	35922642	-0.2084	0.3249	0.524	0.96	SYNRG	93.29
cg08861261	chr16	10716866	-0.7317	1.14	0.524	0.96		86
cg16659596	chr1	184736861	0.34	0.5299	0.524	0.96		90.73
cg14504269	chr3	138658941	-0.9603	1.497	0.524	0.96		64.75
cg17205357	chr2	20877422	-0.5682	0.8856	0.524	0.96		29.6
cg07046197	chr17	3375574	-0.6431	1.002	0.524	0.96	SPATA22	88.73
cg19686412	chr2	37485346	-0.7023	1.095	0.524	0.96	PRKD3	67.27
cg21562836	chrX	103213786	-1.231	1.919	0.524	0.96	MIR1256	23.76
cg09198501	chr18	49293676	-0.6421	1.001	0.524	0.96		27.1
cg00972815	chr3	155589763	-0.1139	0.1776	0.524	0.96	GMPS	3.02
cg10451752	chr20	62873536	-1.048	1.634	0.524	0.96	MYT1	68.44
cg26843062	chr12	89789636	-0.6744	1.051	0.524	0.96		79.1
cg24340372	chr6	125332090	-0.2002	0.312	0.524	0.96	RNF217	94.55
cg25628273	chr7	96429714	-0.5037	0.7852	0.524	0.96		89.14
cg02567289	chr1	247805255	1.295	2.019	0.524	0.96		44.62
cg11857210	chr3	33600519	-0.238	0.371	0.524	0.96	CLASP2	94.13
cg19380793	chr7	111079100	-0.4192	0.6535	0.524	0.96	IMMP2L	11.02
cg17703899	chr15	93885016	-0.8366	1.304	0.524	0.96		56.7
cg22721334	chr19	58609618	0.4089	0.6374	0.524	0.96	ZSCAN18	1.8
cg20985587	chr17	27943450	0.7015	1.094	0.524	0.96	CORO6	61.77
cg22559494	chr8	893490	-1.647	2.567	0.524	0.96		72.03
cg22351880	chr19	6212534	-0.6991	1.09	0.524	0.96	MLLT1	52.32
cg05717160	chr10	105156505	0.1709	0.2664	0.524	0.96	USMG5	3.44
cg19756790	chr2	45176863	-1.811	2.823	0.524	0.96		28.91
cg15552792	chr16	78001483	-0.3214	0.501	0.524	0.96	VAT1L	92.85
cg07948256	chr8	121869933	-0.6699	1.044	0.524	0.96		64.18
cg03243768	chr11	9115107	-0.1588	0.2475	0.524	0.96	FLJ46111	96.18
cg27078873	chr2	135715335	-0.9405	1.466	0.524	0.96	CCNT2	79.68
cg20894110	chr13	23949701	0.3141	0.4897	0.524	0.96	SACS	6.45
cg25009438	chr19	19729760	-0.09133	0.1424	0.524	0.96	PBX4	2.39
cg05946044	chr20	22367009	1.919	2.992	0.524	0.96		46.49
cg13258535	chr8	123834661	-0.5536	0.863	0.524	0.96	ZHX2	84.96
cg25054907	chr17	61553954	0.2607	0.4065	0.524	0.96	ACE	6.19
cg21909069	chr4	179326571	-1.711	2.667	0.524	0.96		41.45
cg15720617	chr21	32933274	0.6542	1.02	0.524	0.96		94.76
cg05969363	chr4	160430309	-0.194	0.3024	0.524	0.96		95.51
cg03386791	chr16	1267474	0.535	0.834	0.524	0.96	CACNA1H	29.44
cg05471491	chr7	83746888	-0.873	1.361	0.524	0.96	SEMA3A	78.69
cg26507637	chr16	46603021	-1.907	2.973	0.524	0.96	ANKRD26P1	45.9
cg25379854	chr5	176900283	-0.06467	0.1008	0.524	0.96	DBN1	1.29
cg18644897	chr10	95288142	-0.2301	0.3588	0.524	0.96	CEP55	93.55
cg09703048	chr14	20584899	0.921	1.436	0.524	0.96	OR4K17	11.66
cg01330629	chr10	5881083	-0.8843	1.378	0.524	0.96		87.95
cg23043514	chr5	179870089	2.132	3.324	0.524	0.96		79.88
cg03185871	chr19	1886677	0.273	0.4256	0.524	0.96	ABHD17A	91.83
cg00273390	chr2	162874787	-0.2824	0.4402	0.524	0.96	DPP4	92.58
cg23653349	chr20	58882958	-0.7349	1.146	0.524	0.96	MIR646	79.9
cg13884295	chr3	50618355	-0.3139	0.4894	0.524	0.96	HEMK1	92.08
cg26191710	chr1	193251763	-1.015	1.582	0.524	0.96		77.54
cg08237027	chr21	34673704	-0.7139	1.113	0.524	0.96		67.61
cg13393501	chr14	91078083	-0.6066	0.9456	0.524	0.96	TTC7B	87.6
cg16598244	chr1	225671862	-0.9843	1.534	0.524	0.96		58.35
cg10063663	chr17	79038712	0.7157	1.116	0.524	0.96	BAIAP2	82.2
cg26306815	chrX	70339207	-1.138	1.774	0.524	0.96	MED12	14.72
cg16661579	chr10	95462206	0.07475	0.1165	0.524	0.96	C10orf4	1.63
cg01627676	chr9	95862983	-0.6332	0.9871	0.524	0.96	C9orf89	63.57
cg16940688	chr1	245865828	-0.2629	0.4098	0.524	0.96	KIF26B	92.87
cg19767186	chr9	127180985	-0.7626	1.189	0.524	0.96		85.69
cg19707654	chr20	48330543	0.0798	0.1244	0.524	0.96	B4GALT5	1.72
cg15810296	chr15	93562620	-0.1502	0.2342	0.524	0.96	CHD2	96.49
cg24889693	chr22	39709954	-0.5851	0.9122	0.524	0.96	RPL3	65.16
cg24761340	chr2	220695311	-0.6182	0.9637	0.524	0.96		77.1
cg16688911	chr19	46010011	-0.1408	0.2194	0.524	0.96	VASP	2.41
cg02142005	chr22	43369590	0.7575	1.181	0.524	0.96	PACSIN2	58.56
cg08798388	chr1	86981470	-0.6146	0.9581	0.524	0.96		26.8
cg21079030	chr5	2225401	-0.8042	1.254	0.524	0.96		17.53
cg11464297	chr10	70302998	-0.5699	0.8886	0.524	0.96		83.43
cg25548582	chr13	52598798	1.901	2.963	0.524	0.96	UTP14C	85.91
cg22806907	chr17	40826212	-1.586	2.472	0.524	0.96	PLEKHH3	26.22
cg22163056	chr17	59477019	0.085	0.1325	0.524	0.96	TBX2	1.93
cg24240349	chr7	553747	-0.3071	0.4788	0.524	0.96	PDGFA	92.54
cg14214853	chr20	6138560	-0.7738	1.206	0.524	0.96		77
cg19763471	chr17	48698761	0.7338	1.144	0.524	0.96	CACNA1G	82.13
cg13378284	chr11	616089	-2.406	3.751	0.524	0.96	IRF7	46.25
cg21786349	chr20	33460740	0.0749	0.1168	0.524	0.96	GGT7	1.4
cg18178900	chr18	53746982	-1.614	2.517	0.524	0.96		71.04
cg10631471	chr16	48279243	-0.648	1.01	0.524	0.96	LONP2	52.69
cg10478423	chr3	67270596	1.606	2.504	0.524	0.96		48.59
cg14081755	chr1	116931275	-0.3882	0.6053	0.524	0.96	ATP1A1	89.91
cg25283159	chr19	10439724	1.03	1.607	0.524	0.96	RAVER1	85.83
cg23156742	chr5	80490949	0.1126	0.1755	0.524	0.96	RASGRF2	2.71
cg07457429	chr10	114604800	0.3585	0.5589	0.524	0.96		89.17
cg26532208	chr17	46506244	-0.2062	0.3216	0.524	0.96	SKAP1	94.2
cg08064891	chr19	50355254	-0.3006	0.4687	0.524	0.96	PTOV1	6.24
cg27656675	chr8	48588591	-0.5195	0.81	0.524	0.96	SPIDR	19.63
cg15736338	chr12	62586425	0.4194	0.6539	0.524	0.96	FAM19A2	4.79
cg03648308	chr4	135855463	-0.7445	1.161	0.524	0.96		30.5
cg08797048	chr5	147046109	-1.782	2.778	0.524	0.96	JAKMIP2	51.11
cg02972941	chr7	97834623	-0.5861	0.9138	0.524	0.96	LMTK2	84.74
ch.2.418803R	chr2	15979620	0.1268	0.1977	0.524	0.96		3.59
cg22262704	chr20	23861280	-0.5433	0.847	0.524	0.96	CST5	19.93
cg21017348	chr12	29493833	-0.251	0.3913	0.524	0.96	ERGIC2	92.53
cg03929615	chr5	156891763	-0.2281	0.3557	0.524	0.96	NIPAL4	4.04
cg15575196	chr1	16053852	-0.1435	0.2237	0.524	0.96	PLEKHM2	97.81
cg20707008	chr6	160210612	-0.4454	0.6945	0.524	0.96	MRPL18	6.38
cg13520922	chr11	123442054	-0.9237	1.44	0.524	0.96	GRAMD1B	69.45
cg07087498	chr2	97358583	-0.4393	0.685	0.524	0.96	FER1L5	88.75
cg09852920	chr17	48277216	0.1914	0.2985	0.524	0.96	COL1A1	1.8
cg27074867	chr8	79733390	-1.176	1.833	0.524	0.96		46.12
cg18539608	chr2	233973991	-0.4805	0.7491	0.524	0.96	INPP5D	21.33
cg23401210	chr19	57630628	1.63	2.541	0.524	0.96	USP29	67.19
cg10149968	chr12	120728591	-0.7013	1.093	0.524	0.96		12.82
cg14642303	chr20	20672663	-0.3172	0.4946	0.524	0.96	RALGAPA2	91.56
cg11647323	chr4	53617970	-0.3091	0.4819	0.524	0.96	ERVMER34-1	10.08
cg12097132	chr16	30687995	-0.8214	1.281	0.524	0.96		74.6
cg09848220	chr2	48664785	-0.3422	0.5335	0.524	0.96		92.14
cg11347582	chr6	168502341	2.981	4.648	0.524	0.96		36.36
cg18714170	chr13	99967378	-0.9065	1.413	0.524	0.96	UBAC2	72.99
cg24028094	chr17	66288795	0.2203	0.3436	0.524	0.96	SLC16A6	6.32
cg13048904	chr4	79781216	-0.1897	0.2957	0.524	0.96	BMP2K	94.14
cg05682233	chr13	76366560	-0.4317	0.6732	0.524	0.96	LMO7	86.67
cg09272748	chr10	43428910	-1.53	2.386	0.524	0.96		36.47
cg25505044	chr11	63137276	-0.7301	1.138	0.524	0.96	SLC22A9	16.05
cg22805990	chr7	30634502	0.1405	0.2191	0.524	0.96	GARS	3
cg25003565	chr1	150207434	0.06795	0.1059	0.524	0.96	ANP32E	1.26
cg27457698	chr16	28565225	-0.07127	0.1111	0.524	0.96	CCDC101	1.54
cg02167945	chr1	26028827	-1.087	1.695	0.524	0.96	MAN1C1	63.32
cg08784311	chr16	89632724	1.577	2.458	0.524	0.96		11.75
cg20883227	chr6	28742389	-0.7712	1.202	0.524	0.96		76.1
cg26666735	chr7	29026999	0.7442	1.16	0.524	0.96		77.39
cg18761893	chr10	103892519	-0.1837	0.2864	0.524	0.96	PPRC1	3.09
cg12182063	chr14	106333603	-1.785	2.784	0.524	0.96		82.06
cg16036168	chr6	150850011	-1.188	1.852	0.524	0.96		77.88
cg20884110	chr6	152464870	-0.2257	0.3519	0.524	0.96	SYNE1	91.24
cg10676472	chr13	101094843	-0.3627	0.5656	0.524	0.96	PCCA	93.7
cg18275003	chr17	18222788	-0.3302	0.5148	0.524	0.96	SMCR8	91.54
cg12486296	chr1	179556253	-0.7125	1.111	0.524	0.96		86.88
cg04651765	chr10	128465572	-1.28	1.996	0.524	0.96		64.04
cg08330432	chr19	48229504	-0.722	1.126	0.524	0.96	EHD2	53.13
cg22579590	chr4	155947304	0.7255	1.131	0.524	0.96		14.24
cg13001948	chr20	2517210	-0.8843	1.379	0.524	0.96	TMC2	67.97
cg25026693	chr11	122604193	-0.8313	1.296	0.524	0.96	UBASH3B	21.95
cg01814495	chr16	29870308	-0.2687	0.419	0.524	0.96	CDIPT	91.55
cg10685839	chr11	66611485	-0.4109	0.6408	0.524	0.96	RCE1	8.65
cg24532471	chr11	82445072	-0.3437	0.5359	0.524	0.96	FAM181B	6.2
cg09685528	chr1	249131916	0.1366	0.213	0.524	0.96	ZNF672	3.42
cg05934945	chr12	112124165	-0.1804	0.2814	0.524	0.96	ACAD10	3.26
cg06734271	chr4	164254111	-0.4437	0.6919	0.524	0.96	NPY1R	6.92
cg12852187	chr2	231903372	-0.6918	1.079	0.524	0.96	C2orf72	76.04
cg14830274	chr4	139813683	-0.3066	0.478	0.524	0.96		89.75
cg07170929	chr4	2955484	-0.9816	1.531	0.524	0.96	NOP14	64.23
cg01807862	chr5	54521833	-0.2711	0.4228	0.524	0.96		94.51
cg21292337	chr15	64444055	-0.0906	0.1413	0.524	0.96	SNX22	2.39
cg16405231	chr5	120525176	-1.141	1.779	0.524	0.96		20.45
cg07017214	chr6	30433749	-0.9895	1.543	0.524	0.96		36.73
cg01996269	chr7	133694709	-0.2371	0.3698	0.524	0.96	EXOC4	92.22
cg16006417	chr8	146052889	0.08204	0.1279	0.524	0.96	ZNF7	1.75
cg15010296	chr12	132385198	-0.7308	1.14	0.524	0.96	ULK1	67.34
cg18988938	chr2	23849671	-0.6329	0.9869	0.524	0.96	KLHL29	73.88
cg13999106	chr2	51260003	-1.626	2.536	0.524	0.96	NRXN1	28.9
cg16471850	chr11	98891811	0.08915	0.139	0.524	0.96	CNTN5	1.85
cg14554017	chr17	78031893	-0.446	0.6955	0.524	0.96	CCDC40	88.33
cg00331845	chr10	134942441	-2.099	3.273	0.524	0.96	GPR123	76.94
cg22807402	chr17	73269154	0.2495	0.3891	0.524	0.96	SLC25A19	92.47
cg10424407	chr6	70572106	-0.4272	0.6662	0.524	0.96		90.29
cg10823470	chr2	82128290	-1.201	1.873	0.524	0.96		24.31
cg19162841	chrX	50214473	-1.596	2.489	0.524	0.96	DGKK	36.13
cg23128967	chr10	98740873	-0.9141	1.425	0.524	0.96	C10orf12	89.86
cg05682965	chr19	15292631	-0.3019	0.4708	0.524	0.96	NOTCH3	93.08
cg19175169	chr7	114063224	-0.8948	1.395	0.524	0.96	FOXP2	80.14
cg22592725	chr21	27484586	-0.3329	0.5192	0.524	0.96	APP	91.83
cg12693431	chr16	71146706	-0.8257	1.288	0.524	0.96	HYDIN	77.15
cg21322855	chr6	32812113	-1.61	2.511	0.524	0.96	PSMB8	43.02
cg04577359	chr5	109022878	-0.4672	0.7286	0.524	0.96		89.33
cg20727933	chr2	230745792	-0.224	0.3493	0.524	0.96	TRIP12	94.41
cg14816999	chr16	56983499	-0.4301	0.6707	0.524	0.96		86.36
cg21829038	chr15	101593831	3.135	4.889	0.524	0.96	LRRK1	87.75
cg05714884	chr2	236567802	-0.8751	1.365	0.524	0.96	AGAP1	33.89
cg16050175	chr4	76675905	-0.3083	0.4808	0.524	0.96	USO1	92.16
cg02077165	chr1	28241257	-0.1893	0.2953	0.524	0.96	RPA2	3.28
cg11958962	chr1	120354655	-0.8688	1.355	0.524	0.96	REG4	62.16
cg06178915	chr13	103498655	-0.1826	0.2848	0.524	0.96	ERCC5	3.92
cg05265936	chr16	69516113	-0.8293	1.293	0.524	0.96		73.69
cg05015610	chr13	41323874	-0.3795	0.5917	0.524	0.96	MRPS31	91.13
cg25409062	chr10	47082294	-0.8822	1.376	0.524	0.96	NPY4R	66.39
cg25565850	chr2	220424853	-0.7407	1.155	0.524	0.96	OBSL1	23.11
cg16841967	chr20	2689161	-1.237	1.929	0.524	0.96	EBF4	49.85
cg03043804	chr14	96152706	0.8825	1.376	0.524	0.96	TCL1B	17.07
cg23906760	chr19	9938028	-0.2243	0.3499	0.524	0.96	UBL5	4.27
cg16103681	chr8	42752335	0.08215	0.1281	0.524	0.96	HOOK3	1.84
cg19594923	chr4	147165249	0.409	0.6379	0.524	0.96		90.83
cg09960003	chr10	99791486	-0.6277	0.979	0.524	0.96	CRTAC1	56.31
cg19109194	chr4	84133384	-0.5427	0.8463	0.524	0.96		87.94
cg08322240	chr8	77595295	-1.525	2.378	0.524	0.96	ZFHX4	31.58
cg17276590	chr10	119304487	-2.003	3.124	0.524	0.96	EMX2OS	42.94
cg09007239	chr16	84617349	1.206	1.881	0.524	0.96	COTL1	92.34
cg18319615	chr5	135280785	-0.3397	0.5298	0.524	0.96		5.15
cg16989867	chr7	138601935	-0.4607	0.7186	0.524	0.96	KIAA1549	80.83
cg18655918	chr19	42429841	-0.543	0.8469	0.524	0.96		34.61
cg25214347	chr6	90219432	-0.552	0.8609	0.524	0.96	ANKRD6	85.05
cg05082311	chr17	8313457	-0.5595	0.8727	0.524	0.96		30.4
cg21474288	chr19	9645566	-0.1987	0.3099	0.524	0.96	ZNF426	94.2
cg12786015	chr20	60441789	-1.558	2.43	0.524	0.96	CDH4	62.79
cg04303571	chr17	25680876	0.07471	0.1165	0.524	0.96		1.49
cg27604416	chr3	157155401	-0.1973	0.3077	0.524	0.96	VEPH1	3.57
cg10335159	chr3	170251073	0.7444	1.161	0.524	0.96	SLC7A14	75.86
cg13493749	chr9	96214374	-0.06878	0.1073	0.524	0.96	FAM120A	1.24
cg02795151	chr17	7402630	0.9616	1.5	0.524	0.96	POLR2A	84.3
cg21715346	chr2	66673730	-0.8229	1.283	0.524	0.96	MEIS1	55.17
cg03223126	chr12	111471192	-0.08687	0.1355	0.524	0.96	CUX2	2.3
cg25222193	chr17	54714741	0.7609	1.187	0.524	0.96		28.82
cg22100228	chr8	94929017	0.0966	0.1507	0.524	0.96	PDP1	1.97
cg10469100	chr3	44690127	-1.635	2.55	0.524	0.96	ZNF35	25.56
cg02438638	chr2	206627521	-0.2626	0.4095	0.524	0.96	NRP2	93.53
cg12485926	chr11	58170303	0.9818	1.531	0.524	0.96	OR5B3	80.3
cg05585475	chr5	140015193	-0.7894	1.231	0.524	0.96		78.4
cg11335321	chr13	21955582	-0.3057	0.4768	0.524	0.96	ZDHHC20	90.58
cg09754422	chr10	93162972	-0.2857	0.4457	0.524	0.96	HECTD2-AS1	90.88
cg04682791	chr6	25313030	-0.959	1.496	0.524	0.96	LRRC16A	56.58
cg27079680	chr5	150326190	1.116	1.74	0.524	0.96	LOC134466	42.3
cg08945331	chr6	161351678	0.7221	1.126	0.524	0.96		10.71
cg21112220	chr7	101351075	-0.4413	0.6883	0.524	0.96		85.29
cg02283114	chr16	718660	-0.1756	0.2738	0.524	0.96	RHOT2	3.21
cg10016349	chr12	70912989	0.4508	0.7032	0.524	0.96	PTPRB	87.06
cg08978113	chrX	108717996	-0.7962	1.242	0.524	0.96	GUCY2F	60.21
cg05783585	chr1	201118532	-0.8452	1.318	0.524	0.96	TMEM9	49.77
cg04870918	chr1	184791911	-0.5083	0.7928	0.524	0.96	FAM129A	83.88
cg00968203	chr1	117284465	-0.3142	0.4901	0.524	0.96		95.92
cg05625806	chr17	19284432	0.2126	0.3317	0.524	0.96	MAPK7	94.72
cg22431400	chr12	12480953	-0.2427	0.3785	0.524	0.96		5.3
cg12490835	chr10	22623821	1.138	1.774	0.524	0.96		46.15
cg19092603	chr2	170548504	-0.8382	1.307	0.524	0.96	C2orf77	77.25
cg13228636	chr1	87989964	-0.7497	1.169	0.524	0.96		46.4
cg08814299	chr8	81888212	1.026	1.601	0.524	0.96	PAG1	88.12
cg18922727	chr18	55680117	0.5192	0.8098	0.524	0.96		90.52
cg01454947	chr2	99223011	-0.2797	0.4363	0.524	0.96	C2orf64	92.82
cg02743028	chr14	24838222	-0.6961	1.086	0.524	0.96	NFATC4	46.47
cg08031958	chr21	47009726	-0.983	1.533	0.524	0.96		35.4
cg18898460	chr20	52646403	-0.2677	0.4176	0.524	0.96	BCAS1	92.55
cg00673557	chr6	89827915	-0.2685	0.4188	0.524	0.96	SFRS13B	3.71
cg06362451	chr15	44160983	0.3002	0.4682	0.524	0.96		90.15
cg04220635	chr1	108743085	-0.2138	0.3335	0.524	0.96	SLC25A24	4.44
cg05959989	chr11	68517164	-0.5185	0.8087	0.524	0.96	MTL5	85.32
cg06859035	chr2	128557314	-0.7165	1.118	0.524	0.96	WDR33	79.44
cg09968408	chr11	46659238	-0.3817	0.5954	0.524	0.96	ATG13	93.58
cg27640254	chr2	169920014	0.9807	1.53	0.524	0.96	DHRS9	29.61
cg00705328	chr17	80416013	0.1496	0.2333	0.524	0.96	NARF	2.38
cg01306003	chr2	24802612	-0.3599	0.5614	0.524	0.96		89.89
cg09486548	chr1	200407213	1.54	2.402	0.524	0.96		46.16
cg26893600	chr11	104758766	-0.616	0.9609	0.524	0.96	CASP12	88.81
cg05199950	chr14	93651169	0.07852	0.1225	0.524	0.96	MOAP1	1.35
cg26344619	chr14	76046018	-0.4512	0.7039	0.524	0.96	FLVCR2	25.79
cg25172521	chr18	20818349	0.8192	1.278	0.524	0.96	CABLES1	56.18
cg08265288	chr12	44131313	-0.203	0.3167	0.524	0.96	PUS7L	94.44
cg10282673	chr1	65612682	0.6819	1.064	0.524	0.96	AK4	83.74
cg02223755	chr19	29492475	-0.746	1.164	0.524	0.96	LINC01532	23.29
cg10084644	chr7	99775521	-0.09987	0.1558	0.524	0.96	STAG3	1.75
cg00379348	chr19	5790806	-0.2065	0.3222	0.524	0.96	DUS3L	3.45
cg00595697	chrX	13339472	-0.2418	0.3772	0.524	0.96	ATXN3L	94.23
cg14282440	chr2	27593116	0.07292	0.1138	0.524	0.96	EIF2B4	1.49
cg19771589	chr19	57349815	-0.6011	0.9377	0.524	0.96	PEG3	54.38
cg11924517	chr6	52050597	-0.8618	1.344	0.524	0.96	IL17A	23.19
cg14403603	chr22	30079754	-0.2868	0.4474	0.524	0.96	NF2	92.59
cg10496616	chr3	43022351	-0.8894	1.387	0.524	0.96	FAM198A	68.07
cg15980797	chr6	137813648	-1.359	2.12	0.524	0.96	OLIG3	38.61
cg20737828	chr17	75385930	0.1667	0.26	0.524	0.96	SEPT9	3.07
cg10078335	chr2	241535845	0.3107	0.4847	0.524	0.96	CAPN10	94.65
cg10015665	chr6	132696243	-0.4003	0.6243	0.524	0.96	MOXD1	89.36
cg20172258	chr10	133878853	-0.7062	1.102	0.524	0.96		38.05
cg08576694	chr9	19346105	-0.4022	0.6274	0.524	0.96	DENND4C	89.91
cg26711508	chr8	119750651	0.7438	1.16	0.524	0.96		15.09
cg20877313	chr12	56881753	0.4166	0.6498	0.524	0.96	GLS2	4.71
cg27599079	chr10	83683745	-1.526	2.38	0.524	0.96	NRG3	64.95
cg17799601	chr1	27285663	-0.4647	0.7249	0.524	0.96	C1orf172	84.33
cg23273333	chr1	217262889	-2.047	3.194	0.524	0.96	ESRRG	34.57
cg08744125	chr16	71692816	-0.3355	0.5234	0.524	0.96	PHLPP2	91.36
cg03462249	chr8	141124364	-0.7586	1.183	0.524	0.96	TRAPPC9	76.84
cg09649006	chr2	242089440	-0.06533	0.1019	0.524	0.96	PPP1R7	1.22
cg19956752	chr2	1064077	-1.644	2.565	0.524	0.96	SNTG2	62.98
cg16141316	chr18	55469758	0.09137	0.1425	0.524	0.96		2.14
cg02971191	chr5	99877958	-0.2015	0.3143	0.524	0.96	FAM174A	93.74
cg21647932	chr7	89940066	-1.023	1.596	0.524	0.96	C7orf63	63.07
cg00030959	chr12	120340019	-0.1523	0.2376	0.524	0.96		3.46
cg26673775	chr3	50273532	0.08117	0.1266	0.524	0.96	GNAI2	1.64
cg17084492	chr3	122707095	-0.553	0.8627	0.524	0.96	SEMA5B	84.22
cg15496065	chr6	109854641	-0.2332	0.3638	0.524	0.96	AK9	93.5
cg07328664	chr2	233125062	-0.5729	0.8937	0.524	0.96	DIS3L2	36.7
cg17650091	chr11	4720347	1.593	2.485	0.524	0.96	OR51E2	76.18
cg14351767	chr9	37442137	0.2291	0.3574	0.524	0.96	ZBTB5	94.45
cg10612128	chr2	220942540	-0.7453	1.163	0.524	0.96		78.58
cg11999255	chr2	18058717	0.6908	1.078	0.524	0.96	KCNS3	16.71
cg15014458	chr19	43969810	0.5638	0.8795	0.524	0.96	LYPD3	7
cg11378919	chr13	114158193	-0.1669	0.2604	0.524	0.96	TMCO3	95.23
cg01475742	chr6	130538027	0.8104	1.264	0.524	0.96	SAMD3	85.98
cg05388780	chr2	74752732	0.45	0.702	0.524	0.96	DQX1	90.74
cg09051357	chr1	77332829	-1.344	2.097	0.524	0.96	ST6GALNAC5	26.95
cg24617914	chr7	139208275	0.232	0.3619	0.524	0.96	CLEC2L	8.16
cg05029845	chr14	88851845	0.2332	0.3638	0.524	0.96	SPATA7	4.25
cg03152084	chr16	87352229	0.6267	0.9777	0.524	0.96		81.71
cg16111670	chr4	137558202	-0.7675	1.197	0.524	0.96		81.45
cg01548249	chr19	7582188	-0.4974	0.776	0.524	0.96	ZNF358	82.18
cg12371681	chr3	125239117	0.09666	0.1508	0.524	0.96	SNX4	2.42
cg09146155	chr1	9946347	-0.8292	1.294	0.524	0.96	CTNNBIP1	65.84
cg25144657	chr2	12684285	0.4037	0.6298	0.524	0.96	LOC100506457	91.71
cg10466962	chr2	109526581	-0.2713	0.4232	0.524	0.96	EDAR	93.72
cg05026840	chr17	1538656	0.1529	0.2386	0.524	0.96	SCARF1	97.82
cg09440788	chr8	37757401	0.7789	1.215	0.524	0.96	RAB11FIP1	6.43
cg09826605	chr2	177843826	0.5539	0.8642	0.524	0.96		83.5
cg24626191	chr9	33161078	0.8736	1.363	0.524	0.96	B4GALT1	22.17
cg08934529	chr20	62582474	-0.6924	1.08	0.524	0.96	UCKL1	75.16
cg04336164	chr2	68478630	0.1431	0.2232	0.524	0.96	PPP3R1	2.57
cg06956805	chr11	485055	0.07314	0.1141	0.524	0.96	PTDSS2	98.52
cg09890887	chr5	86563580	0.1499	0.2338	0.524	0.96	RASA1	5.23
cg07448856	chr1	247242043	0.07254	0.1132	0.524	0.96	ZNF670	1.44
cg02591564	chr12	125578355	-0.5754	0.8977	0.524	0.96	AACS	94.99
cg07865063	chr6	42474001	-0.8624	1.345	0.524	0.96		78.78
cg01288147	chr12	49256033	-0.7964	1.243	0.524	0.96	RND1	59.79
cg08114216	chr3	16739253	-0.2958	0.4614	0.524	0.96		89.79
cg14987354	chr14	84558093	1.026	1.601	0.524	0.96		25.56
cg21031026	chr17	17741657	-1.05	1.638	0.524	0.96	SREBF1	76.3
cg19626138	chr8	37731969	-0.5402	0.8427	0.524	0.96	RAB11FIP1	25.06
cg21027516	chr8	50820953	1.809	2.823	0.524	0.96	SNTG1	52.7
cg09412390	chr20	34287216	-0.2253	0.3515	0.524	0.96	ROMO1	5.3
cg27090073	chr14	104925368	-0.926	1.445	0.524	0.96		32.84
ch.11.991049F	chr11	47494477	0.1946	0.3036	0.524	0.96	CUGBP1	3.51
cg13107839	chr1	14847711	1.606	2.506	0.524	0.96		63.55
cg01087534	chr8	8139230	-1.31	2.044	0.524	0.96		70.68
cg08731623	chr17	15166153	-0.1133	0.1767	0.524	0.96	PMP22	2.14
cg04202338	chr3	12882335	-0.3777	0.5893	0.524	0.96	RPL32	9.54
cg25199667	chr5	151082206	-0.5837	0.9106	0.524	0.96		63.41
cg10800198	chr17	45732961	-0.364	0.568	0.524	0.96	KPNB1	88.94
cg22214335	chr1	20811408	-1.879	2.932	0.524	0.96	CAMK2N1	34.67
cg01781663	chr2	80591054	-1.706	2.661	0.524	0.96	CTNNA2	24.79
cg27510386	chr11	64901230	-0.3065	0.4781	0.524	0.96	SYVN1	7.66
cg02144314	chr19	52067697	-1.008	1.573	0.524	0.96		83.34
cg19248564	chr22	43042879	-0.7004	1.093	0.524	0.96	CYB5R3	63.01
cg00035889	chr4	38689910	-0.2116	0.3301	0.524	0.96	KLF3	95.03
cg11013365	chr4	52887359	-0.2765	0.4314	0.524	0.96	SGCB	89.36
cg11105563	chr10	354620	-0.3704	0.5779	0.524	0.96	DIP2C	91.08
cg06885652	chr20	50768702	-0.2336	0.3645	0.524	0.96	ZFP64	93.17
cg03532223	chr6	32935858	0.1455	0.227	0.524	0.96	BRD2	3.38
cg05088463	chr12	50411104	-0.7412	1.156	0.524	0.96	RACGAP1	77.88
cg11113704	chr2	123464248	-0.9141	1.426	0.524	0.96		18.9
cg13932954	chr1	25255805	-1.548	2.415	0.524	0.96	RUNX3	37.44
cg27003951	chr16	11350045	0.1248	0.1947	0.524	0.96	SOCS1	3.3
cg04159993	chr14	75348294	0.1013	0.1581	0.524	0.96	DLST	2.32
cg06917858	chr19	53403009	-0.5132	0.8007	0.524	0.96		88.43
cg14478307	chr9	36937149	-0.2155	0.3363	0.524	0.96	PAX5	94.5
cg11775488	chr10	95586237	-1.359	2.12	0.524	0.96		50.27
cg26890828	chr7	37006187	-1.291	2.015	0.524	0.96	ELMO1	71.62
cg03013817	chr15	40074526	-0.3797	0.5925	0.524	0.96	FSIP1	13.9
cg08885381	chr5	72116865	0.3036	0.4737	0.524	0.96	TNPO1	90.82
cg24398318	chr4	89205684	0.1095	0.1708	0.524	0.96	PPM1K	2.75
cg00268009	chr4	100010211	-0.1205	0.188	0.524	0.96	ADH5	2.16
cg20479716	chr14	89865559	-0.5784	0.9024	0.524	0.96	FOXN3	88.11
cg08414407	chr13	31181992	0.6301	0.9832	0.524	0.96		90.4
cg00868766	chr15	40364524	-0.6469	1.009	0.524	0.96		29.48
cg12203394	chr1	27248618	0.5976	0.9323	0.524	0.96	NUDC	3.79
cg17425584	chr11	115261735	0.1952	0.3046	0.524	0.96	CADM1	94.33
cg24855243	chr12	49985874	0.8203	1.28	0.524	0.96	FAM186B	93.53
cg04740522	chr3	112738055	-0.2328	0.3633	0.524	0.96	C3orf17	6.08
cg11481968	chr11	12303499	-0.6944	1.083	0.524	0.96		37.55
cg07291100	chr3	139812907	1.546	2.412	0.524	0.96	CLSTN2	43.38
cg09614838	chr17	71984443	-0.9003	1.405	0.524	0.96		42.33
cg13574263	chr1	206922312	-0.4788	0.7471	0.524	0.96		86.89
cg18109073	chr2	113914684	-0.1876	0.2927	0.524	0.96		2.83
cg02437766	chr5	53483018	0.2171	0.3387	0.524	0.96	ARL15	94.14
cg09727458	chr8	48717899	-0.1747	0.2725	0.524	0.96	PRKDC	93.33
cg17325792	chr1	77042560	-1.675	2.613	0.524	0.96	ST6GALNAC3	50.17
cg07588964	chr10	51572303	-0.8491	1.325	0.524	0.96	NCOA4	3.92
cg22785629	chr17	1554549	-0.3945	0.6156	0.524	0.96	PRPF8	89.03
cg21049487	chr12	104328065	-0.2585	0.4034	0.524	0.96	HSP90B1	92.8
cg02303399	chr1	153175248	1.385	2.16	0.524	0.96	LELP1	50.56
cg25950792	chr22	26797949	-1.065	1.661	0.524	0.96		61.46
cg16713016	chr11	2231426	-0.34	0.5306	0.524	0.96		90.64
cg19587207	chr1	221271420	0.4232	0.6604	0.524	0.96		18.89
cg23705245	chr5	139053732	-0.5017	0.7828	0.524	0.96	CXXC5	91.32
cg22501427	chr8	103538852	-0.5078	0.7923	0.524	0.96		83.44
cg02510853	chr16	3031707	-0.6762	1.055	0.524	0.96	PKMYT1	49.11
cg15422382	chr10	81141532	-0.6269	0.9782	0.524	0.96		58.36
cg16635803	chrX	152631208	2.374	3.704	0.524	0.96		30.15
cg10182348	chr6	30618797	-0.3766	0.5877	0.524	0.96	C6orf136	90.74
cg21349997	chr5	149217564	0.4223	0.6589	0.524	0.96	PPARGC1B	15.46
cg21729377	chr3	158361586	0.5032	0.7851	0.524	0.96	GFM1	88.08
cg20236513	chr12	109162748	-0.2335	0.3643	0.524	0.96		2.57
cg07963234	chr4	5894923	-2.295	3.581	0.524	0.96	CRMP1	20.9
cg05005308	chr4	21305549	-1.438	2.244	0.524	0.96	KCNIP4	39.13
cg12220452	chr4	144320992	-0.4017	0.6269	0.524	0.96	GAB1	89.18
cg12737833	chr2	101500543	0.526	0.8207	0.524	0.96	NPAS2	80.37
cg03368627	chr7	122056647	-1.001	1.561	0.524	0.96	CADPS2	54.79
cg00058290	chr6	400090	-1.968	3.07	0.524	0.96	IRF4	49.61
cg15541632	chr9	137001058	-0.07278	0.1136	0.524	0.96	WDR5	1.51
cg17182946	chr8	143406192	0.6149	0.9595	0.524	0.96	TSNARE1	95.41
cg00502442	chr6	157801893	0.09377	0.1463	0.524	0.96	ZDHHC14	2.78
cg23562228	chr19	49657666	1.149	1.793	0.524	0.96	HRC	68.05
cg01494271	chr18	21699185	-0.255	0.3979	0.524	0.96	TTC39C	4.56
cg04736840	chr6	38941130	-0.4038	0.6302	0.524	0.96	DNAH8	9.4
cg19034331	chr22	37923717	-0.3223	0.503	0.524	0.96		92.63
cg26670119	chr11	94585130	-0.1711	0.267	0.524	0.96	AMOTL1	95.29
cg24322535	chr8	88594736	-1.847	2.882	0.524	0.96		43.65
cg14446054	chr19	14691655	-0.7297	1.139	0.524	0.96		18.59
cg06165437	chr1	205037961	1.086	1.695	0.524	0.96	CNTN2	62.32
cg13357178	chr17	41623362	-0.07284	0.1137	0.524	0.96	ETV4	1.51
cg07392532	chr16	67875966	0.08228	0.1284	0.524	0.96	THAP11	1.82
ch.7.121610422F	chr7	121823186	0.2651	0.4138	0.524	0.96		5.71
cg26198483	chr13	103560417	-0.9815	1.532	0.524	0.96		44.2
cg23900609	chr10	85672373	-1.401	2.186	0.524	0.96		67.53
cg07925020	chr15	93257634	-0.1714	0.2674	0.524	0.96		4.47
cg18119977	chr8	96226844	-0.7909	1.234	0.524	0.96		56.35
cg10520924	chr2	121554307	-0.6775	1.057	0.524	0.96	GLI2	83.25
cg05581086	chr2	239564612	0.8075	1.26	0.524	0.96		88.97
cg21633963	chr2	25641042	-0.1621	0.253	0.524	0.96	DTNB	94.79
cg12145866	chr5	133304566	-0.2168	0.3384	0.524	0.96	C5orf15	3.73
cg25684999	chr10	23480803	-1.595	2.489	0.524	0.96	PTF1A	44.89
cg15571782	chr5	140071675	-0.5667	0.8844	0.524	0.96	HARS2	10.39
cg08072356	chr14	20611779	-1.392	2.172	0.524	0.96	OR4N5	62.97
cg02235235	chr8	29952290	0.5823	0.9087	0.524	0.96	LEPROTL1	42.09
cg15205559	chr4	188736172	2.671	4.168	0.524	0.96		15.48
cg00806644	chr10	126889815	-0.6672	1.041	0.524	0.96		23.15
cg01458686	chr12	77718836	-0.1983	0.3094	0.524	0.96		3.42
cg14505360	chr5	140717970	-0.5841	0.9115	0.524	0.96	PCDHGA2	10.84
cg25287978	chrX	133294770	-0.7772	1.213	0.524	0.96		38.49
cg16307587	chr10	105881694	-0.06572	0.1026	0.524	0.96	C10orf78	1.22
cg15626797	chr5	171072513	-0.2484	0.3876	0.524	0.96		93.11
cg00270625	chr22	51017019	-1.714	2.674	0.524	0.96	CPT1B	26.38
cg06375068	chr6	15849678	-0.2454	0.3829	0.524	0.96		94.06
cg25067162	chr17	41277974	-0.2225	0.3473	0.524	0.96	BRCA1	5.93
cg02413104	chrX	150395248	0.973	1.519	0.524	0.96		17.09
cg18409562	chr8	144657636	-0.6288	0.9813	0.524	0.96	NAPRT	68.83
cg00510011	chr5	89854651	0.139	0.2169	0.524	0.96	GPR98	5.23
cg14213596	chr2	96076165	-0.4201	0.6556	0.524	0.96	FAHD2A	89.86
cg07546239	chr4	175205474	0.2106	0.3287	0.524	0.96	FBXO8	3.13
cg26645347	chr10	30000427	-0.4262	0.6651	0.524	0.96	SVIL	91.82
cg11199862	chr13	46108984	-0.3009	0.4696	0.524	0.96	COG3	93.28
cg16108946	chr15	75498254	0.2691	0.42	0.524	0.96	C15orf39	93.65
cg04679795	chr18	72769535	-0.4908	0.766	0.524	0.96	ZNF407	88.16
cg04009062	chr14	24793309	-0.4679	0.7302	0.524	0.96	ADCY4	84.92
cg09434667	chr15	67078890	-0.6731	1.051	0.524	0.96		81.11
cg06311215	chr5	149593619	-0.7321	1.143	0.524	0.96		82.99
cg06301012	chr4	7674919	-1.295	2.021	0.524	0.96	SORCS2	30.61
cg25133044	chr5	142356644	-0.2728	0.4258	0.524	0.96	ARHGAP26	91.8
cg03081045	chr4	145962699	0.4346	0.6783	0.524	0.96	ANAPC10	86.04
cg08075308	chr2	32852965	-0.5415	0.8451	0.524	0.96	TTC27	10.8
cg01263739	chr2	113696908	0.4472	0.6979	0.524	0.96		89.66
cg01685428	chr20	10472978	-0.8646	1.349	0.524	0.96	SLX4IP	72.36
cg04084597	chr11	75479652	-0.509	0.7944	0.524	0.96	DGAT2	5.96
cg07584208	chr15	65426194	-0.197	0.3074	0.524	0.96	PDCD7	3.06
cg03008834	chr22	43506528	0.1226	0.1913	0.524	0.96	BIK	3.02
cg20755807	chr14	90961440	-0.4957	0.7737	0.524	0.96		10.31
cg19092032	chr17	62528705	-0.248	0.3871	0.524	0.96	CEP95	94.79
cg11091196	chr5	167285540	1.954	3.05	0.524	0.96	ODZ2	56.16
cg16922617	chr3	183852688	-0.281	0.4386	0.524	0.96	EIF2B5	4.51
cg25352856	chr1	180472145	-0.268	0.4182	0.524	0.96	ACBD6	3.49
cg26966245	chr17	6337223	-1.614	2.52	0.524	0.96	AIPL1	86.26
cg26700949	chr6	32820553	0.142	0.2216	0.524	0.96	PSMB9	2.88
cg04456624	chr17	73663267	-0.3081	0.4808	0.524	0.96	RECQL5	5.38
cg06485447	chr10	121357400	-0.1551	0.242	0.524	0.96	TIAL1	94.99
cg03309648	chr4	89199625	-0.3081	0.4808	0.524	0.96	PPM1K	92.47
cg07999988	chr1	201625499	0.9633	1.503	0.524	0.96	NAV1	76.31
cg12101927	chr10	28591736	0.07825	0.1221	0.524	0.96		1.45
cg05308504	chr16	30573013	1.099	1.716	0.524	0.96		56.72
cg21315018	chr8	48651635	-0.2049	0.3199	0.524	0.96	CEBPD	3.02
cg01822179	chr2	114606522	-0.6152	0.9601	0.524	0.96	LOC101060091	80.33
cg23030863	chr11	133995070	1.536	2.397	0.524	0.96	JAM3	60.94
cg23093968	chr13	113182429	-0.2615	0.4081	0.524	0.96	TUBGCP3	93.54
cg24205662	chr6	3289040	-0.3437	0.5365	0.524	0.96	SLC22A23	91.64
cg01313363	chr3	48471695	-0.8516	1.329	0.524	0.96	PLXNB1	57.44
cg10605855	chr17	26096131	-0.9979	1.558	0.524	0.96	NOS2	81.41
cg04738220	chr19	16466617	-0.2254	0.3517	0.524	0.96		96.18
cg05035603	chr2	65536956	-0.4752	0.7417	0.524	0.96		36.52
cg17641218	chr2	85804603	-0.473	0.7383	0.524	0.96	VAMP8	9.43
cg22487794	chr1	184357690	-0.9825	1.534	0.524	0.96	C1orf21	15.09
cg03548085	chr12	8476344	-0.9406	1.468	0.524	0.96		80.89
cg03250911	chrX	153236396	-0.1566	0.2444	0.524	0.96	HCFC1	2.85
cg12757155	chr18	5628325	0.623	0.9725	0.524	0.96		6.97
cg02238794	chr17	3938663	0.2427	0.3788	0.524	0.96	ZZEF1	92.35
cg00197495	chr10	93392836	-0.698	1.09	0.524	0.96	PPP1R3C	2.53
cg24331830	chr14	91297745	0.366	0.5712	0.524	0.96		91.33
cg17012766	chr14	95960113	-0.8461	1.321	0.524	0.96		65.07
cg21543618	chr3	57986866	-1.153	1.8	0.524	0.96		61.97
cg19935873	chr15	65877157	-0.8566	1.337	0.524	0.96	VWA9	47.04
cg04488111	chr1	154897518	-0.4657	0.7269	0.524	0.96	PMVK	85.35
cg09830059	chr3	180704359	-0.3446	0.5378	0.524	0.96	DNAJC19	88.04
cg02843813	chr5	172245035	0.3306	0.5161	0.524	0.96		93.4
cg02487130	chr2	220349733	-1.218	1.901	0.524	0.96	SPEG	36.91
cg08799523	chr3	179040406	0.1357	0.2119	0.524	0.96	ZNF639	2.81
cg02888748	chr11	27381665	-0.4663	0.7279	0.524	0.96	CCDC34	88.84
cg10409832	chr2	98376193	-0.2122	0.3312	0.524	0.96	TMEM131	95.54
cg19098906	chr22	19136238	-0.6421	1.002	0.524	0.96		13.22
cg10540513	chr1	17559420	-1.056	1.649	0.524	0.96	PADI1	71.1
cg26884463	chr7	29996206	-0.3595	0.5611	0.524	0.96	SCRN1	91.87
cg01080689	chr4	185683944	-3.286	5.129	0.524	0.96	ACSL1	76.07
cg02309230	chr6	4612064	-0.8502	1.327	0.524	0.96		70.54
cg06739525	chr2	45417905	-1.046	1.632	0.524	0.96		55.64
cg24906519	chr6	53409386	0.06979	0.1089	0.524	0.96	GCLC	1.27
cg00666014	chr1	95903620	2.046	3.194	0.524	0.96		35.41
cg05746876	chr11	67262939	-0.3303	0.5156	0.524	0.96	PITPNM1	92.12
cg20440115	chr17	66016635	-0.1994	0.3113	0.524	0.96		3.45
cg05014481	chr6	46139591	-0.6029	0.9411	0.524	0.96	ENPP5	83.34
cg07164630	chr8	124495135	-0.4472	0.6981	0.524	0.96		77.09
cg15110300	chr7	45039670	0.08461	0.1321	0.524	0.96	CCM2	1.81
cg07568040	chr2	158454401	1.704	2.66	0.524	0.96	ACVR1C	31.39
cg25010752	chr1	116460862	-0.7618	1.189	0.524	0.96		75.56
cg15899021	chr8	42121113	0.4525	0.7064	0.524	0.96	LOC101929897	89.14
cg18568606	chr6	79624214	-0.3026	0.4724	0.524	0.96		92.72
cg05425664	chr17	57184151	-0.3733	0.5827	0.524	0.96	TRIM37	5.63
cg07906495	chr14	31028426	-0.2738	0.4274	0.524	0.96	G2E3	4.86
cg27555944	chr3	49056208	-0.2804	0.4377	0.524	0.96	DALRD3	5.98
cg08019621	chr12	117484926	-0.7576	1.183	0.524	0.96	TESC	87.29
cg23519022	chr1	19746204	-0.251	0.3918	0.524	0.96	CAPZB	92.92
cg03390183	chr3	36779043	-0.08804	0.1374	0.524	0.96	DCLK3	98.06
cg12420683	chr7	26578547	-0.7047	1.1	0.524	0.96	KIAA0087	79.49
cg14011870	chr9	14688289	-0.2207	0.3445	0.524	0.96	ZDHHC21	94.81
cg26371656	chr16	68957439	-0.6937	1.083	0.524	0.96	TANGO6	91.74
cg14620572	chr9	127215669	-1.117	1.743	0.524	0.96	GPR144	13.02
cg10741323	chr1	189635661	1.42	2.217	0.524	0.96		80.6
cg11507770	chr11	129488102	0.8103	1.265	0.524	0.96		76.77
cg24735966	chr1	96827333	0.5972	0.9323	0.524	0.96	LOC101928241	78.11
cg14181018	chr7	139025023	-0.2139	0.3339	0.524	0.96	C7orf55	3.68
cg00122218	chr5	176855135	-0.4994	0.7796	0.524	0.96	GRK6	73.86
cg25925945	chr2	183902764	-0.2136	0.3334	0.524	0.96	NCKAP1	3.86
cg16551849	chr6	38563655	-0.6219	0.9708	0.524	0.96	BTBD9	76.24
cg04619627	chr3	46037496	-1.417	2.212	0.524	0.96	FYCO1	20.67
cg11373008	chr19	8740942	1.242	1.94	0.524	0.96		43.87
cg02495971	chr19	56166164	0.09259	0.1445	0.524	0.96	U2AF2	2
cg12647966	chr11	60282832	-1.319	2.06	0.524	0.96	MS4A13	72.86
cg14754637	chr6	27861800	-0.1346	0.2101	0.524	0.96	HIST1H2AM	2.17
cg24256086	chr6	140406321	-0.2494	0.3893	0.524	0.96	LOC100507477	94.3
cg00826780	chr11	70019234	-0.5629	0.8787	0.524	0.96	ANO1	83.02
cg05383853	chr13	38535151	-0.1904	0.2973	0.524	0.96		94.09
cg24902278	chr2	79220528	2.252	3.516	0.524	0.96		10.65
cg06854478	chr10	24841602	0.5994	0.9358	0.524	0.96		11.94
cg20155920	chr2	220223929	1.079	1.684	0.524	0.96		17.51
cg10157266	chr2	71963655	-0.6655	1.039	0.524	0.96		66.06
cg23690344	chr22	41649047	0.1614	0.252	0.524	0.96	MIR6889	95.6
cg17234979	chr1	31190887	-0.1385	0.2162	0.524	0.96	MATN1-AS1	3.36
cg21546300	chr22	47050341	-0.3847	0.6006	0.524	0.96	GRAMD4	87.42
cg08840751	chr8	93753240	-0.9311	1.454	0.524	0.96		88.3
cg20250823	chr19	45952551	-0.7554	1.179	0.524	0.96		47.06
cg21900381	chr6	36970913	-0.8154	1.273	0.524	0.96		74.07
cg11904912	chr5	11110437	-1.237	1.931	0.524	0.96	CTNND2	35.92
cg17587121	chr3	58102510	-0.4102	0.6404	0.524	0.96	FLNB	87.45
cg01156629	chr8	30515920	-0.159	0.2482	0.524	0.96	GTF2E2	3.66
cg01539967	chr13	24327871	-0.6894	1.076	0.524	0.96	MIPEP	77.25
cg11332441	chr11	134122771	0.1568	0.2448	0.524	0.96	THYN1	3.53
cg03755349	chr7	102088880	-0.3896	0.6082	0.524	0.96	ORAI2	90.41
cg09138780	chr7	157294502	-0.7609	1.188	0.524	0.96		23.33
cg22302929	chr6	28554373	-1.051	1.641	0.524	0.96	SCAND3	63.33
cg12055844	chr16	69149669	-0.2097	0.3273	0.524	0.96	HAS3	94.5
cg21404906	chr2	216973839	-0.3071	0.4794	0.524	0.96	XRCC5	4.51
cg21217911	chr14	101349173	2.374	3.707	0.524	0.96	MIR127	65.68
cg23468878	chr3	147126425	-2.72	4.246	0.524	0.96	ZIC1	28.11
cg05817833	chr6	113233701	0.4807	0.7506	0.524	0.96		87.12
cg17474222	chr19	7680053	-1.212	1.892	0.524	0.96	KIAA1543	45.45
cg07723902	chr12	42987806	-0.6544	1.022	0.524	0.96		71.31
cg00658836	chr19	10818034	-0.653	1.019	0.524	0.96	QTRT1	76.93
cg14169450	chr9	139327907	-0.3752	0.5858	0.524	0.96	INPP5E	90.66
cg03715613	chr4	142557794	-0.1847	0.2884	0.524	0.96	IL15	3.59
cg09376358	chr5	138321707	-0.4731	0.7387	0.524	0.96	SIL1	89.43
cg14150687	chr10	73356962	-0.6533	1.02	0.524	0.96	CDH23	71.08
cg13291727	chr17	18196044	-0.1822	0.2845	0.524	0.96	TOP3A	94.85
cg17271133	chr17	6428004	-1.23	1.92	0.524	0.96	PITPNM3	49.3
cg15835339	chr10	10828105	-1.566	2.445	0.524	0.96	SFTA1P	63.98
cg23198623	chr2	111433128	-0.7137	1.114	0.524	0.96	BUB1	72.58
cg02430039	chr17	47967818	0.6451	1.007	0.524	0.96		19.13
cg08060902	chr19	12595941	0.07684	0.12	0.524	0.96	ZNF709	1.72
cg08709073	chr5	63802184	1.502	2.346	0.524	0.96	RGS7BP	39.99
cg15825731	chr1	224805753	-0.2285	0.3567	0.524	0.96	CNIH3	2.92
cg15177288	chr10	81372827	-0.8492	1.326	0.524	0.96	SFTPA1	76.33
cg11736020	chr6	30651511	-0.8245	1.287	0.524	0.96	KIAA1949	48.8
cg14421779	chr9	35693592	0.5819	0.9086	0.524	0.96		80.51
cg14846021	chr18	6748100	-0.8956	1.398	0.524	0.96		52.68
cg16714649	chr2	48661558	-0.4459	0.6962	0.524	0.96		83.05
cg21063480	chr14	78082891	0.09329	0.1457	0.524	0.96	SPTLC2	2.05
cg03049893	chr12	128602377	-2.044	3.192	0.524	0.96	LOC101927694	55.56
cg13346222	chr14	39644110	0.1612	0.2517	0.524	0.96	PNN	3.02
cg19304352	chr8	6796176	-0.3784	0.5908	0.524	0.96	DEFA4	91.54
cg23963317	chr1	216897284	0.1552	0.2423	0.524	0.96	ESRRG	3.3
cg00751271	chr21	36095899	1.18	1.843	0.524	0.96	NCRNA00160	58.26
cg24504289	chr6	32061478	0.8949	1.397	0.524	0.96	TNXB	68.67
cg17440861	chr7	150436665	0.4306	0.6723	0.524	0.96	GIMAP1-GIMAP5	8.25
cg01944000	chr13	100741078	2.292	3.579	0.524	0.96	PCCA	5.69
cg14581949	chr4	154604931	1.029	1.606	0.524	0.96	TLR2	44.62
cg10053958	chrX	154194886	-0.6757	1.055	0.524	0.96	F8	92.24
cg00710708	chr7	141438392	-0.1622	0.2532	0.524	0.96	SSBP1	3.62
cg19815917	chr7	73553081	-0.8629	1.347	0.524	0.96		78.65
cg23251687	chr18	38971688	-0.2353	0.3673	0.524	0.96		5.11
cg03665650	chr18	77642574	-1.893	2.956	0.524	0.96	KCNG2	57.37
cg01288645	chr4	186058452	-0.6035	0.9423	0.524	0.96		70.45
cg27378025	chr2	105940589	-0.3838	0.5992	0.524	0.96	TGFBRAP1	87.62
cg25528646	chrX	151143302	-1.026	1.603	0.524	0.96	GABRE	12.85
cg16687344	chr7	155628331	-1.144	1.786	0.524	0.96		60.51
cg15336312	chr1	151105478	-1.343	2.096	0.524	0.96	SEMA6C	49.93
cg22461390	chr8	1764329	-0.9871	1.541	0.524	0.96	MIR596	55.9
cg12445875	chr20	62340670	-0.3584	0.5596	0.524	0.96	ARFRP1	89.73
cg24309470	chr1	12533615	0.6917	1.08	0.524	0.96	VPS13D	67.05
cg04577809	chr17	74469369	-0.4339	0.6774	0.524	0.96	RHBDF2	90.04
cg24130068	chr6	73841746	-1.077	1.681	0.524	0.96	KCNQ5	33.92
cg26910205	chr14	91977306	-0.1232	0.1924	0.524	0.96	SMEK1	2.47
cg16064478	chr15	75249807	0.1772	0.2766	0.524	0.96	RPP25	3.99
cg06623961	chr2	66675880	-0.8411	1.313	0.524	0.96	MEIS1	82.34
cg14470485	chr6	42165386	-0.5834	0.9109	0.524	0.96		71.92
cg13529855	chr6	94596425	1.195	1.865	0.524	0.96		53.53
cg10190339	chr5	142829804	-0.1896	0.2961	0.524	0.96		94.7
cg15402926	chr5	67775050	-0.1624	0.2536	0.524	0.96		95.31
cg25788451	chr2	219697320	-1.347	2.103	0.524	0.96	PRKAG3	37.34
cg04802271	chr22	39930989	0.3271	0.5107	0.524	0.96		2.43
cg05509820	chr6	125687774	2.679	4.183	0.524	0.96		68.76
cg18065539	chr5	14244130	-0.1904	0.2973	0.524	0.96	TRIO	94.06
cg07184690	chr9	139378380	0.1261	0.1969	0.524	0.96	SEC16A	2.34
cg04946749	chr17	74865838	-2.141	3.343	0.524	0.96	MGAT5B	17.6
cg15985344	chr4	1299155	-0.2111	0.3296	0.524	0.96	MAEA	94.93
cg13307480	chr19	16582916	0.07822	0.1221	0.524	0.96	EPS15L1	1.61
cg12123199	chr15	68497939	-0.5435	0.8487	0.524	0.96	CALML4	73.84
cg05409752	chr6	28599165	0.2642	0.4126	0.524	0.96		93.48
cg16248329	chr4	187644739	-0.06903	0.1078	0.524	0.96	FAT1	1.61
cg14968732	chr12	39298639	-0.0997	0.1557	0.524	0.96	CPNE8	2.65
cg11670363	chr2	3306372	0.1733	0.2705	0.524	0.96	TSSC1	95.18
cg13230009	chr3	11266695	-0.8205	1.281	0.524	0.96	HRH1	60.01
cg16504526	chr9	73025362	0.7574	1.183	0.524	0.96	KLF9	71.78
cg11223003	chr2	69871531	0.087	0.1358	0.524	0.96	AAK1	1.7
cg16419457	chr14	71118549	0.2666	0.4163	0.524	0.96	TTC9	93.72
cg03213202	chrX	70474012	0.3587	0.5601	0.524	0.96	ZMYM3	7.08
cg21241219	chr9	139965163	-0.08653	0.1351	0.524	0.96	C9orf140	1.97
cg01692147	chr20	408964	-0.3184	0.4972	0.524	0.96	RBCK1	91.43
cg06087932	chr12	56073948	1.151	1.797	0.524	0.96	METTL7B	54.82
cg05717690	chr14	64932049	-0.06457	0.1008	0.524	0.96	AKAP5	1.15
cg10386445	chr2	26205648	-0.3447	0.5382	0.524	0.96	KIF3C	4.94
cg17568671	chr13	25079332	-0.4615	0.7207	0.524	0.96	PARP4	90.57
cg08251988	chr19	2177245	-0.3305	0.5161	0.524	0.96	DOT1L	91.52
cg11165323	chr4	165760856	-0.2337	0.3649	0.524	0.96		95.23
cg15431066	chr4	174098862	-0.9597	1.499	0.524	0.96	GALNT7	75.73
cg03077492	chr5	43413095	-0.1855	0.2896	0.524	0.96	CCL28	94.94
cg09557972	chr18	5296027	-0.2924	0.4567	0.524	0.96	ZFP161	5.78
cg07816006	chr12	131401305	-1.76	2.749	0.524	0.96		50.28
cg02625318	chr3	14522540	-0.4158	0.6493	0.524	0.96	SLC6A6	89.67
cg03817919	chr1	40446531	-0.5543	0.8656	0.524	0.96		27.09
cg20336788	chr11	74743433	-0.2669	0.4168	0.524	0.96		92.47
cg00817033	chr10	17157695	1.545	2.413	0.524	0.96	CUBN	51.11
cg06129165	chr4	158141259	-0.8275	1.292	0.524	0.96	GRIA2	25.9
cg09506183	chr2	54014928	0.2984	0.4661	0.524	0.96	LOC100302652	3.38
cg27305772	chr11	65630355	-0.5214	0.8142	0.524	0.96	MUS81	80.41
cg10674212	chr19	38968402	-0.8223	1.284	0.524	0.96	RYR1	69.69
cg20733436	chr5	114937784	3.516	5.491	0.524	0.96	TMED7-TICAM2	21.3
cg00183990	chr21	35983928	-0.6428	1.004	0.524	0.96	RCAN1	85.33
cg00373274	chr1	232403393	-1.033	1.613	0.524	0.96		68.97
cg00540430	chr18	12218772	-0.6705	1.047	0.524	0.96	C18orf61	34.93
cg07713288	chr3	194417388	-0.8719	1.362	0.524	0.96		72.66
cg03058491	chr7	44502955	-1.014	1.583	0.524	0.96	NUDCD3	92.36
cg04545707	chr10	73978066	-0.5774	0.9018	0.524	0.96	ANAPC16	54.64
cg06897478	chr1	20799799	0.6045	0.944	0.524	0.96		10.78
cg08467643	chr3	183890761	-1.426	2.227	0.524	0.96	DVL3	59.3
cg12008447	chr1	152155413	-1.073	1.675	0.524	0.96		59.19
cg17924813	chr4	15704844	-0.686	1.071	0.524	0.96	BST1	7.48
cg00565489	chr1	14677524	1.585	2.476	0.524	0.96		81.21
cg16532185	chr1	237251552	0.8118	1.268	0.524	0.96	RYR2	41.01
cg20242395	chr3	129514580	-0.806	1.259	0.524	0.96	TMCC1	42.78
cg04556905	chr10	91352400	-1.553	2.426	0.524	0.96	PANK1	62.47
cg21881012	chr4	35977656	1.789	2.795	0.524	0.96		67.6
cg06363275	chr1	86042667	-0.1434	0.224	0.524	0.96	DDAH1	2.25
cg07623496	chr17	1971035	-0.7932	1.239	0.524	0.96	SMG6	59.98
cg08952467	chr13	50384748	-0.3229	0.5042	0.524	0.96		92.07
cg25023058	chr17	15245091	-0.07069	0.1104	0.524	0.96	TEKT3	1.57
cg00877580	chr9	35564877	-0.6286	0.9817	0.524	0.96	FAM166B	80.19
cg10502244	chr12	48399295	-0.2852	0.4455	0.524	0.96	COL2A1	95.75
cg01711360	chr4	158492770	-0.8223	1.284	0.524	0.96	LOC340017	14.99
cg22210209	chr6	148705148	0.5453	0.8517	0.524	0.96	SASH1	85.08
cg26479558	chr21	46131522	-0.5776	0.9021	0.524	0.96	TSPEAR	4.24
cg07638536	chr9	123141971	-0.7454	1.164	0.524	0.96		80.25
cg03240547	chr9	23582569	-1.464	2.286	0.524	0.96	LOC101929563	81.2
cg02273846	chr14	29242823	2.481	3.875	0.524	0.96	C14orf23	37.85
cg03641960	chr15	29670575	-0.6866	1.072	0.524	0.96	FAM189A1	88.3
cg25959474	chr11	71926616	-1.24	1.937	0.524	0.96	FOLR2	81.58
cg18884388	chr7	190334	1.608	2.511	0.524	0.96		47.97
cg27173314	chr11	115803487	0.9307	1.454	0.524	0.96		79.92
cg25817259	chr12	54675042	0.07884	0.1231	0.524	0.96	HNRNPA1	1.71
cg02154531	chrX	71237000	1.131	1.767	0.524	0.96	NHSL2	25.29
cg18284070	chr14	57736207	-0.15	0.2342	0.524	0.96	MUDENG	2.63
cg16284823	chr1	94374433	-0.0655	0.1023	0.524	0.96	GCLM	1.18
cg11413632	chr1	100589458	-0.2772	0.4329	0.524	0.96	SASS6	92.78
cg13347296	chr20	52825087	-0.1128	0.1762	0.524	0.96	PFDN4	2.16
cg15674997	chr5	178421314	0.9916	1.549	0.524	0.96	GRM6	35.63
cg16251280	chr11	117805920	-0.5945	0.9285	0.525	0.96		68.12
cg14861089	chr10	102895043	2.738	4.276	0.525	0.96	TLX1	48.21
cg02096384	chr4	122868586	1.403	2.191	0.525	0.96	TRPC3	59.78
cg14422392	chr7	129629691	-0.8252	1.289	0.525	0.96		76.68
cg15007607	chr7	42017559	-0.2769	0.4325	0.525	0.96	GLI3	92.36
cg24780701	chr18	46147544	0.416	0.6497	0.525	0.96	CTIF	89.44
cg25016510	chr1	231361735	0.2761	0.4312	0.525	0.96	C1orf131	91.89
cg07769277	chr10	135095807	0.8292	1.295	0.525	0.96	TUBGCP2	93.86
cg08537794	chr12	132237138	-0.195	0.3046	0.525	0.96	SFRS8	94.96
cg04343363	chr5	125165293	-0.7311	1.142	0.525	0.96		89.76
cg06945810	chr10	105382764	-0.5107	0.7976	0.525	0.96	SH3PXD2A	81.38
cg01867031	chr11	2534517	-0.576	0.8997	0.525	0.96	KCNQ1	43.87
cg04325017	chr18	41906386	-0.4113	0.6424	0.525	0.96	LINC01478	9.55
cg18147162	chr8	124038163	-0.5878	0.918	0.525	0.96	DERL1	83.93
cg09529655	chr3	10052896	0.3619	0.5652	0.525	0.96	LOC401052	8.93
cg16345226	chr19	16771394	0.3787	0.5915	0.525	0.96	TMEM38A	8.58
cg17771504	chr11	996866	0.259	0.4045	0.525	0.96	AP2A2	94.14
cg13781158	chr11	66046838	-0.3645	0.5693	0.525	0.96	CNIH2	89.58
cg05823659	chr1	212738542	-0.352	0.5498	0.525	0.96	ATF3	29.41
cg22504031	chr8	141147661	-0.296	0.4623	0.525	0.96	TRAPPC9	89.5
cg08370506	chr2	67793416	-0.8031	1.254	0.525	0.96		87.66
cg13930665	chr9	10371306	2.19	3.421	0.525	0.96	PTPRD	67.12
cg00163365	chr4	84203456	-0.397	0.6201	0.525	0.96	COQ2	11.11
cg24679684	chr1	70878026	-0.9703	1.516	0.525	0.96	CTH	78.73
cg27177702	chr21	26498657	-1.919	2.998	0.525	0.96		33.21
cg09775942	chr8	121826520	0.9629	1.504	0.525	0.96		48.06
cg10268784	chr1	45113588	-0.4298	0.6712	0.525	0.96	RNF220	91.02
cg08204939	chr7	2208686	-0.8906	1.391	0.525	0.96	MAD1L1	67.18
cg26523095	chr8	95731933	0.07856	0.1227	0.525	0.96	DPY19L4	1.45
cg16123691	chr1	57538395	-1.299	2.029	0.525	0.96	DAB1	77.93
cg27146477	chr3	43647644	-0.2622	0.4096	0.525	0.96	ANO10	93.48
cg02317907	chr1	68515788	-1.065	1.663	0.525	0.96	DIRAS3	41.54
cg08319412	chr16	5149577	-0.537	0.8388	0.525	0.96		80.71
cg24716793	chr1	61330467	-0.4749	0.7418	0.525	0.96		88.92
cg03052544	chr8	63500343	1.635	2.555	0.525	0.96	NKAIN3	36.82
cg20899176	chr7	64903994	-1.379	2.154	0.525	0.96		56.47
cg04918350	chr8	134124199	-0.9893	1.545	0.525	0.96	TG	57.42
cg00105415	chr10	64579276	0.8609	1.345	0.525	0.96	EGR2	22.93
cg21602435	chr6	47320500	-0.5849	0.9135	0.525	0.96		81.92
cg20468939	chr19	14550855	-0.6506	1.016	0.525	0.96	PKN1	71.69
cg06548410	chr19	1997657	-0.4898	0.7651	0.525	0.96	BTBD2	84.58
cg03409985	chr22	24622188	-0.2653	0.4144	0.525	0.96	GGT5	93.2
cg20139290	chr5	159036690	-1.191	1.861	0.525	0.96		49.24
cg07670251	chr2	28584004	-0.8204	1.281	0.525	0.96		60.25
cg15834202	chr5	58865918	-0.9162	1.431	0.525	0.96	PDE4D	72.22
cg26091030	chr5	14848758	-0.7436	1.162	0.525	0.96	ANKH	43.88
cg17703391	chr2	101664009	-0.7439	1.162	0.525	0.96	TBC1D8	64.15
cg18901679	chr1	25450161	0.5134	0.8019	0.525	0.96		87.56
cg05942499	chr1	14284252	1.304	2.037	0.525	0.96		66
cg20634127	chr11	70964082	-0.2784	0.4348	0.525	0.96		6.42
cg24614722	chr15	58602821	-0.6629	1.035	0.525	0.96		65.27
cg10317450	chr21	39723376	1.753	2.738	0.525	0.96		43.6
cg16842291	chr17	80906412	-0.3295	0.5148	0.525	0.96	B3GNTL1	94.62
cg20855448	chr1	15662826	-0.4114	0.6426	0.525	0.96	FHAD1	90.08
cg11132336	chr7	54705907	-1.11	1.733	0.525	0.96		53.76
cg14128623	chr11	34847327	0.5879	0.9183	0.525	0.96		83.64
cg07379335	chr5	127211437	0.2834	0.4427	0.525	0.96		6.14
cg24317285	chr3	157825196	1.359	2.123	0.525	0.96	SHOX2	24.53
cg16667975	chr3	62249425	0.3875	0.6052	0.525	0.96	PTPRG-AS1	86.66
cg26440414	chr7	29019107	-0.6939	1.084	0.525	0.96	LOC100506497	64.86
cg05701274	chr1	228406416	-0.2674	0.4177	0.525	0.96	OBSCN	93.33
cg25092495	chr2	8767381	-0.5591	0.8734	0.525	0.96		80.55
cg06006921	chr13	103043630	1.205	1.883	0.525	0.96	FGF14-IT1	76.53
cg11516830	chr17	75242950	-0.2338	0.3653	0.525	0.96		3.62
cg15985218	chr7	23751757	-0.9887	1.544	0.525	0.96	STK31	83.92
cg08091055	chr14	100765670	-0.3028	0.4729	0.525	0.96	SLC25A29	92.31
cg14098846	chr1	236036579	-0.7963	1.244	0.525	0.96	LYST	72.31
cg24543967	chr22	45446748	-0.6264	0.9786	0.525	0.96		27.71
cg05875239	chr14	99787559	-1.013	1.582	0.525	0.96		90.42
cg05296255	chr18	60191039	-0.2084	0.3256	0.525	0.96	ZCCHC2	4.32
cg11043760	chr15	44876279	-0.3446	0.5384	0.525	0.96	SPG11	92.99
cg15659347	chr12	1485599	0.3882	0.6065	0.525	0.96	ERC1	93.76
cg24665290	chr14	34420292	-0.06962	0.1088	0.525	0.96	EGLN3	1.44
cg10775273	chr2	219857927	-2.325	3.632	0.525	0.96	CRYBA2	35.56
cg15018351	chr20	60537095	-0.7948	1.242	0.525	0.96		50.49
cg07277559	chr5	71814028	-1.234	1.928	0.525	0.96		78.22
cg27526649	chr1	208132004	-0.3428	0.5355	0.525	0.96		92.4
cg14375807	chr2	241172573	0.2258	0.3528	0.525	0.96		5.18
cg19499748	chr7	28997781	1.318	2.058	0.525	0.96	TRIL	4.72
cg02805410	chr1	240816306	0.9816	1.533	0.525	0.96	MIR1273E	39.98
cg02953335	chr3	173322271	-1.051	1.641	0.525	0.96	NLGN1	84.96
cg26547875	chr11	62123922	-0.4947	0.7729	0.525	0.96	ASRGL1	88.86
cg14924326	chr13	108234261	-1.688	2.637	0.525	0.96	FAM155A	47.23
cg07273545	chr5	33984608	-0.9309	1.454	0.525	0.96	SLC45A2	59.81
cg24249615	chr10	95505060	-0.307	0.4797	0.525	0.96		92.22
cg23887349	chr3	14989128	-0.3174	0.4958	0.525	0.96	FGD5-AS1	7.6
cg16164732	chr22	36851465	-0.3412	0.533	0.525	0.96		7.02
cg07244319	chr10	134642347	-1.88	2.936	0.525	0.96		72.95
cg16852892	chr8	89339473	-0.1829	0.2857	0.525	0.96	MMP16	3.14
cg03700464	chr5	37107062	-0.1859	0.2904	0.525	0.96	C5orf42	93.01
cg26399995	chr10	97039426	2.134	3.334	0.525	0.96	PDLIM1	49.8
cg14634094	chrX	71361297	-0.8015	1.252	0.525	0.96	NHSL2	28.68
cg16872563	chr20	48247736	-0.6521	1.019	0.525	0.96		20.43
cg13653078	chr7	1184076	-0.8428	1.317	0.525	0.96		50.85
cg03299479	chr16	4470005	3.258	5.09	0.525	0.96		71.81
cg14183694	chr9	115971012	-0.3148	0.4918	0.525	0.96	FKBP15	90.77
cg01649219	chr6	165032124	-1.853	2.895	0.525	0.96		73.08
cg15279751	chr7	70258010	0.2701	0.4219	0.525	0.96		91.96
cg01664130	chr13	99740155	-0.1755	0.2743	0.525	0.96	DOCK9	4.59
cg03084652	chr4	7638050	-1.451	2.267	0.525	0.96	SORCS2	65.3
cg22796593	chr10	105836777	-0.7005	1.094	0.525	0.96	COL17A1	9.65
cg26985338	chr17	76422816	-0.3405	0.532	0.525	0.96	DNAH17	91.49
cg25736187	chr5	175992133	-0.4031	0.6297	0.525	0.96	CDHR2	92.51
cg25949002	chr6	32301073	-0.8272	1.292	0.525	0.96	C6orf10	78.51
cg04147160	chr8	67835448	-0.5263	0.8222	0.525	0.96	SNHG6	83.31
cg04551619	chr1	10692799	0.443	0.6921	0.525	0.96		95.07
cg10891888	chr12	46765615	-0.3243	0.5067	0.525	0.96	SLC38A2	7.1
cg00083596	chr7	3996856	1.808	2.824	0.525	0.96	SDK1	73.28
cg12788941	chr1	110577114	-0.1319	0.2061	0.525	0.96	STRIP1	2.71
cg10643407	chr5	131892523	0.1216	0.19	0.525	0.96	RAD50	3.71
cg00627018	chr5	125826400	0.8386	1.31	0.525	0.96	GRAMD3	47.16
cg07429229	chr22	40003195	-1.294	2.022	0.525	0.96	CACNA1I	66.38
cg12863452	chr22	41827484	-0.353	0.5516	0.525	0.96		88.75
cg07001072	chr22	40056041	1.251	1.954	0.525	0.96	CACNA1I	57.67
cg20276144	chr17	55706159	0.3328	0.52	0.525	0.96	MSI2	93.77
cg09877043	chr10	34995016	0.2402	0.3752	0.525	0.96	PARD3	93
cg01953289	chr20	60874239	-0.5214	0.8146	0.525	0.96		83.11
cg07716047	chr4	153141211	0.65	1.015	0.525	0.96		85.7
cg05425602	chr8	135812896	-1.075	1.68	0.525	0.96	MIR30B	65.12
cg12387592	chr1	63655751	-0.9848	1.539	0.525	0.96	LINC00466	35.56
cg18222678	chr6	35264610	-0.5255	0.8211	0.525	0.96	DEF6	79.81
cg16774755	chr16	86421946	-0.5239	0.8185	0.525	0.96		36
cg09893718	chr21	35356204	-0.5569	0.8701	0.525	0.96		82.84
cg24958019	chr3	113926910	-0.5163	0.8066	0.525	0.96		15.66
cg19371646	chr12	6631934	-0.2865	0.4476	0.525	0.96	NCAPD2	93.25
cg06529343	chr6	153324256	0.09244	0.1444	0.525	0.96	MTRF1L	2.27
cg10909749	chr20	16333615	-0.2777	0.434	0.525	0.96	KIF16B	92.16
cg26565649	chr5	171855069	-0.2988	0.4668	0.525	0.96	SH3PXD2B	89.31
cg03899869	chr1	55865162	-0.3647	0.5698	0.525	0.96		92.84
cg00218893	chr17	73073239	-0.5227	0.8167	0.525	0.96		39.7
cg26945100	chr16	69355091	-0.1564	0.2443	0.525	0.96	VPS4A	97.49
cg02025572	chr9	123634417	-0.704	1.1	0.525	0.96	PHF19	84.19
cg14922158	chr10	30305684	-0.3108	0.4856	0.525	0.96	KIAA1462	91.45
cg25623468	chr8	117887022	0.1035	0.1617	0.525	0.96	RAD21	2.71
cg11093640	chr5	176308026	-0.697	1.089	0.525	0.96	HK3	90.09
cg27512252	chr2	79347562	1.132	1.769	0.525	0.96	REG1A	19.87
cg01837969	chr15	38364996	-0.1355	0.2117	0.525	0.96		2.49
cg12703269	chr15	77286232	-0.2268	0.3544	0.525	0.96	PSTPIP1	92.2
cg19047509	chr2	203025949	-0.797	1.245	0.525	0.96	KIAA2012	81.53
cg27079996	chr4	113628014	-0.1618	0.2528	0.525	0.96		3.84
cg06495586	chr4	54424787	-0.9231	1.442	0.525	0.96	LNX1	42.23
cg02135304	chr5	88081844	-0.3555	0.5555	0.525	0.96	MEF2C	9.16
cg23391574	chr11	66232362	-0.9474	1.48	0.525	0.96	PELI3	61.05
cg00446096	chr6	14453140	-0.6499	1.016	0.525	0.96		74.78
cg13441429	chr5	68462620	-0.4269	0.667	0.525	0.96	CCNB1	12.27
cg03365332	chr10	12171666	0.08653	0.1352	0.525	0.96	SEC61A2	1.99
cg10760240	chr17	35414006	-1.89	2.954	0.525	0.96	AATF	90.25
cg03908688	chr20	742683	-0.5567	0.8698	0.525	0.96	C20orf54	79.77
cg02954141	chr14	103161035	-0.488	0.7624	0.525	0.96	RCOR1	9.46
cg25335009	chr2	240299797	0.6304	0.9851	0.525	0.96	HDAC4	91.11
cg26857906	chr17	20908469	-0.4272	0.6674	0.525	0.96	USP22	88.14
cg09652509	chr3	181252554	-0.2282	0.3566	0.525	0.96		5.54
cg03520837	chr15	40190541	0.6236	0.9743	0.525	0.96	GPR176	81.89
cg25528674	chr13	40090849	0.3643	0.5692	0.525	0.96	LHFP	91.72
cg01764252	chr5	87991071	-3.13	4.891	0.525	0.96		31
cg18871732	chr17	42236837	-0.512	0.7999	0.525	0.96	C17orf53	89.11
cg24769849	chr4	6072170	1.01	1.578	0.525	0.96	JAKMIP1	50.03
cg12919424	chr12	61940165	1.136	1.775	0.525	0.96		47.51
cg24394726	chr2	69693758	-0.2634	0.4116	0.525	0.96	AAK1	94.31
cg01244432	chr6	41514307	0.1036	0.1619	0.525	0.96	FOXP4	2.66
cg14479094	chr9	130169333	0.4182	0.6534	0.525	0.96	SLC2A8	84.14
cg10177477	chr1	182669050	-0.7973	1.246	0.525	0.96		69.83
cg14458002	chr6	45489463	-0.9332	1.458	0.525	0.96	RUNX2	91.25
cg08580187	chr16	84027871	-0.6592	1.03	0.525	0.96	NECAB2	27.35
cg00887974	chr1	91226582	-0.4732	0.7395	0.525	0.96		89.75
cg26563141	chr2	88124876	-0.6056	0.9463	0.525	0.96	RGPD2	15.09
cg20344372	chr7	39662520	-0.6565	1.026	0.525	0.96	RALA	30.41
cg15007228	chr1	2210335	0.4943	0.7724	0.525	0.96	SKI	77.05
cg16702794	chr1	173836636	-0.2708	0.4232	0.525	0.96	GAS5	4.81
cg17978304	chr9	95403965	-1.37	2.141	0.525	0.96	IPPK	73.14
cg06359190	chr16	66867981	-0.524	0.8188	0.525	0.96		90.89
cg09631539	chrX	149492972	-0.6024	0.9413	0.525	0.96		80.04
cg26238065	chr16	48216188	-0.6443	1.007	0.525	0.96	ABCC11	84.97
cg17347828	chr5	141514357	-0.7854	1.227	0.525	0.96	NDFIP1	32.19
cg09913796	chr17	27181988	0.1802	0.2816	0.525	0.96	ERAL1	1.79
cg18921954	chr5	33938909	1.013	1.583	0.525	0.96		19.71
cg12548778	chr4	172734455	-0.4382	0.6847	0.525	0.96	GALNTL6	1.95
cg11890301	chr3	124732775	-0.846	1.322	0.525	0.96	HEG1	62.64
cg22102331	chr15	83428054	-0.3239	0.5062	0.525	0.96	FSD2	91.47
cg12581980	chr12	133382656	-0.2096	0.3275	0.525	0.96	GOLGA3	94.18
cg14221345	chr2	80516140	-1.923	3.006	0.525	0.96	CTNNA2	56.7
cg12658304	chr20	35123979	0.3437	0.5371	0.525	0.96	DLGAP4	90.67
cg25012937	chr4	151935882	0.09068	0.1417	0.525	0.96	LRBA	1.87
cg24433831	chr2	70410539	0.2208	0.345	0.525	0.96	C2orf42	93.91
cg24402746	chr16	85234192	-0.8494	1.327	0.525	0.96		75.86
cg05027052	chr2	55458451	-1.468	2.294	0.525	0.96	C2orf63	51.68
cg27347003	chr16	28915665	0.659	1.03	0.525	0.96	ATP2A1	77.37
cg27409834	chr17	39992697	0.7275	1.137	0.525	0.96	NT5C3B	14.14
cg12352820	chr6	13616043	-0.2299	0.3592	0.525	0.96	NOL7	6.4
cg22633036	chr10	123355576	-1.187	1.854	0.525	0.96	FGFR2	28.01
cg08959246	chr7	4880932	-0.9517	1.487	0.525	0.96	RADIL	64.36
cg04276316	chr1	2572242	-0.7153	1.118	0.525	0.96		81.54
cg19428789	chr13	35108795	1.178	1.841	0.525	0.96	LINC00457	85.94
cg23245316	chr2	3260005	-0.1066	0.1665	0.525	0.96	TSSC1	97.06
cg02337166	chr17	38257303	-0.1	0.1563	0.525	0.96	NR1D1	2.06
cg16907069	chr2	11164517	0.5192	0.8114	0.525	0.96		18.5
cg09450085	chr2	118593888	-1.392	2.176	0.525	0.96		42.5
cg04549703	chr1	16199450	-0.2005	0.3133	0.525	0.96	SPEN	94.54
cg22452755	chr16	66639154	-1.74	2.72	0.525	0.96	CMTM3	48.89
cg21464903	chr8	41220059	-0.6575	1.027	0.525	0.96		87.29
cg11289730	chr15	81702117	-1.476	2.306	0.525	0.96	TMC3-AS1	76.42
cg08174279	chr16	4316409	0.611	0.9549	0.525	0.96	TFAP4	74.88
cg02400760	chr12	50650711	-0.3404	0.532	0.525	0.96	LIMA1	88.87
cg01188578	chr2	26464058	-2.63	4.11	0.525	0.96	HADHA	23.77
cg08686426	chr9	34688365	-1.673	2.614	0.525	0.96		77.74
cg00105372	chr20	56630535	1.698	2.654	0.525	0.96		62.21
cg01967399	chr4	174448084	-0.9501	1.485	0.525	0.96	HAND2	83.15
cg24867453	chr17	66288531	0.109	0.1704	0.525	0.96	SLC16A6	1.91
cg24419560	chr19	3626884	0.09175	0.1434	0.525	0.96	C19orf29	2.01
cg04008237	chr19	42976313	-0.9248	1.445	0.525	0.96	LIPE-AS1	80.9
cg23574526	chr10	134024368	1.331	2.079	0.525	0.96	STK32C	51.17
cg11682774	chr11	59193835	-0.5051	0.7894	0.525	0.96		90.64
cg05376895	chrX	152225366	-2.335	3.649	0.525	0.96	PNMA3	49.94
cg18059012	chr15	44969129	-0.8842	1.382	0.525	0.96	PATL2	72.92
cg09970157	chr3	25661722	-0.9709	1.517	0.525	0.96	TOP2B	71.54
cg04212699	chr7	98609840	0.2607	0.4074	0.525	0.96	TRRAP	92.33
cg21086870	chr15	41836937	-0.9946	1.554	0.525	0.96	RPAP1	46.38
cg08100233	chr19	10946663	0.09747	0.1523	0.525	0.96	TMED1	2.44
cg01601518	chr4	2404284	-1.316	2.057	0.525	0.96	ZFYVE28	14.99
cg14763972	chr10	127461256	0.05998	0.09373	0.525	0.96	MMP21	98.92
cg06907160	chr7	75988247	0.1025	0.1602	0.525	0.96	YWHAG	2.3
cg19680988	chr7	130736120	-0.1833	0.2864	0.525	0.96	LINC-PINT	93.93
cg21254399	chr16	77232089	-0.3093	0.4835	0.525	0.96	MON1B	92.2
cg15095470	chr5	148388661	-0.3299	0.5156	0.525	0.96	SH3TC2	92.95
cg18916488	chr2	45244898	0.9125	1.426	0.525	0.96		52.49
cg00913289	chr2	232573281	-0.6624	1.035	0.525	0.96	PTMA	33.27
cg05838011	chr1	151512834	-0.2509	0.3921	0.525	0.96	TUFT1	4.79
cg15419333	chr16	72798073	-0.5698	0.8906	0.525	0.96		86.66
cg05317455	chr11	69811162	0.2553	0.399	0.525	0.96		93.35
cg03147184	chr19	36332521	-1.03	1.61	0.525	0.96	NPHS1	33.53
cg07803611	chr17	7366229	-0.1918	0.2997	0.525	0.96	ZBTB4	94.91
cg09622868	chr3	123342205	-0.4144	0.6477	0.525	0.96	MYLK-AS1	89.84
cg16409744	chr1	171750782	0.1221	0.1908	0.525	0.96	METTL13	2.23
cg16107403	chr17	39344834	0.9922	1.551	0.525	0.96	KRTAP9-1	74.59
cg24559666	chr7	158669887	0.1447	0.2261	0.525	0.96	WDR60	97.25
cg00791207	chr11	94798933	-1.14	1.781	0.525	0.96	SRSF8	27.85
cg15467711	chr12	90547271	-0.7549	1.18	0.525	0.96		41.89
cg17759095	chr6	56755566	0.6367	0.9951	0.525	0.96	DST	86.99
cg06761641	chr10	71048018	-0.3319	0.5187	0.525	0.96	HK1	94.22
cg01117492	chr7	1139373	-0.2398	0.3748	0.525	0.96	C7orf50	93.7
cg25674570	chr3	81292461	-0.6963	1.088	0.525	0.96		84.58
cg11756346	chr20	47835881	0.09533	0.149	0.525	0.96	DDX27	2.34
cg13886435	chr19	40264129	0.5749	0.8985	0.525	0.96		88.68
cg06734704	chr14	65425907	-0.3627	0.5668	0.525	0.96	RAB15	90.79
cg13747967	chr16	57392618	-0.8679	1.356	0.525	0.96	CCL22	67.89
cg15757853	chr18	20718301	-0.37	0.5783	0.525	0.96	CABLES1	89.01
cg12449104	chr17	68674055	-2.712	4.239	0.525	0.96		34.49
cg11107783	chr20	30956833	-0.7492	1.171	0.525	0.96	ASXL1	80.61
cg25571336	chr19	14932823	1.522	2.379	0.525	0.96		24.76
cg22189442	chr20	58251630	1.266	1.979	0.525	0.96	PHACTR3	57.66
cg04522671	chr5	139144055	-1.321	2.065	0.525	0.96		24.3
cg20474144	chr12	132529458	-0.5103	0.7975	0.525	0.96	EP400	83.69
cg18056266	chr3	99357081	0.2324	0.3633	0.525	0.96	COL8A1	5.67
cg03127563	chr8	38385808	0.7223	1.129	0.525	0.96	C8orf86	9.73
cg11694634	chr20	18447695	0.1941	0.3033	0.525	0.96	C20orf12	2.9
cg07840318	chr4	2421411	-0.6723	1.051	0.525	0.96	ZFYVE28	14.82
cg25888700	chrX	21676344	2.539	3.968	0.525	0.96	KLHL34	59.34
cg24594658	chr2	26695196	-1.274	1.992	0.525	0.96	OTOF	57.83
cg02654939	chr14	51026322	0.6464	1.01	0.525	0.96	ATL1	81.04
cg19818298	chr14	21905552	-0.4014	0.6273	0.525	0.96	CHD8	10.78
cg02010760	chr21	38934792	-0.355	0.5549	0.525	0.96		91.43
cg20386586	chr18	3449692	-0.9219	1.441	0.525	0.96	TGIF1	18.01
cg13437076	chr5	78908311	-0.0675	0.1055	0.525	0.96	PAPD4	1.34
cg05019479	chr4	109224652	-1.679	2.625	0.525	0.96		46.58
cg16060751	chr5	79950872	-0.473	0.7394	0.525	0.96	DHFR	5.86
cg12209313	chr1	228470904	-0.8	1.25	0.525	0.96	OBSCN	84.69
cg02119888	chr5	177859023	-0.2106	0.3292	0.525	0.96	COL23A1	95.02
cg15959179	chr1	151944935	-0.9987	1.561	0.525	0.96		56.24
cg25369184	chr6	26239995	-1.255	1.961	0.525	0.96	HIST1H4F	71.61
cg20038169	chr19	19754386	0.2134	0.3335	0.525	0.96	GMIP	1.95
cg20207544	chr2	85641438	-1.138	1.779	0.525	0.96	CAPG	67.19
cg00373554	chr7	87288366	0.7475	1.168	0.525	0.96	RUNDC3B	87.76
cg23695321	chr15	89482232	-0.2645	0.4134	0.525	0.96		91.09
cg04725405	chr12	10127367	0.6969	1.089	0.525	0.96	CLEC12A	82.86
cg19280396	chr13	39605855	0.2856	0.4465	0.525	0.96	PROSER1	90.95
cg10792911	chr8	143748918	1.172	1.832	0.525	0.96	JRK	88.6
cg23354933	chr6	31409572	0.582	0.9097	0.525	0.96		2.18
cg00556716	chr4	107159949	0.2702	0.4224	0.525	0.96	TBCK	91.86
cg13980458	chr6	39174673	-0.684	1.069	0.525	0.96	KCNK5	71.4
cg05379196	chrX	150151580	0.8378	1.31	0.525	0.96	HMGB3	6.53
cg21218996	chr21	45759220	0.08879	0.1388	0.525	0.96	C21orf2	2.01
cg13414444	chr2	239344617	0.3002	0.4692	0.525	0.96	ASB1	96.73
cg20737210	chr19	1918832	-0.4467	0.6983	0.525	0.96	SCAMP4	95.42
cg03774288	chr10	131647543	-1.16	1.813	0.525	0.96	EBF3	37.8
cg05778322	chr3	170281935	-0.624	0.9754	0.525	0.96	SLC7A14	78.66
cg00969573	chrX	84259298	-0.6308	0.9861	0.525	0.96	APOOL	8.6
cg20438835	chr3	112467113	-0.5037	0.7873	0.525	0.96	LOC101929694	87.76
cg25489460	chr14	95657897	-0.721	1.127	0.525	0.96	CLMN	81.66
cg06740039	chr3	106959657	0.1178	0.1841	0.525	0.96	LOC344595	2.64
cg14521115	chr9	104214581	-0.8464	1.323	0.525	0.96		23.02
cg02302082	chr12	125561009	-0.196	0.3064	0.525	0.96	AACS	94.74
cg07428648	chr11	118306105	0.1372	0.2144	0.525	0.96	MLL	4.04
cg11314292	chr18	29598433	-0.1868	0.2921	0.525	0.96	RNF125	3.93
cg09331790	chr11	61772128	-0.6744	1.054	0.525	0.96		76.49
cg09782454	chr3	99357308	0.2129	0.3328	0.525	0.96	COL8A1	4.51
cg10968817	chr10	72288267	1.158	1.81	0.525	0.96	PALD1	74.45
cg21843517	chr12	123950174	1.6	2.501	0.525	0.96	SNRNP35	75.4
cg11640378	chr7	27282233	-0.633	0.9896	0.525	0.96	EVX1	6.64
cg23133335	chr8	23193466	-0.9693	1.515	0.525	0.96	LOC100507156	69.73
cg02566535	chrX	74504816	-0.4759	0.744	0.525	0.96	UPRT	85.4
cg12857954	chr20	57938772	-0.3312	0.5178	0.525	0.96		90.17
cg16778018	chr16	4736225	-0.199	0.311	0.525	0.96	MGRN1	94.5
cg09486778	chr2	223169609	-2.211	3.456	0.525	0.96	CCDC140	32.72
cg16061947	chr11	67032472	-0.2822	0.4412	0.525	0.96	ADRBK1	92.1
cg22902669	chr17	27192345	0.4988	0.7798	0.525	0.96		37.65
cg08693676	chr8	19093413	-0.679	1.061	0.525	0.96	LOC100128993	86.01
cg14809343	chr2	10302881	-0.6706	1.048	0.525	0.96	C2orf48	72.47
cg18623708	chr5	137369098	-0.3071	0.48	0.525	0.96	FAM13B	6.82
cg27210998	chr17	73321916	-0.92	1.438	0.525	0.96	GRB2	41.88
cg27137836	chr3	125775693	-0.253	0.3955	0.525	0.96	SLC41A3	93.08
cg09500502	chr14	47352103	-2.18	3.408	0.525	0.96	MDGA2	50.47
cg04153652	chr20	9556465	1.484	2.319	0.525	0.96	PAK7	72.11
cg10707163	chr14	67864699	-0.5968	0.9329	0.525	0.96	PLEK2	83.87
cg17280975	chr8	123875899	-0.373	0.5831	0.525	0.96	ZHX2	87.59
cg18843373	chr14	58893894	-0.17	0.2658	0.525	0.96	KIAA0586	3.79
cg07058139	chr11	65077605	-0.8989	1.405	0.525	0.96		78.48
cg08453422	chr22	36135657	-0.1906	0.298	0.525	0.96	RBFOX2	94.83
cg02076755	chr7	30028890	0.6485	1.014	0.525	0.96	SCRN1	5.44
cg23235297	chr20	8000018	0.2553	0.3991	0.525	0.96	TMX4	1.98
cg03412566	chr16	89575020	-0.1094	0.1711	0.525	0.96	SPG7	2.15
cg11414610	chr19	16528319	-0.2756	0.4308	0.525	0.96	EPS15L1	94.04
cg21062701	chr20	42711886	0.7633	1.193	0.525	0.96		41.4
cg14201249	chr14	25288746	-0.5999	0.9378	0.525	0.96	STXBP6	16.86
cg07764563	chr7	32997590	-0.5268	0.8235	0.525	0.96	FKBP9	8.46
cg20883002	chr7	138592815	-0.4734	0.7401	0.525	0.96	KIAA1549	89.9
cg23274217	chr1	151259504	-0.3735	0.5838	0.525	0.96	ZNF687	91.06
cg24054525	chr19	49685846	-0.8609	1.346	0.525	0.96	TRPM4	90.96
cg16144616	chr17	65446155	-1.433	2.24	0.525	0.96	PITPNC1	70.38
cg20954179	chr4	175138488	1.313	2.053	0.525	0.96		21.61
cg10577162	chr9	94008569	-0.7054	1.103	0.525	0.96	AUH	27.87
cg14122723	chr6	95220995	1.517	2.372	0.525	0.96		58.3
cg24069670	chr1	32540557	-0.2991	0.4676	0.525	0.96	TMEM39B	91.07
cg01301138	chr16	82660630	-0.9398	1.469	0.525	0.96	CDH13	16.97
cg05374798	chr12	108954769	0.08882	0.1389	0.525	0.96	SART3	2.09
cg01807313	chr12	117407970	-0.1899	0.2969	0.525	0.96	FBXW8	93.45
cg06678986	chr20	25281652	-0.3447	0.5389	0.525	0.96	ABHD12	92.63
cg26587188	chr13	28712535	-0.3235	0.5057	0.525	0.96	PAN3-AS1	4.54
cg20000641	chr1	227058046	0.1016	0.1589	0.525	0.96	PSEN2	2.62
cg24584119	chr3	13866411	-0.501	0.7833	0.525	0.96	WNT7A	27.52
cg23627350	chr1	183095301	-0.2595	0.4057	0.525	0.96	LAMC1	93.76
cg25719594	chr10	101192924	-0.4449	0.6955	0.525	0.96		87.5
cg25696165	chr10	108038285	-0.9987	1.561	0.525	0.96		26.47
cg04478635	chr15	63177003	0.4797	0.75	0.525	0.96		91.04
cg20087134	chr12	57625174	0.5876	0.9186	0.525	0.96	SHMT2	75.58
cg20458811	chr8	144631810	-1.794	2.804	0.525	0.96		48.14
cg04379126	chr11	112427268	-0.8294	1.297	0.525	0.96	LOC387810	76.07
cg06004426	chr17	20020463	-0.9906	1.549	0.525	0.96	SPECC1	58.48
cg00384993	chr20	2630663	-0.3868	0.6047	0.525	0.96		89.94
cg06616051	chrX	153094332	-0.519	0.8114	0.525	0.96	PDZD4	6.16
cg01281390	chr5	39665759	-0.8239	1.288	0.525	0.96		78.51
cg23819087	chr21	33765513	-0.2907	0.4545	0.525	0.96	URB1	4.07
cg13982541	chr5	1466431	0.1776	0.2777	0.525	0.96	LPCAT1	97.56
cg19241831	chr2	26782726	-0.9297	1.454	0.525	0.96	OTOF	54.68
cg07500781	chr18	228636	-0.2858	0.4468	0.525	0.96	THOC1	94.09
cg01338139	chr15	38987640	-1.407	2.2	0.525	0.96	C15orf53	45.89
cg08460285	chr7	51734532	1.402	2.192	0.525	0.96		28.19
cg25176872	chrX	15584988	-0.8174	1.278	0.525	0.96	ACE2	79.87
cg14202820	chr21	28853537	-0.8273	1.293	0.525	0.96	MIR5009	74.36
cg17578322	chr3	55546118	1.233	1.929	0.525	0.96	ERC2	49.17
cg08855551	chr4	71013352	-1.035	1.618	0.525	0.96	CSN1S2B	73.45
cg00068909	chr4	103938965	-0.3594	0.5619	0.525	0.96	NHEDC1	93.91
cg21517610	chr18	75363064	-0.7771	1.215	0.525	0.96		9.54
cg06704395	chr13	50017825	0.6434	1.006	0.525	0.96	SETDB2	9.15
cg24615751	chr1	40723984	-0.221	0.3455	0.525	0.96	ZMPSTE24	3.91
cg22130509	chr2	112417158	0.5556	0.8688	0.525	0.96		16.59
cg12177743	chr11	113185079	-0.1453	0.2272	0.525	0.96	TTC12	2.96
cg08478691	chr16	57481067	-0.1721	0.2691	0.525	0.96	COQ9	3.96
cg25027334	chr3	145879337	0.282	0.4409	0.525	0.96	PLOD2	4.03
cg15287462	chr10	99133420	-0.3837	0.5999	0.525	0.96	RRP12	84.75
cg04768602	chr8	99960148	0.6948	1.086	0.525	0.96	OSR2	68.88
cg11369662	chr19	10465257	0.1224	0.1914	0.525	0.96	TYK2	98.34
cg14459710	chr17	62075409	-0.5085	0.7951	0.525	0.96	C17orf72	15.68
cg12461735	chr1	246172285	-0.6164	0.9637	0.525	0.96	SMYD3	38.79
cg15217266	chr1	8427828	-0.6196	0.9688	0.525	0.96	RERE	28.37
cg11435943	chr18	61222687	-0.7969	1.246	0.525	0.96	SERPINB12	76.1
cg27447165	chr7	156756135	0.8732	1.365	0.525	0.96	NOM1	90.57
cg26515213	chr12	94171127	-1.751	2.739	0.525	0.96	CRADD	36.4
cg08334312	chr10	5779782	0.1617	0.2529	0.525	0.96	FAM208B	95.87
cg06369327	chr3	147124523	-1.859	2.907	0.525	0.96	ZIC4	24.14
cg13081213	chr7	26714757	-0.5456	0.8531	0.525	0.96	SKAP2	87.71
cg07438165	chr14	95942775	1.663	2.6	0.525	0.96	C14orf49	81.08
cg22574569	chr12	106530317	-0.2222	0.3475	0.525	0.96	NUAK1	4.03
cg04927982	chrX	53254653	0.08188	0.128	0.525	0.96	KDM5C	1.8
cg09655822	chr6	146136083	0.08785	0.1374	0.525	0.96	FBXO30	2.01
cg08425796	chr22	50981121	0.4847	0.7578	0.525	0.96		92.72
cg08276889	chr2	70351524	-1.172	1.833	0.525	0.96	LOC100133985	4.24
cg05034873	chr3	48672699	-0.1334	0.2085	0.525	0.96	SLC26A6	2.96
cg26509746	chr12	79992490	-0.2614	0.4088	0.525	0.96	PAWR	92.39
cg08268813	chr3	117884470	2.315	3.62	0.525	0.96		32.17
cg20187220	chrX	112765649	-1.182	1.848	0.525	0.96		61.02
cg23351853	chr3	182510881	0.1862	0.2911	0.525	0.96	ATP11B	4.79
cg17842936	chr1	153250273	-0.8334	1.303	0.525	0.96		78.28
cg03934313	chr16	67696043	-0.2115	0.3307	0.525	0.96	PARD6A	93.24
cg16269418	chr1	155043883	-0.4265	0.6669	0.525	0.96		11.11
cg23264557	chr5	89770687	0.2679	0.4189	0.525	0.96	MBLAC2	3.22
cg22402786	chr7	6665578	0.3436	0.5372	0.525	0.96		92.67
cg21754667	chr5	135141872	-2.287	3.576	0.525	0.96		48.47
cg23369480	chrX	48980672	-0.743	1.162	0.525	0.96	GPKOW	44.93
cg02732152	chr5	169217409	1.613	2.523	0.525	0.96	DOCK2	62.12
cg13684807	chr11	69278535	-1.426	2.229	0.525	0.96		70.58
cg06223313	chr5	11903681	-2.432	3.803	0.525	0.96	CTNND2	32.05
cg15121465	chr8	130428363	-0.2265	0.3542	0.525	0.96	CCDC26	92.69
cg26931340	chr4	180387868	2.25	3.518	0.525	0.96		63.96
cg17821276	chr4	47568712	0.5984	0.9358	0.525	0.96	ATP10D	85.61
cg08766137	chr9	101538442	-0.7304	1.142	0.525	0.96	ANKS6	16.68
cg15138712	chr1	65036756	-0.2631	0.4113	0.525	0.96	CACHD1	93.03
cg19911719	chr17	7689569	-0.4895	0.7654	0.525	0.96	DNAH2	78.18
cg13559810	chr10	106099647	-1.274	1.992	0.525	0.96	ITPRIP	62.42
cg22647092	chr7	74122902	-0.5128	0.8018	0.525	0.96	GTF2I	82.24
cg07943245	chr17	45373603	0.2108	0.3297	0.525	0.96	ITGB3	94.37
cg12495649	chr7	2120268	0.1565	0.2447	0.525	0.96	MAD1L1	95.25
cg11279184	chr4	181370729	-0.7425	1.161	0.525	0.96		10.84
cg03546877	chr4	17812293	-0.3703	0.5791	0.525	0.96	DCAF16	3.49
cg19776945	chr5	8870544	2.454	3.837	0.525	0.96		63.4
cg09699159	chr11	45115528	-1.245	1.946	0.525	0.96	PRDM11	66.02
cg06363309	chr14	60558516	-0.164	0.2564	0.525	0.96	PCNXL4	2.98
cg08121317	chr15	101327691	-1.411	2.206	0.525	0.96		50.18
cg10761979	chr3	125899144	-0.4456	0.6968	0.525	0.96	ALDH1L1	6.77
cg05300241	chr1	9737253	-0.5065	0.792	0.525	0.96	PIK3CD-AS2	88.82
cg23859313	chr4	2303860	-0.8251	1.29	0.525	0.96	ZFYVE28	90.93
cg20339696	chr5	129000652	-0.2833	0.4431	0.525	0.96	ADAMTS19	94.16
cg27613455	chr17	38020644	-0.2799	0.4378	0.525	0.96	IKZF3	5.81
cg26952407	chr6	27219317	0.1401	0.2192	0.525	0.96	PRSS16	5.19
cg02613389	chr15	80270551	-0.6545	1.024	0.525	0.96		41.78
cg04724110	chr7	156714499	-0.2117	0.3311	0.525	0.96		95.75
cg16891892	chr11	45015033	-0.4143	0.6478	0.525	0.96		88.15
cg23555187	chr1	115053955	-0.0714	0.1117	0.525	0.96	TRIM33	1.49
cg01248855	chr17	29234505	-1.771	2.77	0.525	0.96	C17orf42	38.65
cg23551720	chr17	46633726	-0.2698	0.4219	0.525	0.96	HOXB3	92.46
cg15236035	chr17	48658011	-0.859	1.343	0.525	0.96	CACNA1G	71.42
cg02309895	chr22	22114598	0.5554	0.8685	0.525	0.96	MAPK1	84.02
cg20185868	chr6	122792938	0.1582	0.2474	0.525	0.96	SERINC1	2.67
cg01793271	chr4	3802135	-1.2	1.876	0.525	0.96		54.62
cg16309224	chr1	42620363	-0.5395	0.8438	0.525	0.96	GUCA2B	80.25
cg03139228	chr18	77082448	0.5288	0.827	0.525	0.96	ATP9B	88.87
cg03603918	chr5	96293389	0.8076	1.263	0.525	0.96	LNPEP	52.44
cg13148818	chr2	85956418	-0.2418	0.3782	0.525	0.96		4.05
cg01108713	chr3	53857939	-0.3411	0.5334	0.525	0.96	CHDH	90.41
cg12147489	chr7	27227472	-0.744	1.164	0.525	0.96	HOXA11AS	12.64
cg18113107	chr1	226288408	-1.786	2.794	0.525	0.96		12.34
cg14010395	chr1	29064808	-0.5099	0.7974	0.525	0.96	YTHDF2	15.06
cg05721093	chr11	94510438	-0.6218	0.9725	0.525	0.96	AMOTL1	79.45
cg23554286	chr2	137951070	-1.081	1.691	0.525	0.96	THSD7B	47.65
cg08781403	chr8	67434868	0.3791	0.5928	0.525	0.96		15.9
cg00094735	chr5	1949198	-0.4667	0.7298	0.525	0.96		36.48
cg26668906	chr6	169086272	-0.9314	1.457	0.525	0.96		79.5
cg03799473	chr12	125465188	-0.6142	0.9606	0.525	0.96	DHX37	71.95
cg23812775	chr10	48416899	-0.9024	1.411	0.525	0.96	GDF2	56.06
cg11544301	chr19	57717897	-0.1788	0.2796	0.525	0.96	ZNF264	94.59
cg16549684	chr7	95953934	0.7013	1.097	0.525	0.96		81.56
cg00128774	chr4	183859061	-1.588	2.483	0.525	0.96		35.35
cg24310677	chr19	53496846	-0.2109	0.3299	0.525	0.96	ZNF702P	5.76
cg02029564	chr11	1354849	-0.9843	1.539	0.525	0.96		41.62
cg03983913	chr1	154954497	0.3728	0.5831	0.525	0.96	FLAD1	91.45
cg24757181	chr10	30094035	-0.3407	0.5329	0.525	0.96		91.9
cg19260084	chr12	103349055	0.9076	1.419	0.525	0.96		20.48
cg19902487	chr19	55814358	-0.7921	1.239	0.525	0.96	BRSK1	59.16
cg11442717	chr6	170125241	-0.2599	0.4065	0.525	0.96	PHF10	5.12
cg27589204	chr16	740182	0.09876	0.1545	0.525	0.96	WDR24	2.42
cg08438589	chr20	48986614	-0.4373	0.684	0.525	0.96		90.12
cg03653026	chr9	135115118	-0.5476	0.8564	0.525	0.96	NTNG2	36.02
cg24196128	chr1	77685555	1.624	2.541	0.525	0.96	PIGK	38.54
cg20023155	chr14	90651084	-2.491	3.895	0.525	0.96	KCNK13	75.73
cg01598160	chr21	46074854	1.367	2.137	0.525	0.96	KRTAP12-4	20.57
cg07647147	chr1	37493956	-1.144	1.789	0.525	0.96	GRIK3	40.55
cg03719128	chr10	31607150	0.4706	0.736	0.525	0.96	ZEB1	12.14
cg14354749	chrX	20160069	-0.09195	0.1438	0.525	0.96	EIF1AX	2.18
cg07688972	chr11	14441233	0.6708	1.049	0.525	0.96		68.11
cg13739942	chr3	46977532	-0.5627	0.88	0.525	0.96	CCDC12	79.04
cg06784576	chr3	113465925	-0.1196	0.1871	0.525	0.96	ATP6V1A	3.14
cg05227382	chr1	244229378	-0.9764	1.527	0.525	0.96		28.26
cg23221998	chr10	91596932	-2.253	3.523	0.525	0.96		29.86
cg23664664	chr2	88605848	-0.9452	1.478	0.525	0.96		71.02
cg18457264	chr12	25801945	-0.6441	1.007	0.525	0.96	LMNTD1	15.64
cg25499067	chr8	23559988	-1.151	1.801	0.525	0.96	NKX2-6	17.18
cg00557630	chr19	51017123	-0.8037	1.257	0.525	0.96	ASPDH	47.98
cg13961503	chr17	55122835	-1.604	2.508	0.525	0.96	RNF126P1	59.68
cg09925823	chr12	6643870	0.08766	0.1371	0.525	0.96	GAPDH	1.84
cg11800710	chr1	193075631	0.1695	0.2651	0.525	0.96	GLRX2	95.73
cg07268119	chr7	45717573	-0.9395	1.469	0.525	0.96	ADCY1	86.82
cg09342004	chr8	101694246	-0.2832	0.4429	0.525	0.96		93.41
cg21934015	chr17	4834179	-0.6851	1.072	0.525	0.96	GP1BA	68.18
cg17348495	chr2	120986182	-0.9152	1.431	0.525	0.96		41.29
cg20102673	chr12	49933539	-0.4861	0.7604	0.525	0.96	KCNH3	13.9
cg13009927	chr2	242254519	0.5934	0.9281	0.525	0.96	SEPT2	11.13
cg15898874	chr15	96515411	-0.9048	1.415	0.525	0.96		63.78
cg11604460	chr17	53603928	-0.1387	0.217	0.525	0.96		3.64
cg27084781	chr3	73734568	-2.015	3.152	0.525	0.96		49.84
cg11644128	chr7	140069428	-0.3894	0.609	0.525	0.96	SLC37A3	92.3
cg06295404	chr16	11350337	0.1132	0.1771	0.525	0.96	SOCS1	2.94
cg17406244	chrX	8769438	-1.386	2.167	0.525	0.96	FAM9A	67.52
cg01664142	chr4	42427364	1.563	2.445	0.525	0.96	ATP8A1	78.39
cg13510327	chr6	31830729	-0.1958	0.3062	0.525	0.96	NEU1	3.48
cg07874283	chr9	139334396	0.07294	0.1141	0.525	0.96	INPP5E	1.73
cg01140006	chr16	57701999	-0.9815	1.535	0.525	0.96	GPR97	53.01
cg00008345	chr2	232643843	-0.2179	0.3409	0.525	0.96	PDE6D	93.84
cg21671120	chr2	163009075	-0.9104	1.424	0.525	0.96	GCG	28.75
cg02335176	chr3	169867099	0.4781	0.7478	0.525	0.96	PHC3	89.65
cg25190747	chr18	61766086	-1.903	2.977	0.525	0.96	LINC00305	61.98
cg05831553	chr11	236776	-0.2482	0.3882	0.525	0.96	SIRT3	3.89
cg11404039	chr4	155471778	-0.1909	0.2986	0.525	0.96	PLRG1	4.28
cg21536430	chr22	30946172	-0.8975	1.404	0.525	0.96		69.24
cg09504829	chr8	126442440	0.1102	0.1723	0.525	0.96	TRIB1	3.48
cg12251448	chr10	71733952	-2.604	4.074	0.525	0.96		56.9
cg08370203	chr5	57298379	-0.9131	1.428	0.525	0.96		77.19
cg12056857	chr12	100593408	0.142	0.2221	0.525	0.96	ACTR6	2.38
cg01438257	chr1	38134532	-0.9631	1.507	0.525	0.96		34.8
cg21071138	chr3	12233184	0.3774	0.5904	0.525	0.96	SYN2	92.13
cg21770026	chr5	3386300	-1.624	2.54	0.525	0.96		53.25
cg04797885	chr8	142268286	-0.8352	1.306	0.525	0.96		38.84
cg18381298	chr14	23626375	-0.3141	0.4914	0.525	0.96	SLC7A8	91.98
cg08146483	chr1	75602412	0.9833	1.538	0.525	0.96	LHX8	3.8
cg13658467	chr11	129512298	-0.8114	1.269	0.525	0.96		25.12
cg24103837	chr11	75236614	0.0806	0.1261	0.525	0.96	GDPD5	1.71
cg14609405	chr2	145283018	-1.453	2.272	0.525	0.96	LINC01412	76.43
cg09971940	chr12	133372606	-0.6043	0.9453	0.525	0.96	GOLGA3	73.46
cg19151532	chr16	19771848	-0.8937	1.398	0.525	0.96	IQCK	74.04
cg06025671	chr8	142112496	-0.1682	0.2631	0.525	0.96		97.87
cg09500975	chr15	30202604	-0.8314	1.301	0.525	0.96	TJP1	80.22
cg23009564	chr1	62864131	-0.3055	0.4778	0.525	0.96		91.42
cg23352483	chr3	116142557	-1.894	2.962	0.525	0.96	LSAMP	43.17
cg26406393	chr11	19794289	-0.5751	0.8995	0.525	0.96	NAV2	87.14
cg15567884	chr5	142332040	-0.2612	0.4086	0.525	0.96	ARHGAP26	94.19
cg22232354	chr14	32095133	-0.2269	0.3549	0.525	0.96	NUBPL	93.79
cg21249176	chr1	21998094	-1.025	1.603	0.525	0.96		67.43
cg24087954	chr10	3793225	-0.6245	0.9769	0.525	0.96		84.82
cg03305916	chr10	24604029	0.2697	0.422	0.525	0.96	KIAA1217	92.61
cg14584935	chr7	130130481	-0.8542	1.336	0.525	0.96	MESTIT1	31.2
cg14854850	chr12	48237752	0.5189	0.8118	0.525	0.96	VDR	87.45
cg27520729	chr13	111120858	0.3671	0.5743	0.525	0.96	COL4A2	88.71
cg05147646	chr9	38369849	-0.5889	0.9212	0.525	0.96		86.47
cg22313025	chr6	105307096	-0.2833	0.4431	0.525	0.96	HACE1	5.4
cg00548296	chr2	27746504	1.969	3.08	0.525	0.96	GCKR	49.43
cg18911311	chr7	142749391	-0.5585	0.8737	0.525	0.96	OR6V1	83.52
cg20549620	chr2	220970010	-0.8551	1.338	0.525	0.96		62.53
cg21185825	chr14	85984042	-0.9492	1.485	0.525	0.96		31.54
cg00547077	chr19	58951756	0.4297	0.6722	0.525	0.96	ZNF132	10.18
cg04437689	chr8	42329324	-0.1984	0.3104	0.525	0.96	SLC20A2	95.17
cg18660976	chr5	162887539	-0.209	0.3269	0.525	0.96	HMMR	4.47
cg19083577	chr1	153957490	-0.4875	0.7626	0.525	0.96	RAB13	84.09
cg21135086	chr2	109777962	1.399	2.188	0.525	0.96	SH3RF3	79.02
cg13795696	chr1	25755935	-0.2167	0.339	0.525	0.96	TMEM57	92.01
cg08015305	chr17	4270241	-0.1795	0.2809	0.525	0.96	UBE2G1	3.94
cg04971183	chr19	16132558	-3.141	4.914	0.525	0.96	LINC00661	32.32
cg16587518	chr7	155021692	0.9827	1.537	0.525	0.96		80.48
cg10804974	chr5	140603270	-1.72	2.69	0.525	0.96	PCDHB14	57.25
cg12386151	chr2	121628408	-1.333	2.085	0.525	0.96	GLI2	70.05
cg02827457	chr4	110320448	-0.3587	0.5611	0.525	0.96		87.15
cg13904199	chr9	86594091	0.1752	0.274	0.525	0.96	HNRNPK	3.87
cg05019477	chr4	38112220	0.2552	0.3992	0.525	0.96	TBC1D1	92.92
cg10854587	chr6	44323979	-1.296	2.027	0.525	0.96	SPATS1	54.81
cg10176059	chr16	85587419	-0.2761	0.432	0.525	0.96		4.58
cg12364193	chr16	3710190	-0.3053	0.4775	0.525	0.96	TRAP1	90.8
cg07250962	chr20	52479879	-0.485	0.7587	0.525	0.96		89.32
cg25526759	chr17	4836171	-0.3391	0.5305	0.525	0.96	GP1BA	92.28
cg08931196	chr11	119205177	0.09262	0.1449	0.525	0.96	RNF26	1.64
cg04644504	chr15	72405733	-0.2133	0.3338	0.525	0.96	SENP8	93.63
cg20617676	chr7	123389167	-0.1602	0.2506	0.525	0.96	WASL	3.69
cg26496527	chrX	9445282	0.6818	1.067	0.525	0.96	TBL1X	85.52
cg07413063	chr3	108309123	-0.4575	0.7157	0.525	0.96	KIAA1524	7.48
cg11830104	chr5	31989217	-0.2058	0.322	0.525	0.96	PDZD2	92.72
cg21816996	chr1	23016119	-0.8196	1.282	0.525	0.96		60.06
cg09706324	chr20	59825485	1.217	1.903	0.525	0.96		36.08
cg21506555	chr13	75148004	1.408	2.202	0.525	0.96		28.32
cg26263664	chr17	73501058	-0.8014	1.254	0.525	0.96	CASKIN2	69.71
cg19133883	chr20	1447874	-0.1994	0.3119	0.525	0.96	NSFL1C	3.57
cg00032355	chr2	101815753	-0.3448	0.5394	0.525	0.96		89.01
cg22012981	chr3	58522689	-0.6756	1.057	0.525	0.96	ACOX2	71.07
cg22413090	chr6	29986760	-0.5223	0.8171	0.525	0.96	NCRNA00171	83.36
cg15322430	chr1	40157251	-0.09735	0.1523	0.525	0.96	HPCAL4	2.73
cg26964170	chr10	557217	-0.1192	0.1866	0.525	0.96	DIP2C	3.31
cg12852132	chr4	23736661	2.264	3.542	0.525	0.96		69.16
cg26492221	chr6	151645546	0.1802	0.2819	0.525	0.96	AKAP12	4.85
cg08170869	chr6	26188969	0.1947	0.3046	0.525	0.96	HIST1H4D	2.64
cg04527221	chr11	34220595	-0.3042	0.4759	0.525	0.96	ABTB2	93.84
cg09362115	chr2	220463095	-0.165	0.2582	0.525	0.96	STK11IP	3.62
cg24998969	chrX	21677408	-1.089	1.704	0.525	0.96	KLHL34	72.2
cg06943420	chr1	1566699	-0.8077	1.264	0.525	0.96	MMP23A	11.42
cg08408040	chr7	11381133	-0.3376	0.5282	0.525	0.96		5.51
cg18630511	chr3	155462425	-0.2543	0.3978	0.525	0.96		5.55
cg18492943	chr7	44203304	-0.5137	0.8036	0.525	0.96	GCK	15.5
cg12635727	chr15	51375751	-0.4142	0.648	0.525	0.96	TNFAIP8L3	88.85
cg12160147	chr2	26614517	0.3928	0.6145	0.525	0.96	EPT1	88.45
cg03291686	chr10	72086095	-0.3165	0.4952	0.525	0.96	LRRC20	91.78
cg20777198	chr5	26121663	-1.442	2.256	0.525	0.96		13.39
cg27310963	chr16	30596419	-1.741	2.724	0.525	0.96	ZNF785	40.68
cg04132522	chr1	11898705	0.2218	0.3471	0.525	0.96	CLCN6	96.59
cg27316224	chr11	926106	0.07951	0.1244	0.525	0.96	AP2A2	1.82
cg02797201	chr11	62526262	-0.3342	0.5229	0.525	0.96		91.55
cg14269525	chr14	98214031	-0.7782	1.218	0.525	0.96		79.28
cg07327039	chr3	154797931	-0.08461	0.1324	0.525	0.96	MME	2
cg13896060	chr17	43451569	0.4655	0.7284	0.525	0.96		87.39
cg05286157	chr14	77610271	-1.705	2.667	0.525	0.96		46.98
cg08072862	chr12	113587240	1.312	2.053	0.525	0.96	CCDC42B	25.44
cg17606233	chr10	63040247	-0.6991	1.094	0.525	0.96		47.56
cg19310910	chr2	5729716	1.847	2.891	0.525	0.96		60.16
cg17069012	chr17	48061482	0.33	0.5164	0.525	0.96		92.47
cg09682213	chr15	83777082	-1.018	1.592	0.525	0.96	TM6SF1	49.15
cg01092811	chr3	131100455	-0.546	0.8543	0.525	0.96	NUDT16	7.12
cg24163210	chr1	1713944	0.6059	0.948	0.525	0.96		11
cg03815117	chr1	225678640	-0.1838	0.2876	0.525	0.96	ENAH	94.19
cg04788627	chr1	169200510	-3.359	5.255	0.525	0.96	NME7	80.3
cg07654629	chr1	79152460	-1.703	2.664	0.525	0.96		60.17
cg10042335	chr11	21000389	0.4822	0.7545	0.525	0.96	NELL1	14.34
cg01724566	chr17	26926132	0.08375	0.131	0.525	0.96	SPAG5	1.67
cg26127219	chr14	94610298	-0.7662	1.199	0.525	0.96		80.86
cg02715327	chr4	187981566	-1.5	2.347	0.525	0.96		48.91
cg26377281	chr12	4403352	1.062	1.662	0.525	0.96	CCND2	45.75
cg20337384	chr7	39015705	-2.347	3.673	0.525	0.96		27.48
cg03771456	chr16	30453862	0.5674	0.8878	0.525	0.96		88.2
cg00533841	chr3	87326805	-0.5359	0.8384	0.525	0.96	POU1F1	87.4
cg27326876	chr5	172098275	-0.6393	1	0.525	0.96	NEURL1B	45.14
cg12973487	chr19	1623075	-0.4233	0.6624	0.525	0.96	TCF3	89.67
cg22069745	chr3	167099432	1.266	1.981	0.525	0.96	ZBBX	92.35
cg00723875	chr4	1743451	0.3926	0.6143	0.525	0.96	TACC3	87.38
cg11789534	chr22	37655614	1.11	1.737	0.525	0.96		11.7
cg22212829	chr20	524605	-0.1863	0.2915	0.525	0.96	CSNK2A1	3.34
cg07784574	chr12	116645317	-0.2569	0.402	0.525	0.96	MED13L	92.09
cg17492481	chr5	134735068	0.0941	0.1472	0.525	0.96	H2AFY	2.04
cg14655316	chr5	138861855	-0.9151	1.432	0.525	0.96	TMEM173	65.44
cg11113650	chrX	50028082	1.379	2.158	0.525	0.96	CCNB3	43.46
cg19907331	chr13	48669293	0.09233	0.1445	0.525	0.96	MED4	2.36
cg26425525	chr2	9645344	-0.3312	0.5183	0.525	0.96	ADAM17	91.94
cg15378786	chr11	17036137	0.1103	0.1726	0.525	0.96	PLEKHA7	2.14
cg25283805	chr3	175696002	-0.4744	0.7424	0.525	0.96		81.08
cg18386544	chr12	5979643	-0.6776	1.06	0.525	0.96	ANO2	85.03
cg06553442	chr4	87030002	-0.4402	0.6888	0.525	0.96	MAPK10	88.25
cg00121045	chr16	1416053	-0.8837	1.383	0.525	0.96	UNKL	79.01
cg13240311	chr20	43160795	-0.2254	0.3527	0.525	0.96	PKIG	5.38
cg02609804	chr2	122292540	-0.4828	0.7555	0.525	0.96	CLASP1	89.49
cg15617880	chr10	35415170	-0.6113	0.9565	0.525	0.96	CREM	86.74
cg21378860	chr19	33371965	0.3084	0.4826	0.525	0.96	CEP89	92.79
cg26551944	chr1	154552164	-0.6205	0.971	0.525	0.96	CHRNB2	80.61
cg10637453	chr15	93145974	0.733	1.147	0.525	0.96		75.77
cg05410587	chr4	1347008	-0.2537	0.397	0.525	0.96	KIAA1530	93.03
cg17144548	chr2	5679308	-1.106	1.73	0.525	0.96		82.09
cg21059834	chr4	41884631	-0.4851	0.7592	0.525	0.96		5.3
cg03438079	chr16	2205188	-0.1643	0.2572	0.525	0.96	TRAF7	2.97
cg24196017	chr15	43021976	-0.2104	0.3292	0.525	0.96	CDAN1	94.44
cg24633756	chr6	26577808	0.1067	0.1669	0.525	0.96		2.68
cg20689541	chr17	55833446	-0.4625	0.7237	0.525	0.96		83
cg14114401	chr19	45452079	-0.6608	1.034	0.525	0.96	APOC2	81.8
cg23645943	chr5	93411885	-0.1677	0.2625	0.525	0.96	FAM172A	95.8
cg07128873	chr7	128348852	-0.4068	0.6365	0.525	0.96		90.02
cg11634496	chr11	70961902	0.941	1.472	0.525	0.96		24.33
cg18721342	chr2	64361374	-0.5012	0.7843	0.525	0.96	PELI1	86.95
cg00956573	chr6	32940570	0.09162	0.1434	0.525	0.96	BRD2	2.6
cg03872649	chr5	14012034	0.143	0.2238	0.525	0.96		4.27
cg19087116	chr7	139942081	-0.7517	1.176	0.525	0.96		73.64
cg07049436	chr16	11786172	-0.2033	0.3182	0.525	0.96	TXNDC11	93.24
cg04103247	chr6	138174825	-0.1698	0.2656	0.525	0.96	LOC100130476	95.33
cg16419686	chr13	114903650	-0.4638	0.7258	0.525	0.96		87.36
cg03016083	chr4	57956430	-0.5772	0.9033	0.525	0.96	IGFBP7	86.49
cg24334632	chr3	189756716	0.3502	0.548	0.525	0.96	LEPREL1	93.33
cg24970016	chr13	30502051	0.606	0.9484	0.525	0.96	LINC00572	83.98
cg04514109	chr19	35225340	-0.08287	0.1297	0.525	0.96	ZNF181	1.58
cg10238092	chr4	190228298	-2.038	3.189	0.525	0.96		77.84
cg13900216	chr21	35881375	-0.8114	1.27	0.525	0.96	KCNE1	66.99
cg23993949	chr7	13934731	0.8514	1.332	0.525	0.96	ETV1	76.68
cg27431247	chr11	67888603	-0.0773	0.121	0.525	0.96	CHKA	1.57
cg25836545	chr15	45426386	-0.434	0.6792	0.525	0.96	DUOX1	88.23
cg09516786	chr11	71715072	-0.2852	0.4464	0.525	0.96	NUMA1	91.16
cg16285956	chr15	70767159	-0.6528	1.022	0.525	0.96		81.06
cg08342886	chr6	33240066	0.09928	0.1554	0.525	0.96	VPS52	2.4
cg24300610	chr9	133651271	-1.058	1.656	0.525	0.96	ABL1	83.39
cg26004664	chr4	183794378	0.2973	0.4653	0.525	0.96		96.65
cg05074917	chr2	240237135	-0.2994	0.4685	0.525	0.96	HDAC4	93.26
cg08324490	chr19	2047139	-0.4864	0.7612	0.525	0.96	MKNK2	86
cg25229856	chr14	80892348	-0.7022	1.099	0.525	0.96	DIO2-AS1	22.09
cg00751126	chr7	119861	-1.183	1.851	0.525	0.96		33.16
cg06905789	chr14	99715200	-0.8635	1.351	0.525	0.96	BCL11B	56.31
cg14651505	chr19	47987460	0.1572	0.246	0.525	0.96	KPTN	3.29
cg26799677	chr12	77005593	0.8927	1.397	0.525	0.96		46.84
cg13958093	chr4	122722370	0.09056	0.1417	0.525	0.96	EXOSC9	2.37
cg06639440	chr11	915170	-0.5436	0.8508	0.525	0.96	CHID1	84.27
cg14615553	chr5	147093466	1.222	1.912	0.525	0.96	JAKMIP2	57.69
cg27194921	chr20	32308081	-0.2055	0.3216	0.525	0.96	PXMP4	5.53
cg27633819	chr16	85376746	-0.2273	0.3558	0.525	0.96		95.8
cg10772407	chr16	11501148	0.1926	0.3014	0.525	0.96		94.32
cg07637886	chr17	10109164	-0.5963	0.9332	0.525	0.96		45.18
cg26703299	chr10	70051979	-0.1951	0.3054	0.525	0.96	PBLD	95.12
cg11996632	chr16	70284893	-1.266	1.982	0.525	0.96	EXOSC6	5.84
cg13826058	chr6	125626391	-0.9905	1.55	0.525	0.96		71.47
cg18305333	chr11	62439274	-0.118	0.1847	0.525	0.96	C11orf83	2.55
cg10921168	chr5	1144488	-0.6159	0.9639	0.525	0.96		32.28
cg12274324	chr9	125583959	0.9428	1.476	0.525	0.96	PDCL	55.64
cg02758593	chr17	18923993	-1.005	1.572	0.525	0.96	SLC5A10	59.36
cg04320152	chr17	18167836	-0.2439	0.3818	0.525	0.96	SMCR7	93.98
cg01416657	chr1	205392241	0.5231	0.8187	0.525	0.96	LEMD1	15.15
cg17029019	chr17	1959124	-2.092	3.274	0.525	0.96	HIC1	66.67
cg18400845	chr11	31837960	-0.7529	1.178	0.525	0.96	PAX6	5.53
cg04539944	chr3	193852359	-0.307	0.4805	0.525	0.96		6.58
cg06435751	chr17	79663509	0.5937	0.9292	0.525	0.96	HGS	87.98
cg23588713	chr12	56523270	0.5427	0.8494	0.525	0.96	ESYT1	8.14
cg25033664	chr5	88184964	0.9151	1.432	0.525	0.96	MEF2C-AS1	17.38
cg04828658	chr2	50774341	-2.051	3.209	0.525	0.96	NRXN1	58.46
cg04910179	chr1	57816236	-1.25	1.957	0.525	0.96	DAB1	75.89
cg02340556	chr17	46797764	0.779	1.219	0.525	0.96		64.22
cg00717188	chr3	14669666	-0.3435	0.5376	0.525	0.96		89.68
cg16322006	chr2	160242465	-0.4027	0.6303	0.525	0.96	BAZ2B	87.87
cg13873269	chr9	114938015	-0.6406	1.003	0.525	0.96	SUSD1	46.48
cg05139923	chrX	120120740	-0.7932	1.241	0.525	0.96	CT47A6	86.16
cg04490083	chr2	191407806	-0.2507	0.3924	0.525	0.96		92.34
cg13710816	chr19	8478019	0.1432	0.2241	0.525	0.96	MARCH2	3.41
cg23669855	chr15	100272142	1.066	1.668	0.525	0.96	LYSMD4	42.69
cg14356190	chr9	14908132	-0.5312	0.8314	0.525	0.96	FREM1	89.59
cg07175966	chr17	45356827	-0.8594	1.345	0.525	0.96	ITGB3	22.75
cg05917419	chr5	124013536	-0.7783	1.218	0.525	0.96	ZNF608	72.56
cg02701052	chr6	24134383	-1.582	2.476	0.525	0.96	NRSN1	73.15
cg03118800	chr17	74011115	-0.8591	1.345	0.525	0.96	EVPL	59.02
cg00819163	chr19	5340832	-0.06886	0.1078	0.525	0.96	PTPRS	1.54
cg22793832	chr19	50196837	-0.7245	1.134	0.525	0.96	CPT1C	84.41
cg04658055	chr2	68590957	-0.1864	0.2917	0.525	0.96	PLEK	94.64
cg22159939	chr1	214755489	-0.4601	0.7201	0.525	0.96		79.53
cg07887168	chr16	4263893	-0.6231	0.9753	0.525	0.96	SRL	34.28
cg12598865	chr11	2901843	-1.09	1.706	0.525	0.96		71.61
cg06226889	chr14	61663426	-0.7918	1.239	0.525	0.96		34.42
cg24527973	chr15	74988445	0.182	0.2849	0.525	0.96	EDC3	2.82
cg11760345	chr1	14127408	-0.7068	1.106	0.525	0.96	PRDM2	76.86
cg27596894	chr12	120504345	-0.5157	0.8072	0.525	0.96	CCDC64	38.9
cg24198946	chr12	31477192	-0.1621	0.2536	0.525	0.96	FLJ13224	3.25
cg08529345	chr16	54971700	-0.425	0.6651	0.525	0.96		4.7
cg03140412	chr11	415111	0.5764	0.9022	0.525	0.96	SIGIRR	78.68
cg07906567	chr1	43918485	-0.6865	1.075	0.525	0.96	SZT2	66.94
cg10437825	chr8	68334606	0.2518	0.3941	0.525	0.96	CPA6	92.67
cg14691111	chr1	28319022	-0.7095	1.11	0.525	0.96	EYA3	75.11
cg01894046	chr11	63573765	-0.7106	1.112	0.525	0.96		18.19
cg09860973	chr20	18002401	0.7658	1.199	0.525	0.96		93.53
cg14516566	chr14	50560801	-0.2528	0.3958	0.525	0.96	C14orf183	93.82
cg24949436	chr1	95729714	-0.5212	0.8159	0.525	0.96		84.19
cg02473395	chr12	7053926	-0.1714	0.2683	0.525	0.96	C12orf57	3.14
cg25373484	chr17	46371502	1.23	1.925	0.525	0.96	THRA1/BTR	53.77
cg16011679	chr1	85725395	0.1069	0.1673	0.525	0.96	C1orf52	2.28
cg23973801	chr20	3141496	-0.6164	0.9649	0.525	0.96	UBOX5	85.72
cg17828689	chr3	136539113	0.2416	0.3781	0.525	0.96	TMEM22	4.7
cg12005827	chr16	20180687	-0.7078	1.108	0.525	0.96		17.55
cg09932800	chr11	129636897	-0.4861	0.7608	0.525	0.96		13.91
cg14665901	chr11	12885131	-0.7464	1.168	0.525	0.96	TEAD1	64.1
cg03443762	chr17	25676827	-0.6898	1.08	0.525	0.96		37.56
cg17207395	chr18	60669691	0.1935	0.3028	0.525	0.96		94.3
cg04505124	chr1	150239245	-0.4712	0.7376	0.525	0.96	APH1A	90.36
cg19155552	chr12	112369383	-0.2844	0.4452	0.525	0.96	TMEM116	91.38
cg02590292	chr22	31365094	-0.1558	0.2439	0.525	0.96	MORC2	2.99
cg23666951	chr5	32099080	-0.7793	1.22	0.525	0.96	PDZD2	72.47
cg10881441	chr7	537126	-0.2379	0.3724	0.525	0.96	PDGFA	92.37
cg15482003	chr16	2039745	0.1405	0.2199	0.525	0.96	SYNGR3	2.68
cg13598434	chr17	43224565	-0.3872	0.6061	0.525	0.96	HEXIM1	14.29
cg04608146	chr22	20792323	0.2727	0.4269	0.525	0.96	SCARF2	4.53
cg01005180	chr7	151384763	0.4577	0.7165	0.525	0.96	PRKAG2	18.07
cg08387810	chr17	39679239	0.5958	0.9327	0.525	0.96		90.2
cg08226189	chr12	110315472	-0.4999	0.7826	0.525	0.96	GLTP	89.62
ch.1.152821083R	chr1	154554459	-0.2112	0.3306	0.525	0.96		4.61
cg07813421	chr17	7123626	-0.2036	0.3186	0.525	0.96	DLG4	4.68
cg23840860	chr2	242572608	0.07147	0.1119	0.525	0.96	THAP4	98.58
cg03931303	chr5	131569044	1.142	1.787	0.525	0.96		93.51
cg00465198	chr10	97807225	-0.1505	0.2355	0.525	0.96	CCNJ	95.98
cg05038977	chr17	7476167	-0.2042	0.3196	0.525	0.96	EIF4A1	3.44
cg08928321	chr10	70748447	-0.7485	1.172	0.525	0.96	KIAA1279	6.4
cg24287175	chr17	17713671	0.5642	0.8832	0.525	0.96	RAI1	30.31
cg13028471	chr4	139163535	-0.2118	0.3315	0.525	0.96	SLC7A11	2.83
cg00257878	chr7	54827094	-0.09925	0.1554	0.525	0.96	SEC61G	2.04
cg17327990	chr19	18549274	0.2405	0.3764	0.525	0.96	ISYNA1	5.1
cg03591396	chr8	56843110	0.7231	1.132	0.525	0.96	LYN	80
cg26989950	chr18	64181521	-2.048	3.206	0.525	0.96	CDH19	37.55
cg14491169	chr17	17481059	0.2426	0.3798	0.525	0.96	PEMT	96.86
cg26979537	chr19	48016860	0.276	0.4321	0.525	0.96	NAPA	93.92
cg02839206	chr1	100284116	0.4002	0.6265	0.525	0.96		90.12
cg03264995	chr17	73696872	0.7808	1.222	0.525	0.96	SAP30BP	30.67
cg08838989	chr1	153387891	0.9472	1.483	0.525	0.96	S100A7A	83.28
cg08371289	chr18	77128468	-1.709	2.675	0.525	0.96	ATP9B	91.36
cg16178965	chr5	79506499	-0.531	0.8313	0.525	0.96	SERINC5	76.47
cg20182237	chr5	75935468	-0.72	1.127	0.525	0.96	IQGAP2	80.49
cg06631558	chr13	31775033	-0.1429	0.2238	0.525	0.96	B3GALTL	3.4
cg26976906	chr14	71939129	-0.3837	0.6007	0.525	0.96		89.3
cg03076319	chr2	238395764	-1.818	2.846	0.525	0.96	MLPH	9.89
cg22434252	chr18	13916535	-0.8367	1.31	0.525	0.96	MC2R	79.2
cg12911208	chr6	129170327	-0.8749	1.37	0.525	0.96		86.35
cg09508432	chr21	44269837	-0.2287	0.358	0.525	0.96	WDR4	95.35
cg18845501	chr20	39297039	0.6893	1.079	0.525	0.96		79.3
cg02191985	chr20	31595115	-1.15	1.801	0.525	0.96	BPIL1	55.63
cg20320604	chr6	29424788	-1.063	1.665	0.525	0.96	OR2H1	17.22
cg00699617	chr17	44026428	-0.5578	0.8732	0.525	0.96	MAPT	12.63
cg01577731	chr22	30162991	0.2133	0.3339	0.525	0.96	UCRC	4.57
cg11865578	chr3	47043996	-0.1304	0.2041	0.525	0.96	NBEAL2	97.18
cg27056759	chr14	105373391	-0.4442	0.6953	0.525	0.96		10.74
cg09294347	chr2	1286397	-1.698	2.658	0.525	0.96	SNTG2	61.75
cg12197142	chr17	73629245	-0.4314	0.6753	0.525	0.96	RECQL5	13.49
cg04932149	chrX	53449558	-0.331	0.5182	0.525	0.96	SMC1A	5.52
cg03882242	chr12	103889798	1.084	1.696	0.525	0.96	C12orf42	61
cg07084614	chrX	114035485	2.7	4.227	0.525	0.96	HTR2C	70.38
cg26665701	chr16	50616055	-0.717	1.122	0.525	0.96	NKD1	77.06
cg18764358	chr7	85138606	-0.9725	1.522	0.525	0.96		26.27
cg03553640	chr11	8868083	-0.1527	0.2391	0.525	0.96	ST5	96.49
cg14979404	chr21	44798361	-0.8372	1.311	0.525	0.96		81.64
cg22389753	chr22	23556095	-0.4517	0.7071	0.525	0.96	BCR	88.05
cg20649663	chr2	197112771	-0.5632	0.8817	0.525	0.96	HECW2	75.52
cg06957403	chr19	8547501	-0.7637	1.196	0.525	0.96	HNRNPM	73.85
cg15103181	chr19	35454479	-0.7831	1.226	0.525	0.96	ZNF792	56.91
cg24825894	chr10	98478267	-0.515	0.8062	0.525	0.96	PIK3AP1	84.42
cg15427713	chr5	71604400	0.177	0.2771	0.525	0.96	MRPS27	5.27
cg12258344	chr2	47550528	-0.4238	0.6635	0.525	0.96		30.46
cg15174951	chr6	30434514	-0.3221	0.5042	0.525	0.96		3.01
cg04618848	chr15	68111941	-0.773	1.21	0.525	0.96	SKOR1	53.89
cg12644923	chr11	7962079	-0.8032	1.257	0.525	0.96	OR10A3	74.64
cg16108132	chr10	75174197	-0.2707	0.4238	0.525	0.96	ANXA7	3.37
cg20082563	chr5	10485736	-0.9378	1.468	0.525	0.96		73.48
cg14321886	chr17	3461738	-0.9718	1.521	0.525	0.96	TRPV3	72.2
cg21480069	chr14	24456378	0.5997	0.9388	0.525	0.96	DHRS4L2	85.29
cg06204040	chr16	89037481	1.17	1.831	0.525	0.96	CBFA2T3	34.33
cg09605846	chr10	91385914	-0.8514	1.333	0.525	0.96	PANK1	75.42
cg20139049	chr15	40861311	-0.1633	0.2556	0.525	0.96	RPUSD2	3.1
cg22925115	chr3	128598937	-0.2129	0.3334	0.525	0.96	ACAD9	3.57
cg15468746	chr14	68167893	1.987	3.111	0.525	0.96	RDH12	85.72
cg18334142	chr5	158636736	-0.1041	0.163	0.525	0.96		2.13
cg20441963	chr19	30643744	-0.7669	1.201	0.525	0.96		42.11
cg20021806	chrX	68350862	-0.5338	0.8357	0.525	0.96		86.32
cg01097963	chr13	38370060	-2.241	3.508	0.525	0.96	TRPC4	68.3
cg20593681	chr16	21226208	0.7411	1.16	0.525	0.96	ZP2	47.32
cg11893951	chr5	141061521	0.1156	0.1809	0.525	0.96	ARAP3	2.94
cg20591305	chr7	155396502	1.026	1.606	0.526	0.96		57.45
cg23983551	chr3	47021148	0.08937	0.1399	0.526	0.96	NBEAL2	1.9
cg00106767	chr18	5241864	-0.9625	1.507	0.526	0.96	LOC339290	85.04
cg05088892	chr16	86029443	-1.287	2.015	0.526	0.96		48.57
cg02904605	chr19	15281607	-1.264	1.978	0.526	0.96	NOTCH3	68.67
cg19765196	chr3	105299405	-1.046	1.637	0.526	0.96		81.57
cg27595775	chr15	53150115	-1.579	2.472	0.526	0.96		46.86
cg11780688	chr4	84101228	-0.2827	0.4426	0.526	0.96		92.72
cg00622618	chr6	38288376	-0.6758	1.058	0.526	0.96	BTBD9	52.16
cg14679558	chr13	21652153	-0.2616	0.4095	0.526	0.96		93.44
cg07886398	chr3	42131702	-0.5077	0.7949	0.526	0.96	TRAK1	87.34
cg05793375	chr4	150908266	-0.6353	0.9946	0.526	0.96		28.69
cg26860970	chr6	30881658	0.08083	0.1265	0.526	0.96	VARS2	1.68
cg11673741	chr19	42891428	-0.2082	0.326	0.526	0.96	CNFN	4.52
cg25829154	chr12	16064194	-0.07849	0.1229	0.526	0.96	DERA	1.89
cg21936330	chr2	86121124	-0.728	1.14	0.526	0.96		33.95
cg00564857	chr7	4030736	-0.7502	1.175	0.526	0.96	SDK1	87.2
cg06737250	chr2	201042953	4.837	7.574	0.526	0.96		33.76
cg12632832	chr1	157013346	-0.7954	1.245	0.526	0.96	ARHGEF11	65.95
cg18958266	chr10	12867770	1.111	1.739	0.526	0.96	CAMK1D	66.89
ch.6.3333851R	chr6	167456425	0.4633	0.7254	0.526	0.96		9.62
cg14397919	chr1	55844721	0.7875	1.233	0.526	0.96		88.81
cg26243623	chr8	144869985	0.08085	0.1266	0.526	0.96		98.45
cg27514322	chr12	122971098	-0.8405	1.316	0.526	0.96	ZCCHC8	83.09
cg05464572	chr17	72694068	1.408	2.204	0.526	0.96	RAB37	74.12
cg25290445	chr1	65991182	3.181	4.981	0.526	0.96	LEPR	16.53
cg12407978	chr11	10590159	-0.7179	1.124	0.526	0.96	LYVE1	73.14
cg22786682	chr6	149350234	-0.6384	0.9996	0.526	0.96	UST	12.59
cg19909394	chr11	2449620	-0.6354	0.9949	0.526	0.96		3.51
cg01522296	chr22	50452415	-0.6682	1.046	0.526	0.96	IL17REL	83.84
cg06238494	chr1	29384988	-0.1995	0.3123	0.526	0.96	EPB41	93.55
cg19500945	chr13	78076206	-0.6466	1.012	0.526	0.96		80.78
cg24571846	chr2	174989190	-0.4817	0.7543	0.526	0.96	OLA1	86.75
cg19452944	chr8	8564861	-0.6588	1.032	0.526	0.96		34.64
cg12743968	chr19	7797169	-0.5011	0.7846	0.526	0.96	CLEC4G	27.56
cg21699537	chr9	115142236	0.09218	0.1443	0.526	0.96	HSDL2	1.98
cg24454673	chr6	148295864	0.782	1.224	0.526	0.96		46.7
cg07591403	chr16	89267679	0.1108	0.1734	0.526	0.96		2.53
cg05463119	chr1	5951028	-0.2323	0.3637	0.526	0.96	NPHP4	94
cg04595446	chr6	170408630	-1.612	2.523	0.526	0.96		55.17
cg01657179	chr6	34197040	-0.9196	1.44	0.526	0.96		45.23
cg04602961	chr13	108473767	-1.56	2.442	0.526	0.96	FAM155A-IT1	85.28
cg15540623	chr12	52388221	-0.6286	0.9843	0.526	0.96	ACVR1B	25.72
cg24861006	chr2	169658463	0.2553	0.3998	0.526	0.96	NOSTRIN	93.52
cg05498719	chr7	43621857	-0.7791	1.22	0.526	0.96	STK17A	48.99
cg12491991	chr22	39916550	-0.07224	0.1131	0.526	0.96	ATF4	1.53
cg13573622	chr1	35559290	0.3036	0.4754	0.526	0.96	ZMYM1	92.63
cg20639774	chr16	88773778	-0.8827	1.382	0.526	0.96	RNF166	65.36
cg11742746	chr11	121323286	-0.1525	0.2389	0.526	0.96	SORL1	3.26
cg02746842	chr2	219830866	1.698	2.658	0.526	0.96		40.46
cg06327671	chr14	69339680	-0.1951	0.3055	0.526	0.96		95.11
cg09380688	chr14	103566349	0.9797	1.534	0.526	0.96	C14orf73	67.51
cg27312549	chr16	2949209	0.6755	1.058	0.526	0.96	FLYWCH2	92.28
cg24142638	chr19	4697453	-0.5987	0.9375	0.526	0.96	DPP9	79.72
cg06715885	chr12	57595392	0.3873	0.6064	0.526	0.96	LRP1	91.32
cg05356163	chr6	90661242	0.6562	1.027	0.526	0.96	BACH2	34.38
cg14964181	chr7	2282529	-0.5398	0.8452	0.526	0.96	NUDT1	17.48
cg12981387	chr14	105045981	-0.559	0.8754	0.526	0.96	C14orf180	35.81
cg21348900	chr10	101770384	-0.1512	0.2367	0.526	0.96	DNMBP	3.34
cg19735074	chr1	100503364	-0.5915	0.9263	0.526	0.96	HIAT1	10.19
cg08343347	chr4	36076000	-1.867	2.923	0.526	0.96	ARAP2	50.74
ch.11.2134397R	chr11	103714411	-0.1697	0.2657	0.526	0.96		3.89
cg13953613	chr19	44115865	-0.3176	0.4973	0.526	0.96	ZNF428	93.25
cg00257473	chr1	41305866	-0.1733	0.2713	0.526	0.96		94.72
cg07826777	chr6	26156990	-0.3485	0.5457	0.526	0.96	HIST1H2BD	7.93
cg14870603	chr8	31986050	-0.9064	1.419	0.526	0.96	NRG1-IT1	11.92
cg09549406	chr8	10331768	-1.917	3.002	0.526	0.96	LINCR-0001	28.74
cg23554732	chr21	27778197	-0.345	0.5403	0.526	0.96		6.95
ch.10.71861692F	chr10	72191686	-0.1669	0.2614	0.526	0.96		3.97
cg25782610	chr9	110046922	-0.2971	0.4652	0.526	0.96	RAD23B	6.11
cg21186449	chr3	68057322	-1.446	2.264	0.526	0.96	FAM19A1	12.39
cg19697530	chr11	115375071	-0.1269	0.1987	0.526	0.96	CADM1	3.24
cg18264092	chr10	6183575	0.535	0.8378	0.526	0.96		10.77
cg26325806	chr11	790142	0.1514	0.2371	0.526	0.96	CEND1	3.19
cg01965047	chr16	2140870	-0.4901	0.7676	0.526	0.96	PKD1	32.12
cg21279840	chr7	157656367	-2.494	3.906	0.526	0.96	PTPRN2	45.68
cg07874353	chr7	150075335	-0.8534	1.336	0.526	0.96	ZNF775	23.03
cg11267040	chrX	119591957	-0.6628	1.038	0.526	0.96	LAMP2	73.87
cg08494133	chr4	6588793	0.07905	0.1238	0.526	0.96	MAN2B2	98.12
cg24547575	chr6	31831681	-0.2185	0.3422	0.526	0.96	NEU1	4.5
cg15364353	chr11	94326185	-0.2208	0.3457	0.526	0.96	PIWIL4	94.59
cg00835612	chr16	72698400	-0.1832	0.287	0.526	0.96		3.26
cg11336285	chr5	122181105	0.08575	0.1343	0.526	0.96	SNX24	1.71
cg03695083	chr11	106387836	-1.95	3.053	0.526	0.96		52.17
cg17419475	chr4	184094810	-1.022	1.601	0.526	0.96	WWC2	73.67
cg03526459	chr1	146549940	2.133	3.34	0.526	0.96		56.93
cg01834979	chr12	58119918	0.7903	1.238	0.526	0.96	AGAP2	17.57
cg08538933	chr12	32750152	-0.1682	0.2634	0.526	0.96	FGD4	94.17
cg01832997	chr10	102046743	-0.8219	1.287	0.526	0.96	BLOC1S2	50.9
cg04803259	chr6	107131641	0.233	0.3648	0.526	0.96		94.23
cg14419079	chr8	13229561	-0.7848	1.229	0.526	0.96	DLC1	78.75
cg12135880	chr16	84012136	-1.648	2.581	0.526	0.96	NECAB2	56.67
cg15464821	chr1	167682648	-0.944	1.478	0.526	0.96		45.61
cg01379207	chr11	127811604	2.221	3.478	0.526	0.96		60.85
cg23426422	chr7	112236631	-0.4824	0.7555	0.526	0.96		84.02
cg05956608	chr1	207999258	-0.7176	1.124	0.526	0.96		65.84
cg04303112	chr3	72397491	-0.5936	0.9297	0.526	0.96		77.97
cg06926146	chr1	170629502	-1.018	1.595	0.526	0.96		29.68
cg11999858	chr2	237414073	0.9898	1.55	0.526	0.96	IQCA1	78.12
cg19985457	chr3	43712869	-0.3444	0.5393	0.526	0.96		91.15
cg19497798	chr17	73910342	0.2477	0.3879	0.526	0.96	FBF1	92.65
cg19260237	chr7	1282067	-0.4274	0.6693	0.526	0.96		9.12
cg08650173	chr1	233160949	-0.8373	1.311	0.526	0.96	PCNXL2	40.12
cg03977367	chr11	64570846	0.2187	0.3425	0.526	0.96	MAP4K2	4.34
cg03561455	chr18	70210433	1.343	2.103	0.526	0.96	CBLN2	14.76
cg24727437	chr6	116745588	-0.2637	0.4131	0.526	0.96	DSE	93.36
cg25613227	chr17	32482817	1.989	3.115	0.526	0.96	ACCN1	74.53
cg26623416	chr11	18548628	0.1236	0.1935	0.526	0.96	TSG101	2.28
cg10886992	chr7	1931664	0.399	0.6249	0.526	0.96	MAD1L1	93.12
cg06206229	chr7	15777393	-0.8293	1.299	0.526	0.96		21
cg17032999	chr1	155903638	-0.3093	0.4844	0.526	0.96	KIAA0907	6.8
cg04232128	chr5	138861241	-0.626	0.9805	0.526	0.96	TMEM173	73.86
cg25303871	chr10	18583838	-1.474	2.309	0.526	0.96	CACNB2	58.42
cg26692822	chr8	17780298	0.09287	0.1454	0.526	0.96	PCM1	2
cg04258411	chr12	31739733	-0.4322	0.6769	0.526	0.96	DENND5B	89.09
cg18622950	chr2	102758607	-0.6298	0.9864	0.526	0.96	IL1R1	57.91
cg06296401	chr12	129210674	1.42	2.224	0.526	0.96		42.54
cg13567175	chr10	50245292	0.7613	1.192	0.526	0.96	VSTM4	83.29
cg23568252	chr1	112296675	-0.9545	1.495	0.526	0.96	FAM212B	81.13
cg02010524	chr4	57333365	0.161	0.2522	0.526	0.96	SRP72	2.69
cg13727613	chr6	45389871	0.0845	0.1324	0.526	0.96	RUNX2	1.78
cg15525782	chr19	36210692	-0.4119	0.645	0.526	0.96	MLL4	86.11
cg03231735	chr16	9184099	0.6876	1.077	0.526	0.96	C16orf72	47.56
cg18089470	chr14	100763292	-0.517	0.8097	0.526	0.96	SLC25A29	85.37
cg18573196	chr7	45965873	-1.227	1.922	0.526	0.96		61.72
cg14046477	chr9	127531952	0.2582	0.4044	0.526	0.96	NR6A1	5.99
cg02660285	chr10	88424207	-0.7176	1.124	0.526	0.96	OPN4	72.78
cg04222876	chr2	15701450	-0.1375	0.2153	0.526	0.96	NBAS	3.26
cg20469391	chr6	84506648	-1.818	2.848	0.526	0.96		54.15
cg17250302	chr11	6676597	0.1154	0.1807	0.526	0.96	DCHS1	3.47
cg01449432	chr12	132259584	-0.1868	0.2926	0.526	0.96	SFSWAP	95.31
cg18919462	chr2	39251620	-0.6211	0.9728	0.526	0.96	SOS1	81.7
cg03535610	chr21	39832552	-1.351	2.116	0.526	0.96	ERG	65.05
cg12484037	chr17	68165632	0.08069	0.1264	0.526	0.96	KCNJ2	1.49
cg17787134	chr17	47073522	0.1062	0.1663	0.526	0.96	IGF2BP1	2.06
cg21676832	chr13	73765051	-0.2804	0.4391	0.526	0.96		93.29
cg25993377	chr11	126417306	-0.7881	1.234	0.526	0.96	KIRREL3	44.88
cg21003377	chr20	61700316	-0.6605	1.035	0.526	0.96		35.72
cg00135038	chr7	5391419	0.493	0.7721	0.526	0.96	TNRC18	86.99
cg10333041	chr11	9595191	-0.1493	0.2338	0.526	0.96	WEE1	3.04
cg07612045	chr7	144533234	-0.2015	0.3157	0.526	0.96	TPK1	3.89
cg25489617	chr8	25229924	0.4295	0.6727	0.526	0.96	DOCK5	92.46
cg02501905	chr11	72980724	-0.4845	0.7589	0.526	0.96	P2RY6	37.62
cg09111525	chr2	39527094	-0.5234	0.8198	0.526	0.96	MAP4K3	86.4
cg04153860	chr10	122183412	-1.356	2.124	0.526	0.96		56.7
cg21418247	chr5	42599413	-0.8871	1.389	0.526	0.96	GHR	34.67
cg24358089	chr4	91340469	-0.5752	0.901	0.526	0.96	CCSER1	8.84
cg14868530	chr15	73976679	-0.06605	0.1035	0.526	0.96	CD276	1.55
cg01887851	chr1	2178784	-0.4217	0.6606	0.526	0.96	SKI	90.59
cg14129832	chr11	1663950	3.789	5.934	0.526	0.96		37.99
cg03754634	chr7	43531746	-0.8187	1.282	0.526	0.96	HECW1	69.9
cg00767774	chr11	631100	-0.2095	0.3281	0.526	0.96		94.11
cg03081205	chr11	32851371	0.08366	0.131	0.526	0.96	PRRG4	1.5
cg12652956	chr18	47826196	-0.5903	0.9246	0.526	0.96		29.95
cg12359609	chr1	113015058	0.2631	0.4122	0.526	0.96	WNT2B	92.19
cg19151670	chr4	142201084	-0.6048	0.9473	0.526	0.96		79.52
cg04088881	chr6	125541066	-0.1821	0.2853	0.526	0.96	TPD52L1	95.3
cg05668894	chr19	12176107	0.4247	0.6653	0.526	0.96	ZNF844	6
cg24436536	chr7	115222356	-0.5263	0.8243	0.526	0.96		89.37
cg24072013	chr1	25559262	0.1794	0.281	0.526	0.96	SYF2	3.97
cg20743405	chr14	98964061	-1.934	3.029	0.526	0.96		50.66
cg14083810	chr10	126083210	-0.416	0.6516	0.526	0.96		28.83
cg23828867	chr11	17716220	1.36	2.131	0.526	0.96		60.08
cg08302639	chr5	38462454	-1.037	1.625	0.526	0.96	EGFLAM	89.87
cg20148283	chr16	89488642	0.251	0.3932	0.526	0.96	ANKRD11	92.31
cg13592352	chr2	47028368	-0.6774	1.061	0.526	0.96		81.09
cg18489945	chr15	60294398	0.9829	1.54	0.526	0.96		10.58
cg20436605	chr20	43551632	-0.2243	0.3514	0.526	0.96	PABPC1L	94.35
cg02214595	chr16	67143798	0.1289	0.202	0.526	0.96	C16orf70	2.54
cg04305062	chr6	39399200	0.4899	0.7674	0.526	0.96	KIF6	24.79
cg09841631	chr11	93427374	-1.254	1.964	0.526	0.96	CEP295	73.09
cg23336160	chr5	148348928	-0.5387	0.8439	0.526	0.96		91.2
cg18468511	chr14	27067638	0.06701	0.105	0.526	0.96	NOVA1	1.04
cg07186032	chr3	56950340	-0.5671	0.8884	0.526	0.96	ARHGEF3	74.55
cg17052783	chr17	1814742	-0.6022	0.9433	0.526	0.96		81.94
cg12808990	chr17	2948661	0.9449	1.48	0.526	0.96		87.77
cg27137233	chr2	16082927	-0.2015	0.3157	0.526	0.96	MYCN	5.72
cg16920854	chr2	191080978	-0.8581	1.344	0.526	0.96	HIBCH	79.74
cg20112865	chr1	45987978	-0.3375	0.5287	0.526	0.96	PRDX1	4.65
cg22565961	chr5	81017303	-0.2184	0.3421	0.526	0.96	SSBP2	93.41
cg25174513	chr8	11683575	-0.2342	0.3669	0.526	0.96	FDFT1	94.81
cg12097441	chr1	3395258	-0.4701	0.7364	0.526	0.96	ARHGEF16	92.66
cg08099387	chrX	100075179	-0.8146	1.276	0.526	0.96	CSTF2	10.54
cg12914972	chr1	87437475	0.9833	1.54	0.526	0.96	HS2ST1	75.43
cg19546356	chr2	112663112	0.1885	0.2953	0.526	0.96	MERTK	94.48
cg10163895	chr1	151712510	-0.4459	0.6986	0.526	0.96		22.69
cg26089705	chr20	43371550	-2.852	4.468	0.526	0.96		44.61
cg23619079	chr8	22541720	-0.7334	1.149	0.526	0.96		76.49
cg07387813	chr3	40499408	-0.6691	1.048	0.526	0.96	RPL14	15.1
cg13712385	chr19	2917244	-0.259	0.4057	0.526	0.96	ZNF57	94.72
cg14183647	chr1	28587132	-0.1944	0.3045	0.526	0.96	SESN2	3.12
cg12735200	chr5	127088810	-1.227	1.921	0.526	0.96		49.16
cg18049904	chr18	25533534	-0.2178	0.3412	0.526	0.96	CDH2	94.8
cg09062011	chr3	186211501	-0.987	1.546	0.526	0.96	LOC253573	50.71
cg17619993	chr6	7728888	-0.4057	0.6355	0.526	0.96	BMP6	3.43
cg19466774	chr11	1566544	-0.5741	0.8994	0.526	0.96	HCCA2	33.96
cg19300389	chr10	51549350	-0.7446	1.166	0.526	0.96	MSMB	75.51
cg18556455	chr2	45178474	-0.9393	1.471	0.526	0.96		77.99
cg19659215	chr12	21488180	-0.4227	0.6622	0.526	0.96	SLCO1A2	10.46
cg25791888	chr21	45080032	0.2758	0.432	0.526	0.96	HSF2BP	5.78
cg06039161	chr11	70672835	-0.6264	0.9813	0.526	0.96	SHANK2	79.45
cg15998531	chr16	53166554	-0.7843	1.229	0.526	0.96	CHD9	77.96
cg14936968	chr3	57198533	-1.089	1.705	0.526	0.96	IL17RD	16.32
cg20962543	chr1	85666741	-0.2142	0.3356	0.526	0.96	SYDE2	4.36
cg23500850	chr2	68591445	-0.8111	1.271	0.526	0.96	PLEK	55.63
cg24138691	chr17	79251354	-0.3361	0.5265	0.526	0.96	SLC38A10	95.65
cg16211642	chr16	28113239	0.2686	0.4208	0.526	0.96	XPO6	93.84
cg20498502	chr7	110567381	-0.1451	0.2274	0.526	0.96	IMMP2L	95.43
cg18621731	chr14	92853028	-0.9929	1.556	0.526	0.96	SLC24A4	41.87
cg26503323	chr3	160283464	0.1029	0.1611	0.526	0.96	KPNA4	2.54
cg12030523	chr5	126984765	-0.8476	1.328	0.526	0.96	CTXN3	45.3
cg16874894	chr20	45094014	-0.5215	0.8169	0.526	0.96	LOC100240726	87.91
cg13894250	chr20	60927156	-0.09432	0.1478	0.526	0.96	LAMA5	98.55
cg06644978	chr18	73202039	1.902	2.98	0.526	0.96		64.79
cg00550885	chr9	135393485	-0.6921	1.084	0.526	0.96	C9orf171	26.69
cg14775659	chr6	139836130	-0.7223	1.132	0.526	0.96		30.86
cg03955927	chr2	63272232	-0.3499	0.5481	0.526	0.96	LOC100132215	91.04
cg12569497	chr6	56112696	1.113	1.744	0.526	0.96	COL21A1	65.76
cg01755541	chr16	67428324	-0.8219	1.288	0.526	0.96	TPPP3	83.73
cg06231148	chr9	75782700	-0.3728	0.584	0.526	0.96	ANXA1	89.79
cg21164232	chr18	3452359	-0.2025	0.3173	0.526	0.96	TGIF1	3.33
cg10398605	chr16	52946647	-0.1809	0.2834	0.526	0.96		3.68
cg27379942	chr6	130465046	-0.6648	1.042	0.526	0.96		83.02
cg26978368	chr16	1016357	-0.6734	1.055	0.526	0.96	LMF1	92.12
cg25173341	chr11	2828525	2.504	3.923	0.526	0.96	KCNQ1	65.82
cg22837321	chr15	89248893	1.447	2.266	0.526	0.96		50.15
cg13567403	chr9	138861590	-1.187	1.859	0.526	0.96		78.64
cg22219902	chr2	200715610	-0.2164	0.3391	0.526	0.96	FTCDNL1	4.51
cg23072921	chr13	27995121	0.7758	1.215	0.526	0.96		81.11
cg01247747	chr12	123752727	-0.7373	1.155	0.526	0.96	CDK2AP1	63.2
cg20509726	chr2	224845011	0.6956	1.09	0.526	0.96	SERPINE2	56.04
cg10884975	chr1	218458566	-0.5114	0.8013	0.526	0.96	RRP15	14
cg27260148	chr3	43732993	-0.176	0.2757	0.526	0.96	ABHD5	3.46
cg02192228	chr3	8809536	1.08	1.693	0.526	0.96	OXTR	21.95
cg23813870	chr1	24102203	-0.2099	0.3289	0.526	0.96		93.34
cg04223044	chr22	45608428	-0.4919	0.7707	0.526	0.96	C22orf9	10.93
cg09511177	chr1	247737746	-0.9224	1.445	0.526	0.96	C1orf150	40.75
cg16728850	chr4	156372531	-1.166	1.828	0.526	0.96		75.68
cg14178352	chr13	26207317	0.3041	0.4764	0.526	0.96	ATP8A2	91.21
cg20454575	chr9	131084823	0.1053	0.165	0.526	0.96	TRUB2	1.96
cg16137976	chr6	99395586	-0.06926	0.1085	0.526	0.96	FBXL4	1.44
cg11441074	chr4	39053244	-0.8487	1.33	0.526	0.96	KLHL5	77.78
cg22856287	chr6	34204459	-0.06838	0.1071	0.526	0.96	HMGA1	1.73
cg19557480	chr17	30470448	-0.8682	1.36	0.526	0.96	RHOT1	19.94
cg00280524	chr5	141487482	-0.2409	0.3774	0.526	0.96	NDFIP1	92.31
cg00479411	chr11	129237432	-0.4997	0.783	0.526	0.96		89.76
cg21725701	chr19	55800930	-0.3404	0.5333	0.526	0.96	BRSK1	90.52
cg17243052	chr2	192439182	-0.5249	0.8224	0.526	0.96		47.02
cg14330919	chr8	82045184	-1.386	2.172	0.526	0.96		58.96
cg11904882	chr21	41239264	-0.1788	0.2802	0.526	0.96	PCP4	3.56
cg03650232	chr4	181538451	1.173	1.838	0.526	0.96		33.49
cg11579822	chr15	89645090	-0.6518	1.021	0.526	0.96	ABHD2	86.32
cg20779678	chr6	82541470	-0.263	0.4121	0.526	0.96		93.25
cg03697809	chrX	106750775	-2.582	4.045	0.526	0.96		40.21
cg23130739	chr14	100563887	-0.2073	0.3249	0.526	0.96	EVL	94.6
cg04838846	chr2	241530829	0.566	0.8869	0.526	0.96	CAPN10	76.76
cg12313886	chr10	134596214	-0.2197	0.3443	0.526	0.96	INPP5A	94.19
cg25918674	chr2	65743837	-0.5241	0.8213	0.526	0.96		86.79
cg24444012	chr1	46498403	-0.3856	0.6043	0.526	0.96	MAST2	89.93
cg13363748	chr6	143861183	0.1919	0.3007	0.526	0.96		93.67
cg18298785	chr6	41569800	-0.4054	0.6352	0.526	0.96	FOXP4	88.61
cg09459719	chr3	141594525	0.1335	0.2092	0.526	0.96	ATP1B3	3.86
cg12866282	chr5	89900881	-0.802	1.257	0.526	0.96	ADGRV1	11.52
cg01669285	chrX	108989198	-1.283	2.011	0.526	0.96		82.29
cg03620299	chr20	52788666	-0.8006	1.254	0.526	0.96	CYP24A1	85.73
cg16495636	chr2	112907534	-0.6604	1.035	0.526	0.96	FBLN7	82.7
cg26312480	chr1	19246083	-0.373	0.5845	0.526	0.96	IFFO2	86.79
cg07151039	chr15	76628892	0.2302	0.3607	0.526	0.96	ISL2	4.43
cg07839256	chr16	24574598	0.1859	0.2913	0.526	0.96	RBBP6	94.37
cg11689813	chr1	229570052	0.4401	0.6896	0.526	0.96	ACTA1	3.8
cg07770041	chr3	27781421	0.4835	0.7576	0.526	0.96		88.61
cg18872131	chr20	1306911	-0.945	1.481	0.526	0.96	SDCBP2	33.61
cg20209891	chr22	43806614	-1.366	2.14	0.526	0.96	MPPED1	31.67
cg25938092	chr2	20227727	-0.7762	1.216	0.526	0.96		69.12
cg26051664	chr10	99332025	-0.3496	0.5478	0.526	0.96	ANKRD2	17.25
cg17270821	chr10	134362758	-0.2428	0.3804	0.526	0.96	INPP5A	93.03
cg14110685	chr6	17306147	0.9284	1.455	0.526	0.96		74.22
cg12737452	chr13	52548992	-0.7737	1.212	0.526	0.96	ATP7B	62.79
cg07407736	chr4	141391254	-0.8927	1.399	0.526	0.96		48.83
cg19661000	chr5	118034941	-1.594	2.498	0.526	0.96		56.84
cg11106264	chr10	22331872	-0.8099	1.269	0.526	0.96		78.65
cg26543436	chr1	171853856	-1.37	2.147	0.526	0.96	DNM3	58.66
cg06373674	chr11	1646034	-1.218	1.908	0.526	0.96	HCCA2	46.71
cg11742159	chr3	148708753	-1.474	2.31	0.526	0.96	GYG1	47.45
cg19391186	chr13	101163199	-1.009	1.58	0.526	0.96	PCCA	79.39
cg02961067	chr9	100684769	-0.1629	0.2553	0.526	0.96	C9orf156	3.39
cg11631707	chr20	6022873	-0.2379	0.3728	0.526	0.96	LRRN4	94.6
cg07174453	chr16	27476281	-0.4775	0.7482	0.526	0.96	GTF3C1	43.55
cg23184372	chr12	122502133	-0.7363	1.154	0.526	0.96		69.33
cg19744498	chr2	208631081	-0.6583	1.032	0.526	0.96	FZD5	56.76
cg13808842	chr1	155066096	-0.8195	1.284	0.526	0.96		63.31
cg05939904	chr11	45346903	-1.026	1.607	0.526	0.96		30.03
cg11098429	chr8	33278959	-0.6777	1.062	0.526	0.96	FUT10	14.14
cg17739279	chr6	3849190	1.759	2.757	0.526	0.96	FAM50B	51.79
cg01162512	chr11	86839420	0.6908	1.082	0.526	0.96	TMEM135	83.2
cg05195247	chr20	20033470	-0.1487	0.2331	0.526	0.96	C20orf26	2.86
cg23334264	chr19	43922332	-0.6354	0.9957	0.526	0.96	TEX101	48.83
cg14885826	chr19	3779703	-0.5768	0.9038	0.526	0.96	MATK	29.98
cg06056000	chr4	38121590	-0.8197	1.284	0.526	0.96	TBC1D1	40.55
cg07529534	chr8	41511314	0.08232	0.129	0.526	0.96	ANK1	1.84
cg20019675	chr8	48572058	-0.322	0.5046	0.526	0.96	SPIDR	6.84
cg16540238	chr17	56089241	0.2884	0.4519	0.526	0.96		92.32
cg23016080	chr15	44486450	-1.49	2.335	0.526	0.96	FRMD5	16.03
cg17280605	chr20	61968866	-1.35	2.115	0.526	0.96		59.24
cg11011354	chr7	26745413	-0.9104	1.427	0.526	0.96	SKAP2	75.11
cg22946888	chr5	157166598	3.099	4.857	0.526	0.96	THG1L	84.86
cg01636253	chr12	49365311	0.1574	0.2466	0.526	0.96	WNT10B	2.36
cg02286623	chrX	17879424	-1.426	2.235	0.526	0.96	RAI2	18.12
cg26875989	chr2	80199270	2.815	4.411	0.526	0.96	CTNNA2	62.58
cg17374636	chr19	40828026	-0.3637	0.57	0.526	0.96	C19orf47	89.56
cg19105865	chr11	64948657	-0.2715	0.4255	0.526	0.96	CAPN1	6.21
cg27196522	chr7	114849357	-0.2399	0.3759	0.526	0.96	LINC01392	94.56
cg00380670	chr14	102459336	-0.5762	0.9029	0.526	0.96	DYNC1H1	67.22
cg02738138	chr1	174439049	-0.7589	1.189	0.526	0.96	RABGAP1L	33.76
cg25279747	chr6	43354368	-4.385	6.872	0.526	0.96		62.55
cg23924111	chr18	3039193	0.5339	0.8367	0.526	0.96		88.85
cg14562715	chr10	37967668	-1.036	1.623	0.526	0.96		71.11
cg01650484	chr3	4546549	-1.074	1.684	0.526	0.96	ITPR1	66.86
cg05798762	chr18	57484552	-1.061	1.663	0.526	0.96		68.6
cg21890820	chr11	65308645	-0.8527	1.336	0.526	0.96	LTBP3	15.8
cg02054535	chr2	166418251	-0.7162	1.122	0.526	0.96		83.25
cg26055718	chr10	65125687	-0.2771	0.4343	0.526	0.96	JMJD1C	92.12
cg07640662	chr4	141721849	0.3875	0.6073	0.526	0.96		88.91
cg07316170	chr10	98480474	-1.076	1.687	0.526	0.96	PIK3AP1	7.53
cg22192051	chr10	6720322	-0.1168	0.1831	0.526	0.96		2.76
cg00165862	chr1	204183060	0.3009	0.4716	0.526	0.96	GOLT1A	6.04
cg18204647	chr3	47008606	-0.4508	0.7065	0.526	0.96	CCDC12	34.45
cg22094823	chr5	15501402	-0.7188	1.127	0.526	0.96	FBXL7	8.46
cg24161286	chr7	127033361	-0.2993	0.4691	0.526	0.96	ZNF800	5.19
cg13365761	chr16	23194156	-0.1571	0.2462	0.526	0.96	SCNN1G	2.9
cg07510149	chr4	7332625	-1.398	2.191	0.526	0.96	SORCS2	65.82
cg05324959	chr17	79829371	-0.08409	0.1318	0.526	0.96	ARHGDIA	1.99
cg06862127	chr1	184141486	-0.3899	0.611	0.526	0.96		91.09
cg09999998	chr22	26743566	1.647	2.581	0.526	0.96	SEZ6L	36.12
cg11909444	chr14	69658241	0.0834	0.1307	0.526	0.96	EXD2	1.83
cg03508340	chr7	46030313	-0.7508	1.177	0.526	0.96		40.57
cg06050191	chr4	183696126	-1.602	2.511	0.526	0.96	TENM3	90.64
cg06507551	chr7	117513864	-0.3351	0.5252	0.526	0.96	CTTNBP2	5.26
cg17109036	chr2	289731	-1.381	2.165	0.526	0.96	FAM150B	12.68
cg26336401	chr20	55508704	-0.6574	1.03	0.526	0.96		84.72
cg22949562	chr19	17951967	-0.7648	1.199	0.526	0.96	JAK3	62.83
cg09922435	chr4	76597215	0.2776	0.4351	0.526	0.96	G3BP2	4.86
cg12337143	chr2	69879666	-0.5325	0.8345	0.526	0.96		21.72
cg19748485	chr5	140743927	1.521	2.384	0.526	0.96	PCDHGA4	43.83
cg13648087	chr6	126128689	-0.2117	0.3318	0.526	0.96	NCOA7	94.74
cg09753900	chr4	105825250	0.7579	1.188	0.526	0.96		27.39
cg01541207	chr5	137897509	-0.3194	0.5007	0.526	0.96	SNORD63	92.34
cg12892632	chr11	120924519	-1.651	2.587	0.526	0.96	TBCEL	89.73
cg08959999	chr8	142310276	0.9487	1.487	0.526	0.96		54.78
cg02452966	chr19	39056216	-0.7647	1.198	0.526	0.96	RYR1	59.71
cg20231986	chr19	15428689	0.4131	0.6475	0.526	0.96		9.89
cg01243823	chr16	50732212	-0.3522	0.552	0.526	0.96	NOD2	11.41
cg07963095	chr15	74736098	-0.6331	0.9923	0.526	0.96		77.57
cg02508341	chr9	140100698	-0.6651	1.042	0.526	0.96	TMEM203	14.23
cg16441900	chr17	750848	1.453	2.277	0.526	0.96	NXN	50.99
cg22956796	chr18	20947640	-0.7547	1.183	0.526	0.96	TMEM241	81.89
cg00724095	chr10	116469987	-0.6953	1.09	0.526	0.96		87.39
cg11251319	chr19	1812732	0.256	0.4012	0.526	0.96	ATP8B3	7.47
cg24418182	chr7	97841447	0.3564	0.5586	0.526	0.96	BHLHA15	88.6
cg25976672	chr2	235907796	1.549	2.428	0.526	0.96	SH3BP4	55.72
cg03567684	chr17	19192062	0.3779	0.5922	0.526	0.96	EPN2	23.18
cg10864074	chr7	100318194	0.0842	0.132	0.526	0.96	EPO	2.03
cg06871323	chr7	34979031	0.4198	0.658	0.526	0.96	DPY19L1	91.39
cg13564717	chr6	144822128	-1.43	2.241	0.526	0.96	UTRN	74.74
cg11567558	chr12	34448038	1.806	2.83	0.526	0.96		64.55
cg23258065	chr20	442606	0.07928	0.1243	0.526	0.96	TBC1D20	1.82
cg02201491	chr13	36271714	-0.6394	1.002	0.526	0.96	LINC00445	58.26
cg20258580	chr15	99434759	-0.4844	0.7593	0.526	0.96	IGF1R	91.42
cg00189101	chr2	242088304	-0.566	0.8872	0.526	0.96	PASK	18.13
cg10471876	chr10	112679113	0.07599	0.1191	0.526	0.96	NCRNA00081	1.61
cg17223645	chr10	465844	0.2579	0.4043	0.526	0.96	DIP2C	93.79
cg07684669	chr21	45876427	-0.5571	0.8731	0.526	0.96	LRRC3-AS1	85.44
cg27441387	chr14	97368757	-0.7757	1.216	0.526	0.96		50.4
cg08698721	chr14	101294147	1.149	1.801	0.526	0.96	MEG3	45.82
cg02940800	chr11	110391446	-0.273	0.428	0.526	0.96		94.52
cg20232421	chr3	22578352	-0.6509	1.02	0.526	0.96		20.57
cg09847839	chr9	213650	-0.4913	0.7701	0.526	0.96	C9orf66	90.09
cg11162874	chr9	2230437	-0.2483	0.3892	0.526	0.96		93.44
cg07750953	chrX	37355187	-0.2312	0.3625	0.526	0.96		5.36
cg10270430	chr6	34024362	0.6725	1.054	0.526	0.96	GRM4	23.25
cg00428263	chr15	72181288	-0.218	0.3416	0.526	0.96	MYO9A	94.69
cg08808106	chr15	101693042	-0.4859	0.7616	0.526	0.96		27.55
cg16904551	chr20	55667340	0.1272	0.1995	0.526	0.96		3.49
cg12894998	chr6	99168740	-1.242	1.946	0.526	0.96		33.7
cg13453731	chr2	182049434	-1.031	1.615	0.526	0.96	LOC101927156	33.55
cg14420059	chr7	18360129	0.8726	1.368	0.526	0.96	HDAC9	69.92
cg13221588	chr1	117603102	0.2293	0.3594	0.526	0.96	TTF2	3.01
cg07891369	chr2	9149959	-0.2403	0.3767	0.526	0.96		92.7
cg24811265	chr4	109086525	-1.18	1.85	0.526	0.96	LEF1	54.33
cg04570387	chr4	131297305	-1.269	1.989	0.526	0.96		24.53
cg01479912	chr2	10951911	2.613	4.096	0.526	0.96	PDIA6	11.53
cg08797163	chr12	14956870	-0.2049	0.3212	0.526	0.96	WBP11	4.25
cg24809553	chr20	42859983	-1.615	2.531	0.526	0.96		50.11
cg15092630	chr11	20615820	2.063	3.233	0.526	0.96		59.35
cg24462058	chr1	20637144	-0.8689	1.362	0.526	0.96	VWA5B1	51.23
cg11803668	chr15	41766746	0.3027	0.4745	0.526	0.96	RTF1	92.54
cg03851533	chr4	186290920	-0.1953	0.3061	0.526	0.96	LRP2BP	93.78
cg15328004	chr18	22133818	-1.01	1.584	0.526	0.96		34.42
cg04827551	chr7	7268805	-0.9892	1.551	0.526	0.96	C1GALT1	89.36
cg10575320	chr2	27651387	0.08404	0.1317	0.526	0.96	NRBP1	1.61
cg17119930	chr22	20785765	0.5629	0.8824	0.526	0.96	SCARF2	28.49
cg00772054	chr7	28763845	-0.1291	0.2024	0.526	0.96	CREB5	95.76
cg27633763	chr1	45956828	0.5769	0.9043	0.526	0.96	TESK2	2.12
cg05037105	chr8	142402421	-0.1959	0.307	0.526	0.96		4.63
cg26058055	chr12	72105195	-0.254	0.3982	0.526	0.96		93.47
cg00403919	chr1	46872718	0.7032	1.102	0.526	0.96	FAAH	72.72
cg10060711	chr3	148940906	-0.2659	0.4168	0.526	0.96	CP	90.99
cg10022157	chr7	87810902	-0.6588	1.033	0.526	0.96	ADAM22	85.81
cg17427639	chr1	20803085	0.1429	0.2241	0.526	0.96		2.78
cg02050934	chr12	67192853	-0.564	0.8841	0.526	0.96		91.28
cg16405127	chr20	32484777	0.9302	1.458	0.526	0.96		74.82
cg00713022	chr19	15215943	1.336	2.094	0.526	0.96		69.07
cg00320534	chr10	22216647	0.5519	0.8652	0.526	0.96	DNAJC1	27.62
cg06583111	chr7	28575984	0.6351	0.9955	0.526	0.96	CREB5	26.04
cg14347841	chrX	150267609	-0.9979	1.564	0.526	0.96		59.6
cg23517148	chr19	5695366	-0.2844	0.4458	0.526	0.96	LONP1	92.83
cg25627144	chr19	39989412	0.1181	0.1851	0.526	0.96	DLL3	3.48
cg20727798	chr17	26135275	-0.7684	1.204	0.526	0.96		70.87
ch.18.189560F	chr18	8638712	-0.5278	0.8274	0.526	0.96	RAB12	10.9
cg06525062	chr20	20693466	0.06942	0.1088	0.526	0.96	RALGAPA2	1.3
ch.4.134900688F	chr4	134681238	-0.1954	0.3064	0.526	0.96		4.51
cg12043703	chr17	35204199	-0.5054	0.7922	0.526	0.96		81.99
cg22186533	chr8	144680410	-0.1814	0.2844	0.526	0.96	EEF1D	3.63
cg25042710	chr7	175423	-0.8953	1.404	0.526	0.96		46.51
cg00983060	chr6	31531190	-1.585	2.485	0.526	0.96		62.06
cg04027781	chr12	133219074	-0.5677	0.8899	0.526	0.96	POLE	82.67
cg23800812	chr15	34332617	-0.7226	1.133	0.526	0.96	AVEN	78.03
cg12433851	chr17	19996009	-0.6137	0.9621	0.526	0.96	SPECC1	88.23
cg17626563	chrX	18691141	0.7749	1.215	0.526	0.96	RS1	84.83
cg09198866	chr22	36809318	-0.4448	0.6973	0.526	0.96		34.29
cg07889329	chr6	37666155	-0.1622	0.2542	0.526	0.96	MDGA1	4.04
cg00091195	chr10	45948576	-0.502	0.787	0.526	0.96	LOC102724323	51.19
cg15114328	chr1	182361557	-1.005	1.575	0.526	0.96	GLUL	37.25
cg17636135	chr8	26049117	-0.6771	1.062	0.526	0.96		83.17
cg25043490	chr9	84434908	-0.5136	0.8052	0.526	0.96		26.61
cg18193613	chr2	120524677	-0.1911	0.2996	0.526	0.96	PTPN4	95.22
cg03622371	chr11	73000436	0.2032	0.3186	0.526	0.96	P2RY6	4.14
cg06961323	chr11	113775900	0.6986	1.095	0.526	0.96	HTR3B	82.17
cg11294350	chr12	102090246	-5.481	8.593	0.526	0.96	CHPT1	52.72
cg02914429	chr1	156722206	-0.151	0.2367	0.526	0.96	HDGF	3.94
cg01934289	chr7	44925767	-0.7944	1.245	0.526	0.96	PURB	25.92
cg20615141	chr15	52569438	0.9006	1.412	0.526	0.96	MIR1266	74.84
cg10507304	chr6	27637520	-0.59	0.925	0.526	0.96		82.07
cg00379382	chr16	56806270	-0.2067	0.324	0.526	0.96	NUP93	92.64
cg12273194	chr14	45604661	-0.304	0.4766	0.526	0.96	FANCM	5.63
cg14588132	chr3	57828337	-0.4454	0.6983	0.526	0.96	SLMAP	88.09
cg27015884	chr8	64349529	-0.3693	0.5789	0.526	0.96		90.12
cg16758802	chr3	88268736	0.5928	0.9293	0.526	0.96		10.65
cg09787166	chr7	123673754	-0.9557	1.498	0.526	0.96	TMEM229A	30.02
cg24323169	chr1	229589406	-0.219	0.3433	0.526	0.96	NUP133	94.13
cg13707690	chr12	52448244	-0.2231	0.3497	0.526	0.96	NR4A1	93.72
cg09151829	chr22	50689931	0.06618	0.1038	0.526	0.96	HDAC10	1.35
cg21196491	chr10	43819027	-0.4274	0.6701	0.526	0.96		89.4
cg12576213	chr1	6374235	-0.7228	1.133	0.526	0.96	ACOT7	81.53
cg10730359	chr11	112156949	0.6824	1.07	0.526	0.96	LOC283140	33.18
cg17901687	chr1	24062089	-0.554	0.8685	0.526	0.96		80.69
cg05035165	chr6	113717752	-0.9546	1.497	0.526	0.96		71.26
cg19291695	chr16	8555425	-0.4741	0.7432	0.526	0.96		9.69
cg05921260	chr6	28484915	-0.9494	1.489	0.526	0.96	GPX6	66.14
cg03363565	chr16	474528	-0.7988	1.252	0.526	0.96	RAB11FIP3	59.96
cg16510485	chr5	111506044	-0.2556	0.4007	0.526	0.96	EPB41L4A	91.71
cg09801337	chr1	147799707	-0.2937	0.4604	0.526	0.96	NBPF8	91.25
cg13493546	chr9	91390547	-0.4808	0.7539	0.526	0.96		35.83
cg25223095	chr3	16927003	1.281	2.008	0.526	0.96	PLCL2	30.55
cg08913013	chr6	30866849	-0.2851	0.4469	0.526	0.96	DDR1	92.37
cg21529807	chr19	42134478	-0.6467	1.014	0.526	0.96	CEACAM4	13.79
cg17068760	chr6	164009896	0.2151	0.3373	0.526	0.96		94.22
cg01761197	chr1	24119683	-0.2909	0.4561	0.526	0.96	LYPLA2	91.75
cg13231951	chr20	57465775	-0.5502	0.8627	0.526	0.96	GNAS	4.44
cg04316392	chrX	107145160	1.371	2.15	0.526	0.96	LOC101928335	43.6
cg02089916	chr3	120558040	-1.467	2.301	0.526	0.96		35.32
cg19086540	chr11	36397458	-0.5185	0.8129	0.526	0.96	PRR5L	6.66
cg07186736	chr10	2256488	-1.639	2.57	0.526	0.96		41.22
cg05477027	chr19	46295590	0.1837	0.288	0.526	0.96	DMWD	4.21
cg21783213	chr13	114782106	1.325	2.077	0.526	0.96	RASA3	70.08
cg03441067	chr12	54418132	-0.9804	1.537	0.526	0.96	HOXC6	55.48
cg14384933	chr7	25667952	0.9406	1.475	0.526	0.96		76.91
cg22129614	chr6	38004346	-0.4842	0.7591	0.526	0.96	ZFAND3	85.08
cg20989480	chr11	32451461	-0.4054	0.6356	0.526	0.96	WT1	90.91
cg02938320	chr2	223168178	-1.333	2.089	0.526	0.96	CCDC140	52.76
cg23248587	chr5	82372867	0.1686	0.2644	0.526	0.96	XRCC4	3.03
cg00885708	chr5	139167076	-0.4304	0.6749	0.526	0.96		8.36
cg16667745	chr2	29295045	-0.6618	1.038	0.526	0.96	C2orf71	78.97
cg02865593	chr15	25414716	-1.443	2.263	0.526	0.96	SNORD115-1	74.96
cg13491045	chr11	101646253	-1.108	1.738	0.526	0.96		64.5
cg22660197	chr5	112601405	-0.9598	1.505	0.526	0.96	MCC	92.44
cg01652542	chr20	32581446	-0.1716	0.2691	0.526	0.96	RALY-AS1	3.8
cg24435244	chr1	230905852	-0.3877	0.6079	0.526	0.96	CAPN9	88.79
cg08225551	chr17	39508017	-0.7071	1.109	0.526	0.96	KRT33A	86.76
cg01537060	chr21	47207650	-0.8911	1.397	0.526	0.96		59.91
cg00285294	chr7	1089767	-0.5136	0.8053	0.526	0.96	C7orf50	72.38
cg20555853	chr4	174168401	-0.8472	1.328	0.526	0.96	GALNT7	80.43
cg07892321	chrX	57145316	1.053	1.652	0.526	0.96		79.74
cg26425132	chr14	99849252	-0.8074	1.266	0.526	0.96		60.38
cg04770088	chr17	63225020	-1.495	2.344	0.526	0.96		31.46
cg06100161	chr15	60987894	-1.3	2.038	0.526	0.96	RORA	59.4
cg24701232	chr17	40897514	-1.775	2.783	0.526	0.96	EZH1	62.22
cg10130403	chr3	23986474	0.3053	0.4787	0.526	0.96	NR1D2	7.52
cg20748515	chr1	155293553	0.08956	0.1404	0.526	0.96	RUSC1-AS1	1.89
cg25742041	chr10	5495514	-0.2552	0.4001	0.526	0.96	NET1	91.9
cg18594332	chr12	109826431	-1.196	1.876	0.526	0.96	MYO1H	43.58
cg24994215	chr19	49496766	-0.2561	0.4016	0.526	0.96	GYS1	5.79
cg08012275	chr11	1464300	1.226	1.923	0.526	0.96	BRSK2	45.4
cg02123174	chr19	1823032	-0.3039	0.4766	0.526	0.96	LOC100288123	92.6
cg23244455	chr11	64545631	0.0972	0.1524	0.526	0.96	SF1	2.86
cg08027299	chr12	70648875	-0.6772	1.062	0.526	0.96	CNOT2	77.87
cg09290497	chr11	93394826	0.08674	0.136	0.526	0.96	KIAA1731	1.94
cg25574869	chr8	122239596	-2.061	3.232	0.526	0.96		57.88
cg00360175	chr7	156405820	-0.863	1.353	0.526	0.96		83.83
cg12917718	chr13	70682019	-0.8668	1.359	0.526	0.96	KLHL1	56.12
cg23549160	chr12	63545956	-0.2399	0.3762	0.526	0.96	AVPR1A	4.16
cg05696034	chr1	20605529	-1.652	2.59	0.526	0.96		48.77
cg11088024	chr4	25971098	-0.385	0.6037	0.526	0.96		91.56
cg07626033	chr3	11036898	-0.6073	0.9524	0.526	0.96	SLC6A1	15.36
cg22495611	chr19	38865055	-0.1367	0.2144	0.526	0.96	PSMD8	2.83
cg02380278	chr5	71756236	0.1086	0.1703	0.526	0.96	ZNF366	97.77
cg21596317	chr5	102201545	-0.3639	0.5707	0.526	0.96	PAM	3.83
cg13292574	chr18	76186350	-1.488	2.334	0.526	0.96		54.14
cg27449793	chr6	32006074	-0.7525	1.18	0.526	0.96	CYP21A2	82.36
cg02853428	chr7	12155179	-1.072	1.681	0.526	0.96		80.72
cg04077692	chr1	243570771	-0.5681	0.8908	0.526	0.96	SDCCAG8	87.43
cg13443812	chr19	44738620	-0.1635	0.2564	0.526	0.96	ZNF227	94.58
cg18526161	chr14	64854366	0.1374	0.2155	0.526	0.96	MTHFD1	2.38
cg05610124	chr4	20030782	-2.461	3.86	0.526	0.96		38.34
cg23284245	chr14	64757679	0.5092	0.7985	0.526	0.96	ESR2	81.87
cg00359868	chr21	40752339	-0.2434	0.3817	0.526	0.96	WRB	5.79
cg02339015	chr20	62561062	0.1626	0.2551	0.526	0.96	DNAJC5	97.15
cg06798479	chr14	102553207	-0.08292	0.13	0.526	0.96	HSP90AA1	1.48
cg24119674	chr10	79648146	-0.4588	0.7195	0.526	0.96	DLG5	27.43
cg01599971	chr1	157933894	-0.7579	1.189	0.526	0.96		29.16
cg02498091	chr5	6849846	2.019	3.166	0.526	0.96		31.25
cg19319125	chr16	55794282	-0.45	0.7057	0.526	0.96	CES1P1	10.07
cg24895036	chr6	28234936	0.4835	0.7583	0.526	0.96	ZSCAN26	5.77
cg11839327	chr3	182704041	-0.699	1.096	0.526	0.96	DCUN1D1	59.1
cg02774630	chr2	154727554	-2.539	3.981	0.526	0.96	GALNT13	36.44
cg14934597	chr9	135084382	-1.201	1.883	0.526	0.96	NTNG2	60.58
cg26620959	chr6	152958489	-0.6054	0.9494	0.526	0.96	SYNE1	12.07
cg25587091	chr15	66125463	-0.6628	1.04	0.526	0.96		21.24
cg05454389	chr15	22992979	-0.2871	0.4503	0.526	0.96	CYFIP1	92.51
cg08191251	chr22	25894730	-0.831	1.303	0.526	0.96		91.84
cg13541527	chr6	31804078	-1.251	1.961	0.526	0.96	C6orf48	52.82
cg16420063	chr6	31129722	0.4088	0.6412	0.526	0.96	TCF19	90.94
cg07710118	chr8	73961492	-0.6067	0.9516	0.526	0.96		80.84
cg14687785	chr10	119652942	0.4084	0.6404	0.526	0.96		6.29
cg07925587	chr12	52583324	-0.8536	1.339	0.526	0.96	KRT80	70.74
cg26334671	chr3	172037094	-0.215	0.3372	0.526	0.96	FNDC3B	93.25
cg22222663	chr11	117800467	-0.5541	0.8691	0.526	0.96	TMPRSS13	29.49
cg23367391	chr12	960533	0.6856	1.075	0.526	0.96	WNK1	86.22
cg05215808	chr13	100341245	-0.7604	1.192	0.526	0.96	CLYBL	81.75
cg12220370	chr17	77416472	-0.4395	0.6893	0.526	0.96	RBFOX3	6.88
cg02196503	chr6	28852316	0.4172	0.6544	0.526	0.96		85.16
cg22039071	chr4	72635221	-0.4803	0.7532	0.526	0.96	GC	85.01
cg25868482	chr14	38013804	-0.9521	1.493	0.526	0.96	MIPOL1	20.74
cg02406992	chr4	88161730	-0.8975	1.408	0.526	0.96		65.86
cg08010783	chr8	143324994	-1.818	2.852	0.526	0.96	TSNARE1	63.33
cg17882915	chr11	83357222	0.34	0.5332	0.526	0.96	DLG2	90.44
cg07488092	chr16	85309889	-3.765	5.905	0.526	0.96		32.98
cg12752659	chr4	22418212	0.8598	1.348	0.526	0.96	ADGRA3	46.64
cg23944925	chr3	196366897	-1.055	1.655	0.526	0.96	LRRC33	57.09
cg09738429	chr12	21590451	0.1403	0.22	0.526	0.96	PYROXD1	4.19
cg09179277	chr10	68835646	-0.7534	1.182	0.526	0.96	LRRTM3	15.27
cg21833107	chr3	194057457	-0.7439	1.167	0.526	0.96		65.68
cg14969015	chr1	44687687	0.198	0.3106	0.526	0.96	ERI3	96.65
cg02393606	chr10	135033364	-0.8145	1.278	0.526	0.96	KNDC1	24.64
cg03986552	chr7	66627535	0.3661	0.5742	0.526	0.96	TYW1	88.62
cg02825185	chr7	64457683	-0.5751	0.902	0.526	0.96	ERV3-1	82.68
cg09622941	chr17	8022290	-0.1072	0.1681	0.526	0.96	ALOXE3	2.86
cg24137543	chr5	140893634	-0.1589	0.2492	0.526	0.96		2.76
cg24485787	chr10	90815201	-0.4077	0.6394	0.526	0.96		91.76
cg12963866	chr19	57752005	0.1143	0.1793	0.526	0.96	ZNF805	3.16
cg25377682	chr4	153181215	-0.8511	1.335	0.526	0.96		66.42
cg14761252	chr18	71815123	0.4109	0.6445	0.526	0.96	FBXO15	1.92
cg08081864	chr2	26235776	-0.6654	1.044	0.526	0.96		68.6
cg18125208	chr1	228297275	0.1952	0.3062	0.526	0.96	MRPL55	6.21
cg20179730	chr13	22111377	-0.6376	1	0.526	0.96	MICU2	90.63
cg05893845	chr4	94759825	-3.148	4.937	0.526	0.96		52.53
cg17439009	chr12	14518396	0.2198	0.3447	0.526	0.96	ATF7IP	4.94
cg03306956	chr11	5291298	-1.277	2.004	0.526	0.96	HBE1	50.56
cg17780893	chr4	144230372	0.3538	0.555	0.526	0.96		91.04
cg17046927	chr1	201337132	-0.8231	1.291	0.526	0.96	TNNT2	40.14
cg15773312	chr2	10472214	-0.9853	1.545	0.526	0.96	HPCAL1	68.24
cg23897733	chr8	21924153	-0.2168	0.3401	0.526	0.96	EPB49	1.92
cg23866687	chr11	96026956	-0.7652	1.2	0.526	0.96	MAML2	79.26
cg02046572	chr18	73945013	-1.403	2.2	0.526	0.96		41.76
cg01560902	chr5	73154165	-0.5969	0.9362	0.526	0.96	ARHGEF28	47.07
cg03558338	chr9	36400111	-0.1399	0.2194	0.526	0.96	RNF38	3.57
cg25143824	chr20	9819820	0.08818	0.1383	0.526	0.96	PAK7	1.96
cg00192468	chr7	123235568	-0.243	0.3812	0.526	0.96		94.38
cg17986701	chr20	44574422	0.4138	0.6491	0.526	0.96	PCIF1	86.75
cg06476344	chr2	26396290	0.201	0.3152	0.526	0.96	FAM59B	4.53
cg03906031	chr11	72489173	-0.5088	0.7981	0.526	0.96	STARD10	31.14
cg10322558	chr16	31271037	0.9173	1.439	0.526	0.96	ITGAM	64.42
cg07017706	chr12	53013331	-1.03	1.615	0.526	0.96	KRT73	67.34
cg25150243	chr15	50474159	0.1055	0.1655	0.526	0.96	SLC27A2	3.33
cg05708951	chr9	129987342	-0.08897	0.1396	0.526	0.96		2.3
cg07129129	chr1	45392402	0.71	1.114	0.526	0.96	EIF2B3	89.05
cg19563932	chr6	31583915	-0.6633	1.04	0.526	0.96	AIF1	83.66
cg20187250	chr17	41277381	-0.08244	0.1293	0.526	0.96	BRCA1	1.77
cg10620152	chr15	79673534	-0.1543	0.2421	0.526	0.96	TMED3	2.87
cg21932293	chr11	64645999	0.09301	0.1459	0.526	0.96	EHD1	2.1
cg25406206	chr19	13135352	1.614	2.531	0.526	0.96	NFIX	31.88
cg10319663	chr11	62996801	-1.074	1.685	0.526	0.96	SLC22A25	47.34
cg16933150	chr18	19746387	-1.948	3.055	0.526	0.96		20.62
cg16902156	chr1	84864089	0.851	1.335	0.526	0.96	DNASE2B	84.1
cg18703983	chr2	18097337	-2.015	3.161	0.526	0.96	KCNS3	59.1
cg03769961	chr13	95314461	-1.53	2.401	0.526	0.96		53.36
cg25846022	chr1	78444909	-0.5119	0.8029	0.526	0.96	FUBP1	5.52
cg03692563	chr11	31846414	-1.036	1.625	0.526	0.96		63.73
cg26796679	chr22	17849639	0.105	0.1647	0.526	0.96		1.87
cg19215261	chr5	140684150	-0.8852	1.389	0.526	0.96	SLC25A2	90.73
cg14592830	chr9	122318704	-0.1487	0.2333	0.526	0.96		3.26
cg02372539	chr6	168703878	2.655	4.165	0.526	0.96	DACT2	78.7
cg12770925	chr19	376121	1.745	2.738	0.526	0.96	THEG	55.25
cg00617305	chr1	201857940	0.3999	0.6274	0.526	0.96	SHISA4	3.89
cg14332112	chr6	47277683	0.0882	0.1384	0.526	0.96	TNFRSF21	1.94
cg21386457	chr11	65756660	-0.1378	0.2161	0.526	0.96		3.27
cg08461229	chr22	41776675	-1.206	1.891	0.526	0.96	TEF	50.8
cg24169773	chr3	122142474	-0.252	0.3953	0.526	0.96	KPNA1	92.06
cg26137597	chrX	18834981	-0.7064	1.108	0.526	0.96	PPEF1	77.6
cg08223659	chrX	154444205	-0.9754	1.53	0.526	0.96	VBP1	34.44
cg04575467	chr8	41997444	-0.2628	0.4122	0.526	0.96		5.93
ch.11.1416715R	chr11	68206429	-0.4535	0.7114	0.526	0.96	LRP5	16.76
cg12163925	chr20	36530296	0.09456	0.1483	0.526	0.96	VSTM2L	2.43
cg14331169	chr9	97591831	-0.6677	1.047	0.526	0.96	C9orf3	78.8
cg17518909	chr17	1532565	0.08406	0.1319	0.526	0.96	SLC43A2	2
cg21482674	chr2	20650578	-0.9056	1.421	0.526	0.96		68.65
cg16821176	chr6	33861528	-0.9041	1.418	0.526	0.96	LINC01016	58.22
cg03048314	chr1	19970337	2.065	3.239	0.526	0.96	NBL1	34.81
cg09064023	chr5	174362629	-0.7144	1.121	0.526	0.96	FLJ16171	84.41
cg00885135	chr6	48962669	-1.059	1.662	0.526	0.96		41.4
cg04423622	chr1	21023073	-1.252	1.965	0.526	0.96	KIF17	11.21
cg15050816	chr12	76083242	-0.2067	0.3243	0.526	0.96		93.21
cg00937280	chr6	23659462	-0.8517	1.336	0.526	0.96		19.01
cg23035226	chr1	236339010	-0.2357	0.3698	0.526	0.96	GPR137B	91.47
cg03699949	chr13	32593868	0.7065	1.108	0.526	0.96		44.35
cg14144513	chr11	69258234	0.8363	1.312	0.526	0.96		6.79
cg13722340	chr4	94741386	1.057	1.658	0.526	0.96		46.67
cg07146923	chr4	169757546	0.3666	0.5752	0.526	0.96	PALLD	88.65
cg13464955	chr10	132893429	-1.076	1.689	0.526	0.96	TCERG1L-AS1	44.33
cg14151456	chr8	99376213	-0.3867	0.6067	0.526	0.96		91.32
cg03437157	chr6	100052633	-0.8141	1.277	0.526	0.96		60.5
cg25285289	chr2	96899771	-0.3412	0.5353	0.526	0.96	STARD7-AS1	90.98
cg14791048	chr13	50570787	-0.1218	0.1911	0.526	0.96	TRIM13	2.49
cg21228269	chr17	1526701	0.7202	1.13	0.526	0.96	SLC43A2	43.5
cg09412584	chr11	988404	-0.2402	0.3769	0.526	0.96	AP2A2	93.75
cg04663994	chr19	45204358	-0.9337	1.465	0.526	0.96	CEACAM16	62.92
cg22329233	chr3	48723293	-0.2753	0.4319	0.526	0.96	NCKIPSD	5.98
cg11689439	chr12	105593962	-0.861	1.351	0.526	0.96	APPL2	64.19
cg10481534	chr15	72533779	0.753	1.181	0.526	0.96	PARP6	93.11
cg12656692	chr6	31860317	-0.1954	0.3065	0.526	0.96	EHMT2	95.18
cg25614094	chr8	54164374	0.08968	0.1407	0.526	0.96	OPRK1	2.24
cg14608486	chr20	31998976	-0.2757	0.4326	0.526	0.96	SNTA1	91.84
cg03928461	chr14	31889706	-0.1483	0.2326	0.526	0.96	LOC101927124	3.27
cg09461494	chr8	100262768	-0.5129	0.8047	0.526	0.96	VPS13B	86.59
cg19548004	chr17	27046597	0.08706	0.1366	0.526	0.96	RAB34	2.4
cg25975435	chr8	127489179	-0.5026	0.7886	0.526	0.96		85.11
cg26631477	chr4	22517195	-0.3874	0.6077	0.526	0.96	GPR125	8.19
cg26332285	chr10	134915746	-0.6709	1.053	0.526	0.96	GPR123	43.07
cg11083457	chr13	51915276	-0.5926	0.9298	0.526	0.96	SERPINE3	77.85
cg12843575	chr9	138397189	-0.6156	0.9657	0.526	0.96	LOC101928525	77.66
cg21291431	chr8	22423994	-0.4346	0.6818	0.526	0.96	SORBS3	39.21
cg23979394	chr22	37382555	-0.7231	1.135	0.526	0.96		11.71
cg03310027	chr15	43941072	-1.355	2.126	0.526	0.96	CATSPER2	81.02
cg15692041	chr3	187598155	-0.2053	0.3222	0.526	0.96		92.97
cg23588525	chr2	128367269	-0.8103	1.271	0.526	0.96	MYO7B	67.27
cg25234448	chr6	160620087	-0.4374	0.6863	0.526	0.96		9.33
cg00781343	chr12	23251801	-1.112	1.745	0.526	0.96		39.06
cg11787602	chr1	38710248	-0.4775	0.7491	0.526	0.96		88.67
cg06753425	chr6	33878297	-0.3666	0.5752	0.526	0.96		91.95
cg09597616	chr11	107729479	-0.07119	0.1117	0.526	0.96	SLC35F2	1.47
cg27022071	chr1	180179399	-0.4904	0.7694	0.526	0.96		81.32
cg09128350	chr17	1666032	0.5554	0.8714	0.526	0.96	SERPINF1	28.08
cg18492804	chr14	54976994	-0.7009	1.1	0.526	0.96	CGRRF1	15.86
cg05504685	chr17	33700513	1.028	1.613	0.526	0.96	SLFN11	17.59
cg27408637	chr6	144164527	0.2842	0.4459	0.526	0.96	LTV1	3.26
cg16529993	chr1	228582522	-0.4435	0.6959	0.526	0.96	TRIM11	86.45
cg19765281	chr19	15485159	-0.5724	0.8982	0.526	0.96	AKAP8	81.32
cg10110230	chrX	67917090	-0.8251	1.295	0.526	0.96	STARD8	20.2
cg10057936	chr14	72467825	-0.9659	1.516	0.526	0.96	RGS6	84.95
cg23757446	chr18	55103785	1.994	3.128	0.526	0.96	ONECUT2	42.48
cg12779982	chr14	74680453	-0.3918	0.6147	0.526	0.96		87.83
cg12191764	chr12	56109799	-0.07835	0.1229	0.526	0.96	BLOC1S1	2.14
cg21721432	chr12	57472784	-0.2464	0.3866	0.526	0.96	TMEM194A	5.4
cg01132893	chr17	46712086	-0.7081	1.111	0.526	0.96		72.96
cg05444140	chr13	97946739	-0.1749	0.2744	0.526	0.96	MBNL2	94.9
cg23949782	chr14	79452439	-1.437	2.255	0.526	0.96	NRXN3	52.55
cg06657640	chr3	190865996	1.04	1.632	0.526	0.96		55.68
cg21930712	chr19	51761116	-0.8064	1.265	0.526	0.96	C19orf75	26.82
cg10927895	chr4	147176751	1.004	1.575	0.526	0.96	SLC10A7	56.06
cg24899218	chr6	89579082	-0.2493	0.3911	0.526	0.96	RNGTT	92.32
cg24909369	chr6	146060102	0.683	1.072	0.526	0.96		82.9
cg07069547	chr12	101800980	0.1883	0.2955	0.526	0.96	ARL1	3.65
cg15778925	chr14	105132869	-0.6552	1.028	0.526	0.96		82.82
cg08679775	chr14	50514606	0.6622	1.039	0.526	0.96	LINC01599	84.98
cg13523125	chr11	35072710	0.6381	1.001	0.526	0.96		84.1
cg03658294	chr19	45873700	0.1867	0.2929	0.526	0.96	ERCC2	2.95
cg26936082	chr2	24163381	-0.06577	0.1032	0.526	0.96	UBXN2A	1.31
cg19974879	chr11	611692	0.1049	0.1646	0.526	0.96	PHRF1	97.91
cg04802034	chr8	21864019	-0.2738	0.4297	0.526	0.96	XPO7	94.69
cg09349613	chr10	126686762	2.974	4.666	0.526	0.96	CTBP2	85.03
cg21635588	chr6	154622698	-0.6984	1.096	0.526	0.96	IPCEF1	77.87
cg11453364	chr4	97091657	2.328	3.652	0.526	0.96		41.68
cg08992229	chr7	126866923	-1.477	2.318	0.526	0.96	GRM8	31.7
cg08763984	chr10	44872504	-1.204	1.89	0.526	0.96	CXCL12	68.42
cg07304483	chr11	1328622	-0.4329	0.6793	0.526	0.96	TOLLIP	72.44
cg18419747	chr10	15142494	-0.5931	0.9306	0.526	0.96	RPP38	75.47
cg00715820	chr5	132203027	-0.2858	0.4484	0.526	0.96	UQCRQ	4.75
cg27247414	chr2	238874789	-0.7978	1.252	0.526	0.96	UBE2F	73.23
cg11570484	chr6	52104784	0.2311	0.3626	0.526	0.96	IL17F	94.1
cg22031999	chr2	109407014	-0.4223	0.6626	0.526	0.96	CCDC138	87.03
cg08409562	chr6	31737885	0.5098	0.7999	0.526	0.96	C6orf27	20.28
cg07828302	chr21	30257706	-0.1069	0.1677	0.526	0.96	N6AMT1	2.21
cg19112349	chr8	28244113	-0.1576	0.2473	0.526	0.96	ZNF395	2.23
cg16011371	chr1	57480925	-1.712	2.687	0.526	0.96	DAB1	79.32
cg22586479	chr1	119910690	1.409	2.212	0.526	0.96	HAO2	20.94
cg06699461	chr10	131682509	-1.752	2.749	0.526	0.96	EBF3	66.32
cg22149402	chr1	93436274	-0.3836	0.6019	0.526	0.96		89.28
cg09008320	chr2	243030974	-0.08791	0.1379	0.526	0.96	LOC728323	1.97
cg09997530	chr4	72636217	-0.9327	1.464	0.526	0.96	GC	53.7
cg07484326	chr15	40714334	0.07193	0.1129	0.526	0.96		1.52
cg02478789	chr19	9649310	-0.0735	0.1153	0.526	0.96	ZNF426	1.56
cg24764168	chr6	1386142	-1.19	1.867	0.526	0.96		68.48
cg18216918	chr1	11473272	-1.189	1.865	0.526	0.96		69.56
cg26099457	chr9	115480456	-0.2363	0.3708	0.526	0.96	INIP	2.72
cg16268937	chr12	114236439	-2.962	4.647	0.526	0.96		61.81
cg22493397	chr15	65819920	0.2542	0.3989	0.526	0.96		94.73
cg26436026	chr12	24854423	-1.416	2.223	0.526	0.96		80.17
cg18009931	chrX	69669655	-0.6177	0.9693	0.526	0.96	DLG3	84.77
cg14301033	chr14	104019386	-0.2864	0.4494	0.526	0.96		94.93
cg09327553	chr17	66131435	0.6004	0.9422	0.526	0.96	LOC651250	87.27
cg05874882	chr4	1763078	-0.9889	1.552	0.526	0.96		19.26
cg20394883	chr9	125584480	-0.6316	0.9912	0.526	0.96	PDCL	43.34
cg25803918	chr7	141108956	0.8707	1.366	0.526	0.96		55.38
cg06225242	chr11	125009657	-0.5766	0.9048	0.526	0.96		84.16
cg18853935	chr7	25896765	0.09199	0.1444	0.526	0.96		2.19
cg19462421	chr10	61726939	0.9267	1.454	0.526	0.96		28.55
cg07359376	chrX	53296948	-0.6674	1.047	0.526	0.96	IQSEC2	87.27
cg09284595	chr15	90557093	-0.6983	1.096	0.526	0.96	ZNF710	79.35
cg07238747	chr22	31063727	0.09368	0.147	0.526	0.96	DUSP18	1.73
cg03517570	chr5	150490911	-0.529	0.8302	0.526	0.96	ANXA6	90.9
cg26965605	chr1	27953152	-0.4432	0.6955	0.526	0.96	FGR	82.97
cg02794892	chr19	7813901	-0.6519	1.023	0.526	0.96	CD209	27.28
cg18881684	chr1	70033592	-0.06551	0.1028	0.526	0.96		1.65
cg26723847	chr11	134095652	-0.7277	1.142	0.526	0.96	VPS26B	69.75
cg06016354	chr6	32163966	-0.2405	0.3774	0.526	0.96	GPSM3	6.66
cg17634479	chr6	52369442	0.6123	0.9608	0.526	0.96	TRAM2	80.82
cg00265442	chr5	132113386	-0.2033	0.3191	0.526	0.96	SEPT8	4.47
cg02634187	chr4	186350559	0.7255	1.139	0.526	0.96	C4orf47	88.23
cg07136888	chr15	90358131	0.1061	0.1664	0.526	0.96	ANPEP	3.09
cg06623918	chr6	96969491	-0.4474	0.7021	0.526	0.96	KIAA0776	10.34
cg02230254	chr11	65586170	-0.8117	1.274	0.526	0.96		12.62
cg04064840	chr3	185650174	-0.9016	1.415	0.526	0.96	TRA2B	37.56
cg00516051	chr17	4047033	0.07961	0.1249	0.526	0.96	ZZEF1	1.95
cg26265070	chr7	100888462	0.1148	0.1802	0.526	0.96	FIS1	2.23
cg05172610	chr22	36894975	-0.476	0.747	0.526	0.96	FOXRED2	86.96
cg02452418	chr19	39056126	-0.7251	1.138	0.526	0.96	RYR1	54.06
cg17173412	chr2	43656692	-0.783	1.229	0.526	0.96	THADA	70.41
cg10498798	chr19	35843186	-0.3891	0.6107	0.526	0.96	FFAR1	22.75
cg24072585	chr11	57404466	0.6207	0.9742	0.526	0.96		64.6
cg00268735	chr18	61429876	-0.6518	1.023	0.526	0.96	SERPINB7	82.43
cg21316598	chr20	43210220	-0.7799	1.224	0.526	0.96	PKIG	71.6
cg06804097	chr15	40902454	-0.2967	0.4656	0.526	0.96	CASC5	93.39
cg13436296	chr17	41907164	0.7248	1.137	0.526	0.96	MPP3	82.54
cg05809586	chr21	31709690	-3.726	5.848	0.526	0.96	KRTAP27-1	51.48
cg00109653	chr4	15080890	1.163	1.825	0.526	0.96	LOC101929095	55.45
cg26332365	chr19	2721063	0.1295	0.2032	0.526	0.96	DIRAS1	4.04
cg15910554	chr1	26516872	-0.4014	0.6299	0.526	0.96	CATSPER4	21.91
cg07573147	chr9	22215545	2.134	3.349	0.526	0.96		52.64
cg02475871	chr19	5684969	-0.2029	0.3184	0.526	0.96	HSD11B1L	96.91
cg07524687	chr20	981772	0.6167	0.9679	0.526	0.96	RSPO4	21.69
cg22613854	chr3	194705954	2.058	3.23	0.526	0.96		30.35
cg21774338	chr1	50884242	-1.516	2.379	0.526	0.96	DMRTA2	51.01
cg02369195	chr12	47473793	0.09812	0.154	0.527	0.96	AMIGO2	2.57
cg21788996	chr8	141474529	0.08763	0.1375	0.527	0.96		2.01
cg19814134	chr5	82768288	-1.382	2.169	0.527	0.96	VCAN	13.48
cg09757353	chr10	121062626	0.7021	1.102	0.527	0.96	GRK5	52.78
cg22758104	chr17	50465	-1.729	2.714	0.527	0.96		30.89
cg10577070	chr17	17942837	0.4527	0.7105	0.527	0.96	GID4	3.7
cg17159511	chr3	51937604	-1.115	1.751	0.527	0.96	IQCF1	65.28
cg10834281	chr7	46676494	1.291	2.027	0.527	0.96		54.15
cg14679325	chr1	227189085	0.5392	0.8463	0.527	0.96	CDC42BPA	87.47
cg01395533	chr3	66024640	0.209	0.328	0.527	0.96	MAGI1	3.05
cg21171772	chr10	98432447	0.5226	0.8202	0.527	0.96	PIK3AP1	45.15
cg11945905	chr20	62665676	-0.5569	0.8741	0.527	0.96	NCRNA00176	71.88
cg15666248	chr12	66238025	-1.076	1.689	0.527	0.96	HMGA2	72.75
cg01603290	chr17	40805956	-0.2482	0.3896	0.527	0.96		4.29
cg25721039	chr10	49732419	-0.1021	0.1603	0.527	0.96	ARHGAP22	2.7
cg19034506	chr5	63525307	-0.2399	0.3765	0.527	0.96	RNF180	5.23
cg09423066	chr15	76461960	-0.6437	1.01	0.527	0.96	C15orf27	72.93
cg03074090	chr3	196533377	-0.2079	0.3263	0.527	0.96	PAK2	94.54
cg03560053	chr19	9946083	0.1467	0.2303	0.527	0.96	PIN1	2.69
cg25025399	chr4	975006	-1.302	2.044	0.527	0.96	SLC26A1	72.12
cg16748345	chr14	75941088	-0.6253	0.9813	0.527	0.96		35.88
cg19398457	chr4	104123084	-0.8825	1.385	0.527	0.96		50.57
cg17017617	chr7	158136079	-1.143	1.794	0.527	0.96	PTPRN2	48.05
cg02647313	chr9	96382748	-0.3965	0.6222	0.527	0.96	PHF2	84.42
cg20338294	chr18	903977	1.562	2.452	0.527	0.96	ADCYAP1	13.26
cg20127957	chr7	132736083	-0.6946	1.09	0.527	0.96	CHCHD3	58.65
cg16024613	chr19	17163492	-0.4839	0.7595	0.527	0.96	HAUS8	32.91
cg01528913	chr2	118942638	-0.8321	1.306	0.527	0.96		79.04
cg02452328	chr12	69461205	0.2722	0.4272	0.527	0.96		93.32
cg09872278	chr1	150231727	0.2118	0.3324	0.527	0.96	CA14	94.06
cg09997171	chr12	57155969	1	1.57	0.527	0.96	HSD17B6	80.05
cg21578330	chr4	87829966	-0.5991	0.9403	0.527	0.96		53.51
cg16012649	chr11	58292902	-0.7482	1.174	0.527	0.96		65.35
cg21919967	chr9	80911886	-0.06966	0.1093	0.527	0.96	PSAT1	1.48
cg14048012	chr2	170977041	-0.6541	1.027	0.527	0.96		84
cg06200397	chr22	18508249	0.8181	1.284	0.527	0.96	MICAL3	74.61
cg08994658	chr6	131949479	0.06928	0.1087	0.527	0.96	MED23	1.29
cg20313677	chr1	3738610	-1.674	2.627	0.527	0.96	KIAA0562	87.12
cg02117185	chr6	35471425	-0.6106	0.9583	0.527	0.96	TULP1	27.91
cg04839207	chr1	210410327	-0.7202	1.13	0.527	0.96	SERTAD4	77.77
cg01219792	chr3	136729732	-0.5206	0.8171	0.527	0.96	IL20RB	57.47
cg13774369	chr4	41937365	0.1158	0.1817	0.527	0.96	TMEM33	2.26
cg00908271	chr16	81254010	-1.077	1.69	0.527	0.96	PKD1L2	72.06
cg10694153	chr17	2787495	-0.31	0.4866	0.527	0.96	RAP1GAP2	93.18
cg09508001	chr14	60431848	-0.3599	0.5649	0.527	0.96	LRRC9	4.62
cg24613644	chr8	18387969	-0.2705	0.4245	0.527	0.96	PSD3	92.69
cg07589563	chr3	141644679	0.3098	0.4863	0.527	0.96	ATP1B3	91.02
cg22629987	chr2	37571677	-1.172	1.84	0.527	0.96	QPCT	11.69
cg07225241	chr2	236840954	-0.2564	0.4024	0.527	0.96	AGAP1	93.79
cg03286774	chr16	89590357	-0.5976	0.938	0.527	0.96	SPG7	76.7
cg09935998	chr16	3054327	0.1086	0.1705	0.527	0.96		2.83
cg27474979	chr1	67844919	0.1511	0.2372	0.527	0.96	IL12RB2	95.49
cg06391431	chr5	149232756	-0.2855	0.4482	0.527	0.96	PPARGC1B	5.37
cg08981212	chr13	36270851	-0.7445	1.169	0.527	0.96	LINC00445	74.6
cg22374415	chr2	188210673	-0.1867	0.2931	0.527	0.96	CALCRL	94.15
cg08413782	chr4	145426991	-0.2597	0.4076	0.527	0.96		93.7
cg15811468	chr19	14385978	-0.5391	0.8463	0.527	0.96		18.87
cg07786220	chr17	78683082	0.3075	0.4826	0.527	0.96	RPTOR	91.64
cg25927771	chr11	65061627	-0.7664	1.203	0.527	0.96	POLA2	62.75
cg26811425	chr16	49870782	-0.6976	1.095	0.527	0.96		82.94
cg01930385	chr3	195619775	-0.9465	1.486	0.527	0.96	TNK2	59.03
cg16854876	chr4	40752947	-0.5606	0.88	0.527	0.96	NSUN7	10.7
cg15346755	chr16	4768696	-0.6582	1.033	0.527	0.96	ANKS3	69.85
cg07584150	chr3	187883547	-0.7131	1.119	0.527	0.96	LPP	66.12
cg10448527	chr17	80674497	-0.09055	0.1421	0.527	0.96	FN3KRP	2.14
cg25046790	chr12	132340420	0.6512	1.022	0.527	0.96		40.99
cg25782083	chr20	45856921	-0.2554	0.401	0.527	0.96	ZMYND8	94.72
cg19307500	chr19	1083193	0.6481	1.017	0.527	0.96	HMHA1	37.91
cg15537269	chr8	24507197	0.8052	1.264	0.527	0.96		9.9
cg09234698	chr1	5334430	-1.548	2.43	0.527	0.96		40.29
cg21906716	chr1	3579978	-0.6513	1.022	0.527	0.96	TP73	32.86
cg15000071	chr3	134889493	-0.4931	0.7741	0.527	0.96	EPHB1	20
cg27468976	chr16	89410322	-1.066	1.673	0.527	0.96	ANKRD11	54.26
cg23479515	chr14	46185982	1.392	2.184	0.527	0.96		28.06
cg25008156	chr6	170893875	-0.2367	0.3715	0.527	0.96	PDCD2	6.05
cg14070043	chr4	5863852	-1.16	1.822	0.527	0.96	CRMP1	46.17
cg20011234	chr5	56834040	-0.8876	1.393	0.527	0.96		57.44
cg20337196	chr5	1401553	-0.8424	1.322	0.527	0.96	SLC6A3	39.34
cg00525118	chr1	20671464	-1.546	2.427	0.527	0.96	VWA5B1	56.8
cg10133925	chr5	139554576	0.08886	0.1395	0.527	0.96	CYSTM1	2.06
cg03105070	chr6	31105844	1.051	1.65	0.527	0.96	PSORS1C1	35.92
ch.5.1433452R	chr5	75973495	-0.5783	0.9078	0.527	0.96	IQGAP2	15.8
cg05664304	chr6	73851912	-1.491	2.341	0.527	0.96	KCNQ5-AS1	67.63
cg25733578	chr1	38964926	-0.5841	0.9169	0.527	0.96		13.14
cg15115497	chr6	106721409	-0.4725	0.7418	0.527	0.96	ATG5	83.76
cg12745174	chr11	11179018	-1.085	1.703	0.527	0.96		64.81
cg25349574	chr17	4891291	-0.1241	0.1948	0.527	0.96	CAMTA2	2.63
cg09687254	chr7	94180994	0.2828	0.444	0.527	0.96	CASD1	92.27
cg04521724	chr2	2875964	-1.421	2.231	0.527	0.96		63.26
cg04410500	chr22	45085423	0.4117	0.6464	0.527	0.96	PRR5	19.92
cg04446057	chr11	18657409	1.213	1.904	0.527	0.96	SPTY2D1	45.32
cg23121096	chr15	91436138	-0.4412	0.6926	0.527	0.96	FES	92.22
cg12625702	chr1	174696337	-0.8537	1.34	0.527	0.96	RABGAP1L	63.84
cg05153380	chr5	142163563	-1.01	1.586	0.527	0.96	ARHGAP26	70.63
cg14098310	chr2	153565733	-0.2099	0.3295	0.527	0.96	PRPF40A	94.14
ch.3.72737075R	chr3	72654385	-0.5902	0.9266	0.527	0.96		24.96
cg03267557	chr2	120776703	0.5114	0.8028	0.527	0.96	EPB41L5	89.21
cg00039170	chr3	18480381	-1.181	1.855	0.527	0.96	SATB1	58.82
cg01083915	chr22	50964111	0.07518	0.118	0.527	0.96	SCO2	1.44
cg14095177	chr10	130404502	2.046	3.212	0.527	0.96		65.23
cg26709356	chr19	55951933	0.08275	0.1299	0.527	0.96	SHISA7	2.58
cg06050048	chr3	192580298	-0.6844	1.074	0.527	0.96	MB21D2	42.24
cg24462849	chr12	124831201	0.08683	0.1363	0.527	0.96	NCOR2	98.39
cg19082914	chr1	109751465	-0.4947	0.7767	0.527	0.96		85.8
cg08966563	chr16	21808495	-0.8868	1.392	0.527	0.96	RRN3P1	48.69
cg22884051	chr8	65490901	-1.61	2.527	0.527	0.96	LOC401463	43.96
cg02080778	chr9	35955080	-0.108	0.1696	0.527	0.96		2.66
cg10864689	chr6	127664660	1.858	2.918	0.527	0.96	ECHDC1	10.08
cg18624121	chr1	157938955	0.9771	1.534	0.527	0.96		53.06
cg05202068	chr4	146117505	0.1096	0.1721	0.527	0.96		96.16
cg01619618	chr1	23610607	-0.7423	1.165	0.527	0.96	LINC01355	64.37
cg18517890	chr3	44466561	0.6178	0.97	0.527	0.96		84.81
cg26678970	chr13	79171469	-2.016	3.164	0.527	0.96		31.34
cg13942016	chr11	47447463	-0.3756	0.5897	0.527	0.96	PSMC3	5.24
cg09114339	chr20	49194644	0.9448	1.483	0.527	0.96	PTPN1	75.82
cg07702509	chr20	37076639	-0.5537	0.8693	0.527	0.96	SNORA39	82.18
cg02266791	chr1	216166437	0.906	1.422	0.527	0.96	USH2A	80.06
cg20145825	chr20	11848539	-0.2642	0.4147	0.527	0.96	LINC00687	94.66
cg03807914	chr5	1218571	-1.178	1.849	0.527	0.96	SLC6A19	82.38
cg08078137	chr12	19593453	0.9838	1.545	0.527	0.96	AEBP2	22.95
cg23073199	chr11	28041540	-0.2049	0.3217	0.527	0.96		94.08
cg18855780	chr20	11871743	0.07598	0.1193	0.527	0.96	BTBD3	1.58
cg21924631	chr12	12609699	-0.3531	0.5544	0.527	0.96	LOH12CR1	92.04
cg15479741	chr14	102493979	0.2335	0.3667	0.527	0.96	DYNC1H1	94.06
cg25249068	chr3	133118940	-0.5827	0.9149	0.527	0.96	BFSP2	81.89
cg26683025	chr11	65560420	0.3991	0.6266	0.527	0.96	OVOL1	95.2
cg27285599	chr17	80798023	-0.4917	0.7719	0.527	0.96	TBCD	35.5
cg18154679	chr3	14441256	-0.224	0.3517	0.527	0.96		94.1
cg04913078	chr2	152402878	-1.041	1.635	0.527	0.96	NEB	73.46
cg16633730	chr11	72492961	-0.1038	0.1629	0.527	0.96	STARD10	2.7
cg05761813	chr10	122261743	2.165	3.399	0.527	0.96	PPAPDC1A	68.78
cg24672056	chr1	54723730	0.4674	0.7338	0.527	0.96	SSBP3	93.6
cg23070585	chr6	33168452	-0.2196	0.3448	0.527	0.96	SLC39A7	3.91
cg07901411	chr2	46527523	-0.801	1.258	0.527	0.96	EPAS1	16.38
cg16072211	chr16	2563036	-0.7758	1.218	0.527	0.96	ATP6V0C	62.82
cg02826966	chr2	58325590	-0.8766	1.376	0.527	0.96	VRK2	78.59
cg11377827	chr7	129417148	-0.6594	1.035	0.527	0.96		80.89
cg12835434	chr11	115401690	-0.6476	1.017	0.527	0.96		26.92
cg04074835	chr11	44088504	-1.326	2.082	0.527	0.96	ACCS	67.59
cg00572650	chr9	95596874	-0.5263	0.8264	0.527	0.96	ANKRD19P	84.46
cg02839388	chr10	6507629	-1.767	2.774	0.527	0.96	PRKCQ	31.53
cg15199350	chr11	126784586	-0.939	1.474	0.527	0.96	KIRREL3	75.2
cg19331040	chr6	30882208	-0.07225	0.1134	0.527	0.96	VARS2	1.62
cg26818786	chr5	40841493	-0.4815	0.756	0.527	0.96	CARD6	6.91
cg09437692	chr7	101842731	-0.8149	1.28	0.527	0.96	CUX1	64.83
cg16650561	chr2	74702153	-0.3579	0.562	0.527	0.96	CCDC142	90.22
cg02918893	chr1	17338646	-0.2798	0.4394	0.527	0.96	ATP13A2	5.97
cg20326379	chr8	64616128	-1.732	2.719	0.527	0.96		30.58
cg21771251	chr19	4669962	0.1918	0.3011	0.527	0.96	C19orf10	3.25
cg16521917	chr7	145813946	1.178	1.849	0.527	0.96	CNTNAP2	7.78
cg00134563	chr16	88082117	-0.207	0.325	0.527	0.96	BANP	95.65
cg15985972	chr13	100312143	-0.2387	0.3748	0.527	0.96	CLYBL	92.31
cg25975997	chr2	163989680	-0.3842	0.6033	0.527	0.96		7.2
cg07138944	chr7	75929652	-0.5377	0.8443	0.527	0.96		30.11
cg05573997	chr8	29208748	-0.2108	0.331	0.527	0.96	DUSP4	6.17
cg00256166	chr15	86338428	0.1809	0.284	0.527	0.96	KLHL25	3.19
cg18471474	chr22	50860456	-0.6854	1.076	0.527	0.96	SAPS2	83.17
cg15438299	chr7	150440497	0.5836	0.9164	0.527	0.96	GIMAP5	31.51
cg16815379	chr1	165797173	0.09921	0.1558	0.527	0.96	UCK2	2.19
cg20451272	chr9	131155135	-0.2591	0.4069	0.527	0.96	MIR219A2	95.29
cg17836167	chr12	69548001	0.2015	0.3164	0.527	0.96		94.42
cg02600394	chr4	48136234	-0.5939	0.9326	0.527	0.96	TXK	83.4
cg02339229	chr20	10614103	0.479	0.7521	0.527	0.96		24.82
cg19884427	chr10	34776144	-0.1908	0.2996	0.527	0.96	PARD3	94.61
cg08181170	chr2	129230550	-0.3519	0.5525	0.527	0.96		7.35
cg21410773	chr10	15244297	0.2909	0.4567	0.527	0.96		91.83
cg03322762	chr10	118082826	-0.6034	0.9475	0.527	0.96	CCDC172	90.88
cg10190334	chr6	73935676	-0.4379	0.6876	0.527	0.96	KHDC1L	89.46
cg17855991	chr11	2966101	-0.75	1.178	0.527	0.96	NAP1L4	94.53
cg13529912	chr6	53213159	0.08011	0.1258	0.527	0.96	ELOVL5	1.62
cg10029985	chr15	99966326	-0.6282	0.9865	0.527	0.96		55.2
cg18624059	chr2	31362226	0.8106	1.273	0.527	0.96	GALNT14	84.89
cg25449765	chr4	81254292	-1.403	2.203	0.527	0.96		56.92
cg02832505	chr16	59216118	1.983	3.113	0.527	0.96		68.83
cg20676578	chr4	83719449	-0.227	0.3564	0.527	0.96	SCD5	5.86
cg03494825	chr8	832260	-1.216	1.909	0.527	0.96		61.79
cg23821889	chr14	75736234	-0.8456	1.328	0.527	0.96		45.1
cg02183588	chr22	47945216	1.089	1.709	0.527	0.96		40.85
cg17967780	chr10	49893445	-0.7885	1.238	0.527	0.96	WDFY4	66.94
cg18202928	chr5	15692835	-1.223	1.921	0.527	0.96	FBXL7	50.98
cg13022388	chr15	48470761	-1.432	2.248	0.527	0.96	MYEF2	45.62
cg17055143	chr3	194750373	0.4278	0.6717	0.527	0.96		91.1
cg20132667	chr7	6459180	-0.3503	0.5501	0.527	0.96	DAGLB	86.82
cg05062908	chr1	202565662	-0.2439	0.383	0.527	0.96	SYT2	92.88
cg02175511	chr9	98380700	-1.042	1.636	0.527	0.96		57.31
cg21587777	chr9	35954880	-0.6684	1.05	0.527	0.96		32.58
cg15970686	chr10	123808707	-0.4586	0.7201	0.527	0.96	TACC2	85.74
cg09076713	chrX	7492557	-0.2658	0.4174	0.527	0.96		4.9
cg00533418	chr18	12944243	-1.133	1.779	0.527	0.96		74.93
cg11167550	chr8	142011142	0.07003	0.11	0.527	0.96	PTK2	1.47
cg08489883	chr20	21498294	-1.361	2.138	0.527	0.96		45.8
cg02528081	chr18	22459946	-1.683	2.643	0.527	0.96		83.57
cg14334350	chr9	139400168	1.224	1.922	0.527	0.96	NOTCH1	82.83
cg21483700	chr19	12943593	0.1358	0.2133	0.527	0.96	RTBDN	2.5
cg09912512	chr22	42761285	-0.8458	1.328	0.527	0.96		28.13
cg23244761	chr6	161796850	1.431	2.247	0.527	0.96	PARK2	72.09
cg07710883	chr11	64972227	0.6619	1.039	0.527	0.96	CAPN1	66.12
cg04981556	chr7	98581368	-0.2323	0.3648	0.527	0.96	TRRAP	92.95
cg15558103	chr5	93954298	0.1161	0.1824	0.527	0.96	C5orf36	2.45
cg13813141	chr3	44380125	-0.1584	0.2488	0.527	0.96	TCAIM	3.37
cg05898025	chr7	43251034	-0.9046	1.421	0.527	0.96	HECW1	36.38
cg07689907	chr11	61582574	-0.272	0.4272	0.527	0.96	FADS1	5.12
cg24679890	chr19	17246356	0.259	0.4067	0.527	0.96	MYO9B	2
cg20318978	chr10	85676303	-1.247	1.959	0.527	0.96		81.66
cg01375417	chr1	226549728	-0.2422	0.3803	0.527	0.96	PARP1	93.41
cg15673491	chr6	30885481	-0.5633	0.8845	0.527	0.96	VARS2	80.18
cg10512408	chr6	110504754	-0.2413	0.3789	0.527	0.96	CDC40	93.45
cg13992789	chr20	61187490	-1.577	2.477	0.527	0.96		52.38
cg11569486	chr4	4854923	1.275	2.002	0.527	0.96		15.69
cg08501989	chr12	52435259	-0.8186	1.285	0.527	0.96	NR4A1	79.12
cg09163021	chr11	47470768	-0.8261	1.297	0.527	0.96	RAPSN	53.63
cg14354418	chr7	29874354	-0.6595	1.036	0.527	0.96	WIPF3	72.84
cg16967908	chr17	5322308	-0.1319	0.2072	0.527	0.96	RPAIN	2.66
cg09033491	chr2	109956374	-0.8579	1.347	0.527	0.96	SH3RF3	62.15
cg01066357	chr14	64970979	-0.1229	0.193	0.527	0.96	ZBTB25	3.06
cg06109083	chr9	140197048	0.1761	0.2766	0.527	0.96	NRARP	3.57
cg20026633	chr3	49837529	0.7489	1.176	0.527	0.96	CDH29	76.84
cg09340741	chrX	46432858	1.862	2.924	0.527	0.96	CHST7	18.51
cg19057874	chr10	70060567	-0.4272	0.6709	0.527	0.96	PBLD	84.44
cg07279946	chr10	13750911	-0.57	0.8951	0.527	0.96	FRMD4A	36.05
cg02916659	chr7	63392449	1.094	1.717	0.527	0.96		48.95
cg17526573	chr2	50574708	-2.622	4.118	0.527	0.96	NRXN1	21.16
cg25769315	chr4	53708502	-0.7946	1.248	0.527	0.96		63.96
cg07655965	chr2	27255524	-0.2582	0.4055	0.527	0.96	TMEM214	5.07
cg16610939	chr17	5028519	-0.9751	1.531	0.527	0.96	USP6	62.81
cg09201264	chr20	3748382	-0.06314	0.09915	0.527	0.96	C20orf27	1.38
cg04901044	chr9	133911565	-1.064	1.671	0.527	0.96	LAMC3	61.18
cg01505878	chr11	61690927	-0.8398	1.319	0.527	0.96		31.44
cg04030690	chr20	1927546	-0.3126	0.4909	0.527	0.96		5.49
cg23056252	chr14	39639525	-0.1444	0.2268	0.527	0.96	TRAPPC6B	2.96
cg05779336	chr16	23682007	-0.1427	0.2241	0.527	0.96	DCTN5	95.96
cg10819794	chr7	33131764	-0.7979	1.253	0.527	0.96		66.09
cg06672112	chr22	41305243	-0.3012	0.473	0.527	0.96	XPNPEP3	91.36
cg03445965	chr10	18484373	1.307	2.052	0.527	0.96	CACNB2	64.1
cg21188858	chr5	158303922	-1.42	2.23	0.527	0.96	EBF1	57.09
cg19364784	chr7	149416823	0.3007	0.4723	0.527	0.96	KRBA1	93.27
cg21301614	chr2	18391258	-0.9233	1.45	0.527	0.96		36.27
cg18735956	chr6	34113908	1.148	1.803	0.527	0.96		69.77
cg09441684	chr9	35673718	-0.5518	0.8667	0.527	0.96	CA9	80.39
cg25211348	chr1	111769665	-0.377	0.5921	0.527	0.96	CHI3L2	90.56
cg11663408	chr17	72333911	0.6647	1.044	0.527	0.96	KIF19	40.18
cg27633178	chr1	26814248	-0.5835	0.9164	0.527	0.96		30.98
cg05026785	chr2	95961681	1.065	1.673	0.527	0.96	KCNIP3	57.64
cg16998831	chr7	187686	-2.115	3.321	0.527	0.96		44.51
cg03748243	chr1	172413542	0.6071	0.9535	0.527	0.96	C1orf105	82.63
cg27363750	chr8	101872688	-0.6311	0.9912	0.527	0.96		37.53
cg22408278	chr6	30029039	0.09983	0.1568	0.527	0.96	NCRNA00171	1.64
cg14508791	chr10	134619448	-1.498	2.352	0.527	0.96		42
cg26311705	chr4	40045770	-0.2781	0.4368	0.527	0.96	LOC344967	92.35
cg22000050	chr13	53425961	1.717	2.696	0.527	0.96		14.81
cg22387756	chr11	1495050	0.2533	0.3978	0.527	0.96	HCCA2	94.62
cg12922289	chr6	34852903	-0.7421	1.166	0.527	0.96	TAF11	91.86
cg10834460	chrX	13111771	-0.3499	0.5495	0.527	0.96		91.56
cg16677528	chr2	113671813	0.3035	0.4768	0.527	0.96	IL1F7	89.52
cg26892222	chr1	38316406	-0.2552	0.4008	0.527	0.96	MTF1	93.75
cg12897690	chr20	46778325	2.462	3.867	0.527	0.96		90.18
cg10303411	chr6	25042446	-0.4309	0.6769	0.527	0.96	FAM65B	86.23
cg04179560	chr2	139193381	-1.045	1.642	0.527	0.96		46.84
cg02726291	chr3	128779596	-0.7503	1.179	0.527	0.96	GP9	62.17
cg02941293	chr1	211500002	0.09919	0.1558	0.527	0.96	TRAF5	1.45
cg17291758	chrX	48858921	-0.6829	1.073	0.527	0.96	GRIPAP1	9.92
cg20096208	chr11	94706512	-0.1715	0.2694	0.527	0.96	CWC15	3.21
cg24605948	chr8	23574525	-0.584	0.9173	0.527	0.96		82.62
cg25681618	chr2	71454280	-0.1443	0.2266	0.527	0.96	PAIP2B	3.11
cg02135395	chr5	172755183	-0.2208	0.3468	0.527	0.96	STC2	5.86
cg17444839	chr17	46800992	-1.009	1.585	0.527	0.96	C17orf93	12.71
cg21396286	chr2	3241540	-0.3158	0.496	0.527	0.96	TSSC1	88.97
cg17660946	chr7	128845145	-0.2759	0.4333	0.527	0.96	SMO	93.05
cg00088665	chr17	55481438	0.2494	0.3918	0.527	0.96	MSI2	94.09
cg01561777	chr18	72999932	-0.2291	0.3599	0.527	0.96	TSHZ1	94.32
cg25459931	chr3	23593947	-0.2057	0.3231	0.527	0.96	UBE2E2	93.79
cg27520210	chr2	102929887	-1.015	1.594	0.527	0.96	IL1RL1	76.94
cg02189685	chr5	7474081	0.7424	1.166	0.527	0.96	ADCY2	29.6
cg16382960	chr3	33602534	-0.2109	0.3312	0.527	0.96	CLASP2	95.38
cg02986266	chr7	20833552	0.2726	0.4282	0.527	0.96		3.95
cg03052030	chr3	36985516	0.792	1.244	0.527	0.96	TRANK1	7.05
cg24840300	chr19	812517	0.8389	1.318	0.527	0.96	LPPR3	33.24
cg11955344	chr2	20550531	-0.1363	0.2141	0.527	0.96		3.25
cg01282418	chr7	129591517	-0.2346	0.3685	0.527	0.96	UBE2H	4.4
cg13485980	chr9	36819790	-0.8224	1.292	0.527	0.96		50.23
cg18863245	chr2	114163700	0.6346	0.9968	0.527	0.96		23.5
cg24916396	chr5	72793696	-1.149	1.804	0.527	0.96	BTF3	29.38
cg21227206	chr13	93369016	-1.417	2.226	0.527	0.96	GPC5-AS1	20.31
cg04046848	chr11	95078149	1.139	1.789	0.527	0.96		53.06
cg12723116	chr15	25903930	0.7535	1.184	0.527	0.96		82.6
cg08382332	chr2	58728740	0.686	1.078	0.527	0.96		83.73
cg01447966	chr1	234744778	0.07904	0.1242	0.527	0.96	IRF2BP2	1.57
cg05487424	chr2	88991089	-0.1704	0.2677	0.527	0.96	RPIA	3.52
cg11038604	chr10	14996337	-0.1588	0.2495	0.527	0.96	DCLRE1C	3.24
cg08253608	chr3	126815312	-0.7442	1.169	0.527	0.96		76.37
cg00006081	chr10	124908907	1.292	2.03	0.527	0.96	HMX2	45.47
cg00941989	chr4	8232817	-0.3883	0.61	0.527	0.96	SH3TC1	91.34
cg21345624	chr2	242491871	0.8933	1.403	0.527	0.96		21.12
cg25552810	chr4	48833056	-0.1468	0.2306	0.527	0.96	OCIAD1	2.25
cg17677524	chr7	150069026	0.2054	0.3226	0.527	0.96	REPIN1	97.21
cg05507002	chr5	68728606	1.673	2.628	0.527	0.96	MARVELD2	59.21
cg25692644	chr21	47532944	-1.421	2.233	0.527	0.96	COL6A2	53.98
cg25968748	chrX	117862288	-0.8166	1.283	0.527	0.96	IL13RA1	18.2
cg07011231	chr2	73329813	-0.2652	0.4166	0.527	0.96	RAB11FIP5	93.59
cg10911135	chr10	112676716	-0.5278	0.8291	0.527	0.96	BBIP1	87.39
cg25366155	chr11	68205840	-0.4718	0.7411	0.527	0.96	LRP5	93.65
cg11500952	chr9	135362985	-0.9509	1.494	0.527	0.96	C9orf171	25.14
cg25418289	chr12	123520699	-0.237	0.3723	0.527	0.96	PITPNM2	94.27
cg01144650	chr2	2332820	2.158	3.39	0.527	0.96	MYT1L	25.03
cg20945323	chrX	152859170	-0.7123	1.119	0.527	0.96	FAM58A	88.21
cg26121510	chr8	38127862	0.6658	1.046	0.527	0.96	PPAPDC1B	77.61
cg25777549	chr8	25902400	-1.562	2.454	0.527	0.96	EBF2	18.77
cg12037895	chr10	3058175	1.457	2.289	0.527	0.96		74.08
cg18473686	chr22	33427086	-0.8224	1.292	0.527	0.96	SYN3	46.3
cg03511862	chr14	106371205	-1.055	1.658	0.527	0.96		34.54
cg08264279	chr6	167112316	-0.5985	0.9401	0.527	0.96	RPS6KA2	32.7
cg02213487	chr11	118928076	0.07871	0.1236	0.527	0.96	HYOU1	1.45
cg21051423	chr8	121457935	-0.1572	0.2469	0.527	0.96	MTBP	3
cg03771939	chr10	96161916	0.4219	0.6629	0.527	0.96	TBC1D12	8.01
cg00257047	chr2	88849457	0.9014	1.416	0.527	0.96		5.76
cg25948591	chr17	42676997	-0.882	1.386	0.527	0.96		45.19
cg14626497	chr5	10576723	-0.5731	0.9003	0.527	0.96	ANKRD33B	34.32
cg03783881	chr12	27265118	0.1585	0.249	0.527	0.96		94.86
cg01605435	chr8	11539405	2.12	3.331	0.527	0.96		32.4
cg17177536	chr10	19778008	1.517	2.383	0.527	0.96		33.01
cg00077312	chr9	140311020	0.4815	0.7563	0.527	0.96	EXD3	91.86
cg08431567	chr19	57175043	0.8884	1.396	0.527	0.96	ZNF835	74.41
cg11838071	chr14	64108674	-0.07995	0.1256	0.527	0.96	WDR89	1.53
cg00514003	chr1	218847834	0.3407	0.5353	0.527	0.96	MIR548F3	5.89
cg12170647	chr10	119806504	0.07833	0.123	0.527	0.96	CASC2	1.68
cg09373006	chr5	131530679	0.2671	0.4196	0.527	0.96	P4HA2	92.69
cg24598398	chr5	133439308	-0.2929	0.4601	0.527	0.96		92.59
cg15553612	chr1	119520934	-0.6808	1.07	0.527	0.96	TBX15	85.6
cg01649960	chr12	57410655	0.6855	1.077	0.527	0.96	TAC3	70.01
cg11628192	chr2	182809715	-0.8611	1.353	0.527	0.96		40.94
cg25246144	chr6	30797561	1.014	1.593	0.527	0.96	LINC00243	64.4
cg22585758	chr8	30747192	-1.687	2.651	0.527	0.96		32.57
cg27575052	chr16	29855904	-0.3156	0.4958	0.527	0.96	MVP	93.12
cg23680026	chr4	119200183	0.6373	1.001	0.527	0.96	SNHG8	8.85
cg19624555	chr7	95850447	0.5784	0.9086	0.527	0.96	MIR591	84.64
cg00979704	chr6	32074397	-0.611	0.9598	0.527	0.96	TNXB	75.73
cg05690805	chr9	574139	-0.7668	1.205	0.527	0.96	KANK1	35.15
cg00910640	chr2	54557974	0.07737	0.1215	0.527	0.96	C2orf73	1.61
cg00447940	chr15	88852743	-0.6511	1.023	0.527	0.96		20.72
cg14511644	chr9	15055021	0.7125	1.119	0.527	0.96		39.25
cg16017256	chr6	161411660	0.4518	0.7097	0.527	0.96	MAP3K4	87.04
cg00553359	chr4	122071972	0.5123	0.8048	0.527	0.96	TNIP3	88.65
cg26785954	chr10	63212815	1.251	1.966	0.527	0.96	TMEM26	10.11
cg06776823	chr12	107170751	-0.5881	0.9239	0.527	0.96	RIC8B	62.53
cg06610795	chr2	2842624	-0.7434	1.168	0.527	0.96		30.53
cg15920396	chr4	190488331	-1.038	1.631	0.527	0.96		20.61
cg09015433	chr8	57359970	-1.395	2.191	0.527	0.96	PENK	34.84
cg19184708	chr16	81063835	-0.6968	1.095	0.527	0.96	CENPN	57
cg03262870	chr14	22384164	-1.072	1.684	0.527	0.96		26.07
cg07690783	chr2	69614456	0.07732	0.1215	0.527	0.96	GFPT1	1.78
cg23437996	chr1	40563570	-0.6148	0.9659	0.527	0.96	PPT1	40.48
cg11632838	chr10	105372545	-0.5165	0.8115	0.527	0.96	SH3PXD2A	85.39
cg21657071	chr3	31200115	-0.9901	1.556	0.527	0.96		75.56
cg06710937	chr13	23489940	0.08636	0.1357	0.527	0.96		1.79
cg16678504	chr17	42102454	0.3143	0.4938	0.527	0.96		90.77
cg25376962	chr11	120435012	-1.655	2.6	0.527	0.96	GRIK4	60.66
cg02860394	chr2	86851063	0.1124	0.1766	0.527	0.96	RNF103	2.98
cg25487775	chr2	162093969	1.332	2.092	0.527	0.96		32.48
cg19193036	chr3	98451114	0.2251	0.3537	0.527	0.96	ST3GAL6	5.14
cg04788432	chr2	211091270	-1.11	1.743	0.527	0.96	ACADL	30.42
cg07955921	chr22	47799140	-1.269	1.993	0.527	0.96		46.19
cg17462074	chr12	14133168	-1.147	1.802	0.527	0.96	GRIN2B	10.69
cg19824180	chr11	61849694	-0.1263	0.1984	0.527	0.96		2.72
cg03369524	chrX	134598108	-1.187	1.865	0.527	0.96		39.63
cg07081561	chr16	56847487	-0.7417	1.165	0.527	0.96	NUP93	59.01
cg12466731	chr15	29253381	-1.254	1.97	0.527	0.96	APBA2	56.62
cg08113595	chr19	35770164	0.4287	0.6736	0.527	0.96	USF2	94.19
cg08261620	chr11	112484541	1.003	1.575	0.527	0.96		61.66
cg12723350	chr8	1725119	0.9416	1.479	0.527	0.96	CLN8	53.82
cg23015707	chr15	92987194	-0.542	0.8516	0.527	0.96	ST8SIA2	16.74
cg20688993	chr8	77767157	-2.174	3.415	0.527	0.96	ZFHX4	57.39
cg17686641	chr4	108641705	0.1096	0.1722	0.527	0.96	PAPSS1	1.85
cg01132839	chr10	73083954	0.7577	1.191	0.527	0.96	SLC29A3	71.09
cg05909705	chr16	23225883	-0.6062	0.9525	0.527	0.96	SCNN1G	84.57
cg23642827	chr10	98751284	1.623	2.551	0.527	0.96		81.65
cg15391934	chr21	46056364	-0.8867	1.393	0.527	0.96	KRTAP10-10	42.17
cg23663476	chr16	28996449	-0.5809	0.9128	0.527	0.96	LAT	77.37
cg11980174	chr6	135679270	-0.3578	0.5621	0.527	0.96	AHI1	88.1
cg14489404	chr1	108325281	-0.5637	0.8857	0.527	0.96	VAV3	84.66
cg10709282	chr8	29172607	-0.4324	0.6795	0.527	0.96		9.61
cg20320011	chr1	229892663	0.3753	0.5896	0.527	0.96		11.19
cg22441770	chr1	153929592	-0.3903	0.6133	0.527	0.96	CRTC2	91.35
cg03108114	chr1	45966048	-1.167	1.834	0.527	0.96	MMACHC	3.74
cg08470208	chr10	123197267	-0.7886	1.239	0.527	0.96		63.87
cg17508108	chr8	31079631	-0.9926	1.56	0.527	0.96		71.16
cg07503630	chr2	233351564	-0.824	1.295	0.527	0.96	ECEL1	39.81
cg27107144	chr19	3061290	-1.666	2.618	0.527	0.96	AES	35.89
cg07125009	chr16	30621667	-0.1977	0.3107	0.527	0.96	ZNF689	3.15
cg24272896	chr20	45280960	-0.4014	0.6308	0.527	0.96	SLC13A3	90.76
cg20460474	chr16	89770795	-0.5299	0.8326	0.527	0.96		88.19
cg09983324	chr9	982314	0.8202	1.289	0.527	0.96	DMRT3	29.06
cg03392126	chr11	83357156	-0.7437	1.169	0.527	0.96	DLG2	83.72
cg00807698	chr1	168678926	-0.7291	1.146	0.527	0.96	DPT	24.57
cg26915158	chr11	130339200	-0.2888	0.4538	0.527	0.96	ADAMTS15	92.58
cg04305133	chr9	140033271	-1.28	2.012	0.527	0.96	GRIN1	17.98
cg15603568	chr11	105481283	-1.399	2.198	0.527	0.96	GRIA4	13.7
cg05317477	chr17	41978656	-0.346	0.5437	0.527	0.96	MPP2	85.79
cg05721417	chr1	190873626	-1.66	2.608	0.527	0.96		69.4
cg21301729	chr9	7974700	-0.6817	1.071	0.527	0.96		85.03
cg02237704	chr6	34724845	-0.7998	1.257	0.527	0.96	SNRPC	14.45
cg02580546	chr10	115251965	-0.4675	0.7345	0.527	0.96		12.12
cg11799593	chr12	68845869	-0.5866	0.9218	0.527	0.96		11.34
cg16579372	chr22	20378862	-0.1407	0.2211	0.527	0.96	TMEM191B	3.81
cg05806018	chrX	147582520	-1.26	1.98	0.527	0.96	AFF2	13.69
cg05138681	chr9	98782756	-0.8392	1.319	0.527	0.96	NCRNA00092	56.51
cg05014196	chr20	2759540	0.5594	0.879	0.527	0.96		85.14
cg09658238	chr15	90931255	-0.1247	0.196	0.527	0.96	IQGAP1	2.62
cg18842153	chr1	199098538	0.6433	1.011	0.527	0.96		85.9
cg23368332	chr7	24912059	-0.5181	0.8142	0.527	0.96	OSBPL3	79.81
cg14102398	chr11	111126239	1.007	1.583	0.527	0.96	C11orf53	77.26
cg15465548	chr15	69706619	0.1052	0.1653	0.527	0.96	KIF23	1.77
cg13925139	chr2	65264922	-0.3768	0.5921	0.527	0.96		85.31
cg16788405	chr3	12542786	-0.4275	0.6718	0.527	0.96	TSEN2	84.2
cg07813377	chr12	1192425	-0.9597	1.508	0.527	0.96	ERC1	78.01
cg03046371	chr20	3767834	-1.124	1.766	0.527	0.96	CENPB	30.56
cg03173169	chr2	75060921	0.1061	0.1667	0.527	0.96	HK2	2.17
cg06017039	chr12	72423683	-1.36	2.138	0.527	0.96	TPH2	40.91
cg07382454	chr19	19383976	0.08552	0.1344	0.527	0.96	TM6SF2	2.02
cg14193525	chr7	26677423	-0.8058	1.266	0.527	0.96	C7orf71	53.7
cg18259003	chr17	72347925	-1.633	2.567	0.527	0.96	KIF19	28.05
cg06734962	chr8	48650989	-0.1928	0.3029	0.527	0.96	CEBPD	4.07
cg17444165	chr1	14440408	-0.4945	0.7772	0.527	0.96		12.71
cg09984759	chr6	30068587	0.9253	1.454	0.527	0.96		3.96
cg00977293	chr17	13994507	-0.469	0.737	0.527	0.96	COX10	86.96
cg06538223	chr13	48513661	-0.2455	0.3858	0.527	0.96		95.03
cg12525675	chr13	62274647	2.351	3.695	0.527	0.96		71.29
cg16882054	chr16	62222536	-0.5257	0.8261	0.527	0.96		12.44
cg18389810	chr14	21498887	-0.4477	0.7035	0.527	0.96	TPPP2	86.04
cg03825332	chr11	128760497	0.151	0.2373	0.527	0.96	KCNJ5	3.82
cg18562689	chr12	65672459	0.08397	0.132	0.527	0.96	MSRB3	1.54
cg17711521	chr6	225824	-0.7943	1.248	0.527	0.96		36.73
cg12158737	chr3	127794706	-1.141	1.793	0.527	0.96		23.44
cg08775511	chr1	180959943	-0.625	0.9822	0.527	0.96	STX6	77.23
cg13153009	chr8	144561626	-0.505	0.7936	0.527	0.96	ZC3H3	89.24
cg08902818	chrX	37544805	-0.7113	1.118	0.527	0.96	XK	13.9
cg23418180	chr11	128729960	0.453	0.7119	0.527	0.96	KCNJ1	6.78
cg07298500	chr5	152892561	0.7364	1.157	0.527	0.96	GRIA1	88.5
cg02341670	chr7	142919080	-0.8864	1.393	0.527	0.96	TAS2R40	43.9
cg25782293	chr7	158221401	-1.507	2.368	0.527	0.96	PTPRN2	63.91
cg22031783	chr1	3128606	-2.638	4.146	0.527	0.96	PRDM16	66.79
cg15567916	chr10	100537715	-2.086	3.278	0.527	0.96	HPSE2	68.59
cg13728271	chr9	116832947	-0.8626	1.356	0.527	0.96	AMBP	74.67
cg19482049	chr3	30647725	-0.1676	0.2634	0.527	0.96	TGFBR2	3.6
cg14410812	chr10	135171319	0.1237	0.1945	0.527	0.96	FUOM	3.95
cg02236554	chr2	2672718	-0.8651	1.36	0.527	0.96		89.87
cg17282787	chr16	3245022	-0.925	1.454	0.527	0.96		60.24
cg09297145	chr6	41040555	-0.2086	0.3278	0.527	0.96	NFYA	4.41
cg00924484	chr1	110753232	0.1253	0.1969	0.527	0.96	KCNC4	2.36
cg04862038	chr22	19442763	0.2515	0.3952	0.527	0.96	UFD1L	93.44
cg03195230	chr11	64073135	-0.07186	0.1129	0.527	0.96	ESRRA	1.38
cg01113651	chr14	59942687	-0.2097	0.3296	0.527	0.96	L3HYPDH	94.45
cg21897703	chr20	8374208	-1.775	2.79	0.527	0.96	PLCB1	77.37
cg16444863	chr4	122607939	-0.2248	0.3533	0.527	0.96	ANXA5	94.47
cg14476737	chr6	33376671	0.1679	0.2639	0.527	0.96	KIFC1	94.34
cg03100814	chr6	32367672	-1.367	2.148	0.527	0.96	BTNL2	38.71
cg26458617	chr13	32889213	-0.3102	0.4875	0.527	0.96	BRCA2	5.68
cg05406498	chr10	73823971	-0.1921	0.3019	0.527	0.96	SPOCK2	94.78
cg22356173	chr17	2614217	-0.4742	0.7452	0.527	0.96	CLUH	11.4
cg01634795	chr3	182553841	-0.206	0.3238	0.527	0.96	ATP11B	94.14
cg06785999	chr14	60975964	-2.47	3.883	0.527	0.96	SIX6	35.15
cg09249112	chr6	27280122	0.1307	0.2054	0.527	0.96	POM121L2	2.13
cg05616995	chr5	141393361	-0.1724	0.271	0.527	0.96	GNPDA1	94.22
cg24792323	chr16	2519628	-0.7029	1.105	0.527	0.96		67.74
cg08668772	chr20	62223604	-0.3622	0.5693	0.527	0.96	GMEB2	84.71
cg07260062	chr13	37569684	-0.5587	0.8781	0.527	0.96	ALG5	85.1
cg26201727	chr10	7637525	-0.5654	0.8886	0.527	0.96	ITIH5	85.94
cg11229872	chr2	175195899	-0.7456	1.172	0.527	0.96		68.64
cg12522898	chr20	33891700	-0.2738	0.4302	0.527	0.96	UQCC	5.98
cg05237892	chr3	172610357	1.403	2.205	0.527	0.96	SPATA16	68.47
cg18863087	chr6	130991548	-1.009	1.587	0.527	0.96		58.1
cg21301550	chr12	23529306	-0.6881	1.081	0.527	0.96		16.38
cg16025833	chr6	30292298	-0.404	0.6349	0.527	0.96	HCG18	87.65
cg07370141	chr5	132948438	0.1801	0.2831	0.527	0.96	FSTL4	4.66
cg17918796	chr1	178923699	-1.32	2.074	0.527	0.96		57.34
cg20841073	chr5	173315978	-0.2525	0.3969	0.527	0.96	CPEB4	5.61
cg11447040	chr20	37667339	-0.3498	0.5498	0.527	0.96	DHX35	90.39
cg23668805	chr10	82168079	0.07916	0.1244	0.527	0.96	C10orf58	1.38
cg22845855	chr10	95205551	0.5345	0.84	0.527	0.96	MYOF	16.14
cg15209621	chr11	125201392	0.6925	1.088	0.527	0.96	PKNOX2	87.72
cg27450006	chr2	10100836	-0.1927	0.3029	0.527	0.96	GRHL1	93.27
cg01873087	chrX	48397836	-0.5837	0.9173	0.527	0.96	TBC1D25	5.72
cg20025711	chr12	10033269	0.5133	0.8067	0.527	0.96	KLRF2	86.5
cg01776012	chr4	56262702	-0.1245	0.1957	0.527	0.96	TMEM165	2.6
cg01452452	chr19	7807999	-0.9081	1.427	0.527	0.96	CD209	50.66
ch.2.1276589F	chr2	54854755	-0.325	0.5109	0.527	0.96	SPTBN1	7.69
cg02555211	chr1	31232867	-0.3105	0.488	0.527	0.96		90.96
cg07566324	chr11	120556138	-0.8544	1.343	0.527	0.96	GRIK4	40.48
cg04402945	chr10	130525391	-1.13	1.776	0.527	0.96		40.3
cg27584112	chr2	9911124	-0.5177	0.8137	0.527	0.96		84.98
cg06651838	chr13	111048520	0.6214	0.9767	0.527	0.96	COL4A2	83.39
cg23977209	chr19	2437167	0.2314	0.3637	0.527	0.96	LMNB2	94.2
cg14006410	chr10	93242678	-0.3433	0.5396	0.527	0.96	HECTD2	89.43
cg05378942	chr16	5147925	0.3539	0.5563	0.527	0.96	FAM86A	8.29
cg00111873	chr7	31168465	-0.7882	1.239	0.527	0.96		43.2
cg18683618	chr1	42472407	-0.888	1.396	0.527	0.96	HIVEP3	32.29
cg22308759	chr17	56064928	-0.256	0.4024	0.527	0.96	VEZF1	4.19
cg17299830	chr3	194393231	-0.06737	0.1059	0.527	0.96	LSG1	1.48
cg01236268	chr22	49552838	1.23	1.933	0.527	0.96		80.3
cg11568925	chr18	76254653	-2.057	3.233	0.527	0.96		63.03
cg21170636	chr9	136215141	-0.1967	0.3092	0.527	0.96	SNORD24	4.07
cg14040796	chr19	49403969	-1.973	3.101	0.527	0.96	NUCB1	29.65
cg23623863	chrX	113818065	2.483	3.902	0.527	0.96	HTR2C	55.45
cg06436504	chr3	99833735	-0.6319	0.9932	0.527	0.96	C3orf26	17.88
cg11531818	chr18	52956286	0.8695	1.367	0.527	0.96	TCF4	25.06
cg09392804	chr11	124539310	-0.2535	0.3985	0.527	0.96	SIAE	5.86
cg10870832	chr3	185783793	-0.2075	0.3261	0.527	0.96	ETV5	92.56
cg24806709	chr2	206854390	-0.3327	0.523	0.527	0.96		90.69
cg05089245	chr2	100069304	-0.2897	0.4554	0.527	0.96	REV1	92.07
cg10245141	chr2	187559130	0.09662	0.1519	0.527	0.96	FAM171B	2.17
cg13787671	chr10	78336507	0.61	0.9588	0.527	0.96		18.68
cg03874601	chr2	174505619	-0.8783	1.381	0.527	0.96		79.39
cg23976006	chr12	116456067	0.2424	0.381	0.527	0.96	MED13L	94.04
cg07687899	chr2	217733545	-0.6759	1.062	0.527	0.96		43.77
cg14381673	chrX	144904883	1.777	2.793	0.527	0.96	SLITRK2	73.21
cg13709773	chr8	38206468	1.1	1.729	0.527	0.96	WHSC1L1	69.59
cg06122489	chr19	7813167	-0.798	1.254	0.527	0.96	CD209	33.45
cg03213236	chr8	56790967	-0.5126	0.8057	0.527	0.96	LYN	10.31
cg05673830	chr13	92710760	-1.484	2.332	0.527	0.96	GPC5	59.37
cg06037572	chr15	61127246	-0.8613	1.354	0.527	0.96	RORA	42.72
cg00203617	chr12	109915424	0.1514	0.238	0.527	0.96	KCTD10	2.64
cg07827943	chr21	39289128	-0.5376	0.8451	0.527	0.96	KCNJ6	10.39
cg04670874	chr8	636371	-1.407	2.211	0.527	0.96	ERICH1	78.68
cg16731114	chr12	8813842	0.5985	0.9407	0.527	0.96	MFAP5	27.45
cg05642789	chr1	1564482	3.195	5.023	0.527	0.96	MIB2	69.41
cg00291329	chr16	85839441	0.1884	0.2961	0.527	0.96	COX4I1	97.88
cg21532953	chr13	25496565	0.09414	0.148	0.527	0.96	CENPJ	2.43
cg10690003	chr7	96622311	-0.5267	0.828	0.527	0.96	DLX6AS	84.42
cg14750192	chr7	12982503	-0.5983	0.9405	0.527	0.96		28.48
cg19069360	chr12	1922058	-0.7359	1.157	0.527	0.96	CACNA2D4	72.14
cg17553255	chr9	132018012	-0.2477	0.3894	0.527	0.96		92.91
cg08344210	chr16	68861926	-0.6096	0.9583	0.527	0.96	CDH1	84.1
cg12100315	chr3	122626502	-0.488	0.7671	0.527	0.96		89.76
cg16398306	chr8	55468848	-1.42	2.232	0.527	0.96		45
cg00835943	chr9	132881622	0.7849	1.234	0.527	0.96	GPR107	77.9
cg19686928	chr12	21933773	0.4866	0.7649	0.527	0.96		85.27
cg15625573	chr20	56472591	-1.59	2.5	0.527	0.96		55.55
cg14343540	chr11	67910514	-0.3562	0.5599	0.527	0.96		91.04
cg06073041	chr5	141346577	-0.4211	0.662	0.527	0.96	RNF14	90.9
cg22840234	chr10	92213389	-0.7394	1.162	0.527	0.96		80.67
cg04316624	chr2	177036809	-1.744	2.741	0.527	0.96	HOXD3	41.86
cg18436491	chr2	238657876	-0.4902	0.7705	0.527	0.96	LRRFIP1	85.58
cg19331905	chr12	109273366	-0.3843	0.6042	0.527	0.96	DAO	86.21
cg25798987	chr10	73157222	0.0929	0.146	0.527	0.96	CDH23	2.19
cg04256965	chr15	23888961	0.9773	1.536	0.527	0.96	MAGEL2	64.13
cg05612616	chr5	96143890	0.2127	0.3344	0.527	0.96	ERAP1	3.24
cg02284982	chr2	128145269	0.1122	0.1764	0.527	0.96		3.16
cg21376148	chr17	10276260	-0.7114	1.118	0.527	0.96	MYH13	28.52
cg06159548	chr11	2481370	-0.5445	0.8559	0.527	0.96	KCNQ1	52.62
cg13994439	chr6	149436666	-0.5183	0.8148	0.527	0.96		79.97
cg07871296	chr12	95125897	-0.7763	1.22	0.527	0.96		72.27
cg11674844	chr1	27216367	-0.07165	0.1126	0.527	0.96	GPN2	1.72
cg16313837	chr2	217534829	-0.9083	1.428	0.527	0.96		42.4
cg15995150	chr16	30128020	-0.4736	0.7446	0.527	0.96	MAPK3	41.08
cg10557907	chr1	3286322	-1.043	1.64	0.527	0.96	PRDM16	41.65
cg17612535	chr5	932900	-0.8657	1.361	0.527	0.96		32.07
cg26676960	chr2	27282584	-0.528	0.83	0.527	0.96	AGBL5	81.92
cg03348358	chr10	52350734	-0.2474	0.389	0.527	0.96	SGMS1	94.3
cg15722377	chr15	76823674	-0.7382	1.16	0.527	0.96	SCAPER	79.15
cg03115192	chr11	64578534	0.3959	0.6224	0.527	0.96	MEN1	4.84
cg18068256	chr17	39577629	-0.8715	1.37	0.527	0.96	KRT37	46.72
cg20838203	chr6	135283056	-0.1895	0.2979	0.527	0.96	HBS1L	94.85
cg01351022	chr8	13235176	-1.001	1.574	0.527	0.96	DLC1	59.48
cg08198936	chr11	70887229	0.4633	0.7284	0.527	0.96	SHANK2	91.49
cg16288748	chr2	111793533	-0.1754	0.2757	0.527	0.96	ACOXL	94.16
cg25680015	chr11	58981860	-0.3011	0.4734	0.527	0.96	MPEG1	89.69
cg18311665	chr14	79483171	-0.8192	1.288	0.527	0.96	NRXN3	35.67
cg08058610	chr19	52674483	0.238	0.3742	0.527	0.96	ZNF836	3.35
cg22894301	chr3	147077665	-1.273	2.001	0.527	0.96		39.08
cg02351362	chr17	7527668	-3.263	5.129	0.527	0.96	SHBG	67.99
cg24796870	chr4	56377288	-0.6884	1.082	0.527	0.96	CLOCK	81.05
cg15374836	chr16	73266513	-0.3615	0.5683	0.527	0.96		10.7
cg11313460	chr16	68936488	-0.5232	0.8226	0.527	0.96	TANGO6	24.08
cg04023717	chr7	99463886	0.6838	1.075	0.527	0.96	CYP3A43	85.21
cg16106768	chr14	71709281	-0.8591	1.351	0.527	0.96		73.37
cg01929615	chr4	6540063	-1.663	2.614	0.527	0.96		71.11
cg09506771	chr13	75973686	-0.4325	0.6799	0.527	0.96	TBC1D4	29.29
cg17835477	chr1	151020385	0.08471	0.1332	0.527	0.96	C1orf56	2.14
cg25118752	chr8	110381021	1.044	1.641	0.527	0.96	PKHD1L1	71.79
cg10124663	chr11	11375233	-0.3091	0.4859	0.527	0.96	CSNK2A3	93.81
cg26553736	chr15	49491609	-0.3515	0.5527	0.527	0.96	GALK2	92.79
cg14850559	chr10	48347311	-0.4819	0.7576	0.527	0.96		83.81
cg13470557	chr20	61431876	0.1291	0.2029	0.527	0.96	C20orf20	96.82
cg07337796	chr16	88150249	-1.284	2.018	0.527	0.96		67.84
cg05962079	chr1	2428333	-1.89	2.972	0.527	0.96	PLCH2	61.72
cg11498487	chr8	131309621	-0.6255	0.9834	0.527	0.96	ASAP1IT1	75.1
cg13826796	chr10	45416906	-0.4727	0.7432	0.527	0.96	TMEM72	83.77
cg18873396	chr7	99199784	-0.7914	1.244	0.527	0.96	GS1-259H13.2	73.03
cg13381574	chr22	21243731	-0.438	0.6886	0.527	0.96	SNAP29	87.05
cg14145635	chr6	20201350	-0.8682	1.365	0.527	0.96	MBOAT1	77.66
cg11912599	chr17	38233207	-0.2152	0.3384	0.527	0.96	THRA	94.55
cg06610098	chr5	43515452	-0.1783	0.2803	0.527	0.96	C5orf34	3.59
cg26802102	chrX	117861398	0.5398	0.8486	0.527	0.96	IL13RA1	6.61
cg07227187	chr7	63652720	-1.305	2.052	0.527	0.96		68.35
cg03915740	chr8	129050605	-0.4255	0.669	0.527	0.96	PVT1	89.39
cg01731038	chr19	9945838	-0.08476	0.1333	0.527	0.96	PIN1	2.59
cg06110232	chr2	96841815	-0.7852	1.234	0.527	0.96		79.21
cg08267399	chr8	142349160	-0.8273	1.301	0.527	0.96	LOC731779	41.58
cg03411305	chr15	25321670	-0.4016	0.6314	0.527	0.96	SNORD116-12	22.07
cg03306024	chr9	126784855	-0.5362	0.843	0.527	0.96	LHX2	10.26
cg17619093	chr6	31620354	0.09138	0.1437	0.527	0.96	BAT3	1.84
cg25496967	chr1	34630975	0.9032	1.42	0.527	0.96	CSMD2	6.12
cg00055462	chr13	99023894	-0.3446	0.5418	0.527	0.96	FARP1	92.02
cg15029037	chr4	146729164	-0.9924	1.56	0.527	0.96	ZNF827	40.03
cg17477655	chr1	155647553	0.1721	0.2706	0.527	0.96	YY1AP1	95.21
cg15190241	chr1	168368506	0.9508	1.495	0.527	0.96		63.79
cg21085744	chr12	27020210	-0.2761	0.434	0.527	0.96		92.04
cg00569056	chr5	121416239	0.6632	1.043	0.527	0.96		78.32
cg05088513	chr18	12329191	0.1227	0.1929	0.527	0.96	AFG3L2	96.68
cg14474791	chr9	124499870	-1.135	1.784	0.527	0.96	DAB2IP	62.63
cg06102589	chr8	37936534	0.253	0.3978	0.527	0.96		93
cg17037273	chr6	108376810	0.5454	0.8576	0.527	0.96	OSTM1	79.22
cg01728704	chr16	20818015	0.07672	0.1206	0.527	0.96	LOC81691	1.45
cg10372548	chr2	38978794	-0.1712	0.2692	0.527	0.96	SFRS7	4.44
cg18608157	chr4	112865140	-0.8006	1.259	0.527	0.96		20.18
cg27554856	chr12	56213916	-0.1972	0.31	0.527	0.96	ORMDL2	92.64
cg13222091	chr20	3758207	-0.6615	1.04	0.527	0.96	SPEF1	67.81
cg17543047	chr15	74422402	-0.9994	1.571	0.527	0.96	ISLR2	17.24
cg09686635	chr1	210001418	-0.1739	0.2735	0.527	0.96	C1orf107	3.1
cg19616688	chr3	182336382	-0.2392	0.3761	0.527	0.96		92.83
cg26145829	chr4	83145101	1.032	1.622	0.527	0.96		35.73
cg09973148	chr2	37899355	0.09118	0.1434	0.527	0.96	CDC42EP3	2.33
cg17064755	chr12	124102429	0.333	0.5235	0.527	0.96	DDX55	92.78
cg13490832	chr20	57005923	-0.16	0.2516	0.527	0.96	VAPB	94.42
cg09888229	chr1	8487494	-0.2896	0.4554	0.527	0.96	RERE	88.76
cg00695558	chr8	42992137	-0.3435	0.5402	0.527	0.96		89.81
cg02640020	chr7	100034241	-0.1576	0.2478	0.527	0.96	C7orf47	3.86
cg24132442	chr17	18154277	0.2708	0.4258	0.527	0.96	FLII	90.89
cg11928122	chr4	174090852	-0.1235	0.1942	0.527	0.96	GALNT7	4.46
cg13563882	chr21	45661470	-0.3818	0.6004	0.527	0.96	ICOSLG	8.63
cg19545542	chrX	40274903	-0.4518	0.7104	0.527	0.96		82.01
cg23132302	chr17	2728929	0.9549	1.501	0.527	0.96	RAP1GAP2	32.59
cg16594499	chr6	34204547	-0.1087	0.171	0.527	0.96	HMGA1	2.76
cg20150904	chr17	41854876	-0.4421	0.6952	0.527	0.96	DUSP3	90.28
cg05230759	chr11	117049249	-0.133	0.2092	0.527	0.96	SIDT2	3
cg01719495	chr9	35385155	-0.6002	0.9438	0.527	0.96	UNC13B	70.61
cg03388189	chr4	87468672	0.5697	0.8957	0.527	0.96		80.63
cg14165308	chr14	37051703	-1.338	2.104	0.527	0.96	NKX2-8	11.2
cg03341983	chr5	55833782	-0.2064	0.3246	0.527	0.96	C5orf67	92.72
cg15591727	chr3	126165878	1.486	2.336	0.527	0.96	ZXDC	74.33
cg22175046	chr7	37779764	-0.9386	1.476	0.527	0.96	GPR141	21.13
cg24521231	chr20	45318171	0.08178	0.1286	0.527	0.96	TP53RK	1.94
cg10320334	chr9	113040737	0.7854	1.235	0.527	0.96		83.29
cg19396949	chr15	55690548	-0.1993	0.3134	0.527	0.96	CCPG1	93.81
cg06736242	chr7	141438205	0.09496	0.1493	0.527	0.96	SSBP1	2.77
cg22500518	chr7	1585359	-0.6638	1.044	0.527	0.96	TMEM184A	59.21
cg19935261	chr17	75052534	-0.2494	0.3922	0.527	0.96		5.08
cg24890640	chr6	34042903	1.068	1.679	0.527	0.96	GRM4	85.85
cg25339566	chr1	67218165	-1.788	2.812	0.527	0.96	TCTEX1D1	10.24
cg13303037	chr16	54663322	-1.141	1.795	0.527	0.96		47.53
cg19158982	chr14	96043928	0.6461	1.016	0.527	0.96		37.31
cg12954267	chr6	33093109	-0.9095	1.43	0.527	0.96	HLA-DPB2	25.86
cg15575098	chr1	84304612	0.6059	0.9528	0.527	0.96		88.79
cg01501775	chr12	54095918	-0.8296	1.304	0.527	0.96		29.44
cg16565667	chr11	57997147	1.641	2.581	0.527	0.96	OR10Q1	63.32
cg13834844	chr10	102415320	-1.523	2.395	0.527	0.96		12.57
cg24664079	chr7	43908858	0.4041	0.6355	0.527	0.96	MRPS24	12.23
cg09980522	chr11	105481802	-1.721	2.706	0.527	0.96	GRIA4	15.85
cg08943530	chr14	87715953	-2.319	3.646	0.527	0.96		76.04
cg20166240	chr10	18840768	0.2627	0.413	0.527	0.96	NSUN6	91.69
cg07791927	chr3	38995326	-0.9516	1.496	0.527	0.96	SCN11A	83.46
cg15306156	chr11	59610048	1.381	2.171	0.527	0.96	GIF	36.31
cg27546583	chr1	75036016	-0.207	0.3255	0.527	0.96	C1orf173	94.22
cg07861198	chr11	71120463	-0.5573	0.8764	0.527	0.96	FLJ42102	12.52
cg14845086	chr6	155437852	0.4314	0.6785	0.527	0.96	TIAM2	91.38
cg10092231	chr2	241543863	-0.5027	0.7906	0.527	0.96	CAPN10	12.06
cg15735483	chrX	20135349	1.201	1.889	0.527	0.96	MAP7D2	61.01
cg26380756	chr22	39097154	0.0728	0.1145	0.527	0.96	JOSD1	1.47
cg00052588	chr16	89672139	-1.166	1.834	0.527	0.96		70.92
cg27035480	chr16	3907755	-0.8342	1.312	0.527	0.96	CREBBP	69.19
cg13997937	chr10	60577367	-0.6964	1.095	0.527	0.96	BICC1	66.96
cg05087903	chr1	180472065	-0.1324	0.2081	0.527	0.96	ACBD6	3.66
cg08480146	chr6	13474844	-0.5689	0.8946	0.527	0.96	GFOD1	92.18
cg09185809	chr1	149982402	0.08458	0.133	0.527	0.96	OTUD7B	1.8
cg26635518	chr12	110232895	-0.858	1.349	0.527	0.96	TRPV4	93.19
cg22595097	chr13	38349486	-0.3526	0.5545	0.527	0.96	TRPC4	89.84
cg04498650	chr12	78240776	-1.594	2.506	0.527	0.96	NAV3	57.39
cg24130554	chrX	46656079	0.1606	0.2526	0.527	0.96		3.72
cg23316017	chr1	203831354	-0.4101	0.6449	0.527	0.96	SNRPE	9.15
cg22391691	chrX	26937017	0.6944	1.092	0.527	0.96		10
cg19835482	chr2	38242293	-0.7389	1.162	0.527	0.96	RMDN2	77.89
cg11888447	chr5	55705596	0.556	0.8745	0.527	0.96		82.1
cg04248157	chr5	169930938	-3.104	4.882	0.527	0.96	KCNIP1	18.56
cg18720622	chr5	1229256	-2.406	3.783	0.527	0.96	SLC6A18	63.69
cg03888814	chr2	196933901	-2.385	3.751	0.527	0.96	DNAH7	46.86
cg02106866	chr11	104758259	-0.8617	1.355	0.527	0.96	CASP12	76.3
cg08336832	chr14	55737949	0.07053	0.1109	0.527	0.96	FBXO34	1.12
cg15545700	chr12	9268985	-1.297	2.04	0.527	0.96	A2M	26.18
cg18816098	chr19	18335182	-0.302	0.4749	0.527	0.96	PDE4C	7.11
cg14000074	chr15	78791512	-0.295	0.4639	0.527	0.96	IREB2	91.43
cg11540204	chr1	60391699	-1.444	2.271	0.527	0.96	CYP2J2	54.21
cg23604959	chrX	153283694	-0.609	0.9578	0.527	0.96	IRAK1	91.26
cg14804916	chr2	96955622	-0.4249	0.6682	0.527	0.96	SNRNP200	90.78
cg09251764	chr17	6659070	-0.8682	1.365	0.527	0.96	XAF1	28.07
cg13010497	chr9	38526947	-1.217	1.914	0.527	0.96		62.74
cg05590143	chr22	33224042	0.4656	0.7323	0.527	0.96	TIMP3	86.39
cg04500632	chr8	140834013	1.076	1.693	0.527	0.96	TRAPPC9	90.98
cg16376702	chrX	19373570	-0.3793	0.5966	0.527	0.96	PDHA1	92.62
cg11107205	chr9	4793458	-0.1887	0.2968	0.527	0.96	RCL1	4.66
cg26389101	chr9	97365764	-1.047	1.647	0.527	0.96	FBP1	7.48
cg03845363	chr17	17753516	-0.676	1.063	0.527	0.96	TOM1L2	75.31
cg13762404	chr5	121428530	-0.5051	0.7943	0.527	0.96		88.11
cg00805880	chr1	203045044	-1.109	1.744	0.527	0.96	PPFIA4	64.64
cg20556751	chr16	67464891	0.08062	0.1268	0.527	0.96	HSD11B2	1.73
cg06602200	chr11	46412424	-1.391	2.188	0.527	0.96		40.68
cg21568145	chr19	47507399	1.584	2.492	0.527	0.96	GRLF1	38.78
cg27324804	chr7	101509161	-0.1305	0.2052	0.527	0.96	CUX1	97.73
cg17436889	chr18	55979027	-0.4427	0.6962	0.527	0.96	NEDD4L	87.38
cg20509780	chr22	45898295	0.275	0.4324	0.527	0.96	FBLN1	6.1
cg25464457	chr3	142608037	-0.202	0.3176	0.527	0.96	PCOLCE2	3.11
cg06070930	chr14	77437901	-0.2972	0.4674	0.527	0.96		94.09
cg15322503	chr4	155473467	-0.2326	0.3658	0.527	0.96		5.52
cg17313519	chr17	41924399	-0.8419	1.324	0.527	0.96	CD300LG	56.73
cg24634593	chr3	141121897	-0.1625	0.2556	0.527	0.96	ZBTB38	4.36
cg14439074	chr19	15090686	-0.09707	0.1527	0.527	0.96	SLC1A6	2.82
cg15358752	chr1	228566333	-0.1932	0.3038	0.527	0.96	OBSCN	4.98
cg07719898	chr1	200274728	0.6214	0.9774	0.527	0.96		79.5
cg12252587	chr4	146020236	-0.1827	0.2873	0.527	0.96	ABCE1	4.05
cg15318247	chr15	29405983	-1.06	1.667	0.527	0.96	APBA2	64.62
cg11587583	chr3	152528170	-1.183	1.86	0.527	0.96		43.92
cg09483067	chr12	6451298	0.1893	0.2977	0.527	0.96	TNFRSF1A	5.63
cg03762997	chr7	135610535	-0.328	0.5159	0.527	0.96		92.75
cg23280166	chr11	118938394	0.1326	0.2086	0.527	0.96	VPS11	3.05
cg12651137	chr2	95996355	-0.8746	1.376	0.527	0.96	KCNIP3	52.48
cg07761822	chr4	26323722	0.8091	1.273	0.527	0.96	RBPJ	27.93
cg26185009	chr6	32142236	0.7683	1.208	0.527	0.96	AGPAT1	89.04
cg19765918	chr3	98593883	-0.4237	0.6664	0.527	0.96	DCBLD2	85.76
cg23836456	chr19	46580807	-1.287	2.024	0.527	0.96		11.93
cg03164070	chr6	107987436	-0.4727	0.7435	0.527	0.96		86.06
cg18998499	chr7	137681843	-0.3764	0.592	0.527	0.96	CREB3L2	88.5
cg13400864	chr4	140306674	-0.2353	0.3702	0.527	0.96	NAA15	93.39
cg03977408	chr16	2510115	0.08531	0.1342	0.527	0.96	C16orf59	1.9
cg10982433	chr10	16563821	-1.587	2.496	0.527	0.96	C1QL3	37.96
cg13829943	chr3	138433507	0.3573	0.5619	0.527	0.96	PIK3CB	89.47
cg19391157	chr2	233817048	1.239	1.949	0.527	0.96	NGEF	73.24
cg10544213	chr7	100958562	-0.416	0.6544	0.527	0.96	IFT22	90.76
cg02021485	chr11	65959730	1.193	1.876	0.527	0.96	PACS1	59.34
cg07322909	chr11	55541018	0.9931	1.562	0.527	0.96	OR5D13	21.34
cg20918069	chr8	18870348	-0.1467	0.2307	0.527	0.96	PSD3	2.8
cg01033360	chr19	3381432	-0.331	0.5206	0.527	0.96	NFIC	92.97
cg25661223	chr3	53766598	-0.5545	0.8721	0.527	0.96	CACNA1D	90.68
cg08820996	chr20	32777925	-0.6853	1.078	0.527	0.96		55.52
cg18414019	chr13	99156719	-0.6469	1.018	0.527	0.96	STK24	83.81
cg02837421	chr3	13879470	-0.7721	1.214	0.527	0.96	WNT7A	82.2
cg04851505	chr1	37783871	-1.442	2.268	0.527	0.96		49.05
cg18676967	chr2	233217476	-0.6463	1.017	0.527	0.96		79.62
cg10042939	chr15	101147085	-0.2968	0.4668	0.527	0.96	ASB7	91.8
cg13008698	chr3	13493190	0.264	0.4152	0.527	0.96		2.97
cg03627931	chr16	982866	0.3548	0.5582	0.527	0.96	LMF1	95.59
cg06739774	chr7	149535378	-0.06576	0.1034	0.527	0.96	ZNF862	1.15
cg02987179	chr6	148458577	-0.4654	0.732	0.527	0.96		90.23
cg13858484	chr7	157162202	-0.3249	0.5111	0.527	0.96	DNAJB6	92.5
cg09047513	chr15	93959351	-0.5233	0.8232	0.527	0.96		86.05
cg15258342	chr1	246676369	0.4022	0.6327	0.527	0.96		88.59
cg08816248	chr14	70883859	-0.1315	0.2069	0.527	0.96	SYNJ2BP	3.34
cg27148471	chr3	127842966	-0.1558	0.2451	0.527	0.96	RUVBL1	3.28
cg15936066	chr8	42356637	-1.254	1.973	0.527	0.96	SLC20A2	28.17
cg10234737	chr12	106534774	0.4787	0.753	0.527	0.96	NUAK1	92.25
cg08732731	chr4	80225197	-0.2653	0.4172	0.527	0.96	LINC01088	93.54
cg05981815	chr6	5851840	1.644	2.586	0.527	0.96		45.08
cg00196983	chr16	23766648	-1.198	1.884	0.527	0.96	CHP2	22.93
cg11833125	chr1	207071109	-0.6278	0.9875	0.527	0.96	IL24	89.66
cg03472313	chr20	43149996	-0.4256	0.6694	0.527	0.96	SERINC3	7.52
cg07608333	chr19	7813422	-1.568	2.466	0.527	0.96	CD209	53.93
cg11469321	chr4	104021294	-0.3655	0.575	0.527	0.96	BDH2	8.32
cg15006404	chr7	27238005	-1.557	2.45	0.527	0.96	HOXA13	14.71
cg06554928	chr17	4852795	-0.1485	0.2335	0.527	0.96	PFN1	3.5
cg09441852	chr14	107131940	2.18	3.429	0.527	0.96		58.97
cg02182308	chr10	8080045	0.2468	0.3883	0.527	0.96		5.13
cg06700146	chr17	6926400	-0.8529	1.342	0.527	0.96	BCL6B	59.12
cg18279126	chr7	2041391	-0.4723	0.743	0.527	0.96	MAD1L1	86.79
cg08577991	chr4	159149968	0.6575	1.034	0.527	0.96	TMEM144	52.7
cg04770218	chr6	32136890	-0.2083	0.3277	0.527	0.96	AGPAT1	94.34
cg09751790	chr15	57838562	-0.1739	0.2736	0.527	0.96	CGNL1	95.72
cg25070457	chr11	1006564	0.5573	0.8767	0.527	0.96	AP2A2	84.92
cg26916780	chr15	64889554	-0.6131	0.9644	0.527	0.96	ZNF609	56.97
cg13423054	chr3	160192028	-0.6969	1.096	0.527	0.96		76.97
cg16976034	chr7	101870713	-0.6706	1.055	0.527	0.96	CUX1	82.22
cg00118229	chr21	44088420	-1.069	1.682	0.527	0.96	PDE9A	65.94
cg20948757	chr5	114632659	0.1367	0.2151	0.527	0.96	CCDC112	2.93
cg07475654	chr2	219151444	0.7722	1.215	0.527	0.96	PNKD	44.93
cg18708375	chr5	34838676	0.6132	0.9646	0.527	0.96	TTC23L	87.11
cg21382749	chr3	107791034	-1.049	1.651	0.527	0.96	CD47	65.12
cg11388673	chr8	144371779	1.25	1.966	0.527	0.96		24.69
cg20551907	chr8	131227027	0.2032	0.3196	0.527	0.96	ASAP1	92.72
cg26559804	chr11	128391271	1.964	3.089	0.527	0.96	ETS1	32.93
cg25287708	chr1	11596434	-1.068	1.68	0.527	0.96	PTCHD2	61.62
cg18086475	chr3	12543311	-0.6951	1.094	0.527	0.96	TSEN2	18.24
cg20364574	chr6	169475525	2.33	3.665	0.527	0.96		52.22
cg05794850	chr16	30583186	-0.2361	0.3714	0.527	0.96	ZNF688	5.3
cg09061935	chr22	50217103	-0.4169	0.6559	0.527	0.96	BRD1	90.11
cg02623628	chr14	31735153	0.795	1.251	0.527	0.96		69.32
cg13427760	chr6	107003758	-0.7281	1.145	0.527	0.96	AIM1	18.79
cg03620561	chr12	5195551	-0.5226	0.8221	0.527	0.96		90.35
cg25938608	chr18	78012216	-0.7879	1.239	0.527	0.96		71.85
cg15466281	chr12	56137783	-0.2191	0.3447	0.527	0.96	GDF11	6.11
cg05155576	chr19	7701098	-0.5269	0.8289	0.527	0.96	STXBP2	27.17
cg00995999	chr3	72314869	-0.6103	0.96	0.527	0.96		55.87
cg02837120	chr8	22437626	0.9057	1.425	0.527	0.96	PDLIM2	28.38
cg00009786	chr20	35905124	0.6467	1.017	0.527	0.96		41.26
cg17917683	chr6	31165413	-0.3428	0.5393	0.527	0.96	HCG27	6.13
cg14906010	chr14	58666962	0.1178	0.1853	0.527	0.96	ACTR10	2.24
cg18719782	chr11	133938586	0.7846	1.234	0.527	0.96	JAM3	24.63
cg14845268	chr3	105591430	-0.2337	0.3676	0.527	0.96		92.57
cg09896602	chr10	81374572	-0.5237	0.8239	0.527	0.96	SFTPA1	84.13
cg13118835	chr9	100662669	-0.4958	0.78	0.527	0.96		88.67
cg08915361	chr13	23002664	0.7646	1.203	0.527	0.96		33.87
cg10503037	chr1	220219195	-0.2291	0.3604	0.527	0.96	EPRS	3.72
cg24708178	chr5	95019536	-0.2779	0.4372	0.527	0.96	SPATA9	91.35
cg16600822	chr11	12898443	-0.3423	0.5384	0.527	0.96	TEAD1	92.65
cg04093209	chr10	38146743	0.08076	0.1271	0.527	0.96	ZNF248	1.65
cg18421806	chr6	128820717	-0.3558	0.5598	0.527	0.96	PTPRK	87.12
cg05968233	chr19	6372277	0.5182	0.8152	0.527	0.96	ALKBH7	8.68
cg11865646	chr12	6379779	-0.2466	0.388	0.527	0.96		93.14
cg12860254	chr11	5510732	-2.283	3.592	0.527	0.96	OR52D1	61.09
cg05823589	chr5	863749	0.6131	0.9646	0.527	0.96		87.72
cg17402643	chr15	102166329	-0.8629	1.358	0.527	0.96		91.83
cg18687085	chr18	56067462	-0.9021	1.419	0.527	0.96	NEDD4L	32.58
cg26098330	chr4	185220810	-0.1731	0.2723	0.528	0.96		94.61
cg00241085	chr22	32058294	0.07168	0.1128	0.528	0.96		1.36
cg05592527	chrX	100872988	-1.207	1.899	0.528	0.96	ARMCX6	13.75
cg09643544	chr19	9473696	-1.104	1.736	0.528	0.96	ZNF177	61.87
cg05316914	chr5	2575942	-0.989	1.556	0.528	0.96		11.94
cg07913781	chr10	33541110	0.3046	0.4792	0.528	0.96	NRP1	94.16
cg24348330	chr4	186453745	-0.5441	0.8561	0.528	0.96	PDLIM3	78.72
cg03164498	chr20	48316053	-1.012	1.593	0.528	0.96	B4GALT5	72.71
cg24713595	chr19	3708145	-1.095	1.723	0.528	0.96	TJP3	71.71
cg18944629	chr11	121175082	-0.3078	0.4842	0.528	0.96	SC5D	92.39
cg01051642	chr1	2517410	0.08779	0.1381	0.528	0.96	C1orf93	1.9
cg05915278	chr4	56475390	1.196	1.881	0.528	0.96	NMU	26.97
cg25279240	chr19	47768071	0.1855	0.2918	0.528	0.96	CCDC9	96.18
cg17567602	chr2	106732112	-0.4812	0.7571	0.528	0.96	UXS1	85.63
cg26852602	chr15	83735291	-0.2244	0.353	0.528	0.96	BTBD1	2.92
cg06263250	chr11	10930482	-0.162	0.2549	0.528	0.96		95.4
cg02040590	chr6	3439665	-1.503	2.364	0.528	0.96	SLC22A23	55.95
cg19846524	chr8	104152194	-0.2797	0.44	0.528	0.96	BAALC	94.13
cg26115258	chr5	66771550	-0.2421	0.3808	0.528	0.96		92.47
cg13281195	chr2	121529622	0.6693	1.053	0.528	0.96		77.43
cg04423472	chr4	190503022	-0.8172	1.286	0.528	0.96		19.78
cg24942922	chr3	120003547	1.432	2.253	0.528	0.96		29.99
cg09322616	chr1	2040400	-0.4781	0.7521	0.528	0.96	PRKCZ	86.82
cg21180976	chr1	177156408	-0.4817	0.7579	0.528	0.96	BRINP2	91.58
cg04973788	chr6	33291586	-0.2443	0.3843	0.528	0.96	DAXX	5.27
cg12381416	chr3	14359266	-0.8991	1.415	0.528	0.96		84.7
cg00394421	chr18	45501615	-0.6207	0.9765	0.528	0.96		48.19
cg00394301	chr14	68188284	-0.7714	1.214	0.528	0.96	RDH12	46.3
cg27398401	chr1	56976548	-0.8662	1.363	0.528	0.96	PPAP2B	58.17
cg16582726	chr9	93607013	-1.637	2.575	0.528	0.96	SYK	82.56
cg25580775	chr13	98612043	-0.8639	1.359	0.528	0.96	IPO5	77.56
cg01011235	chr15	42807261	-0.2354	0.3704	0.528	0.96	SNAP23	93.43
cg10653782	chr11	107461899	0.08017	0.1261	0.528	0.96	ELMOD1	1.67
cg13945667	chr7	812858	1.081	1.701	0.528	0.96	HEATR2	90.12
cg02847037	chr13	22033729	-0.4652	0.7319	0.528	0.96	ZDHHC20	7.91
cg05820157	chr16	87380744	0.2124	0.3342	0.528	0.96	FBXO31	96.57
cg06597503	chr4	19311002	-2.199	3.459	0.528	0.96		58.43
cg18580491	chr1	36273890	-0.06325	0.09952	0.528	0.96	EIF2C4	1.39
cg16058483	chr1	38583721	-0.7002	1.102	0.528	0.96		79.44
cg16920620	chr7	29519651	-0.67	1.054	0.528	0.96	CHN2	78.46
cg08494747	chr11	110939769	0.5609	0.8826	0.528	0.96		22.54
cg26009803	chr19	34663538	0.0909	0.143	0.528	0.96	LSM14A	1.97
cg27139783	chr3	124773976	-0.4261	0.6704	0.528	0.96	HEG1	5.54
cg26994484	chr19	1873591	-0.524	0.8244	0.528	0.96		29.99
cg18003028	chr8	134856327	1.111	1.748	0.528	0.96		73.79
cg26869512	chr4	8389770	0.1872	0.2946	0.528	0.96	ACOX3	94.39
cg23810105	chr17	60457393	-0.3484	0.5482	0.528	0.96	EFCAB3	89.77
cg12157045	chr14	45553636	0.1146	0.1803	0.528	0.96	PRPF39	3.06
cg01921668	chr14	36711182	-0.4421	0.6956	0.528	0.96		89.49
cg01597172	chr9	130497263	-0.2177	0.3425	0.528	0.96	TOR2A	5.39
cg03617700	chr18	71982907	0.3256	0.5124	0.528	0.96		92.09
cg04569222	chr9	2239671	-0.1961	0.3085	0.528	0.96		94.21
cg26892635	chr16	3253043	-0.5263	0.828	0.528	0.96	OR1F1	9.86
cg07244713	chr5	2840784	-0.3721	0.5855	0.528	0.96		8.3
cg05018520	chr3	185977298	-0.5859	0.9219	0.528	0.96	DGKG	17.48
cg19856771	chr13	42780042	-0.1867	0.2938	0.528	0.96	DGKH	93.98
cg11255154	chr2	191879104	-0.237	0.373	0.528	0.96	STAT1	3.78
cg22233844	chr17	3658293	0.1214	0.191	0.528	0.96	ITGAE	3.66
cg14551562	chr9	130461838	-0.3724	0.586	0.528	0.96		5.11
cg02342693	chr3	52029990	0.2481	0.3904	0.528	0.96	RPL29	2
cg15048534	chr17	74381192	-0.3262	0.5133	0.528	0.96	SPHK1	11.35
cg04264495	chr6	45079679	-0.2686	0.4227	0.528	0.96	SUPT3H	91.23
cg16939634	chr1	31188992	-0.2474	0.3892	0.528	0.96	MATN1	94.92
cg06812612	chr16	2962430	-0.1945	0.306	0.528	0.96	FLYWCH1	3.77
cg11322630	chr12	92887123	-0.2021	0.318	0.528	0.96		94.98
cg22688802	chr4	7980661	-2.846	4.478	0.528	0.96	ABLIM2	59.39
cg02790305	chr4	186732932	-1.429	2.248	0.528	0.96	SORBS2	69.17
cg19726658	chr17	79304225	-0.7779	1.224	0.528	0.96	TMEM105	46.06
cg00236877	chr5	82877412	0.7338	1.155	0.528	0.96	VCAN	89.91
cg21899139	chr2	23605195	-0.2771	0.436	0.528	0.96		94.07
cg24186104	chr5	36689192	-0.2485	0.391	0.528	0.96		92.31
cg13020378	chr11	60710273	-0.3391	0.5336	0.528	0.96	SLC15A3	91.59
cg14321273	chr15	93332806	-0.2546	0.4007	0.528	0.96		93.44
cg08267166	chr3	185937370	0.3708	0.5835	0.528	0.96	DGKG	86.56
cg11765749	chr17	263711	-0.5621	0.8845	0.528	0.96	C17orf97	35.96
cg16256483	chr9	125659491	-0.668	1.051	0.528	0.96	RC3H2	71.82
cg21815508	chr7	157530036	-0.7991	1.257	0.528	0.96	PTPRN2	43.83
cg02565297	chr12	133144810	0.6695	1.053	0.528	0.96	FBRSL1	76.08
cg24906926	chr19	4399663	-0.2394	0.3767	0.528	0.96	SH3GL1	3.99
cg03306998	chr11	11184974	-0.7615	1.198	0.528	0.96		41.93
cg12185172	chr16	75300473	-0.5197	0.8178	0.528	0.96	BCAR1	91.04
cg24848467	chr6	28134517	-0.5788	0.9107	0.528	0.96	ZNF389	58.08
cg22015560	chr20	43238471	-0.7552	1.188	0.528	0.96	PKIG	48.3
cg06458946	chr7	29604944	-0.4675	0.7357	0.528	0.96	PRR15	10.32
cg13367647	chr1	155213714	-1.086	1.71	0.528	0.96	GBA	10.14
cg03661344	chr15	43593111	-0.2139	0.3366	0.528	0.96	TGM7	93.79
cg20427331	chr13	52000062	-0.3781	0.595	0.528	0.96	INTS6	91.14
cg26067760	chr10	100996825	-1.808	2.844	0.528	0.96	HPSE2	50.89
cg00545759	chr19	39833510	0.09891	0.1556	0.528	0.96	SAMD4B	2.52
cg04847434	chr18	61636997	-1.099	1.73	0.528	0.96	SERPINB8	49.89
cg20449283	chr11	125466652	-0.1613	0.2538	0.528	0.96	STT3A	96.18
cg00038298	chr3	49235033	-0.2131	0.3353	0.528	0.96	CCDC36	93.24
cg00401721	chr2	128601446	-1.355	2.132	0.528	0.96		62.4
cg08690112	chr18	68289390	0.8129	1.279	0.528	0.96		16.11
cg12543898	chr6	105585244	0.5802	0.9131	0.528	0.96	BVES-AS1	2.24
cg22077265	chr7	72440455	-1.33	2.094	0.528	0.96	LOC541473	46.13
cg17632375	chr6	533904	0.2394	0.3767	0.528	0.96	EXOC2	92.87
cg05061563	chr19	42894533	-0.7532	1.185	0.528	0.96	CNFN	15.02
cg09382350	chr10	34347980	0.3825	0.6018	0.528	0.96		89.52
cg02709211	chr8	53627369	0.1389	0.2185	0.528	0.96	RB1CC1	3.04
cg17298429	chr3	120026692	-0.2101	0.3306	0.528	0.96		93.11
cg27124293	chr6	170124346	0.1041	0.1638	0.528	0.96	PHF10	2.31
cg09624538	chr1	179699342	-0.6833	1.075	0.528	0.96		86.92
cg25024804	chr6	170264858	-0.7138	1.123	0.528	0.96		42.98
cg25083636	chr4	106395402	-0.1862	0.293	0.528	0.96	PPA2	4.31
cg04244354	chr8	25908279	-0.6599	1.038	0.528	0.96		15.7
cg23847159	chr8	124750218	0.4616	0.7265	0.528	0.96	ANXA13	86.88
cg14773011	chr14	58730469	-0.3601	0.5667	0.528	0.96	PSMA3	89.43
cg04615235	chr19	50337747	-0.4664	0.7339	0.528	0.96	MED25	89.66
cg24719601	chr4	41750466	-0.6704	1.055	0.528	0.96	PHOX2B	16.07
cg25053798	chr4	89206063	-0.07382	0.1162	0.528	0.96	PPM1K	2.18
cg18344452	chr15	55790608	-0.5777	0.9091	0.528	0.96	DYX1C1	5.63
cg01666793	chr19	54485460	-1.444	2.272	0.528	0.96	CACNG8	11.94
cg06880923	chr6	22294829	1.341	2.11	0.528	0.96	PRL	45.58
cg08512837	chr2	106558151	0.2885	0.454	0.528	0.96		90.73
cg02032892	chr2	242585086	-0.2911	0.4581	0.528	0.96	ATG4B	93.9
cg10841913	chr2	228567995	-0.5107	0.8037	0.528	0.96	SLC19A3	22.68
cg14585532	chr1	31297360	-0.14	0.2202	0.528	0.96		2.69
cg01566999	chr8	99224903	-0.6752	1.063	0.528	0.96	NIPAL2	75.44
cg15713086	chr20	54933689	0.3563	0.5607	0.528	0.96	C20orf108	7.9
cg16976594	chr18	77701857	1.734	2.73	0.528	0.96	PQLC1	74.04
cg00411120	chr21	46266950	-0.769	1.21	0.528	0.96		64.3
cg00223315	chr9	115624602	-0.7929	1.248	0.528	0.96	SNX30	49.29
cg20764815	chr1	108169812	-0.448	0.7051	0.528	0.96	VAV3	15.24
cg04709373	chr16	69832614	-0.7514	1.183	0.528	0.96	WWP2	63.66
cg15917191	chr14	101047132	-0.702	1.105	0.528	0.96		73.36
cg11523147	chr16	11762212	-0.1795	0.2826	0.528	0.96	SNN	3.98
cg08828444	chr5	150632414	-0.07649	0.1204	0.528	0.96	GM2A	2.05
cg25102343	chr5	31532116	0.254	0.3998	0.528	0.96	RNASEN	3.14
cg06744386	chr19	19496692	-0.0612	0.09631	0.528	0.96	GATAD2A	1.35
cg07156273	chr20	36149013	-0.6378	1.004	0.528	0.96	BLCAP	89.47
cg21199045	chr18	76324738	-0.7174	1.129	0.528	0.96		34.1
cg18279839	chr1	3566744	0.07783	0.1225	0.528	0.96	WDR8	1.87
cg03954991	chr1	36916605	-0.4887	0.7691	0.528	0.96	OSCP1	10.37
cg10911598	chr19	16934043	-0.3387	0.533	0.528	0.96		11.68
cg09732486	chr12	41086050	1.478	2.327	0.528	0.96	CNTN1	14.41
cg22245980	chr12	132976722	1.24	1.951	0.528	0.96		40.09
cg22490000	chr20	50808873	-0.2195	0.3454	0.528	0.96	ZFP64	3.88
cg06887137	chr7	80360708	-0.6939	1.092	0.528	0.96		84.45
cg21427213	chr3	187872975	0.7359	1.158	0.528	0.96	LPP	77.26
cg13724248	chr7	1615334	-0.2649	0.4169	0.528	0.96	KIAA1908	91.74
cg15615829	chr17	12008797	-0.2431	0.3826	0.528	0.96	MAP2K4	92.33
cg16916204	chr18	13654049	-0.6885	1.083	0.528	0.96		30.03
cg14114284	chr9	139410088	1.01	1.59	0.528	0.96	NOTCH1	94.79
cg10436931	chr8	120655905	-0.2558	0.4026	0.528	0.96		94.52
cg04812639	chr20	7136595	-1.801	2.834	0.528	0.96	LINC01428	48.23
cg16348962	chr16	70491417	-0.4178	0.6575	0.528	0.96	FUK	78
cg21604742	chr3	23635654	-0.247	0.3888	0.528	0.96	MIR548AC	94.44
cg06602037	chr19	46211794	-0.2046	0.322	0.528	0.96		94.69
cg04688277	chr8	23257440	1.391	2.19	0.528	0.96	LOXL2	72.74
cg16268233	chr5	136325112	-1.682	2.648	0.528	0.96	SPOCK1	54.78
cg04610286	chr5	31657215	-0.6891	1.085	0.528	0.96		81.12
cg05238740	chr5	133186737	-0.6246	0.983	0.528	0.96		89.09
cg26810214	chr12	48201852	-0.5091	0.8012	0.528	0.96	HDAC7	23.6
cg25576830	chr18	43753899	-0.09867	0.1553	0.528	0.96	C18orf25	2.15
cg04353251	chr17	46713842	-0.2396	0.3771	0.528	0.96		4.31
cg01160877	chr1	47689941	-1.634	2.572	0.528	0.96	TAL1	43.6
cg08548429	chr12	117319856	0.1688	0.2657	0.528	0.96	HRK	3.9
cg22393371	chrX	131547841	-1.195	1.881	0.528	0.96	MBNL3	43.24
cg18432711	chrX	135961489	-0.6448	1.015	0.528	0.96	RBMX	12.55
cg12583266	chr6	13391248	-0.4583	0.7213	0.528	0.96	GFOD1	90.9
cg15269879	chr16	89811533	-0.6834	1.076	0.528	0.96	FANCA	87.63
cg21164293	chr4	25353998	-0.2766	0.4353	0.528	0.96	ZCCHC4	94.43
cg06476495	chr20	57531309	0.7864	1.238	0.528	0.96		10.44
cg06317101	chr2	135425053	-1.599	2.517	0.528	0.96	TMEM163	45.48
cg07119060	chr2	241495150	-0.4631	0.7288	0.528	0.96	ANKMY1	79.94
cg15666302	chr6	76069564	-0.4991	0.7856	0.528	0.96	FILIP1	88.73
cg16110870	chr13	41635673	0.09753	0.1535	0.528	0.96	WBP4	1.98
cg01184854	chr6	170845907	0.3402	0.5355	0.528	0.96	PSMB1	89.33
cg22581353	chr15	73263471	-0.6644	1.046	0.528	0.96		11.43
cg06253229	chrX	103030593	-1.212	1.907	0.528	0.96	PLP1	62.06
cg06899329	chr19	19627922	-0.9255	1.457	0.528	0.96	NDUFA13	42.38
cg24346199	chr5	31540142	-0.2168	0.3412	0.528	0.96	C5orf22	93.09
cg19324950	chr4	148908645	-0.6654	1.047	0.528	0.96	ARHGAP10	79.25
cg00226545	chr16	54320225	-0.4317	0.6795	0.528	0.96	IRX3	2.45
cg00397575	chr15	65359932	-0.7739	1.218	0.528	0.96	RASL12	15.84
cg21606102	chr22	38393095	-0.6532	1.028	0.528	0.96	POLR2F	83.33
cg22146493	chr3	126675248	-0.1726	0.2716	0.528	0.96	CHCHD6	94.09
cg01318248	chr1	226736816	0.2657	0.4182	0.528	0.96	C1orf95	3.55
cg22026376	chr5	96034227	-0.1823	0.287	0.528	0.96	CAST	94.3
cg04074454	chr11	61543928	-1.764	2.776	0.528	0.96	C11orf9	44.74
cg07866705	chr11	124989802	-0.4765	0.75	0.528	0.96		87.61
cg06686396	chr11	82026140	1.114	1.753	0.528	0.96	LOC101928989	18.06
cg17651580	chr22	43289713	0.3383	0.5325	0.528	0.96	PACSIN2	90.39
cg03204339	chr6	149600563	0.4734	0.7451	0.528	0.96	TAB2	86.3
cg16906733	chr19	9941989	-0.6753	1.063	0.528	0.96		82.64
cg17411711	chr20	16251983	-0.4309	0.6782	0.528	0.96		85.72
cg23058447	chr7	16437447	-0.3285	0.517	0.528	0.96	ISPD	93.12
cg19135561	chr4	141073105	-0.1513	0.2382	0.528	0.96	MAML3	2.96
cg07935987	chr2	118943676	-1.666	2.622	0.528	0.96		34.14
cg04615147	chr10	70883337	-0.2002	0.3151	0.528	0.96	VPS26A	5.88
cg01628107	chr1	120506308	-0.202	0.3179	0.528	0.96	NOTCH2	95.04
cg14189973	chr14	95802585	-0.6921	1.089	0.528	0.96		38.46
cg04036777	chr12	49942787	-0.4493	0.7072	0.528	0.96	KCNH3	19.52
cg17342064	chr17	8013457	-0.3436	0.5408	0.528	0.96	ALOXE3	3.69
cg14917056	chr11	117794634	-0.3508	0.5521	0.528	0.96	TMPRSS13	89.46
cg20405620	chr13	99960198	-0.8531	1.343	0.528	0.96	GPR183	62.56
cg04831943	chr6	159519421	0.7232	1.138	0.528	0.96		88.41
cg01946656	chr10	71086072	-0.729	1.147	0.528	0.96	HK1	37.38
cg00111463	chr7	77137824	0.3928	0.6183	0.528	0.96		94.25
cg22863920	chr8	72470832	-1.334	2.1	0.528	0.96		14.88
cg17986181	chr7	121955208	-0.7851	1.236	0.528	0.96		5.4
cg14210991	chr14	88641455	-0.9399	1.479	0.528	0.96		37.46
cg00773514	chr1	202611530	1.026	1.615	0.528	0.96	SYT2	61.45
cg05945315	chr5	96030069	-0.2454	0.3863	0.528	0.96	CAST	90.99
cg11597497	chr19	45257305	-0.5437	0.8558	0.528	0.96	BCL3	11.31
cg09905051	chr5	37454641	-0.1857	0.2924	0.528	0.96	WDR70	92.73
cg03085106	chr2	88580877	-0.785	1.236	0.528	0.96		70.5
cg17207724	chrX	129244725	0.8019	1.262	0.528	0.96	ELF4	7.24
cg03133097	chr16	81579400	0.848	1.335	0.528	0.96	CMIP	88.74
cg17424856	chr12	52281997	-0.4685	0.7374	0.528	0.96	ANKRD33	20.37
cg17498174	chr2	236665848	0.5405	0.8508	0.528	0.96	AGAP1	79.08
cg20070659	chr4	188736336	2.988	4.704	0.528	0.96		38.98
cg17955329	chr12	113528764	0.5418	0.8529	0.528	0.96	DTX1	45
cg04868982	chr3	58091450	-0.4396	0.692	0.528	0.96	FLNB	14.62
cg06942197	chr17	38804076	-0.1099	0.173	0.528	0.96	SMARCE1	3.32
cg25924807	chr3	2696551	-1.823	2.87	0.528	0.96	CNTN4	23.25
cg06040542	chr22	23542394	-0.6238	0.9819	0.528	0.96	BCR	75.03
cg00236601	chr19	36746737	0.4685	0.7375	0.528	0.96		91.23
cg15528519	chr19	36269387	0.1194	0.188	0.528	0.96	SNX26	97.8
cg21619886	chr6	90276141	-0.2492	0.3922	0.528	0.96	ANKRD6	93.79
cg17303946	chr20	45175128	-0.6565	1.033	0.528	0.96	OCSTAMP	34
cg06886078	chr10	126480477	0.1753	0.276	0.528	0.96	METTL10	3.18
cg14189583	chr19	42703852	-0.7724	1.216	0.528	0.96	DEDD2	48.86
cg02740572	chr6	53214303	-0.22	0.3463	0.528	0.96	ELOVL5	4.86
cg01052940	chr1	63455612	-0.783	1.233	0.528	0.96		33.87
cg21602370	chr11	118938269	-0.1887	0.2971	0.528	0.96	VPS11	2.78
cg21858080	chr11	46690724	-0.2115	0.333	0.528	0.96	ATG13	93.88
cg01938496	chr2	45297591	-1.131	1.781	0.528	0.96		55.17
cg17455119	chrX	152832376	-1.951	3.071	0.528	0.96	ATP2B3	80.12
cg17876645	chr1	65713771	0.4735	0.7454	0.528	0.96		13.46
cg08229615	chr10	134851731	0.8551	1.346	0.528	0.96		42.83
cg13543106	chr3	90086806	-0.8646	1.361	0.528	0.96		33.76
cg02244028	chr3	38992200	-0.861	1.355	0.528	0.96	SCN11A	77.65
cg14819618	chr8	8180214	0.7314	1.151	0.528	0.96	PRAGMIN	71.54
cg15443202	chr12	67197851	0.771	1.214	0.528	0.96		81.29
cg18849160	chr10	66810864	-1.027	1.616	0.528	0.96		87.93
cg21145284	chr1	2279451	-0.8363	1.317	0.528	0.96	MORN1	58.68
cg01554304	chr11	74105865	0.5441	0.8565	0.528	0.96	PGM2L1	87.35
cg22863880	chr1	205897165	-0.759	1.195	0.528	0.96	SLC26A9	50.07
cg17171962	chr17	1958164	0.07183	0.1131	0.528	0.96	HIC1	1.22
cg27360397	chr6	98502382	-1.999	3.146	0.528	0.96		50.54
cg18766583	chr6	138187594	-0.4787	0.7535	0.528	0.96	TNFAIP3	15.39
cg25976231	chr7	47892129	-0.3738	0.5884	0.528	0.96	PKD1L1	91.63
cg22796604	chr11	61602232	-0.9489	1.494	0.528	0.96	FADS2	50.72
cg20119550	chr19	19844030	-0.08207	0.1292	0.528	0.96	ZNF14	2
cg10082647	chr12	107348855	0.9464	1.49	0.528	0.96	C12orf23	65.31
cg07475377	chr13	100633854	0.07132	0.1123	0.528	0.96	ZIC2	1.36
cg11939903	chr16	20817957	-0.08544	0.1345	0.528	0.96	LOC81691	2.32
cg16452248	chr16	613526	2.066	3.252	0.528	0.96	C16orf11	41.45
cg25354653	chr7	72476298	0.07108	0.1119	0.528	0.96	PMS2L2	1.29
cg13987911	chr3	194411443	-0.8456	1.331	0.528	0.96		67.17
cg24764102	chr19	1677149	-0.4015	0.632	0.528	0.96		32.71
cg05876692	chr1	52302246	-0.3719	0.5854	0.528	0.96	MIR761	89.33
cg09767598	chr1	220960017	-0.9616	1.514	0.528	0.96	MOSC1	12.55
cg13083440	chr16	47891760	1.574	2.479	0.528	0.96	LOC101927132	67.55
cg15795787	chr8	72470415	-2.008	3.161	0.528	0.96		25.09
cg14583126	chr5	66452973	-1.091	1.718	0.528	0.96	MAST4	44.94
cg05529201	chr16	87368205	-0.3545	0.5582	0.528	0.96	FBXO31	84.52
cg11462459	chr8	21155258	-0.9594	1.51	0.528	0.96		74.16
cg15320349	chr8	37073004	-1.188	1.87	0.528	0.96		45.74
cg08786825	chr6	41935486	0.8139	1.281	0.528	0.96	CCND3	36.09
cg25950704	chr8	17739686	-0.2142	0.3373	0.528	0.96	FGL1	94.25
cg09787311	chr17	80329175	-1.025	1.614	0.528	0.96		50.71
cg16049107	chr16	87973435	-0.3608	0.5681	0.528	0.96		89.84
cg07093661	chr19	49434074	0.2827	0.445	0.528	0.96		92.47
cg17118812	chr4	185888982	-0.09241	0.1455	0.528	0.96		98.07
cg09315702	chr10	134836300	-1.335	2.102	0.528	0.96		27.24
cg01739161	chr16	4603985	-0.4534	0.7139	0.528	0.96		87.4
cg18534836	chr7	1347342	-1.012	1.594	0.528	0.96		45.03
cg00584670	chr5	43603158	-0.3669	0.5777	0.528	0.96	NNT	5.03
cg21495772	chr2	27805536	0.4245	0.6683	0.528	0.96	ZNF512	88.2
cg23392644	chr12	110346571	-0.5991	0.9433	0.528	0.96	TCHP	82.19
cg25924783	chr4	87932980	-1.045	1.645	0.528	0.96	AFF1	52.63
cg21437481	chr1	161067985	-0.9705	1.528	0.528	0.96	KLHDC9	29.01
cg15997088	chr3	159706587	-0.2398	0.3775	0.528	0.96	IL12A	5.17
cg10274830	chr6	151774009	-0.7597	1.196	0.528	0.96	C6orf211	8.82
cg06688293	chr5	16469294	-0.1752	0.2758	0.528	0.96		95.69
cg14988214	chr2	8977332	-0.1285	0.2023	0.528	0.96	KIDINS220	2.87
cg10453481	chr12	111086880	-0.3049	0.4801	0.528	0.96	TCTN1	92.43
cg06702543	chr10	12945217	-1.105	1.74	0.528	0.96	CCDC3	82.57
cg11274371	chr7	92466688	-0.2113	0.3327	0.528	0.96	CDK6	7.11
cg00381057	chr19	30364688	-0.1482	0.2333	0.528	0.96		3.26
cg13331688	chr14	92516854	-0.3004	0.4729	0.528	0.96		93.39
cg14933717	chr5	169494557	0.5678	0.8939	0.528	0.96	DOCK2	27.9
cg19412821	chr1	2104786	-0.1898	0.2988	0.528	0.96	PRKCZ	95.03
cg22763586	chr8	1649868	0.9918	1.562	0.528	0.96	DLGAP2	60.46
cg15587064	chr9	132346133	-0.292	0.4597	0.528	0.96		90.99
cg25455143	chr19	1591514	0.08748	0.1377	0.528	0.96	MBD3	1.99
cg11607742	chr19	38869646	-0.2471	0.389	0.528	0.96	PSMD8	94.06
cg15439377	chr12	2157462	1.098	1.728	0.528	0.96	CACNA1C-IT2	57.2
cg11451997	chr2	88471292	-0.5612	0.8836	0.528	0.96	THNSL2	81.83
cg14366117	chr7	31355815	-1.522	2.397	0.528	0.96		52.45
cg22225420	chr8	1185471	0.8164	1.285	0.528	0.96		91.34
cg23671194	chr9	140149673	-0.06047	0.09521	0.528	0.96	NELFB	1.13
cg27243140	chr17	72931664	-0.38	0.5984	0.528	0.96	OTOP3	13.83
cg02582780	chr11	108992991	-0.6015	0.9471	0.528	0.96		87.5
cg22286636	chr15	85174661	0.08063	0.127	0.528	0.96	SCAND2	1.76
cg06047326	chr19	36233435	-0.4386	0.6906	0.528	0.96	IGFLR1	91.97
cg00515279	chr20	48305006	0.2823	0.4444	0.528	0.96	B4GALT5	92
cg14753571	chr3	64347831	-0.5301	0.8346	0.528	0.96		90.22
cg00033490	chr7	87027887	0.8746	1.377	0.528	0.96	CROT	47.09
cg12230675	chr4	42863684	1.499	2.36	0.528	0.96		77.47
cg05721199	chr3	169629136	-0.3502	0.5514	0.528	0.96	SAMD7	90.42
cg21055288	chr3	163079995	-1.864	2.935	0.528	0.96		34.17
cg22527502	chr3	127865687	-0.5492	0.8648	0.528	0.96		78.58
cg07707586	chr15	55562699	-0.6525	1.027	0.528	0.96	RAB27A	74.31
cg24899558	chr5	103329070	-1.918	3.02	0.528	0.96		51.19
cg24730915	chr19	7570267	-0.5754	0.906	0.528	0.96	C19orf45	79.53
cg08143349	chr7	27180888	0.4175	0.6574	0.528	0.96		88.69
cg22675981	chr3	13429789	-0.6616	1.042	0.528	0.96	NUP210	85.1
cg08753469	chr7	152842263	-1.369	2.155	0.528	0.96		57.74
cg19107815	chr4	861101	-0.2266	0.3568	0.528	0.96	GAK	92.08
cg26984475	chr3	127436410	-0.4728	0.7444	0.528	0.96	MGLL	81.98
cg07179872	chr5	140802135	1.608	2.532	0.528	0.96	PCDHGA4	72.22
cg15108279	chr17	79359656	-0.8935	1.407	0.528	0.96	LOC100130370	74.11
cg17076397	chr5	10353763	-0.4564	0.7187	0.528	0.96	MARCH6	12.6
cg05915465	chr11	13707551	0.3516	0.5537	0.528	0.96	FAR1	91.47
cg07897077	chr19	56705386	-0.7143	1.125	0.528	0.96	ZSCAN5B	89.53
cg10862603	chr12	113773025	0.1678	0.2643	0.528	0.96	SLC24A6	3.36
cg26062204	chr3	150661892	-0.864	1.361	0.528	0.96	CLRN1	66.73
cg00552226	chr2	70475288	0.2884	0.4541	0.528	0.96	TIA1	6.1
cg05126163	chr19	45092182	-1.275	2.007	0.528	0.96		59.03
cg25051180	chr12	33195371	-0.5908	0.9303	0.528	0.96		83.74
cg09174555	chr1	153364020	-0.7769	1.223	0.528	0.96	S100A8	65.59
cg15676998	chr4	78525823	-0.6878	1.083	0.528	0.96	CXCL13	63.79
cg21169285	chr5	179707665	-0.2646	0.4166	0.528	0.96	MAPK9	93.37
cg04327529	chr10	52834121	0.9415	1.482	0.528	0.96	PRKG1	3.29
cg01800986	chr13	80298553	-1.103	1.737	0.528	0.96		61.11
cg04782002	chr16	84691698	0.6036	0.9505	0.528	0.96	KLHL36	91.69
cg05850869	chr12	133308364	-0.4426	0.697	0.528	0.96	ANKLE2	87.97
cg25065000	chr7	99806636	-0.3285	0.5173	0.528	0.96	STAG3	90.68
cg19467356	chr22	41601070	-0.07573	0.1193	0.528	0.96	L3MBTL2	1.5
cg25002781	chr2	42166456	1.149	1.81	0.528	0.96		60.06
cg00432262	chr7	46400029	-1.165	1.835	0.528	0.96		61.11
cg13092786	chr20	40342644	-0.9511	1.498	0.528	0.96		33.61
cg05462916	chr2	74902560	-0.5742	0.9042	0.528	0.96	SEMA4F	83.13
cg19756700	chr19	18314906	0.07415	0.1168	0.528	0.96	RAB3A	1.54
cg06571820	chr6	114154848	1.131	1.781	0.528	0.96		45.59
cg17430625	chr19	18304286	0.1039	0.1635	0.528	0.96	MPV17L2	2.3
cg15700430	chr10	90052984	-1.049	1.652	0.528	0.96	RNLS	80.23
cg21046148	chr5	72731905	-0.454	0.7149	0.528	0.96		88.51
cg19354838	chr2	98286165	-0.5065	0.7976	0.528	0.96	LINC01125	85.02
cg10636447	chr20	826023	0.4248	0.669	0.528	0.96	FAM110A	82.02
cg16853652	chr14	20813162	-0.5601	0.882	0.528	0.96	PARP2	83.17
cg13692344	chr11	62028236	-0.707	1.113	0.528	0.96		31.27
cg24218513	chr5	98225336	-0.2952	0.4648	0.528	0.96	CHD1	91.65
cg06570224	chr3	157812475	-0.9352	1.473	0.528	0.96		34.48
cg22870427	chr10	12104924	-0.5802	0.9137	0.528	0.96		88.21
cg03695693	chr19	3932959	-0.1572	0.2476	0.528	0.96	ITGB1BP3	3.95
cg25952103	chr22	48256074	-2.863	4.508	0.528	0.96		60.27
cg20092046	chr12	121476596	-0.6254	0.9848	0.528	0.96	OASL	20.98
cg18254774	chr2	10364276	-0.4861	0.7655	0.528	0.96		35.01
cg17098441	chr8	127000486	-0.2569	0.4045	0.528	0.96		93.89
cg20080845	chr22	50174170	-0.5611	0.8836	0.528	0.96	BRD1	80.56
cg05984533	chr17	79479583	0.1097	0.1728	0.528	0.96	ACTG1	2.33
cg06045205	chr4	108641606	-0.07021	0.1106	0.528	0.96	PAPSS1	1.52
cg07743467	chrX	49139617	0.6912	1.089	0.528	0.96	PPP1R3F	82.48
cg17245552	chr11	33597275	-0.8566	1.349	0.528	0.96	KIAA1549L	47.37
cg06132862	chr10	128152075	-0.7656	1.206	0.528	0.96	C10orf90	57.73
cg25699533	chr19	18682841	-0.1354	0.2132	0.528	0.96	UBA52	2.91
cg20238308	chr12	80836629	-1.232	1.939	0.528	0.96	PTPRQ	28.22
cg17463807	chr17	19147937	-0.8962	1.411	0.528	0.96	EPN2	35.18
cg09320999	chr17	16420276	-0.4176	0.6577	0.528	0.96		8.75
cg27026909	chr14	58764648	-0.2243	0.3532	0.528	0.96	FLJ31306	3.92
cg16330755	chr10	104613787	-0.6815	1.073	0.528	0.96	C10orf32	39.63
cg13458749	chr2	47501370	-0.596	0.9386	0.528	0.96	LOC101927043	85.58
cg04241075	chr1	46807263	-0.8334	1.312	0.528	0.96	NSUN4	45.61
cg10762012	chr19	52511285	0.1456	0.2294	0.528	0.96	ZNF615	4.44
cg18883041	chr19	12947234	-0.2314	0.3645	0.528	0.96	RTBDN	3.69
cg21493591	chrX	24169729	-0.7928	1.248	0.528	0.96	ZFX	53.06
cg10319048	chr2	7180026	0.3063	0.4823	0.528	0.96	RNF144A	93.25
cg13450057	chr4	2231660	-0.2637	0.4153	0.528	0.96	HAUS3	91.04
cg17233829	chr11	79114296	-1.515	2.386	0.528	0.96	MIR708	71.91
cg00814328	chr19	22992509	-1.306	2.056	0.528	0.96		72.73
cg07575056	chr9	128268652	-0.8568	1.349	0.528	0.96	MAPKAP1	67.38
cg06615154	chr1	153522553	-0.7003	1.103	0.528	0.96	S100A3	77.12
cg16966952	chr5	87734907	-0.677	1.066	0.528	0.96	LOC102546226	75.79
cg08721974	chr11	47575259	-0.5399	0.8503	0.528	0.96	CELF1	83.03
cg18327813	chr6	12103709	-0.2925	0.4607	0.528	0.96	HIVEP1	93.85
cg21732915	chr4	156588072	-0.137	0.2158	0.528	0.96	GUCY1A3	2.21
cg07024169	chr12	110147637	-0.3805	0.5992	0.528	0.96		85.87
cg26931655	chr12	339374	-0.8989	1.416	0.528	0.96	SLC6A13	45.77
cg16710109	chr12	110011302	0.07435	0.1171	0.528	0.96	MMAB	1.26
cg01332882	chr20	47874155	1.465	2.307	0.528	0.96	ZNFX1	82.44
cg13681853	chr17	17766145	0.2119	0.3338	0.528	0.96	TOM1L2	95.5
cg26128092	chr1	3567550	-1.522	2.396	0.528	0.96	WDR8	41.65
cg16117273	chr14	30397763	0.6731	1.06	0.528	0.96	PRKD1	15.19
cg03346410	chr15	89631334	-0.2728	0.4297	0.528	0.96	ABHD2	6.3
cg25254074	chr6	41607326	-1.14	1.796	0.528	0.96	MDFI	64.85
cg13138552	chr12	66305468	-0.8929	1.406	0.528	0.96	HMGA2	51.99
cg10102256	chr11	18034688	0.1442	0.2271	0.528	0.96	SERGEF	3.82
cg18871179	chr7	57468369	-2.08	3.276	0.528	0.96		55.36
cg27241559	chr7	2884040	0.09848	0.1551	0.528	0.96	GNA12	1.99
cg12774391	chr11	11931933	0.2727	0.4295	0.528	0.96	USP47	94.69
cg04886849	chr10	118997146	-0.7484	1.179	0.528	0.96		54.2
cg27624334	chr10	29018952	1.059	1.667	0.528	0.96		64.71
cg05737347	chr5	32224931	-0.4828	0.7604	0.528	0.96		84.13
cg04059773	chr19	53561563	0.2403	0.3784	0.528	0.96		4.41
cg04162413	chr7	92143473	-0.8297	1.307	0.528	0.96	PEX1	71.12
cg25368085	chr8	49823357	-0.8417	1.326	0.528	0.96		47.61
cg02195995	chr7	18425285	-0.2467	0.3886	0.528	0.96		93.08
cg14175979	chr20	21137039	-0.5085	0.8009	0.528	0.96	KIZ	17.81
cg18177613	chr9	135359969	-0.6224	0.9802	0.528	0.96	C9orf171	59.4
cg01068136	chr10	115614374	0.1495	0.2354	0.528	0.96	DCLRE1A	2.35
cg16735821	chr18	13727230	-0.08024	0.1264	0.528	0.96	C18orf19	1.67
cg08498830	chr11	832797	-0.1802	0.2837	0.528	0.96	CD151	5.31
cg02874537	chr9	115184285	-0.6342	0.9989	0.528	0.96	HSDL2	69.32
cg26922585	chr7	30960956	-0.5189	0.8173	0.528	0.96	AQP1	83.09
cg03977009	chr12	11003205	0.3602	0.5673	0.528	0.96	PRR4	91.29
cg16954725	chr10	713392	-0.2242	0.3531	0.528	0.96	DIP2C	93.74
cg17453141	chr7	70274093	-1.245	1.96	0.528	0.96		24.27
cg27196954	chr9	92051664	-0.2551	0.4019	0.528	0.96	SEMA4D	94.43
ch.17.1730525R	chr17	65196202	-0.7577	1.193	0.528	0.96	HELZ	22.7
cg16025792	chr12	121948003	-0.3064	0.4826	0.528	0.96	KDM2B	88.89
cg24102698	chr15	41303511	-0.6077	0.9571	0.528	0.96	INO80	80.7
cg24379122	chr1	43290402	-0.7313	1.152	0.528	0.96	ERMAP	53.09
cg19595223	chr19	36218825	-0.3667	0.5776	0.528	0.96	MLL4	88.41
cg23688420	chr17	26879359	0.08414	0.1325	0.528	0.96	UNC119	1.57
cg06403569	chr20	45061799	1.622	2.554	0.528	0.96		64.5
cg03301995	chr7	117369674	-0.3647	0.5745	0.528	0.96	CTTNBP2	89.6
cg25422756	chr1	23745819	-0.31	0.4882	0.528	0.96	TCEA3	91.66
cg01129115	chr12	276416	-1.071	1.686	0.528	0.96	IQSEC3	67.93
cg02646297	chr3	38358115	-0.382	0.6016	0.528	0.96	SLC22A14	95.47
cg27287175	chr17	61989564	0.5971	0.9405	0.528	0.96	CSHL1	87.28
cg18653750	chr9	115543255	-0.7553	1.19	0.528	0.96	SNX30	87.52
cg26148059	chr6	33256755	0.0925	0.1457	0.528	0.96	PFDN6	2.15
cg01167366	chr10	12742170	-1.013	1.595	0.528	0.96	CAMK1D	68.85
cg22491461	chr12	106980546	-1.148	1.809	0.528	0.96	RFX4	16.79
cg00996690	chr12	50451095	0.1173	0.1848	0.528	0.96	ACCN2	3
cg16564135	chr11	122628959	-0.7878	1.241	0.528	0.96	UBASH3B	81.17
cg05719672	chr15	91446576	0.1256	0.1978	0.528	0.96	MAN2A2	2.61
cg11214430	chr8	42268294	0.1748	0.2754	0.528	0.96		97.59
cg03522256	chr12	114049895	-1.429	2.252	0.528	0.96		41.87
cg27344330	chr19	17530716	-0.2409	0.3794	0.528	0.96	MVB12A	2.03
cg13941993	chr10	26506853	-1.227	1.933	0.528	0.96	GAD2	17.93
cg05594122	chr1	238648531	-0.6011	0.9468	0.528	0.96	LINC01139	19.74
cg04322978	chr19	51869401	0.1547	0.2437	0.528	0.96	ETFB	2.16
cg04562834	chr20	657694	-0.8364	1.318	0.528	0.96	SCRT2	36.24
cg18097745	chr14	95660286	-0.3025	0.4764	0.528	0.96	CLMN	93.82
cg05807128	chr21	44162219	-0.7265	1.144	0.528	0.96	PDE9A	74.49
cg03183014	chr5	9546271	0.1204	0.1896	0.528	0.96	SNHG18	3.52
cg02910494	chr1	115826274	-0.2062	0.3248	0.528	0.96		95.12
cg08664737	chr5	141020484	-0.2857	0.45	0.528	0.96	FCHSD1	89.76
cg02778869	chr5	131415150	-0.7759	1.222	0.528	0.96		86.83
cg00119249	chr16	2807441	-0.5981	0.9421	0.528	0.96	SRRM2	68.71
cg17810878	chr12	45638686	-0.8465	1.333	0.528	0.96	ANO6	63
cg05614346	chr5	176858608	-0.4225	0.6654	0.528	0.96	GRK6	81.65
cg02467478	chr1	211545214	-0.1822	0.287	0.528	0.96	TRAF5	94.61
cg19242173	chr17	208700	0.7072	1.114	0.528	0.96		53.11
cg27429839	chr2	2902683	-0.7349	1.158	0.528	0.96	LINC01250	34.1
cg01782097	chr1	846637	1.75	2.756	0.528	0.96		39.32
cg18993457	chr11	441983	0.7551	1.189	0.528	0.96	ANO9	19.86
cg01766941	chr1	92953907	-0.6892	1.086	0.528	0.96	GFI1	79.19
cg11527862	chr10	131701292	-0.5743	0.9047	0.528	0.96	EBF3	27.24
cg10441983	chr4	1362393	-0.126	0.1985	0.528	0.96	KIAA1530	96.98
cg09680552	chr6	170024413	0.3637	0.5729	0.528	0.96	WDR27	91.31
cg04222728	chr7	138549665	-0.9317	1.468	0.528	0.96	KIAA1549	79.04
cg07259759	chr11	77923985	-0.7983	1.258	0.528	0.96	USP35	54.22
cg26919182	chr1	202522232	-0.8703	1.371	0.528	0.96	PPP1R12B	58.24
cg24959365	chr5	98361292	-0.964	1.519	0.528	0.96		43.78
cg25843486	chr1	245370060	-0.2152	0.3391	0.528	0.96	KIF26B	94.04
cg08472978	chr3	11888455	0.06762	0.1065	0.528	0.96	C3orf31	1.28
cg00820422	chr7	158065273	1.921	3.026	0.528	0.96	PTPRN2	72.56
cg21901153	chr17	15244887	-0.2333	0.3675	0.528	0.96	TEKT3	6.1
cg22845457	chr1	11369115	-1.219	1.92	0.528	0.96		76.92
cg07346851	chr1	160370286	0.07235	0.114	0.528	0.96	VANGL2	1.35
cg01309945	chr4	139126892	-0.4017	0.6327	0.528	0.96	SLC7A11	90.36
cg15196028	chr20	30062750	-1.069	1.684	0.528	0.96	REM1	24.86
cg05577912	chr7	30971307	0.4668	0.7353	0.528	0.96		22.23
cg10742917	chr7	56242801	-1.334	2.101	0.528	0.96		4.12
cg15029794	chr7	73110009	-0.5779	0.9103	0.528	0.96	WBSCR22	69.8
cg19437793	chr16	46804853	-0.6098	0.9607	0.528	0.96		78.16
cg05067912	chr12	7124908	-0.4383	0.6905	0.528	0.96	LPCAT3	13.13
cg01994826	chr1	213935304	-0.7664	1.207	0.528	0.96		38.84
cg27475468	chr10	118633633	-1.763	2.778	0.528	0.96		72.96
cg02369015	chr19	2702924	0.08257	0.1301	0.528	0.96	GNG7	1.84
cg10838976	chr5	98091289	-1.033	1.627	0.528	0.96		71.44
cg03289369	chr4	57253815	-0.1289	0.2031	0.528	0.96	AASDH	2.29
cg21562035	chr19	11280822	0.3963	0.6242	0.528	0.96	KANK2	89.85
cg15652344	chr18	23194253	-0.8684	1.368	0.528	0.96		76.58
cg02012999	chr16	88094768	0.2794	0.4402	0.528	0.96	BANP	93.86
cg02730326	chr1	79383570	-1.398	2.203	0.528	0.96	ADGRL4	65.18
cg00133116	chr2	3149709	-0.5419	0.8537	0.528	0.96		24.19
cg21716282	chr3	127634587	-0.6993	1.102	0.528	0.96		88.63
cg01286624	chr2	242874617	-1.268	1.997	0.528	0.96		58.61
cg04413895	chr8	105601615	0.08793	0.1385	0.528	0.96	LRP12	1.77
cg02536793	chr5	167547869	-1.036	1.632	0.528	0.96	TENM2	71.07
cg16411781	chr2	146349557	1.687	2.657	0.528	0.96		70.88
cg23858195	chr6	31936253	0.3901	0.6145	0.528	0.96	SKIV2L	87.96
cg15216023	chr16	53468179	-0.1535	0.2418	0.528	0.96	RBL2	3.29
cg10079740	chr16	55513480	-0.07828	0.1233	0.528	0.96	MMP2	1.69
cg21080682	chr3	46008371	-0.325	0.5121	0.528	0.96	FYCO1	91.25
cg18365155	chr1	199194051	-0.8549	1.347	0.528	0.96		50.47
cg19382027	chr12	53719376	0.08237	0.1298	0.528	0.96		1.91
cg18991165	chr5	143847362	-0.6045	0.9523	0.528	0.96	KCTD16	15.22
cg20684312	chr6	31672262	-0.1665	0.2624	0.528	0.96	BAT5	94.91
cg27321951	chr1	42924801	-0.2353	0.3708	0.528	0.96	PPCS	92.21
cg03679305	chr1	9129487	-0.7256	1.143	0.528	0.96	SLC2A5	69.12
cg02840399	chr4	122149541	-1.045	1.647	0.528	0.96	TNIP3	75.59
cg07272169	chr15	89584100	-0.652	1.027	0.528	0.96		42.8
cg05255125	chr16	88165636	-1.884	2.967	0.528	0.96		75.53
cg22457323	chr11	112647450	-0.7377	1.162	0.528	0.96		37.75
cg05067519	chr9	96767863	-0.8001	1.261	0.528	0.96		53.55
cg20299496	chr2	233233089	-1.645	2.592	0.528	0.96		61.96
cg25549141	chr1	247275469	0.162	0.2552	0.528	0.96	C1orf229	3.59
cg13297582	chr18	13288627	-0.9478	1.493	0.528	0.96	LDLRAD4	45.35
cg15097019	chr1	28241038	-0.1131	0.1781	0.528	0.96	RPA2	1.63
cg07099481	chr15	86237653	-0.5671	0.8935	0.528	0.96	AKAP13	83.22
cg00692752	chr8	123086057	-0.6865	1.082	0.528	0.96		79.5
cg01561758	chr19	52514445	-3.728	5.874	0.528	0.96		67.22
cg25500028	chr3	187336889	-1.216	1.916	0.528	0.96		46.76
cg11653858	chr17	26799289	-0.7911	1.246	0.528	0.96	SLC13A2	49.38
cg07552803	chr8	24771326	1.608	2.533	0.528	0.96	NEFM	14.71
cg15829294	chr19	12606397	3.612	5.69	0.528	0.96	ZNF709	14.11
cg22223430	chr1	227015971	-0.09636	0.1518	0.528	0.96		2
cg26196496	chr5	76247679	-0.4413	0.6953	0.528	0.96	CRHBP	85.93
cg15407373	chr18	74800029	-0.8879	1.399	0.528	0.96	MBP	59.33
cg21865845	chr3	79815848	-1.507	2.374	0.528	0.96	ROBO1	46.58
cg00776960	chr15	65688118	-0.544	0.8571	0.528	0.96	IGDCC4	36.6
cg06423252	chr10	115861227	-0.9621	1.516	0.528	0.96		68.9
cg18362978	chr6	28864188	0.0817	0.1287	0.528	0.96		1.62
cg16496024	chr21	41239042	-0.6589	1.038	0.528	0.96	PCP4	17.61
cg22149516	chr5	101632314	-0.2173	0.3424	0.528	0.96	SLCO4C1	5.02
cg17248297	chr8	134461893	-0.1059	0.1668	0.528	0.96		2.62
cg24821593	chr16	1681298	-0.2747	0.4327	0.528	0.96	CRAMP1L	94.62
cg26424468	chr2	133115033	1.496	2.357	0.528	0.96		36.19
cg00256816	chr1	29188362	-0.2039	0.3212	0.528	0.96	OPRD1	93.69
cg20966800	chr13	42548737	-0.676	1.065	0.528	0.96	VWA8-AS1	42.08
cg12636543	chr8	137878016	0.509	0.802	0.528	0.96		17.17
cg23468515	chr13	75873472	-0.313	0.4931	0.528	0.96	TBC1D4	92.12
cg09151174	chr8	61624867	0.2593	0.4085	0.528	0.96	CHD7	92.79
cg02702538	chr6	139135082	1.321	2.082	0.528	0.96	ECT2L	53.81
cg01323542	chr21	45705543	-0.4832	0.7614	0.528	0.96	AIRE	15.15
cg00510149	chr11	10674966	-1.137	1.791	0.528	0.96	MRVI1	48.77
cg26228460	chr11	120381319	-0.407	0.6413	0.528	0.96		28.82
cg05275406	chr17	40913058	-0.697	1.098	0.528	0.96	RAMP2	2.02
cg26204059	chr10	5708728	-0.06221	0.09802	0.528	0.96	ASB13	1.1
cg15708154	chr1	10448500	0.7468	1.177	0.528	0.96		39.08
cg07912583	chr1	95071016	-0.4412	0.6951	0.528	0.96		88.76
cg10753298	chr10	98807172	-0.743	1.171	0.528	0.96	SLIT1	74.45
cg22968028	chr5	134209898	-0.2063	0.3251	0.528	0.96	TXNDC15	3.28
cg21602160	chr17	41003272	-0.3845	0.6057	0.528	0.96	AOC3	11.13
cg04359728	chr3	15380018	-0.3178	0.5008	0.528	0.96	SH3BP5	92.31
cg14554280	chr9	71581598	-0.5091	0.8021	0.528	0.96	LOC101927069	86.44
cg11423290	chr1	152114227	-0.5939	0.9357	0.528	0.96		86.15
cg05491773	chr8	91872485	-0.9818	1.547	0.528	0.96	NECAB1	28.32
cg03219514	chr2	98350753	-0.2708	0.4267	0.528	0.96	ZAP70	93.31
cg25039830	chr8	117785039	0.4564	0.7191	0.528	0.96	UTP23	87.73
cg08930690	chr12	66252782	-0.627	0.9879	0.528	0.96	LOC100129940	82.04
cg13652336	chr8	68864012	-1.558	2.455	0.528	0.96	PREX2	42.47
cg15291800	chr12	102770104	0.7462	1.176	0.528	0.96		84.15
cg08797704	chr16	65692605	0.3498	0.5512	0.528	0.96		19.36
cg13239483	chr12	29937188	-0.2997	0.4722	0.528	0.96	TMTC1	4.91
cg19356133	chr20	35527420	-0.5571	0.8778	0.528	0.96	SAMHD1	84.83
cg06597930	chr1	44173085	0.06745	0.1063	0.528	0.96	ST3GAL3	1.12
cg00813142	chrX	23685984	-0.8132	1.281	0.528	0.96	PRDX4	13
cg06943491	chr11	68583134	-0.326	0.5136	0.528	0.96	CPT1A	90.68
cg03424860	chr7	157887716	-0.6786	1.069	0.528	0.96	PTPRN2	29.79
cg27580388	chr7	7619037	-0.2183	0.344	0.528	0.96	MIOS	93.07
cg08240126	chr15	90631877	0.236	0.3718	0.528	0.96	IDH2	93.97
cg09921371	chr2	1670073	2.717	4.281	0.528	0.96	PXDN	72.39
cg07948410	chr11	69931125	0.2291	0.361	0.528	0.96	ANO1	93.58
cg00378029	chr22	26875537	-0.644	1.015	0.528	0.96	HPS4	64.6
cg21265287	chr1	1228383	0.0769	0.1212	0.528	0.96	ACAP3	98.47
cg05629186	chr6	27356499	-0.1964	0.3094	0.528	0.96	ZNF391	3.59
cg15426869	chr3	127266149	-0.6676	1.052	0.528	0.96		30.14
cg23293923	chr3	134094924	-0.6433	1.014	0.528	0.96	AMOTL2	76.94
cg16193717	chr5	1068999	-2.416	3.807	0.528	0.96	SLC12A7	68.62
cg24855854	chr19	58383047	-0.3297	0.5195	0.528	0.96	ZNF814	92.89
cg02332073	chr7	130372419	-1.013	1.597	0.528	0.96	TSGA13	37.25
cg27311092	chr16	19142612	-0.7907	1.246	0.528	0.96		50.63
cg21325732	chr17	16256937	-0.2596	0.409	0.528	0.96	CENPV	4.96
cg17122928	chr10	32635358	-0.2172	0.3423	0.528	0.96	EPC1	4.79
cg08725167	chr7	157606738	-2.776	4.375	0.528	0.96	PTPRN2	55.01
cg16708938	chr21	44832350	-0.5906	0.9306	0.528	0.96		38.51
cg11435956	chr18	48804730	-0.7014	1.105	0.528	0.96		32.41
cg07879785	chr13	21095712	0.4587	0.7227	0.528	0.96	CRYL1	85.92
cg08909139	chr3	53551327	-0.408	0.6429	0.528	0.96	CACNA1D	89.68
cg18096738	chrX	153363765	-1.194	1.882	0.528	0.96	MECP2	27.33
cg15915241	chr13	98015356	-0.4634	0.7303	0.528	0.96	MBNL2	48.09
cg20661182	chr4	140101180	-0.687	1.083	0.528	0.96		75.73
cg01857344	chrX	38019443	-1.146	1.806	0.528	0.96	SRPX	70.02
cg18022193	chr19	913536	-0.1619	0.2552	0.528	0.96	C19orf22	3.12
cg01254707	chr2	102953421	-1.192	1.879	0.528	0.96	IL1RL1	64.96
cg13685727	chr9	90589530	-0.1485	0.2341	0.528	0.96	CDK20	1.75
cg09856045	chr6	75076408	-1.832	2.887	0.528	0.96	LOC101928516	70.3
cg09307794	chr6	53851924	-0.7222	1.138	0.528	0.96		73.74
cg12462720	chr20	62739073	-0.5715	0.9005	0.528	0.96	NPBWR2	17.56
cg20762508	chr17	75734970	-0.5509	0.8681	0.528	0.96		13.67
cg10037680	chr11	61008041	-1.504	2.37	0.528	0.96	PGA5	43.35
cg16437202	chr16	12630008	-0.7087	1.117	0.528	0.96	SNX29	77.85
cg05992457	chr7	63537761	-1.249	1.969	0.528	0.96	ZNF727	26.55
cg14090822	chr1	204912731	-0.4776	0.7527	0.528	0.96	NFASC	91.37
cg05392141	chr7	90940088	-0.3852	0.6069	0.528	0.96		90.25
cg15294883	chr10	74993739	-0.3524	0.5554	0.528	0.96	FAM149B1	91.21
cg13244799	chr12	13183493	-0.9666	1.523	0.528	0.96		64.98
cg15910502	chr3	20085136	0.3986	0.6282	0.528	0.96	KAT2B	9
cg08088381	chr15	85457793	-0.3261	0.514	0.528	0.96	SLC28A1	91.5
cg01284182	chr15	39823154	-0.5529	0.8712	0.528	0.96		31.38
cg22640868	chr17	26661374	-0.6141	0.9677	0.528	0.96	TNFAIP1	28.23
cg11784623	chr4	164264822	-1.156	1.822	0.528	0.96	NPY5R	13.72
cg01595098	chr11	100557287	-0.2919	0.46	0.528	0.96	ARHGAP42	93.14
cg24879825	chr18	3252175	-1.036	1.633	0.528	0.96	MYL12A	59.27
cg01511234	chr12	92459079	0.4395	0.6926	0.528	0.96		88.5
cg16655346	chr1	211656955	-0.6568	1.035	0.528	0.96	RD3	23.35
cg12862231	chr5	149466091	-0.7474	1.178	0.528	0.96	CSF1R	63.08
cg24684336	chr15	42565701	0.07148	0.1126	0.528	0.96	GANC	1.54
cg08058472	chr5	178986638	-0.2242	0.3533	0.528	0.96	RUFY1	3.57
cg06924492	chr18	19761485	-0.9688	1.527	0.528	0.96	GATA6	74.67
cg12908802	chr7	45129214	0.1838	0.2897	0.528	0.96	NACAD	2.82
cg15944367	chr17	36897829	-0.3624	0.5711	0.528	0.96	PCGF2	86.09
cg18429272	chr22	35759759	-0.9347	1.473	0.528	0.96		66.54
cg26130023	chr18	45453609	-0.2496	0.3934	0.528	0.96	SMAD2	93.75
cg11652448	chr16	31371096	-0.9342	1.472	0.528	0.96	ITGAX	51.82
cg00641844	chr3	150732375	0.7809	1.231	0.528	0.96	CLRN1-AS1	83.46
cg02146383	chr16	22039309	-0.8279	1.305	0.528	0.96	C16orf52	81.77
cg10590718	chr11	63339879	-0.6707	1.057	0.528	0.96		60.08
cg02467435	chr14	60043578	-0.108	0.1702	0.528	0.96	CCDC175	2.34
cg14453201	chr5	320888	0.3245	0.5114	0.528	0.96	AHRR	5.28
cg07420311	chr15	93123798	-0.7599	1.198	0.528	0.96		62.97
cg12189880	chr15	41166217	-0.2644	0.4167	0.528	0.96	RHOV	5.98
cg07500557	chr13	49888223	0.302	0.476	0.528	0.96	CAB39L	7
cg13571358	chr5	72416275	0.2216	0.3492	0.528	0.96	TMEM171	5.21
cg12160148	chr7	12515035	3.407	5.369	0.528	0.96		30.91
cg19597652	chr1	6154558	-1.56	2.459	0.528	0.96	KCNAB2	73.65
cg24851244	chr1	201085394	-1.197	1.887	0.528	0.96	ASCL5	66.79
cg24421504	chr8	75262575	0.08537	0.1345	0.528	0.96	GDAP1	1.66
cg09842602	chr13	111544087	0.5591	0.8811	0.528	0.96	ANKRD10	84.71
cg16349612	chr7	50849723	-0.7239	1.141	0.528	0.96	GRB10	65.9
cg05315417	chr18	44237019	0.8619	1.358	0.528	0.96	LOXHD1	31.51
cg26796245	chr4	113970820	-0.655	1.032	0.528	0.96	ANK2	8.01
cg07524997	chr5	140796892	-1.718	2.708	0.528	0.96	PCDHGA4	69.32
cg11882563	chr14	36598278	-0.9071	1.43	0.528	0.96		25.49
cg14086746	chr2	227702054	-0.3387	0.5337	0.528	0.96	RHBDD1	92.83
cg24073311	chr11	77734959	-0.1972	0.3108	0.528	0.96	KCTD14	94.22
cg26983445	chr5	128085777	0.6173	0.9729	0.528	0.96		83.46
cg08381350	chr5	61602094	-0.06785	0.1069	0.528	0.96	KIF2A	1.7
cg17127146	chr12	94624709	1.089	1.716	0.528	0.96	PLXNC1	52.29
cg25749101	chr17	73124988	-0.3626	0.5715	0.528	0.96	ARMC7	93.42
cg23109867	chr1	41304105	-0.3761	0.5928	0.528	0.96	KCNQ4	95.2
cg16468828	chr1	169291016	-1.049	1.653	0.528	0.96	NME7	74.07
cg26119875	chr17	65729990	-0.6257	0.9861	0.528	0.96	NOL11	76.8
cg10902092	chr3	56913573	0.305	0.4807	0.528	0.96	ARHGEF3	93.51
cg14865717	chr17	8534697	0.07569	0.1193	0.528	0.96	MYH10	1.66
cg26080506	chr1	33943523	-0.3938	0.6206	0.528	0.96	ZSCAN20	83.58
cg20368904	chr14	103593088	0.5852	0.9223	0.528	0.96	TNFAIP2	59.5
cg25186092	chr1	41420374	-0.8567	1.35	0.528	0.96		44.78
cg14348930	chr1	10053979	0.6752	1.064	0.528	0.96		44.73
cg00118719	chr14	39901098	0.1458	0.2299	0.528	0.96	FBXO33	2.33
cg02812831	chr17	8446701	-0.6349	1.001	0.528	0.96	MYH10	82.51
cg15818005	chr2	138845177	-0.7238	1.141	0.528	0.96		45.23
cg03221100	chr6	160147693	-0.2098	0.3306	0.528	0.96	WTAP	4.05
cg27266381	chr8	142437183	1.937	3.053	0.528	0.96	PTP4A3	43.64
cg15395971	chr1	95010070	-0.8893	1.402	0.528	0.96		71.34
cg20982412	chr3	54155626	0.6028	0.9501	0.528	0.96	CACNA2D3	22.12
cg25191416	chr10	107263145	2.243	3.535	0.528	0.96		44.7
cg01081263	chr11	9112471	-0.6813	1.074	0.528	0.96	SCUBE2	74.32
cg00038436	chr16	4323541	-0.2755	0.4342	0.528	0.96	TFAP4	6.17
cg09225484	chr2	241852228	0.6313	0.995	0.528	0.96		88.45
cg15675906	chr17	72344604	1.131	1.782	0.528	0.96	KIF19	48.43
cg17574387	chr12	98987456	0.06691	0.1055	0.528	0.96	SLC25A3	1.19
cg16922466	chr6	33291527	-0.1888	0.2977	0.528	0.96	DAXX	4.03
cg06651311	chr4	37246230	-1.121	1.767	0.528	0.96	KIAA1239	7.47
cg13503025	chr3	10636566	-1.525	2.403	0.528	0.96		89.13
cg20708610	chr12	117336627	-0.8845	1.394	0.528	0.96		13.67
cg02482460	chr1	89664338	0.4617	0.7277	0.528	0.96	GBP4	13.64
cg15046818	chr12	96587840	0.1351	0.2129	0.528	0.96	ELK3	2.56
cg04184647	chrX	151903782	-1.381	2.177	0.528	0.96	CSAG1	52.16
cg13615027	chr8	100825020	-0.8216	1.295	0.528	0.96	VPS13B	77.74
cg04932340	chr14	95239381	-1.75	2.759	0.528	0.96		22.01
cg15923659	chr6	149970100	-0.1451	0.2287	0.528	0.96	KATNA1	2.58
cg01878705	chr18	47012892	-0.2815	0.4438	0.528	0.96	MIR1539	5.76
cg10556222	chr1	210531905	-0.2587	0.4078	0.528	0.96	HHAT	92.39
cg21810639	chr5	171597446	-0.8081	1.274	0.528	0.96	STK10	78.5
cg17898030	chr17	41474057	-0.4065	0.6407	0.528	0.96		90.49
cg22236459	chr22	34316340	-0.06944	0.1094	0.528	0.96	LARGE	1.31
cg09015231	chr21	29326789	-0.2435	0.3838	0.528	0.96		93.61
cg21963318	chr16	85832920	0.2146	0.3382	0.528	0.96	COX4I1	6.06
cg00110128	chr1	162347465	0.3077	0.485	0.528	0.96	C1orf111	91.55
cg25500444	chr11	86086101	0.8962	1.413	0.528	0.96	CCDC81	44.95
cg15679331	chr19	50179634	-0.1756	0.2768	0.528	0.96	PRMT1	3.28
cg16503646	chr2	42652304	-0.4539	0.7155	0.528	0.96		89.26
cg05170353	chr10	134300922	2.734	4.31	0.528	0.96		61.54
cg00952706	chr16	2516843	-0.1993	0.3142	0.528	0.96		93.47
cg05733104	chr3	9032419	-0.81	1.277	0.528	0.96	SRGAP3	46.5
cg09649714	chr4	87362536	-0.9334	1.471	0.528	0.96	MAPK10	38.12
cg00438646	chr4	120056900	-0.6101	0.9617	0.528	0.96	MYOZ2	81.24
cg25806255	chr6	31584941	-0.8687	1.369	0.528	0.96		73.66
cg02032521	chr20	32439472	-0.1857	0.2927	0.528	0.96	CHMP4B	95.12
cg11141174	chr1	219561745	-0.4838	0.7626	0.528	0.96		87.26
cg16908801	chr7	39697947	0.3876	0.611	0.528	0.96	RALA	90.99
ch.20.46011435R	chr20	46578028	-0.1297	0.2044	0.528	0.96		3.43
cg12592387	chr12	131701888	1.954	3.081	0.528	0.96		70.5
cg19040518	chr10	75570762	-0.1863	0.2937	0.528	0.96	NDST2	4.71
cg11315081	chr13	22651243	-0.8126	1.281	0.528	0.96		91.68
cg04335144	chr11	16932783	-0.5126	0.8081	0.528	0.96	PLEKHA7	86.92
cg03893346	chr12	4598353	-0.2234	0.3521	0.528	0.96	C12orf4	94.05
cg14233720	chr14	99664344	-1.532	2.415	0.528	0.96	BCL11B	50.38
cg13470735	chr1	156678548	-0.5971	0.9412	0.528	0.96		53.59
cg00716944	chr8	29851452	-0.738	1.163	0.528	0.96		71.28
cg11328455	chr5	132763296	0.7109	1.121	0.528	0.96	MIR1289-2	36.9
cg24257550	chr17	6922015	0.4026	0.6346	0.528	0.96	MIR497HG	90.1
cg07529260	chr4	11430552	-0.2563	0.404	0.528	0.96	HS3ST1	5.02
cg17524624	chr7	142960387	-0.3326	0.5244	0.528	0.96	GSTK1	7.18
cg13187778	chrX	51637971	-1.148	1.809	0.528	0.96	MAGED1	31.56
cg11103999	chr15	86317961	-0.2118	0.3339	0.528	0.96	KLHL25	93.81
cg17200233	chr2	203103434	0.3019	0.4759	0.528	0.96	SUMO1	7.09
cg02245743	chr17	8114003	0.07905	0.1246	0.528	0.96	AURKB	1.34
cg25666386	chr14	93225463	-0.2811	0.4431	0.528	0.96		94.31
cg16289538	chr3	158519633	0.08787	0.1385	0.528	0.96	MFSD1	1.96
cg22870775	chr6	99277015	-1.119	1.764	0.528	0.96		17.28
cg07818712	chr5	72791555	0.4307	0.679	0.528	0.96		89.24
cg15066676	chr18	72986068	-0.2302	0.363	0.528	0.96	TSHZ1	92.4
cg14194906	chr17	80192650	1.25	1.97	0.528	0.96	SLC16A3	33.83
cg16908234	chr16	46835765	-0.5098	0.8036	0.528	0.96		85.5
cg22319840	chr6	125566884	-0.6277	0.9895	0.528	0.96	TPD52L1	57.31
cg23614428	chr1	172498191	1.952	3.077	0.528	0.96		81.18
cg10123514	chr6	32904061	-2.219	3.498	0.528	0.96	HLA-DMB	40.38
cg11060191	chr8	119593292	1.187	1.87	0.528	0.96	SAMD12	44.45
cg19450240	chr16	74734251	-1.209	1.906	0.528	0.96	MLKL	26.27
cg10881451	chr1	173443209	-0.6215	0.9797	0.528	0.96		82.8
cg17657737	chr3	45224950	-0.4923	0.776	0.528	0.96		18.81
cg22380508	chr11	63381144	0.154	0.2427	0.528	0.96	PLA2G16	3.32
cg12843227	chr6	161655552	1.32	2.081	0.528	0.96	AGPAT4	63.57
cg09150559	chr5	140571517	2.693	4.245	0.528	0.96	PCDHB10	54.95
cg17883866	chr15	65408237	-0.198	0.3122	0.528	0.96		94.48
cg07126617	chr3	170137683	-0.2321	0.3659	0.528	0.96	CLDN11	6.59
cg03695678	chr7	22673653	-0.623	0.9821	0.528	0.96		59.28
cg12185908	chr3	20227516	-0.06693	0.1055	0.528	0.96	SGOL1	1.51
cg15550741	chr6	138909831	-0.9688	1.527	0.528	0.96		16.44
cg00624976	chr20	61846766	0.2798	0.4411	0.528	0.96	YTHDF1	5.13
cg22304128	chr1	203503637	0.7538	1.188	0.528	0.96		74.58
cg21901928	chr7	55139847	1.108	1.746	0.528	0.96	EGFR	59.82
cg05249287	chr2	120282685	-0.283	0.4462	0.528	0.96	SCTR	92.67
cg15864256	chr12	91755828	-2.568	4.049	0.528	0.96		53.76
cg01023703	chr16	1393766	1.082	1.706	0.528	0.96	BAIAP3	41.17
cg05573562	chr2	54198159	0.08471	0.1335	0.528	0.96	PSME4	1.5
cg21934978	chr1	180991143	-0.1678	0.2646	0.528	0.96	STX6	3.26
cg07784084	chr3	26751141	-0.7856	1.238	0.528	0.96	LRRC3B	24.36
cg09510780	chr10	104178971	-0.1208	0.1904	0.528	0.96	PSD	2.16
cg19744528	chr7	157553346	2.306	3.635	0.528	0.96	PTPRN2	68.01
cg00327890	chr13	49227825	-0.3168	0.4995	0.528	0.96	CYSLTR2	6.95
cg04701182	chr10	69834353	-0.1414	0.2229	0.528	0.96	HERC4	2.67
cg18739865	chr5	50684720	1.282	2.021	0.528	0.96	ISL1	21.97
cg07180085	chr2	102435149	-1.013	1.596	0.528	0.96	MAP4K4	58.35
cg02981001	chr6	168506766	-0.6591	1.039	0.528	0.96		19.54
cg20561536	chr6	109184187	-0.4534	0.7147	0.528	0.96	ARMC2	84.33
cg14518227	chr1	196312876	1.347	2.123	0.528	0.96	KCNT2	43.14
cg19828791	chr7	100823400	-1.503	2.37	0.528	0.96	C7orf52	33.08
cg21034626	chr18	29738187	0.1606	0.2532	0.528	0.96		2.45
cg06782493	chr16	1876874	-0.08496	0.1339	0.528	0.96	HAGH	1.83
cg07924282	chr9	85678135	-0.0951	0.1499	0.528	0.96	RASEF	2.01
cg15449664	chr11	119294408	1.167	1.84	0.528	0.96	THY1	22.36
cg21882224	chr18	57415706	-0.6189	0.9757	0.528	0.96		88.31
cg13800763	chr6	75915727	0.4839	0.763	0.528	0.96	COL12A1	10.54
cg00930430	chr10	127378865	-0.8571	1.351	0.528	0.96	LOC283038	33.3
cg27299378	chr11	6549901	0.4118	0.6492	0.528	0.96	DNHD1	91.2
cg26461921	chr7	38766876	-0.2186	0.3447	0.528	0.96	VPS41	92.75
cg25767832	chr6	158210955	-0.5552	0.8754	0.528	0.96		79.8
cg00061764	chr3	67564432	-0.3261	0.5142	0.528	0.96	SUCLG2	91.53
cg08947181	chr1	40150278	0.8273	1.304	0.528	0.96	HPCAL4	70.2
cg16454924	chr1	79114951	1.301	2.051	0.528	0.96	IFI44	79.37
cg13163498	chr1	215768571	-1.005	1.584	0.528	0.96	KCTD3	49.84
cg05103689	chr7	55621993	-0.6179	0.9742	0.528	0.96	VOPP1	81.47
cg15838413	chr6	2894553	0.2376	0.3746	0.528	0.96	SERPINB9	94.91
cg05547540	chr3	194471413	-0.3632	0.5726	0.528	0.96	LOC100507391	90
cg19262019	chr19	8510039	-0.3704	0.584	0.528	0.96	HNRNPM	6.47
cg23967540	chr8	21906746	-0.2939	0.4634	0.528	0.96		4.62
cg00831726	chr3	142700876	0.8248	1.3	0.528	0.96		79.3
cg24666196	chr13	73356591	0.3178	0.501	0.528	0.96	DIS3	8.06
cg03798162	chr6	30169344	1.243	1.96	0.528	0.96	TRIM26	53.96
cg26401814	chr1	167730094	-0.8569	1.351	0.528	0.96	MPZL1	49.35
cg13037901	chr15	80200479	-0.7813	1.232	0.528	0.96	ST20	74.32
cg12115302	chr12	30323676	-1.649	2.6	0.528	0.96		67.45
cg16118600	chrX	71458866	-0.346	0.5455	0.528	0.96	ERCC6L	7.01
cg16472408	chr21	47984170	-0.3433	0.5412	0.528	0.96	DIP2A	90.7
cg04856096	chr8	68255097	0.4464	0.7038	0.528	0.96	ARFGEF1	6.75
cg12075791	chr2	242088942	0.09449	0.149	0.528	0.96	PASK	1.98
cg23834688	chr17	76798392	-0.07723	0.1218	0.528	0.96	USP36	98.86
cg00268177	chr6	16725467	-1.362	2.148	0.528	0.96	ATXN1	72.63
cg06163192	chr17	37887168	-0.2506	0.3951	0.528	0.96	MIEN1	4.38
cg07983659	chr1	886485	-0.1482	0.2337	0.528	0.96	NOC2L	95.6
cg26167861	chr12	16035689	-0.7894	1.245	0.528	0.96	STRAP	20.53
cg15113168	chr11	78414387	0.9429	1.487	0.528	0.96	ODZ4	82.84
cg19544307	chr17	32727922	-1.364	2.151	0.528	0.96		49.62
cg26496291	chr19	17799325	0.2212	0.3488	0.528	0.96	UNC13A	5
cg24728447	chr16	47495541	-0.134	0.2112	0.528	0.96	PHKB	3.12
cg01019113	chr2	3472411	-0.2929	0.4618	0.528	0.96	TTC15	92.78
cg19142186	chr21	44272416	-0.6263	0.9875	0.528	0.96	WDR4	72.14
cg18479249	chr6	19180718	-1.325	2.089	0.528	0.96		19.71
cg17844096	chr14	23193163	-0.4415	0.6961	0.528	0.96		91.07
cg17767933	chr8	141541054	0.8752	1.38	0.528	0.96		89.64
cg25285237	chr1	43296491	0.4727	0.7453	0.528	0.96	ERMAP	89.73
cg07918933	chr6	72051803	-0.6213	0.9796	0.528	0.96		89.11
cg20619274	chr11	62756109	-0.9406	1.483	0.528	0.96		64.75
cg08178673	chr14	106598288	-1.443	2.275	0.528	0.96		42.83
cg03381546	chr12	44835425	-0.9431	1.487	0.528	0.96		61.15
cg13628057	chr9	140651049	0.8922	1.407	0.528	0.96	EHMT1	85.45
cg07748913	chr3	46547771	-0.5654	0.8916	0.528	0.96		90.18
cg11811017	chr2	120858236	0.4145	0.6537	0.528	0.96	EPB41L5	89.69
cg23441328	chr5	164768524	-1.544	2.435	0.528	0.96		69.02
cg14436672	chr10	76785465	-0.3296	0.5196	0.528	0.96	KAT6B	90.17
cg16905506	chr1	155035748	0.5012	0.7903	0.528	0.96	EFNA4	23.61
cg12023589	chr4	83294796	0.348	0.5488	0.528	0.96	HNRNPD	8.65
cg15421544	chr2	181385851	-0.8562	1.35	0.528	0.96		25.26
cg14468337	chr1	101491818	0.302	0.4762	0.528	0.96	DPH5	4.3
cg20111871	chr10	122333962	-0.8825	1.392	0.528	0.96	PPAPDC1A	36.1
cg11053171	chr7	157890968	1.445	2.278	0.528	0.96	PTPRN2	62.45
cg00834319	chr14	64970752	-0.1972	0.3109	0.528	0.96	ZBTB25	3.37
cg14013062	chr11	68706811	-0.3389	0.5344	0.528	0.96	IGHMBP2	93.06
cg16825469	chr3	8864290	0.7282	1.148	0.528	0.96		88.29
cg26302548	chr4	183933170	-1.422	2.243	0.528	0.96		59.74
cg16075020	chr19	12606183	2.58	4.068	0.528	0.96	ZNF709	11.22
cg26801816	chr8	141646455	0.167	0.2634	0.528	0.96	EIF2C2	3.26
cg23969411	chr14	77465537	-0.3837	0.6051	0.528	0.96		90.69
cg00110917	chr7	68000401	-1.278	2.015	0.528	0.96		78.26
cg09630121	chr6	52225993	-0.7734	1.22	0.528	0.96	PAQR8	55.43
cg08161449	chr15	66679676	0.9552	1.506	0.528	0.96	MAP2K1	20.53
cg07148914	chr20	33460835	-0.2317	0.3654	0.528	0.96	GGT7	4.58
cg00223863	chr3	138309376	0.4339	0.6843	0.528	0.96	CEP70	91.73
cg24262325	chr21	43305576	-0.6309	0.9949	0.528	0.96	C2CD2	61.92
cg11001891	chrX	41055103	-1.233	1.944	0.528	0.96	USP9X	88.99
cg23534804	chr2	121198040	-1.653	2.607	0.528	0.96		76.02
cg26952850	chrX	19759031	-0.8254	1.302	0.528	0.96	SH3KBP1	27
cg12371569	chr12	13278271	0.7232	1.14	0.528	0.96		4.91
cg17393041	chr3	64136333	-0.8153	1.286	0.528	0.96	PRICKLE2	63.46
cg26979858	chr3	95403487	1.538	2.425	0.528	0.96	MTHFD2P1	76.08
cg22376827	chr3	135913335	-0.4417	0.6966	0.528	0.96	MSL2	9.54
cg07828377	chr17	109496	1.384	2.182	0.528	0.96	RPH3AL	55.48
cg05099186	chr13	39923838	-0.6812	1.074	0.528	0.96	LHFP	68.86
cg08404739	chr16	48269424	0.5724	0.9026	0.528	0.96	ABCC11	88.77
cg10592090	chr5	34915808	0.09282	0.1464	0.528	0.96	RAD1	2.43
cg16793117	chr15	95562689	-0.7832	1.235	0.528	0.96		64.91
cg01170550	chr9	20477107	0.6803	1.073	0.528	0.96	MLLT3	79.54
cg26911770	chr3	65921283	0.2442	0.385	0.528	0.96	MAGI1	92.53
cg10587888	chrX	65390189	-2.207	3.48	0.528	0.96	HEPH	35.88
cg10237701	chr12	698943	-0.3544	0.559	0.528	0.96	NINJ2	89.95
cg17662365	chr22	28315943	-0.07534	0.1188	0.528	0.96	PITPNB	1.56
cg00137840	chr4	124301236	-0.438	0.6908	0.528	0.96		86.27
cg13541540	chr19	56124269	0.3796	0.5987	0.528	0.96	ZNF865	90.85
cg01508027	chr19	44602527	-0.4031	0.6357	0.528	0.96	ZNF224	89.15
cg03868064	chr21	38475667	-0.4625	0.7294	0.528	0.96	TTC3	88.01
cg10062290	chr1	45240985	0.1301	0.2052	0.529	0.96	SNORD55	4.23
cg24062918	chr14	96940316	-0.5361	0.8454	0.529	0.96	AK7	87.53
cg24145099	chr20	47538150	0.1547	0.244	0.529	0.96	ARFGEF2	4.25
cg11800004	chrX	150905551	-0.9476	1.494	0.529	0.96	CNGA2	54.99
cg15298171	chr8	141950201	-0.2858	0.4508	0.529	0.96	PTK2	94.55
cg09215760	chr10	70783524	-0.6379	1.006	0.529	0.96		85.21
cg22123924	chrX	44703177	-1.462	2.306	0.529	0.96	DUSP21	18.48
cg03066986	chr6	42752685	-0.9683	1.527	0.529	0.96		29.03
cg15225091	chr10	119001590	-1.641	2.589	0.529	0.96	SLC18A2	30.07
cg06182338	chr11	8081567	-0.5601	0.8833	0.529	0.96	TUB	81.31
ch.11.966965R	chr11	46774222	-0.164	0.2586	0.529	0.96	CKAP5	4.92
cg10856306	chr6	138060458	0.4472	0.7052	0.529	0.96	LOC100507406	90.08
cg16627751	chr3	51912582	-1.355	2.138	0.529	0.96		52.34
cg09582351	chr12	29534625	0.9106	1.436	0.529	0.96	ERGIC2	25.44
cg16270819	chr7	129588864	-0.1878	0.2961	0.529	0.96	UBE2H	4.67
cg05688136	chr2	228882340	-2.195	3.461	0.529	0.96	SPHKAP	65.64
cg13149662	chr12	122017211	0.1031	0.1626	0.529	0.96	KDM2B	2.53
cg00127935	chr7	36635441	-1.637	2.582	0.529	0.96	AOAH	71.16
cg09582589	chr8	123055057	-0.5506	0.8684	0.529	0.96		87.44
cg06178085	chr16	75564221	-1.21	1.909	0.529	0.96	CHST5	69.29
cg23557426	chr14	65944637	-0.3406	0.5371	0.529	0.96	FUT8	90.69
cg21391023	chr1	92545580	0.9401	1.483	0.529	0.96	BTBD8	26.18
cg09482558	chr11	43381021	-0.1782	0.2811	0.529	0.96	TTC17	3.25
cg00979348	chr4	84256345	-0.1408	0.2221	0.529	0.96	HPSE	3.12
cg14192582	chr9	37076900	-0.5215	0.8225	0.529	0.96		87.81
cg15422075	chr1	171226337	-0.6836	1.078	0.529	0.96	FMO1	72.98
cg20804858	chr4	75085161	0.6697	1.056	0.529	0.96	MTHFD2L	45.43
cg00227578	chr5	34657676	0.08145	0.1285	0.529	0.96	RAI14	1.85
cg26557737	chr1	158463096	-0.7647	1.206	0.529	0.96		13.7
cg11623922	chr6	27759386	0.1063	0.1676	0.529	0.96		2.53
cg20732787	chr19	3191211	-0.2059	0.3248	0.529	0.96	NCLN	93.34
cg12193503	chr11	48375232	0.6504	1.026	0.529	0.96	OR4C45	12.68
cg00940433	chr1	200144354	-0.4341	0.6847	0.529	0.96	NR5A2	91.45
cg18478942	chr8	13372453	1.291	2.037	0.529	0.96	DLC1	27.34
cg14021168	chr17	8242177	-0.6572	1.036	0.529	0.96	ODF4	69.07
cg10449409	chr11	34533294	-0.4149	0.6543	0.529	0.96	ELF5	87.66
cg00931877	chr10	13672646	-0.1871	0.2951	0.529	0.96	PRPF18	93.44
cg10008710	chr19	758400	-0.8762	1.382	0.529	0.96	C19orf21	69.43
cg05655707	chr11	18477254	-1.159	1.827	0.529	0.96	LDHAL6A	47.66
cg08833546	chr7	66461892	-0.06471	0.1021	0.529	0.96	TYW1	1.29
cg24520231	chr12	76532039	-0.3112	0.4908	0.529	0.96		90.3
cg20571806	chr16	68507406	-0.8374	1.321	0.529	0.96		50.53
cg13967864	chr9	100396098	-0.06472	0.1021	0.529	0.96	NCBP1	1.18
cg14066405	chr9	4021482	-0.2682	0.423	0.529	0.96	GLIS3	91.36
cg07068709	chr1	1772952	-0.7473	1.179	0.529	0.96	GNB1	88.33
cg10056096	chr11	9450411	-0.507	0.7997	0.529	0.96	SNORA23	87.45
cg05468156	chr2	106885926	-0.3602	0.5682	0.529	0.96		90.59
cg21607649	chr10	134884177	-0.4176	0.6586	0.529	0.96		15.58
cg19930652	chr8	1786322	-1.675	2.641	0.529	0.96	ARHGEF10	59.35
cg05827944	chr16	71264282	-0.7105	1.121	0.529	0.96	HYDIN	8.8
cg21373087	chr2	55077321	-0.6015	0.9488	0.529	0.96	EML6	38.17
cg02277999	chr14	88851963	0.07602	0.1199	0.529	0.96	SPATA7	1.83
cg09942741	chr2	47403928	0.06875	0.1084	0.529	0.96	CALM2	1.23
cg21583068	chr7	1082392	0.4992	0.7873	0.529	0.96	C7orf50	85.19
cg05707655	chr17	908690	-1.859	2.932	0.529	0.96	ABR	73.27
cg15311370	chr15	93340799	-0.2069	0.3264	0.529	0.96		94.79
cg05142982	chr8	495736	0.0942	0.1486	0.529	0.96	C8orf42	2.24
cg25842470	chr1	2472373	-0.3533	0.5572	0.529	0.96		11.56
cg17936460	chr4	1872235	0.09501	0.1499	0.529	0.96	WHSC1	2.55
cg01501819	chr19	49576200	0.1004	0.1584	0.529	0.96	KCNA7	2.4
cg06680804	chr1	180924042	0.3492	0.5508	0.529	0.96		90.92
cg10113393	chr3	129167406	-1.371	2.162	0.529	0.96	IFT122	69.21
cg07437607	chr6	134270138	-0.2527	0.3986	0.529	0.96		92.95
cg11714451	chr14	94755541	-0.9575	1.51	0.529	0.96	SERPINA10	46.35
cg20212861	chr8	29259283	-0.4892	0.7716	0.529	0.96		80.96
cg08604533	chr4	1582248	-0.1686	0.266	0.529	0.96		2.42
cg06559111	chr13	37495847	-0.548	0.8643	0.529	0.96	SMAD9	88.02
cg08986765	chr4	152681979	-0.1379	0.2175	0.529	0.96	PET112L	2.66
cg18317199	chr15	59052932	0.4598	0.7253	0.529	0.96		87.34
cg02525423	chr5	36452638	-0.6747	1.064	0.529	0.96		29.79
cg05032135	chr7	138818551	-0.08571	0.1352	0.529	0.96	TTC26	2.02
cg13071508	chr1	24373210	-1.301	2.052	0.529	0.96		78.48
cg08410533	chr10	375830	-1.033	1.63	0.529	0.96	DIP2C	60.5
cg06877599	chr19	39936212	0.08551	0.1349	0.529	0.96	SUPT5H	2.11
cg26204322	chr11	64018687	1.542	2.432	0.529	0.96	PLCB3	4.57
cg04287484	chr11	93555593	-0.6624	1.045	0.529	0.96	VSTM5	82.08
cg04014804	chrX	20063955	-0.7801	1.231	0.529	0.96	MAP7D2	84.36
cg00458274	chr17	7910040	-0.3672	0.5791	0.529	0.96	GUCY2D	91.92
cg06528862	chr6	10634148	0.2732	0.4309	0.529	0.96		94.4
cg23895613	chr6	33132632	0.7295	1.151	0.529	0.96	COL11A2	34.73
cg05381240	chr12	87506968	1.559	2.46	0.529	0.96		68.74
cg02551604	chr5	131831745	-0.8361	1.319	0.529	0.96		20.05
cg14207326	chr4	100025015	-0.6468	1.02	0.529	0.96		81.91
cg06547379	chr20	57983876	-0.8923	1.407	0.529	0.96		69.5
cg01774878	chr12	122063005	-0.4312	0.6802	0.529	0.96	ORAI1	11.84
cg06978282	chr7	154474258	-0.358	0.5647	0.529	0.96	DPP6	11.24
cg02327464	chr16	88871102	0.09259	0.1461	0.529	0.96	CDT1	2.36
cg09255135	chr8	103915132	-0.4817	0.7599	0.529	0.96	AZIN1-AS1	25.02
cg09601589	chr16	67708163	-0.8	1.262	0.529	0.96		67.08
cg22764861	chr8	6277513	-0.4155	0.6554	0.529	0.96	MCPH1	87.36
cg25988081	chr12	3931307	-0.2911	0.4592	0.529	0.96	PARP11	90.73
cg12095167	chr8	61428991	0.3585	0.5655	0.529	0.96	RAB2A	7.9
cg25058321	chr3	79895894	-0.1445	0.2279	0.529	0.96		2.76
cg04073265	chr5	1442923	-1.773	2.797	0.529	0.96	SLC6A3	54.26
cg08151498	chr11	46403416	0.07968	0.1257	0.529	0.96	MDK	1.63
cg25491550	chr1	9970585	0.09923	0.1565	0.529	0.96	CTNNBIP1	2.69
cg06534890	chr11	126224696	-0.6606	1.042	0.529	0.96	ST3GAL4	75.92
cg17270690	chr20	48844509	0.5447	0.8593	0.529	0.96		85
cg05346619	chr7	8857497	1.532	2.417	0.529	0.96		48.97
cg00388754	chr8	1271770	-1.176	1.856	0.529	0.96		72.35
cg23863891	chr7	155363328	-1.595	2.517	0.529	0.96		65.78
cg09120290	chr1	164953346	0.4832	0.7623	0.529	0.96		90.75
cg27298170	chr3	3657652	0.6749	1.065	0.529	0.96		85.95
cg10576837	chr2	174891810	-0.8002	1.262	0.529	0.96		62.54
cg04190451	chr7	31122218	-0.5456	0.8607	0.529	0.96	ADCYAP1R1	20.91
cg19559143	chr14	105503903	1.004	1.584	0.529	0.96		49.39
cg09879107	chr6	88862190	-1.229	1.939	0.529	0.96	CNR1	81.76
cg07702693	chr2	11118564	-2.314	3.651	0.529	0.96		75.56
cg03914913	chr7	130419754	-0.2963	0.4675	0.529	0.96	KLF14	6.99
cg25950658	chr22	48747800	-0.6	0.9466	0.529	0.96		34.69
cg07002832	chr4	140003444	-0.8527	1.345	0.529	0.96	ELF2	62.98
cg18134108	chr17	39526473	0.697	1.1	0.529	0.96	KRT33B	83.65
cg13509147	chr19	4153603	0.3315	0.5229	0.529	0.96	CREB3L3	8.97
cg02258019	chr22	50261100	-0.202	0.3186	0.529	0.96	ZBED4	94.72
cg26429508	chr6	31615385	-0.2329	0.3675	0.529	0.96	BAT3	92.97
cg24992817	chr11	66114197	0.7079	1.117	0.529	0.96	B3GNT1	54.94
cg10831285	chr19	17918927	-0.7882	1.243	0.529	0.96	B3GNT3	65.46
cg06948120	chr8	17743177	-0.3513	0.5542	0.529	0.96	FGL1	89.8
cg12616174	chr8	9761454	1.768	2.79	0.529	0.96	MIR124-1	14.85
cg16678159	chr11	63529520	-0.7884	1.244	0.529	0.96	C11orf95	67.23
cg12424230	chr7	92462851	-0.07252	0.1144	0.529	0.96	CDK6	1.6
cg05571413	chr17	47841772	-0.1749	0.276	0.529	0.96	FAM117A	2.95
cg00924612	chr18	19334381	-0.3353	0.5291	0.529	0.96	MIB1	92.96
cg21643086	chr6	27243037	-0.7186	1.134	0.529	0.96		14.62
cg14566846	chr20	30897726	-0.3153	0.4975	0.529	0.96	KIF3B	91.6
cg22325209	chr20	48785237	-0.5987	0.9446	0.529	0.96		31.66
cg05318546	chr2	221864241	1.437	2.268	0.529	0.96		36.12
cg18762727	chr7	101006089	2.518	3.972	0.529	0.96	EMID2	25.68
cg16430526	chr2	134358581	1.341	2.116	0.529	0.96		68.64
cg00204649	chr21	43227994	-0.4313	0.6805	0.529	0.96	PRDM15	89.17
cg04818845	chr1	6580167	0.5052	0.797	0.529	0.96	PLEKHG5	18.21
cg13591363	chr1	39924635	0.1807	0.2851	0.529	0.96	MACF1	94.23
cg01997121	chr20	25379639	0.271	0.4275	0.529	0.96		7.83
cg05470134	chr7	142529154	0.8391	1.324	0.529	0.96		73.03
cg13117487	chr1	229889410	3.552	5.604	0.529	0.96		50.83
cg02894944	chr2	110859091	-0.8877	1.4	0.529	0.96	MALL	53.9
cg15993027	chr7	43484421	-1.698	2.679	0.529	0.96	HECW1	56.51
cg07280192	chr4	140770596	-0.6697	1.057	0.529	0.96	MAML3	37.42
cg19935848	chr8	69402583	-0.8926	1.408	0.529	0.96	C8orf34	34.73
cg21481962	chr1	217735887	0.4246	0.6699	0.529	0.96	GPATCH2	91.5
cg00030584	chr1	46988493	-0.7541	1.19	0.529	0.96		67.81
cg02448523	chr8	37927440	-0.8325	1.313	0.529	0.96		55.42
cg01894644	chr1	94147101	-0.0704	0.1111	0.529	0.96	BCAR3	1.8
cg16531386	chr5	167192644	-0.7175	1.132	0.529	0.96	ODZ2	85.28
cg06709047	chr11	118347610	-0.725	1.144	0.529	0.96	KMT2A	60.82
cg00383167	chr18	77616694	-0.8385	1.323	0.529	0.96		15.41
cg21494642	chrX	122993581	-0.2855	0.4505	0.529	0.96	XIAP	3.15
cg16272420	chr10	118381044	-1.175	1.854	0.529	0.96	PNLIPRP2	51.18
cg24309139	chr11	119043070	-0.2331	0.3678	0.529	0.96	NLRX1	93.01
cg21241156	chr9	82253557	-0.3004	0.474	0.529	0.96	TLE4	90.51
cg14196599	chr16	31493360	0.8981	1.417	0.529	0.96	SLC5A2	46.05
cg04517287	chr16	4244067	-0.272	0.4291	0.529	0.96	SRL	91.98
cg20342375	chr11	108093323	-0.07033	0.111	0.529	0.96	NPAT	1.5
cg01042202	chr5	140242159	-2.359	3.722	0.529	0.96	PCDHA6	55.86
cg17618420	chr13	91434725	-1.637	2.583	0.529	0.96		23.5
cg21582311	chr1	229475308	-0.8393	1.324	0.529	0.96	C1orf96	71.95
cg14943983	chr11	118035052	-0.5022	0.7923	0.529	0.96	SCN2B	37.26
cg03204906	chr5	137514385	0.06897	0.1088	0.529	0.96	BRD8	1.54
cg21520111	chr19	49713645	1.079	1.703	0.529	0.96	TRPM4	47.02
cg00545681	chr1	95007593	0.0751	0.1185	0.529	0.96	F3	1.43
cg06367881	chr10	63779994	-1.094	1.726	0.529	0.96	ARID5B	34.83
cg14851231	chr2	29063080	-0.4387	0.6923	0.529	0.96	SPDYA	85.25
cg10327754	chr1	161111186	-0.5458	0.8611	0.529	0.96		85.26
cg26176473	chr2	119418938	1.905	3.006	0.529	0.96		52.91
cg06122825	chr1	203488764	0.7087	1.118	0.529	0.96		44.34
cg02821250	chr10	49462245	-1.393	2.199	0.529	0.96	FRMPD2	57.04
cg26853659	chr16	68364373	-0.2286	0.3606	0.529	0.96	PRMT7	92.9
cg07788437	chr19	1799952	0.5464	0.8622	0.529	0.96	ATP8B3	32.46
cg02866931	chr12	70732479	-0.9946	1.569	0.529	0.96	CNOT2	66.15
cg22202600	chr14	41636464	1.273	2.009	0.529	0.96		44.53
cg00571340	chr11	59333651	-0.3886	0.6131	0.529	0.96		4.44
cg16965449	chr16	50361152	-0.7236	1.142	0.529	0.96	BRD7	27.96
cg00645745	chr17	67081151	-0.8066	1.273	0.529	0.96	ABCA6	25.13
cg14988923	chrX	135740971	-0.6623	1.045	0.529	0.96	CD40LG	78.1
cg24443673	chr2	44777044	-0.2255	0.3558	0.529	0.96	MIR548AD	94.21
cg14462553	chr7	157444239	-3.564	5.623	0.529	0.96	PTPRN2	52.68
cg23175215	chr1	113615633	-0.07886	0.1244	0.529	0.96	LRIG2	1.62
cg15164860	chr2	20504345	-0.8362	1.319	0.529	0.96	PUM2	76.19
cg13387131	chr13	36915978	-0.5086	0.8025	0.529	0.96	SPG20	32.16
cg25333529	chr7	73536420	-0.3889	0.6137	0.529	0.96	LIMK1	85.53
cg01397070	chr3	161213521	-1.576	2.487	0.529	0.96	OTOL1	41.48
cg17726767	chr2	75860949	-0.9372	1.479	0.529	0.96		35.26
cg06350544	chr19	48833535	-0.7359	1.161	0.529	0.96	EMP3	19.38
cg23282441	chr10	73533927	0.5021	0.7922	0.529	0.96	C10orf54	14.02
cg06791979	chr17	75474070	0.6772	1.069	0.529	0.96	SEPT9	28.51
cg09063158	chr1	82300976	-1.016	1.604	0.529	0.96	ADGRL2	67.55
cg13526007	chr14	42076710	-1.239	1.954	0.529	0.96	LRFN5	12.02
cg26444351	chr5	176225987	-1.473	2.325	0.529	0.96		49.79
cg09916783	chr2	25391911	-0.625	0.9862	0.529	0.96	POMC	22.24
cg08221175	chr14	69444840	-0.2472	0.39	0.529	0.96	ACTN1	5.28
cg11393318	chr5	179518200	-0.4719	0.7447	0.529	0.96		25.11
cg05101920	chr1	160040217	-0.2363	0.3729	0.529	0.96	KCNJ10	6.36
cg26477488	chr5	153858936	-2.29	3.614	0.529	0.96	HAND1	32.63
cg18885107	chr1	46664327	0.08625	0.1361	0.529	0.96	POMGNT1	1.92
cg23583281	chr9	19049402	-0.06802	0.1073	0.529	0.96	SAXO1	1.35
cg10493506	chr2	230340591	-0.7649	1.207	0.529	0.96	DNER	28.62
cg25024354	chr7	135662081	0.2941	0.4641	0.529	0.96	MTPN	4.35
cg20257372	chr17	1945152	0.09506	0.15	0.529	0.96	OVCA2	1.79
cg05923126	chr6	151732856	-0.3241	0.5114	0.529	0.96	RMND1	91.5
cg18157027	chr1	228400693	0.1091	0.1722	0.529	0.96	OBSCN	3.51
cg13619458	chr15	75190214	0.3677	0.5803	0.529	0.96	MPI	90.49
cg01461862	chr10	27548591	-0.923	1.457	0.529	0.96		64.1
cg25761349	chr18	21500701	-1.062	1.676	0.529	0.96	LAMA3	85.7
cg17862447	chr2	23633680	-0.658	1.038	0.529	0.96	KLHL29	88.9
cg25823077	chr1	201717654	-1.114	1.758	0.529	0.96	NAV1	57.25
cg20983821	chr10	24858736	-0.3012	0.4753	0.529	0.96		92.14
cg09279236	chr3	177892840	-0.776	1.225	0.529	0.96		32.05
cg01265770	chr6	5091344	-0.2927	0.4619	0.529	0.96	LOC100129461	92.47
cg26123258	chr7	149470305	0.08339	0.1316	0.529	0.96	ZNF467	1.64
cg14151426	chr13	113864409	-0.1927	0.3041	0.529	0.96	CUL4A	3.64
cg05063632	chr13	111161943	-0.5772	0.9109	0.529	0.96	COL4A2	36.66
cg12807937	chr2	240965920	-0.6491	1.024	0.529	0.96	NDUFA10	10.05
cg02273797	chr1	33191153	-0.7903	1.247	0.529	0.96		61.67
cg21584052	chr1	14149832	0.6716	1.06	0.529	0.96	PRDM2	89.57
cg05974878	chr7	141999585	0.6397	1.01	0.529	0.96		24.21
cg17963089	chr9	139743185	-0.2383	0.3761	0.529	0.96	PHPT1	3.82
cg18109649	chr8	80836660	-1.091	1.722	0.529	0.96	MRPS28	57.56
cg08888763	chr3	158429954	-0.9044	1.427	0.529	0.96	RARRES1	64.72
cg12787030	chr5	178666648	-1.162	1.834	0.529	0.96	ADAMTS2	48.41
cg01313538	chr3	178276460	1.481	2.338	0.529	0.96	KCNMB2	64.1
cg25108716	chr8	97247529	-0.2398	0.3784	0.529	0.96	UQCRB	5.44
cg11592560	chr2	47422948	-0.204	0.3219	0.529	0.96	LOC101927043	93.11
cg11020480	chr2	38060813	-1.554	2.452	0.529	0.96	LINC00211	26.8
cg20777829	chr12	116549969	-0.8105	1.279	0.529	0.96	MED13L	46.43
cg22446184	chr2	86566217	-1.012	1.597	0.529	0.96	REEP1	71.37
cg12703852	chr8	98209210	-0.5481	0.865	0.529	0.96	LOC101927066	87.89
cg24562149	chr20	11870817	-0.6987	1.103	0.529	0.96	BTBD3	77.51
cg05990366	chr12	124773693	1.909	3.012	0.529	0.96	FAM101A	42.36
cg20464124	chr16	20818377	-0.1337	0.2111	0.529	0.96	ERI2	2.32
cg19818923	chr19	52243257	-0.9891	1.561	0.529	0.96		70.65
cg23823894	chr8	11471881	-1.012	1.597	0.529	0.96		62.32
cg12313721	chr7	127818907	-0.5281	0.8334	0.529	0.96		26.52
cg24796726	chr7	884288	-0.3072	0.4849	0.529	0.96	UNC84A	92.16
cg11748650	chr6	32279016	1.186	1.872	0.529	0.96	C6orf10	57.48
cg14345226	chr1	172499479	-0.8573	1.353	0.529	0.96		51.08
cg04029586	chr6	31865900	0.08028	0.1267	0.529	0.96	EHMT2	1.87
cg12408814	chr5	26601939	-1.579	2.493	0.529	0.96		28.09
cg20099458	chr7	5272275	-0.3803	0.6002	0.529	0.96	WIPI2	84.79
cg18547849	chr19	3544243	-0.4639	0.7321	0.529	0.96	C19orf28	81.68
cg11365913	chr8	19318160	0.935	1.476	0.529	0.96	CSGALNACT1	63.27
cg18045108	chr11	118530628	0.3931	0.6204	0.529	0.96	TREH	50.42
cg07670516	chr17	5019840	0.6653	1.05	0.529	0.96	ZNF232	76.56
cg00642607	chr10	3063010	-0.8715	1.375	0.529	0.96		36.8
cg05833090	chr2	216896565	0.3574	0.564	0.529	0.96		92.13
cg19849641	chr3	63832719	0.1779	0.2808	0.529	0.96	C3orf49	93.75
cg27642663	chr6	110112721	0.4539	0.7163	0.529	0.96	FIG4	90.91
cg07939062	chr16	5479307	-1.695	2.675	0.529	0.96		49.28
cg23453238	chr10	117884825	-1.051	1.658	0.529	0.96	GFRA1	52.81
cg01603456	chr5	3324867	-1.2	1.894	0.529	0.96		61.77
cg00588727	chr5	133707840	-0.189	0.2983	0.529	0.96	UBE2B	3.88
cg20044645	chr2	203103203	0.5035	0.7947	0.529	0.96	SUMO1	30.22
cg09614261	chr13	90339547	1.103	1.741	0.529	0.96		27.15
cg22884440	chr8	131370028	-0.8137	1.284	0.529	0.96	ASAP1	54.21
cg01387450	chr2	23839710	-0.4975	0.7851	0.529	0.96	KLHL29	89.93
cg26738681	chr8	144414009	-0.5576	0.88	0.529	0.96	TOP1MT	52.09
cg16698889	chr13	43040010	0.4635	0.7315	0.529	0.96		88.72
cg04709302	chr7	6063328	-0.2076	0.3277	0.529	0.96	EIF2AK1	94.04
cg12627074	chr7	1278313	-0.5527	0.8723	0.529	0.96		8.54
cg03002835	chr6	168476648	-0.9389	1.482	0.529	0.96	FRMD1	94.16
cg05433148	chr19	55583339	0.6476	1.022	0.529	0.96		73.21
cg10854295	chr6	168709992	0.4331	0.6836	0.529	0.96	DACT2	94.69
cg23474501	chr10	134902168	-1.661	2.622	0.529	0.96	GPR123	17.51
cg02273314	chr9	35929320	-0.6788	1.071	0.529	0.96		69.19
cg17383727	chr5	37835701	-1.594	2.516	0.529	0.96	GDNF	58.27
cg15897546	chr16	19277870	-0.7983	1.26	0.529	0.96	SYT17	83.03
cg15552825	chr9	140967177	-0.4677	0.7382	0.529	0.96	CACNA1B	22.02
cg19665756	chr11	120000810	-0.4783	0.755	0.529	0.96	TRIM29	45.32
cg22335340	chr12	7055153	-0.4761	0.7514	0.529	0.96	PTPN6	83.61
cg08247456	chr12	71977971	-0.6594	1.041	0.529	0.96	LGR5	85.89
cg00979347	chr1	44115798	0.1968	0.3106	0.529	0.96	KDM4A	4.63
cg09983469	chr2	201384659	-0.8465	1.336	0.529	0.96		75.38
cg10283179	chr10	31382729	-1.185	1.871	0.529	0.96		65.98
cg26463289	chr13	111051754	-0.4613	0.7281	0.529	0.96	COL4A2	23.57
cg21902119	chr17	41173883	-0.1325	0.2091	0.529	0.96	VAT1	3.09
cg09931511	chr4	103517844	0.4143	0.6539	0.529	0.96	NFKB1	89.35
cg12996564	chr12	98080143	-1.359	2.145	0.529	0.96		54.57
cg06573636	chr1	167870100	-0.1814	0.2863	0.529	0.96	ADCY10	94.78
cg02957290	chr6	30298765	-0.2036	0.3214	0.529	0.96	TRIM39	95.13
cg24283684	chr6	136172947	0.2103	0.332	0.529	0.96	PDE7B	6.37
cg09097335	chr21	42597642	0.7135	1.126	0.529	0.96	BACE2	90.47
cg00038857	chr17	32645753	-1.268	2.002	0.529	0.96	CCL8	54.58
cg07869719	chr9	80998282	-0.9309	1.469	0.529	0.96		44.2
cg07681834	chr4	106064472	1.105	1.744	0.529	0.96		56.42
cg03701609	chr2	209129993	-0.8016	1.265	0.529	0.96	PIKFYVE	60
cg19486492	chr2	133036873	-0.9251	1.46	0.529	0.96		43.77
cg19584803	chr17	37794056	-0.3182	0.5023	0.529	0.96	STARD3	4.77
cg16027761	chr13	53422871	-1.3	2.051	0.529	0.96	PCDH8	17.76
cg18611360	chr7	101147293	-0.7069	1.116	0.529	0.96	COL26A1	70.9
cg21546874	chr1	9294571	0.08758	0.1382	0.529	0.96	H6PD	1.72
cg03428881	chr7	150725579	-0.06838	0.1079	0.529	0.96	ABCB8	1.33
cg23987134	chr5	17158319	0.7985	1.26	0.529	0.96	LOC285696	30.95
cg00268409	chr1	26606610	0.1813	0.2862	0.529	0.96	SH3BGRL3	3.96
cg12389336	chr2	86713903	-0.5141	0.8115	0.529	0.96	KDM3A	79.7
cg15007050	chr7	101447374	-0.9452	1.492	0.529	0.96		42.48
cg12740001	chr5	78119302	0.1833	0.2894	0.529	0.96	ARSB	94.81
cg05823768	chr11	40147084	-1.288	2.034	0.529	0.96	LRRC4C	37.43
cg11026129	chr2	236729373	-0.3646	0.5756	0.529	0.96	AGAP1	88.77
cg01368227	chr4	120648893	-0.8176	1.291	0.529	0.96		79.79
cg24643029	chr2	190953133	0.5246	0.8282	0.529	0.96		30.03
cg27312984	chr9	25778652	-1.287	2.032	0.529	0.96	LINC01241	81.31
cg17690975	chr6	76564689	-0.6323	0.998	0.529	0.96	MYO6	78.53
cg10433166	chr9	137334603	0.2375	0.3749	0.529	0.96		6.49
cg14895320	chr4	798980	-1.68	2.652	0.529	0.96	CPLX1	52.02
cg01077501	chr7	134617592	0.7458	1.177	0.529	0.96	CALD1	55.38
cg11147154	chr7	128498988	-0.7239	1.143	0.529	0.96	FLNC	48.72
cg14640354	chr13	32605599	-0.2023	0.3194	0.529	0.96	FRY	3.21
cg15673020	chr21	34886536	0.3559	0.5617	0.529	0.96	GART	88.66
cg06853343	chrX	134975883	-1.99	3.142	0.529	0.96	CT45A10	49.37
cg27391649	chr1	26737199	-0.2595	0.4096	0.529	0.96	LIN28	6.69
cg17113124	chr7	105925972	-0.1419	0.224	0.529	0.96	NAMPT	3.19
cg05573646	chr17	74025851	-0.7713	1.218	0.529	0.96		62.68
cg11917035	chrX	2700024	-0.8	1.263	0.529	0.96	XG	84.32
cg16785283	chrX	67238630	-0.9048	1.428	0.529	0.96		23.19
cg26702351	chr6	156939794	-1.145	1.807	0.529	0.96		68.61
cg24200426	chr19	50184585	0.5509	0.8697	0.529	0.96	PRMT1	82.75
cg22854546	chr2	128568196	-0.0946	0.1493	0.529	0.96	WDR33	1.48
cg00278517	chr6	167070616	-1.37	2.163	0.529	0.96	RPS6KA2	61.46
cg14269807	chr14	22191888	0.2876	0.454	0.529	0.96		7.51
cg24485408	chr1	44679309	0.08347	0.1318	0.529	0.96	DMAP1	1.75
cg02626656	chr3	13036375	0.1924	0.3036	0.529	0.96	IQSEC1	4.14
cg02006792	chrX	24295207	-4.14	6.536	0.529	0.96		28.73
cg23543885	chr8	123168675	-0.484	0.7641	0.529	0.96		91.19
cg25907916	chr10	81205166	-0.1881	0.297	0.529	0.96	ZCCHC24	3.32
cg25024633	chr16	66584201	-0.8124	1.282	0.529	0.96	TK2	19.9
cg20535781	chr12	133465013	0.6039	0.9534	0.529	0.96	CHFR	42.55
cg01470834	chr1	18062539	-0.5965	0.9416	0.529	0.96		18.93
cg16201313	chr12	46568514	-0.2442	0.3856	0.529	0.96		93.57
cg15427232	chr13	28550400	-0.8607	1.359	0.529	0.96		16.26
cg07849827	chr1	15772154	-0.876	1.383	0.529	0.96	CTRC	66.3
cg05849260	chr11	18344367	0.07665	0.121	0.529	0.96	HPS5	1.67
cg20438043	chr7	107601757	-0.4119	0.6503	0.529	0.96	LAMB1	86.01
cg10646179	chr5	143647533	2.067	3.263	0.529	0.96	KCTD16	51.07
cg05265458	chr9	95087765	0.273	0.431	0.529	0.96	NOL8	2.64
cg10518440	chr17	7835735	0.1582	0.2497	0.529	0.96	CNTROB	5.5
cg21652012	chr5	170211009	-0.3164	0.4995	0.529	0.96	GABRP	91.4
cg23224396	chr14	55196989	-1.241	1.959	0.529	0.96	SAMD4A	54.96
cg04965012	chr9	136048801	-0.7652	1.208	0.529	0.96		85.8
cg17220055	chr1	42248998	-0.9415	1.486	0.529	0.96	HIVEP3	63.21
cg21043544	chr13	60207611	-0.7026	1.109	0.529	0.96		43.03
cg16913780	chr6	109104481	0.2667	0.421	0.529	0.96		93.75
cg11810204	chr5	75384322	-1.564	2.469	0.529	0.96	SV2C	69.34
cg13642791	chr11	64051947	-0.3597	0.5679	0.529	0.96	GPR137	10.53
cg12766231	chr19	56249891	0.6178	0.9754	0.529	0.96	NLRP9	83.76
cg13511154	chr21	44497074	0.9895	1.562	0.529	0.96	CBS	28.87
cg13785883	chr15	71407670	0.2293	0.362	0.529	0.96	CT62	4.34
cg08214455	chr16	33817457	-0.8488	1.34	0.529	0.96		27.28
cg17060838	chr2	36788809	0.3757	0.5931	0.529	0.96	FEZ2	8.81
cg07599696	chr5	21220257	-2.051	3.238	0.529	0.96		50.53
cg09726830	chr21	35774841	-0.2654	0.419	0.529	0.96	C21orf140	94.92
cg23908736	chr10	133534134	-0.6014	0.9494	0.529	0.96		31.48
cg03740666	chr16	75597830	-0.7961	1.257	0.529	0.96		59.23
cg03472772	chr1	155182048	-0.2743	0.433	0.529	0.96	MTX1	91.99
cg02566312	chr3	169589175	-0.2279	0.3598	0.529	0.96	LRRC31	93.35
cg00162548	chr10	90503788	1.318	2.08	0.529	0.96	LIPK	57.28
cg26970042	chr11	111815419	-0.7192	1.135	0.529	0.96	DIXDC1	65.11
cg05005332	chr9	98979142	-1.288	2.034	0.529	0.96		32.85
cg00960017	chr1	205091398	-0.1601	0.2528	0.529	0.96	RBBP5	3.11
cg24126531	chr9	37146527	-0.7258	1.146	0.529	0.96	ZCCHC7	75.36
cg09341491	chr16	50707795	-1.366	2.157	0.529	0.96	SNX20	57.79
cg20374850	chr1	152388046	-0.4876	0.7698	0.529	0.96	CRNN	89.13
cg12193657	chr5	31533258	0.2483	0.3919	0.529	0.96	C5orf22	8.48
cg03220094	chr1	220660758	-0.7422	1.172	0.529	0.96		79.57
cg00940261	chr14	95786011	-0.06906	0.109	0.529	0.96	CLMN	1.41
cg18033043	chr11	131847899	-1.951	3.08	0.529	0.96	NTM	49.29
cg10136736	chr4	183370445	-0.238	0.3757	0.529	0.96	ODZ3	5.8
cg13166018	chr1	6432423	0.998	1.576	0.529	0.96	ACOT7	34.31
cg27339452	chr3	136537752	-0.8986	1.419	0.529	0.96	TMEM22	20.5
cg07561610	chr6	149771807	0.7962	1.257	0.529	0.96	ZC3H12D	32.46
cg11472834	chr2	8818884	0.1626	0.2567	0.529	0.96	ID2-AS1	2.56
cg08741953	chr16	49933420	-0.3069	0.4845	0.529	0.96		93.05
cg26508449	chr3	38597083	-0.2863	0.452	0.529	0.96	SCN5A	91.72
cg16975684	chr10	17369235	-0.9237	1.458	0.529	0.96	ST8SIA6	90.63
cg14694622	chr3	171836486	-0.1919	0.3029	0.529	0.96	FNDC3B	94.54
cg18563987	chr17	73696509	-0.5387	0.8504	0.529	0.96	SAP30BP	34.99
cg12351889	chr6	75305867	-1.377	2.174	0.529	0.96	LOC101928516	40.47
cg00687306	chr15	37398943	0.8381	1.323	0.529	0.96		36.97
cg15639457	chr9	19377072	-0.9676	1.528	0.529	0.96	RPS6	67.97
cg03689568	chr16	2259923	0.2507	0.3958	0.529	0.96	C16orf79	96.08
cg25991569	chr13	35324682	0.9977	1.575	0.529	0.96		32.57
cg08550689	chr10	18688587	0.2894	0.4569	0.529	0.96	CACNB2	91.57
cg19534753	chr3	123340306	-0.4536	0.7162	0.529	0.96	MYLK	50.72
cg03154914	chr9	134365565	-0.5875	0.9277	0.529	0.96	SNORD62B	79.2
cg07839336	chr6	3054085	0.08091	0.1278	0.529	0.96		1.92
cg07998196	chr10	70123916	0.6055	0.9559	0.529	0.96	RUFY2	64.16
cg15382743	chr10	130300498	-1.472	2.324	0.529	0.96		55.31
cg12230889	chr13	113512466	-0.6482	1.023	0.529	0.96	ATP11A	84.77
cg22967612	chr20	44601165	-0.09466	0.1495	0.529	0.96	ZNF335	2.17
cg10169224	chrX	128560985	-0.4361	0.6885	0.529	0.96		89.96
cg17940198	chr18	74204830	0.5762	0.9098	0.529	0.96		4.95
cg11961359	chr10	78801571	-0.7447	1.176	0.529	0.96	KCNMA1	28.28
cg07452164	chr7	72993570	0.5702	0.9002	0.529	0.96	TBL2	7.38
cg23772205	chr7	155249941	-2.203	3.478	0.529	0.96	EN2	27.99
cg02578584	chr8	8325700	-0.7177	1.133	0.529	0.96		89.3
cg10382060	chr16	4853033	0.08277	0.1307	0.529	0.96	ROGDI	1.89
cg12954425	chr9	297309	-1.078	1.702	0.529	0.96	DOCK8	40.22
cg03223072	chr10	116398913	-0.6479	1.023	0.529	0.96	ABLIM1	72.72
cg12219094	chr2	85657364	-0.7471	1.18	0.529	0.96		68.66
cg06461373	chr11	79389968	1.028	1.624	0.529	0.96		21.53
cg02882101	chr1	110162321	-0.255	0.4027	0.529	0.96	AMPD2	5.3
cg25785281	chr1	197169849	-0.1642	0.2592	0.529	0.96	ZBTB41	3.84
cg14987519	chr5	65321041	-0.255	0.4027	0.529	0.96	ERBB2IP	92.28
cg24061886	chr1	193026619	-0.5379	0.8494	0.529	0.96	UCHL5	87.08
cg20485335	chr2	193805742	-1.794	2.833	0.529	0.96		66.74
cg10371414	chr16	79451857	-2.061	3.254	0.529	0.96		57.36
cg01698714	chr6	6678971	-0.5089	0.8035	0.529	0.96		84.85
cg21335396	chr9	4904699	-0.4984	0.7869	0.529	0.96		87.45
cg17297653	chr12	121837761	-0.1628	0.2571	0.529	0.96	RNF34	2.99
cg26608032	chr22	41032667	-0.07043	0.1112	0.529	0.96	MKL1	1.31
ch.3.39438485F	chr3	39463481	-0.4648	0.7338	0.529	0.96		12.07
cg27471537	chr17	74036544	0.2325	0.3672	0.529	0.96	SRP68	93.86
cg21277900	chr2	201996606	0.3355	0.5297	0.529	0.96	CFLAR	90.51
cg13149304	chr21	27107483	0.113	0.1784	0.529	0.96	ATP5J	2.1
cg13495025	chr9	130230056	0.06972	0.1101	0.529	0.96	LRSAM1	98.73
cg08042918	chr3	64206802	1.094	1.727	0.529	0.96	PRICKLE2	47.2
cg15232427	chr18	11851469	-0.07386	0.1166	0.529	0.96	CHMP1B	1.6
cg01960280	chr6	100015610	-0.9104	1.438	0.529	0.96	CCNC	33.64
cg02049041	chr17	27085579	0.1277	0.2016	0.529	0.96	C17orf63	97.04
cg18357908	chr19	41107082	0.08787	0.1387	0.529	0.96	LTBP4	2.12
cg15129876	chr11	82865069	0.2893	0.4568	0.529	0.96		91.88
cg05847140	chr1	180384818	-0.2165	0.3419	0.529	0.96	ACBD6	93.18
cg24009381	chrX	48440048	-0.8687	1.372	0.529	0.96		25.15
cg13846960	chr9	2718456	1.436	2.268	0.529	0.96	KCNV2	88.29
cg04529078	chr6	130787470	-1.243	1.963	0.529	0.96		74.44
cg23016866	chr10	69996331	-0.2479	0.3915	0.529	0.96		92.43
cg08358676	chr8	93969144	-1.5	2.369	0.529	0.96	TRIQK	52.45
cg05642044	chr3	169940769	-0.397	0.6269	0.529	0.96	PRKCI	8.16
cg11230111	chr20	60248265	1.944	3.07	0.529	0.96	CDH4	54.15
cg17057098	chr15	89386741	1.07	1.69	0.529	0.96	ACAN	86.57
cg23963483	chr8	129010287	-0.1609	0.254	0.529	0.96	PVT1	94.87
cg23804481	chr9	79521093	-0.181	0.2858	0.529	0.96	PRUNE2	4.21
cg13786164	chr11	128645434	-0.2532	0.3998	0.529	0.96	FLI1	93.51
cg02756106	chr12	45270707	-0.1844	0.2911	0.529	0.96	NELL2	3.64
cg15219393	chr5	149109878	-0.2461	0.3887	0.529	0.96	PPARGC1B	7.17
cg07230666	chr12	122846061	0.3366	0.5315	0.529	0.96	CLIP1	90.99
cg11203797	chr6	31856381	-0.1051	0.1659	0.529	0.96	EHMT2	97.71
cg23521126	chr19	35818873	-0.524	0.8274	0.529	0.96	CD22	26.45
cg07966388	chr15	93363564	-0.1579	0.2494	0.529	0.96		2.88
cg13565702	chr16	9050258	-0.8929	1.41	0.529	0.96	USP7	57.46
cg05945030	chr11	129869654	0.4436	0.7005	0.529	0.96	PRDM10	90.19
cg09243648	chr17	45944464	-0.725	1.145	0.529	0.96		53.07
cg10293967	chrX	107978553	-1.373	2.167	0.529	0.96	IRS4	23.76
cg11847992	chr5	95590917	-1.63	2.573	0.529	0.96		30.24
cg15340896	chr13	113587554	0.9989	1.577	0.529	0.96		55.24
cg14910450	chr19	39421233	-0.243	0.3837	0.529	0.96	MRPS12	4.55
cg05707236	chr2	29204695	-0.6839	1.08	0.529	0.96	FAM179A	71.14
cg21206156	chr17	39654535	-0.6249	0.9869	0.529	0.96		65.84
cg19489146	chr6	56535505	-0.5109	0.8068	0.529	0.96	DST	83.46
cg15026001	chr15	51395351	0.4341	0.6855	0.529	0.96	TNFAIP8L3	90.65
cg08006333	chr1	10927110	0.1293	0.2042	0.529	0.96		2.59
cg09215510	chr7	150724046	-0.5669	0.8952	0.529	0.96	ABCB8	33.75
cg06381846	chr18	55289344	0.1516	0.2393	0.529	0.96	NARS	4.07
cg17988187	chr2	74612222	-0.568	0.897	0.529	0.96	LOC100189589	80.77
cg16730908	chr18	43652592	0.6544	1.033	0.529	0.96	PSTPIP2	10.03
cg12406879	chr12	132325126	1.125	1.776	0.529	0.96	MMP17	22.98
cg23684521	chr15	73926058	-0.7011	1.107	0.529	0.96	NPTN	24.69
cg16484526	chr12	25150608	-0.5757	0.9091	0.529	0.96	C12orf77	85.04
cg26492720	chr13	42534711	-0.7253	1.145	0.529	0.96	KIAA0564	13.19
cg20791593	chr2	242751796	-0.9244	1.46	0.529	0.96	NEU4	52.87
cg04705080	chr14	22957594	-0.9361	1.478	0.529	0.96		52.66
cg12801497	chr19	5902682	-0.7133	1.126	0.529	0.96	NDUFA11	43.68
cg27107150	chr16	1272275	-1.005	1.587	0.529	0.96	TPSG1	47.63
cg14752089	chr8	128773042	-0.6084	0.9608	0.529	0.96		74.92
cg06044767	chr8	142012993	-0.513	0.8101	0.529	0.96		91.16
cg12167135	chr17	80573887	-0.9243	1.46	0.529	0.96	WDR45L	82.68
cg13025376	chr4	38143771	-0.1499	0.2367	0.529	0.96		96.16
cg09554240	chr1	23911970	-0.7018	1.108	0.529	0.96		80.33
cg23951961	chr4	42154912	-1.79	2.826	0.529	0.96	BEND4	35.12
cg18790915	chr3	46718990	-0.6337	1.001	0.529	0.96	ALS2CL	78.02
cg03756297	chr10	114437682	0.6259	0.9885	0.529	0.96	VTI1A	32.27
cg10888244	chr1	161049543	-0.6293	0.9939	0.529	0.96	PVRL4	80.02
cg21415502	chr8	101030391	-0.5478	0.8652	0.529	0.96	RGS22	16.73
cg05206937	chr16	3109206	0.08965	0.1416	0.529	0.96	MMP25-AS1	1.75
cg08466395	chr11	126272964	-0.502	0.7928	0.529	0.96	ST3GAL4	37.54
cg09202145	chr4	57948077	-0.8423	1.33	0.529	0.96	IGFBP7	34.53
cg06908232	chrX	128977816	-0.8847	1.397	0.529	0.96	ZDHHC9	17.09
cg23361809	chr2	102333216	-0.2689	0.4247	0.529	0.96	MAP4K4	92.31
cg18925864	chr17	48624421	0.2989	0.472	0.529	0.96	SPATA20	6.39
cg06961098	chr16	69140892	0.09582	0.1513	0.529	0.96	HAS3	1.99
cg00408117	chr12	48745071	0.2226	0.3515	0.529	0.96	ZNF641	3.82
cg11464216	chr19	51293500	0.2006	0.3169	0.529	0.96	ACPT	95.08
cg00050590	chr18	61637441	0.1008	0.1592	0.529	0.96	SERPINB8	2.6
cg09628138	chr1	243364143	-0.2803	0.4426	0.529	0.96	CEP170	90.76
cg19221500	chr21	46309899	-0.7031	1.11	0.529	0.96	ITGB2	95.73
cg14596338	chr16	4292099	-0.4369	0.6899	0.529	0.96	SRL	74.52
cg11453837	chr6	32810551	-1.622	2.561	0.529	0.96	PSMB8	57.25
cg27292949	chr14	65310985	-0.7578	1.197	0.529	0.96		77
cg00701456	chr12	131401047	-0.5413	0.8549	0.529	0.96		8.97
cg26677455	chr1	110689523	1.062	1.677	0.529	0.96		34.99
cg00493304	chr2	48844908	-1.72	2.716	0.529	0.96	GTF2A1L	34.43
cg14793596	chr1	1290092	1.163	1.837	0.529	0.96	MXRA8	33.69
cg23668631	chr17	3796936	-0.6964	1.1	0.529	0.96	CAMKK1	70.75
cg01868187	chr5	15966371	-2.465	3.893	0.529	0.96		50.16
cg05855948	chr18	24234966	0.9734	1.537	0.529	0.96		20.35
cg24579246	chr6	114289290	-0.4908	0.7752	0.529	0.96	HDAC2	86.99
cg05406787	chr3	181666299	0.6793	1.073	0.529	0.96		83.84
cg05966420	chr6	166970431	-0.8592	1.357	0.529	0.96	RPS6KA2	48.28
cg01405040	chr2	176964137	1.449	2.289	0.529	0.96	HOXD12	66.23
cg01277538	chr13	19813799	1.737	2.744	0.529	0.96		47.2
cg25026125	chr11	68615451	-0.5924	0.9356	0.529	0.96		85.56
cg17840862	chr17	32053206	0.6428	1.015	0.529	0.96	ASIC2	10.06
cg20846728	chr2	1843184	-0.9989	1.578	0.529	0.96	MYT1L	41.41
cg07011596	chr11	113276316	-0.2598	0.4103	0.529	0.96		93.62
cg19225923	chr10	1034293	0.06798	0.1074	0.529	0.96	GTPBP4	1.35
cg04940695	chr6	110059611	0.5872	0.9275	0.529	0.96	FIG4	84.06
cg04413673	chr8	10470278	-0.9121	1.441	0.529	0.96	RP1L1	81.38
cg11810736	chr12	55615261	-2.389	3.773	0.529	0.96	OR10A7	65.8
cg18472694	chr8	145580712	0.3231	0.5104	0.529	0.96	FBXL6	93.02
cg01418817	chr1	4841913	-1.089	1.72	0.529	0.96	AJAP1	60.59
cg19388776	chr3	71835112	-0.9885	1.561	0.529	0.96	PROK2	21.66
cg15361550	chr12	50478968	-0.1521	0.2403	0.529	0.96	SMARCD1	2.71
cg12879164	chr12	56862170	-0.2095	0.3309	0.529	0.96	SPRYD4	3.99
cg17429065	chr1	6453910	-0.2991	0.4725	0.529	0.96	ACOT7	5.87
cg21352405	chr9	26260167	-2.099	3.315	0.529	0.96		60.9
cg22898179	chr16	84081134	-0.3154	0.4982	0.529	0.96		90.86
cg07520292	chr10	124195307	1.237	1.954	0.529	0.96		84.84
cg15778054	chr11	77734334	-3.016	4.764	0.529	0.96	KCTD14	36.32
cg06539006	chr2	207814687	-0.9863	1.558	0.529	0.96	CPO	18.1
cg24444091	chr21	27462541	0.2442	0.3858	0.529	0.96	APP	94.19
cg18556834	chr14	24641070	2.665	4.21	0.529	0.96	REC8	38.45
cg06136002	chrX	150151615	1.221	1.929	0.529	0.96	HMGB3	13.79
cg13326083	chr2	27699406	0.6811	1.076	0.529	0.96	IFT172	87.75
cg13093448	chr11	131124232	1.289	2.035	0.529	0.96		53.49
cg25597253	chr3	42557228	-0.6099	0.9634	0.529	0.96	VIPR1	80.06
cg12648690	chr14	24659973	-0.5737	0.9062	0.529	0.96	TM9SF1	84.15
cg02777670	chr13	24797637	0.1296	0.2048	0.529	0.96	SPATA13	98.11
cg09576532	chr1	150337288	-0.2012	0.3177	0.529	0.96	RPRD2	3.34
cg09526218	chr19	5575875	-1.02	1.61	0.529	0.96		59.17
cg15476479	chr7	35734978	0.2072	0.3273	0.529	0.96	HERPUD2	3.26
cg11736352	chr6	31711837	-0.3297	0.5209	0.529	0.96	MSH5	88.58
cg12935455	chr9	124544371	-0.3789	0.5984	0.529	0.96	DAB2IP	88.21
cg02083676	chr3	127311156	-0.6212	0.9812	0.529	0.96		79.83
cg12566821	chr9	139403313	1.194	1.886	0.529	0.96	NOTCH1	82.19
cg26669397	chr1	228889628	-0.5921	0.9353	0.529	0.96		82.2
cg07648215	chr16	46782263	0.4559	0.7201	0.529	0.96	MYLK3	23.77
cg25986322	chr18	46447961	-0.4597	0.7261	0.529	0.96	SMAD7	88.01
cg15991434	chr3	189391485	-1.282	2.025	0.529	0.96	TP63	67.53
cg03116642	chr1	32230162	0.06625	0.1047	0.529	0.96	BAI2	1.18
cg07376075	chr11	111944420	-0.5476	0.865	0.529	0.96	C11orf57	7.89
cg10934151	chr8	143378486	-1.222	1.931	0.529	0.96	TSNARE1	64.61
cg06333435	chr8	22102724	-0.08112	0.1281	0.529	0.96	POLR3D	1.85
cg09167044	chr17	38501412	0.07157	0.1131	0.529	0.96	RARA	1.31
cg12746627	chr19	38450289	-0.553	0.8736	0.529	0.96	SIPA1L3	78.14
cg11417653	chr22	24181212	-0.07232	0.1142	0.529	0.96	DERL3	1.63
cg01499579	chr16	30771651	-0.5072	0.8012	0.529	0.96	RNF40	72.34
cg21355216	chr6	41703473	-0.1865	0.2946	0.529	0.96	TFEB	3.07
cg16994446	chr3	32612377	0.07896	0.1247	0.529	0.96	DYNC1LI1	1.92
cg24465935	chr6	153938192	2.038	3.22	0.529	0.96		61.71
cg04548378	chr11	2906285	0.1271	0.2008	0.529	0.96	CDKN1C	3.58
cg04296257	chr2	219536679	0.07162	0.1131	0.529	0.96	STK36	1.57
cg07939591	chr1	59013529	-0.6166	0.9741	0.529	0.96	OMA1	46.99
cg13219063	chr11	132342741	-1.55	2.449	0.529	0.96	OPCML	42.66
cg06039667	chr3	32478497	-0.1727	0.2728	0.529	0.96	CMTM7	95.01
cg14228344	chr14	104212883	-0.6269	0.9903	0.529	0.96	PPP1R13B	71.87
cg01324212	chr4	3518121	-0.3536	0.5586	0.529	0.96	LRPAP1	90.61
cg09314524	chr5	139168846	0.3207	0.5066	0.529	0.96		93.62
cg15864418	chr8	110661742	-0.6938	1.096	0.529	0.96	SYBU	68.11
cg04967530	chr3	99979613	-0.2963	0.4681	0.529	0.96	TBC1D23	4.87
cg25049256	chr2	45124627	-1.258	1.987	0.529	0.96		59.78
cg17160391	chr6	144612199	-0.2603	0.4112	0.529	0.96	UTRN	92.13
cg16313313	chr10	106175734	0.3536	0.5585	0.529	0.96	CFAP58	91.8
cg05469882	chr1	201242209	-0.9136	1.443	0.529	0.96		67.15
cg06768385	chr1	214557399	-0.1701	0.2687	0.529	0.96	PTPN14	96.64
cg23317297	chr1	46016189	-0.889	1.404	0.529	0.96	AKR1A1	49.87
cg08840620	chr2	110272121	0.5882	0.9293	0.529	0.96		79.25
cg17759921	chr6	45458155	0.3787	0.5982	0.529	0.96	RUNX2	88.26
cg00042199	chr5	33276146	-0.7181	1.134	0.529	0.96		82.27
cg09113172	chr21	19303288	-0.4671	0.738	0.529	0.96	CHODL	89.22
cg21074092	chr18	56339254	-0.2036	0.3217	0.529	0.96	MALT1	4.46
cg06778853	chr1	6672620	-0.4792	0.757	0.529	0.96	PHF13	18.58
cg11728061	chr17	43487926	-0.7012	1.108	0.529	0.96	ARHGAP27	74.17
cg11012980	chr20	60718612	0.07208	0.1139	0.529	0.96	PSMA7	1.37
cg16988008	chr11	108463728	0.06358	0.1004	0.529	0.96	EXPH5	1.06
cg26335152	chr6	139902149	-0.4411	0.6968	0.529	0.96		90.29
cg06670685	chr9	134024593	-0.1694	0.2677	0.529	0.96	NUP214	95.29
cg24794669	chr10	134321589	-0.383	0.605	0.529	0.96		88.74
cg19301992	chr17	4076642	-0.1446	0.2284	0.529	0.96	ANKFY1	96.14
cg21505178	chr19	49605809	-0.4938	0.7801	0.529	0.96	SNRNP70	81.31
cg03677101	chr3	187461796	0.07964	0.1258	0.529	0.96	BCL6	1.34
cg11498080	chr8	141363130	-0.2756	0.4355	0.529	0.96	TRAPPC9	92.54
cg25479128	chrX	153770626	-0.6527	1.031	0.529	0.96	G6PD	91.71
cg14445451	chr17	73008751	0.09132	0.1443	0.529	0.96	ICT1	2.71
cg27624148	chr2	24551688	-0.2684	0.424	0.529	0.96	ITSN2	91.88
cg22053904	chr6	30228007	-2.351	3.714	0.529	0.96	HLA-L	44.9
cg20108872	chr7	127595297	0.6878	1.087	0.529	0.96	SND1	84.91
cg13857086	chr12	6580257	-0.07619	0.1204	0.529	0.96	VAMP1	1.72
cg12627273	chr17	40913076	-0.7005	1.107	0.529	0.96	LOC100190938	3.14
cg13080606	chr1	110999462	-0.5575	0.8808	0.529	0.96	PROK1	78
cg11480873	chr1	205744417	-0.1308	0.2067	0.529	0.96	RAB7L1	2.74
cg07266032	chr22	43054512	-0.5032	0.795	0.529	0.96		79.78
cg14422303	chr16	22202624	-0.3115	0.4921	0.529	0.96		6.03
cg08149546	chr11	49120127	-1.029	1.626	0.529	0.96		25.98
cg03662648	chr19	6481826	-0.8587	1.357	0.529	0.96	DENND1C	50
cg20706049	chr2	110026630	-0.4925	0.7781	0.529	0.96	SH3RF3	91.73
cg19557110	chr17	4082271	-0.3363	0.5313	0.529	0.96	ANKFY1	92.92
cg21385413	chr6	88824517	0.743	1.174	0.529	0.96		73.12
cg02680159	chr5	64439421	-0.3798	0.6002	0.529	0.96		89.7
cg04795788	chr13	101327638	-0.1255	0.1983	0.529	0.96	TMTC4	2.25
cg17943017	chr8	145137346	-0.1985	0.3137	0.529	0.96	GPAA1	3.55
cg25447678	chr8	58945276	-0.5875	0.9283	0.529	0.96	FAM110B	89.35
cg17364251	chr5	1706378	-1.445	2.283	0.529	0.96		68.39
cg06933574	chr5	134370282	0.1011	0.1598	0.529	0.96	PITX1	2.64
cg02978142	chr1	151584686	-0.2379	0.3759	0.529	0.96	SNX27	2.56
cg22381128	chr11	69275403	-0.9102	1.438	0.529	0.96		75.92
cg11065107	chr11	72274505	-1.046	1.653	0.529	0.96		77.62
cg15522953	chr10	80842848	-0.5423	0.8568	0.529	0.96	ZMIZ1	87.61
cg16145303	chr4	98040667	-0.9998	1.58	0.529	0.96		80.2
cg14306534	chr6	151712952	-0.4744	0.7495	0.529	0.96	ZBTB2	7.74
cg15619314	chr2	106028337	-0.5474	0.8649	0.529	0.96	FHL2	82.41
cg00360349	chr5	24790585	-1.923	3.038	0.529	0.96		40.03
cg03316149	chr2	198062696	1.073	1.696	0.529	0.96	ANKRD44	83.37
cg26193744	chr10	21814619	-0.1964	0.3103	0.529	0.96	C10orf140	3.36
cg05511980	chr10	79963917	-0.8661	1.369	0.529	0.96		48.22
cg06679281	chr8	6115330	-0.6164	0.9739	0.529	0.96		41.64
cg23856452	chr4	57274691	-2.743	4.334	0.529	0.96	PPAT	66.12
cg05168468	chr5	119799531	-1.39	2.196	0.529	0.96	PRR16	41.66
cg01281285	chr18	57364872	-0.2862	0.4523	0.529	0.96	CCBE1	7.41
cg10297271	chr9	33249248	0.9067	1.433	0.529	0.96		79
cg21522026	chr5	140602959	2.243	3.544	0.529	0.96	PCDHB14	36.77
cg26715571	chr19	50554280	-0.2105	0.3326	0.529	0.96	FLJ26850	4.32
cg21619775	chr6	39176489	-0.3974	0.6279	0.529	0.96	KCNK5	89.77
cg09762612	chr19	56109078	-0.3779	0.5971	0.529	0.96	FIZ1	88.56
cg20000464	chr11	76261997	-0.4035	0.6376	0.529	0.96	C11orf30	89.79
cg23699700	chr18	46476108	-0.3128	0.4943	0.529	0.96	SMAD7	5.42
cg13914841	chr16	75303457	-1.151	1.818	0.529	0.96		85.7
cg14174901	chr2	120124496	0.07757	0.1226	0.529	0.96	C2orf76	1.4
cg14630856	chr1	153031951	-0.9158	1.447	0.529	0.96		29.65
cg04574206	chr13	89192828	-1.515	2.394	0.529	0.96	LINC00433	66.53
cg20271698	chr6	36068109	-0.6417	1.014	0.529	0.96	MAPK14	65.45
cg27137124	chr5	167988492	1.266	2.001	0.529	0.96	MIR103A1	89.94
cg05813084	chr1	155051569	-0.1802	0.2847	0.529	0.96	EFNA3	4.46
cg19551248	chr11	131935145	1.467	2.318	0.529	0.96	NTM	24.72
cg05018681	chr15	42132079	-0.3668	0.5797	0.529	0.96	JMJD7-PLA2G4B	90.56
cg01727651	chr1	111772026	0.3268	0.5164	0.529	0.96	CHI3L2	90.99
cg00911813	chr7	5462104	-0.1275	0.2015	0.529	0.96	TNRC18	3.42
cg02084352	chr3	15105975	-0.4055	0.6407	0.529	0.96	MRPS25	9.79
cg17949127	chr1	192304785	-1.442	2.278	0.529	0.96	RGS21	85.23
cg23088023	chr10	121187629	-0.4412	0.6973	0.529	0.96	GRK5	85.15
cg27328694	chr17	78944885	0.8189	1.294	0.529	0.96		25.64
cg04486648	chr1	63190136	-0.5396	0.8526	0.529	0.96		77.29
cg22462657	chr5	68326727	-0.8302	1.312	0.529	0.96		77.49
cg22861029	chr8	58128466	-1.326	2.095	0.529	0.96		66.21
cg01176720	chr10	35081047	-1.505	2.378	0.529	0.96	PARD3	62.81
cg11724430	chr16	49856791	-0.383	0.6052	0.529	0.96	ZNF423	90.86
cg10198270	chr5	63258311	-1.085	1.714	0.529	0.96	HTR1A	30.04
cg03472672	chr6	28762471	0.5392	0.8521	0.529	0.96		7.24
cg11353373	chr2	113480379	-0.4187	0.6616	0.529	0.96		83.34
cg27308130	chr3	126422683	1.26	1.991	0.529	0.96	CHCHD6	15.12
cg22781004	chr21	38893713	-0.8882	1.404	0.529	0.96		80.38
cg02501261	chr2	115501996	-1.804	2.851	0.529	0.96	DPP10	62.76
cg16636756	chr10	106088755	-0.891	1.408	0.529	0.96	ITPRIP	51.02
cg04562028	chr7	6547981	-0.6798	1.074	0.529	0.96	GRID2IP	88.56
cg08737877	chr19	8800205	1.409	2.226	0.529	0.96		42.68
cg07072878	chr4	164047991	-0.1922	0.3038	0.529	0.96	NAF1	94.23
cg14579864	chr9	79632225	-1.638	2.589	0.529	0.96		28.9
cg17180012	chr10	97666929	0.1552	0.2452	0.529	0.96	C10orf131	4.79
cg24041239	chr11	2922635	-0.4671	0.7382	0.529	0.96	SLC22A18AS	87.57
cg10316525	chr15	40572137	-1.647	2.603	0.529	0.96		36.68
cg06449742	chr17	79633586	0.09165	0.1448	0.529	0.96	CCDC137	1.75
cg16367989	chr22	50609333	-0.216	0.3413	0.529	0.96	PANX2	4.66
cg25463749	chr6	119401102	-0.8523	1.347	0.529	0.96	FAM184A	71.54
cg09848627	chr14	77330466	-1.121	1.771	0.529	0.96	LRRC74A	49.8
cg27107227	chr5	77829303	-0.3399	0.5371	0.529	0.96	LHFPL2	91.15
cg09112888	chr14	21493285	0.08174	0.1292	0.529	0.96	NDRG2	1.88
cg11985408	chr4	186278367	-0.1474	0.2329	0.529	0.96	SNX25	95.19
cg21651328	chr19	21657756	-0.2096	0.3312	0.529	0.96		4.29
cg14722290	chr11	3144774	-1.938	3.063	0.529	0.96	OSBPL5	68.41
cg07732467	chr4	99181975	-0.1094	0.1729	0.529	0.96	RAP1GDS1	2.4
cg26098972	chr12	131166906	-0.9014	1.425	0.529	0.96		18.47
cg18358136	chr19	46119636	-0.883	1.396	0.529	0.96	EML2	92.81
cg25717578	chrX	41778212	0.6428	1.016	0.529	0.96	CASK	88.15
cg23816347	chr3	126113640	-1.197	1.892	0.529	0.96	CCDC37	8.42
cg19549068	chr8	27472319	-0.1232	0.1947	0.529	0.96	CLU	2.43
cg18514065	chr14	104165052	-0.5794	0.9157	0.529	0.96	XRCC3	83.06
cg06294279	chr7	124387056	-0.4562	0.721	0.529	0.96	GPR37	91.64
cg15774976	chr5	92953974	-1.054	1.666	0.529	0.96	FAM172A	73.97
cg19478500	chr6	125284655	-0.1595	0.252	0.529	0.96	STL	2.37
cg02064414	chr14	23122560	-0.4826	0.7627	0.529	0.96		13.71
cg16941619	chr6	149814931	-0.5142	0.8127	0.529	0.96		84.77
cg27617086	chr12	3702499	-1.373	2.17	0.529	0.96	PRMT8	51.81
cg13876960	chr9	9998791	1.292	2.043	0.529	0.96	PTPRD	17.88
cg13029706	chr7	11013526	-0.07604	0.1202	0.529	0.96	PHF14	1.6
cg09813610	chr5	3601357	-1.612	2.548	0.529	0.96	IRX1	31.94
cg01147742	chr10	22566845	-0.5176	0.818	0.529	0.96		12.47
cg03744192	chr20	43210155	-0.777	1.228	0.529	0.96	PKIG	51.37
cg22535970	chr19	42363698	0.1541	0.2435	0.529	0.96	RPS19	2.75
cg01811315	chr17	4890515	-0.06535	0.1033	0.529	0.96	CAMTA2	1.38
cg15669092	chr16	89989024	-0.7212	1.14	0.529	0.96	TUBB3	24.97
cg06336086	chr7	16684752	0.1033	0.1632	0.529	0.96	BZW2	2.33
cg22673332	chr1	182951864	-1.308	2.067	0.529	0.96		90.38
cg12955483	chr19	47422264	-0.2151	0.34	0.529	0.96	ARHGAP35	95.29
cg03575195	chr7	148787230	-0.6331	1.001	0.529	0.96	ZNF786	15.67
cg03019202	chr9	5186522	1.246	1.97	0.529	0.96	INSL6	35.08
cg01407748	chr9	124459125	-0.3549	0.5609	0.529	0.96	DAB2IP	89.75
cg14283059	chr4	186125358	-0.2549	0.4029	0.529	0.96	KIAA1430	5.02
cg00932624	chr14	67975805	-0.7705	1.218	0.529	0.96	TMEM229B	75.18
cg12139902	chr11	132188543	-2.187	3.456	0.529	0.96	NTM	67.74
cg21724239	chr8	58056113	1.789	2.828	0.529	0.96		70.56
cg19075191	chr7	92850086	-1.13	1.787	0.529	0.96	HEPACAM2	51.68
cg22659676	chr5	139525919	0.4778	0.7551	0.529	0.96		82.65
cg07025389	chr17	77795779	-0.6558	1.036	0.529	0.96		69.53
cg21339533	chr7	23221367	0.2223	0.3514	0.529	0.96	NUPL2	4.51
cg04009303	chr1	3556282	-0.4391	0.694	0.529	0.96	WRAP73	82.43
cg23675489	chr18	65820099	-1.343	2.123	0.529	0.96		51.25
cg01874084	chr12	56320851	0.08288	0.131	0.529	0.96	WIBG	1.86
cg10821261	chr12	54822725	-0.7606	1.202	0.529	0.96		68.39
cg01051089	chrX	19989310	0.1324	0.2092	0.529	0.96	CXorf23	97.03
cg12953348	chr8	121773417	-0.2535	0.4007	0.529	0.96	LOC101927543	91.75
cg04680754	chr6	37612545	0.4897	0.774	0.529	0.96	MDGA1	86.82
cg16986921	chr10	95753828	-0.2894	0.4574	0.529	0.96	PLCE1	10.32
cg23162571	chr7	65196762	-0.5939	0.9387	0.529	0.96		13.66
cg01344273	chr4	110223040	-1.316	2.08	0.529	0.96	COL25A1	34.65
cg01960569	chr10	63726367	0.8811	1.393	0.529	0.96	ARID5B	62.38
cg10040153	chr22	37566492	-0.5294	0.8367	0.529	0.96		89.23
cg09649495	chr20	37075494	-0.2001	0.3162	0.529	0.96	SNORA39	4.15
cg08828193	chr10	179725	-0.5602	0.8855	0.529	0.96	ZMYND11	9.93
cg22888181	chr10	106089003	-0.2249	0.3554	0.529	0.96	ITPRIP	5.43
cg13617705	chr2	55845095	-0.09618	0.152	0.529	0.96	SMEK2	1.86
cg22363327	chr6	89828097	0.7144	1.129	0.529	0.96	SFRS13B	38.23
cg04972946	chr17	32740467	-1	1.581	0.529	0.96		41.92
cg21736854	chr17	60730520	-0.08327	0.1316	0.529	0.96	MRC2	1.95
cg16641529	chr21	44282485	0.1407	0.2224	0.529	0.96	WDR4	96.24
cg27509634	chr20	50793842	-0.3564	0.5634	0.529	0.96	ZFP64	89.83
cg24649713	chr1	2125979	-0.183	0.2892	0.529	0.96	C1orf86	3.53
cg15468976	chr1	2106222	0.5531	0.8742	0.529	0.96	PRKCZ	76.83
cg01195135	chr11	110035766	-0.4625	0.7311	0.529	0.96	ZC3H12C	87.39
cg03295988	chr6	11053581	-0.2489	0.3935	0.529	0.96	ELOVL2-AS1	93.91
cg08546995	chr22	42613565	0.2329	0.3681	0.529	0.96		93.22
cg08703375	chr14	102798022	-0.2163	0.3418	0.529	0.96	ZNF839	95
cg14912728	chr17	15164634	-0.215	0.3398	0.529	0.96	PMP22	3.87
cg07141824	chr11	9779714	0.07895	0.1248	0.529	0.96		1.77
cg03023732	chr17	76315437	-0.2841	0.4491	0.529	0.96		92.61
cg15680989	chr5	1112221	0.1018	0.1609	0.529	0.96	SLC12A7	2.22
cg04213973	chr1	112347561	-0.8915	1.409	0.529	0.96	KCND3	67.89
cg15722533	chr11	12875566	-0.7977	1.261	0.529	0.96	TEAD1	60.59
cg07584516	chr13	42269266	-0.5541	0.8758	0.529	0.96	VWA8	78.59
cg16730509	chr14	102787588	-0.1719	0.2716	0.529	0.96	ZNF839	94.43
cg03149157	chr1	33585904	-0.7248	1.146	0.529	0.96	ADC	78.5
cg00692088	chr6	161622097	-1.226	1.938	0.529	0.96	AGPAT4	81.22
cg19562439	chr4	6540588	-0.7781	1.23	0.529	0.96		37.04
cg20999737	chr1	110766381	-0.3208	0.5071	0.529	0.96	KCNC4	88.8
cg21333377	chr5	40052049	-1.205	1.905	0.529	0.96	LINC00603	57.48
cg21690091	chr1	202830756	-0.1235	0.1952	0.529	0.96	LOC148709	2.79
cg14071867	chr10	134164750	0.8409	1.329	0.529	0.96	LRRC27	81.28
cg22232695	chr19	36156356	-2.645	4.181	0.529	0.96	UPK1A	59.5
cg10620730	chr19	40257211	0.7606	1.202	0.529	0.96		9.96
cg07583933	chr6	34486129	-0.473	0.7478	0.529	0.96	PACSIN1	86.63
cg17157851	chr5	38291643	-0.4577	0.7234	0.529	0.96	EGFLAM-AS4	22.27
cg25267258	chr6	29274620	1.504	2.378	0.529	0.96	OR14J1	20.88
cg27382861	chr17	26926115	0.07933	0.1254	0.529	0.96	SPAG5	1.7
cg21141047	chr1	168283372	0.3352	0.5298	0.529	0.96	TBX19	90.82
cg19260547	chr12	89351310	-0.7296	1.153	0.529	0.96		80.14
cg08495825	chr1	156863477	0.5002	0.7907	0.529	0.96	PEAR1	73.35
cg00594118	chr9	140150000	-0.2538	0.4012	0.529	0.96	COBRA1	4.07
cg14847009	chr1	175162515	-0.3704	0.5855	0.529	0.96	KIAA0040	9.53
cg07882806	chr9	112900266	-0.5005	0.7911	0.529	0.96	AKAP2	84.97
cg03122695	chr14	102630937	-0.3417	0.5402	0.529	0.96	WDR20	91.05
cg07997936	chr6	26183678	0.2277	0.36	0.529	0.96	HIST1H2BE	4.26
cg02022488	chr14	102702045	-0.1917	0.3031	0.529	0.96	RAGE	95.68
cg16990724	chr1	54704164	-0.4553	0.7197	0.529	0.96	SSBP3-AS1	82.1
cg05494776	chr15	29395532	-1.021	1.614	0.529	0.96	APBA2	76.1
cg17343047	chr18	33901705	-1.637	2.587	0.529	0.96	FHOD3	44.4
cg20393517	chr19	30244582	-0.9639	1.524	0.529	0.96		72.32
cg07355392	chr6	108279494	0.09193	0.1453	0.529	0.96	SEC63	1.57
cg23493412	chr17	63491688	-1.239	1.959	0.529	0.96		65.15
cg07425171	chr16	34442090	1.793	2.834	0.529	0.96		40.28
cg17526362	chr12	52950159	-1.329	2.101	0.529	0.96		69.76
cg04306220	chr1	33519235	-0.5916	0.9353	0.529	0.96		79.86
cg17126500	chr15	80445259	0.09314	0.1472	0.529	0.96	FAH	2.65
cg15271056	chr8	87520737	0.07716	0.122	0.529	0.96	FAM82B	1.27
cg26846848	chr20	25176379	0.08385	0.1326	0.529	0.96	ENTPD6	1.85
cg05827346	chr20	48732560	0.08293	0.1311	0.529	0.96	UBE2V1	2.11
cg21760971	chr19	58513396	1.015	1.605	0.529	0.96	ZNF606	27.31
cg14516552	chr9	96213518	0.3702	0.5852	0.529	0.96	FAM120AOS	5.28
cg09552399	chr16	31091326	-0.3601	0.5693	0.529	0.96	ZNF646	89.08
cg02101882	chr20	14932324	-0.6893	1.09	0.529	0.96	MACROD2	47.64
cg26612418	chr1	5539958	-0.6358	1.005	0.529	0.96		77.83
cg02677877	chr11	20665640	-1.468	2.321	0.529	0.96	SLC6A5	47.39
cg25522547	chr5	17691839	-0.5562	0.8794	0.529	0.96		22.08
cg01146539	chr5	134688623	0.273	0.4315	0.529	0.96	H2AFY	91.74
cg07036796	chr4	56124844	-0.9907	1.566	0.529	0.96		72.55
cg13816414	chr12	130935796	-1.581	2.499	0.529	0.96	RIMBP2	70.52
cg25638978	chr11	134605124	-1.924	3.042	0.529	0.96		71.94
cg08905787	chr1	210883205	-0.7729	1.222	0.529	0.96	KCNH1	29.08
cg02357491	chr6	31105744	-1.36	2.15	0.529	0.96	PSORS1C1	17.96
cg17933226	chr19	17981292	0.6372	1.007	0.529	0.96	SLC5A5	21.35
cg12783573	chr6	116989975	-0.205	0.3241	0.529	0.96	ZUFSP	4.28
cg10450092	chr3	27673792	-0.2152	0.3403	0.529	0.96		94.19
cg11185473	chr8	145662271	0.2319	0.3665	0.53	0.96	NFKBIL2	94.67
cg06637978	chr13	68878465	-0.5007	0.7915	0.53	0.96		9.9
cg19673484	chr11	19890564	0.6939	1.097	0.53	0.96	NAV2	88.21
cg05385047	chr10	21783930	0.07448	0.1177	0.53	0.96	C10orf114	1.38
cg10520498	chr1	162313583	-0.2083	0.3292	0.53	0.96	NOS1AP	94.32
cg03096171	chr17	7812028	-0.4713	0.7451	0.53	0.96	CHD3	82.81
cg27027931	chr15	67798582	-0.2301	0.3638	0.53	0.96	IQCH-AS1	93.61
cg03993171	chr6	86388501	0.092	0.1455	0.53	0.96	SNORD50B	2
cg01427882	chr3	32887486	-0.2285	0.3613	0.53	0.96	TRIM71	94.17
cg01804757	chr7	120382218	0.5318	0.8408	0.53	0.96	KCND2	84.39
cg14448515	chr7	12627892	-0.5382	0.8509	0.53	0.96	SCIN	35.61
cg18100666	chr14	90798772	-0.5104	0.807	0.53	0.96	NRDE2	17.36
cg16661761	chr8	23162383	-1.018	1.61	0.53	0.96	LOXL2	63.71
cg07857444	chr2	1614151	-1.509	2.386	0.53	0.96		62.89
cg09936773	chr16	66937754	-0.8712	1.377	0.53	0.96		59.77
cg08629176	chr17	55427708	-0.8201	1.297	0.53	0.96	MSI2	53.19
cg21195307	chr9	134378745	0.1142	0.1805	0.53	0.96	POMT1	3.08
cg05684430	chr6	15400474	-0.769	1.216	0.53	0.96	JARID2	63.19
cg02092885	chr17	29379458	-0.5628	0.8898	0.53	0.96		22.86
cg21201217	chr1	234698447	-0.7762	1.227	0.53	0.96		58.32
cg25277630	chr1	53662708	-0.2014	0.3184	0.53	0.96	CPT2	4.83
cg20947268	chr22	41682278	-0.3674	0.5809	0.53	0.96	RANGAP1	5.26
cg15901029	chr2	225107381	-1.343	2.123	0.53	0.96		68.85
cg22474612	chr17	48544773	-0.4906	0.7756	0.53	0.96	CHAD	87.42
ch.15.292390F	chr15	35241472	-0.6935	1.096	0.53	0.96	AQR	17.7
cg19124521	chr2	128990465	-0.96	1.518	0.53	0.96		45.56
cg07545195	chr6	34081581	-0.6321	0.9994	0.53	0.96	GRM4	18.11
cg24970041	chr10	50099645	-0.6355	1.005	0.53	0.96	WDFY4	34.29
cg10478879	chr12	31814672	0.4709	0.7446	0.53	0.96	METTL20	76.59
cg18605382	chr15	69518302	-1.086	1.717	0.53	0.96	GLCE	34.49
cg08679808	chr17	79886116	-0.187	0.2957	0.53	0.96	LOC92659	3.98
cg22627981	chr1	165204410	-1.308	2.069	0.53	0.96	LMX1A	19.88
cg04531097	chr3	133931867	-0.2991	0.473	0.53	0.96	RYK	6.24
cg24651604	chr1	185219386	-0.3336	0.5274	0.53	0.96	SWT1	91.75
cg16243210	chr4	183838897	-0.2137	0.3379	0.53	0.96	DCTD	4.36
cg06977730	chr19	11160913	-0.527	0.8332	0.53	0.96	SMARCA4	83.15
cg17598013	chr4	23736501	-1.738	2.747	0.53	0.96		53.34
cg18319818	chr4	146540545	0.07767	0.1228	0.53	0.96	MMAA	1.61
cg07655364	chr7	107109164	-0.2401	0.3796	0.53	0.96	GPR22	93.11
cg04707822	chr2	1821497	0.1135	0.1795	0.53	0.96	MYT1L	2.7
cg24176355	chr13	113847491	-0.4213	0.6662	0.53	0.96	PCID2	86.63
cg13252294	chr22	39916430	0.1082	0.1711	0.53	0.96	ATF4	1.64
cg09324653	chr2	135162250	-0.2639	0.4172	0.53	0.96	MGAT5	93.29
cg24941879	chr13	96127651	0.6635	1.049	0.53	0.96	CLDN10	75.35
cg25543663	chrX	46630411	-0.2775	0.4387	0.53	0.96		7.8
cg07292215	chr9	130548273	0.09062	0.1433	0.53	0.96	CDK9	2.54
cg05981379	chr10	133030722	1.608	2.542	0.53	0.96	TCERG1L	75.98
cg25140370	chr6	391114	-0.9089	1.437	0.53	0.96	IRF4	9.82
cg08664652	chr17	28804287	-0.2268	0.3586	0.53	0.96	GOSR1	4.35
cg03568593	chr11	15781530	-0.1809	0.286	0.53	0.96		94.18
cg16358565	chr3	49227465	-0.3946	0.6239	0.53	0.96	LOC646498	80.22
cg10111214	chr6	14815676	-0.692	1.094	0.53	0.96		80.13
cg21660623	chr11	67373625	0.6561	1.037	0.53	0.96	NDUFV1	71.71
cg00089162	chr15	89682168	-0.468	0.74	0.53	0.96	ABHD2	85.36
cg06262842	chr19	2733368	-0.3198	0.5057	0.53	0.96	SLC39A3	91.57
cg06549038	chrX	69259327	1.167	1.845	0.53	0.96		85.08
cg12141090	chr21	30503083	-1.012	1.601	0.53	0.96	MAP3K7CL	72.65
cg01887542	chr1	245317786	-0.1567	0.2478	0.53	0.96	KIF26B	3
cg24573450	chr11	43607987	-0.4905	0.7756	0.53	0.96		84.01
cg04208160	chr7	7247729	-0.8594	1.359	0.53	0.96	C1GALT1	72.58
cg09206666	chr3	42976685	-1.408	2.227	0.53	0.96	KRBOX1-AS1	46.51
cg17249452	chr2	240531507	-1.693	2.677	0.53	0.96		44.39
cg00775286	chrX	21659776	0.6281	0.9931	0.53	0.96	CNKSR2	89.3
cg16907734	chr7	18255620	0.4403	0.6963	0.53	0.96	HDAC9	89.65
cg08144358	chr7	156889781	-1.565	2.474	0.53	0.96		39.46
cg27405731	chr7	101571203	1.635	2.586	0.53	0.96	CUX1	33.01
cg05477592	chr2	60683739	0.8818	1.394	0.53	0.96	BCL11A	73.96
cg26080950	chr16	30007143	0.07635	0.1207	0.53	0.96	INO80E	1.69
cg07855465	chr17	79377665	-0.4906	0.7757	0.53	0.96	BAHCC1	21.19
cg16867657	chr6	11044877	0.5706	0.9023	0.53	0.96	ELOVL2	5.6
cg24052338	chr19	58879059	-1.737	2.747	0.53	0.96	ZNF837	67.59
cg11304899	chr13	46267080	-2.203	3.483	0.53	0.96	LINC01055	84.15
cg09671094	chr8	145622672	-0.2491	0.3939	0.53	0.96	CPSF1	93.75
cg15996550	chr2	171742912	-0.7711	1.219	0.53	0.96		81.43
cg26084599	chr9	136063401	-0.878	1.388	0.53	0.96		74.85
cg18123763	chr3	156782166	-1.051	1.662	0.53	0.96		72.76
cg01632764	chr17	523842	0.5981	0.9457	0.53	0.96	VPS53	84.6
cg09762673	chr9	71669211	-0.4674	0.7391	0.53	0.96	FXN	45.46
cg03339938	chr2	27317441	-0.6656	1.052	0.53	0.96	KHK	80.03
cg12894371	chr6	109812795	-0.893	1.412	0.53	0.96		71.87
cg16051718	chr4	6857986	0.8048	1.273	0.53	0.96	KIAA0232	88.27
cg04037372	chr11	485437	0.2117	0.3348	0.53	0.96	PTDSS2	96.77
cg14590262	chr20	45844476	0.4841	0.7656	0.53	0.96	ZMYND8	77.86
cg15520210	chr14	60620918	-0.7212	1.14	0.53	0.96	DHRS7	39.99
cg21977847	chr12	42484384	-1.081	1.71	0.53	0.96	GXYLT1	51.16
cg03030994	chr11	2562310	-1.093	1.728	0.53	0.96	KCNQ1	72.49
cg00801196	chr17	21030088	-0.1803	0.2852	0.53	0.96	DHRS7B	2.36
cg18666308	chr4	154386934	-0.2301	0.3638	0.53	0.96	KIAA0922	3.4
cg22622886	chr1	9189641	0.1224	0.1936	0.53	0.96	GPR157	3.62
cg15895566	chr2	169312494	-1.982	3.134	0.53	0.96	CERS6	16.78
cg05800071	chr10	128824746	-0.1866	0.2951	0.53	0.96	DOCK1	95.21
cg01967546	chr8	28195582	-0.6442	1.019	0.53	0.96	PNOC	84.13
cg17144383	chr9	96868748	-0.388	0.6136	0.53	0.96	PTPDC1	90.45
cg27124616	chr11	60635029	-0.3288	0.52	0.53	0.96	ZP1	88.12
cg25856232	chr1	182055574	0.2991	0.4729	0.53	0.96		87.84
cg07322986	chr1	221591852	-0.9201	1.455	0.53	0.96		57.47
cg12849791	chr3	38078307	-0.6807	1.077	0.53	0.96		75.38
cg24896460	chr5	73188814	-0.9435	1.492	0.53	0.96	RGNEF	57.01
cg18087902	chr17	60780993	-0.2008	0.3176	0.53	0.96	MARCH10	3.65
cg24052246	chr12	64554454	0.4117	0.651	0.53	0.96		89.77
cg17262065	chr7	39653641	-0.7525	1.19	0.53	0.96		56.72
cg10239804	chr12	48498370	-0.6493	1.027	0.53	0.96	PFKM	22.19
cg21082033	chr5	177591349	0.07662	0.1212	0.53	0.96		1.46
cg07363783	chr1	36066656	-0.7729	1.222	0.53	0.96	PSMB2	80.08
cg26336087	chr7	121725792	-0.1999	0.3161	0.53	0.96	AASS	91.85
cg24124520	chr20	2226958	0.9494	1.501	0.53	0.96		62.88
cg07657529	chr12	58115775	-0.2688	0.4251	0.53	0.96		93.28
cg16958148	chr7	49060407	0.4145	0.6554	0.53	0.96		9.63
cg27378035	chr7	92219824	0.08607	0.1361	0.53	0.96	FAM133B	1.66
cg17775994	chr20	12338067	-0.4116	0.6509	0.53	0.96		90.33
cg12074090	chr8	6360436	-0.6905	1.092	0.53	0.96	ANGPT2	74.46
cg03304880	chr22	37164220	-2.258	3.571	0.53	0.96	IFT27	63.69
cg10350350	chr11	43983977	-0.4309	0.6814	0.53	0.96		14.08
cg05568054	chr14	93533637	0.347	0.5487	0.53	0.96	ITPK1	86.18
cg24712617	chr13	52139205	-0.3179	0.5028	0.53	0.96		89.77
cg00879541	chr14	52466952	-0.4991	0.7893	0.53	0.96	C14orf166	86.72
cg13204992	chr20	44311151	-0.7251	1.147	0.53	0.96		19.52
cg10723629	chr2	99953745	0.07746	0.1225	0.53	0.96	TXNDC9	1.76
cg12457341	chr7	27087907	0.659	1.042	0.53	0.96		92.36
cg05951828	chr1	149984055	0.2448	0.3872	0.53	0.96	OTUD7B	94.45
cg08683343	chr20	61810535	-0.2926	0.4628	0.53	0.96		5.96
cg16354520	chr1	152671707	-1.344	2.126	0.53	0.96	LCE2A	52.54
cg19391944	chr8	71484914	-0.4029	0.6372	0.53	0.96		89.48
cg26417281	chr3	150216237	-0.2874	0.4545	0.53	0.96		90.56
cg20440596	chr5	98207622	-0.1964	0.3106	0.53	0.96	CHD1	93.84
cg19979314	chr15	22991163	-0.2681	0.424	0.53	0.96	CYFIP1	94.33
cg17337106	chr8	80577176	-0.1825	0.2886	0.53	0.96	STMN2	94.13
cg01237677	chr5	179337293	-0.5117	0.8092	0.53	0.96		78.02
cg26186918	chr6	3272509	-0.4812	0.761	0.53	0.96	SLC22A23	88.33
cg15855407	chr22	39758798	-0.5442	0.8606	0.53	0.96	SYNGR1	86.76
cg00721016	chr11	76745087	-0.5871	0.9285	0.53	0.96	B3GNT6	71.69
cg26320895	chrX	152938879	0.1766	0.2792	0.53	0.96	PNCK	5.16
cg08887356	chr15	65578962	0.08095	0.128	0.53	0.96	PARP16	1.62
cg00927601	chr11	69357401	-0.7566	1.197	0.53	0.96		66.92
cg00944001	chr16	70823386	0.7073	1.119	0.53	0.96	VAC14	74.17
cg26550989	chr2	134876821	-0.6202	0.9809	0.53	0.96		40.52
cg04659124	chr4	189064756	-0.5723	0.9051	0.53	0.96	TRIML1	32.28
cg11404156	chr6	46658344	0.6747	1.067	0.53	0.96	TDRD6	86.67
cg00215587	chr15	23810843	2.84	4.492	0.53	0.96	MKRN3	21.63
cg13838543	chr21	40451926	-0.2583	0.4086	0.53	0.96		93.33
cg00308508	chr5	127423333	0.4019	0.6357	0.53	0.96	SLC12A2	91.72
cg17988709	chr1	117889680	-0.2905	0.4595	0.53	0.96		92.81
cg15465569	chr5	37737940	-0.3004	0.4751	0.53	0.96	WDR70	91.89
cg06480793	chr3	142682889	-0.2498	0.3952	0.53	0.96	PAQR9	4.91
cg11921829	chr1	157746930	-1.454	2.3	0.53	0.96	FCRL2	58.68
cg08400962	chr19	34112316	-0.4369	0.691	0.53	0.96	CHST8	6.68
cg08969523	chr6	51355860	-0.3236	0.5118	0.53	0.96		91.57
cg12807924	chr20	36013546	-0.6387	1.01	0.53	0.96	SRC	41.02
cg13887029	chr6	31746795	1.067	1.688	0.53	0.96	VARS	45.43
cg11564483	chr6	37401398	-1.405	2.222	0.53	0.96	FTSJD2	20.38
cg06710704	chr3	159778596	-0.4306	0.681	0.53	0.96		85.77
cg16274669	chr6	28547940	-0.3196	0.5055	0.53	0.96	SCAND3	92.02
cg00744431	chr10	134226547	-0.5485	0.8676	0.53	0.96	PWWP2B	21.23
cg05581415	chr16	2286492	0.6877	1.088	0.53	0.96	DNASE1L2	31.69
cg07057444	chr6	20118318	-0.4155	0.6572	0.53	0.96	MBOAT1	87.92
cg04558298	chr1	17278349	-0.6064	0.9592	0.53	0.96	CROCC	11.11
cg25314607	chr5	2148308	-0.691	1.093	0.53	0.96		18.82
cg00841151	chr7	100612136	-0.4801	0.7594	0.53	0.96	MUC12	15.16
cg16598790	chr15	71389060	-0.7699	1.218	0.53	0.96		47.36
cg25752163	chr12	111470657	-1.354	2.142	0.53	0.96	CUX2	73.41
cg14766885	chr16	972510	-0.9962	1.576	0.53	0.96	LMF1	87.38
cg08017756	chr2	100939284	-1.589	2.513	0.53	0.96	LONRF2	40.14
cg11353792	chr19	54107634	-0.6237	0.9865	0.53	0.96	LOC284379	86.26
cg00812341	chr16	89906365	-0.6962	1.101	0.53	0.96	SPIRE2	55.29
cg01713337	chr9	1005399	-0.8178	1.294	0.53	0.96		35.23
cg25132510	chr10	95847600	-0.8308	1.314	0.53	0.96	PLCE1	81.7
cg14882904	chr1	184773528	-0.6984	1.105	0.53	0.96	FAM129A	45.49
cg21438018	chr1	76262537	0.7056	1.116	0.53	0.96	MSH4	37.63
cg21866679	chr1	95526952	-0.3022	0.4781	0.53	0.96	ALG14	94.14
cg00677236	chr2	64068971	-0.08338	0.1319	0.53	0.96	UGP2	2.22
cg27104836	chr8	108267372	-0.3681	0.5822	0.53	0.96	ANGPT1	93.08
cg07973395	chr15	91260024	-0.2133	0.3374	0.53	0.96	BLM	3.52
cg26453230	chr11	104973640	-0.212	0.3354	0.53	0.96	CASP1	92.4
cg09881695	chr16	70456349	-0.5352	0.8467	0.53	0.96	ST3GAL2	50.54
cg12168066	chr14	53464814	-0.3211	0.508	0.53	0.96		90.6
cg15421034	chr1	29359722	-0.5014	0.7932	0.53	0.96	EPB41	87.09
cg05817750	chr17	47951688	-0.6396	1.012	0.53	0.96		67.74
cg06793436	chr2	232173844	-0.7251	1.147	0.53	0.96	ARMC9	73.81
cg03645007	chr3	50255295	-0.5564	0.8801	0.53	0.96	SLC38A3	69.67
cg06692975	chr7	15727835	-1.919	3.035	0.53	0.96	MEOX2-AS1	30.45
cg11632971	chr6	143770854	-1.008	1.595	0.53	0.96	PEX3	47.65
cg04979655	chr2	234358327	0.07456	0.1179	0.53	0.96	DGKD	98.34
cg13593809	chr17	4608515	-0.4122	0.6521	0.53	0.96	LOC101559451	90.54
cg27507681	chr20	36531053	-0.6769	1.071	0.53	0.96	VSTM2L	16.6
cg10059418	chr3	8694664	1.177	1.861	0.53	0.96	SSUH2	53.2
cg21869532	chr19	9732024	-0.2359	0.3732	0.53	0.96	ZNF561	3.82
cg14222474	chr1	2286612	-0.6717	1.063	0.53	0.96	MORN1	39.07
cg03503634	chr11	36531973	0.0767	0.1213	0.53	0.96	TRAF6	1.48
cg24923953	chr4	72996777	-2.644	4.183	0.53	0.96	NPFFR2	56.94
cg23646220	chr12	131505427	0.8272	1.309	0.53	0.96	ADGRD1	88.8
cg16273961	chr14	54908353	-0.2345	0.3709	0.53	0.96	CNIH	3.97
cg24888621	chrX	134654536	-1.035	1.638	0.53	0.96	DDX26B	14.27
cg10872106	chr17	26349590	0.7418	1.173	0.53	0.96		84.97
cg21977075	chr17	65040527	-1.089	1.722	0.53	0.96	CACNG1	48.23
cg20608348	chr4	1204225	0.534	0.8448	0.53	0.96	LOC100130872	66.43
cg06607629	chr14	47428963	2.502	3.958	0.53	0.96	MDGA2	71.71
cg24265997	chr19	12400435	-0.2035	0.322	0.53	0.96	ZNF44	95.16
cg08389056	chr15	34205470	0.2399	0.3795	0.53	0.96	AVEN	93.9
cg02700845	chr2	135003128	0.3407	0.5391	0.53	0.96		8.84
cg13704531	chr2	106406742	-0.8955	1.417	0.53	0.96	NCK2	63.98
cg09453959	chr9	112810494	-0.882	1.395	0.53	0.96	AKAP2	21.09
cg21651154	chr6	1132716	1.456	2.303	0.53	0.96		77.35
cg16739118	chr12	26275661	-0.08129	0.1286	0.53	0.96	BHLHE41	1.89
cg13680764	chr4	95373949	-0.2877	0.4552	0.53	0.96	PDLIM5	6.26
cg05680654	chr3	197160620	0.6305	0.9974	0.53	0.96		18.46
cg26832666	chr1	248005356	0.5719	0.9047	0.53	0.96	OR11L1	86.49
cg07391456	chr22	29702411	0.1113	0.1762	0.53	0.96	GAS2L1	2.74
cg25655574	chr9	26946962	-0.06456	0.1021	0.53	0.96	IFT74	1.37
cg24085451	chr3	156795488	-0.8064	1.276	0.53	0.96		84.81
cg17026763	chr1	5940173	-0.4902	0.7755	0.53	0.96	NPHP4	93.18
cg19930290	chr10	60268706	-1.491	2.359	0.53	0.96		70.04
cg09736083	chr12	122687951	0.2642	0.4179	0.53	0.96	LRRC43	4.48
cg06115741	chr20	33292138	-0.0771	0.122	0.53	0.96	TP53INP2	1.47
cg08517737	chr2	69281317	0.56	0.8859	0.53	0.96	ANTXR1	90.5
cg14913979	chr6	168728586	-0.9042	1.43	0.53	0.96		91.55
cg03797111	chr2	102447395	-0.467	0.7389	0.53	0.96	MAP4K4	87.4
cg06708562	chr6	146285465	-0.08287	0.1311	0.53	0.96	SHPRH	1.82
cg26621408	chr7	100275863	-0.3723	0.5891	0.53	0.96	GNB2	88.67
cg22449698	chr2	85896539	-0.3802	0.6015	0.53	0.96	SFTPB	91.67
cg03755996	chr5	123731081	-1.125	1.779	0.53	0.96	LINC01170	46.95
cg03195377	chr8	142289782	1.462	2.313	0.53	0.96		79.51
cg09592133	chr4	114267654	-1.699	2.688	0.53	0.96	ANK2	43.82
cg12751456	chr1	19054785	-1.806	2.857	0.53	0.96	PAX7	59.4
cg04739134	chr6	52930747	0.168	0.2658	0.53	0.96	FBXO9	4.17
cg06141677	chr5	110547188	1.462	2.313	0.53	0.96		56.76
cg10902340	chr2	240568150	-1.262	1.996	0.53	0.96		54.23
cg25876648	chr2	172386861	-0.2884	0.4563	0.53	0.96	CYBRD1	93.88
cg25311271	chr7	55087519	-0.1784	0.2822	0.53	0.96	EGFR	3.25
cg09641660	chr1	28198869	0.08548	0.1352	0.53	0.96	THEMIS2	2.08
cg20460911	chr1	118232811	-0.9246	1.463	0.53	0.96		38.9
cg03191032	chr3	186130038	0.9172	1.451	0.53	0.96		70.17
cg17073989	chr1	90321453	-0.8252	1.306	0.53	0.96	LRRC8D	82.48
cg03334538	chr1	161979801	-1.001	1.584	0.53	0.96	OLFML2B	33.2
cg19381814	chr7	50800426	-0.2735	0.4327	0.53	0.96	GRB10	93.08
cg10173172	chr8	125380812	-0.3462	0.5477	0.53	0.96	TMEM65	94.42
cg00041865	chr5	14904423	-0.1708	0.2703	0.53	0.96		94.51
cg26329822	chr19	32736231	-0.8588	1.359	0.53	0.96		68.47
cg00000974	chr20	6750606	-0.8803	1.393	0.53	0.96	BMP2	15.31
cg00171942	chr1	34088611	1.059	1.675	0.53	0.96	CSMD2	65.61
cg00052385	chr8	134580580	-0.6704	1.061	0.53	0.96	ST3GAL1	80.33
cg08630881	chrX	70713213	1.532	2.424	0.53	0.96	BCYRN1	63.13
cg16290059	chr3	139082156	0.6559	1.038	0.53	0.96	COPB2	93.47
cg13134802	chr17	48683821	-0.7577	1.199	0.53	0.96	CACNA1G	57.94
cg00559546	chr19	5189018	-0.3274	0.5181	0.53	0.96		92.05
cg02525756	chr1	28919362	1.729	2.736	0.53	0.96	RAB42	26.22
cg20792206	chr15	66791435	-0.9003	1.424	0.53	0.96	SNAPC5	47.1
cg18372089	chr6	4610696	-0.7847	1.241	0.53	0.96	KU-MEL-3	55.69
cg02750262	chr18	72916776	-2.277	3.602	0.53	0.96	ZADH2	22.48
cg15085633	chr6	158438072	-0.605	0.9573	0.53	0.96	SYNJ2	72.44
cg01013868	chr14	101449839	0.9868	1.561	0.53	0.96	SNORD114-23	26.62
cg15704304	chr12	68881427	-1.051	1.664	0.53	0.96		65.36
cg22632017	chr17	37844365	-0.2854	0.4516	0.53	0.96	ERBB2	3.82
cg23004985	chr15	85681173	0.5685	0.8995	0.53	0.96	PDE8A	67.04
cg09867302	chrX	68048137	-0.7883	1.247	0.53	0.96	EFNB1	19.13
cg14827440	chr12	77623953	-1.264	2	0.53	0.96		24.11
cg11242303	chr1	67773725	-1.85	2.926	0.53	0.96	IL12RB2	54.4
cg24504925	chr7	41927150	-0.5486	0.868	0.53	0.96		77.9
cg15013177	chr3	1134366	-1.872	2.962	0.53	0.96	CNTN6	44.49
cg16202678	chr3	58132751	-0.8062	1.276	0.53	0.96	FLNB	71.04
cg23080287	chr14	52085069	-0.4252	0.6728	0.53	0.96	FRMD6	89.4
cg06069877	chr22	49690911	-1.546	2.447	0.53	0.96		46
cg09026669	chr21	38932888	-0.3184	0.5038	0.53	0.96		91.06
cg18634782	chr6	136610989	-0.1005	0.1591	0.53	0.96	BCLAF1	1.79
cg08787848	chr10	87785289	-0.9814	1.553	0.53	0.96	GRID1	76.5
cg13836329	chr12	10875909	0.0797	0.1261	0.53	0.96	CSDA	1.91
cg23684711	chr1	948879	0.3727	0.5896	0.53	0.96	ISG15	5.58
cg11540624	chr2	232573066	-0.0644	0.1019	0.53	0.96	PTMA	1.19
cg24586763	chr16	73249534	-0.6842	1.083	0.53	0.96		83.96
cg06539400	chr16	4365605	0.1039	0.1644	0.53	0.96		3.25
cg02077276	chr11	14993977	-1.144	1.81	0.53	0.96	CALCA	41.21
cg06220235	chr16	11349023	-0.07255	0.1148	0.53	0.96	SOCS1	1.42
cg02906757	chr13	23929088	-0.6016	0.952	0.53	0.96	SACS	85.05
cg08435603	chr19	21933459	0.3992	0.6316	0.53	0.96	LOC641367	90.21
cg14438265	chr22	44845382	-0.6777	1.072	0.53	0.96		82.87
cg23530916	chr14	33588027	-0.9124	1.444	0.53	0.96	NPAS3	54
cg20752628	chr2	207114780	-1.491	2.36	0.53	0.96	GPR1-AS	51.78
cg19182075	chr3	44552139	-0.5435	0.8601	0.53	0.96	ZNF852	11.47
cg00153934	chr6	80247286	0.07815	0.1237	0.53	0.96	LCA5	1.65
cg06745511	chr4	10585774	-0.1814	0.287	0.53	0.96	CLNK	3.87
cg02138834	chr7	75567608	-0.4333	0.6856	0.53	0.96	POR	87.63
cg00932528	chr9	78193231	1.883	2.979	0.53	0.96	MIR548H3	54.41
cg02764206	chr10	4990029	1.264	2	0.53	0.96		71.71
cg14212314	chr2	198364789	0.1826	0.289	0.53	0.96	HSPE1	3.15
cg04192019	chr6	47555018	-0.2848	0.4506	0.53	0.96	CD2AP	93.35
cg15739303	chr16	3097520	-0.8146	1.289	0.53	0.96	MMP25	37.12
cg19540546	chr18	47922373	-0.6388	1.011	0.53	0.96		83.51
cg24105448	chr2	127914388	1.078	1.706	0.53	0.96		78.67
cg17899889	chr1	4191180	1.412	2.234	0.53	0.96		55.35
cg08538646	chr9	4435234	-0.7717	1.221	0.53	0.96		80.89
cg19236745	chr11	33182890	-0.3475	0.5498	0.53	0.96	CSTF3	4.35
cg14353137	chr8	67873799	0.07798	0.1234	0.53	0.96		1.45
cg00914787	chr8	25229610	-0.434	0.6868	0.53	0.96	DOCK5	87.71
cg08553156	chr11	107730005	-0.1904	0.3013	0.53	0.96	SLC35F2	2.79
cg16185115	chr16	85456440	-0.3883	0.6145	0.53	0.96		87.27
cg25731914	chr4	95667900	-0.4954	0.7839	0.53	0.96	BMPR1B-AS1	88.51
cg07569264	chr16	89020038	-0.6566	1.039	0.53	0.96	CBFA2T3	36.16
cg06328831	chr11	278912	-0.4616	0.7305	0.53	0.96	NLRP6	29.31
cg03845190	chr22	38432706	-0.5092	0.8058	0.53	0.96	POLR2F	85.46
cg00084777	chr9	85815021	0.291	0.4606	0.53	0.96		91.71
cg06110021	chr4	7065753	0.242	0.3829	0.53	0.96	GRPEL1	94.82
cg00037635	chr12	65672728	0.09901	0.1567	0.53	0.96	MSRB3	2.28
cg11383397	chr1	26186113	-0.07108	0.1125	0.53	0.96	C1orf135	1.5
cg06857018	chr7	1908314	0.2903	0.4593	0.53	0.96	MAD1L1	92.78
cg11850541	chr4	2909876	-0.7222	1.143	0.53	0.96	ADD1	71.44
cg11113628	chr4	22631961	-1.022	1.617	0.53	0.96		52.05
cg13449847	chr7	30463662	-0.6755	1.069	0.53	0.96		65.05
cg06721782	chr1	181204397	0.8668	1.372	0.53	0.96	GM140	59.19
cg11682012	chr11	118901739	0.1837	0.2907	0.53	0.96	SLC37A4	3.62
cg24847757	chr3	32909493	-0.1498	0.2371	0.53	0.96	TRIM71	95.58
cg05596912	chr6	143226929	0.3342	0.5289	0.53	0.96	HIVEP2	90.86
cg00100420	chr4	106009831	1.163	1.84	0.53	0.96		26.96
cg13644300	chr9	136577774	-0.5995	0.9487	0.53	0.96	SARDH	39.47
cg09538995	chr5	128301156	0.1315	0.208	0.53	0.96	SLC27A6	3.8
ch.12.1569034F	chr12	77413631	-0.2548	0.4032	0.53	0.96		7.31
cg05424510	chr11	67287517	-0.1754	0.2776	0.53	0.96	CABP2	97.11
cg14386329	chr14	53259343	-0.2027	0.3208	0.53	0.96	GNPNAT1	94.71
cg09542028	chr6	137612869	-0.7006	1.109	0.53	0.96		64.13
cg08848660	chr2	71338735	-0.2989	0.4731	0.53	0.96	MCEE	93.91
cg04693399	chr19	4909447	0.09152	0.1448	0.53	0.96	UHRF1	2.41
cg04675184	chr7	77729487	1.332	2.107	0.53	0.96	MAGI2	59.41
cg06381879	chr12	125668924	-1.022	1.617	0.53	0.96		39.89
cg14784405	chr16	83398935	-1.413	2.237	0.53	0.96	CDH13	53.97
cg17698631	chr15	46079756	0.5831	0.9228	0.53	0.96		88.89
cg18933904	chr3	187461439	-0.2176	0.3443	0.53	0.96	BCL6	3.19
cg07470176	chr8	18077901	-0.2781	0.4401	0.53	0.96	NAT1	91.71
cg12144517	chr4	85350680	-1.523	2.411	0.53	0.96		43.91
cg20454429	chrX	133303524	-0.5562	0.8802	0.53	0.96	MIR363	90.88
cg03112419	chr3	171678826	-0.7373	1.167	0.53	0.96		48.63
cg19314263	chr7	1008190	-0.2374	0.3758	0.53	0.96	COX19	95.41
cg22418837	chr2	175893055	-0.9804	1.552	0.53	0.96		62.99
cg10243370	chr4	146072813	0.7337	1.161	0.53	0.96	OTUD4	66.94
cg02300308	chr6	32134270	-0.4096	0.6482	0.53	0.96	EGFL8	84.18
cg02854497	chrX	100804600	-1.598	2.53	0.53	0.96	ARMCX1	53.57
cg10053169	chr3	111717999	-2.154	3.408	0.53	0.96	TAGLN3	33.81
cg17784403	chr6	94128527	-1.918	3.035	0.53	0.96	EPHA7	25.29
ch.15.83678010R	chr15	85877006	-0.2265	0.3585	0.53	0.96		4.04
cg23906721	chr4	76285260	0.3057	0.4838	0.53	0.96	LOC441025	92.95
cg06377256	chr16	2769484	0.4318	0.6833	0.53	0.96	PRSS27	34.35
cg03968171	chr18	77981509	-0.6181	0.9783	0.53	0.96	PARD6G	11.07
cg09453255	chr22	20427948	0.1141	0.1806	0.53	0.96		2.41
cg00280761	chr22	19132003	0.09803	0.1552	0.53	0.96	DGCR14	1.52
cg24523591	chr3	178893304	-0.7763	1.229	0.53	0.96	PIK3CA	70.65
cg25874421	chr14	90527917	0.1917	0.3034	0.53	0.96	KCNK13	3.92
cg20329405	chr1	197888123	-1.01	1.598	0.53	0.96	LHX9	60.5
cg22734058	chr2	238578491	-0.9885	1.565	0.53	0.96	LRRFIP1	74.4
cg04057938	chr16	74366725	-0.4656	0.7368	0.53	0.96	LOC283922	62.19
cg03191813	chr9	37509250	-0.2632	0.4165	0.53	0.96		93.38
cg15022598	chr15	89560878	-0.402	0.6363	0.53	0.96		4.17
cg27088478	chr15	43461206	-0.6338	1.003	0.53	0.96	TMEM62	46.18
cg07073593	chr9	137409204	-1.179	1.866	0.53	0.96		43.03
cg01185080	chr15	90543813	-0.8133	1.287	0.53	0.96	ZNF710	75.49
cg01237067	chr12	131301107	-0.1771	0.2803	0.53	0.96	STX2	95.08
cg12438558	chr18	59854595	-0.1404	0.2223	0.53	0.96	PIGN	2.45
cg20238502	chr19	41928938	-0.4739	0.7501	0.53	0.96	BCKDHA	79.23
cg03911015	chr16	785082	-0.2271	0.3594	0.53	0.96	NARFL	93.75
cg06630494	chr11	10388411	0.1783	0.2822	0.53	0.96		3.24
cg01665540	chr4	184384861	-0.2194	0.3472	0.53	0.96		92.72
cg05582392	chr2	16052577	-0.303	0.4795	0.53	0.96		8.31
cg26144456	chrX	108779006	1.752	2.773	0.53	0.96	NXT2	79.25
cg19303728	chr4	53759295	-0.877	1.388	0.53	0.96	SCFD2	89.27
cg14847351	chr6	16093481	-0.4668	0.7388	0.53	0.96		91.75
cg27232569	chr2	232455630	0.9407	1.489	0.53	0.96		34.07
cg13090268	chr12	57491089	-0.3748	0.5932	0.53	0.96	STAT6	92.79
cg12377641	chr10	11868179	-0.6311	0.9989	0.53	0.96	C10orf47	87.53
cg25347958	chr3	166834160	1.616	2.558	0.53	0.96		83.84
cg07980063	chrX	9903678	1.046	1.655	0.53	0.96	SHROOM2	87.46
cg17666576	chr16	54970504	-1.622	2.567	0.53	0.96		26.39
cg20812837	chr13	91743034	-0.5975	0.9458	0.53	0.96	LINC00380	83.84
cg18609859	chr1	201644553	0.65	1.029	0.53	0.96	NAV1	47.87
cg18185081	chr22	37172374	-1.342	2.124	0.53	0.96	IFT27	11.99
cg09682848	chr12	132928795	-0.5568	0.8812	0.53	0.96		34.46
cg03103770	chr19	1753464	0.1103	0.1745	0.53	0.96	ONECUT3	2.93
cg26227119	chr17	25993536	-1.034	1.637	0.53	0.96		45.95
cg20639332	chr6	28586436	-0.2328	0.3685	0.53	0.96		92.74
cg14506332	chr16	19556419	-0.1996	0.3159	0.53	0.96	CCP110	94.79
cg24752923	chr11	605476	-0.2721	0.4307	0.53	0.96	PHRF1	94.4
cg00250805	chr11	75279817	-0.5427	0.8589	0.53	0.96	SERPINH1	80.85
cg09538856	chr17	72527675	-0.6769	1.071	0.53	0.96	CD300LB	26.06
cg19121429	chr1	164027887	1.216	1.925	0.53	0.96		46.96
cg07811791	chr22	41762426	0.3915	0.6197	0.53	0.96	TEF	92.42
cg00647005	chr12	123672242	-0.2013	0.3187	0.53	0.96	MPHOSPH9	94.72
cg14667005	chr11	7716535	-0.2458	0.3891	0.53	0.96	OVCH2	95.03
cg19523248	chr13	22245385	0.1133	0.1793	0.53	0.96	FGF9	2.06
cg01726531	chr7	111846656	0.06863	0.1086	0.53	0.96	DOCK4	1.22
cg06697152	chr1	59271352	-0.221	0.3497	0.53	0.96	LINC01135	94.81
cg25714850	chr17	57184489	0.207	0.3277	0.53	0.96	TRIM37	4.32
cg25370606	chr13	45768862	0.8836	1.399	0.53	0.96	KCTD4	67.59
cg06537911	chr3	22727498	-1.492	2.362	0.53	0.96		67.57
cg06155314	chr19	36545607	-0.1478	0.234	0.53	0.96	WDR62	3.03
cg05170040	chr2	65422256	-0.493	0.7803	0.53	0.96		85.61
cg22644979	chr1	45805261	-0.6186	0.9792	0.53	0.96	MUTYH	9.23
cg07615237	chr9	1528173	0.6381	1.01	0.53	0.96		38.12
cg16401314	chr4	47077362	-0.5261	0.8328	0.53	0.96	GABRB1	87.71
cg26149924	chr15	35719413	-0.608	0.9623	0.53	0.96	DPH6	44.63
cg07991288	chr20	22559339	-2.1	3.324	0.53	0.96	C20orf56	37.5
cg03399195	chr8	8418844	0.7653	1.211	0.53	0.96		76.96
cg27349682	chr1	155113081	-0.4584	0.7255	0.53	0.96	DPM3	6.48
cg09922087	chr5	167181845	0.7956	1.259	0.53	0.96	TENM2	87.8
cg21297493	chr1	156357905	0.8998	1.424	0.53	0.96		67.91
cg14599964	chr11	124482848	1.17	1.852	0.53	0.96	PANX3	56.9
cg14336578	chr8	38243683	-0.436	0.6901	0.53	0.96	LETM2	3.95
cg19303160	chr7	25203181	0.4227	0.6691	0.53	0.96	C7orf31	91.7
cg16565063	chr17	77770460	-0.2082	0.3296	0.53	0.96	CBX8	4.04
cg17556150	chr1	207497911	0.5581	0.8835	0.53	0.96	CD55	92.9
cg01538984	chr7	140396422	-0.1791	0.2836	0.53	0.96	LOC100134713	4.21
cg21820575	chr15	75112616	-0.2477	0.3921	0.53	0.96	LMAN1L	93.65
cg26167930	chr15	64363681	-0.758	1.2	0.53	0.96		47.98
cg05351692	chr5	55884362	-0.3451	0.5463	0.53	0.96	C5orf67	89.31
cg24131786	chr4	175895177	0.6269	0.9923	0.53	0.96	ADAM29	89.57
cg25371828	chr19	40877594	-0.4598	0.7279	0.53	0.96	PLD3	81.97
cg14207094	chr2	118878269	-0.8757	1.386	0.53	0.96		67.93
cg12001606	chr7	133029406	-0.3412	0.5401	0.53	0.96	EXOC4	91.93
cg15853169	chr2	242002555	0.5321	0.8423	0.53	0.96	SNED1	84.61
cg11634875	chr6	31922863	0.4363	0.6907	0.53	0.96	RDBP	88.09
cg15057172	chr12	120752182	-0.3744	0.5927	0.53	0.96		9.29
cg08633545	chr1	220923644	-0.7916	1.253	0.53	0.96	MARC2	64.4
cg15956247	chr7	75479840	-0.7191	1.138	0.53	0.96		82.88
cg18186342	chr6	44266263	-0.7072	1.12	0.53	0.96	TCTE1	41.05
cg08047939	chr19	57702652	-0.3756	0.5946	0.53	0.96	ZNF264	9.68
cg18438509	chr18	33766744	0.2218	0.351	0.53	0.96	MOCOS	5.21
cg16977596	chr11	46396095	-0.3757	0.5947	0.53	0.96	DGKZ	86.76
cg01043019	chr6	127440510	0.08571	0.1357	0.53	0.96	RSPO3	2.04
cg22686523	chr17	26940926	-0.1887	0.2988	0.53	0.96	FLJ25006	94.08
cg00003529	chr3	149510115	-0.6658	1.054	0.53	0.96	C3orf16	25.07
cg16683043	chr16	84214784	-0.5633	0.8917	0.53	0.96	TAF1C	77.54
cg01575519	chr16	89151852	-1.154	1.828	0.53	0.96		44.62
cg17322500	chr19	12388025	-0.3639	0.5761	0.53	0.96	ZNF44	89.97
cg25508527	chr19	7294983	0.08513	0.1348	0.53	0.96	INSR	1.68
cg27128233	chr10	7255602	-1.128	1.786	0.53	0.96	SFMBT2	84.55
cg27490128	chr6	31560441	-0.4439	0.7027	0.53	0.96	NCR3	87.82
cg10946644	chr6	109557804	0.5399	0.8548	0.53	0.96	LOC100996634	19.84
cg22108823	chr20	61406786	-1.239	1.961	0.53	0.96	LINC00659	66.85
cg04523304	chr3	50844476	0.5276	0.8353	0.53	0.96	DOCK3	27.42
cg04321239	chr3	139769881	-1.167	1.847	0.53	0.96	CLSTN2	46.28
cg02532013	chr13	82054894	-1.797	2.845	0.53	0.96		51.4
cg17341892	chr20	6087181	-0.3101	0.491	0.53	0.96	FERMT1	94.05
cg05938001	chr2	172952948	2.057	3.256	0.53	0.96	DLX1	44.77
cg04473452	chr13	100329305	-0.4583	0.7255	0.53	0.96	CLYBL	88.2
cg12282311	chr2	95830943	-0.1102	0.1744	0.53	0.96	ZNF2	2.75
cg13932769	chr4	91758032	-0.426	0.6744	0.53	0.96	FAM190A	90.37
cg20907863	chr15	101245419	-0.5535	0.8762	0.53	0.96		84.36
cg23142900	chr6	30875883	-0.1668	0.2641	0.53	0.96	GTF2H4	3.33
cg05689315	chrX	51637585	0.6102	0.9661	0.53	0.96	MAGED1	11.34
cg05498024	chr10	28917278	-0.1962	0.3106	0.53	0.96		4.74
cg22524530	chr19	47571797	0.4033	0.6384	0.53	0.96	ZC3H4	84.09
cg18939478	chr12	2289307	0.845	1.338	0.53	0.96	CACNA1C	78.65
cg12787185	chr21	28821354	-1.345	2.13	0.53	0.96	MIR5009	25.73
cg25011749	chr13	36857174	-0.1821	0.2883	0.53	0.96	C13orf38	4.12
cg20753749	chr8	11665795	-0.5987	0.9479	0.53	0.96	FDFT1	3.38
cg23549902	chr7	5184155	-1.569	2.484	0.53	0.96		28.82
cg14690102	chr11	17745835	-0.4333	0.686	0.53	0.96		18.79
cg24802664	chr2	60731394	-0.7237	1.146	0.53	0.96	BCL11A	81.05
cg18964082	chr17	32895602	1.029	1.629	0.53	0.96		37.09
cg06560880	chr1	172711767	-0.3406	0.5392	0.53	0.96		4.61
cg10662314	chr12	54384666	2.221	3.516	0.53	0.96	MIR196A2	36.77
cg26052789	chr20	25175465	-0.592	0.9372	0.53	0.96	ENTPD6	80.66
cg03615579	chr8	103816059	-0.1718	0.272	0.53	0.96		95.63
cg25222010	chr2	71017961	-1.121	1.775	0.53	0.96	FIGLA	8.12
cg07283896	chr6	11855283	-1.183	1.873	0.53	0.96		55.04
cg11164712	chr9	101051253	-0.8361	1.324	0.53	0.96	GABBR2	65.19
cg00704982	chr2	232368401	-0.2308	0.3653	0.53	0.96		93.49
cg04484112	chr12	117141144	-0.2114	0.3346	0.53	0.96		7.21
cg06830544	chr6	43492372	-0.5661	0.8963	0.53	0.96	XPO5	31.37
cg06691633	chr10	49984145	-0.9731	1.541	0.53	0.96	WDFY4	53.38
cg22750711	chr14	45248050	-0.5781	0.9153	0.53	0.96		14.25
cg25274160	chr5	32527164	-0.3275	0.5184	0.53	0.96		11.93
cg02436212	chr10	14503902	-0.5392	0.8537	0.53	0.96		83.45
cg19066150	chr17	76183448	-0.1803	0.2854	0.53	0.96	AFMID	4.05
cg18639436	chr3	185783611	0.2561	0.4054	0.53	0.96	ETV5	93.92
cg05732725	chr18	59712034	-0.3236	0.5124	0.53	0.96	PIGN	90.26
cg01555907	chr9	32571504	-0.5742	0.9091	0.53	0.96	NDUFB6	86.41
cg11426075	chr1	8086959	0.8741	1.384	0.53	0.96	ERRFI1	19.78
cg17847697	chr22	17603568	-0.4324	0.6846	0.53	0.96	CECR6	32.4
cg01780981	chr6	170401064	-0.6586	1.043	0.53	0.96		46.62
cg10839457	chr3	121723379	-0.2581	0.4087	0.53	0.96	ILDR1	93.57
cg01341130	chr15	76033361	-0.6634	1.05	0.53	0.96	DNM1P35	62.84
cg13203135	chr21	45565328	-0.4933	0.781	0.53	0.96	C21orf33	86.33
cg09051342	chr8	95113521	0.9956	1.576	0.53	0.96		32.98
cg12609948	chr1	7767865	1.259	1.993	0.53	0.96	CAMTA1	71.94
cg05208572	chr1	17027941	0.8405	1.331	0.53	0.96	ESPNP	24.84
cg00425865	chr9	135820111	-0.06159	0.09751	0.53	0.96	GFI1B	1.17
cg14075772	chr8	81049968	-0.4751	0.7522	0.53	0.96	TPD52	87.18
cg18114811	chr14	96116699	-0.9374	1.484	0.53	0.96	TCL6	70.6
cg20964328	chr7	11013816	0.07927	0.1255	0.53	0.96	PHF14	1.57
cg06614611	chr12	115221608	-0.414	0.6555	0.53	0.96		86.9
cg27086636	chr5	112312957	-0.2562	0.4057	0.53	0.96	DCP2	5.62
cg01492536	chr17	71986008	0.5772	0.9139	0.53	0.96		23.57
cg19548435	chr5	144968015	-0.8265	1.309	0.53	0.96		22.88
cg04830695	chr4	81514564	-0.6658	1.054	0.53	0.96	C4orf22	80.93
cg09452848	chr11	125928102	1.185	1.877	0.53	0.96	CDON	39.17
cg20641865	chr10	113744016	-1.434	2.27	0.53	0.96		65.49
cg06134790	chr12	130961479	-0.8225	1.302	0.53	0.96	RIMBP2	25.35
cg15694989	chr11	65668083	-0.3833	0.6069	0.53	0.96	FOSL1	5.91
cg17786129	chr10	79239764	-0.494	0.7821	0.53	0.96	KCNMA1	23.83
cg17151731	chr19	2430255	-0.5112	0.8095	0.53	0.96	LMNB2	88.1
cg14603620	chr17	38334166	1.269	2.009	0.53	0.96	RAPGEFL1	36.44
cg01883540	chr4	120646965	-0.7834	1.24	0.53	0.96		62.82
cg14413714	chr15	94857024	-0.7381	1.169	0.53	0.96	MCTP2	79.54
cg05197560	chr16	29937465	0.07616	0.1206	0.53	0.96	KCTD13	1.8
cg25733613	chr11	111637437	0.4378	0.6932	0.53	0.96	PPP2R1B	12.24
cg23510109	chr17	536304	-0.6218	0.9846	0.53	0.96	VPS53	69.45
cg14602658	chr3	119182282	-0.1496	0.2369	0.53	0.96	TMEM39A	3.1
cg14332813	chr15	79392094	1.141	1.806	0.53	0.96		43.88
cg11345104	chr19	2917112	-0.2319	0.3673	0.53	0.96	ZNF57	93.13
cg22997193	chr7	121650541	-0.6216	0.9842	0.53	0.96	PTPRZ1	91.11
cg19932792	chr7	95401737	-0.08194	0.1297	0.53	0.96	DYNC1I1	1.93
cg09943050	chr7	83806259	0.7762	1.229	0.53	0.96	SEMA3A	19.49
cg04606397	chr6	157129618	-0.4966	0.7863	0.53	0.96	ARID1B	84.78
cg19354523	chr8	1320357	-1.699	2.69	0.53	0.96		81.03
cg01780699	chrX	19688787	-0.9721	1.539	0.53	0.96	SH3KBP1	36.4
cg13328808	chr1	168230184	-1.168	1.849	0.53	0.96		86.26
cg13284386	chrX	131348267	-0.8212	1.3	0.53	0.96	RAP2C	82.23
cg19076513	chr3	128968264	0.3794	0.6008	0.53	0.96	COPG	4.32
cg17990279	chr1	221509312	-0.1892	0.2996	0.53	0.96	C1orf140	3.92
cg01712924	chr9	101388231	-0.8751	1.386	0.53	0.96	GABBR2	58.94
cg06679694	chr5	72510954	-0.3658	0.5792	0.53	0.96		8.85
cg02224252	chr5	55148279	-0.6564	1.039	0.53	0.96	IL31RA	64.02
cg03111792	chr3	192587256	0.7357	1.165	0.53	0.96	MB21D2	61.4
cg04823109	chr17	39891307	-0.1687	0.2671	0.53	0.96	HAP1	3.17
cg26398408	chr14	51135030	0.07746	0.1227	0.53	0.96	SAV1	1.69
cg07741793	chr17	26989030	-0.1219	0.193	0.53	0.96	SDF2	2.62
cg21860846	chrX	47510507	-1.555	2.463	0.53	0.96	ELK1	23.62
cg16814786	chr10	51575763	-0.6909	1.094	0.53	0.96	NCOA4	79.72
cg04621255	chr9	131581398	-0.3016	0.4775	0.53	0.96	ENDOG	5.49
cg11817804	chr7	36427191	0.8967	1.42	0.53	0.96	KIAA0895	59.35
cg05846932	chr2	85431473	0.275	0.4355	0.53	0.96	TCF7L1	92.9
cg04962541	chr7	44789111	-0.2288	0.3624	0.53	0.96	ZMIZ2	5.27
cg03294741	chr5	156711037	-0.766	1.213	0.53	0.96	CYFIP2	77.63
cg05301845	chr15	57853530	0.5077	0.804	0.53	0.96		6.88
cg20601420	chr17	36003600	0.08913	0.1411	0.53	0.96	DDX52	2.06
cg07461977	chr12	54420892	0.407	0.6445	0.53	0.96	HOXC6	88.4
cg17582214	chr12	27584576	0.4079	0.6459	0.53	0.96	ARNTL2-AS1	92.18
cg18458295	chr11	46722285	0.1113	0.1763	0.53	0.96	ZNF408	2.69
cg02322205	chr12	52640110	-0.7849	1.243	0.53	0.96	KRT7	36.3
cg13767294	chr17	41856619	-0.2415	0.3824	0.53	0.96	C17orf105	4.29
cg01775414	chr22	45405404	-0.2211	0.3501	0.53	0.96	PHF21B	5.34
cg10804730	chr2	74375143	0.1408	0.223	0.53	0.96	BOLA3	3.26
cg24073365	chr4	122618000	-0.1754	0.2778	0.53	0.96	ANXA5	3.19
cg00454443	chr2	108335877	-1.231	1.949	0.53	0.96		81.53
cg27494615	chr2	9614744	0.08749	0.1385	0.53	0.96	IAH1	2.12
cg14779218	chr19	13925420	-0.3661	0.5798	0.53	0.96	ZSWIM4	89.79
cg16665981	chr5	172712878	-0.9508	1.506	0.53	0.96		59.7
cg03178609	chr10	71389700	0.632	1.001	0.53	0.96	C10orf35	19.21
cg22276800	chr2	75059013	3.506	5.551	0.53	0.96	HK2	26.79
cg00736201	chr12	108643267	-0.7386	1.17	0.53	0.96	WSCD2	37.57
cg04734303	chr9	18362255	-1.248	1.976	0.53	0.96		52.82
cg15540371	chr14	105553520	0.3131	0.4958	0.53	0.96		7.12
cg01252219	chr12	110302105	-0.9557	1.513	0.53	0.96	GLTP	58.98
cg12337129	chr8	101957455	1.594	2.525	0.53	0.96	YWHAZ	90.57
cg21635471	chr5	13859630	-1.653	2.618	0.53	0.96	DNAH5	50.98
cg22350926	chr8	27632599	-0.1888	0.299	0.53	0.96	ESCO2	4.32
cg04796091	chr2	238766102	0.8728	1.382	0.53	0.96		78.05
cg26933453	chr19	17530662	-0.22	0.3483	0.53	0.96	FAM125A	3.55
cg12473849	chr3	136882749	-0.5081	0.8046	0.53	0.96		83.06
cg00059041	chr20	10838139	1.168	1.849	0.53	0.96		52.16
cg13073589	chr1	172517922	-0.7441	1.178	0.53	0.96	C1orf9	76.17
cg18217441	chr16	24503252	-0.4519	0.7157	0.53	0.96		30.41
cg20988960	chr1	3191815	-1.546	2.448	0.53	0.96	PRDM16	71.51
cg10857750	chr11	94757264	-1.368	2.167	0.53	0.96	KDM4E	68.62
cg05740533	chr7	133725753	-0.1685	0.2669	0.53	0.96	EXOC4	95.09
cg02197629	chr21	15352848	-0.4237	0.671	0.53	0.96	C21orf81	5.51
cg23235217	chr13	100741026	2.185	3.46	0.53	0.96	PCCA	7.11
cg13090058	chr1	203455891	-0.1132	0.1792	0.53	0.96	PRELP	97.76
cg17309644	chr17	45616672	-0.7087	1.122	0.53	0.96	NPEPPS	68.25
cg13688376	chr16	318873	-0.5118	0.8106	0.53	0.96	RGS11	44.6
cg02444305	chr6	31591597	-0.2443	0.387	0.53	0.96	BAT2	94.39
cg12588301	chr1	152487335	-0.6922	1.096	0.53	0.96	CRCT1	73.14
cg03500993	chr16	1551038	0.1562	0.2474	0.53	0.96	TELO2	97.95
cg00589578	chr11	85565966	0.07623	0.1207	0.53	0.96	CCDC83	1.57
cg05501757	chr7	142699497	-1.025	1.624	0.53	0.96		73.29
cg02910002	chr16	50282840	-0.1885	0.2985	0.53	0.96		95.64
cg25580335	chr22	24738240	-0.7205	1.141	0.53	0.96	SPECC1L	91.08
cg14361148	chr7	51499447	-0.9782	1.549	0.53	0.96		40.04
cg24693160	chr11	124438770	1.428	2.261	0.53	0.96	OR8A1	47.43
cg07494130	chr5	139132458	-0.7506	1.189	0.53	0.96		34.59
cg22386930	chr2	25605869	0.6271	0.9931	0.53	0.96	DTNB	85.28
cg15569785	chrX	22402137	2.072	3.282	0.53	0.96	PTCHD1-AS	54.13
cg05922925	chr14	105886413	0.1068	0.1692	0.53	0.96	MTA1	3.04
cg03829734	chr5	16082260	-1.579	2.501	0.53	0.96	MARCH11	51.79
cg17644932	chr3	119653201	-0.6729	1.066	0.53	0.96	GSK3B	69.83
cg08550407	chr19	15724798	1.514	2.397	0.53	0.96	CYP4F8	36.64
cg09015774	chr1	7022284	-0.5744	0.9096	0.53	0.96	CAMTA1	17.39
cg21261798	chr12	78240186	-1.044	1.654	0.53	0.96	NAV3	31.21
cg04851202	chr10	44370697	-0.5032	0.7969	0.53	0.96	LINC00840	87.46
cg27053516	chr3	130752476	-0.9346	1.48	0.53	0.96	NEK11	27.49
cg11199036	chr3	129325693	0.1497	0.2371	0.53	0.96	PLXND1	3.53
cg07472159	chr6	116447667	-0.1829	0.2897	0.53	0.96	COL10A1	94.66
cg03411554	chr16	83620179	-0.3213	0.5089	0.53	0.96	CDH13	5.98
cg16826856	chr7	50835457	-0.4407	0.698	0.53	0.96	GRB10	83.22
cg08659539	chr15	41098188	-0.2886	0.4571	0.53	0.96	ZFYVE19	93.4
cg22505420	chr12	113675733	-0.6744	1.068	0.53	0.96	TPCN1	70.45
cg02243606	chr11	110108538	0.2988	0.4732	0.53	0.96	RDX	91.06
cg09050490	chr1	235190323	-0.956	1.514	0.53	0.96		53.11
cg13275961	chr10	50396749	0.3591	0.5687	0.53	0.96	C10orf128	8.43
cg17530586	chr17	7155221	-0.4673	0.7402	0.53	0.96	DULLARD	7.21
cg20283238	chr1	157994915	-0.8037	1.273	0.53	0.96	KIRREL	68.92
cg15571686	chr13	113411162	0.1397	0.2213	0.53	0.96	ATP11A	97.11
cg09456134	chr17	15961846	-0.1779	0.2817	0.53	0.96	NCOR1	95.14
cg20800606	chr10	131694675	-1.162	1.84	0.53	0.96	EBF3	61.97
cg09392245	chr16	3331498	-0.2696	0.427	0.53	0.96		93.85
cg03790236	chr11	67057248	-0.2799	0.4433	0.53	0.96	ANKRD13D	8.14
cg16651334	chr12	123465094	0.08039	0.1273	0.53	0.96	ARL6IP4	1.8
cg07539380	chr1	184289552	0.8798	1.393	0.53	0.96		76.98
cg20443278	chr17	77962098	-0.4424	0.7007	0.53	0.96	TBC1D16	61.23
cg04064703	chr15	69685006	-0.7746	1.227	0.53	0.96	PAQR5	55.21
cg02861071	chr1	102462656	-0.09796	0.1552	0.53	0.96	OLFM3	1.92
cg21484547	chr13	28319144	-0.8325	1.318	0.53	0.96		50.75
cg05351785	chr14	24733733	-0.8005	1.268	0.53	0.96	TGM1	50.6
cg02949713	chrX	23757953	0.7251	1.149	0.53	0.96	ACOT9	85.71
cg13915803	chr11	114127924	-0.4563	0.7227	0.53	0.96		31.85
cg27242938	chr16	86906526	-1.293	2.047	0.53	0.96		54.26
cg23282964	chr6	7417780	0.7705	1.22	0.53	0.96	RIOK1	73.57
cg25563044	chr19	38210115	-1.104	1.749	0.53	0.96	ZNF607	15.03
cg23884241	chr7	27169957	-1.687	2.672	0.53	0.96	HOXA4	20.87
cg15512124	chr2	119462861	1.484	2.351	0.53	0.96		36.72
cg02709051	chr6	111920891	0.3847	0.6094	0.53	0.96	TRAF3IP2-AS1	88.8
cg19029182	chr1	217958615	1.011	1.601	0.53	0.96	SPATA17-AS1	78.81
cg27513289	chrX	46696888	0.5138	0.8139	0.53	0.96	RP2	7.51
cg11224973	chr12	33700884	0.6377	1.01	0.53	0.96		80.28
cg07579080	chr2	202522439	-0.2238	0.3544	0.53	0.96	MPP4	93.75
cg09851241	chr3	186731798	0.3265	0.5171	0.53	0.96	ST6GAL1	91.54
cg05276226	chr8	39441968	-0.2157	0.3417	0.53	0.96	ADAM18	93
cg13917020	chr9	139859471	-0.769	1.218	0.53	0.96		79.36
cg19736470	chr19	3676582	-0.1796	0.2844	0.53	0.96	PIP5K1C	95.07
cg23921552	chr12	56434558	-0.4228	0.6697	0.53	0.96	RPS26	87.24
cg13674218	chr20	10654703	-0.2027	0.321	0.53	0.96	JAG1	4.09
cg20104707	chr1	175518184	0.557	0.8822	0.53	0.96	TNR	24.91
cg04057238	chr5	71713446	0.2481	0.3929	0.53	0.96		95.61
cg23873398	chr14	36278529	0.08443	0.1337	0.53	0.96	RALGAPA1	1.8
cg14749662	chr17	74442367	-2.192	3.472	0.53	0.96	UBE2O	47.12
cg02981348	chr4	135123607	-1.315	2.084	0.53	0.96	PABPC4L	69.74
cg10119132	chr5	86397446	0.8118	1.286	0.53	0.96		42.85
cg06027433	chr10	102758609	-0.2483	0.3933	0.53	0.96	LZTS2	5.05
cg03827118	chr3	19987815	-1.896	3.003	0.53	0.96	RAB5A	26.33
cg24122357	chr10	105946226	-0.6855	1.086	0.53	0.96	C10orf79	82.96
cg10426838	chr12	65021536	-0.7408	1.173	0.53	0.96	RASSF3	67.09
cg09406630	chr6	166923836	-1.631	2.583	0.53	0.96	MIR1913	59.66
cg16054642	chr15	85176679	-0.09966	0.1579	0.53	0.96	SCAND2	2.3
cg15014684	chr17	7093301	-0.363	0.575	0.53	0.96	DLG4	84.72
cg18449596	chr22	25595665	-0.5931	0.9395	0.53	0.96	CRYBB3	25.75
cg16627346	chr2	96057706	-0.6511	1.031	0.53	0.96		77.59
cg06903099	chr3	183526369	-0.1697	0.2689	0.53	0.96	YEATS2	95.41
cg25346583	chr19	16296095	0.2708	0.4289	0.53	0.96	FAM32A	7.08
cg18327049	chr14	103470338	0.1357	0.2149	0.53	0.96	CDC42BPB	98
cg02059896	chr2	208263076	-0.7074	1.121	0.53	0.96		91.98
cg22177308	chr17	63624698	0.8301	1.315	0.53	0.96		19.75
cg18848920	chr3	138116933	0.4467	0.7076	0.53	0.96	MRAS	76.91
cg14777244	chr19	49110198	-0.6492	1.028	0.53	0.96	SPACA4	66.11
cg15501231	chr6	31737630	-0.4183	0.6625	0.53	0.96	C6orf27	31.28
cg07190543	chr7	8261154	-0.217	0.3438	0.53	0.96	ICA1	94.38
cg09458566	chr11	116857794	-1.08	1.711	0.53	0.96	SIK3	24.59
cg26398691	chr14	99176473	-1.082	1.714	0.53	0.96	C14orf177	60.59
cg13096024	chr1	97516418	-0.6952	1.101	0.53	0.96		84.41
cg20940431	chr1	58297749	-1.561	2.473	0.53	0.96	DAB1	61.75
cg05093686	chr13	36050788	-1.314	2.081	0.53	0.96	MAB21L1	33.96
cg15102595	chr3	58128652	-0.3357	0.5317	0.53	0.96	FLNB	90.16
cg14656695	chr16	2378802	-0.714	1.131	0.53	0.96	ABCA3	35.95
cg12355108	chr15	72110339	0.3091	0.4897	0.53	0.96	NR2E3	92.97
cg16935971	chr20	32496401	-0.3533	0.5597	0.53	0.96		8.87
cg06687846	chr15	74043456	-1.587	2.514	0.53	0.96	C15orf59	58.76
cg04478795	chr7	128828120	0.3201	0.5071	0.53	0.96	SMO	9.04
cg09128019	chr12	8997324	-0.871	1.38	0.53	0.96	A2ML1	42.69
cg15323252	chr8	22436420	0.09736	0.1542	0.53	0.96	PDLIM2	1.87
cg27350716	chr6	30071028	0.2349	0.372	0.53	0.96	TRIM31	3.8
cg13736879	chr4	84202884	-0.851	1.348	0.53	0.96	COQ2	48.74
cg09290255	chr7	68589963	-1.238	1.961	0.53	0.96		81.5
cg23496400	chr2	17721775	0.7614	1.206	0.53	0.96	VSNL1	19.58
cg00989296	chr12	9507251	-1.123	1.78	0.53	0.96		70.06
cg05053621	chr2	233185420	-0.673	1.066	0.53	0.96	DIS3L2	72.76
cg19017803	chr5	158893488	-0.2071	0.3281	0.53	0.96	LOC285627	94.14
cg05099063	chr6	157445536	-0.3583	0.5676	0.53	0.96	ARID1B	92.38
cg17096965	chr17	40991056	-0.2266	0.3589	0.53	0.96	PSME3	93.61
cg03996933	chr17	80963131	-0.2438	0.3862	0.53	0.96	B3GNTL1	93.46
cg08422060	chrX	97634945	-1.206	1.91	0.53	0.96		86.84
cg20246907	chr13	99316927	-0.7676	1.216	0.53	0.96		71.98
cg18883836	chr1	29240705	-0.2383	0.3775	0.53	0.96	EPB41	5.97
cg11686901	chr19	11565605	-0.8641	1.369	0.53	0.96	ELAVL3	93.26
cg27504369	chr22	39353550	-0.9154	1.45	0.53	0.96	APOBEC3A	31.43
cg14556646	chr8	41360069	0.6787	1.075	0.53	0.96	GOLGA7	82.39
cg17820828	chr11	2813298	-0.43	0.6811	0.53	0.96	KCNQ1	61.7
cg09794884	chr19	6111485	-0.4495	0.7121	0.53	0.96	RFX2	14.27
cg09445935	chr6	31136913	-0.811	1.285	0.53	0.96	POU5F1	43.23
cg23070249	chr6	26125435	-0.2018	0.3197	0.53	0.96	HIST1H2BC	4.5
cg12899449	chr4	129081412	-1.039	1.646	0.53	0.96	LARP1B	72.29
cg16345720	chr11	64727184	-0.6421	1.017	0.53	0.96	C11orf85	83.05
cg10545338	chr8	48556968	-0.4945	0.7833	0.53	0.96	SPIDR	46.48
cg13058321	chr7	90229468	-1.281	2.029	0.53	0.96	CDK14	56.93
cg23827944	chr14	55518214	-0.1555	0.2464	0.53	0.96	MAPK1IP1L	2.56
cg01044050	chr4	131297148	-1.471	2.331	0.53	0.96		76.08
cg25565179	chr12	11139838	0.5871	0.9301	0.53	0.96	TAS2R50	83.87
cg26700940	chr2	233114008	-0.3028	0.4796	0.53	0.96	DIS3L2	92.71
cg19054241	chr20	61621856	-0.4104	0.6502	0.53	0.96		33.97
cg06948190	chr6	35270956	-0.3322	0.5262	0.53	0.96	DEF6	9.55
cg03319638	chr15	42387193	-0.6054	0.9591	0.53	0.96	PLA2G4D	39.93
cg21933078	chr11	115024362	-0.8088	1.281	0.53	0.96		23.4
cg17180980	chr14	100764477	-0.3876	0.614	0.53	0.96	SLC25A29	90.33
cg05572417	chr13	113637815	1.163	1.843	0.53	0.96	MCF2L	31.98
cg17503711	chr2	179779172	0.9885	1.566	0.53	0.96	CCDC141	26.38
cg12229764	chr19	59067267	-0.892	1.413	0.53	0.96	CHMP2A	66.78
cg10397765	chr14	61113109	-1.066	1.688	0.53	0.96	SIX1	66.66
cg11515282	chr16	82068797	-0.6417	1.017	0.53	0.96	HSD17B2	23.08
cg05818394	chr13	31041124	-0.7407	1.173	0.53	0.96	HMGB1	52.01
cg21679510	chr2	136738377	-0.4667	0.7393	0.53	0.96	DARS	89.79
cg05198938	chr1	149278358	-0.7603	1.205	0.53	0.96	LOC388692	61.1
cg20967343	chr22	46509534	-0.09837	0.1558	0.53	0.96	LOC400931	97.97
cg07419473	chr12	106480546	0.4305	0.6821	0.53	0.96	NUAK1	83.62
cg04130427	chr9	77113915	1.268	2.009	0.53	0.96	RORB	36.62
cg07456314	chr17	4708968	0.5277	0.8361	0.53	0.96	PLD2	85.87
cg12585966	chr19	17650009	0.07846	0.1243	0.53	0.96	FAM129C	1.61
cg06201646	chr17	35767068	0.08237	0.1305	0.53	0.96	ACACA	2.13
cg05731995	chr4	39293952	-0.2885	0.457	0.53	0.96	MIR1273H	93.87
cg19512274	chr6	31672191	-0.2152	0.341	0.53	0.96	ABHD16A	91.71
cg10250828	chr6	73356528	-0.4175	0.6614	0.53	0.96	KCNQ5-IT1	88.84
cg06338499	chr18	34854300	-1.435	2.274	0.53	0.96	BRUNOL4	47.3
cg14006239	chr9	133970439	0.4674	0.7405	0.53	0.96	AIF1L	18.37
cg09240238	chr22	46402573	0.8401	1.331	0.53	0.96	LOC730668	41.86
cg24928043	chr6	44191279	0.1103	0.1747	0.53	0.96	SLC29A1	2.76
cg00916915	chr11	45987009	0.3576	0.5666	0.53	0.96	PHF21A	93.43
cg17970279	chr2	9331963	0.7492	1.187	0.53	0.96		71.51
cg01257529	chr1	113045452	-0.5574	0.8831	0.53	0.96	WNT2B	78.07
cg10130860	chr1	43124230	0.4594	0.7279	0.53	0.96	PPIH	10.52
cg03670952	chr12	100646230	-0.3469	0.5496	0.53	0.96	DEPDC4	90.23
cg20696345	chr2	20811383	-0.8981	1.423	0.53	0.96		52.43
cg01965560	chr17	7758222	0.9057	1.435	0.53	0.96	TMEM88	74.32
cg07508429	chr7	44448689	0.3434	0.5441	0.53	0.96	NUDCD3	88.39
cg11581627	chr19	51728379	-1.182	1.873	0.53	0.96	CD33	36.06
cg25481258	chr7	156571196	0.2886	0.4572	0.53	0.96	LMBR1	90.7
cg08728892	chr2	222437081	0.06893	0.1092	0.53	0.96	EPHA4	1.34
cg02541031	chr11	8615575	0.0789	0.125	0.53	0.96	STK33	1.86
cg09758273	chr4	1237995	0.231	0.3659	0.53	0.96	CTBP1	95.44
cg15989810	chr12	131617481	2.001	3.17	0.53	0.96	GPR133	69.36
cg00492142	chr6	29133085	-1.521	2.41	0.53	0.96		44.87
cg14219290	chr14	34420499	-0.3962	0.6277	0.53	0.96	EGLN3	8.44
cg20292537	chr20	23587292	-0.1559	0.247	0.53	0.96	CST9	2.95
cg23439460	chr10	102809954	-0.8002	1.268	0.53	0.96		23.97
cg11563478	chr21	39580476	-1.469	2.327	0.53	0.96	DSCR10	35.59
cg14253461	chr2	105363367	-1.565	2.48	0.53	0.96		72.89
cg14244577	chr16	70332878	0.5891	0.9334	0.53	0.96	DDX19B	67.78
cg19206198	chr3	12587041	-0.4403	0.6976	0.53	0.96	MKRN2OS	9.06
cg05694971	chr15	36872036	0.3351	0.531	0.53	0.96	C15orf41	11.61
cg23935630	chr2	136396139	-0.9317	1.476	0.53	0.96	R3HDM1	77.48
cg25407044	chr20	52464576	-0.2835	0.4492	0.53	0.96		91.86
cg21001457	chr1	94286259	-0.7438	1.179	0.53	0.96		81.01
cg17425550	chr2	129260966	-0.3093	0.4901	0.53	0.96		92.75
cg17720212	chr2	121469703	-0.6477	1.026	0.53	0.96		28.46
cg01176949	chr13	114071708	0.4316	0.6839	0.53	0.96		20.89
cg08448751	chr3	52479601	-0.6595	1.045	0.53	0.96	SEMA3G	79.02
cg10925417	chr11	64875148	0.1147	0.1817	0.53	0.96	C11orf2	98.62
cg15120677	chr17	7554155	-0.169	0.2677	0.53	0.96	ATP1B2	3.44
cg20449048	chr7	1037343	-0.2029	0.3214	0.53	0.96	C7orf50	97.41
cg06361543	chr4	26498313	1.225	1.941	0.53	0.96		67.55
cg23353011	chr5	57129568	-0.9571	1.516	0.53	0.96		56.4
cg09067458	chr12	94035368	-1.117	1.769	0.53	0.96		88.4
cg11834844	chr19	12848279	-0.1498	0.2374	0.53	0.96	ASNA1	2.9
cg18714913	chr1	42003521	3.002	4.757	0.53	0.96	HIVEP3	54.03
cg08717219	chr4	83479442	-0.5952	0.9432	0.53	0.96	TMEM150C	69.86
cg05593641	chr10	106398816	-1.05	1.664	0.53	0.96		4.95
cg17876456	chr1	182638158	-0.3467	0.5494	0.53	0.96	RGS8	90.45
cg23222573	chr20	13765663	-0.1573	0.2492	0.53	0.96	ESF1	2.84
cg04399933	chr3	9992562	0.1961	0.3107	0.53	0.96	PRRT3	93.76
cg19343912	chr19	6378667	-0.7501	1.188	0.53	0.96		86.1
cg04418999	chr7	75681181	-1.037	1.643	0.53	0.96	MDH2	76.67
cg12212240	chr7	25019893	-0.7808	1.237	0.53	0.96	OSBPL3	12.31
cg23737626	chr1	112453410	-1.779	2.819	0.53	0.96	KCND3	59.64
cg23801338	chr1	985239	-0.9175	1.454	0.53	0.96	AGRN	63.06
cg15811093	chr2	158032682	-0.9496	1.505	0.53	0.96		38.16
cg03545227	chr2	220173100	-0.3952	0.6262	0.53	0.96	PTPRN	7.76
cg25643944	chr5	56508788	-0.1914	0.3032	0.53	0.96	GPBP1	95.35
cg13623108	chr1	32716827	-0.8853	1.403	0.53	0.96	LCK	71.65
cg15159450	chr2	162016719	-0.1755	0.278	0.53	0.96	TANK	4.34
cg09440563	chrX	153770045	0.8362	1.325	0.53	0.96	IKBKG	69.49
cg11894972	chrX	24224413	0.9672	1.533	0.53	0.96	ZFX	70.81
cg16431088	chr19	10426777	0.2388	0.3783	0.53	0.96	FDX1L	5.3
cg20900519	chr11	17379213	-0.1954	0.3096	0.53	0.96	DKFZp686O24166	93.37
cg23990334	chr8	141046436	2.357	3.734	0.53	0.96	TRAPPC9	74.12
cg00701316	chr7	100207668	-0.3535	0.5601	0.53	0.96		89.76
cg15876198	chr14	95106927	-2.882	4.567	0.53	0.96	SERPINA13	72.04
cg12354321	chr11	76093056	-0.9104	1.443	0.53	0.96	PRKRIR	42.75
cg12035699	chr2	39893887	-0.4487	0.711	0.53	0.96	TMEM178	7.5
cg17083132	chr14	78668470	1.864	2.954	0.53	0.96	NRXN3	69.26
cg08693474	chr17	28088749	1.012	1.604	0.53	0.96	SSH2	6.35
cg10879116	chr1	85358477	0.09304	0.1474	0.53	0.96	LPAR3	1.61
cg02503437	chr7	54144511	1.982	3.14	0.53	0.96		46.55
cg21594328	chr2	206830726	2.024	3.207	0.53	0.96		43.57
cg26234218	chr8	41491017	-0.5619	0.8904	0.53	0.96		84.67
cg22443345	chr22	33941052	-0.9837	1.559	0.53	0.96	LARGE	23.94
cg08750126	chr15	58574523	-0.6451	1.022	0.53	0.96		51.17
cg20216270	chr2	106403040	-0.7803	1.237	0.53	0.96	NCK2	66.98
cg14621531	chrX	13707062	-0.3893	0.617	0.53	0.96	RAB9A	4.88
cg17206505	chr2	133433802	1.437	2.277	0.53	0.96	NCKAP5	47.19
cg06646276	chr16	29857097	-0.6932	1.098	0.53	0.96	MVP	63.27
cg23102762	chr6	121252563	-1.216	1.926	0.53	0.96		55.86
cg11175836	chr1	18806700	-0.9516	1.508	0.53	0.96	KLHDC7A	58.79
cg18264803	chr20	33464359	0.1279	0.2027	0.53	0.96	ACSS2	2.3
cg09589820	chr20	43172051	-0.8404	1.332	0.53	0.96	PKIG	59.88
cg17463508	chr17	4737022	0.2546	0.4034	0.53	0.96	MINK1	4.94
cg13996395	chr18	77138860	-0.9051	1.434	0.53	0.96		72.52
cg26027205	chr6	30654716	0.07224	0.1145	0.53	0.96	KIAA1949	1.72
cg27494585	chr17	16393425	-0.3966	0.6285	0.53	0.96	LRRC75A	87.68
cg00372886	chr6	30126176	-1.19	1.886	0.53	0.96	TRIM10	56.32
cg06996096	chr1	21723919	-0.2989	0.4737	0.53	0.96		88.81
cg08530912	chr13	52158513	0.07996	0.1267	0.53	0.96	WDFY2	1.8
cg00961932	chr1	110691765	-0.5384	0.8532	0.53	0.96	SLC6A17	9.26
cg04153563	chr16	61323411	2.084	3.303	0.53	0.96		70.04
cg15980954	chr6	3231700	-1.028	1.63	0.53	0.96		13.26
cg26565054	chr6	19312030	1.511	2.394	0.53	0.96		74.52
cg23951015	chr21	35744423	-0.4022	0.6374	0.53	0.96		92.57
cg22872033	chr14	21725703	-1.24	1.965	0.53	0.96	HNRNPC	53.79
cg04729730	chr11	69258477	0.6277	0.9947	0.53	0.96		14.3
cg00372692	chr2	204800409	-0.4574	0.7249	0.53	0.96	ICOS	80.46
cg08373624	chr6	143485950	-0.6085	0.9643	0.53	0.96	AIG1	36.67
cg04929387	chr8	29194790	-0.3144	0.4983	0.53	0.96	DUSP4	91.4
cg25292374	chr12	6788923	0.2473	0.3919	0.53	0.96	ZNF384	94.99
cg22138673	chr10	74618556	-0.2273	0.3602	0.53	0.96	MCU	93.08
cg24805396	chr5	137043431	-0.2707	0.429	0.53	0.96	KLHL3	92.96
cg00981797	chr22	19467442	0.08803	0.1395	0.53	0.96	UFD1L	1.75
cg19839688	chr4	53524884	-0.1461	0.2316	0.53	0.96	USP46-AS1	2.91
cg24070990	chr1	228634724	0.7379	1.169	0.53	0.96		81.66
cg10712974	chr6	43904879	1.895	3.002	0.53	0.96	LINC01512	82.98
cg07066815	chr16	85306740	-0.1679	0.2662	0.53	0.96		95.4
cg16077086	chr10	134672467	2.26	3.582	0.53	0.96		68.72
cg17099738	chr22	40384356	-0.7536	1.194	0.531	0.96		71.11
cg14584815	chr19	46091510	-0.6867	1.088	0.531	0.96		74.84
cg16547341	chr19	57630691	-1.611	2.553	0.531	0.96	USP29	39.06
cg17267115	chr11	62412015	-0.2621	0.4154	0.531	0.96	GANAB	92.27
cg16576052	chr14	68038799	-0.6301	0.9986	0.531	0.96	PLEKHH1	79.26
cg16535956	chr9	129339897	1.009	1.599	0.531	0.96		58.17
cg12610061	chr1	40916055	0.07837	0.1242	0.531	0.96	ZNF643	1.4
cg07364927	chr1	230307593	0.5702	0.9037	0.531	0.96	GALNT2	89.27
cg13679691	chr22	50608033	-1.335	2.115	0.531	0.96	PANX2	34.13
cg06585820	chr13	80915122	0.08747	0.1386	0.531	0.96	SPRY2	1.71
cg18880190	chr15	40399609	-0.5174	0.8201	0.531	0.96	BMF	51.66
cg02528879	chr2	38411817	-0.6012	0.9528	0.531	0.96		88.35
cg02810737	chr14	31427379	0.3019	0.4785	0.531	0.96	STRN3	91.46
cg25649162	chr1	64283724	0.257	0.4073	0.531	0.96	ROR1	89.06
cg06706550	chr22	45125480	-0.8803	1.395	0.531	0.96	PRR5	67.91
cg12846928	chr5	176919852	-0.3221	0.5105	0.531	0.96	PDLIM7	93.3
cg05843257	chr22	24951377	-0.3329	0.5276	0.531	0.96	SNRPD3	7.01
cg08598792	chr19	14063028	-0.1938	0.3071	0.531	0.96	DCAF15	5.06
cg12237293	chr22	41657336	-0.3287	0.521	0.531	0.96	RANGAP1	89.41
ch.1.87505147F	chr1	87732559	0.2664	0.4221	0.531	0.96		6.68
cg06479877	chr17	7452301	-0.1389	0.2201	0.531	0.96	TNFSF12	3.78
cg21367940	chr5	16758222	-0.8235	1.305	0.531	0.96	MYO10	47.15
cg02632792	chr1	38397574	-0.1412	0.2239	0.531	0.96	INPP5B	3.58
cg12243537	chr17	56233605	-1.361	2.157	0.531	0.96	MSX2P1	73.34
cg14194950	chr5	150537482	-0.2066	0.3274	0.531	0.96	ANXA6	3.98
cg24909440	chr22	31581311	-0.2618	0.4149	0.531	0.96	RNF185	91.74
cg05954062	chr19	3560561	-0.8015	1.27	0.531	0.96		69.05
cg16913114	chr8	27761628	-1.131	1.792	0.531	0.96	SCARA5	59.46
cg04183602	chr20	59861006	1.609	2.55	0.531	0.96	CDH4	51.49
cg11004617	chr12	4826906	-0.3896	0.6176	0.531	0.96	LOC101929549	85.65
cg24360606	chr17	8837741	-0.8622	1.367	0.531	0.96	PIK3R5	26.01
cg04085822	chr16	2521840	-0.9433	1.495	0.531	0.96	NTN3	5.26
ch.22.694298R	chr22	40335644	-0.1876	0.2973	0.531	0.96	GRAP2	4.3
cg12457088	chr1	111876570	-0.2814	0.4461	0.531	0.96		92.83
cg09505361	chr11	118514792	-0.2055	0.3257	0.531	0.96	MIR6716	94.3
cg13811168	chr11	1581473	0.9724	1.541	0.531	0.96	DUSP8	62.43
cg13470333	chr7	1908714	-0.4748	0.7525	0.531	0.96	MAD1L1	91.4
cg06610548	chr17	75033233	0.898	1.423	0.531	0.96		17.3
cg20680807	chr14	27305151	1.908	3.023	0.531	0.96		45.93
cg16608652	chr1	193155390	-0.7385	1.17	0.531	0.96	B3GALT2	55.91
cg22259831	chr17	47210166	0.6356	1.007	0.531	0.96	B4GALNT2	3.84
cg23093939	chr22	23161379	-0.8587	1.361	0.531	0.96		35.52
cg06911909	chrX	50652593	-0.7401	1.173	0.531	0.96	BMP15	83.15
cg02924115	chr22	33193281	0.2265	0.3589	0.531	0.96	SYN3	2.72
cg22236919	chr6	54706997	-0.8458	1.341	0.531	0.96		74.34
cg13494631	chr14	96700643	-0.3795	0.6014	0.531	0.96	BDKRB2	90.55
cg22330841	chr2	18537573	-0.2821	0.4471	0.531	0.96		92.61
cg15990646	chr3	44171939	-0.5368	0.8508	0.531	0.96		18.71
cg04047221	chr13	112723477	-2.107	3.34	0.531	0.96	SOX1	29.14
cg20741987	chr11	10326342	-0.4157	0.659	0.531	0.96	ADM	7.3
cg24498760	chr8	49746867	-0.3265	0.5174	0.531	0.96		87.64
cg08968422	chr1	9448727	-1.046	1.658	0.531	0.96		43.9
cg24845753	chrX	40518764	0.6289	0.9968	0.531	0.96	MED14	89.36
cg26629982	chr5	100227566	-0.3521	0.5581	0.531	0.96	ST8SIA4	87.9
cg07358117	chr4	28380245	-0.5599	0.8875	0.531	0.96		12.67
cg26172932	chr17	77893046	0.5571	0.883	0.531	0.96	LOC101928738	75.55
cg17772438	chr1	84744762	-0.4399	0.6972	0.531	0.96		26.56
cg15777890	chr11	133259320	1.061	1.682	0.531	0.96	OPCML	41.03
cg26166004	chr2	201983237	0.2289	0.3628	0.531	0.96	CFLAR	4.46
cg07605799	chr16	10478647	1.519	2.407	0.531	0.96	ATF7IP2	70.51
cg10535478	chr6	132859643	-0.6454	1.023	0.531	0.96	TAAR9	76.04
cg04419315	chr1	214167432	0.96	1.522	0.531	0.96	PROX1	39.44
cg06124711	chrX	153640000	0.793	1.257	0.531	0.96	TAZ	8.08
cg20153160	chr1	115324285	1.495	2.37	0.531	0.96	SIKE1	64.61
cg15886726	chr8	128289335	0.5667	0.8983	0.531	0.96	CASC21	86.21
cg20953277	chr10	128948769	-0.3918	0.6211	0.531	0.96	FAM196A	90.26
cg27619149	chr12	93963520	0.09132	0.1448	0.531	0.96	SOCS2	2.42
cg08414690	chr11	70244070	-0.1975	0.3131	0.531	0.96	CTTN	4.04
cg23683501	chr6	52270108	-0.5351	0.8483	0.531	0.96	PAQR8	80.57
cg06933137	chr6	163590606	1.197	1.897	0.531	0.96	PACRG	67.34
cg20164964	chr12	3213850	-0.7676	1.217	0.531	0.96	TSPAN9	79.08
cg05715138	chr17	4534892	-0.3399	0.5388	0.531	0.96	ALOX15	90.72
cg03320037	chr2	153032057	-0.2154	0.3414	0.531	0.96	STAM2	4.65
cg20901246	chr15	91208621	-0.5659	0.897	0.531	0.96		2.48
cg13188409	chr6	86303887	0.079	0.1252	0.531	0.96	SNX14	1.9
cg17386451	chr4	47792640	1.289	2.043	0.531	0.96	CORIN	67.47
cg12171807	chr20	61914812	-0.361	0.5723	0.531	0.96	ARFGAP1	88.1
cg10459495	chrX	114827736	-1.095	1.736	0.531	0.96	PLS3	12.19
cg10604874	chr10	22026673	-0.4406	0.6984	0.531	0.96	MLLT10	87.25
cg23504737	chr17	6482608	-0.5864	0.9295	0.531	0.96	KIAA0753	75.03
cg07339960	chr10	58122146	0.8787	1.393	0.531	0.96	ZWINT	51.69
cg20989409	chr12	15091896	0.4111	0.6517	0.531	0.96	ERP27	94.01
cg02960220	chr1	4370466	-0.8291	1.314	0.531	0.96		34.56
cg13376973	chr6	170437946	-0.6275	0.9946	0.531	0.96		20.5
cg15294804	chr19	6185281	-0.8117	1.287	0.531	0.96	ACSBG2	35.01
cg16658737	chr19	37064572	0.2956	0.4685	0.531	0.96	ZNF529	8.66
cg11472901	chr13	110527539	-0.7878	1.249	0.531	0.96		38.9
cg27142411	chr15	98964571	-0.6529	1.035	0.531	0.96		32.51
cg16215534	chr11	71152437	-0.5131	0.8133	0.531	0.96	DHCR7	89.41
cg09319822	chr10	102746444	-0.7163	1.136	0.531	0.96	C10orf2	30.08
cg11192219	chr11	326356	-0.7391	1.172	0.531	0.96		80.95
cg05171195	chr10	62648021	-0.3278	0.5197	0.531	0.96	RHOBTB1	90.51
cg20293582	chr3	101485366	-0.4857	0.7699	0.531	0.96	CEP97	83.52
cg16237747	chr4	24765496	-0.5794	0.9185	0.531	0.96		31.39
cg27509693	chr11	133789946	-1.072	1.7	0.531	0.96	IGSF9B	73.2
cg14670755	chr16	71323961	-0.2645	0.4194	0.531	0.96	CMTR2	6.17
cg18526607	chr5	54519307	-0.8361	1.325	0.531	0.96		67.02
cg19024197	chr20	61150472	-1.159	1.837	0.531	0.96	MIR1-1	46.74
cg20385461	chr2	161342383	-0.7206	1.142	0.531	0.96	RBMS1	81.4
cg12777225	chr9	131534396	0.3767	0.5972	0.531	0.96	ZER1	5.8
cg13316854	chr2	177027856	1.264	2.005	0.531	0.96	HOXD3	19.35
cg06997937	chr2	131674494	-0.3063	0.4855	0.531	0.96	ARHGEF4	91.01
cg14738331	chr5	79231034	-0.9764	1.548	0.531	0.96	LINC01455	70.2
cg17966704	chr19	47228052	-0.3391	0.5376	0.531	0.96	STRN4	91
cg12777182	chr6	8111248	-1.347	2.135	0.531	0.96		49.93
cg18877252	chr5	75380987	1.771	2.808	0.531	0.96	SV2C	63.93
cg01218903	chr17	74911481	-1.792	2.841	0.531	0.96	MGAT5B	52.99
cg16400238	chr17	27237364	0.3512	0.5568	0.531	0.96	PHF12	92.18
cg19390941	chr6	163606677	0.278	0.4407	0.531	0.96	PACRG	92.79
cg19764588	chr17	42203821	-0.2179	0.3455	0.531	0.96		92.42
cg18248290	chr1	67672221	-0.6645	1.053	0.531	0.96	IL23R	71.93
cg22935317	chr14	23447078	0.4025	0.6381	0.531	0.96	JUB	15.29
cg11941773	chrX	40444672	-0.3146	0.4987	0.531	0.96	ATP6AP2	82.83
cg25983317	chr22	32340208	0.3998	0.6338	0.531	0.96	C22orf24	11.99
cg15310270	chr9	113342282	-0.08804	0.1396	0.531	0.96	SVEP1	1.86
cg10755058	chr3	40428713	0.1332	0.2111	0.531	0.96	ENTPD3	1.45
cg06897334	chr1	155579657	-0.3769	0.5976	0.531	0.96	MSTO1	6.32
cg12277998	chr20	33999883	0.09994	0.1584	0.531	0.96	UQCC	1.98
cg24211184	chr14	24526405	-0.6718	1.065	0.531	0.96	LRRC16B	31.81
cg03052789	chr3	50603449	-0.2883	0.457	0.531	0.96	C3orf18	92.46
cg21189101	chr5	40556219	-0.8126	1.288	0.531	0.96		77.29
cg19227710	chr3	151285666	-0.6149	0.9748	0.531	0.96		83.66
cg11053921	chr1	54979946	-0.8834	1.401	0.531	0.96		29.24
cg15264083	chr12	4382980	0.355	0.5627	0.531	0.96	CCND2	2.3
cg25040850	chr18	48512555	-0.3951	0.6264	0.531	0.96	ELAC1	87.19
cg17509537	chr15	44084291	0.0737	0.1168	0.531	0.96	SERF2	1.64
cg13366774	chr12	10336861	-0.7037	1.116	0.531	0.96	C12orf59	79.86
cg01505406	chr6	710835	2.003	3.175	0.531	0.96		11.57
cg19672873	chr1	222910534	-0.6084	0.9645	0.531	0.96	FAM177B	73.23
cg10897631	chr3	195773232	0.2552	0.4046	0.531	0.96		92.01
cg01238271	chr11	62105626	-0.162	0.2568	0.531	0.96	ASRGL1	2.77
cg09890204	chr2	101965531	1.117	1.771	0.531	0.96	CREG2	62.46
cg19885761	chr5	175223646	-0.338	0.5358	0.531	0.96	CPLX2	3.46
cg08941850	chr5	43066475	-0.07859	0.1246	0.531	0.96		2.22
cg05083202	chr21	40146149	-0.7052	1.118	0.531	0.96	NCRNA00114	70.8
cg00849183	chr5	168727781	-0.9627	1.526	0.531	0.96	SLIT3	6.18
cg00100491	chr2	234890258	0.5943	0.9422	0.531	0.96	TRPM8	85.48
cg24035150	chr19	40430433	-1.193	1.892	0.531	0.96	FCGBP	69.62
cg07110356	chr17	56355431	0.8465	1.342	0.531	0.96	MPO	21.21
cg14993900	chr6	10421069	1.094	1.734	0.531	0.96	TFAP2A	43.61
cg07613268	chr6	31110473	-1.128	1.789	0.531	0.96	CCHCR1	58.76
cg18166990	chr11	70515565	-0.5164	0.8188	0.531	0.96	SHANK2	86.11
cg21517954	chrX	117120403	0.7696	1.22	0.531	0.96	KLHL13	79.88
cg23617472	chr11	113211203	-0.7115	1.128	0.531	0.96	TTC12	65.89
cg11544116	chr2	19938641	-0.9344	1.481	0.531	0.96		78.17
cg06708331	chr22	49761906	1.557	2.468	0.531	0.96		31.21
cg11657018	chr5	111115809	-1.068	1.693	0.531	0.96	C5orf13	69.62
cg02513639	chr3	153553492	-0.6299	0.9987	0.531	0.96		25.72
cg06441968	chr1	40627537	0.3892	0.617	0.531	0.96	RLF	5.61
cg13062301	chr12	63327172	0.2163	0.3429	0.531	0.96	PPM1H	5.15
cg12312899	chr1	61646988	0.3038	0.4817	0.531	0.96	NFIA	93.1
cg12108375	chr3	148847287	-0.06814	0.108	0.531	0.96	HPS3	1.39
cg27349276	chr5	161128905	2.964	4.7	0.531	0.96	GABRA6	49.11
cg08563544	chr2	212795331	-1.191	1.888	0.531	0.96	ERBB4	52.07
cg14124894	chr14	77227545	-0.07253	0.115	0.531	0.96	VASH1	1.74
cg26694699	chrX	105570824	1.424	2.258	0.531	0.96		74.78
cg17346500	chr3	167809723	-0.831	1.318	0.531	0.96	GOLIM4	64.72
cg10487221	chr20	60119551	-0.9966	1.58	0.531	0.96	CDH4	44.51
cg09003199	chr13	22254743	-0.5834	0.9251	0.531	0.96	FGF9	90.92
cg11916609	chr2	102927488	1.092	1.732	0.531	0.96	IL1RL1	63.46
cg09813226	chr9	132312784	-1.459	2.313	0.531	0.96		5.96
cg27596890	chr16	49621173	-0.7154	1.134	0.531	0.96	ZNF423	79.87
cg25715721	chr6	154480779	-0.8729	1.384	0.531	0.96	IPCEF1	51.39
cg08044518	chr15	75748679	-0.1857	0.2944	0.531	0.96	SIN3A	3.66
cg24425217	chr2	97634828	-0.6081	0.9641	0.531	0.96	FAM178B	72.61
cg20705390	chr1	1266178	0.4937	0.7829	0.531	0.96	TAS1R3	33.91
cg27435446	chrX	85303763	-0.8976	1.423	0.531	0.96	CHM	74.33
cg13802506	chr9	95888884	-0.2689	0.4263	0.531	0.96	NINJ1	96.14
cg04127442	chr2	203770874	-0.2457	0.3896	0.531	0.96	WDR12	93.16
cg11852674	chr15	91478847	-0.2505	0.3972	0.531	0.96	UNC45A	3.97
cg09096031	chr2	198540569	-1.277	2.024	0.531	0.96	RFTN2	41.8
cg07776087	chr15	91565459	0.09664	0.1532	0.531	0.96	VPS33B	1.91
cg23266533	chr7	100860849	-0.168	0.2663	0.531	0.96	PLOD3	3.39
cg02331196	chr11	125094760	0.9336	1.48	0.531	0.96	PKNOX2	58.74
cg01138164	chr7	96648447	-1.007	1.597	0.531	0.96		60.4
cg25530908	chr6	32901536	-0.1564	0.248	0.531	0.96		3.39
cg15228601	chr20	59138069	1.481	2.348	0.531	0.96		50.49
cg01024473	chr1	32664981	0.1703	0.2701	0.531	0.96	CCDC28B	93.73
cg11510223	chr8	38279390	0.2102	0.3333	0.531	0.96	FGFR1	97
cg14725631	chr4	188924752	0.3706	0.5876	0.531	0.96	ZFP42	94.61
cg14237553	chr14	95083881	-1.109	1.759	0.531	0.96	SERPINA3	38.56
cg13609285	chr16	34988838	0.9056	1.436	0.531	0.96	FLJ26245	80.22
cg12981668	chr1	154688591	-0.5504	0.8727	0.531	0.96	KCNN3	42.56
cg03956105	chr8	96229911	-0.2433	0.3858	0.531	0.96	LINC01298	93.58
cg20004655	chr12	129296553	-0.5857	0.9287	0.531	0.96	SLC15A4	79.91
cg14765818	chr20	36148954	-0.7508	1.191	0.531	0.96	BLCAP	81.22
cg08154135	chr11	117301576	-0.9981	1.583	0.531	0.96	DSCAML1	42.77
cg01712515	chr16	22101975	-0.6496	1.03	0.531	0.96		84.08
cg07650862	chr14	23900998	-0.9941	1.576	0.531	0.96	MYH7	52.51
cg15943351	chr17	70022252	1.338	2.121	0.531	0.96	LOC102723505	51.3
cg10513454	chr15	68132517	-0.1316	0.2087	0.531	0.96	LOC101929076	2.85
cg12349837	chr2	228032015	1.553	2.462	0.531	0.96	COL4A3	66.63
cg13560841	chr8	142228210	0.2334	0.3702	0.531	0.96	SLC45A4	93.47
cg06826278	chr15	53078121	-0.7966	1.263	0.531	0.96	ONECUT1	29.02
cg04728610	chr2	19693389	-1.403	2.225	0.531	0.96		59.09
cg04804241	chr19	55929771	-0.2622	0.4158	0.531	0.96		6.6
cg19978910	chr7	16922492	0.261	0.4139	0.531	0.96	AGR3	90.73
cg11125589	chr2	74153979	0.08294	0.1315	0.531	0.96	DGUOK	1.99
cg06577045	chr6	105628022	0.06788	0.1076	0.531	0.96	POPDC3	1.11
cg06547839	chr7	141787221	-1.433	2.272	0.531	0.96	MGAM	66.64
cg04424311	chr10	76583987	-0.575	0.9118	0.531	0.96		54.39
cg01215356	chr14	67982170	0.06345	0.1006	0.531	0.96	TMEM229B	1.08
cg06207804	chr1	44398998	0.7645	1.212	0.531	0.96	ARTN	22.97
cg03214730	chr16	73081558	-0.1562	0.2478	0.531	0.96	ZFHX3	3.01
cg06719901	chr3	117329281	-0.9018	1.43	0.531	0.96		30.83
cg21489614	chr16	58663961	0.1022	0.1621	0.531	0.96	CNOT1	2.46
cg03155233	chr17	27488459	0.2623	0.416	0.531	0.96	MYO18A	91.07
cg19032370	chr1	93089381	-0.617	0.9784	0.531	0.96	EVI5	88.23
cg12674160	chr3	112287265	-0.2387	0.3785	0.531	0.96	SLC35A5	94.31
cg15293816	chr1	203527830	-0.8875	1.407	0.531	0.96		55.64
cg17279079	chr17	79095818	-1.491	2.365	0.531	0.96	AATK	36.51
cg01288350	chr16	2136783	0.1494	0.237	0.531	0.96	TSC2	98.27
cg22011804	chr7	150779284	-0.7595	1.204	0.531	0.96	FASTK	50.65
cg12876261	chr7	56119223	-0.1731	0.2745	0.531	0.96	PSPH	2.43
cg25148255	chr8	17941568	-0.1474	0.2337	0.531	0.96	ASAH1	2.56
cg02328713	chr1	2704354	1.566	2.484	0.531	0.96		48.45
cg02140051	chr1	198797124	-0.679	1.077	0.531	0.96	MIR181A1HG	69.03
cg10270770	chr2	201677301	0.1277	0.2025	0.531	0.96	BZW1	3.58
cg27596766	chr2	234380798	-0.2466	0.391	0.531	0.96		92.44
cg18130076	chr11	66384026	-0.1589	0.2519	0.531	0.96	RBM14	3.17
cg04170999	chr19	41196577	0.1025	0.1625	0.531	0.96	NUMBL	3.5
cg16037563	chr1	102657587	0.7853	1.245	0.531	0.96		22.46
cg07601967	chr20	9590805	-0.7251	1.15	0.531	0.96	PAK7	23.14
cg24975581	chr12	121128268	1.048	1.663	0.531	0.96	MLEC	50.74
cg17364323	chr15	92486164	-1.034	1.64	0.531	0.96	SLCO3A1	54.83
cg22044342	chr17	3819339	0.6848	1.086	0.531	0.96	P2RX1	74.22
cg00584995	chr2	26568855	-0.1057	0.1677	0.531	0.96	SELI	2.13
cg13079941	chr6	112408839	0.1628	0.2582	0.531	0.96	FAM229B	2.48
cg03800536	chr7	124811186	-1.339	2.123	0.531	0.96		70.97
cg05183753	chr1	239553133	1.144	1.814	0.531	0.96		62.28
cg27419470	chr2	217675069	3.021	4.792	0.531	0.96		56.4
cg14360468	chr12	106812296	-0.8313	1.318	0.531	0.96	POLR3B	80.66
cg25293806	chr19	55889387	0.8708	1.381	0.531	0.96	TMEM190	12.13
cg15783786	chr16	85750743	-0.4924	0.7809	0.531	0.96	C16orf74	82.33
cg22293416	chr8	109493386	-0.4768	0.7562	0.531	0.96	TTC35	79.98
cg23053534	chr4	170679082	0.1095	0.1736	0.531	0.96	C4orf27	2.46
cg07971674	chr14	23388846	0.0743	0.1178	0.531	0.96	RBM23	1.34
cg04341730	chr4	175135312	0.661	1.048	0.531	0.96		7.7
cg17391602	chr11	61849710	-0.1482	0.235	0.531	0.96		3.01
cg24632582	chr15	41233701	0.5909	0.9371	0.531	0.96		18.73
cg04923576	chr1	39956807	-0.2226	0.353	0.531	0.96	BMP8A	2.81
cg10326441	chr11	113578330	-0.3048	0.4834	0.531	0.96	TMPRSS5	93.03
cg19123462	chr10	35455791	-0.189	0.2997	0.531	0.96	CREM	92.11
cg12624096	chr1	211780386	-0.7456	1.182	0.531	0.96		23.88
cg13628901	chr19	16939845	-0.6012	0.9534	0.531	0.96	SIN3B	16.33
cg08286854	chr17	39211041	-0.5553	0.8807	0.531	0.96	KRTAP2-2	56.46
cg02200207	chr7	29605237	-0.9435	1.496	0.531	0.96	PRR15	75.03
cg10476950	chr7	151599583	-1.141	1.81	0.531	0.96		65.88
cg02976036	chr1	17033405	-0.4061	0.6441	0.531	0.96	ESPNP	86.64
cg07309943	chr1	236445064	0.08279	0.1313	0.531	0.96	ERO1LB	1.91
cg03712038	chr19	53607021	-0.1195	0.1896	0.531	0.96	ZNF160	2.32
cg20069203	chr3	171860277	0.693	1.099	0.531	0.96	FNDC3B	30.8
cg08112616	chr14	101360188	-0.6885	1.092	0.531	0.96	MEG8	39.84
cg03116035	chr4	170897498	-0.5964	0.9459	0.531	0.96		84.96
cg22501541	chr8	50467295	-2.115	3.354	0.531	0.96		81.66
cg06884470	chr14	92785924	1.16	1.84	0.531	0.96		31.29
cg06645120	chr16	89888817	1.3	2.062	0.531	0.96		45.53
cg26954761	chr14	81916699	-0.7519	1.192	0.531	0.96	LOC100506700	23.3
cg07865711	chr6	160382818	-0.6361	1.009	0.531	0.96		32.62
cg02498542	chrX	9236980	-0.6675	1.059	0.531	0.96		63.58
cg06865036	chr19	10678015	-0.5938	0.9418	0.531	0.96	CDKN2D	82.22
cg16169361	chr8	8751409	-0.3229	0.5121	0.531	0.96	MFHAS1	5.83
cg21531654	chr7	155834151	-1.162	1.843	0.531	0.96		48.7
cg21898046	chr5	180231026	-0.5681	0.901	0.531	0.96	MGAT1	73.04
cg10674341	chr5	133257598	-0.7619	1.208	0.531	0.96		62.95
cg06819996	chr13	76241027	0.3414	0.5415	0.531	0.96	LMO7	18.98
cg15907795	chr5	137419777	-0.3432	0.5444	0.531	0.96	WNT8A	90.73
cg13312968	chr10	114109777	-1.028	1.63	0.531	0.96	GUCY2G	91.53
cg08019798	chr2	1286216	-1.863	2.954	0.531	0.96	SNTG2	72.51
cg26005766	chr6	125475650	-0.07221	0.1145	0.531	0.96	TPD52L1	1.58
cg21505451	chr10	18550623	-1.235	1.958	0.531	0.96	CACNB2	37.66
cg02487823	chr3	197440451	-0.7169	1.137	0.531	0.96	KIAA0226	73.04
cg13830407	chrX	73168801	-1.158	1.837	0.531	0.96	JPX	71.87
cg24949783	chr3	28618233	-0.8419	1.335	0.531	0.96		12.46
cg26961479	chr10	61899896	0.2297	0.3643	0.531	0.96	ANK3	4.22
cg06744228	chr10	52157789	-0.646	1.025	0.531	0.96	SGMS1	82.28
cg02652511	chr3	118959571	0.07798	0.1237	0.531	0.96	B4GALT4	1.58
cg07072638	chr7	97821546	-0.3399	0.5392	0.531	0.96	LMTK2	93.24
cg18138788	chrX	43515245	-2.768	4.39	0.531	0.96	MAOA	19.32
cg24801716	chr3	38387647	-0.3293	0.5223	0.531	0.96	XYLB	91.44
cg02900978	chr3	42727843	-0.6558	1.04	0.531	0.96	KBTBD5	24.74
cg09876426	chr17	46985724	0.07356	0.1167	0.531	0.96	UBE2Z	1.69
cg12503588	chr12	111251005	1.159	1.838	0.531	0.96		38.26
cg14915104	chr10	66817258	-1.236	1.961	0.531	0.96		25.49
cg06019229	chr5	61601629	-0.3527	0.5595	0.531	0.96	KIF2A	9.18
cg15339971	chr15	39823733	0.6421	1.018	0.531	0.96		71.79
cg14104339	chr10	121412169	-0.5607	0.8893	0.531	0.96	BAG3	12.02
cg15130548	chr17	40566710	0.42	0.6662	0.531	0.96	PTRF	89.06
cg06139199	chr5	88180499	-1.421	2.254	0.531	0.96	MEF2C	33.15
cg16028934	chr1	224034222	-0.1826	0.2896	0.531	0.96	TP53BP2	4.4
cg10656972	chr17	17299636	-0.9033	1.433	0.531	0.96		73.89
cg05629721	chr6	32812280	-1.192	1.891	0.531	0.96	PSMB8	9.31
cg10515766	chr4	56310888	-0.2666	0.4229	0.531	0.96	CLOCK	92.6
cg16862915	chr20	3427468	-0.91	1.443	0.531	0.96		42.57
cg03506489	chr11	30038788	-1.461	2.317	0.531	0.96	KCNA4	31.53
cg17630641	chr17	39804879	0.1339	0.2124	0.531	0.96		2.2
cg25578305	chr11	120816085	-1.591	2.523	0.531	0.96	GRIK4	69.18
cg17919618	chr5	67485550	-0.1645	0.261	0.531	0.96	LOC102467655	94.99
cg14616687	chr20	34193408	-0.4066	0.6449	0.531	0.96	FER1L4	89.44
cg11399753	chr20	43767383	-0.4694	0.7446	0.531	0.96		15.55
cg06243540	chr6	130141104	0.7496	1.189	0.531	0.96		42.58
cg23837799	chr15	31684836	0.1798	0.2852	0.531	0.96		3.58
cg14737370	chr19	9271995	0.5414	0.8588	0.531	0.96	ZNF317	83.38
cg05153748	chr1	233874693	-1.472	2.336	0.531	0.96		49.5
cg13840032	chr18	46385379	-0.1947	0.3088	0.531	0.96	KIAA0427	94.45
cg11995594	chr8	103613219	-0.7686	1.219	0.531	0.96		65.95
cg24107966	chr5	59600119	-0.4466	0.7084	0.531	0.96	PDE4D	89.73
cg05977276	chr2	62970229	-0.4447	0.7054	0.531	0.96	EHBP1	87.17
cg15563057	chr5	139493612	-3.609	5.725	0.531	0.96	PURA	35.04
cg08048517	chr12	22697480	0.07405	0.1175	0.531	0.96	KIAA0528	1.74
cg04749725	chr3	137766261	-0.4738	0.7515	0.531	0.96		88.86
cg20588982	chr20	32308170	-0.1675	0.2656	0.531	0.96	PXMP4	2.77
cg08972701	chr10	98765295	-0.5973	0.9474	0.531	0.96	SLIT1	88.31
cg23061957	chr10	15291439	1.15	1.824	0.531	0.96	FAM171A1	46.57
cg12089169	chr12	11001596	-0.3603	0.5715	0.531	0.96	PRR4	92.77
cg18527804	chr9	731531	-0.1742	0.2763	0.531	0.96	KANK1	95.34
cg25786980	chr17	72870188	-0.452	0.717	0.531	0.96	FDXR	12.59
cg17540450	chr13	35167000	-1.196	1.897	0.531	0.96		70.64
cg08638184	chr7	19183563	-0.9157	1.453	0.531	0.96		41.5
cg24966575	chr12	107713740	0.07489	0.1188	0.531	0.96	BTBD11	1.35
cg14767529	chr14	24898515	0.4396	0.6973	0.531	0.96	KHNYN	93.32
cg26557269	chr2	120849017	0.2904	0.4607	0.531	0.96	EPB41L5	94.15
cg23873145	chr16	24820531	1.39	2.205	0.531	0.96	TNRC6A	76.35
cg24798971	chr9	115512755	0.1057	0.1677	0.531	0.96	SNX30	3.18
cg17975379	chr6	4893429	-0.58	0.92	0.531	0.96	CDYL	75.07
cg02377948	chr12	106976695	-1.381	2.191	0.531	0.96	RFX4	22.62
cg04370860	chr3	23882142	0.2714	0.4305	0.531	0.96	UBE2E1	91.51
cg27201914	chr8	21533486	-0.6862	1.089	0.531	0.96		36.9
cg15100599	chr1	223538174	-0.535	0.8488	0.531	0.96	SUSD4	3.99
cg10977643	chr14	97082103	1.564	2.482	0.531	0.96		66.51
cg11530677	chr16	56703422	-0.3027	0.4802	0.531	0.96	MT1G	6.27
cg08015011	chrX	54275144	-0.7314	1.16	0.531	0.96	WNK3	83.57
cg18635645	chr1	85667791	0.2098	0.3328	0.531	0.96	SYDE2	3.63
cg09606807	chr15	96579908	-0.463	0.7345	0.531	0.96		25.39
cg18836581	chr6	163289631	1.145	1.816	0.531	0.96	PACRG	72.24
cg13101963	chr17	74913881	-0.6975	1.107	0.531	0.96	MGAT5B	84.85
cg20208801	chr6	114178192	-0.1789	0.2838	0.531	0.96	MARCKS	4.38
cg16333300	chr11	121024269	-1.699	2.695	0.531	0.96	TECTA	49.9
cg07828939	chr11	3021385	-0.3567	0.5659	0.531	0.96		92.52
cg17167468	chr10	113943149	-0.2379	0.3774	0.531	0.96	GPAM	4.83
cg07614306	chr12	59990159	-0.2285	0.3625	0.531	0.96		3.61
cg14913644	chr19	11530065	0.09741	0.1545	0.531	0.96	RGL3	2.3
cg10206580	chr6	42247768	-0.6955	1.103	0.531	0.96	TRERF1	70.33
cg17093223	chr17	40082529	-0.5996	0.9511	0.531	0.96		83.05
cg18827756	chr15	42130735	0.7845	1.245	0.531	0.96	JMJD7-PLA2G4B	73.03
cg09239134	chr2	186666112	-0.5181	0.8219	0.531	0.96	FSIP2	88.89
cg08035241	chr11	8283394	-0.9547	1.515	0.531	0.96	LMO1	66.3
cg07119807	chrX	108975785	-0.7985	1.267	0.531	0.96	ACSL4	10.49
cg15403149	chr10	135179670	-0.6035	0.9575	0.531	0.96	ECHS1	87.22
cg02335863	chr17	45258206	-0.3307	0.5247	0.531	0.96	CDC27	89.69
cg03904463	chr17	48333255	-0.7991	1.268	0.531	0.96		34.68
cg00118513	chr17	229394	-0.6124	0.9716	0.531	0.96		39.27
cg16648551	chr1	12371446	-0.261	0.414	0.531	0.96	VPS13D	93.65
cg15725078	chr2	216709562	-0.1578	0.2504	0.531	0.96		95.5
cg22541572	chr13	47237047	-1.103	1.751	0.531	0.96	LRCH1	80.48
cg06045799	chr4	47465578	0.07831	0.1242	0.531	0.96	COMMD8	2
cg15931233	chr5	53455496	-0.222	0.3522	0.531	0.96	ARL15	94.42
cg23396522	chr2	206980071	0.3874	0.6147	0.531	0.96		86.92
cg15066463	chr2	11606481	-0.1806	0.2865	0.531	0.96	E2F6	3.22
cg14022313	chr17	79431017	0.5196	0.8244	0.531	0.96	BAHCC1	38.26
cg23676784	chr1	22968681	0.0869	0.1379	0.531	0.96	C1QC	2.04
cg16264366	chr5	101915573	0.8936	1.418	0.531	0.96	LINC00492	82.97
cg12502173	chr7	152250730	-0.2249	0.3569	0.531	0.96		93.41
cg13718870	chr9	136919144	-0.4973	0.789	0.531	0.96	BRD3	86.92
cg07776419	chrX	133680476	-1.246	1.977	0.531	0.96	MGC16121	68.51
cg02927448	chr12	100532162	-0.661	1.049	0.531	0.96	UHRF1BP1L	47.68
cg05478497	chr12	4274287	0.4444	0.7051	0.531	0.96		4.56
cg03794778	chr18	47494189	-0.3568	0.5661	0.531	0.96	MYO5B	92.04
cg16178091	chr5	37844401	-1.081	1.715	0.531	0.96		38.77
cg15408080	chr12	90057674	-1.16	1.84	0.531	0.96		44.46
cg13978447	chr11	1764985	-1.309	2.077	0.531	0.96	HCCA2	41.9
cg13858554	chr1	224003427	-0.2373	0.3765	0.531	0.96	TP53BP2	91.93
cg21578644	chr17	100892	-1.655	2.625	0.531	0.96	RPH3AL	56.93
cg19760439	chr6	46135475	-0.4492	0.7127	0.531	0.96	ENPP5	88.78
cg10276116	chr6	154535120	-0.2577	0.4088	0.531	0.96	IPCEF1	92.93
cg08529255	chr8	120945985	-0.5327	0.8451	0.531	0.96	DEPTOR	84.65
cg12181241	chr6	160688383	1.21	1.919	0.531	0.96		56.21
cg20706599	chr15	90777202	0.0953	0.1512	0.531	0.96	CIB1	2.37
cg08669432	chr17	19621749	0.7279	1.155	0.531	0.96		45.04
cg08931850	chr1	32967571	-0.3662	0.581	0.531	0.96		87.93
cg24782979	chr5	149682518	0.1016	0.1611	0.531	0.96	ARSI	2.21
cg13203715	chrX	8836936	-0.4151	0.6586	0.531	0.96		89.54
cg02121905	chr22	20888028	-0.859	1.363	0.531	0.96	MED15	53.88
cg05779458	chr2	82756573	-2.243	3.558	0.531	0.96		63.26
cg05511388	chr11	62554070	-0.3943	0.6256	0.531	0.96	TAF6L	12.66
cg01532750	chr5	78596004	-0.1872	0.297	0.531	0.96	JMY	94.37
cg09273012	chr2	45675674	-0.5062	0.8032	0.531	0.96	SRBD1	86.72
cg26958597	chr7	105222048	0.5696	0.9038	0.531	0.96	EFCAB10	9.34
cg11494508	chr7	92849025	1.766	2.802	0.531	0.96	HEPACAM2	71.09
cg21577836	chr1	175568710	2.831	4.493	0.531	0.96	TNR	36.79
cg21221873	chr8	28261942	-0.3508	0.5566	0.531	0.96		88.84
cg26440766	chr5	176924682	0.0814	0.1292	0.531	0.96	PDLIM7	1.58
cg01972316	chr2	131601951	-0.7027	1.115	0.531	0.96		86.37
cg04740831	chr11	7690619	-0.3725	0.591	0.531	0.96	CYB5R2	90.06
cg02697902	chr11	117103610	-0.1061	0.1683	0.531	0.96	PCSK7	2.9
cg07719679	chr7	87936392	-0.4862	0.7715	0.531	0.96	STEAP4	12.95
cg10801292	chr3	14186445	-0.1784	0.2831	0.531	0.96		4.17
cg19720565	chr3	128182327	-0.6228	0.9883	0.531	0.96	DNAJB8	81.22
cg08985824	chr18	32348096	0.6399	1.015	0.531	0.96	DTNA	20.21
cg23294704	chr6	28207643	-0.3033	0.4813	0.531	0.96		91.68
cg18924854	chr12	6961392	0.06735	0.1069	0.531	0.96	CDCA3	1.32
cg00725919	chr19	24097543	-0.2122	0.3367	0.531	0.96	ZNF726	3.23
cg11215621	chr3	56716758	-0.1487	0.236	0.531	0.96	C3orf63	2.29
cg15184187	chr1	16722920	0.2612	0.4145	0.531	0.96	SZRD1	91.97
cg06934774	chr7	27198025	-1.005	1.595	0.531	0.96		71.48
cg20034100	chr6	125304496	-0.2245	0.3562	0.531	0.96	RNF217	92.43
cg19415514	chr8	106917607	-1.272	2.019	0.531	0.96	ZFPM2-AS1	55.41
cg02713586	chr18	72435348	-0.2072	0.3288	0.531	0.96	ZNF407	93.88
cg06479793	chr4	77295581	-0.6754	1.072	0.531	0.96	CCDC158	82.87
cg12969042	chr12	121148666	0.2422	0.3843	0.531	0.96	UNC119B	5.42
cg02774128	chr11	128758110	-0.5288	0.839	0.531	0.96		30.82
cg12940747	chr11	128595713	-0.6901	1.095	0.531	0.96	FLI1	70.07
cg07325459	chr2	221913600	0.7739	1.228	0.531	0.96		32.65
cg20544410	chr17	21117924	0.2744	0.4355	0.531	0.96	TMEM11	8.62
cg17746316	chr2	9401362	-0.2852	0.4525	0.531	0.96	ASAP2	89.67
cg25898092	chr12	120033862	-1.06	1.682	0.531	0.96	TMEM233	38.43
cg24397382	chr7	73115378	-0.3027	0.4803	0.531	0.96	STX1A	90.86
cg01622142	chr15	67145143	-0.3748	0.5947	0.531	0.96		92.53
cg04135543	chr5	139554816	-0.1747	0.2772	0.531	0.96	C5orf32	3.89
cg21186900	chr8	24859537	-1.289	2.046	0.531	0.96		39.55
cg04438818	chr17	7737225	0.1049	0.1665	0.531	0.96		2.88
cg17647271	chr11	76299819	-1.418	2.251	0.531	0.96		17.36
cg03199721	chr4	75023540	0.1507	0.2391	0.531	0.96	MTHFD2L	3.14
cg13186301	chr7	6676777	0.08181	0.1298	0.531	0.96	ZNF316	1.46
cg23949389	chr5	122621186	-0.5762	0.9144	0.531	0.96		6.86
cg15930509	chr7	128078177	-0.2821	0.4477	0.531	0.96		90.97
cg03981617	chr2	3082064	-0.7463	1.184	0.531	0.96	LINC01250	21.25
cg12309456	chr17	74475402	0.08399	0.1333	0.531	0.96	RHBDF2	98.17
cg17679608	chr6	84221740	0.08762	0.139	0.531	0.96	PRSS35	1.99
cg26655955	chr3	153106359	-0.687	1.09	0.531	0.96		84.35
cg11646078	chr10	34519312	-0.1685	0.2675	0.531	0.96	PARD3	94.46
cg04376312	chr3	123602485	1.251	1.985	0.531	0.96	MYLK	75.21
cg13256819	chr14	93206214	-0.85	1.349	0.531	0.96	LGMN	44.92
cg00983907	chr17	70093593	-0.8721	1.384	0.531	0.96	SOX9-AS1	34.52
cg25093954	chr10	2932076	1.097	1.74	0.531	0.96		59.73
cg10331773	chrX	39991138	0.6988	1.109	0.531	0.96	BCOR	84.46
cg11264945	chr14	75684789	-0.5045	0.8006	0.531	0.96		80.11
cg11936145	chr3	142297737	0.3	0.476	0.531	0.96	ATR	7.09
cg05461361	chrX	154299395	0.66	1.047	0.531	0.96	MTCP1	6.06
cg09800680	chr10	73107727	-0.7718	1.225	0.531	0.96	SLC29A3	67.56
cg19931305	chr4	147443703	0.1014	0.1608	0.531	0.96	SLC10A7	1.63
cg18576883	chr3	179041354	-0.1627	0.2582	0.531	0.96	ZNF639	3.59
cg05611414	chr19	50643613	2.041	3.24	0.531	0.96	SNAR-D	54.96
cg27641268	chr15	89723899	-0.4321	0.6857	0.531	0.96	ABHD2	86.77
cg08582486	chr4	27102620	-1.089	1.729	0.531	0.96		53.21
cg09343360	chr5	134662722	0.3342	0.5304	0.531	0.96		93.2
cg04730319	chr16	75681528	0.08191	0.13	0.531	0.96	KARS	1.52
cg00513984	chr12	125039177	-0.7605	1.207	0.531	0.96		73.4
cg04119029	chr16	22369415	-0.4901	0.7777	0.531	0.96	CDR2	85.79
cg23668004	chr7	4784903	1.53	2.429	0.531	0.96	FOXK1	15.06
cg18285462	chr20	51022181	-1.693	2.687	0.531	0.96		71.55
cg22233667	chr11	16314417	-0.5193	0.8242	0.531	0.96	SOX6	73.91
cg13101347	chr18	8469114	-0.6399	1.016	0.531	0.96		71.94
cg09208571	chrX	54834954	-1.143	1.814	0.531	0.96	MAGED2	39.23
cg11573408	chr11	133860803	-1.002	1.59	0.531	0.96		70.13
cg00134728	chr3	138647779	0.4639	0.7362	0.531	0.96		92.85
cg24578679	chr15	74658573	-0.09624	0.1527	0.531	0.96	CYP11A1	1.75
cg27051968	chr22	39160642	-1.051	1.667	0.531	0.96		42.6
cg04360099	chr5	79331052	0.6249	0.9917	0.531	0.96	THBS4	6.47
cg25533854	chr8	118532856	-0.1905	0.3023	0.531	0.96	MED30	4.77
cg03812148	chr10	125152247	-0.4645	0.7372	0.531	0.96		34.32
cg05471782	chr10	97319567	-2.15	3.412	0.531	0.96	SORBS1	28.29
cg06870764	chr1	110333590	-0.7552	1.199	0.531	0.96		63.06
cg27075104	chr12	122277214	-0.08234	0.1307	0.531	0.96		1.56
cg20467147	chr1	248005038	0.8147	1.293	0.531	0.96	OR11L1	84.5
cg23187754	chr7	4136632	0.8488	1.347	0.531	0.96	SDK1	78.74
cg06196978	chr18	32621227	-0.06848	0.1087	0.531	0.96	MAPRE2	1.45
cg26002659	chr19	3557856	-0.09863	0.1565	0.531	0.96	C19orf28	2.09
cg19803783	chr19	45991797	-0.381	0.6046	0.531	0.96	RTN2	88.98
cg14221469	chr7	30960225	-0.5301	0.8412	0.531	0.96	AQP1	72.96
cg03546689	chr7	76829143	-0.7996	1.269	0.531	0.96	FGL2	59.73
cg15882737	chr3	157261595	-0.9247	1.467	0.531	0.96	PQLC2L	75.85
cg02828805	chr11	62378750	-0.4467	0.709	0.531	0.96	ROM1	83.36
cg04028648	chr1	150241102	-0.1372	0.2178	0.531	0.96	APH1A	3.07
ch.6.2893423F	chr6	150056792	-0.5293	0.84	0.531	0.96	NUP43	8.52
cg01828427	chr11	134794919	-2.446	3.882	0.531	0.96		70.83
cg26323746	chr19	58008348	-0.6896	1.094	0.531	0.96		84.78
cg02054359	chr9	38515237	-0.7403	1.175	0.531	0.96		69.64
cg06200818	chr3	57042329	0.7346	1.166	0.531	0.96	ARHGEF3	79.48
cg25297849	chr2	219922998	0.08902	0.1413	0.531	0.96	IHH	1.79
cg10256162	chr10	45949022	0.3848	0.6107	0.531	0.96	LOC102724323	89.69
cg16832267	chr2	18060102	-0.0626	0.09934	0.531	0.96	KCNS3	1.26
cg12953999	chr2	101469674	-0.2045	0.3245	0.531	0.96	NPAS2	94.97
cg01097950	chr1	843491	-0.8228	1.306	0.531	0.96		71.89
cg05614656	chr10	1235228	-0.6076	0.9644	0.531	0.96	ADARB2	82.15
cg13367357	chr13	115050407	-0.3692	0.5859	0.531	0.96	UPF3A	88.06
cg12432761	chr19	57079300	0.2245	0.3563	0.531	0.96	ZNF470	5.92
cg05458554	chr8	91650159	-0.3662	0.5813	0.531	0.96	TMEM64	89.14
cg26146617	chr2	232260305	0.1278	0.2028	0.531	0.96	B3GNT7	2.29
cg09652427	chr12	107712120	0.09782	0.1552	0.531	0.96	BTBD11	2.12
cg23352424	chr13	44566114	-0.7675	1.218	0.531	0.96		69.39
cg03332546	chr19	16553887	-0.7595	1.205	0.531	0.96	EPS15L1	66.56
cg00834223	chr2	236944951	-0.4322	0.686	0.531	0.96	AGAP1	89.18
cg01470156	chr8	99954804	1.514	2.404	0.531	0.96	STK3	47.58
cg07945148	chr22	24666632	-0.0753	0.1195	0.531	0.96	CYTSA	1.56
cg09378487	chr19	43856494	-0.6559	1.041	0.531	0.96	CD177	36.86
cg21532325	chr7	151107400	2.478	3.934	0.531	0.96	WDR86	11.93
cg00683299	chr1	186948651	-1.74	2.762	0.531	0.96	PLA2G4A	76.72
cg12425838	chr2	68591315	-0.234	0.3714	0.531	0.96	PLEK	93.74
cg15970156	chr22	22863219	-0.5435	0.8627	0.531	0.96	ZNF280B	8.18
cg01842285	chr6	18214104	-0.44	0.6983	0.531	0.96	KDM1B	90.1
cg18683132	chr17	41466563	-0.1553	0.2465	0.531	0.96	LOC100130581	3.41
cg12384932	chr13	101803483	0.8217	1.304	0.531	0.96	NALCN	73.01
cg25810178	chr19	55877371	-0.8428	1.338	0.531	0.96	IL11	61.19
cg07437066	chr10	105253564	-0.2618	0.4156	0.531	0.96	NEURL	4.97
cg16983084	chr7	127117859	0.7653	1.215	0.531	0.96		43.14
cg16133683	chr9	79039563	-0.2434	0.3864	0.531	0.96		93.63
cg09141748	chr2	236659029	-0.2503	0.3973	0.531	0.96	AGAP1	93.39
cg03793066	chr7	113726854	-0.1925	0.3055	0.531	0.96		4.27
cg03698980	chr4	153457736	0.2506	0.3977	0.531	0.96		3.42
cg20161774	chr10	126490235	0.08492	0.1348	0.531	0.96	FAM175B	1.89
cg09692889	chr1	246353478	-0.3441	0.5462	0.531	0.96	SMYD3	95.2
cg22571016	chr15	79966195	1.919	3.046	0.531	0.96		61.92
cg02723399	chr22	19420170	-0.06998	0.1111	0.531	0.96	HIRA	1.5
cg25507693	chr7	47341304	-0.2729	0.4331	0.531	0.96	TNS3	94.53
cg07757887	chr8	104382523	-1.014	1.609	0.531	0.96	CTHRC1	55.53
cg19049109	chr7	27450882	-0.3523	0.5592	0.531	0.96		91.97
cg17831425	chr12	56122235	0.07548	0.1198	0.531	0.96	CD63	1.73
cg22518208	chr14	85997469	-1.229	1.952	0.531	0.96	FLRT2	30.01
cg27283457	chr18	111676	-0.7323	1.162	0.531	0.96	ROCK1P1	11.5
cg01846390	chr11	75549687	-0.1946	0.3089	0.531	0.96	UVRAG	94.24
cg19665921	chr3	156891889	0.6663	1.058	0.531	0.96		71.43
cg04906549	chr19	14202335	-0.1638	0.26	0.531	0.96	SAMD1	3.05
cg02555241	chr20	271578	-0.5997	0.9519	0.531	0.96	C20orf96	20.31
cg23715460	chr17	740917	-1.238	1.966	0.531	0.96	NXN	74.54
cg17449106	chr19	56715930	-0.8859	1.406	0.531	0.96		31.59
cg13401235	chr6	13175441	1.067	1.694	0.531	0.96	PHACTR1	56.22
cg08652654	chr1	28556484	-0.1782	0.2828	0.531	0.96	DNAJC8	94.29
cg02957990	chr2	86333310	-0.1122	0.1781	0.531	0.96	PTCD3	2.74
cg14595558	chr4	7789738	-0.3629	0.576	0.531	0.96	AFAP1	96.24
cg05209608	chr3	81815050	-0.6093	0.9672	0.531	0.96		80.71
cg06969777	chr11	68200493	-0.3954	0.6276	0.531	0.96	LRP5	86.63
cg19121439	chr1	243912147	-0.4928	0.7823	0.531	0.96	AKT3	10.69
cg10646524	chr10	23603695	0.44	0.6985	0.531	0.96		11.36
cg19101625	chr13	95369785	-1.445	2.294	0.531	0.96		69.96
cg13820260	chr19	18373391	-0.3662	0.5814	0.531	0.96	KIAA1683	92.02
cg04696208	chr4	160266334	-0.2905	0.4612	0.531	0.96	RAPGEF2	91.94
cg15236453	chr6	17043034	-2.791	4.431	0.531	0.96		51.73
cg14128479	chr8	126522705	-0.4964	0.7881	0.531	0.96		81.7
cg21553189	chr3	155520325	-0.1685	0.2674	0.531	0.96	C3orf33	93.7
cg09000779	chr3	136867925	0.7286	1.157	0.531	0.96		54.64
cg02447488	chr1	27711185	0.3232	0.513	0.531	0.96	CD164L2	89.62
cg13789147	chr9	132320157	-0.197	0.3127	0.531	0.96		94.44
cg19168631	chr14	59655243	0.1132	0.1797	0.531	0.96	DAAM1	2.49
cg02887537	chr16	87715523	2.046	3.248	0.531	0.96	JPH3	66.76
cg10462093	chr12	125348448	-0.1054	0.1673	0.531	0.96	SCARB1	2.05
cg25922970	chr20	11870821	-0.6611	1.049	0.531	0.96	BTBD3	72.07
cg06609439	chr19	56118957	-0.1848	0.2934	0.531	0.96		94.63
cg06144418	chr2	3888390	-1.338	2.124	0.531	0.96		80.85
cg04394362	chr9	131790248	0.1638	0.26	0.531	0.96	SH3GLB2	3.42
cg10451253	chr17	32907705	-0.1234	0.1959	0.531	0.96	TMEM132E	2.16
cg19103847	chr19	42807125	-0.4352	0.6909	0.531	0.96	PAFAH1B3	9.65
cg21797574	chr10	101551578	-0.2883	0.4577	0.531	0.96	ABCC2	89.81
cg16143121	chr13	30929119	-0.6705	1.064	0.531	0.96	LINC00426	65.17
cg01354447	chrX	31089887	-1.075	1.707	0.531	0.96	FTHL17	63.54
cg24849951	chr9	128793426	-0.4425	0.7025	0.531	0.96		30.55
cg13800612	chr4	7750489	-1.633	2.593	0.531	0.96		75.56
cg27614215	chr2	129251945	-0.7781	1.235	0.531	0.96		58.12
cg11108405	chr10	75845104	-0.2533	0.4021	0.531	0.96	VCL	94.91
cg19977004	chr11	1482563	1.019	1.618	0.531	0.96	BRSK2	39.3
cg27627674	chr8	33448880	-0.8246	1.309	0.531	0.96	DUSP26	72.57
cg26118008	chr1	109633210	0.0768	0.1219	0.531	0.96	TMEM167B	1.99
cg05460307	chr15	42189605	0.4961	0.7875	0.531	0.96		33.44
cg01604027	chr12	81733000	-1.176	1.867	0.531	0.96	PPFIA2	22.6
cg00516597	chr3	25824837	-0.2439	0.3872	0.531	0.96	NGLY1	4.55
cg24327724	chr8	60506280	-1.034	1.641	0.531	0.96		25.74
cg25300584	chr20	24449804	-0.4218	0.6697	0.531	0.96	TMEM90B	4.9
cg13590228	chr3	150477925	-0.7113	1.129	0.531	0.96	SIAH2	43.73
cg09719331	chr20	44486197	-0.1209	0.192	0.531	0.96	ZSWIM3	2.6
cg02677352	chr4	48833292	0.07217	0.1146	0.531	0.96	OCIAD1	1.39
cg06721912	chr1	85223171	-0.8914	1.415	0.531	0.96		79.54
cg15651099	chr1	157963695	-0.2456	0.3899	0.531	0.96	KIRREL	5.17
cg07854534	chrX	103343063	-0.3226	0.5121	0.531	0.96		6.99
cg18685808	chr2	2884335	-0.3548	0.5633	0.531	0.96		11.17
cg24657977	chr1	206859686	0.152	0.2413	0.531	0.96	MAPKAPK2	4.04
cg22162694	chr13	24323408	-0.6095	0.9677	0.531	0.96	MIPEP	81.43
cg23553522	chr15	25218826	-1.211	1.922	0.531	0.96	SNRPN	83.65
cg03758697	chr15	93160966	-0.7233	1.148	0.531	0.96	FAM174B	58.78
cg23641677	chr1	63989251	0.07398	0.1174	0.531	0.96	ITGB3BP	1.5
cg20721147	chr19	46412245	0.3397	0.5393	0.531	0.96		89.43
cg06548213	chr2	165573586	-0.3299	0.5238	0.531	0.96	COBLL1	90.64
cg10971278	chr13	98908236	-0.2567	0.4075	0.531	0.96	FARP1	6.08
cg04323831	chr3	127294820	-0.2993	0.4752	0.531	0.96	TPRA1	92.77
cg02397686	chr17	73851076	0.1925	0.3056	0.531	0.96	WBP2	4.86
cg12049088	chr22	36784491	-0.1237	0.1964	0.531	0.96	MYH9	3.42
cg05464172	chr8	97247954	-0.2225	0.3532	0.531	0.96	UQCRB	3.19
cg16277706	chr1	90287101	0.07828	0.1243	0.531	0.96	LRRC8D	1.59
cg27247510	chr2	11780349	1.757	2.789	0.531	0.96	GREB1	53.72
cg11360507	chr16	11370389	-0.2594	0.4119	0.531	0.96	PRM2	93.57
cg08020619	chr22	29427488	0.4995	0.793	0.531	0.96	ZNRF3-AS1	14.47
cg11190233	chr22	37172423	-1.036	1.644	0.531	0.96	IFT27	12.21
cg11580759	chr11	67111945	-0.5924	0.9406	0.531	0.96	LOC100130987	78.01
cg16960291	chr18	77206969	-0.6358	1.009	0.531	0.96	NFATC1	94.05
cg10744200	chr4	24844162	0.9533	1.513	0.531	0.96	CCDC149	91.55
cg22711917	chr15	100273730	0.184	0.2922	0.531	0.96	LYSMD4	4.9
cg19935128	chr17	79507243	-0.4636	0.736	0.531	0.96	C17orf70	78.07
cg22085702	chr11	14994222	-1.04	1.651	0.531	0.96	CALCA	35.9
cg01316532	chr1	205641090	-0.4852	0.7703	0.531	0.96	SLC45A3	40.48
cg04427438	chr9	111696621	-0.1148	0.1823	0.531	0.96	FAM206A	2.79
cg10058540	chr12	57941150	0.7094	1.126	0.531	0.96	DCTN2	24.73
cg16244786	chr5	168133280	-0.3792	0.6021	0.531	0.96	LOC101927969	87.45
cg01183669	chr1	113162291	-0.1722	0.2734	0.531	0.96	ST7L	2.64
cg18659923	chr12	93273931	-0.4756	0.7551	0.531	0.96	EEA1	34.42
cg05353134	chr16	24819931	-0.2829	0.4492	0.531	0.96	TNRC6A	92.44
cg24913935	chr11	116643957	-0.1179	0.1872	0.531	0.96	BUD13	2.51
cg26799416	chr22	42611379	-0.2536	0.4027	0.531	0.96	TCF20	94.38
cg26170496	chr4	25665933	-0.3647	0.579	0.531	0.96	SLC34A2	91.31
cg11021078	chr7	56359051	-2.219	3.522	0.531	0.96		53.92
cg16628904	chr6	126661274	0.1295	0.2056	0.531	0.96	C6orf173	1.96
cg13459779	chr7	73401027	0.7764	1.233	0.531	0.96		74.32
cg19518069	chr12	10320770	-0.604	0.9589	0.531	0.96	OLR1	24.65
cg17228960	chr3	126707271	-0.3146	0.4995	0.531	0.96	PLXNA1	91.9
cg06075393	chr20	4795381	-4.451	7.067	0.531	0.96	RASSF2	61.95
cg25165144	chr12	670974	-3.135	4.978	0.531	0.96	B4GALNT3	69.12
cg10461514	chrX	54072484	0.7234	1.149	0.531	0.96	PHF8	85.97
cg11350686	chr14	21905606	-0.1296	0.2057	0.531	0.96	CHD8	2.83
cg14528046	chr4	129781682	0.6207	0.9856	0.531	0.96	PHF17	85.19
cg23222160	chr14	94605081	0.723	1.148	0.531	0.96		72.81
cg02978496	chr14	102399772	-0.6847	1.087	0.531	0.96		82.12
cg10508770	chr14	62218962	-0.7605	1.207	0.531	0.96		79.97
cg27347174	chr11	9797131	-1.009	1.602	0.531	0.96	SBF2-AS1	62.95
cg19750979	chr12	81332684	-0.3464	0.55	0.531	0.96	LIN7A	91.25
cg21835868	chr4	183747233	-0.5143	0.8166	0.531	0.96		85.34
cg23031178	chr22	42971993	0.2573	0.4085	0.531	0.96	RRP7BP	93.53
cg04063348	chr6	52109347	-1.019	1.618	0.531	0.96	IL17F	58.54
cg06167937	chr2	121591928	-0.779	1.237	0.531	0.96	GLI2	58.58
cg10688799	chr13	45481164	-0.6349	1.008	0.531	0.96		53.19
cg18225895	chr6	52149972	-0.3705	0.5883	0.531	0.96	MCM3	7.23
cg01692978	chr16	86860774	-1.238	1.966	0.531	0.96		37.83
cg05099952	chr16	30367546	-0.6302	1.001	0.531	0.96	CD2BP2	75.08
cg22808130	chr8	139074614	-0.8895	1.412	0.531	0.96		71.23
cg23926898	chr7	126496590	0.6698	1.064	0.531	0.96	GRM8	30.96
cg07102368	chr15	76455848	1.483	2.354	0.531	0.96	C15orf27	17.56
cg06467040	chr5	34670172	0.58	0.9209	0.531	0.96	RAI14	83.9
cg14088844	chr2	107202175	-0.9929	1.577	0.531	0.96		70.71
cg07665217	chr7	121840731	-1.737	2.758	0.531	0.96		33.23
cg11341287	chr9	132907229	-0.572	0.9083	0.531	0.96		85.31
cg16754967	chr10	16860140	-0.2017	0.3202	0.531	0.96	RSU1	4.25
cg03266952	chr6	74778945	-1.237	1.965	0.531	0.96		88.77
cg20439633	chr17	27055696	0.08113	0.1288	0.531	0.96	NEK8	1.76
cg15756468	chr19	16337451	-0.3984	0.6327	0.531	0.96	AP1M1	86.61
cg16016365	chr1	243487041	-0.975	1.548	0.531	0.96	SDCCAG8	63.05
cg18027632	chr8	142278163	-0.462	0.7336	0.531	0.96		80.49
cg07225782	chr2	234837690	1.178	1.871	0.531	0.96	TRPM8	42.82
cg03559653	chr4	146978588	-0.3361	0.5337	0.531	0.96		92.34
cg15427906	chr7	20825216	0.06807	0.1081	0.531	0.96	SP8	1.21
cg15924127	chr14	91640473	-0.8026	1.274	0.531	0.96	C14orf159	77.84
cg15254390	chr1	152626696	-0.1443	0.2291	0.531	0.96		3
cg01856383	chr8	34759744	-0.4328	0.6873	0.531	0.96		8.98
cg08603382	chr10	743973	0.2977	0.4727	0.531	0.96		96.29
cg21051232	chr18	70533178	1.445	2.294	0.531	0.96	NETO1	18.88
cg21084508	chr2	219905564	-0.9905	1.573	0.531	0.96	CCDC108	33.15
cg03307749	chr19	1919167	0.2275	0.3613	0.531	0.96	SCAMP4	97.28
cg26659143	chr12	122499799	-0.8248	1.31	0.531	0.96	BCL7A	81.99
cg09866888	chr19	35607023	-0.5101	0.81	0.531	0.96	FXYD3	31.86
cg12505694	chr2	85830004	0.07629	0.1211	0.531	0.96	TMEM150A	1.44
cg23098606	chr1	145043394	-0.6589	1.046	0.531	0.96	PDE4DIP	42.75
cg15713801	chr6	27636517	0.2947	0.468	0.531	0.96		5.19
cg06687992	chr10	44145143	-0.1508	0.2395	0.531	0.96	ZNF32	96.17
cg08818130	chr3	88188285	-0.3118	0.4951	0.531	0.96	ZNF654	93.25
cg04895329	chr1	203199912	-0.5527	0.8777	0.531	0.96	CHIT1	42.07
cg02589141	chr5	178982556	-0.4344	0.6898	0.531	0.96	RUFY1	89.51
cg17012964	chr3	61400295	-0.5648	0.8969	0.531	0.96		73.43
cg11526943	chr15	42154836	-0.5957	0.9459	0.531	0.96	SPTBN5	52.18
cg04157263	chr17	37752991	-1.301	2.066	0.531	0.96		26.64
cg01083598	chr16	54155993	0.1328	0.2109	0.531	0.96		97.51
cg24945881	chr15	85488901	0.4115	0.6536	0.531	0.96	SLC28A1	84.25
cg15620008	chr6	84784843	-0.8146	1.294	0.531	0.96	MRAP2	70.08
cg26688191	chr16	1374916	-0.3757	0.5967	0.531	0.96	UBE2I	91.46
cg14550975	chr3	112822409	-0.5688	0.9033	0.531	0.96		84.33
cg26880735	chr18	44784846	1.074	1.706	0.531	0.96		19.91
cg17593342	chr6	14037614	-0.3214	0.5103	0.531	0.96		90.34
cg11124651	chr19	28462153	0.4111	0.6529	0.531	0.96		9.41
cg14665960	chr1	147767243	0.628	0.9974	0.531	0.96	NBPF8	91
cg05441133	chr10	48416891	-0.7661	1.217	0.531	0.96	GDF2	78.51
cg16008918	chr4	78740080	-0.1965	0.3121	0.531	0.96	CNOT6L	5.19
cg13641144	chr16	58175324	-1.267	2.012	0.531	0.96		74.74
cg06460888	chr13	113699440	1.188	1.887	0.531	0.96	MCF2L	45.83
cg05484458	chr12	6949260	0.7057	1.121	0.531	0.96	GNB3	78.43
cg00605270	chr1	28261552	-0.4561	0.7244	0.531	0.96	SMPDL3B	7.28
cg06407434	chr22	34046529	-0.9755	1.549	0.531	0.96	LARGE	46.33
cg07702888	chr1	156338793	0.5342	0.8483	0.531	0.96	RHBG	68.8
cg06108335	chr14	21152128	-0.454	0.721	0.531	0.96	ANG	4.71
cg00196440	chr12	7000017	-0.7184	1.141	0.531	0.96		24.73
cg20133395	chr1	51791650	-0.4265	0.6773	0.531	0.96	TTC39A	90.15
cg00913191	chr1	198998712	1.89	3.002	0.531	0.96	LINC01221	62.14
cg22603393	chr1	39878781	-0.5666	0.8998	0.531	0.96	KIAA0754	81.02
cg22154992	chr1	45096700	-0.2363	0.3753	0.531	0.96	RNF220	94.19
cg19712963	chr1	24069298	-0.4673	0.7421	0.531	0.96	TCEB3	89.3
cg21278737	chr14	51562680	-0.8109	1.288	0.531	0.96	TRIM9	45.09
cg02544453	chr16	46782760	-0.5324	0.8456	0.531	0.96	MYLK3	26.99
cg13724311	chr17	7163599	0.9314	1.479	0.531	0.96	CLDN7	81.63
cg04680738	chr19	55173030	-0.7362	1.169	0.531	0.96	LILRB4	17.34
cg15437053	chr19	34311123	-0.3836	0.6092	0.531	0.96		7.18
cg04505523	chr16	49810605	-0.5159	0.8194	0.531	0.96	ZNF423	85.8
ch.1.88799877F	chr1	89027289	-0.2463	0.3912	0.531	0.96		6
cg18479656	chr12	25348087	0.1725	0.2739	0.531	0.96	CASC1	3.15
cg13011132	chr17	58233352	-0.3979	0.6319	0.531	0.96	CA4	92.27
cg25151836	chr18	48346543	-0.1407	0.2235	0.531	0.96	MRO	3.82
cg14031846	chr12	124896614	0.3486	0.5537	0.531	0.96	NCOR2	93.17
cg00893849	chr11	71786271	-0.492	0.7814	0.531	0.96	NUMA1	86.66
cg14099398	chr17	17109800	0.08906	0.1414	0.531	0.96	PLD6	1.89
cg01375172	chr16	23464338	-0.2117	0.3363	0.531	0.96	COG7	3.19
cg04050463	chr6	170602486	1.092	1.734	0.531	0.96		67.62
ch.17.1817805F	chr17	68703490	-0.717	1.139	0.531	0.96		12.2
cg07122794	chr2	113299370	-0.2796	0.4441	0.531	0.96	POLR1B	5.35
cg02734904	chr4	139145210	-0.6802	1.08	0.531	0.96	SLC7A11	81.76
cg15886561	chr1	153412252	-0.6991	1.11	0.531	0.96	S100A7L2	67.23
cg08760341	chr7	76026791	0.0941	0.1494	0.531	0.96	ZP3	2.77
cg21992501	chr2	32872637	-1.093	1.736	0.531	0.96	TTC27	62.44
cg15956753	chr22	45664685	-0.2357	0.3744	0.531	0.96		4.08
cg01167615	chr2	174496001	-1.139	1.809	0.531	0.96		67.22
cg27167601	chr15	61521923	0.9668	1.536	0.531	0.96	RORA	11.45
cg15826089	chr10	52008504	-1.41	2.24	0.531	0.96	ASAH2	54
cg17905786	chr12	120884404	-0.1453	0.2307	0.531	0.96	TRIAP1	2.6
cg16911809	chr7	75402343	-0.7408	1.177	0.531	0.96	CCL26	73.44
cg12590005	chr6	35997326	-0.3755	0.5963	0.531	0.96	MAPK14	9.69
cg08970725	chr16	87197486	1.12	1.779	0.531	0.96		72.75
cg00307819	chr17	47817938	0.5762	0.9152	0.531	0.96	FAM117A	80.8
cg24323759	chr11	64092455	-0.5531	0.8784	0.531	0.96		40.06
cg02754763	chrX	44403388	-0.4514	0.7169	0.531	0.96	FUNDC1	92.34
cg17000251	chr2	226558203	-0.6427	1.021	0.531	0.96		16.77
cg24429673	chr4	8375668	-0.2576	0.4091	0.531	0.96	ACOX3	93.57
cg13486820	chr1	91182288	-1.815	2.883	0.531	0.96	BARHL2	43.8
cg05706299	chr5	7714112	1.373	2.18	0.531	0.96	ADCY2	76.93
cg27421690	chr1	145508124	0.3804	0.6042	0.531	0.96	RBM8A	4.1
cg12809084	chr1	233343247	-0.6664	1.058	0.531	0.96	PCNXL2	88.24
cg21302709	chr7	40272280	-0.2484	0.3945	0.531	0.96	SUGCT	5.28
cg02544160	chr1	186325525	-0.1797	0.2854	0.531	0.96	TPR	95.06
cg13473184	chr1	154904804	-0.5746	0.9127	0.531	0.96	PMVK	80.95
cg07779693	chr20	32382178	0.6011	0.9548	0.531	0.96	ZNF341-AS1	75.33
cg11533969	chr2	234828795	-0.9577	1.521	0.531	0.96	TRPM8	61.01
cg06192549	chr3	183894778	0.5369	0.8528	0.531	0.96	AP2M1	65.85
cg15801964	chr17	3436036	-0.4184	0.6646	0.531	0.96	TRPV3	85.34
cg22004705	chr6	7420462	-0.2671	0.4242	0.531	0.96		90.18
cg06822513	chr8	135850092	-0.4879	0.775	0.531	0.96	NCRNA00250	87.21
cg16898425	chr3	52813813	-0.7139	1.134	0.531	0.96	ITIH1	46.14
cg09981999	chrX	53120031	-0.6993	1.111	0.531	0.96		81.16
cg01634458	chr16	51168553	-1.673	2.657	0.531	0.96		35.61
cg00854991	chr3	58477628	-0.09776	0.1553	0.531	0.96	KCTD6	2.5
cg27408540	chr10	25465171	-0.8451	1.342	0.531	0.96	LOC100128811	12.67
cg08997449	chr4	106327456	-0.3883	0.6168	0.531	0.96	PPA2	89.19
cg14596967	chr11	113956944	-0.5831	0.9262	0.531	0.96	ZBTB16	32.72
cg25785236	chr16	3162306	-0.5112	0.812	0.531	0.96	ZNF205-AS1	83.68
cg11861579	chr4	99031533	0.5565	0.8839	0.531	0.96	C4orf37	28.54
cg06716084	chr2	209111707	-0.4649	0.7384	0.531	0.96	IDH1	30.91
cg01990106	chrX	5809841	3.751	5.959	0.531	0.96	NLGN4X	48.26
cg10773372	chr9	75003758	-0.4127	0.6555	0.531	0.96		87.52
cg21619867	chr17	4841880	0.1858	0.2951	0.531	0.96	SLC25A11	97.42
cg15395101	chr5	133203518	-0.305	0.4844	0.531	0.96		89.81
cg04540396	chr15	93721788	0.4658	0.7399	0.531	0.96		88.92
cg09447621	chr11	134254646	1.161	1.844	0.531	0.96	B3GAT1	34.91
cg07526618	chr12	54070131	0.06535	0.1038	0.531	0.96	ATP5G2	1.25
cg19098464	chr7	129427287	-0.5983	0.9504	0.531	0.96		69.2
cg14287269	chr3	151103843	-0.7344	1.167	0.531	0.96	P2RY12	78.63
cg18518715	chr10	114206921	-0.09356	0.1486	0.531	0.96	VTI1A	2.08
cg23244859	chr10	36828215	-1.072	1.703	0.531	0.96		23.2
cg26834879	chr13	30434282	-0.6246	0.9921	0.531	0.96		50.55
cg27425314	chr1	26797619	-0.5213	0.828	0.531	0.96	DHDDS	8.55
cg01931685	chr21	43259692	0.2337	0.3713	0.531	0.96	PRDM15	93.04
cg19825305	chr4	56342262	-0.2229	0.3541	0.531	0.96	CLOCK	92.73
cg04720794	chr6	118225590	-1.535	2.438	0.531	0.96		45.2
cg25779349	chr4	100485243	-1.408	2.236	0.531	0.96	MTTP	4.83
cg27004481	chr4	95374952	-0.6154	0.9775	0.531	0.96	PDLIM5	83.74
cg17948798	chr11	65292462	0.09199	0.1461	0.531	0.96	SCYL1	2.34
cg16855355	chr4	185269126	-0.8544	1.357	0.531	0.96		47.66
cg19500863	chr10	26106961	-0.7925	1.259	0.531	0.96		61.37
cg08364607	chr11	64677562	-0.2398	0.3809	0.531	0.96	ATG2A	93.98
cg05972502	chr5	132073061	0.1187	0.1886	0.531	0.96	KIF3A	1.91
cg17285910	chr6	33236965	0.3158	0.5017	0.531	0.96	VPS52	92.42
cg11251086	chr2	74007147	-0.1308	0.2078	0.531	0.96	DUSP11	2.76
cg09470142	chr2	190744385	-1.898	3.015	0.531	0.96		59.91
cg00291366	chr1	12616550	0.4393	0.6978	0.531	0.96		13.11
cg02482946	chr4	76649654	-0.2095	0.3328	0.531	0.96	USO1	3.61
cg02836965	chr8	14166508	-1.414	2.246	0.531	0.96	SGCZ	70.54
cg13192028	chr4	63993467	-2.26	3.59	0.531	0.96		55.9
cg06330670	chr9	125136454	-1.144	1.817	0.531	0.96	PTGS1	83.89
cg00890378	chr1	33816159	0.06976	0.1108	0.531	0.96	PHC2	1.25
cg14031894	chr9	37746062	-0.8279	1.315	0.531	0.96	FRMPD1	60.39
cg04627601	chr3	101443258	-0.1761	0.2798	0.531	0.96	CEP97	4.55
cg12555940	chr1	26369093	-0.7523	1.195	0.531	0.96	SLC30A2	80.76
cg23874600	chr2	234601954	-1.454	2.31	0.531	0.96	UGT1A10	81.79
cg04967775	chr1	32757493	-0.123	0.1954	0.531	0.96	HDAC1	3.03
cg04515258	chr17	78825412	1.296	2.059	0.532	0.96	RPTOR	75.52
cg20740967	chr4	2252862	0.1825	0.2899	0.532	0.96	MXD4	97.5
cg00650939	chr11	58208970	-1.469	2.333	0.532	0.96	OR5B12	27.88
cg00777448	chr1	24621525	0.7814	1.241	0.532	0.96		25.08
cg24945231	chr6	41339246	-1.387	2.204	0.532	0.96		42.74
cg11950141	chr1	31351689	-0.7033	1.117	0.532	0.96	SDC3	54.01
cg05229989	chr17	49724713	-1.279	2.033	0.532	0.96	CA10	56.44
cg03769704	chr17	33568966	0.564	0.896	0.532	0.96	SLFN5	75.44
cg08509270	chr14	101513595	-0.7325	1.164	0.532	0.96	MIR889	38.63
cg00998744	chr3	147142198	1.257	1.997	0.532	0.96		48.44
cg06224751	chr11	33398173	0.5703	0.9061	0.532	0.96		2.45
cg13571091	chr20	55573763	-0.6782	1.077	0.532	0.96		85.92
cg11173999	chr4	147096909	0.08618	0.1369	0.532	0.96	LSM6	1.57
cg06952262	chr17	46716806	0.6521	1.036	0.532	0.96		21.46
cg11028563	chr6	31588234	-0.2209	0.3509	0.532	0.96	BAT2	5.95
cg22080940	chr11	126322278	-0.7678	1.22	0.532	0.96	KIRREL3	29.79
cg10778619	chr12	70760807	-0.1903	0.3023	0.532	0.96	KCNMB4	3.99
cg26052507	chr8	26240729	-0.0889	0.1412	0.532	0.96	BNIP3L	2.52
cg15829663	chr12	56324837	-0.1402	0.2227	0.532	0.96	DGKA	3.69
cg04391957	chr16	57125654	0.6527	1.037	0.532	0.96	CPNE2	25.77
cg02745549	chr14	58633313	0.1509	0.2398	0.532	0.96		3.1
cg00472136	chr12	57410604	0.5176	0.8224	0.532	0.96	TAC3	85.56
cg25941592	chr20	34129688	0.07321	0.1163	0.532	0.96	ERGIC3	1.54
cg18324144	chr18	61143949	1.22	1.939	0.532	0.96	SERPINB5	36.29
cg17314894	chr10	3096729	-0.7436	1.181	0.532	0.96		45.36
cg11714010	chr5	133880962	-0.7572	1.203	0.532	0.96	JADE2	46.54
cg13680038	chr2	15930883	-0.3771	0.5991	0.532	0.96		91.64
cg26845138	chr5	171550255	-0.585	0.9295	0.532	0.96	STK10	50.03
cg02254554	chr14	54421393	-0.4434	0.7045	0.532	0.96	BMP4	4.84
cg09209000	chr19	17932416	-0.6936	1.102	0.532	0.96	INSL3	83.83
cg15611417	chr13	20798653	1.611	2.559	0.532	0.96	GJB6	31.35
cg00663797	chr7	87505172	0.1854	0.2946	0.532	0.96	DBF4	6.1
cg05239841	chr11	13300784	0.8432	1.34	0.532	0.96	ARNTL	24.73
cg25920814	chr20	43210139	-0.9226	1.466	0.532	0.96	PKIG	67.23
cg09130192	chr2	10161320	-0.5626	0.8939	0.532	0.96		76.52
cg04201490	chr5	16917113	-0.2177	0.3459	0.532	0.96	MYO10	95.04
cg20656566	chr7	1468370	-0.6287	0.9989	0.532	0.96		87.56
cg19290797	chr2	28182060	-0.2698	0.4287	0.532	0.96	BRE	91.56
cg22672078	chr12	132628386	-0.2732	0.4341	0.532	0.96	DDX51	5.52
cg01587386	chr7	65970924	-0.763	1.212	0.532	0.96		19.21
cg15380716	chr5	42926851	-0.6029	0.9578	0.532	0.96		82.03
cg07685202	chr10	75139952	-0.3653	0.5804	0.532	0.96	ANXA7	90.05
cg16507707	chr8	456632	-0.5839	0.9278	0.532	0.96	C8orf42	84.65
cg01249134	chr18	577110	0.6206	0.986	0.532	0.96		72.46
cg04362002	chr5	23506738	-0.9892	1.572	0.532	0.96	PRDM9	27.38
cg20900924	chr5	124075136	-0.6829	1.085	0.532	0.96	ZNF608	62.33
cg07103068	chr2	66706939	-0.5565	0.8842	0.532	0.96	MEIS1	87
cg04390217	chr2	216920561	-0.4393	0.6981	0.532	0.96	PECR	85.51
cg23516451	chr5	38845028	-1.201	1.908	0.532	0.96	OSMR	45.1
cg09174205	chr18	74155058	-1.877	2.983	0.532	0.96	ZNF516	76.96
cg25056280	chr7	7744634	-0.8398	1.334	0.532	0.96	RPA3	72.5
cg10539631	chr6	7215852	0.8807	1.399	0.532	0.96	RREB1	82.16
cg12159863	chr1	154196206	-0.2584	0.4106	0.532	0.96	UBAP2L	90.34
cg20437892	chr2	220267748	-0.2187	0.3475	0.532	0.96		7.23
cg16920189	chr15	100105709	0.334	0.5308	0.532	0.96	MEF2A	5.34
cg09394127	chr2	33710870	0.3535	0.5617	0.532	0.96	RASGRP3	92.86
cg24628272	chr16	30495502	0.4095	0.6507	0.532	0.96	ITGAL	91.62
cg25207127	chr10	50821989	1.151	1.829	0.532	0.96	CHAT	40.35
cg12609366	chr1	247013623	-0.3767	0.5986	0.532	0.96	AHCTF1	90.52
cg09370183	chrX	129088594	0.4601	0.7311	0.532	0.96		80.54
cg25456310	chr15	89902570	0.1164	0.185	0.532	0.96		2.42
cg05049160	chr22	36693009	-0.1401	0.2226	0.532	0.96	MYH9	97.51
cg01916918	chr8	27461199	0.4512	0.7169	0.532	0.96	CLU	88.71
cg23377000	chr14	101350657	-1.689	2.684	0.532	0.96	MIR136	78.71
cg22344581	chr17	30650712	-0.4745	0.754	0.532	0.96	RHBDL3	83.22
cg14153624	chr13	98626476	-0.2353	0.3739	0.532	0.96	IPO5	93.74
cg03013259	chr16	48644298	0.4898	0.7783	0.532	0.96	N4BP1	3.28
cg16540391	chr6	151042035	-0.3834	0.6093	0.532	0.96	PLEKHG1	10.61
cg24464500	chr1	215196452	-1.077	1.712	0.532	0.96	KCNK2	26.48
cg15881994	chr4	89300156	-0.2009	0.3193	0.532	0.96	HERC6	4.25
cg03517919	chr1	10398268	-0.9336	1.484	0.532	0.96	KIF1B	52.13
cg06914945	chr5	124037002	1.032	1.64	0.532	0.96	ZNF608	53.42
cg09161876	chr2	171012602	-0.7052	1.121	0.532	0.96		47.57
cg01803627	chr8	141290075	-0.1987	0.3158	0.532	0.96	TRAPPC9	94.62
cg27524202	chr4	39615411	0.4097	0.651	0.532	0.96	SMIM14	90.51
cg26123415	chr8	143202655	-1.194	1.898	0.532	0.96		83.14
cg16064451	chr6	25603045	0.3908	0.621	0.532	0.96	LRRC16A	90.36
cg26310719	chr14	96507957	-0.8951	1.422	0.532	0.96	C14orf132	48.59
cg18192945	chr2	97303837	-0.064	0.1017	0.532	0.96	KANSL3	1.33
cg08231038	chr20	48520208	-0.1892	0.3007	0.532	0.96	SPATA2	94.32
cg08102026	chr14	23305153	-0.4461	0.7088	0.532	0.96	MMP14	86.2
cg05484811	chr3	67339267	-1.848	2.936	0.532	0.96		49.29
cg23131418	chr1	40974724	0.09931	0.1578	0.532	0.96	EXO5	1.79
cg10946404	chr8	59575772	-0.7006	1.113	0.532	0.96		54.89
cg05228719	chr11	61066335	-0.5659	0.8993	0.532	0.96		82.97
cg00220302	chr13	28009775	-0.2372	0.3769	0.532	0.96	MTIF3	91.96
cg09086615	chr4	127966639	-1.505	2.392	0.532	0.96		60.09
cg24544273	chr10	104263472	-0.1839	0.2922	0.532	0.96	SUFU	3.84
cg08539210	chr16	90038463	0.874	1.389	0.532	0.96	CENPBD1	14.29
cg24422707	chr12	58735528	-0.9914	1.575	0.532	0.96		24.49
cg08070147	chrX	17756762	-1.116	1.773	0.532	0.96	SCML1	10.24
cg26933795	chr12	121018746	-0.141	0.224	0.532	0.96	POP5	3.9
cg16299537	chr7	47338241	0.644	1.023	0.532	0.96	TNS3	41.47
cg06546521	chr17	79412788	-0.5316	0.8448	0.532	0.96	BAHCC1	38.85
cg24990674	chr20	8048453	-0.8303	1.319	0.532	0.96		35.53
cg08250990	chr16	49630178	-0.2141	0.3402	0.532	0.96	ZNF423	3.74
cg18761997	chr17	76986840	-0.1632	0.2594	0.532	0.96		95.63
cg06937601	chr8	143400720	-1.484	2.358	0.532	0.96	TSNARE1	61.56
cg18981569	chr8	94271640	-0.6359	1.011	0.532	0.96		89.6
cg08548535	chr4	155661052	-0.6368	1.012	0.532	0.96		89.99
cg09618893	chr6	31856773	0.909	1.445	0.532	0.96	EHMT2	74.96
cg12072445	chr5	170320011	-0.2284	0.363	0.532	0.96	RANBP17	92.11
cg03654618	chr4	3208354	-0.1581	0.2513	0.532	0.96	HTT	94.76
cg20274592	chr10	49496151	-0.5002	0.7949	0.532	0.96		22.72
cg21356837	chr13	97646765	0.2585	0.4108	0.532	0.96	OXGR1	2.43
cg18058742	chr3	135914545	-0.0771	0.1225	0.532	0.96	MSL2	2
cg07517487	chr13	24153498	0.06706	0.1066	0.532	0.96	TNFRSF19	1.36
cg10152684	chr7	2423467	0.1963	0.312	0.532	0.96		96.63
cg20479063	chr4	10016908	0.3837	0.6097	0.532	0.96	SLC2A9	89
cg06494746	chr2	70456199	0.4059	0.6451	0.532	0.96	TIA1	89.29
cg14325254	chr1	161981883	-0.6591	1.048	0.532	0.96	OLFML2B	77.53
cg07454239	chr20	3219465	-0.1023	0.1626	0.532	0.96	SLC4A11	2.45
cg15438065	chr17	21156812	-0.07379	0.1173	0.532	0.96	NATD1	1.45
cg05782440	chr3	45268453	-0.589	0.936	0.532	0.96	TMEM158	26.19
cg24079727	chr15	57317980	-0.7187	1.142	0.532	0.96	TCF12	44.28
cg02453779	chr11	105948520	0.3723	0.5917	0.532	0.96	AASDHPPT	6.18
cg05195772	chr19	1290611	-0.8839	1.405	0.532	0.96	EFNA2	45.61
cg17546469	chr7	97501417	-0.2416	0.384	0.532	0.96	ASNS	4.89
cg15821583	chr1	19122106	1.118	1.776	0.532	0.96		77.92
cg07253591	chr16	70004872	-0.7457	1.185	0.532	0.96		76.85
cg13060520	chr10	35379343	-0.07016	0.1115	0.532	0.96	CUL2	1.3
cg26280287	chr14	101134256	-0.4776	0.759	0.532	0.96	LINC00523	35.83
cg18481241	chr13	48893727	-1.5	2.385	0.532	0.96	RB1	55.31
cg13070185	chr4	83483575	-0.5388	0.8563	0.532	0.96	TMEM150C	12.84
cg12373003	chr13	31943943	-1.083	1.721	0.532	0.96		59.06
cg23237801	chr1	16476620	-0.3656	0.5811	0.532	0.96	EPHA2	91.02
cg03149928	chr2	219157379	-0.2205	0.3504	0.532	0.96	TMBIM1	4.21
cg06755180	chr22	27299057	-1.903	3.024	0.532	0.96	LINC01422	23.28
cg14742341	chr4	68563317	-0.2957	0.47	0.532	0.96	UBA6	92.99
cg13688889	chr9	100608707	-1.683	2.675	0.532	0.96		72.1
cg07359803	chr11	118928242	-0.07092	0.1127	0.532	0.96	HYOU1	1.27
cg08731068	chr17	77960689	0.6695	1.064	0.532	0.96	TBC1D16	71.53
cg00204949	chr3	156264871	-0.4774	0.7587	0.532	0.96	SSR3	90.95
cg17074849	chr3	54925362	-0.5632	0.895	0.532	0.96	CACNA2D3	24.28
cg09914648	chr8	142198807	0.2249	0.3574	0.532	0.96	DENND3	97.25
cg00114913	chrX	118107540	1.411	2.242	0.532	0.96	LONRF3	16.74
cg01843946	chr14	37124434	1.959	3.113	0.532	0.96		41.03
cg09633152	chr2	178076072	-0.5322	0.8458	0.532	0.96	HNRNPA3	84.25
cg19400842	chr17	36908597	0.1967	0.3127	0.532	0.96	PSMB3	2.5
cg07664272	chr4	138774829	-1.058	1.681	0.532	0.96		42.37
cg22036432	chr4	83719566	-0.209	0.3322	0.532	0.96	SCD5	4.77
cg06792347	chr1	200271670	-0.3103	0.4932	0.532	0.96		4.42
cg07694424	chr10	3313224	1.017	1.617	0.532	0.96		67.68
cg22820426	chr1	203166048	-0.2241	0.3562	0.532	0.96		92.88
cg00878240	chr7	157879915	-1.831	2.91	0.532	0.96	PTPRN2	80.93
cg10041069	chr10	1560628	1.121	1.781	0.532	0.96	ADARB2	53.11
cg04978236	chr11	65802195	0.6779	1.077	0.532	0.96		28.08
cg12678006	chr1	155164622	0.07654	0.1217	0.532	0.96	MIR92B	1.31
cg23501468	chr14	73606606	-0.289	0.4593	0.532	0.96	PSEN1	92.12
cg02639285	chr8	91658767	-0.2283	0.3628	0.532	0.96	TMEM64	3.93
cg21233680	chr2	75219013	-0.8641	1.373	0.532	0.96		70.71
cg01362882	chr1	214454490	0.07128	0.1133	0.532	0.96	SMYD2	1.58
cg27319629	chr1	153940226	-0.1105	0.1756	0.532	0.96	SLC39A1	2.28
cg10811429	chr15	80189771	-3.613	5.743	0.532	0.96	MTHFS	19.82
cg07422521	chr5	124711972	-1.425	2.264	0.532	0.96		71.75
cg07764575	chr19	38850992	-1.61	2.56	0.532	0.96	CATSPERG	58.32
cg13152204	chr3	196007766	-0.2867	0.4557	0.532	0.96	PCYT1A	92.68
cg15794184	chr1	174933932	-0.5189	0.8247	0.532	0.96	RABGAP1L	16.96
cg04008445	chr3	114788347	-1.764	2.803	0.532	0.96	ZBTB20	73.94
cg14881697	chr11	10649155	-0.3171	0.504	0.532	0.96	MRVI1	91.74
cg01368230	chr9	34628025	-0.8967	1.425	0.532	0.96	ARID3C	68.5
cg18688299	chr8	41670383	-0.8723	1.386	0.532	0.96	ANK1	54.4
cg19618472	chr8	34841839	-1.691	2.688	0.532	0.96		58.91
cg09903183	chr17	288788	-0.552	0.8773	0.532	0.96		34.4
cg13645555	chr3	156846898	0.4414	0.7017	0.532	0.96		20.88
cg20648992	chr6	110299438	-0.1312	0.2086	0.532	0.96	GPR6	1.91
cg14869708	chr11	93560182	0.3362	0.5343	0.532	0.96	VSTM5	89.97
cg12684360	chr13	50367057	-0.08615	0.1369	0.532	0.96	KPNA3	1.97
cg00072317	chr20	47835739	-0.1091	0.1734	0.532	0.96	DDX27	2.29
cg20969488	chr9	139255805	-0.689	1.095	0.532	0.96		75.71
cg26702323	chr8	1713007	-1.052	1.673	0.532	0.96	CLN8	40.16
cg08196842	chr14	65016517	-0.1594	0.2533	0.532	0.96	C14orf50	3.5
cg11214047	chr7	92761722	-1.379	2.192	0.532	0.96	SAMD9L	49.23
cg08756247	chr9	135799136	-0.254	0.4037	0.532	0.96	TSC1	92.71
cg03889382	chr17	4842765	0.1666	0.2649	0.532	0.96	SLC25A11	3.86
cg10033625	chr6	73821448	1.031	1.639	0.532	0.96	KCNQ5	75.87
cg04845625	chr1	202287435	-0.2276	0.3618	0.532	0.96	LGR6	97.69
cg03199745	chr12	54454445	-1.016	1.615	0.532	0.96	FLJ12825	53.33
cg18225594	chr7	149243842	-0.2537	0.4033	0.532	0.96		91.72
cg12302912	chr3	12704256	0.2152	0.3421	0.532	0.96	RAF1	5.87
cg17213476	chr11	268116	-1.136	1.805	0.532	0.96		54.04
cg13832135	chr15	29442040	1.808	2.873	0.532	0.96	FAM189A1	76
cg00683655	chr10	839865	-0.1041	0.1654	0.532	0.96		97.72
cg10034364	chr13	28491590	1.4	2.225	0.532	0.96		10.82
cg22394644	chr19	48247726	-0.7573	1.204	0.532	0.96	GLTSCR2	82.06
cg10759025	chr6	87567456	-1.274	2.026	0.532	0.96		52.35
cg01716122	chr2	239986647	-0.3691	0.5867	0.532	0.96	HDAC4	86.87
cg25630910	chr12	123753186	-0.6554	1.042	0.532	0.96	CDK2AP1	59.87
ch.X.98007042R	chrX	98120386	-0.3236	0.5145	0.532	0.96		9.38
cg19998183	chr3	10800664	-1.501	2.385	0.532	0.96		27.59
cg06178974	chr6	306612	0.8641	1.374	0.532	0.96	DUSP22	77.68
cg23133460	chr12	32292908	-1.757	2.793	0.532	0.96	BICD1	42.37
cg12395705	chr7	86595956	-0.9134	1.452	0.532	0.96	KIAA1324L	77.24
cg06474050	chr4	75071769	0.7052	1.121	0.532	0.96	MTHFD2L	84.32
cg17527371	chr11	33831431	-1.579	2.51	0.532	0.96		92.92
cg14780899	chr14	106860924	-2.587	4.113	0.532	0.96		53.75
cg27060391	chr19	42416708	-0.9023	1.434	0.532	0.96		11.76
cg12747742	chr17	9705729	0.475	0.7551	0.532	0.96	GSG1L2	18.82
cg04483884	chr2	86037106	-0.9566	1.521	0.532	0.96		77.54
cg13049229	chr19	18417010	0.5257	0.8357	0.532	0.96		75.77
cg20144521	chr1	2237543	0.09852	0.1566	0.532	0.96	SKI	97.88
cg03931329	chr7	106301805	-1.521	2.418	0.532	0.96	CCDC71L	51.08
cg26679261	chr5	94891733	-0.9827	1.562	0.532	0.96	TTC37	53.94
cg16434306	chr5	32788128	-1.76	2.798	0.532	0.96	C5orf23	80.13
cg25095994	chr2	231191727	-0.4136	0.6575	0.532	0.96	SP140L	5.29
cg15368905	chr6	78172337	-0.3934	0.6253	0.532	0.96	HTR1B	3.06
cg23288725	chr8	74197979	-0.8459	1.345	0.532	0.96		80.89
cg10415188	chr17	60095250	0.3998	0.6356	0.532	0.96	MED13	89.22
cg22526288	chr12	120315168	-0.1125	0.1788	0.532	0.96	CIT	2.52
cg23732179	chr12	105545924	-0.3343	0.5315	0.532	0.96	KIAA1033	90.45
cg12788661	chr9	140851365	-0.639	1.016	0.532	0.96	CACNA1B	48.78
cg00005619	chr11	47608722	0.4461	0.7092	0.532	0.96	FAM180B	82.81
cg20137977	chr5	112603098	-0.697	1.108	0.532	0.96	MCC	53.01
cg22553313	chr1	234746318	-0.1287	0.2047	0.532	0.96	IRF2BP2	2.68
cg08602222	chr19	5560867	-0.5817	0.9247	0.532	0.96	TINCR	50.46
cg14610973	chr17	10600687	0.2187	0.3476	0.532	0.96	SCO1	4.23
cg22748686	chr17	42296315	0.0865	0.1375	0.532	0.96	UBTF	1.98
cg27497461	chr2	114514736	0.4634	0.7367	0.532	0.96	SLC35F5	4.28
cg24944992	chr12	49745142	0.8575	1.363	0.532	0.96	DNAJC22	34.8
cg10734382	chr10	116454641	-0.5494	0.8734	0.532	0.96		27.59
cg10897344	chr10	104227113	-0.4344	0.6906	0.532	0.96	TMEM180	90.61
cg25714956	chr7	70096264	-1.302	2.07	0.532	0.96	AUTS2	70.67
cg14360499	chr1	12676950	-0.3729	0.5928	0.532	0.96	DHRS3	14.04
cg24082677	chr5	38105272	-1.452	2.308	0.532	0.96		58.45
cg20519044	chr4	139009110	0.5466	0.8689	0.532	0.96	SLC7A11-AS1	59.26
cg03707776	chr11	8190448	-0.7168	1.14	0.532	0.96	RIC3	9.86
cg23690866	chr17	70118558	2.468	3.924	0.532	0.96	SOX9	41.48
cg05261467	chr14	96941474	-0.3059	0.4864	0.532	0.96	AK7	92.28
cg25482132	chr6	41873172	-0.2672	0.4248	0.532	0.96	MED20	91.51
cg16681516	chr19	46297285	1.062	1.688	0.532	0.96	DMWD	45.84
cg00501467	chr6	13015202	0.4879	0.7757	0.532	0.96	PHACTR1	16.29
cg25049766	chr2	101801818	-0.7278	1.157	0.532	0.96		44.31
cg25410575	chr11	5655196	-0.3042	0.4836	0.532	0.96	TRIM34	90.36
cg09743247	chr1	200434134	0.8356	1.328	0.532	0.96		56.44
cg04810915	chr11	128447532	1.754	2.788	0.532	0.96	ETS1	63.29
cg00670742	chr2	87034831	-0.08462	0.1345	0.532	0.96	CD8A	2.42
cg16723805	chr16	88516225	1.356	2.155	0.532	0.96		34.48
cg23286079	chr5	56512693	1.03	1.638	0.532	0.96	GPBP1	67.8
cg25480676	chr10	5710888	-0.4466	0.7101	0.532	0.96		90.68
cg13022077	chr1	64128481	-1.334	2.12	0.532	0.96		71.08
cg06658831	chr11	2022748	-0.7551	1.2	0.532	0.96	H19	55.74
cg26335620	chr19	48215149	-0.4796	0.7626	0.532	0.96	EHD2	31.91
cg15694117	chr19	2717422	-1.621	2.578	0.532	0.96	DIRAS1	49.75
cg20826957	chr3	185823925	-0.3683	0.5856	0.532	0.96	ETV5	88.5
cg24889095	chr19	21540946	-0.3532	0.5615	0.532	0.96	ZNF738	80.49
cg15419512	chr2	8904686	0.2836	0.4509	0.532	0.96	KIDINS220	94.3
cg04131610	chr3	46411447	-0.2478	0.394	0.532	0.96	CCR5	92.68
cg02202713	chr20	6008499	-0.5216	0.8292	0.532	0.96	CRLS1	87.45
cg19749001	chr2	11681405	-1.207	1.92	0.532	0.96	GREB1	66.52
cg15842109	chr2	26320483	-0.2981	0.474	0.532	0.96	RAB10	89.72
cg09704056	chr1	98516154	-0.7312	1.163	0.532	0.96	MIR137HG	13.73
cg09767154	chr16	79804438	0.2741	0.4358	0.532	0.96		6.11
cg14012192	chr7	12971332	1.22	1.939	0.532	0.96		73.92
cg00703512	chr2	176867619	-0.808	1.285	0.532	0.96	KIAA1715	8.61
cg10591385	chr6	168450911	-0.3986	0.6338	0.532	0.96		88.29
cg02751873	chr2	160879310	-0.2965	0.4715	0.532	0.96	PLA2R1	91.69
cg21561470	chr13	114773108	-1.245	1.98	0.532	0.96	RASA3	63.57
cg22925694	chr2	65340428	0.6417	1.02	0.532	0.96	RAB1A	88.52
cg07755173	chr10	35930525	0.07854	0.1249	0.532	0.96	FZD8	1.62
cg08721777	chr8	1132762	-1.385	2.202	0.532	0.96		55.6
cg24296452	chr19	50666538	0.5992	0.9526	0.532	0.96	C19orf41	6.74
cg23325245	chr5	10651897	-1.098	1.746	0.532	0.96	ANKRD33B	84.86
cg05944099	chr1	154601769	-0.7144	1.136	0.532	0.96	ADAR	67.81
cg18884413	chr4	89978732	-1.133	1.801	0.532	0.96	FAM13A	58.27
cg20738959	chr6	30539641	-0.8476	1.348	0.532	0.96	ABCF1	13.48
cg18286850	chr3	133464713	-0.7172	1.14	0.532	0.96	TF	32.12
cg01248928	chr7	156397955	1.12	1.782	0.532	0.96		50.99
cg01061909	chr2	81750913	1.738	2.763	0.532	0.96		74.76
cg08569425	chr5	125758506	-0.7794	1.239	0.532	0.96	GRAMD3	51.87
cg11873492	chr4	84140721	1.667	2.651	0.532	0.96		57.97
cg15358396	chr17	7218959	0.3414	0.5429	0.532	0.96	NEURL4	5.03
cg05985907	chr14	77606673	-1.265	2.012	0.532	0.96	ZDHHC22	22.1
cg22571336	chr2	167744418	-1.547	2.459	0.532	0.96	XIRP2	77.36
cg00179795	chr10	131695114	-0.8955	1.424	0.532	0.96	EBF3	40.35
cg03145963	chr11	104035151	-0.1893	0.3009	0.532	0.96	PDGFD	3.92
cg12740757	chr2	30144623	1.81	2.878	0.532	0.96	ALK	10.88
cg04044187	chr3	172571826	0.8673	1.379	0.532	0.96		78.76
cg16737201	chr6	45608150	-0.5173	0.8226	0.532	0.96		34.93
cg21754727	chr3	47883023	-0.2638	0.4194	0.532	0.96	DHX30	93.05
cg25225692	chr6	1724924	-0.7503	1.193	0.532	0.96	GMDS	40.4
cg09052432	chr13	52733825	0.08985	0.1429	0.532	0.96	NEK3	1.47
cg23139609	chr6	105901342	-0.8327	1.324	0.532	0.96		73.24
cg07899451	chr1	157108248	-0.1027	0.1633	0.532	0.96	ETV3	3.96
cg16787868	chr8	31534422	-0.7144	1.136	0.532	0.96	NRG1	14.34
cg10106561	chr2	25050913	-0.8561	1.361	0.532	0.96	ADCY3	50.66
cg05732767	chr2	65215098	-0.6862	1.091	0.532	0.96	SLC1A4	68.31
cg01579812	chr5	5332729	-0.7856	1.249	0.532	0.96		41.13
cg02154304	chr7	135789214	-0.3705	0.5891	0.532	0.96		12.64
cg24256782	chr1	24069711	0.1259	0.2003	0.532	0.96	TCEB3	2.55
cg11575929	chr6	28414894	-0.7626	1.213	0.532	0.96		17.5
cg04431002	chr16	84766438	-0.4393	0.6985	0.532	0.96	USP10	89.29
cg10591926	chr10	653048	-0.5464	0.8689	0.532	0.96	DIP2C	89
cg00994936	chr19	1423902	0.1169	0.1859	0.532	0.96	DAZAP1	98.19
cg05901415	chr3	52165056	0.231	0.3673	0.532	0.96	POC1A	93.48
cg24315859	chr8	101037457	-1.194	1.898	0.532	0.96	MIR1273A	78.94
cg09082617	chr20	49201869	-0.3153	0.5013	0.532	0.96	MIR645	91.55
cg00921266	chr7	27153663	2.52	4.008	0.532	0.96	HOXA3	30.62
cg00851361	chr1	234835623	0.3996	0.6355	0.532	0.96		32.8
cg04153289	chr16	72698852	-0.1319	0.2098	0.532	0.96		2.48
cg07988091	chr6	116567403	-0.7383	1.174	0.532	0.96		80.88
cg20139898	chr1	26437522	-0.0669	0.1064	0.532	0.96	PDIK1L	1.62
cg04739480	chr13	86594468	-1.387	2.205	0.532	0.96		21.36
cg00292947	chr15	78499137	-0.7567	1.203	0.532	0.96	ACSBG1	60.62
cg10515232	chr2	240062353	-0.4793	0.7622	0.532	0.96	HDAC4	88.36
cg14138324	chr1	157259408	-0.8097	1.288	0.532	0.96		35.97
cg23675362	chr1	180601130	0.1238	0.1968	0.532	0.96	XPR1	4.46
cg02678233	chr20	10400420	-0.6847	1.089	0.532	0.96	MKKS	72.89
cg20628756	chr2	78204980	-0.805	1.28	0.532	0.96	LOC101927967	20.24
cg08275638	chr3	64253818	1.221	1.942	0.532	0.96		44.39
cg21448034	chr4	99943794	-0.3846	0.6116	0.532	0.96	METAP1	91.29
cg12608475	chr6	2917294	0.447	0.7107	0.532	0.96		91.42
cg20332517	chr22	38301066	-0.8726	1.388	0.532	0.96	MICALL1	39.29
cg21555860	chr3	181668843	1.447	2.301	0.532	0.96	LINC01206	50.6
cg24969025	chr12	7263232	0.2942	0.4679	0.532	0.96	C1RL-AS1	90.8
cg07419921	chr1	223563432	-0.8977	1.428	0.532	0.96		84.36
cg24606374	chr6	126129465	-0.8651	1.376	0.532	0.96	NCOA7	68.84
cg14966556	chr17	56899951	0.8366	1.33	0.532	0.96	PPM1E	35.4
cg15692381	chr16	84364287	-0.8879	1.412	0.532	0.96		50.56
cg23947417	chr1	208718201	-0.7553	1.201	0.532	0.96		78.77
cg16724248	chr3	55148638	0.5087	0.8089	0.532	0.96		83.61
cg20731167	chrX	48397760	-0.8319	1.323	0.532	0.96	TBC1D25	14.7
cg11702896	chr5	172667791	-1.147	1.824	0.532	0.96		33.42
cg06109322	chr11	64521947	-0.5438	0.8648	0.532	0.96	PYGM	83.35
cg07357324	chr1	207016013	0.4922	0.7827	0.532	0.96	IL19	86.58
cg14207794	chr17	37025961	-0.1973	0.3138	0.532	0.96	LASP1	4.16
cg05087739	chr19	6739751	0.09272	0.1475	0.532	0.96	TRIP10	2.32
cg09160881	chr21	43187412	0.7564	1.203	0.532	0.96	RIPK4	15.05
cg23266204	chr14	75469698	-0.1238	0.1969	0.532	0.96	EIF2B2	3.19
cg10420150	chr10	72412875	-1.126	1.791	0.532	0.96		56.35
cg10740663	chr13	92003410	-0.2178	0.3463	0.532	0.96	MIR17HG	92.54
cg22708290	chr12	56368226	-0.1899	0.3019	0.532	0.96	RAB5B	5.03
cg00601916	chr1	16069388	-0.6453	1.026	0.532	0.96	TMEM82	60.21
cg19674232	chr2	242662301	0.0805	0.128	0.532	0.96	ING5	98.01
cg04085423	chr3	149693637	0.8852	1.408	0.532	0.96		41.27
cg02558684	chr9	96936826	-0.6848	1.089	0.532	0.96	MIRLET7A1	79.16
cg07241511	chr3	108896239	-0.7498	1.193	0.532	0.96	LINC00488	50.66
cg12770741	chr17	883776	-0.9019	1.434	0.532	0.96	NXN	54.04
cg18349281	chr19	4944398	1.008	1.604	0.532	0.96	UHRF1	71.66
cg02048890	chr18	33877274	-0.3446	0.548	0.532	0.96	FHOD3	6.02
cg26081025	chr14	92570361	-0.2686	0.4271	0.532	0.96	ATXN3	92.53
cg12374732	chr8	103251909	0.4128	0.6566	0.532	0.96	RRM2B	10.7
cg07121980	chr15	45879310	0.08662	0.1378	0.532	0.96	PLDN	2.08
cg16543823	chr7	52735864	-1.364	2.169	0.532	0.96		63.5
cg10241280	chr1	169863088	0.08022	0.1276	0.532	0.96	SCYL3	1.64
cg06237602	chr10	126320902	-2.621	4.169	0.532	0.96	FAM53B	52.56
cg04125955	chr1	242952333	-0.7818	1.243	0.532	0.96		72.22
cg18297491	chr5	180670388	0.266	0.423	0.532	0.96	GNB2L1	3.94
cg16124614	chr7	30323874	-0.115	0.1829	0.532	0.96	ZNRF2	2.18
cg19683021	chr12	2775658	-0.7968	1.267	0.532	0.96	CACNA1C	78.92
cg14760482	chr18	37645256	-1.139	1.812	0.532	0.96	LINC01477	34
cg12317414	chr10	75407991	0.8397	1.335	0.532	0.96	SYNPO2L	57.42
cg16696044	chr7	130636436	-0.5739	0.9127	0.532	0.96	LINC-PINT	75.38
cg12039542	chr6	137774052	-1.837	2.922	0.532	0.96		67.36
cg14107665	chr22	47035849	-0.5256	0.8359	0.532	0.96	GRAMD4	81.5
cg03955568	chr4	1206150	-0.648	1.031	0.532	0.96	CTBP1	74.28
cg09550809	chr5	78407562	0.9269	1.474	0.532	0.96	BHMT	30.7
cg26392495	chr13	46536976	-0.3151	0.5011	0.532	0.96	ZC3H13	90.52
cg04733621	chr12	53568838	-0.6045	0.9615	0.532	0.96	CSAD	75.18
cg07402322	chr11	123072768	-0.8023	1.276	0.532	0.96		65.81
cg18880646	chr6	97375699	-1.331	2.117	0.532	0.96	KLHL32	69.48
cg09688147	chr14	96747959	0.9123	1.451	0.532	0.96	ATG2B	64.44
cg05730789	chr7	17193341	-0.7376	1.173	0.532	0.96		67.75
cg12936744	chr10	134882099	-0.9313	1.481	0.532	0.96		46.49
cg00128702	chr18	905156	1.899	3.02	0.532	0.96	ADCYAP1	26.71
cg18371102	chr14	102184272	-0.3318	0.5277	0.532	0.96		92.17
cg23525241	chr14	24616763	0.07549	0.1201	0.532	0.96	PSME2	1.83
cg05386726	chr1	48030004	0.8851	1.408	0.532	0.96		74.93
cg04939944	chr7	5390509	-0.2699	0.4293	0.532	0.96	TNRC18	93.91
cg18603102	chr5	74810485	-0.1826	0.2904	0.532	0.96	POLK	94.83
cg10315420	chr12	51213748	-0.2614	0.4158	0.532	0.96	ATF1	92
cg26517283	chr7	6198004	-0.6946	1.105	0.532	0.96	USP42	84.4
cg16846569	chr15	78090609	-0.461	0.7333	0.532	0.96	LINGO1	89.24
cg14371292	chr14	101505940	-1.214	1.931	0.532	0.96	MIR654	75.31
cg07063357	chr12	95870859	-0.5133	0.8164	0.532	0.96	METAP2	87.66
cg23867721	chr18	77631069	-0.615	0.9781	0.532	0.96	KCNG2	39.02
cg18646186	chr1	161011634	0.1606	0.2554	0.532	0.96	USF1	95.42
cg20147497	chr11	64948604	0.1571	0.2499	0.532	0.96	CAPN1	2.33
cg05838855	chr14	46300358	-1.757	2.794	0.532	0.96		71.37
cg17929479	chr14	75232907	-0.3079	0.4897	0.532	0.96	YLPM1	91.18
cg21935402	chr5	45262268	-0.6607	1.051	0.532	0.96	HCN1	26.05
cg25814458	chr4	25323627	-0.5268	0.8379	0.532	0.96	ZCCHC4	83.36
cg08165221	chr2	5833017	-1.241	1.974	0.532	0.96	SOX11	24.62
cg13242468	chr1	3323806	-1.523	2.423	0.532	0.96	PRDM16	53.27
cg22071951	chr2	677898	0.5338	0.849	0.532	0.96	TMEM18	6.04
cg14654171	chr9	130151001	-0.4803	0.7639	0.532	0.96	GARNL3	10.98
cg01898902	chr14	39903038	-0.7426	1.181	0.532	0.96	FBXO33	12.5
cg01591573	chr11	8663592	0.2278	0.3623	0.532	0.96	TRIM66	95.26
cg21044577	chr13	111364847	-0.08863	0.141	0.532	0.96	ING1	2.42
cg20229027	chr2	95944221	0.2538	0.4037	0.532	0.96	PROM2	92.11
cg11764371	chr17	41555665	-0.5646	0.898	0.532	0.96		38.31
cg02090171	chr10	61624779	-0.7541	1.199	0.532	0.96	CCDC6	9.38
cg23093404	chr2	97599787	-0.499	0.7937	0.532	0.96	FAM178B	86.7
cg23087877	chr10	22022646	-0.2817	0.448	0.532	0.96	MLLT10	91.41
cg02329670	chr17	6921400	-0.392	0.6235	0.532	0.96	MIR497	89.21
cg18045048	chr10	32527116	0.3961	0.6301	0.532	0.96		89.45
cg02686533	chr16	72127738	0.2616	0.416	0.532	0.96	DHX38	3.24
cg06326914	chr15	35280920	0.1059	0.1684	0.532	0.96	ZNF770	2.45
cg21415677	chr2	168684163	-1.258	2.001	0.532	0.96	LOC105616981	84.97
cg01439366	chr20	388553	0.1031	0.1639	0.532	0.96	RBCK1	2.58
cg05076755	chr11	76381148	-0.925	1.471	0.532	0.96	LRRC32	34.85
cg14188712	chr13	31942544	-1.529	2.432	0.532	0.96		49.84
cg20387843	chr2	75824180	-0.9472	1.507	0.532	0.96		87.61
cg15814154	chr2	36791820	-1.237	1.967	0.532	0.96	FEZ2	55.8
cg05982160	chr3	128294970	-0.5931	0.9434	0.532	0.96	C3orf27	81.1
cg05862431	chr11	116644198	-0.3071	0.4885	0.532	0.96	BUD13	5.76
cg11698333	chr5	158479825	-1.036	1.648	0.532	0.96	EBF1	21.06
cg11214739	chr1	198125782	-0.1423	0.2264	0.532	0.96	NEK7	3.59
cg02977117	chrX	48583551	-0.7102	1.13	0.532	0.96		85.96
cg16979746	chr19	47599648	-0.8994	1.431	0.532	0.96	ZC3H4	74.92
cg11995801	chr2	232826275	-0.07369	0.1172	0.532	0.96	DIS3L2	1.72
cg24858613	chr1	8043779	-0.2509	0.3991	0.532	0.96	PARK7	94.05
cg08961621	chr21	39644244	0.9505	1.512	0.532	0.96	KCNJ15	74.77
cg16015543	chr12	98605243	-0.3336	0.5307	0.532	0.96		90.32
cg11798358	chr17	48613081	-0.2814	0.4475	0.532	0.96	EPN3	92.23
cg07134252	chr6	168581459	-0.8433	1.341	0.532	0.96		81.18
cg09051913	chr6	160584705	-1.115	1.773	0.532	0.96		35.79
cg25803693	chr12	82752707	0.1124	0.1788	0.532	0.96	CCDC59	3.14
cg24332577	chr20	50419248	-0.7185	1.143	0.532	0.96	SALL4	27.09
cg26501599	chr3	127310131	-0.1408	0.224	0.532	0.96	TPRA1	3.51
cg00459119	chr16	12172834	0.3624	0.5765	0.532	0.96	SNX29	87.03
cg01691339	chrX	130926169	-2.527	4.02	0.532	0.96	FIRRE	32.14
cg20424943	chr1	206926729	0.7221	1.149	0.532	0.96		91.08
cg00633473	chr8	145754821	-0.2982	0.4744	0.532	0.96	MGC70857	5.12
cg12625496	chr15	97326185	-0.411	0.6538	0.532	0.96	SPATA8	84.54
cg23447700	chr4	126683869	1.151	1.83	0.532	0.96		63.21
cg03569214	chr11	93470068	-0.3149	0.501	0.532	0.96	TAF1D	91.35
cg20777186	chr2	112165595	0.8571	1.363	0.532	0.96	MIR4435-2HG	42.86
cg16637847	chr10	75626843	0.2938	0.4674	0.532	0.96	CAMK2G	90.97
cg12152540	chr10	28027746	1.393	2.215	0.532	0.96	MKX	63.89
cg22414151	chr11	119080056	-0.472	0.7508	0.532	0.96	CBL	86.78
cg08560111	chr7	19147487	1.287	2.048	0.532	0.96		10.8
cg00435616	chr7	1080473	-1.386	2.206	0.532	0.96	C7orf50	59.04
cg11572340	chr10	103603569	0.8415	1.339	0.532	0.96	KCNIP2	7.12
cg08241531	chr9	95921943	-0.6371	1.013	0.532	0.96		52.79
cg11940726	chr12	114254922	-0.4525	0.7199	0.532	0.96	RBM19	89.02
cg25263635	chr20	60757714	0.1159	0.1844	0.532	0.96	GTPBP5	3.76
cg24608087	chrX	118406911	1.043	1.659	0.532	0.96		70.75
cg06785325	chr1	230999424	0.5746	0.914	0.532	0.96	C1orf198	13.17
cg18929266	chr11	36536256	1.179	1.876	0.532	0.96		48.03
cg18634086	chr7	77166687	0.108	0.1718	0.532	0.96	PTPN12	2.87
cg08960626	chr19	2269515	-0.07122	0.1133	0.532	0.96	OAZ1	2.05
cg10674293	chr13	34252418	-1.25	1.988	0.532	0.96		43.73
cg25873146	chr7	115816935	0.7938	1.263	0.532	0.96		70.84
cg21952149	chr17	61143437	-0.2184	0.3475	0.532	0.96	TANC2	93.13
cg00695458	chr8	141116870	-0.7753	1.233	0.532	0.96	TRAPPC9	36.34
cg12776156	chr11	848044	-0.4541	0.7224	0.532	0.96	TSPAN4	29.52
cg23836542	chr7	29233705	-0.3134	0.4985	0.532	0.96	CHN2	6.34
cg15329866	chr3	171455826	-0.9294	1.478	0.532	0.96	PLD1	66
cg12460462	chr1	12517202	0.8095	1.288	0.532	0.96	VPS13D	30.29
cg06650996	chr6	166341873	-0.7234	1.151	0.532	0.96	LINC00473	27.98
cg11240634	chr11	69519263	-0.2452	0.39	0.532	0.96	FGF19	5.06
cg08651538	chr5	111069986	-0.6446	1.025	0.532	0.96	C5orf13	86.31
cg27489058	chr15	40604633	-0.4391	0.6985	0.532	0.96		87.93
cg21331461	chr12	21927773	-2.045	3.253	0.532	0.96	KCNJ8	33.02
cg17037924	chr15	48623100	-0.2014	0.3205	0.532	0.96	DUT	4.82
cg11640973	chr18	54909520	0.658	1.047	0.532	0.96		34.11
cg03308831	chr3	9258385	-0.3099	0.493	0.532	0.96	SRGAP3	92.49
cg05593471	chr19	13261067	-0.0748	0.119	0.532	0.96	IER2	2.01
cg05924647	chr15	41166166	0.3587	0.5706	0.532	0.96	RHOV	7
cg25326740	chr9	98271642	-0.2169	0.345	0.532	0.96	PTCH1	4.72
cg04811316	chr16	14351966	-0.2729	0.4342	0.532	0.96	MKL2	92.85
cg13848429	chr5	68666583	-0.695	1.106	0.532	0.96	RAD17	20.03
cg06305596	chr6	85024357	-0.5023	0.7992	0.532	0.96		14.86
cg16254374	chr15	83954150	-0.754	1.2	0.532	0.96	BNC1	19.03
cg08869038	chr6	56335051	-0.1753	0.2789	0.532	0.96	RNU6-71P	95.13
cg09180181	chr4	184908893	-0.3832	0.6097	0.532	0.96	STOX2	8.21
cg02430183	chr9	95947766	-1.183	1.882	0.532	0.96	WNK2	57.85
cg17697247	chr2	176761819	0.7097	1.129	0.532	0.96		80.39
cg15800421	chr17	40834743	-0.2305	0.3667	0.532	0.96	CNTNAP1	7.5
cg07887208	chr22	50875606	-0.3272	0.5206	0.532	0.96	SAPS2	90.05
cg21035007	chr8	87385782	-0.2754	0.4382	0.532	0.96	WWP1	91.97
cg04533088	chr19	53836383	-0.5459	0.8685	0.532	0.96	ZNF845	12.11
cg06961233	chr22	18531385	0.4013	0.6385	0.532	0.96		10.19
cg23307893	chr8	11315562	-0.8615	1.371	0.532	0.96	FAM167A	39.61
cg07113642	chr20	2781262	-2.132	3.391	0.532	0.96	CPXM1	11
cg21665113	chr2	152526948	-1.231	1.959	0.532	0.96	NEB	76.03
cg09891468	chrX	139866441	-1.133	1.803	0.532	0.96	CDR1	72.3
cg10660854	chr3	18092051	-0.2569	0.4087	0.532	0.96		92.78
cg10124254	chr11	4047754	0.3425	0.545	0.532	0.96	STIM1	94.06
cg15283028	chr22	41601160	-0.09914	0.1577	0.532	0.96	L3MBTL2	1.83
cg02550041	chr8	58852484	0.3911	0.6222	0.532	0.96		92.78
cg10358174	chr8	12646843	-1.012	1.61	0.532	0.96	LOC340357	41.07
cg14874337	chr19	38864187	-0.4147	0.6599	0.532	0.96	PSMD8	91.77
cg12106976	chr6	152002859	0.4159	0.6617	0.532	0.96		83.77
cg17385386	chr6	31763551	0.07008	0.1115	0.532	0.96	VARS	1.43
cg05824407	chr1	28813070	-0.295	0.4694	0.532	0.96	PHACTR4	93.25
cg16235860	chr1	62902122	-0.2239	0.3562	0.532	0.96	USP1	3.35
cg12619810	chr3	39192455	-0.5909	0.9402	0.532	0.96	CSRNP1	18.93
cg18981840	chr1	154525903	-0.4138	0.6584	0.532	0.96	UBE2Q1	83.55
cg25746216	chr20	45985311	0.713	1.134	0.532	0.96	ZMYND8	77.77
cg18121006	chr10	99984296	0.2835	0.4511	0.532	0.96	C10orf28	91.79
ch.3.1135669F	chr3	52245261	0.524	0.8338	0.532	0.96	ALAS1	13.97
cg04069311	chrX	131573551	-0.4601	0.7321	0.532	0.96	MBNL3	85.03
cg10767045	chr10	89264128	-1.112	1.77	0.532	0.96	MINPP1	39.09
cg05287297	chr13	28396052	1.562	2.485	0.532	0.96		16.44
cg11821795	chr22	47611604	-0.5651	0.8991	0.532	0.96		15.02
cg21660597	chr17	36003591	0.129	0.2052	0.532	0.96	DDX52	3.04
cg24161987	chr11	67068069	-0.4392	0.6988	0.532	0.96	ANKRD13D	83.81
cg26682853	chr22	37802328	-0.7455	1.186	0.532	0.96	ELFN2	43.84
cg08233235	chr19	55898727	-0.8414	1.339	0.532	0.96	RPL28	73.16
cg16406131	chr3	44552885	-1.101	1.752	0.532	0.96	ZNF852	74.2
cg08679989	chr19	12793751	-0.9787	1.557	0.532	0.96	DHPS	77.25
cg08392125	chr2	108427720	1.552	2.47	0.532	0.96		62.48
cg03412557	chr16	12096923	-0.6096	0.9699	0.532	0.96	RUNDC2A	79.97
cg18469148	chr15	50154943	-0.1962	0.3121	0.532	0.96	ATP8B4	93.59
cg14840615	chr21	43528244	2.029	3.228	0.532	0.96	UMODL1-AS1	21.52
cg00072587	chrX	19531567	-0.7157	1.139	0.532	0.96	MAP3K15	13.11
cg16512192	chr3	10805672	-1.068	1.7	0.532	0.96	LINC00606	84.96
cg09008187	chr17	8198627	-0.1912	0.3042	0.532	0.96	SLC25A35	2.87
cg18741321	chr7	76883565	0.7917	1.26	0.532	0.96	CCDC146	56.65
cg00613224	chr13	46425712	-1.021	1.624	0.532	0.96	SIAH3	16.96
cg01666220	chr5	138066888	0.2377	0.3782	0.532	0.96		94.55
cg07726959	chr6	37820316	-0.5566	0.8857	0.532	0.96	ZFAND3	83.08
cg00449997	chr12	109956130	0.1959	0.3117	0.532	0.96	UBE3B	95.06
cg15726378	chr11	116643733	-0.06677	0.1062	0.532	0.96	BUD13	1.33
cg09641848	chr9	80910917	-0.7884	1.254	0.532	0.96	PSAT1	87.18
cg05517612	chr6	16684836	0.626	0.996	0.532	0.96	ATXN1	78.21
cg21888246	chr3	157217562	-0.2324	0.3698	0.532	0.96	VEPH1	7.53
cg16853882	chr15	89850897	0.2835	0.451	0.532	0.96	FANCI	92.35
cg15817605	chr13	28195742	0.1005	0.16	0.532	0.96	LNX2	2.68
cg25007422	chr14	97211894	-1.005	1.599	0.532	0.96		59.48
cg16515600	chr1	114324073	0.7025	1.118	0.532	0.96	RSBN1	17.18
cg22997040	chr8	123875223	0.2035	0.3238	0.532	0.96	ZHX2	93.83
cg18109530	chr11	99504688	0.8216	1.307	0.532	0.96	CNTN5	27.75
cg06621744	chr14	37052470	-1.303	2.074	0.532	0.96	NKX2-8	42.32
cg05338961	chr6	30448314	-1.283	2.042	0.532	0.96		49.77
cg23228178	chr1	17633681	-1.301	2.071	0.532	0.96	PADI4	63.77
cg27511265	chr7	150102280	0.08143	0.1296	0.532	0.96	LOC728743	1.61
cg10972821	chr17	55163212	-0.1811	0.2882	0.532	0.96	AKAP1	3.56
cg25183263	chr17	25949090	-0.5259	0.8368	0.532	0.96	KSR1	78.71
cg17493556	chr2	26243460	-0.7639	1.216	0.532	0.96		70.05
cg17396638	chr15	91423337	-0.527	0.8386	0.532	0.96	FURIN	48.5
cg11936553	chrX	129320503	1.048	1.667	0.532	0.96		69.66
cg21753834	chr9	130477671	0.1533	0.244	0.532	0.96	PTRH1	3.27
cg21440584	chr1	231155682	0.8077	1.285	0.532	0.96	MIR1182	29.3
cg07985864	chr1	10757892	-0.4334	0.6896	0.532	0.96	CASZ1	87.21
cg03887632	chr10	104928125	-0.225	0.3581	0.532	0.96	NT5C2	93.31
cg25557661	chr20	35928876	-0.5986	0.9526	0.532	0.96	MANBAL	86.29
cg16113650	chr6	30883959	1.212	1.929	0.532	0.96	VARS2	83.47
cg21401327	chr17	1674326	0.33	0.5252	0.532	0.96	SERPINF1	89.73
cg16571098	chr17	8065842	0.07045	0.1121	0.532	0.96	VAMP2	1.29
cg17912041	chr4	53691080	0.5607	0.8922	0.532	0.96		35.33
cg11164088	chr19	51198528	0.2704	0.4302	0.532	0.96	SHANK1	5.4
cg13432737	chr17	37922420	-0.5868	0.9338	0.532	0.96	IKZF3	85.89
cg06361006	chr1	27689976	-0.2876	0.4576	0.532	0.96	MAP3K6	92.39
cg13094639	chr7	128695425	0.1409	0.2242	0.532	0.96	TNPO3	3.14
cg15719052	chr15	74164448	0.3675	0.5848	0.532	0.96	TBC1D21	12.08
cg09043716	chr8	145158241	0.4639	0.7383	0.532	0.96	SHARPIN	24.49
cg03175653	chr18	74961798	1.47	2.34	0.532	0.96	GALR1	36.62
ch.3.2338385R	chr3	119681371	-0.4162	0.6624	0.532	0.96	GSK3B	17.15
cg24952358	chr7	156561790	1.303	2.074	0.532	0.96	LMBR1	54.98
cg02498886	chr5	95066236	-1.127	1.793	0.532	0.96	RHOBTB3	45.95
cg25282951	chr1	15095376	0.7143	1.137	0.532	0.96	KIAA1026	93.34
cg12045634	chr10	33491867	-0.586	0.9325	0.532	0.96	NRP1	83.21
cg18120899	chr15	83826939	1.17	1.863	0.532	0.96	HDGFRP3	79.17
cg09590377	chr2	8597389	1.415	2.251	0.532	0.96		21.54
cg05913906	chr6	30923370	0.1291	0.2055	0.532	0.96		2.73
cg20609883	chr10	49863421	0.8522	1.356	0.532	0.96		26.94
cg03663552	chr20	45418554	-0.3709	0.5902	0.532	0.96		90.79
cg15582833	chr1	54954348	-0.1857	0.2955	0.532	0.96		4.27
cg05263682	chr6	89673273	-0.1963	0.3123	0.532	0.96	RNGTT	4.83
cg01140101	chr1	202113040	0.2878	0.4579	0.532	0.96	ARL8A	7.08
cg20017124	chr5	31833944	-3.612	5.748	0.532	0.96	PDZD2	78.82
cg06739534	chrX	119863043	-1.878	2.988	0.532	0.96		54.53
cg00669531	chr11	34367871	0.561	0.8928	0.532	0.96	ABTB2	86.98
cg19704451	chr7	39373423	1.053	1.676	0.532	0.96	POU6F2	81.36
cg20935789	chr14	21503516	-0.4982	0.7929	0.532	0.96	RNASE13	89.23
cg16670736	chr7	157777149	-1.076	1.712	0.532	0.96	PTPRN2	39.91
cg04797959	chr1	203165382	-0.7273	1.157	0.532	0.96		82.55
cg06144113	chr9	27829185	-0.6156	0.9797	0.532	0.96		77.66
cg23348789	chr17	28092503	-0.1938	0.3084	0.532	0.96	SSH2	93.83
cg09985698	chr21	45759020	0.07993	0.1272	0.532	0.96	C21orf2	1.5
cg24624505	chr17	69972248	2.066	3.289	0.532	0.96		46.56
cg24206362	chr19	13906163	0.0845	0.1345	0.532	0.96	ZSWIM4	2.09
cg21987970	chr5	30505310	1.705	2.714	0.532	0.96		34.76
cg22453020	chr15	76603276	-0.2058	0.3275	0.532	0.96	ETFA	3.98
cg06532268	chr6	25732817	2.002	3.186	0.532	0.96		29.27
cg12825867	chr11	19416398	-0.487	0.775	0.532	0.96	NAV2	87.88
cg15188908	chr5	1840272	0.141	0.2245	0.532	0.96		98.25
cg16248916	chr1	886419	-0.2712	0.4316	0.532	0.96	NOC2L	94.09
cg10134204	chr6	143834261	-0.2816	0.4481	0.532	0.96	FUCA2	91.44
cg23914031	chrX	110036810	1.568	2.495	0.532	0.96	CHRDL1	48.85
cg01216407	chr4	87337206	-0.4585	0.7298	0.532	0.96	MAPK10	88.19
cg16397870	chr1	50801596	0.3874	0.6166	0.532	0.96		87.97
cg15765889	chr2	204447782	0.372	0.592	0.532	0.96		89.2
cg24222817	chr2	85839722	0.3605	0.5737	0.532	0.96	C2orf68	8.5
cg02815320	chr7	139462359	-0.5375	0.8554	0.532	0.96	HIPK2	78.58
cg27178257	chr5	144582744	-1.398	2.225	0.532	0.96		33.43
cg10883542	chr10	118594572	-0.2304	0.3667	0.532	0.96		95.85
cg26221342	chr5	1272400	-0.7137	1.136	0.532	0.96	TERT	79.25
cg12253543	chr4	144434958	0.1484	0.2362	0.532	0.96	SMARCA5	4.15
cg08425974	chr2	213980476	-0.4798	0.7637	0.532	0.96	IKZF2	90.03
cg25190663	chr10	52687485	-0.9015	1.435	0.532	0.96		44.13
cg07201215	chr21	36419478	-0.1569	0.2497	0.532	0.96	RUNX1	2.65
cg02311761	chr3	134069169	-0.6336	1.008	0.532	0.96		78.66
cg01244342	chr6	32709470	-0.8989	1.431	0.532	0.96	HLA-DQA2	27.67
cg07998350	chr1	243528248	-0.2624	0.4176	0.532	0.96	SDCCAG8	90.63
cg05393578	chr1	6094316	0.5495	0.8746	0.532	0.96	KCNAB2	21.28
cg19361826	chr1	10864382	-0.824	1.311	0.532	0.96		54.68
cg11298446	chr10	119749726	0.8942	1.423	0.532	0.96		66.92
cg27651903	chr7	129755071	-0.7441	1.184	0.532	0.96	KLHDC10	81.29
cg05106269	chr19	10381393	-0.5377	0.8558	0.532	0.96	ICAM1	20.28
cg25898146	chr8	1992746	-1.685	2.682	0.532	0.96	MYOM2	41.51
cg05142928	chr7	98330918	1.028	1.635	0.532	0.96		46.48
cg20003805	chr1	29062932	0.1601	0.2548	0.532	0.96	YTHDF2	5.17
cg05708637	chr4	729740	0.2984	0.4749	0.532	0.96	PCGF3	89.73
cg00181834	chr10	23463015	1.248	1.986	0.532	0.96		35.51
cg07669969	chr5	60608527	0.408	0.6494	0.532	0.96		17.45
cg01069159	chr5	161275865	1.351	2.151	0.532	0.96	GABRA1	43.53
cg16509710	chr7	28319364	1.045	1.663	0.532	0.96	LOC402644	80.95
cg09316798	chr2	27712986	0.5036	0.8016	0.532	0.96	IFT172	6.94
cg11158953	chr9	128329681	-0.4601	0.7324	0.532	0.96	MAPKAP1	83.08
cg23946319	chr15	40934736	-0.3202	0.5096	0.532	0.96	CASC5	91.85
cg03542225	chr1	202649985	-0.6992	1.113	0.532	0.96	SYT2	77.11
cg11224748	chr17	12415493	-0.7511	1.195	0.532	0.96		88.55
cg04128696	chr5	149828489	-0.1742	0.2773	0.532	0.96	RPS14	3.59
cg02224133	chr2	219895417	-0.5788	0.9212	0.532	0.96	CCDC108	34.51
cg13411684	chr1	15717597	0.4494	0.7154	0.532	0.96	FHAD1	87.13
cg20007021	chr14	24780404	0.5172	0.8231	0.532	0.96	LTB4R2	86.48
cg27315458	chr11	125818706	-1.293	2.058	0.532	0.96		43.56
cg01387073	chr2	237245421	0.5577	0.8876	0.532	0.96	IQCA1	92.95
cg08528995	chr6	137245311	-1.096	1.745	0.532	0.96	SLC35D3	62.44
cg08903441	chr17	80304981	-1.057	1.682	0.532	0.96		52.49
cg10170678	chr14	92994057	-0.4123	0.6562	0.532	0.96	RIN3	88.31
cg04425820	chr19	52408336	1.735	2.761	0.532	0.96	ZNF649	7.64
cg01329283	chr4	34657787	1.272	2.024	0.532	0.96		14.19
cg14227325	chr2	113190197	3.873	6.165	0.532	0.96	RGPD8	64.19
cg01121199	chr18	44626682	0.7206	1.147	0.532	0.96	KATNAL2	30.15
cg24389347	chr3	126277693	-0.7021	1.118	0.532	0.96	C3orf22	77
cg11199713	chr13	112721773	-1.425	2.268	0.532	0.96	SOX1	45.92
cg16480660	chr15	99791485	-0.1052	0.1674	0.532	0.96	LRRC28	1.6
cg07738234	chr6	117593953	-0.93	1.48	0.532	0.96	VGLL2	56.48
cg21893987	chr6	155281938	-0.7071	1.126	0.532	0.96		66.84
cg13199589	chr1	42845990	0.455	0.7243	0.532	0.96	RIMKLA	9.19
cg11628316	chr10	111968727	-0.2409	0.3835	0.532	0.96	MXI1	6.68
cg07237308	chr11	2151349	-0.9659	1.538	0.532	0.96	IGF2	64.94
cg27420005	chr2	3197996	0.5331	0.8487	0.532	0.96	TSSC1	67.51
cg25559849	chr10	134145543	0.07796	0.1241	0.532	0.96	LRRC27	1.79
cg00023702	chr1	114496771	0.2233	0.3555	0.532	0.96	HIPK1	92.82
cg05870108	chrX	106749745	-1.71	2.722	0.532	0.96		50.36
cg00166722	chr3	10149974	-0.5048	0.8035	0.532	0.96	C3orf24	94.69
cg24832908	chr11	57981245	1.496	2.382	0.532	0.96	OR1S1	75.35
cg25684151	chr8	126588554	-0.9873	1.572	0.532	0.96		44.67
cg22828643	chr1	78758319	-0.9855	1.569	0.532	0.96	MGC27382	59.13
cg26681687	chr4	77874155	-0.7911	1.259	0.532	0.96	SEPT11	77.58
cg00864551	chr7	151506505	-0.1481	0.2357	0.532	0.96	PRKAG2	97.71
cg25428698	chr12	56376553	-0.698	1.111	0.532	0.96	RAB5B	80.18
cg21567337	chr3	65982605	-0.4943	0.7869	0.532	0.96	MAGI1	24.35
cg26711732	chr8	144640378	0.3698	0.5887	0.532	0.96	GSDMD	5.17
cg09413313	chr11	28131866	0.0877	0.1396	0.532	0.96	METT5D1	1.73
cg16694277	chr22	47588420	-0.4298	0.6841	0.532	0.96		37.32
cg13026032	chr16	75032826	0.0824	0.1312	0.532	0.96	ZNRF1	2.3
cg27530239	chr17	46909074	-0.9799	1.56	0.532	0.96	CALCOCO2	16.23
cg02309590	chr17	77701817	-0.296	0.4711	0.532	0.96		93.8
cg00374688	chr21	43431365	-0.1594	0.2537	0.532	0.96	ZNF295	3.32
cg16027706	chr2	159443454	1.153	1.836	0.532	0.96	PKP4	77.88
cg02602413	chr6	169396470	1.049	1.67	0.532	0.96		38.02
cg03985222	chr22	22723498	-1.978	3.148	0.532	0.96		30.89
cg27465168	chr19	30600361	-1.236	1.968	0.532	0.96		56.86
cg00773711	chr3	44452966	0.2132	0.3395	0.532	0.96		92.85
cg20074593	chr2	128403286	-0.4681	0.7451	0.532	0.96	GPR17	82.62
cg03010408	chr11	2548908	-1.542	2.455	0.532	0.96	KCNQ1	67.64
cg03465048	chr1	226632559	-0.6796	1.082	0.532	0.96		81.11
cg05886275	chr17	1444869	-0.2794	0.4448	0.532	0.96	PITPNA	92.96
cg26157546	chr2	16938566	0.1744	0.2776	0.532	0.96		2.82
cg22046662	chr19	19651344	0.1161	0.1848	0.532	0.96	CILP2	2.69
cg07393269	chr6	24489829	0.4425	0.7044	0.532	0.96	GPLD1	90.1
cg26398333	chr1	153895721	-0.1493	0.2377	0.532	0.96	GATAD2B	3.42
cg13588235	chr5	99994948	0.8691	1.384	0.532	0.96		92.31
cg16054278	chr1	212620748	-0.2327	0.3704	0.532	0.96		94.64
cg21370491	chr3	57679009	-0.3302	0.5257	0.532	0.96	FAM116A	5.3
cg07477549	chr1	154029744	-0.6514	1.037	0.532	0.96	NUP210L	84.63
cg27306680	chr2	217578651	-0.6223	0.9906	0.532	0.96		73.01
cg20580524	chr7	12611137	-0.9064	1.443	0.532	0.96	SCIN	76.74
cg26621699	chr4	145566903	-0.2779	0.4425	0.532	0.96	HHIP	10.58
cg03454936	chr5	148930755	-0.2214	0.3525	0.532	0.96	CSNK1A1	4.12
cg00268927	chr6	41910111	-0.6395	1.018	0.532	0.96	CCND3	63.29
cg00097450	chr17	78473077	-0.8381	1.334	0.532	0.96		58.76
cg00623046	chr15	66410617	-0.7274	1.158	0.532	0.96	MEGF11	85.87
cg26386968	chr21	46032086	-0.4005	0.6375	0.532	0.96	C21orf29	37.32
cg07752304	chr19	925903	-0.1217	0.1938	0.532	0.96	ARID3A	1.57
cg00817367	chr12	52401214	-0.357	0.5683	0.532	0.96	GRASP	3.58
cg18987683	chr3	160283058	0.117	0.1862	0.532	0.96	KPNA4	1.86
cg14917244	chr8	27469001	-0.7932	1.263	0.532	0.96	CLU	61.24
cg02718725	chr1	95392925	-0.2764	0.4401	0.532	0.96	CNN3	7.23
cg03344105	chr20	57426131	-0.6537	1.041	0.532	0.96	GNASAS	77.57
cg22873562	chr3	133969914	-0.1944	0.3095	0.532	0.96	RYK	4.37
cg05324696	chr6	33162785	0.321	0.511	0.532	0.96	RXRB	92.76
cg15233126	chr3	40566533	-0.0617	0.09823	0.532	0.96	ZNF621	1.34
cg03345448	chr6	40722516	-1.138	1.812	0.532	0.96		52.35
cg08761248	chr12	56615735	0.07245	0.1153	0.532	0.96	RNF41	1.57
cg07908697	chr5	90174703	-0.812	1.293	0.532	0.96	ADGRV1	59.72
cg14862864	chr6	128434269	-0.3001	0.4778	0.532	0.96	PTPRK	91.23
cg04228848	chr7	98571355	-0.3789	0.6032	0.532	0.96	TRRAP	91.56
cg02311702	chr17	73230992	-0.1891	0.3011	0.532	0.96	NUP85	95.48
cg21131149	chr11	69490108	0.1009	0.1606	0.532	0.96	ORAOV1	1.99
cg11252704	chr1	165099574	-0.8557	1.362	0.532	0.96		61.43
cg07596120	chr22	42476528	0.1088	0.1732	0.532	0.96	C22orf32	3.02
cg14418944	chr9	98081437	-0.4276	0.6808	0.532	0.96	FANCC	90.32
cg22783088	chr5	147807068	-0.6484	1.032	0.532	0.96	FBXO38	76.22
cg12325285	chr6	30712499	0.2206	0.3513	0.532	0.96	IER3	3.42
cg27188358	chr19	281376	-1.011	1.61	0.532	0.96	PPAP2C	60.25
cg05782976	chr16	69971338	-0.9635	1.534	0.532	0.96	WWP2	47.06
cg14566696	chr6	31367849	-1.639	2.61	0.532	0.96		9.69
cg01881476	chr10	70220573	-0.5112	0.8139	0.532	0.96	DNA2	90.47
cg19210816	chr10	120839407	-0.1512	0.2408	0.532	0.96	EIF3A	2.35
cg08881769	chr9	114759060	-0.8469	1.348	0.532	0.96	MIR3134	61.31
cg02940536	chr7	48128762	0.08158	0.1299	0.532	0.96	UPP1	1.7
cg27308387	chr1	9970993	0.2731	0.4348	0.532	0.96	CTNNBIP1	3.98
cg09087543	chr7	128448836	0.2532	0.4032	0.532	0.96	CCDC136	94.56
cg15319451	chr1	15480748	-0.2183	0.3476	0.532	0.96	TMEM51	4.68
cg12778913	chr9	108120050	-0.3871	0.6163	0.532	0.96	SLC44A1	89.49
cg02310286	chr8	88886432	0.279	0.4443	0.532	0.96	DCAF4L2	92.9
cg06778460	chr1	166879344	1.23	1.959	0.532	0.96		61.4
cg02607112	chr19	36595138	-0.3275	0.5214	0.532	0.96	WDR62	91.45
cg01477385	chr14	103995350	0.1176	0.1872	0.532	0.96	TRMT61A	2.16
cg03875996	chr4	159442782	-1.037	1.651	0.532	0.96	RXFP1	74.66
cg20630647	chr19	41531805	-0.787	1.253	0.532	0.96		20.8
cg23059285	chr22	40121957	-0.5144	0.819	0.532	0.96		21.9
cg17048240	chr20	60889183	0.3577	0.5696	0.532	0.96	LAMA5	92.73
cg15224348	chr19	45543538	-0.3863	0.6151	0.532	0.96	SFRS16	89.01
cg16024273	chr19	18613748	-0.5766	0.9181	0.532	0.96	ELL	75.09
cg15295322	chr3	178689645	-0.3848	0.6127	0.532	0.96		14.62
cg24551324	chr2	7229807	-0.9641	1.535	0.532	0.96		72.83
cg10832998	chr10	116392066	0.1905	0.3033	0.532	0.96	ABLIM1	3.62
cg14238615	chr14	73360591	-0.1551	0.247	0.532	0.96	DPF3	3.22
cg18921465	chr3	71192192	0.8309	1.323	0.532	0.96	FOXP1	92.21
cg02461773	chr10	70168312	-0.4712	0.7502	0.532	0.96	RUFY2	88.93
cg15729325	chr16	67911220	0.1693	0.2696	0.532	0.96	EDC4	95.94
cg26036199	chr1	153940256	0.09952	0.1585	0.532	0.96	SLC39A1	2.32
cg24980367	chr3	49941378	0.2516	0.4007	0.532	0.96	MST1R	5.35
cg08636272	chr3	177533485	0.5517	0.8784	0.532	0.96	KCCAT211	86.09
cg22346356	chr4	5141305	-0.9272	1.476	0.532	0.96	STK32B	59.93
cg11577454	chr1	36931973	-0.3448	0.549	0.532	0.96	CSF3R	89.77
cg26117521	chr5	158460303	-1.309	2.084	0.532	0.96	EBF1	47.66
cg00089142	chr6	21227796	-0.8249	1.314	0.532	0.96	CDKAL1	47.64
cg09789352	chr3	183515744	-0.2609	0.4154	0.532	0.96	YEATS2	93.93
cg02646643	chr3	184026751	-0.7447	1.186	0.532	0.96	PSMD2	54.83
cg17627813	chr11	129818518	-0.3659	0.5827	0.532	0.96	PRDM10	89.37
cg19681956	chr6	146865263	-1.625	2.587	0.532	0.96	RAB32	11.89
cg13484991	chr7	14031054	-0.1155	0.184	0.532	0.96	ETV1	3.17
cg24134918	chr6	149886976	0.1838	0.2926	0.532	0.96	C6orf72	4.33
cg14996397	chr9	133458190	0.755	1.202	0.532	0.96	FUBP3	93.05
cg26006440	chr19	4868007	-0.07231	0.1151	0.532	0.96	PLIN3	1.64
cg20807852	chr17	48786231	-0.8932	1.422	0.532	0.96	ANKRD40	57.36
cg07667019	chr5	173108957	1.265	2.015	0.532	0.96		61.84
cg08802898	chr17	72247107	-0.8691	1.384	0.532	0.96	TTYH2	27.07
cg11155414	chr14	23341587	0.1945	0.3097	0.532	0.96	LRP10	3.32
cg02932840	chr10	28591940	0.07065	0.1125	0.532	0.96		1.29
cg18449873	chr17	74523615	-0.9924	1.58	0.532	0.96	CYGB	30.09
cg03627374	chr19	57702979	0.0799	0.1272	0.532	0.96	ZNF264	1.55
cg24607283	chr3	11302249	0.8457	1.347	0.532	0.96	HRH1	51.42
cg24319766	chr7	84158856	0.7179	1.143	0.532	0.96		18.81
cg08336478	chr11	134019440	-0.6277	0.9995	0.532	0.96	JAM3	85.48
cg14405369	chr3	140844176	-0.2295	0.3655	0.532	0.96	SPSB4	93.99
cg08039322	chr17	79604097	0.08358	0.1331	0.532	0.96	NPLOC4	1.98
cg14985741	chr13	24249161	-1.121	1.785	0.532	0.96	TNFRSF19	82.79
cg25469800	chr1	226175876	-0.5835	0.9292	0.532	0.96	C1orf55	60.95
cg24545979	chr1	15373107	-0.4006	0.6379	0.532	0.96	KIAA1026	10.33
cg27396259	chr3	12176730	-0.4899	0.7801	0.532	0.96	SYN2	7.95
cg01042983	chr22	20012022	-0.4332	0.6899	0.532	0.96	C22orf25	82.4
cg05741496	chr10	132034028	-0.8056	1.283	0.532	0.96		28.54
cg21923884	chr14	100626084	0.09517	0.1516	0.532	0.96	DEGS2	2.11
cg18057887	chr11	133800913	0.9528	1.517	0.532	0.96	IGSF9B	45.48
cg13403550	chr8	139520145	-0.7609	1.212	0.532	0.96		14.81
cg15680518	chr12	132414800	-0.3207	0.5106	0.532	0.96	PUS1	8.92
cg03611598	chr17	48586076	-0.8881	1.414	0.532	0.96	MYCBPAP	18.23
cg08479514	chr7	23043767	-1.066	1.698	0.532	0.96	FAM126A	71.3
cg04211309	chr16	58056296	-0.7584	1.208	0.532	0.96		59.54
cg01857253	chrX	139014460	-1.133	1.804	0.532	0.96		10.99
cg21064505	chr6	169902441	0.1539	0.245	0.532	0.96	WDR27	96.79
cg07092253	chr21	36144007	-0.4712	0.7504	0.532	0.96	LINC01426	18.46
cg00429477	chr12	6798907	-0.3116	0.4962	0.532	0.96	ZNF384	9.17
cg20799176	chr11	115477699	-0.6281	1	0.532	0.96		81.38
cg07083818	chr19	18385672	-0.6835	1.088	0.532	0.96	KIAA1683	79.22
cg00135882	chr19	1065783	-0.4929	0.7849	0.532	0.96	HMHA1	44
cg14959291	chr3	96532006	0.112	0.1783	0.532	0.96	EPHA6	3.39
cg23541975	chr17	75143184	-2.732	4.351	0.532	0.96	SEC14L1	57.22
cg00545199	chr4	2305515	-2.255	3.592	0.532	0.96	ZFYVE28	84.22
cg14566480	chr16	84746410	-0.1511	0.2406	0.532	0.96	USP10	95.61
cg27465534	chrX	15288295	-1.167	1.858	0.532	0.96	ASB9	22.74
cg03405524	chr17	72344451	1.159	1.846	0.532	0.96	KIF19	29.75
cg03316631	chr16	74347168	-0.5762	0.9176	0.532	0.96		82.24
ch.18.672159R	chr18	34194679	-0.4637	0.7384	0.532	0.96	FHOD3	9.28
cg14532138	chr14	52312518	1.013	1.613	0.532	0.96		88.19
cg25408740	chr5	95019659	-0.2433	0.3875	0.533	0.96	SPATA9	93.97
cg25655905	chr18	5544590	-0.4757	0.7575	0.533	0.96	EPB41L3	89.78
cg19011688	chr5	126335301	-0.9468	1.508	0.533	0.96	MARCH3	66.04
cg20825771	chr3	140174744	0.4555	0.7253	0.533	0.96	CLSTN2	87.67
cg15426956	chr5	63802412	1.986	3.162	0.533	0.96	RGS7BP	41.86
cg09108491	chr5	135265999	0.2535	0.4037	0.533	0.96	FBXL21	4.95
cg05607137	chr7	26399010	-0.3531	0.5624	0.533	0.96	SNX10	91.32
cg11644454	chr1	172417035	-0.4894	0.7793	0.533	0.96	C1orf105	81.09
cg12122109	chr19	55897530	-0.1756	0.2797	0.533	0.96	RPL28	3.31
cg06356454	chr2	241631498	-1.759	2.802	0.533	0.96	AQP12A	59.36
cg02978542	chr1	11866085	-0.2246	0.3578	0.533	0.96	MTHFR	5.43
cg09671989	chr16	88330828	1.119	1.783	0.533	0.96		25.64
cg00875191	chr14	105487648	0.09029	0.1438	0.533	0.96	CDCA4	2.12
cg10673648	chr7	130041163	-0.9332	1.486	0.533	0.96	CEP41	39.27
cg22051712	chr6	170477790	-0.7116	1.133	0.533	0.96	LOC102724511	88.11
cg07968537	chr3	30221933	-0.2799	0.4458	0.533	0.96		89.07
cg24423099	chr22	42466851	0.08239	0.1312	0.533	0.96	NAGA	2.15
cg06900821	chr17	73539363	-0.4027	0.6414	0.533	0.96	LLGL2	89.86
cg15207436	chr16	57844472	-0.3652	0.5817	0.533	0.96	LOC388282	9.93
cg24926355	chr21	40018791	-0.7591	1.209	0.533	0.96	ERG	40.75
cg07007841	chr11	77919886	-0.3688	0.5874	0.533	0.96	USP35	93.49
cg14635573	chr5	153652900	0.7368	1.173	0.533	0.96	GALNT10	64.93
cg07159858	chr14	75744601	-0.2695	0.4292	0.533	0.96	FOS	4.11
cg21432158	chr12	104530941	-0.379	0.6037	0.533	0.96	NFYB	8.85
cg25556008	chr19	2525384	0.8241	1.312	0.533	0.96	GNG7	34.39
cg13964431	chr22	32571022	-1.364	2.172	0.533	0.96		47.36
cg19325446	chr14	82855036	-0.7466	1.189	0.533	0.96		28.12
cg09900139	chr7	92299372	-0.1789	0.285	0.533	0.96	CDK6	95.22
cg07637143	chr1	234833313	-1.362	2.17	0.533	0.96		90.69
cg06506938	chr3	148807080	-0.7625	1.214	0.533	0.96	HLTF-AS1	62.67
cg09638686	chr15	69411787	0.484	0.7709	0.533	0.96	MIR548H4	82.49
cg16415414	chr11	2105152	0.6857	1.092	0.533	0.96		91.28
cg12890694	chr12	14924197	-0.5249	0.8359	0.533	0.96	HIST4H4	11.2
cg04776892	chr10	43836230	-0.4856	0.7734	0.533	0.96		28.01
cg18705808	chr7	1588284	2.948	4.695	0.533	0.96	TMEM184A	49.33
cg25988321	chr14	95238750	-1.161	1.849	0.533	0.96		38.48
cg09048105	chr6	139170331	-0.4159	0.6624	0.533	0.96	ECT2L	89.18
cg14922732	chr1	3731959	-0.8698	1.385	0.533	0.96	KIAA0562	85.63
cg25697181	chr14	54122226	-0.9409	1.499	0.533	0.96		71.82
cg26702875	chr7	130352914	-0.1906	0.3036	0.533	0.96	COPG2	5.41
cg05296974	chr13	19527838	1.034	1.647	0.533	0.96		78.88
cg03359337	chr8	56869208	0.2203	0.3508	0.533	0.96	LYN	94.72
cg22631154	chr15	81202251	-0.1743	0.2776	0.533	0.96	CEMIP	94.7
cg03359045	chr18	1955447	0.257	0.4094	0.533	0.96		94.39
cg02085003	chr20	58025043	-0.4807	0.7657	0.533	0.96		91.14
cg07205974	chr12	52932423	-0.8749	1.393	0.533	0.96		48.43
cg04951044	chr7	1516498	0.36	0.5734	0.533	0.96	INTS1	91.35
cg00631185	chr14	23504548	-0.1603	0.2554	0.533	0.96	PSMB5	3.21
cg14990478	chr1	62191764	1.019	1.623	0.533	0.96	TM2D1	78.18
cg10779242	chr7	151774886	-1.11	1.769	0.533	0.96	GALNT11	65.08
cg13129172	chr2	13400705	-1.264	2.014	0.533	0.96		28.43
cg10038618	chr1	3567719	1.305	2.078	0.533	0.96	TP73	53.74
cg11222269	chr3	134737886	1.323	2.107	0.533	0.96	EPHB1	37.99
cg05232865	chr4	80885602	-1.696	2.701	0.533	0.96	ANTXR2	58.3
cg00480142	chr12	96046743	-0.9313	1.483	0.533	0.96		73.9
cg05421580	chr17	1676922	-0.7495	1.194	0.533	0.96	SERPINF1	66.67
cg10511467	chr16	81529963	-0.3443	0.5485	0.533	0.96	CMIP	92.24
cg07175503	chr19	56050695	-1.57	2.501	0.533	0.96		63.22
cg19683913	chr2	17042517	1.519	2.42	0.533	0.96		47.92
cg25790116	chr12	101801239	-0.1511	0.2407	0.533	0.96	ARL1	2.84
cg24775108	chr14	58666607	0.06708	0.1069	0.533	0.96	ACTR10	1.12
cg12125767	chr3	32582625	-0.3439	0.5477	0.533	0.96	DYNC1LI1	88.23
cg01087964	chr1	12107363	-0.6179	0.9843	0.533	0.96		19
cg26811150	chr17	296411	0.3793	0.6042	0.533	0.96	FAM101B	91.62
cg10523996	chr3	126423120	0.0721	0.1148	0.533	0.96	CHCHD6	1.3
cg10234184	chr7	73163605	-0.5966	0.9503	0.533	0.96		79.12
cg14066773	chr19	2234262	-0.4509	0.7182	0.533	0.96	PLEKHJ1	81.82
cg20234373	chr6	160527310	-0.3082	0.491	0.533	0.96	IGF2R	91.86
cg18339722	chr3	58308388	0.2343	0.3733	0.533	0.96		93.68
cg16057782	chr17	6347554	-0.6209	0.9891	0.533	0.96	FAM64A	4.15
cg17129141	chr2	47629949	0.1093	0.174	0.533	0.96	MSH2	2.04
cg17318854	chr4	41468563	0.8607	1.371	0.533	0.96	LIMCH1	65.91
cg04945652	chr7	156804033	-0.405	0.6451	0.533	0.96	MNX1	9.14
cg18318715	chr1	181068076	-0.1793	0.2855	0.533	0.96		94.94
cg23904955	chr10	101282759	-0.6346	1.011	0.533	0.96		53.4
cg18845838	chr4	8442289	-0.2718	0.4329	0.533	0.96	ACOX3	3.23
cg00535785	chr16	49766785	-0.3828	0.6098	0.533	0.96	ZNF423	93.86
cg06880767	chr2	69752654	-0.5694	0.9069	0.533	0.96	AAK1	85.38
cg17483462	chr17	8140814	-0.3243	0.5166	0.533	0.96	CTC1	92.63
cg00356204	chr1	95509020	-0.2175	0.3464	0.533	0.96	ALG14	5.25
cg19096938	chr6	52604434	-0.5412	0.8621	0.533	0.96	GSTA7P	82.86
cg00221546	chr7	91269967	-0.2948	0.4695	0.533	0.96		93.9
cg14247150	chr2	74799215	-0.599	0.9542	0.533	0.96	M1AP	81.51
cg22830273	chr2	142889283	0.8658	1.379	0.533	0.96	LRP1B	11.75
cg03329949	chr3	50425698	-0.3785	0.6029	0.533	0.96	CACNA2D2	36.16
cg24969261	chr16	21287651	-2.024	3.224	0.533	0.96	CRYM	53.13
cg07963854	chr12	131202255	-2.045	3.258	0.533	0.96		48.36
cg17122222	chr2	182049210	-1.103	1.758	0.533	0.96	LOC101927156	49.13
cg17264765	chr11	17899520	-0.2819	0.449	0.533	0.96	SERGEF	93.23
cg15781316	chr7	96339267	-0.3781	0.6022	0.533	0.96	SHFM1	5.5
cg05819837	chr7	101647464	0.5517	0.8789	0.533	0.96	CUX1	83.57
cg02596994	chr12	122296950	-0.8029	1.279	0.533	0.96	HPD	71.99
cg04504942	chr1	25071788	0.08427	0.1342	0.533	0.96	CLIC4	1.71
cg07972191	chr8	99960580	0.7478	1.191	0.533	0.96	OSR2	43.02
cg13227373	chr7	23294105	-0.6026	0.9599	0.533	0.96	GPNMB	55.87
cg26690704	chr5	15004299	-0.3187	0.5077	0.533	0.96		92.94
cg09712368	chr16	57840379	-0.2195	0.3496	0.533	0.96		92.73
ch.4.3472400R	chr4	187580517	1.062	1.692	0.533	0.96	FAT1	15.08
cg07264777	chr11	66495323	-0.0816	0.13	0.533	0.96		1.62
cg11110544	chr7	137776547	-0.2335	0.372	0.533	0.96	AKR1D1	93.07
cg00399880	chr13	78293690	-1.002	1.595	0.533	0.96	SLAIN1	77.23
cg19791813	chr19	44555139	-1.159	1.847	0.533	0.96	ZNF223	24.93
cg16974878	chr1	231622987	-0.5991	0.9543	0.533	0.96		81.89
cg05782811	chr16	675980	0.1427	0.2273	0.533	0.96	RAB40C	98.15
cg02876466	chr10	80735988	-0.8409	1.34	0.533	0.96	LOC283050	79.95
cg13061925	chr3	37710359	-0.4757	0.7579	0.533	0.96	ITGA9	37.38
cg08378788	chr17	1395864	-1.035	1.649	0.533	0.96	MYO1C	43.95
cg03164379	chr17	40483184	-0.2748	0.4377	0.533	0.96	STAT3	91.5
cg22874664	chr20	57752991	-0.4804	0.7653	0.533	0.96		90.99
cg00048759	chr7	99775422	0.1507	0.2401	0.533	0.96	STAG3	1.79
cg10069734	chr2	120124354	0.1063	0.1694	0.533	0.96	DBI	3.38
cg22849677	chr1	226874745	-0.8346	1.33	0.533	0.96	ITPKB	70.91
cg02489908	chr17	6946086	-0.8271	1.318	0.533	0.96	SLC16A11	42.5
cg19206305	chr13	49926309	-0.3877	0.6177	0.533	0.96	CAB39L	91.31
cg27509552	chr10	77143458	-0.8706	1.387	0.533	0.96	ZNF503	55.71
cg22994634	chr17	38711130	-0.199	0.317	0.533	0.96	CCR7	93.28
cg10038278	chr7	75551428	-0.5949	0.9478	0.533	0.96	POR	76.45
cg23000942	chr5	58147306	-0.8962	1.428	0.533	0.96	RAB3C	73.03
cg12449286	chr4	119102247	-0.8639	1.376	0.533	0.96	NDST3	67
cg07269003	chr3	142681516	0.7806	1.244	0.533	0.96	PAQR9	72.59
cg21801535	chr19	28921775	-1.844	2.938	0.533	0.96		45.54
cg25338423	chr3	66023157	0.7154	1.14	0.533	0.96	MAGI1	30.06
cg15705810	chr2	153357492	-0.284	0.4525	0.533	0.96	FMNL2	92.5
cg12376406	chr14	21236306	0.3256	0.5188	0.533	0.96	EDDM3B	11.83
cg17961384	chrX	48534872	-0.4286	0.6828	0.533	0.96		7.91
cg16195878	chr3	63612034	-0.8552	1.363	0.533	0.96		80.22
cg07533630	chr19	18284235	-0.7046	1.123	0.533	0.96	IFI30	55.94
cg21863379	chr9	137751012	-1.368	2.179	0.533	0.96	LOC101448202	38.92
cg08866144	chr6	31371784	-1.238	1.973	0.533	0.96	MICA	31.26
cg18337575	chr18	77482837	0.1916	0.3053	0.533	0.96	CTDP1	96.81
cg16925808	chr14	73939631	0.813	1.295	0.533	0.96		36.02
cg27282397	chr2	20793466	-0.7193	1.146	0.533	0.96		70.91
cg12838644	chr14	77413642	-1.149	1.831	0.533	0.96		43.99
cg00489183	chr12	129334977	-1.27	2.024	0.533	0.96		18.97
cg11835219	chr7	114463802	-0.2068	0.3294	0.533	0.96		93.95
cg11252036	chr5	162684769	-1.011	1.61	0.533	0.96		22.87
cg03994448	chr4	153679631	0.2479	0.395	0.533	0.96		93.34
cg08276799	chr5	34757397	-0.5503	0.8768	0.533	0.96	RAI14	82.29
cg21579959	chr2	216500637	0.826	1.316	0.533	0.96		62.39
cg19237004	chr10	134679251	1.206	1.921	0.533	0.96	CFAP46	88.53
cg23427537	chr15	40630366	-0.2427	0.3867	0.533	0.96	C15orf52	4.89
cg17798037	chr13	114847515	-0.875	1.394	0.533	0.96	RASA3	37.11
cg03056265	chr6	27880822	-0.3366	0.5362	0.533	0.96	OR2B2	90.78
cg06901526	chr2	105654770	0.176	0.2804	0.533	0.96	MRPS9	3.5
cg00308560	chr7	216899	-1.062	1.692	0.533	0.96	FAM20C	61.85
cg16577132	chr14	31408344	-0.3383	0.5391	0.533	0.96	STRN3	92.26
cg00806319	chr9	96068666	-0.3783	0.6027	0.533	0.96	WNK2	89.14
cg11499431	chr17	17876065	-0.261	0.4159	0.533	0.96	TOM1L2	6.47
cg18321375	chr2	74881185	-0.1298	0.2069	0.533	0.96	SEMA4F	2.53
cg19760823	chr5	1120680	-0.5783	0.9213	0.533	0.96		39.59
cg13760742	chr14	101377396	0.4922	0.7842	0.533	0.96	MIR370	45.21
cg20822365	chr15	83621694	-0.07961	0.1268	0.533	0.96	HOMER2	2
cg06640568	chr2	159583636	-0.7863	1.253	0.533	0.96		70.49
cg16735938	chr6	32073324	-1.751	2.791	0.533	0.96	TNXB	39.85
cg04131943	chr1	46713243	-0.1409	0.2244	0.533	0.96	RAD54L	3.76
cg15304680	chr10	76429273	-0.4629	0.7376	0.533	0.96	ADK	83.28
cg13236507	chr3	98241978	-0.1665	0.2653	0.533	0.96	CLDND1	4.81
cg06544512	chr4	38159082	-1.059	1.688	0.533	0.96		73.06
cg06641755	chr7	95827716	0.6965	1.11	0.533	0.96	SLC25A13	44.45
cg11925560	chr11	82504199	-0.7866	1.253	0.533	0.96		62.89
cg06777732	chr12	131118426	1.434	2.286	0.533	0.96		21.17
cg00935015	chr4	2957324	-0.1721	0.2742	0.533	0.96	NOP14	95.21
cg06981887	chr1	5971495	-0.707	1.127	0.533	0.96	NPHP4	71.96
cg08966388	chr5	114849119	-1.172	1.867	0.533	0.96		68.52
cg26446535	chr19	47420596	0.3388	0.5398	0.533	0.96	GRLF1	93
cg11821136	chr15	90645018	-0.1977	0.315	0.533	0.96	IDH2	4.71
cg00011284	chr16	53469344	-0.1954	0.3114	0.533	0.96	RBL2	5.04
cg25440353	chr19	4221628	-0.4986	0.7944	0.533	0.96	ANKRD24	90.24
cg24315709	chr3	191019934	-0.3179	0.5065	0.533	0.96	UTS2B	91.74
cg06059461	chr15	89960503	0.5101	0.8128	0.533	0.96		24.46
cg21437042	chr17	72297214	1.179	1.879	0.533	0.96	DNAI2	58.28
cg03080879	chr2	175743413	-0.8182	1.304	0.533	0.96	CHN1	70.64
cg26605302	chr11	59629762	-1.19	1.896	0.533	0.96	TCN1	32.27
cg24994625	chr17	40949811	0.6176	0.9841	0.533	0.96	CNTD1	83.96
cg23289678	chr8	93631696	-1.086	1.73	0.533	0.96	LOC102724710	50.27
cg12066438	chr12	98909292	-0.06643	0.1058	0.533	0.96	TMPO	1.46
cg03240324	chr14	102974825	0.4936	0.7866	0.533	0.96	ANKRD9	37.48
cg00269140	chr7	86389542	-1.646	2.623	0.533	0.96	GRM3	78.46
cg08637874	chr12	24750744	-1.743	2.777	0.533	0.96		52.1
cg21549401	chr11	117881734	-0.9308	1.483	0.533	0.96		57.51
cg04632887	chr20	3065559	-0.3754	0.5982	0.533	0.96	AVP	94.38
cg14152540	chr2	214492596	-1.35	2.152	0.533	0.96	SPAG16	78.45
cg13897914	chr15	41695294	-0.3811	0.6072	0.533	0.96	NDUFAF1	11.54
cg02758495	chr9	80312751	-0.6445	1.027	0.533	0.96		61.04
cg13328548	chr1	42046043	0.426	0.6789	0.533	0.96	HIVEP3	27.54
cg01561957	chr1	115655444	-0.4186	0.6671	0.533	0.96		9.57
cg06796220	chr11	12255685	-0.3181	0.5068	0.533	0.96	MICAL2	92.87
cg03172996	chr2	152955498	0.1053	0.1678	0.533	0.96	CACNB4	3.03
cg10726037	chr20	42295412	-1.409	2.246	0.533	0.96	MYBL2	18.75
cg19617792	chr2	158485415	-0.06973	0.1111	0.533	0.96	ACVR1C	1.82
cg15219523	chr2	209129921	-0.9715	1.548	0.533	0.96	PIKFYVE	39.98
cg21608225	chr1	144930572	0.4965	0.7911	0.533	0.96	PDE4DIP	17.84
cg12216268	chr9	71320765	0.1904	0.3034	0.533	0.96	PIP5K1B	2.64
cg25544558	chr1	162531160	-0.1442	0.2298	0.533	0.96	UAP1	3.04
cg01385706	chr4	31172695	1.46	2.327	0.533	0.96	LOC102723778	80.77
cg25876719	chr5	172692778	0.9652	1.538	0.533	0.96		61.37
cg14950344	chr17	44810162	0.638	1.017	0.533	0.96	NSF	79.74
cg00843339	chr6	31367527	-0.2876	0.4582	0.533	0.96		5.47
cg23896840	chr3	325498	-1.21	1.928	0.533	0.96	CHL1	21.61
cg24615945	chr20	32801333	-0.6	0.9561	0.533	0.96		86.23
cg16010504	chrX	67871105	-0.5782	0.9213	0.533	0.96	STARD8	72.49
cg12356520	chr4	141782957	0.2033	0.3239	0.533	0.96		94.24
cg16353127	chr2	207125268	0.4131	0.6583	0.533	0.96	GPR1-AS	21.11
cg22690075	chr1	22109796	-0.09869	0.1573	0.533	0.96	USP48	2.41
cg27387222	chr12	32831504	-0.4664	0.7432	0.533	0.96	DNM1L	89.23
cg15579883	chr3	181722954	0.5853	0.9327	0.533	0.96		28.39
cg26312185	chr2	28610809	-0.2002	0.319	0.533	0.96		94.77
cg03948790	chr2	152361420	-0.1902	0.3031	0.533	0.96	NEB	94.3
cg11066209	chr7	2282252	0.4888	0.779	0.533	0.96	FTSJ2	31.33
cg11826327	chr11	1669926	1.524	2.429	0.533	0.96	HCCA2	84.38
cg08035913	chr11	113710843	-0.3821	0.6089	0.533	0.96	USP28	84.53
cg13893761	chr3	127647327	1.06	1.689	0.533	0.96	KBTBD12	26.33
cg26675876	chr8	11059176	2.072	3.301	0.533	0.96	XKR6	58.15
cg06894585	chr5	39400629	0.7117	1.134	0.533	0.96	DAB2	84.82
cg03585549	chr3	16926335	0.07229	0.1152	0.533	0.96	PLCL2	1.3
cg21130233	chr19	9251016	0.09311	0.1484	0.533	0.96	ZNF317	2.64
cg24594604	chr1	116947754	-0.1527	0.2433	0.533	0.96	C1orf203	94.72
cg20658466	chr7	46330719	-0.1815	0.2892	0.533	0.96		4.35
cg09948687	chr13	105067371	1.815	2.892	0.533	0.96		31.96
cg21405550	chr14	74235745	-0.7062	1.125	0.533	0.96	ELMSAN1	64.42
cg07015803	chr14	99655593	-2.514	4.006	0.533	0.96	BCL11B	72.14
cg09248266	chr19	39888152	-0.2891	0.4608	0.533	0.96	MED29	6.82
cg21898299	chr15	68924220	-0.6432	1.025	0.533	0.96	CORO2B	71.94
cg10814736	chr14	60196689	1.072	1.709	0.533	0.96	RTN1	32.82
cg17657268	chr7	107643956	0.06935	0.1105	0.533	0.96	LAMB1	1.3
cg06036172	chr14	76110864	-0.3952	0.6298	0.533	0.96	FLVCR2	92.67
cg13911723	chr7	6655120	0.08922	0.1422	0.533	0.96	ZNF853	1.91
cg05402948	chr10	98681487	-0.2252	0.3589	0.533	0.96	LCOR	95.01
cg23656103	chr2	9345420	-0.1771	0.2822	0.533	0.96	ASAP2	94.57
cg11683345	chr8	13134381	-0.1653	0.2634	0.533	0.96	DLC1	2.89
cg07963665	chr8	116299895	2.268	3.614	0.533	0.96		68.7
cg11632438	chr3	158519176	-0.7485	1.193	0.533	0.96	MFSD1	67.44
cg11907090	chr3	14459570	-0.5574	0.8882	0.533	0.96	SLC6A6	83.02
cg05896689	chr19	16130676	1.647	2.624	0.533	0.96	LOC126536	45.12
cg09254366	chr8	140667203	-0.8992	1.433	0.533	0.96	KCNK9	57.33
cg09685747	chr2	55920781	-0.1285	0.2048	0.533	0.96	PNPT1	3.02
cg01582077	chr19	46582486	-1.938	3.088	0.533	0.96		43.91
cg09737525	chr8	81014736	0.808	1.288	0.533	0.96	TPD52	35.9
cg22904401	chr5	92947872	0.242	0.3856	0.533	0.96		7.27
cg06650024	chr2	151385573	-1.443	2.299	0.533	0.96		55.11
cg24789021	chr11	19586093	-0.4257	0.6785	0.533	0.96	NAV2	11.6
cg03068838	chr12	52549986	-0.2116	0.3372	0.533	0.96		94.65
cg03132290	chr12	46765283	-0.0897	0.143	0.533	0.96	SLC38A2	2.09
cg07169368	chr5	77656507	0.08862	0.1412	0.533	0.96	SCAMP1	1.91
cg22881996	chr1	50812997	-0.9103	1.451	0.533	0.96		55
cg11093583	chr16	85204686	1.208	1.925	0.533	0.96		59.62
cg22682876	chrX	64925697	-0.6795	1.083	0.533	0.96	MSN	49.54
cg15938417	chr7	73921421	-0.174	0.2774	0.533	0.96	GTF2IRD1	94.56
cg13723441	chr14	21575514	-0.4296	0.6846	0.533	0.96		28.87
cg13452095	chr2	238787534	-0.3775	0.6016	0.533	0.96	RAMP1	88.91
cg02811970	chr13	30336328	0.8922	1.422	0.533	0.96		34.72
cg13325532	chr2	204690851	-0.5152	0.821	0.533	0.96		86.94
cg08705973	chr7	20257023	-0.7283	1.161	0.533	0.96	MACC1	40.55
cg08174206	chr12	109021209	-0.4825	0.769	0.533	0.96	SELPLG	86.68
cg10447951	chr11	77931452	-0.2661	0.4241	0.533	0.96	GAB2	95.09
cg20155337	chr6	31160456	0.4225	0.6733	0.533	0.96		11.21
cg01394847	chr16	73101069	-1.461	2.329	0.533	0.96		77.01
cg04966690	chr15	67034539	0.3642	0.5805	0.533	0.96	SMAD6	90.52
cg11764399	chr21	47864791	-0.3803	0.6062	0.533	0.96	PCNT	89
cg06419328	chr5	179345792	-0.3572	0.5694	0.533	0.96		89.52
cg27185128	chr17	45000622	0.09328	0.1487	0.533	0.96	GOSR2	2.47
cg23979971	chr5	138677953	0.1257	0.2003	0.533	0.96	PAIP2	2.05
cg15851681	chr3	44500282	-0.2213	0.3527	0.533	0.96	ZNF445	93.93
cg13385044	chr5	90523511	-0.3798	0.6053	0.533	0.96		89.9
cg20146767	chr12	102065524	-0.6146	0.9796	0.533	0.96	MYBPC1	80.75
cg01019875	chr17	6945620	1.647	2.625	0.533	0.96	SLC16A11	21.34
cg01964850	chr5	61601647	-0.3033	0.4834	0.533	0.96	KIF2A	5.66
cg03606214	chr15	21135690	1.241	1.978	0.533	0.96	NF1P1	46.02
cg24511685	chr1	109191152	-0.2943	0.4691	0.533	0.96	C1orf59	91.43
cg19686257	chr2	163625717	0.2653	0.4228	0.533	0.96	LOC101929570	92.33
cg16825281	chr9	116715777	1.135	1.809	0.533	0.96	ZNF618	71.84
cg09231862	chr14	29235376	-2.1	3.347	0.533	0.96	FOXG1	55.69
cg11306735	chr19	49943812	-0.8364	1.333	0.533	0.96	SLC17A7	28.5
cg03283842	chr2	179343803	-0.1527	0.2434	0.533	0.96	FKBP7	3.08
cg04786304	chr11	5539800	-2.251	3.588	0.533	0.96		60.08
cg01660999	chr8	108468421	-0.4283	0.6827	0.533	0.96	ANGPT1	10.41
cg21861313	chr10	65189308	0.7778	1.24	0.533	0.96	JMJD1C	80.87
cg02112027	chr8	82373819	-0.2936	0.4679	0.533	0.96	FABP9	91.5
cg07084675	chr18	56666239	-0.3749	0.5975	0.533	0.96		87.11
cg16967640	chr1	165205453	0.8962	1.428	0.533	0.96	LMX1A	12.55
cg00674056	chr1	35315844	-0.3761	0.5995	0.533	0.96		90.44
cg00737841	chr10	130726624	1.688	2.691	0.533	0.96		45.19
cg20799679	chr1	198503670	-1.17	1.865	0.533	0.96	ATP6V1G3	73.15
cg10775141	chr16	30457534	-0.2569	0.4095	0.533	0.96	SEPHS2	5.56
cg20184106	chr3	25831402	0.09044	0.1442	0.533	0.96	OXSM	2.05
cg10552080	chr1	22351926	0.1601	0.2551	0.533	0.96	LOC101928043	3.22
cg19256094	chr19	18980744	1.07	1.705	0.533	0.96	GDF1	46.64
cg11152667	chr12	132854031	1.314	2.094	0.533	0.96	GALNT9	36.62
cg02183671	chr4	15779999	1.032	1.645	0.533	0.96	CD38	62.33
cg04837959	chr1	29742186	0.6021	0.9597	0.533	0.96		17.51
cg18335068	chr19	53757910	-0.2009	0.3203	0.533	0.96	ZNF677	3.51
cg04516024	chr15	73044236	-0.6492	1.035	0.533	0.96	ADPGK	78.3
cg24180944	chr7	20259044	-1.112	1.772	0.533	0.96		42.07
cg23590262	chr4	173470589	-0.5387	0.8586	0.533	0.96	GALNTL6	89.34
cg19331423	chr9	2818246	0.7309	1.165	0.533	0.96	KIAA0020	43.03
cg11099984	chr18	60864615	-0.7348	1.171	0.533	0.96	BCL2	57.38
cg23868720	chr10	98273719	-0.08731	0.1392	0.533	0.96	TLL2	2.21
cg10215339	chr13	112905729	-1.431	2.281	0.533	0.96		91.21
cg26697310	chr8	41542172	-0.3931	0.6265	0.533	0.96	ANK1	88.6
cg11569219	chr4	56413215	0.09101	0.1451	0.533	0.96	CLOCK	1.85
cg21637749	chr2	25862633	1.172	1.868	0.533	0.96	DTNB	58.11
cg01639562	chr19	36024876	-1.076	1.715	0.533	0.96	GAPDHS	15.58
cg11605089	chr4	3671400	-0.9497	1.514	0.533	0.96		48.79
cg14665192	chr12	6898711	-0.5978	0.9529	0.533	0.96	CD4	30.19
cg21972502	chr5	148829433	-0.2797	0.4458	0.533	0.96		91.48
cg27115439	chr12	20617674	-1.604	2.556	0.533	0.96	PDE3A	64.4
cg03465562	chrX	19001031	0.7693	1.226	0.533	0.96	PHKA2	90.2
cg22723660	chr12	123430505	-0.4387	0.6992	0.533	0.96	ABCB9	90.52
cg16184154	chr22	38286248	-0.2393	0.3814	0.533	0.96		93.05
cg10163501	chr17	55823541	-0.7462	1.189	0.533	0.96	CCDC182	64.98
cg09664170	chr4	188534912	-1.133	1.805	0.533	0.96		34.85
cg04697094	chr4	78115125	1.427	2.275	0.533	0.96		35.75
cg07584087	chr5	179227268	-0.2724	0.4342	0.533	0.96	MGAT4B	92.69
cg26422792	chr6	98150123	-1.076	1.716	0.533	0.96	LOC101927314	15.44
cg17029376	chr11	15928144	-0.5972	0.9519	0.533	0.96		38.49
cg01460520	chr16	22290349	-0.4629	0.7379	0.533	0.96	EEF2K	88.28
cg24864275	chr19	40421453	-1.208	1.925	0.533	0.96	FCGBP	36.88
cg03380207	chr4	76649216	-0.1967	0.3136	0.533	0.96	USO1	3.57
cg06369591	chr10	45918093	-0.5511	0.8784	0.533	0.96	ALOX5	33.67
cg25657823	chr3	46904789	1.145	1.825	0.533	0.96	MYL3	88.68
cg05056638	chr8	24800824	1.775	2.83	0.533	0.96		12.03
cg03716313	chr17	19355725	-0.4211	0.6713	0.533	0.96		89.84
cg17063780	chr12	103816811	-1.356	2.161	0.533	0.96	C12orf42	78.82
cg00837056	chr3	166278364	-1.562	2.49	0.533	0.96		31.98
cg17908602	chr1	117317903	0.899	1.433	0.533	0.96		21.83
cg05149258	chr5	13944584	0.5052	0.8052	0.533	0.96	DNAH5	90.49
cg02325361	chr12	65979737	-0.5603	0.8931	0.533	0.96	LOC100507065	70.57
cg07355080	chr11	3829256	-0.2446	0.3899	0.533	0.96	PGAP2	5.93
cg23917399	chr5	118691751	-1.064	1.695	0.533	0.96	TNFAIP8	33.84
cg05642873	chr1	202858370	0.08764	0.1397	0.533	0.96	RABIF	2.37
cg23606406	chrX	109921995	1.319	2.102	0.533	0.96	CHRDL1	46.82
cg11814946	chr2	161111093	-0.3504	0.5586	0.533	0.96		91.44
cg13692711	chr16	51184579	-2.623	4.182	0.533	0.96	SALL1	24.92
cg08768920	chr4	88233933	0.366	0.5835	0.533	0.96	HSD17B13	89.46
cg27136772	chr2	121995779	0.719	1.146	0.533	0.96	TFCP2L1	82.97
cg06067593	chr4	176918809	-1.02	1.626	0.533	0.96	GPM6A	29.01
cg14355405	chr13	111297084	-0.4121	0.657	0.533	0.96	CARS2	91.75
cg14158053	chr9	125675560	-0.6763	1.078	0.533	0.96	ZBTB6	7.21
cg05775281	chr17	8884925	-0.6968	1.111	0.533	0.96		82.8
cg16639105	chr3	142755647	-0.3602	0.5742	0.533	0.96	U2SURP	91.38
cg05775709	chr9	8735059	-0.8681	1.384	0.533	0.96	PTPRD	38.34
cg19032382	chr5	177019608	-0.1975	0.3149	0.533	0.96	TMED9	3.7
cg26363477	chr1	152798351	-0.5853	0.9331	0.533	0.96		21.1
cg02635623	chr16	31120357	-0.9436	1.504	0.533	0.96	BCKDK	41.28
cg11553385	chr5	14429386	-0.4616	0.7359	0.533	0.96	TRIO	89.23
cg04498023	chr8	42752993	-0.2094	0.3339	0.533	0.96	HOOK3	4.35
cg24695115	chr19	3786492	0.07768	0.1238	0.533	0.96	MATK	1.51
cg13564264	chr6	143824259	0.1773	0.2826	0.533	0.96	FUCA2	93.99
cg00253851	chr16	8223276	0.1911	0.3047	0.533	0.96		3.64
cg18118033	chr1	26686703	-0.1326	0.2114	0.533	0.96		2.81
cg10670398	chr4	184523823	-0.885	1.411	0.533	0.96		71.54
cg09367529	chr20	5093552	0.07036	0.1122	0.533	0.96	TMEM230	1.45
cg16724298	chr1	2208116	-0.4894	0.7802	0.533	0.96	SKI	86.93
cg15798153	chr7	90338861	-1.123	1.79	0.533	0.96	CDK14	37.78
cg05783085	chr9	101855235	-1.032	1.645	0.533	0.96		80.88
cg07176285	chr1	101216073	3.271	5.215	0.533	0.96		37.88
cg11275039	chr10	129824584	-0.2934	0.4678	0.533	0.96	PTPRE	92.7
cg13378153	chr16	4388381	-0.3453	0.5504	0.533	0.96	GLIS2	87.78
cg18271581	chr22	34047559	-0.3655	0.5826	0.533	0.96	LARGE	93.98
cg05653887	chr22	46767176	-0.8009	1.277	0.533	0.96	CELSR1	81.28
cg26060132	chr3	10237341	0.2882	0.4594	0.533	0.96	IRAK2	90.54
cg08489623	chr7	55902220	0.9144	1.458	0.533	0.96	SEPT14	33.09
cg04196520	chr16	79199138	-0.3	0.4783	0.533	0.96	WWOX	92.55
cg19190258	chr8	101159120	0.597	0.9517	0.533	0.96	FBXO43	64.5
cg26069514	chr8	21900314	-0.6638	1.058	0.533	0.96	FGF17	10.31
cg11586249	chr8	119119864	1.03	1.642	0.533	0.96	EXT1	81.54
cg25362980	chr7	139308346	-0.2635	0.4202	0.533	0.96	HIPK2	92.96
cg14233578	chr18	39652533	-0.215	0.3427	0.533	0.96	PIK3C3	93.79
cg03122185	chr14	104696198	-1.457	2.323	0.533	0.96		62.97
cg13721397	chr9	131831038	-0.4346	0.6928	0.533	0.96	FAM73B	87.42
cg27254860	chr3	59983787	0.156	0.2488	0.533	0.96	FHIT	94.66
cg16756986	chr8	56895122	0.3011	0.4801	0.533	0.96	LYN	93.95
cg15136338	chr10	113979293	-0.3703	0.5904	0.533	0.96		91.12
cg00288746	chr2	12552567	0.2281	0.3637	0.533	0.96	LOC100506457	93.84
cg13626246	chr9	87623942	-0.782	1.247	0.533	0.96	NTRK2	16.15
cg24940001	chr13	76088891	-0.848	1.352	0.533	0.96		72.34
cg03107405	chr2	3381941	0.07664	0.1222	0.533	0.96	TSSC1	1.52
cg23978657	chr1	89664260	0.2224	0.3545	0.533	0.96	GBP4	3.29
cg07838002	chr2	26864234	-0.6493	1.035	0.533	0.96	CIB4	44.45
cg04496336	chr4	153859244	-0.173	0.2758	0.533	0.96		3.58
cg18823249	chr12	62539678	-0.5126	0.8172	0.533	0.96	FAM19A2	88.6
cg15486826	chr11	15939887	-0.4008	0.6391	0.533	0.96		89.34
cg07906632	chr3	147074073	-1.784	2.844	0.533	0.96		34.9
cg19968934	chr1	23013699	-0.7493	1.195	0.533	0.96		80.11
cg27401333	chr10	20211558	-0.7263	1.158	0.533	0.96	PLXDC2	77.1
cg17826043	chr19	42299635	-1.164	1.856	0.533	0.96	CEACAM3	30.43
cg27106290	chr5	22853901	-2.047	3.263	0.533	0.96	CDH12	49.4
cg16845708	chr1	22379018	-0.3079	0.4908	0.533	0.96	CDC42	3.68
cg07228752	chr4	87928304	0.08757	0.1396	0.533	0.96	AFF1	1.59
cg03911113	chr15	42474739	-0.2433	0.3879	0.533	0.96	VPS39	93.59
cg09449927	chr3	65983019	-0.5162	0.823	0.533	0.96	MAGI1	84.93
cg03421485	chr15	41221546	-0.06586	0.105	0.533	0.96	DLL4	1.48
cg23424962	chrX	122318339	1.8	2.87	0.533	0.96	GRIA3	30.07
cg21391815	chr3	88109204	0.1345	0.2144	0.533	0.96	CGGBP1	3.26
cg18608761	chr7	23490152	0.3118	0.4971	0.533	0.96	IGF2BP3	91.74
cg10068852	chr2	37699353	0.5851	0.933	0.533	0.96		45
cg19831147	chr19	37341886	0.1677	0.2674	0.533	0.96	ZNF345	3.75
cg12650512	chr10	29329220	-1.544	2.462	0.533	0.96		65.21
cg20290336	chr1	246741712	0.6109	0.974	0.533	0.96	CNST	77.13
cg06319522	chr9	37428531	-0.3113	0.4963	0.533	0.96	GRHPR	91.23
cg16153386	chr5	153689549	0.6696	1.068	0.533	0.96	GALNT10	86.34
cg23280681	chr16	12070416	0.2856	0.4554	0.533	0.96	RUNDC2A	5.2
cg16244271	chr16	1641600	-0.3153	0.5028	0.533	0.96	IFT140	91.23
cg10093265	chr13	25643742	-1.653	2.636	0.533	0.96		53.52
cg27627324	chr7	143599269	0.08951	0.1427	0.533	0.96	FAM115A	2.33
cg11691214	chr17	79876118	0.1613	0.2572	0.533	0.96	SIRT7	5.17
cg06471681	chr17	72984322	-0.1932	0.308	0.533	0.96	CDR2L	4.69
cg06577703	chr17	79431121	0.6963	1.11	0.533	0.96	BAHCC1	45.28
cg26970983	chr6	30115028	-1.061	1.691	0.533	0.96	TRIM40	43.86
cg10241671	chr1	32573603	0.1031	0.1645	0.533	0.96	KPNA6	3.17
cg21225563	chr12	6645571	-0.5705	0.9097	0.533	0.96	GAPDH	84.86
cg07236737	chr17	32746772	1.213	1.935	0.533	0.96		36.15
cg13198505	chr5	64850892	0.6008	0.9579	0.533	0.96	CENPK	92.71
cg03764161	chr11	58912327	-1.449	2.311	0.533	0.96	FAM111A	58.1
cg13295639	chr11	118294858	-0.8393	1.338	0.533	0.96		56.91
cg18451774	chr21	40291514	-0.1973	0.3145	0.533	0.96	LOC400867	94.1
cg04563863	chr19	1158119	-0.4224	0.6735	0.533	0.96	SBNO2	89.03
cg10272857	chr1	217695788	0.3674	0.5859	0.533	0.96	GPATCH2	88.07
cg09888753	chr8	28928272	0.1119	0.1784	0.533	0.96	KIF13B	97.59
cg02393756	chr18	9912783	-0.3589	0.5722	0.533	0.96	VAPA	92.94
cg19031951	chr7	91835490	0.6415	1.023	0.533	0.96	KRIT1	89.24
cg16194292	chr7	101481779	0.3274	0.5221	0.533	0.96	CUX1	92.44
cg00553195	chr8	143429318	-1.436	2.289	0.533	0.96	TSNARE1	66.61
cg27569174	chr1	177952602	0.3182	0.5073	0.533	0.96		93.15
cg27026281	chr2	18248362	-1.195	1.906	0.533	0.96		52.01
cg27237541	chr10	26497739	1.18	1.881	0.533	0.96	MYO3A	30.55
cg05777268	chr11	76898500	-0.4379	0.6982	0.533	0.96	MYO7A	89.25
cg06807343	chr19	3165973	-1.187	1.892	0.533	0.96		20.81
cg01640444	chr3	193311744	0.2631	0.4195	0.533	0.96	OPA1	3.59
cg27169846	chr4	8012170	2.201	3.509	0.533	0.96	ABLIM2	77.85
cg15111708	chr5	154146853	-0.4599	0.7334	0.533	0.96	LARP1	88.08
cg04423696	chr17	45249385	-0.652	1.04	0.533	0.96	CDC27	45.54
cg19139589	chr2	25149093	-0.6147	0.9801	0.533	0.96		78.17
cg04296894	chr6	26519748	0.2819	0.4495	0.533	0.96		93.05
cg08428489	chr10	12460857	-0.3522	0.5616	0.533	0.96	CAMK1D	91.95
cg13366219	chr17	74236288	-0.06446	0.1028	0.533	0.96	RNF157	1.32
cg11683663	chr19	855536	-1.551	2.473	0.533	0.96	ELANE	48.64
cg17051560	chr12	93963396	-0.228	0.3636	0.533	0.96	SOCS2	6.68
cg24792717	chr5	140229827	1.643	2.62	0.533	0.96	PCDHA6	77.67
cg16706613	chr12	52423671	1.111	1.771	0.533	0.96		58.51
cg04523697	chr14	24025007	-0.1686	0.2689	0.533	0.96	THTPA	3.52
cg12661408	chr16	11722221	-0.6876	1.096	0.533	0.96		76.82
cg13014332	chr1	245297472	-1.469	2.343	0.533	0.96		65.87
cg26577017	chr8	80523191	-2.07	3.301	0.533	0.96	STMN2	58.16
cg06184199	chr5	75143942	-1.122	1.789	0.533	0.96		49.19
cg04975617	chr1	227922304	-0.5244	0.8362	0.533	0.96	SNAP47	18
cg07543219	chr2	44224230	-0.7872	1.255	0.533	0.96	LRPPRC	80.43
cg20118954	chr20	20527380	-0.3252	0.5186	0.533	0.96	RALGAPA2	92.87
cg26883171	chr11	45726850	-0.565	0.9011	0.533	0.96		32.4
cg00577202	chr1	156784152	0.8036	1.282	0.533	0.96	SH2D2A	41.19
cg12618758	chr1	76890626	-2.151	3.43	0.533	0.96	ST6GALNAC3	58.73
cg27636120	chr6	79325648	-0.6323	1.008	0.533	0.96		26.05
cg24147489	chr3	120361491	-0.9224	1.471	0.533	0.96	HGD	69.95
cg08317412	chr11	124481193	0.777	1.239	0.533	0.96	PANX3	45.96
cg02914510	chr2	120976035	-0.4399	0.7015	0.533	0.96		89.15
cg14215919	chr13	99676488	-0.1716	0.2737	0.533	0.96	DOCK9	94.71
cg27472905	chr2	241938166	0.07971	0.1271	0.533	0.96	SNED1	1.7
cg08708644	chr5	43397467	-1.259	2.008	0.533	0.96	CCL28	54.5
cg07928541	chr7	151038942	0.07111	0.1134	0.533	0.96	NUB1	1.27
cg25026500	chr6	34855887	-0.2835	0.4521	0.533	0.96	TAF11	5.43
cg04810007	chr14	71788121	0.107	0.1706	0.533	0.96		1.98
cg12930392	chr3	196481615	-0.6509	1.038	0.533	0.96	PAK2	22.32
cg13510114	chr14	64971263	-0.07312	0.1166	0.533	0.96	ZBTB25	1.46
cg13578652	chr21	43823863	-0.8305	1.325	0.533	0.96	UBASH3A	47.67
cg18294824	chr12	53046543	-1.063	1.695	0.533	0.96	KRT2	51.84
cg14536881	chr9	36740105	-1.062	1.693	0.533	0.96		59.66
cg03426236	chr7	156756354	-0.3589	0.5724	0.533	0.96	NOM1	87.97
cg19751693	chr2	238413220	-1.101	1.755	0.533	0.96	MLPH	86.47
cg20005629	chr7	157447022	-2.009	3.204	0.533	0.96	PTPRN2	63.13
cg17093522	chr12	6502902	0.5137	0.8193	0.533	0.96		89.3
cg18588191	chr1	24748385	-0.6674	1.064	0.533	0.96	NIPAL3	56.38
cg20322482	chr7	152268349	-0.5997	0.9565	0.533	0.96		83.36
cg10319893	chr13	37248953	1.93	3.078	0.533	0.96	C13orf36	20.3
cg15253642	chr5	84741535	1.333	2.125	0.533	0.96		22.07
cg15082028	chr1	19043507	0.7683	1.225	0.533	0.96	PAX7	3.46
cg12122166	chr6	132406985	-0.8904	1.42	0.533	0.96		69.15
cg11694223	chr8	27473467	-0.2437	0.3887	0.533	0.96	CLU	94.04
cg09581012	chr4	1991868	-0.2412	0.3846	0.533	0.96	NELFA	95.22
cg07297063	chr6	110081456	-0.5958	0.9502	0.533	0.96	FIG4	84.36
cg10029459	chr17	36768809	-0.7408	1.181	0.533	0.96		74.12
cg00274965	chr21	34405681	-1.095	1.747	0.533	0.96		9.57
cg12951526	chr14	77004745	-0.8276	1.32	0.533	0.96		58.61
cg14097631	chr15	63127716	-0.5549	0.8851	0.533	0.96	TLN2	34.49
cg20421446	chr6	5994588	-1.75	2.791	0.533	0.96		64.35
cg05046371	chr7	2770788	0.624	0.9953	0.533	0.96	GNA12	37.39
cg11591325	chr5	76012591	0.1839	0.2933	0.533	0.96	F2R	2.46
cg17049479	chr15	91350542	-0.3041	0.4849	0.533	0.96	BLM	92.25
cg03382098	chr13	103301206	0.2664	0.4249	0.533	0.96	TPP2	92.38
cg05776658	chr2	186010606	-0.5272	0.8409	0.533	0.96		19.6
cg18172013	chr8	55088102	0.4505	0.7185	0.533	0.96		86.51
cg10033488	chr16	87638380	0.6983	1.114	0.533	0.96	JPH3	30.13
cg23597015	chr15	68932319	0.3307	0.5275	0.533	0.96	CORO2B	89.56
cg17669158	chr13	21139883	-0.2057	0.3281	0.533	0.96	IFT88	94.79
cg23834812	chr17	76500801	1.915	3.054	0.533	0.96	DNAH17	38.58
cg24880886	chr22	31064067	-0.1042	0.1662	0.533	0.96	DUSP18	2.35
cg27614534	chr18	56296496	-0.8921	1.423	0.533	0.96	ALPK2	69.77
cg07025583	chr5	157078881	0.8639	1.378	0.533	0.96	SOX30	15.2
cg24911519	chr7	123295209	-0.9562	1.525	0.533	0.96	LMOD2	65.36
cg10897011	chr12	104066535	-0.6349	1.013	0.533	0.96	STAB2	87.34
cg05283646	chr8	1105957	2.548	4.064	0.533	0.96		46.74
cg01197891	chr4	57843787	-0.07585	0.121	0.533	0.96	C4orf14	1.74
cg20731110	chr18	580228	0.8389	1.338	0.533	0.96	CETN1	40.8
cg03021735	chr3	139934963	-0.7809	1.245	0.533	0.96	CLSTN2	41.96
cg06969979	chr1	3557200	0.9815	1.565	0.533	0.96	WDR8	27.76
cg25346117	chr1	116923256	-1.114	1.777	0.533	0.96	ATP1A1	81.93
cg15897921	chr1	169765039	-0.9166	1.462	0.533	0.96	C1orf156	19.07
cg21210082	chr3	42560245	-0.2581	0.4117	0.533	0.96	VIPR1	94.24
cg09122655	chr10	72027576	-0.5668	0.9041	0.533	0.96	NPFFR1	41.39
cg15350596	chr5	57048574	1.024	1.633	0.533	0.96		85.11
cg21409550	chr20	18811494	-1.174	1.873	0.533	0.96	C20orf78	39.4
cg21183523	chr18	22929205	-2.024	3.229	0.533	0.96	ZNF521	37.44
cg16858415	chr11	116967348	-0.297	0.4737	0.533	0.96	SIK3	3.56
cg14486880	chr12	49226360	-0.2643	0.4216	0.533	0.96	DDX23	93.4
cg14431961	chr2	62634272	-0.2248	0.3586	0.533	0.96		93.86
cg05563292	chr5	9474146	-1.37	2.186	0.533	0.96	SEMA5A	62.74
cg08561325	chr11	8932965	-0.3001	0.4787	0.533	0.96	C11orf17	5.05
cg18882343	chr1	9262756	-0.599	0.9555	0.533	0.96		16.58
cg02963214	chr5	171957824	-1.061	1.693	0.533	0.96		72.54
cg07285814	chr2	120776002	1.176	1.876	0.533	0.96	EPB41L5	49.2
cg01329901	chr10	26850740	-1.627	2.595	0.533	0.96	APBB1IP	53.52
cg00733328	chr14	101001145	-0.4983	0.7949	0.533	0.96		82.5
cg26795730	chr1	206223719	-0.1114	0.1777	0.533	0.96	AVPR1B	2.3
cg16954280	chr17	30593009	0.1039	0.1658	0.533	0.96	RHBDL3	2.8
cg09618924	chr22	35975187	-0.5123	0.8171	0.533	0.96		86.78
cg21598868	chrX	15621167	0.9706	1.548	0.533	0.96	ACE2	36.35
cg17497537	chr15	31453253	-0.3916	0.6246	0.533	0.96	TRPM1	88.77
cg02344001	chr7	17831714	-0.339	0.5408	0.533	0.96	SNX13	89.11
cg10102589	chr17	5685631	-0.6846	1.092	0.533	0.96	LOC339166	81.43
cg10683054	chr6	132129037	0.09275	0.1479	0.533	0.96	ENPP1	1.93
cg09241929	chr20	57465560	-0.9016	1.438	0.533	0.96	GNAS	43.81
cg03486475	chr5	140796240	-1.282	2.046	0.533	0.96	PCDHGA4	75.66
cg20129827	chrX	118284659	-0.9271	1.479	0.533	0.96	KIAA1210	75.25
cg22123865	chr13	36627609	-1.206	1.924	0.533	0.96	DCLK1	35.39
cg05133422	chrX	65235211	-0.9092	1.45	0.533	0.96		16.27
cg17303756	chr6	99279108	1.232	1.965	0.533	0.96		11.55
cg24721810	chr18	65838750	-2.035	3.246	0.533	0.96		82.71
cg15472843	chr17	56307383	-0.7195	1.148	0.533	0.96		80.08
cg04174651	chr6	11850038	-0.6164	0.9832	0.533	0.96		76.39
cg26330912	chr21	39600843	-0.7635	1.218	0.533	0.96	KCNJ15	85.48
cg26398791	chr1	38455867	-0.5237	0.8354	0.533	0.96	SF3A3	4.92
cg05215925	chr6	154360587	2.018	3.219	0.533	0.96	OPRM1	34.37
cg26343069	chr15	90343036	-0.3824	0.61	0.533	0.96	ANPEP	90.93
cg01196950	chr16	3233791	-0.3014	0.4808	0.533	0.96		9.64
cg20259552	chr12	107384681	-0.2321	0.3703	0.533	0.96		94.35
cg08184027	chr11	74207624	-0.1739	0.2773	0.533	0.96		94.02
cg24394340	chr2	192172462	-0.2868	0.4575	0.533	0.96	MYO1B	92.96
cg05938179	chr2	219903141	-0.4716	0.7522	0.533	0.96	CCDC108	14.81
cg18637510	chr5	99107471	-1.061	1.693	0.533	0.96		21.51
cg24118381	chr5	74722269	-0.4077	0.6503	0.533	0.96	COL4A3BP	86.99
cg02081889	chr9	78505104	-0.172	0.2744	0.533	0.96	PCSK5	3.58
cg10846698	chr6	160209486	-0.8677	1.384	0.533	0.96	TCP1	26.05
cg07759770	chr2	85839318	0.1321	0.2108	0.533	0.96	C2orf68	3.17
cg04906740	chr13	28674998	-0.1693	0.2701	0.533	0.96	FLT3	4.21
cg20948841	chr14	64061538	-0.3461	0.5521	0.533	0.96		88.69
cg14303369	chr15	58702812	-0.6624	1.057	0.533	0.96		69.66
cg02845063	chr3	121312241	-0.8087	1.29	0.533	0.96	FBXO40	68.52
cg14678667	chr15	100752549	-0.349	0.5567	0.533	0.96	ADAMTS17	9.02
cg22821220	chr3	15915340	-0.5917	0.9439	0.533	0.96	MIR563	83.07
cg13191367	chr4	71109313	1.382	2.205	0.533	0.96	CSN3	88.67
cg04517079	chr6	41546161	-0.6708	1.07	0.533	0.96	FOXP4	55.01
cg11771234	chr18	908396	-0.4752	0.758	0.533	0.96	ADCYAP1	3.01
cg19781536	chr18	649381	-0.8836	1.41	0.533	0.96	CLUL1	74.59
cg19273316	chr1	228353364	0.1281	0.2043	0.533	0.96	C1orf69	4.01
cg11885229	chr7	69938030	-0.3747	0.5978	0.533	0.96	AUTS2	91.44
cg11608654	chr7	135414246	-1.114	1.777	0.533	0.96	SLC13A4	48.88
cg00592510	chr17	1957625	-0.4615	0.7363	0.533	0.96	HIC1	12.98
cg12149703	chr1	150241905	-0.8711	1.39	0.533	0.96	APH1A	69.43
cg09514589	chr15	76603992	-0.2067	0.3298	0.533	0.96	ETFA	4.33
cg27056119	chr6	2842239	0.08423	0.1344	0.533	0.96	SERPINB1	2.15
cg20726908	chr8	18068704	-0.1576	0.2514	0.533	0.96	NAT1	94.55
cg08238129	chr12	123412305	-0.344	0.5488	0.533	0.96	ABCB9	90.23
cg15246686	chr9	72715990	-0.3621	0.5777	0.533	0.96	MAMDC2	89.91
cg03023935	chr10	72016196	-0.2866	0.4572	0.533	0.96	NPFFR1	94.49
cg01225541	chr5	122110639	-0.06446	0.1028	0.533	0.96	SNX2	1.44
cg00479180	chr4	684653	-0.447	0.7132	0.533	0.96	MFSD7	76.91
cg11302533	chr3	197183662	-0.1527	0.2436	0.533	0.96		2.33
cg26175042	chr5	104108894	-1.536	2.45	0.533	0.96		52.38
cg22862767	chr2	154343870	1.245	1.987	0.533	0.96		72.36
cg01934777	chr2	9246972	-1.537	2.452	0.533	0.96		77.37
cg08061608	chr19	15692571	-1.067	1.703	0.533	0.96		29.85
cg13601472	chr9	108800295	0.4791	0.7643	0.533	0.96		93.62
cg17434043	chr11	2907123	0.7173	1.144	0.533	0.96	CDKN1C	8.23
cg00873517	chr8	136511832	-1.305	2.082	0.533	0.96	KHDRBS3	60.93
cg03854765	chr20	4981014	-0.3894	0.6212	0.533	0.96	SLC23A2	6.83
cg17587981	chr7	102988071	-0.1978	0.3155	0.533	0.96	PSMC2	3.93
cg16654023	chr1	169337522	-0.1725	0.2752	0.533	0.96	NME7	2.68
cg07277818	chr5	137774639	0.5084	0.811	0.533	0.96	REEP2	14.3
cg22573136	chr4	146560195	0.2862	0.4566	0.533	0.96	MMAA	91.99
cg16698116	chr1	149981734	-0.3517	0.5611	0.533	0.96	OTUD7B	5.58
cg07557903	chr8	144600645	-0.4713	0.752	0.533	0.96	ZC3H3	80.96
cg20471600	chr22	39808500	-0.5312	0.8476	0.533	0.96	TAB1	86.2
cg19370653	chr4	111550040	0.5701	0.9096	0.533	0.96	PITX2	5.57
cg11033271	chr7	21984339	-0.1149	0.1833	0.533	0.96	CDCA7L	2.14
cg03938704	chr9	117853740	-0.7078	1.129	0.533	0.96	TNC	82.37
cg07908559	chr4	14112493	1.483	2.365	0.533	0.96	LINC01085	47.3
cg25106791	chr7	2962373	1.227	1.957	0.533	0.96	CARD11	66.53
cg23043844	chr15	40747467	0.8175	1.304	0.533	0.96	BAHD1	77.52
cg22455914	chr18	7116977	0.07898	0.126	0.533	0.96	LAMA1	1.67
cg08957280	chr18	20965182	-0.1426	0.2275	0.533	0.96	TMEM241	95.93
cg16261348	chr14	20785781	0.2059	0.3284	0.533	0.96	CCNB1IP1	95.5
cg24504361	chr12	53297987	-0.4921	0.7852	0.533	0.96	KRT8	25.92
cg17279458	chr3	44753948	-2.153	3.435	0.533	0.96	ZNF502	20.92
cg09391586	chr10	78642186	1.847	2.946	0.533	0.96	KCNMA1	51.17
cg15108430	chr5	15925265	2.269	3.62	0.533	0.96	FBXL7	80.66
cg14260101	chr22	19477107	-0.2172	0.3466	0.533	0.96	CDC45	94.03
cg18266530	chr22	42671409	0.5086	0.8115	0.533	0.96		82.6
cg16964683	chr3	24633536	-0.568	0.9063	0.533	0.96		39.62
cg13607311	chr6	144262258	-0.5163	0.8237	0.533	0.96	PLAGL1	87.51
cg17100943	chr19	6459300	0.4752	0.7582	0.533	0.96	SLC25A23	8.38
cg01441308	chr2	127811853	-1.85	2.952	0.533	0.96	BIN1	68.55
cg22194781	chr12	9530827	-0.6829	1.09	0.533	0.96	LOC101928030	29.58
cg01625750	chr1	242108340	0.7028	1.121	0.533	0.96		22.53
cg04423621	chr16	83390001	-0.3872	0.6179	0.533	0.96	CDH13	6.25
cg13848703	chr17	15796280	1.162	1.855	0.533	0.96		60.24
cg13558166	chr11	125933911	-1.509	2.408	0.533	0.96	CDON	54.85
cg24756403	chr10	115860310	-0.9454	1.508	0.533	0.96		73.47
cg01527715	chr1	94704159	-0.4872	0.7774	0.533	0.96	ARHGAP29	88.35
cg08276983	chr9	131102881	0.07514	0.1199	0.533	0.96	SLC27A4	1.76
cg05658173	chr20	43377579	-0.8841	1.411	0.533	0.96	KCNK15	32.79
cg17439089	chr8	103715127	-0.5867	0.9362	0.533	0.96		81.88
cg22449918	chr1	178513900	-0.6052	0.9656	0.533	0.96	C1orf220	84.4
cg11444379	chr14	33403743	-0.2654	0.4235	0.533	0.96		3.33
cg12463325	chr2	85371196	-1.013	1.616	0.533	0.96	TCF7L1	83.22
cg10545088	chr17	76188827	0.2538	0.405	0.533	0.96	AFMID	92.91
cg00547021	chr6	117204640	-0.8482	1.353	0.533	0.96	RFX6	61.67
cg18721673	chr6	27636496	0.1014	0.1617	0.533	0.96		2.32
cg02374107	chr16	4163907	-0.8191	1.307	0.533	0.96	ADCY9	60.68
cg06854495	chr11	113272154	0.7874	1.256	0.533	0.96		81.47
cg14782895	chr5	103829253	-1.741	2.778	0.533	0.96		58.93
cg00888162	chr2	38152302	-0.1668	0.2661	0.533	0.96	FAM82A1	3.25
cg05118056	chr10	127808413	-0.7469	1.192	0.533	0.96	ADAM12	32.68
cg23236370	chr5	33892705	2.48	3.957	0.533	0.96	ADAMTS12	58.98
cg07695181	chr6	106553289	-0.4414	0.7043	0.533	0.96	PRDM1	90.54
cg11354908	chr19	18255899	0.1673	0.2669	0.533	0.96	MAST3	97.52
cg22908277	chr5	147469148	-0.5623	0.8972	0.533	0.96	SPINK5	89.13
cg03041742	chr1	43147857	0.07679	0.1225	0.533	0.96	YBX1	1.5
cg12793681	chr2	240066324	-0.1549	0.2471	0.533	0.96	HDAC4	96.2
cg19005233	chr5	140626445	-0.6547	1.045	0.533	0.96	PCDHB15	27.1
cg23830205	chr3	71127516	-0.6929	1.106	0.533	0.96	FOXP1	88.95
cg11753195	chr9	130477942	0.09701	0.1548	0.533	0.96	TTC16	2.1
cg07594671	chr22	27104731	-1.924	3.071	0.533	0.96	MIATNB	53
cg22055304	chr8	6565578	0.1266	0.2019	0.533	0.96	AGPAT5	2.32
cg07213685	chr5	2169729	0.5055	0.8067	0.533	0.96		26.69
cg26549728	chr20	58524612	-0.6079	0.97	0.533	0.96		82.92
cg14818844	chr14	62582004	-0.6736	1.075	0.533	0.96		86.92
cg00689471	chr17	4066226	0.5371	0.8571	0.533	0.96		14.65
cg17858618	chr19	44507080	-0.2016	0.3217	0.533	0.96	ZNF230	3.66
cg12041146	chr5	150072130	0.4824	0.7698	0.533	0.96	RBM22	93.04
cg00028135	chr3	114343673	1.076	1.716	0.533	0.96	ZBTB20	47.88
cg01038450	chr8	98881259	-0.06836	0.1091	0.533	0.96	MATN2	1.58
cg09588792	chr2	110371798	0.07871	0.1256	0.533	0.96	SEPT10	2
cg17470627	chr1	223908491	-0.8377	1.337	0.533	0.96	CAPN2	74.68
cg16298761	chr8	145169822	0.3569	0.5694	0.533	0.96	KIAA1875	86.61
cg23790272	chr19	37960331	0.2008	0.3204	0.533	0.96	ZNF570	4.31
cg07348961	chr11	119208096	0.5922	0.9451	0.533	0.96		83.27
cg26536232	chrX	135942749	-0.4794	0.7651	0.533	0.96		86.42
cg08304190	chr20	26188997	-2.57	4.101	0.533	0.96	MIR663	14.18
cg11643132	chr1	166011291	0.7164	1.143	0.533	0.96		21.17
cg12821632	chr11	114271328	0.06531	0.1042	0.533	0.96	C11orf71	1.36
cg15539594	chr2	113733884	-0.5514	0.88	0.533	0.96		19.52
cg18874907	chr19	17283811	0.64	1.021	0.533	0.96	MYO9B	37.75
cg27376464	chr14	24912996	-1.066	1.702	0.533	0.96	SDR39U1	12.26
cg24796699	chr6	55305315	0.9719	1.551	0.533	0.96	HMGCLL1	75.41
cg24714542	chr8	37532605	-0.4459	0.7116	0.533	0.96		89.33
cg12635019	chr15	40545175	-2.349	3.749	0.533	0.96	PAK6	12.93
cg08608947	chr16	30389712	0.09414	0.1502	0.533	0.96	SEPT1	2.56
cg19806221	chr8	37824765	0.9121	1.456	0.533	0.96	ADRB3	27.86
cg09391459	chrX	11310390	1.228	1.96	0.533	0.96	AMELX	75.32
cg06787362	chr1	113161349	0.2145	0.3423	0.533	0.96	CAPZA1	3.18
cg19434904	chr1	172900927	-1.053	1.681	0.533	0.96		46.58
cg26346992	chr1	159271406	-1.922	3.067	0.533	0.96	FCER1A	52.57
cg25016907	chr6	31926805	0.0756	0.1206	0.533	0.96	RDBP	1.47
cg13025830	chr2	146092048	-1.629	2.6	0.533	0.96		67.06
cg27109514	chr3	32544076	0.08055	0.1285	0.533	0.96	CMTM6	1.89
cg23946548	chr2	112944644	-0.3376	0.5387	0.533	0.96	FBLN7	90.7
cg11136364	chr7	155534733	-0.276	0.4404	0.533	0.96	RBM33	92.88
cg21926118	chr2	190387206	0.2723	0.4346	0.533	0.96		91.8
cg08348649	chrX	119443387	-1.261	2.013	0.533	0.96	FAM70A	25.35
cg13353050	chr3	32634406	-0.4748	0.7578	0.533	0.96		86.3
cg16938080	chr8	103571841	-0.6897	1.101	0.533	0.96	ODF1	70.84
cg13201803	chr1	154399762	-0.6483	1.035	0.533	0.96	IL6R	56.85
cg17705731	chr13	72695062	-1.134	1.81	0.533	0.96		29.31
cg16734615	chr12	64477193	-0.8346	1.332	0.533	0.96	SRGAP1	77.64
cg01648290	chrX	99462848	-2.094	3.342	0.533	0.96		53.07
cg10975939	chrX	20192382	-0.6372	1.017	0.533	0.96	RPS6KA3	81.34
cg20859470	chr1	153963593	-0.1649	0.2632	0.533	0.96	RPS27	4.03
cg02537874	chrX	45591070	-1.07	1.707	0.533	0.96	LOC392452	52.17
cg22434226	chr5	139554488	-0.2264	0.3613	0.533	0.96	C5orf32	5.26
cg20800233	chr17	70660626	-0.6418	1.024	0.533	0.96	SLC39A11	86.69
cg16658618	chr12	102036309	-0.5112	0.8159	0.533	0.96	MYBPC1	9.3
cg13011387	chr5	110829128	-0.4302	0.6866	0.533	0.96		85.29
cg21759811	chr5	99870957	0.2772	0.4425	0.533	0.96	FAM174A	1.67
cg06062145	chr4	6872072	-0.302	0.482	0.533	0.96	KIAA0232	93.77
cg06519044	chr17	79237297	0.1791	0.2858	0.533	0.96	SLC38A10	96.62
cg06356163	chr16	24998670	-0.8024	1.281	0.533	0.96	ARHGAP17	75.85
cg25562417	chr12	21679891	1.651	2.635	0.533	0.96	SPX	66.88
cg12323055	chr14	23470172	-0.2043	0.326	0.533	0.96	C14orf93	93.34
cg00862116	chr7	87230344	-0.6669	1.064	0.533	0.96	ABCB1	6.08
cg01827818	chr12	119771596	-0.536	0.8554	0.533	0.96	CCDC60	86.72
cg12893351	chr5	43268644	-0.5935	0.9473	0.533	0.96	NIM1K	85.05
cg11183307	chr20	652263	-1.865	2.976	0.533	0.96	SCRT2	47.74
cg08995719	chr15	75118802	-0.7231	1.154	0.533	0.96	CPLX3	11.86
cg11218852	chr15	72338513	0.2077	0.3315	0.533	0.96	MYO9A	93.52
cg04993553	chr19	10905926	-0.6857	1.094	0.533	0.96	DNM2	83.43
cg24407670	chr4	110353560	-0.5778	0.9222	0.533	0.96	SEC24B-AS1	47.11
cg00986800	chr3	171757286	-0.2142	0.3419	0.533	0.96	FNDC3B	4.73
cg19430164	chr17	42130777	-0.6617	1.056	0.533	0.96	LSM12	79.21
cg06974388	chr1	161065862	0.2417	0.3857	0.533	0.96		92.78
cg26345160	chr6	56295546	-0.1776	0.2834	0.533	0.96		94.56
cg18260189	chr8	144952640	-0.0738	0.1178	0.533	0.96	EPPK1	1.67
cg05283588	chr5	62086635	-0.5657	0.9028	0.533	0.96		22.44
cg09807229	chr1	179051699	0.08104	0.1293	0.533	0.96	TOR3A	1.92
cg13775490	chr3	71594127	-0.1857	0.2965	0.533	0.96	FOXP1	94.06
cg23017879	chr1	154087468	-0.6201	0.9898	0.533	0.96	NUP210L	74.1
cg16996632	chr11	132115530	1.409	2.249	0.533	0.96	NTM	75.32
cg24718870	chr17	7298206	-0.1254	0.2001	0.533	0.96	PLSCR3	2.41
cg19484995	chr11	133967240	-0.7088	1.131	0.533	0.96	JAM3	87.7
cg08871283	chr10	99057649	-0.6458	1.031	0.533	0.96		78.93
cg04214520	chr3	195615359	-0.4361	0.696	0.533	0.96	TNK2	88.46
cg09349508	chr11	73672563	-0.366	0.5842	0.533	0.96	DNAJB13	17.09
cg18518164	chr11	118829437	-0.626	0.9992	0.533	0.96		63.91
cg01227199	chr1	59364482	-0.6304	1.006	0.533	0.96	LINC01135	77.81
cg12408783	chr4	165938264	-0.6996	1.117	0.533	0.96		60.21
cg02992882	chr14	36156763	-0.482	0.7694	0.533	0.96	RALGAPA1P	9.35
cg08936473	chr19	52032935	-1.029	1.643	0.533	0.96	SIGLEC6	57.73
cg07368443	chr1	45265337	-0.3492	0.5573	0.533	0.96	PLK3	11.15
cg07941143	chr17	79872670	0.3871	0.6179	0.533	0.96	SIRT7	88.83
cg08790143	chr11	66609433	-0.3061	0.4886	0.533	0.96	RCE1	92.3
cg22174405	chr1	204309492	-0.4179	0.667	0.533	0.96	PLEKHA6	87.93
cg06720456	chr5	40688459	-0.1103	0.1761	0.533	0.96	PTGER4	2.36
cg21490342	chr6	31852301	0.2387	0.381	0.533	0.96	EHMT2	92.01
cg05016224	chr19	42752587	-0.2969	0.4739	0.533	0.96	ERF	91.19
cg17520108	chr8	130587748	0.8802	1.405	0.533	0.96	CCDC26	55.85
cg24374538	chr19	54704434	0.5287	0.8439	0.533	0.96	RPS9	16.76
cg16204552	chr7	23530810	0.5803	0.9262	0.533	0.96	RPS2P32	82.02
cg03933982	chr2	211036277	0.08774	0.14	0.533	0.96	KANSL1L	1.93
cg18861017	chrX	106517399	-2.037	3.252	0.533	0.96		52.97
cg18328334	chr2	218808652	-0.6591	1.052	0.533	0.96	TNS1	34.48
cg11523960	chr5	88004111	1.87	2.985	0.533	0.96		62.5
cg23448879	chr12	668553	-0.7016	1.12	0.533	0.96	B4GALNT3	76.75
cg08637163	chr5	7858205	-0.2845	0.4541	0.533	0.96		92.34
cg25628989	chr11	57093345	-0.8241	1.315	0.533	0.96	TNKS1BP1	30.12
cg03455418	chr7	100612725	0.9803	1.565	0.533	0.96	MUC12	28.7
cg06977069	chr2	21860564	-0.9693	1.547	0.533	0.96		34.72
cg05068341	chr2	119610667	-1.361	2.172	0.533	0.96		27.21
cg26299177	chr14	99375869	-0.6805	1.086	0.533	0.96		58.42
cg24391331	chr8	95648314	-0.5911	0.9435	0.533	0.96		81.5
cg25200887	chr14	50085006	-0.5994	0.9568	0.533	0.96		71.49
cg00162361	chr10	80848009	-0.4769	0.7613	0.533	0.96	ZMIZ1	89.29
cg22886323	chr15	100782544	-1.514	2.416	0.533	0.96	ADAMTS17	67.78
cg04044484	chr17	687684	-0.817	1.304	0.533	0.96	RNMTL1	84.05
cg14451711	chr20	43261213	-0.7318	1.168	0.533	0.96	ADA	76
cg02379437	chrX	72435117	2.625	4.19	0.533	0.96	NAP1L2	28.47
cg00774347	chr7	38408320	1.083	1.728	0.533	0.96	TRG-AS1	88.09
cg10346111	chr3	10326661	0.3179	0.5074	0.533	0.96	GHRLOS	93.21
cg01770598	chr20	61950345	-0.5951	0.9498	0.533	0.96	COL20A1	35.62
cg19628694	chr4	146019332	-0.08121	0.1296	0.533	0.96	ABCE1	1.53
cg02621130	chr6	166267729	0.9239	1.475	0.533	0.96		24.65
cg21082106	chr12	38715269	-0.2101	0.3354	0.533	0.96	ALG10B	91.05
cg13899096	chr12	131605220	2.023	3.229	0.533	0.96	ADGRD1	68.63
cg04823169	chr9	100850334	0.4075	0.6505	0.533	0.96	TRIM14	4.43
cg05425877	chr8	144816210	-0.1022	0.1631	0.533	0.96	FAM83H	1.92
cg04767442	chr6	49817519	-0.2277	0.3635	0.533	0.96	CRISP1	5.49
cg06678594	chr2	43573198	0.8492	1.355	0.533	0.96	THADA	75.76
cg06479433	chr2	190563594	-0.2244	0.3582	0.533	0.96	ANKAR	94.82
cg03431064	chr9	140135566	-0.2068	0.3301	0.533	0.96	TUBB2C	5
cg25481833	chr6	1036080	-1.136	1.814	0.533	0.96	LOC285768	36.62
cg03617406	chr18	45457601	0.08466	0.1351	0.533	0.96	SMAD2	1.97
cg00986350	chr16	88540396	0.7687	1.227	0.533	0.96	ZFPM1	69.87
cg26870061	chr19	47634100	0.08155	0.1302	0.533	0.96	SAE1	1.9
cg12816486	chr10	73820767	-0.361	0.5762	0.533	0.96	SPOCK2	88.38
cg19777906	chr4	48794454	-0.5644	0.9009	0.533	0.96		83.59
cg15181807	chr11	66445392	0.124	0.198	0.533	0.96	RBM4B	3.31
cg25650956	chr17	10422077	-0.7128	1.138	0.533	0.96	MYH1	24.19
cg03573196	chr12	25205260	-0.919	1.467	0.533	0.96	LRMP	62.79
cg19030090	chr18	77454590	-0.2694	0.43	0.533	0.96	CTDP1	92.58
cg07709297	chr16	74542559	-0.1756	0.2802	0.533	0.96	GLG1	94.45
cg17671982	chr10	31643505	-1.62	2.586	0.533	0.96	ZEB1	40.33
cg22540800	chr19	47363945	-0.06963	0.1111	0.533	0.96		1.34
cg18000391	chr8	145003776	-2.408	3.845	0.533	0.96	PLEC1	92.2
cg08841027	chr16	85419838	-0.2962	0.4728	0.533	0.96		93.4
cg18359367	chr15	81195587	-0.3996	0.6379	0.533	0.96	CEMIP	82.26
cg27560248	chr2	76538982	-1.141	1.822	0.533	0.96		31.08
cg00216277	chr20	1550240	-0.927	1.48	0.533	0.96	SIRPB1	33.21
cg13375696	chr13	47090839	-0.4423	0.7061	0.533	0.96		87.14
cg12589298	chr19	50828905	-0.1003	0.1601	0.533	0.96	KCNC3	2.46
cg20911456	chr1	15403913	-0.238	0.38	0.533	0.96	KAZN	93.85
cg10160930	chr11	112532297	-1.296	2.068	0.533	0.96		46.17
cg14543630	chr9	116732084	0.3295	0.526	0.533	0.96	ZNF618	91.52
cg16647683	chr17	28558098	0.5755	0.9187	0.533	0.96	SLC6A4	92.09
cg07855250	chr4	125480824	-0.2705	0.4319	0.533	0.96	LOC101927087	92.45
cg24031248	chr6	48035236	0.4543	0.7251	0.533	0.96	PTCHD4	13.84
cg16562976	chr12	3384787	-0.2074	0.3311	0.533	0.96	TSPAN9	3.58
cg22366787	chr12	123569700	-0.7515	1.2	0.533	0.96	PITPNM2	83.22
cg27119994	chr18	53411857	-1.858	2.966	0.533	0.96		64.34
cg19076425	chr5	2867319	-1.169	1.866	0.533	0.96		67.12
cg02192934	chr15	43785261	-0.3649	0.5825	0.533	0.96	TP53BP1	5.59
cg22381248	chr1	42003713	-0.8137	1.299	0.533	0.96	HIVEP3	66.36
cg14074328	chr11	84646972	1.108	1.769	0.533	0.96	DLG2	61.64
cg16600032	chr8	97321696	-0.8974	1.433	0.533	0.96	PTDSS1	65.48
cg18530114	chr19	16438063	-0.6373	1.017	0.533	0.96	KLF2	48.1
cg00995308	chr9	71345254	0.3445	0.5499	0.533	0.96	PIP5K1B	92.65
cg10089247	chr2	201754140	-0.07674	0.1225	0.533	0.96	NIF3L1	1.61
cg16703413	chr2	64779392	0.362	0.5778	0.533	0.96	AFTPH	92.6
cg05179921	chr12	9905753	-1.684	2.688	0.533	0.96	CD69	73.86
cg12318676	chr19	35321817	-1.033	1.65	0.533	0.96	LOC400685	80.8
cg27461883	chr16	27561453	-0.1395	0.2228	0.533	0.96	GTF3C1	2.85
cg23507317	chr13	49134302	-0.3009	0.4804	0.533	0.96		90.7
cg07208752	chr10	36915315	-0.8903	1.421	0.533	0.96		75.02
cg27645446	chr15	49022355	0.1931	0.3083	0.533	0.96		95.24
cg05424932	chr10	7029710	0.6673	1.065	0.533	0.96		88.01
cg09682551	chr11	111606217	0.5951	0.9501	0.533	0.96	PPP2R1B	67.94
cg21755166	chr8	99130000	0.1661	0.2651	0.533	0.96	POP1	3.69
cg18811986	chr8	74206531	0.1168	0.1864	0.533	0.96	RPL7	2.53
cg09004584	chr6	26423767	0.2385	0.3808	0.533	0.96	BTN2A3P	93.5
cg22052026	chr14	77417199	0.9814	1.567	0.533	0.96		62.61
cg17102042	chr7	157423211	-1.496	2.388	0.533	0.96	PTPRN2	73.1
cg22344254	chr1	3826803	-0.7489	1.196	0.533	0.96	LOC100133612	47.21
cg21884180	chr13	24733765	-0.2043	0.3261	0.533	0.96	SPATA13	93.84
cg07897800	chr15	73926764	-0.5267	0.8408	0.533	0.96	NPTN	16.04
cg03626386	chr11	120083593	0.5913	0.944	0.534	0.96	OAF	87.88
cg22265142	chrX	47479101	-0.5802	0.9262	0.534	0.96	SYN1	16.95
cg01934258	chr7	36546644	-1.147	1.831	0.534	0.96		50.71
cg17731069	chr1	29473649	-0.4214	0.6728	0.534	0.96		91.99
cg01632864	chr15	33442821	-0.5382	0.8593	0.534	0.96	FMN1	87.75
cg25105522	chr17	43355089	1.481	2.364	0.534	0.96	MAP3K14	44.5
cg01482895	chr5	60075636	-0.3915	0.6249	0.534	0.96	ELOVL7	88.83
cg25729562	chr8	28273929	-0.8062	1.287	0.534	0.96		68.5
cg07813065	chr16	70714606	-0.7636	1.219	0.534	0.96	MTSS1L	67.76
cg03635525	chr15	79164072	-0.5235	0.8358	0.534	0.96	MORF4L1	91.49
cg18390181	chr10	102810139	-0.1331	0.2126	0.534	0.96		2.91
cg01380906	chr2	217236999	0.08164	0.1303	0.534	0.96	MARCH4	1.9
cg13350253	chr15	42344200	-0.3805	0.6075	0.534	0.96	PLA2G4E	89.29
cg12247870	chr18	49874860	1.71	2.73	0.534	0.96	DCC	52.06
cg08710520	chr1	219090191	0.9838	1.571	0.534	0.96	MIR548F3	40.16
cg06495135	chr22	40336939	-0.8846	1.412	0.534	0.96	GRAP2	55.78
cg02961978	chr20	54967334	-0.2132	0.3404	0.534	0.96	CSTF1	4.22
cg22973038	chr16	28857255	-0.1424	0.2274	0.534	0.96	TUFM	3.11
cg09879458	chr15	61012310	-1.686	2.693	0.534	0.96	RORA	50.05
cg05747105	chr6	53224391	-0.2143	0.3421	0.534	0.96		4.19
cg01495714	chr21	43483054	-0.9314	1.487	0.534	0.96	UMODL1	74.95
cg19799573	chr5	169816876	-0.9929	1.585	0.534	0.96	KCNMB1	27.28
cg09408462	chr4	157656850	-1.263	2.017	0.534	0.96		88.1
cg15592690	chr18	11981389	0.2814	0.4493	0.534	0.96	IMPA2	4.42
cg04992603	chr16	89597459	-0.3928	0.6271	0.534	0.96	SPG7	75.88
cg01556314	chr9	117084629	-0.9536	1.522	0.534	0.96	ORM1	74.03
cg15387099	chr10	71624209	1.927	3.076	0.534	0.96	COL13A1	53.92
cg05051734	chr17	3474619	0.1852	0.2957	0.534	0.96	TRPV1	97.28
cg05532403	chrX	15756920	-1.796	2.868	0.534	0.96	CA5B	64.65
cg18942019	chr2	178012021	-0.3747	0.5983	0.534	0.96		7.07
cg19611616	chr12	27397833	0.3247	0.5185	0.534	0.96	STK38L	10.08
cg15167276	chr3	125823954	-0.2828	0.4515	0.534	0.96	ALDH1L1	92.93
cg00408231	chrX	100807848	0.9445	1.508	0.534	0.96	ARMCX1	81.84
cg22035815	chr1	206972002	-0.2057	0.3283	0.534	0.96	IL19	92.11
cg12553950	chr3	195922497	0.7161	1.143	0.534	0.96		58.75
cg11044163	chr7	29186153	-0.1463	0.2335	0.534	0.96	CPVL	3.35
cg24372455	chr7	44297678	-0.847	1.352	0.534	0.96	CAMK2B	58.37
cg18778088	chr4	96761029	-1.23	1.964	0.534	0.96	PDHA2	64.6
cg00173098	chr20	1445335	-0.2139	0.3415	0.534	0.96	NSFL1C	92.31
cg25680628	chr10	30724274	-0.2025	0.3233	0.534	0.96	MAP3K8	3.48
cg21158149	chr13	21348769	-0.2697	0.4306	0.534	0.96	N6AMT2	92.09
cg01995064	chr16	66289877	-0.8302	1.325	0.534	0.96		81.55
cg12777862	chr16	31548756	1.789	2.856	0.534	0.96		46.77
cg00333512	chr8	25909599	-2.116	3.379	0.534	0.96		37.92
cg01527176	chr7	112645036	-0.8639	1.379	0.534	0.96		60.44
cg00495436	chr3	132441907	0.1989	0.3176	0.534	0.96	NCRNA00119	3.47
cg03831323	chr22	41910850	-0.3274	0.5227	0.534	0.96	ACO2	91.33
cg13170450	chr1	32645365	0.0852	0.136	0.534	0.96	TXLNA	1.8
cg13180305	chr9	130565047	0.1313	0.2097	0.534	0.96	FPGS	2.76
cg03948536	chr16	72127938	0.09502	0.1517	0.534	0.96	DHX38	1.5
cg11940285	chr3	129693385	-3.193	5.098	0.534	0.96	TRH	27.42
cg01918128	chr14	69159507	1.537	2.455	0.534	0.96		88.7
cg19111086	chr7	16308836	-1.187	1.896	0.534	0.96	ISPD	53.27
cg20218614	chr8	124194935	-0.5566	0.8887	0.534	0.96	FAM83A	31.65
cg25071651	chr4	101112317	-0.821	1.311	0.534	0.96	DDIT4L	51.76
cg24063405	chr3	175202526	0.6008	0.9592	0.534	0.96	NAALADL2	85.47
cg04455058	chr9	139085579	1.888	3.014	0.534	0.96		19.49
cg09483043	chr2	224810846	-0.3957	0.6319	0.534	0.96	WDFY1	89.16
cg20797072	chr8	68225809	-0.3506	0.5598	0.534	0.96	ARFGEF1	86.57
cg18430169	chr12	15514581	-1.403	2.24	0.534	0.96	PTPRO	60.51
cg14723306	chr1	154525212	-0.4068	0.6495	0.534	0.96	UBE2Q1	87
cg16125291	chr8	19796335	1.95	3.114	0.534	0.96	LPL	39.45
cg18928988	chr12	122240904	-0.2096	0.3347	0.534	0.96	LINC01089	5.68
cg03025830	chr8	21905599	-0.5718	0.913	0.534	0.96	FGF17	92.4
cg22673542	chr1	248758128	-2.419	3.863	0.534	0.96	OR2T10	42.49
cg11376785	chr1	29167906	-0.4413	0.7046	0.534	0.96	OPRD1	88.54
cg08592527	chr10	98740981	0.3861	0.6165	0.534	0.96	C10orf12	90.24
cg22682213	chr13	32890285	0.08413	0.1343	0.534	0.96	BRCA2	2.1
cg10713236	chr2	129540986	-0.5665	0.9045	0.534	0.96		89.28
cg00013688	chr9	73216095	-0.4285	0.6843	0.534	0.96	TRPM3	14.16
cg14049858	chr7	22772224	-1.018	1.626	0.534	0.96		69.19
cg27662167	chr1	21949395	-0.486	0.776	0.534	0.96	RAP1GAP	38.18
cg16621591	chr14	99177094	-1.103	1.761	0.534	0.96	C14orf177	26.64
cg09694029	chr6	36819555	-0.6741	1.076	0.534	0.96		76.65
cg01854228	chr7	29690023	0.7133	1.139	0.534	0.96	LOC646762	96.87
cg09593391	chr8	144737908	-0.2914	0.4654	0.534	0.96		90.82
cg20880890	chr17	80130809	-0.253	0.404	0.534	0.96	CCDC57	94.55
cg16312968	chr6	6900945	-0.5721	0.9135	0.534	0.96		82.18
cg03060104	chr7	122611483	0.9968	1.592	0.534	0.96		22.21
cg03208343	chr19	16247477	-0.8197	1.309	0.534	0.96	HSH2D	33.49
cg16915653	chr11	2883744	0.9736	1.555	0.534	0.96		62.22
cg12261945	chr17	26812347	-0.4479	0.7151	0.534	0.96	SLC13A2	84.9
cg13393201	chr19	49179566	-0.2338	0.3733	0.534	0.96	SEC1	93.57
cg15057325	chr2	197666930	-0.4855	0.7752	0.534	0.96		20.38
cg04645521	chr5	171866923	-0.4034	0.6442	0.534	0.96	SH3PXD2B	91.66
cg23953110	chr4	3726836	0.9699	1.549	0.534	0.96		13.38
cg18809110	chr10	107898749	-1.963	3.135	0.534	0.96		74.29
cg25884550	chr2	147344914	1.444	2.306	0.534	0.96	PABPC1P2	58.15
cg15291040	chr16	73515998	-1.44	2.3	0.534	0.96		72.22
cg04674040	chr3	185925648	-0.2884	0.4605	0.534	0.96	DGKG	94.19
cg08148488	chr3	52812973	-0.8723	1.393	0.534	0.96	ITIH1	73.66
cg25353171	chr8	9755804	1.69	2.699	0.534	0.96		42.78
cg17883487	chr14	73241657	-0.3454	0.5516	0.534	0.96	DPF3	92
cg19096034	chr4	3533527	-0.1533	0.2448	0.534	0.96	LRPAP1	3.22
cg27610941	chr17	72984467	0.2319	0.3704	0.534	0.96	CDR2L	5.04
cg05478348	chr12	30907260	0.2743	0.4381	0.534	0.96	CAPRIN2	7.13
cg26725813	chr15	35276608	0.5657	0.9033	0.534	0.96	ZNF770	61.12
cg23892566	chr15	83612440	-1.034	1.652	0.534	0.96	HOMER2	81.14
cg27514072	chr10	110779120	-1.725	2.755	0.534	0.96		32.15
cg08443203	chr19	48775389	-0.3649	0.5827	0.534	0.96	ZNF114	9.24
cg00463109	chr1	110722603	-0.6883	1.099	0.534	0.96	SLC6A17	79.44
cg14538249	chr22	26962806	0.4614	0.7369	0.534	0.96	TPST2	93.31
cg14404812	chr9	140301493	1.909	3.048	0.534	0.96	EXD3	37.45
cg05957717	chr1	110539271	0.5402	0.8626	0.534	0.96	AHCYL1	18.28
cg14429457	chr10	665304	1.049	1.675	0.534	0.96	DIP2C	65.3
cg04388383	chrX	64754908	-0.4574	0.7304	0.534	0.96	LAS1L	6.62
cg14602664	chr3	184045702	-0.4461	0.7124	0.534	0.96	EIF4G1	90.65
cg21917656	chr8	119988101	-0.5451	0.8705	0.534	0.96		17.33
cg08586423	chrX	102508853	-1.131	1.805	0.534	0.96	TCEAL8	11.75
cg08242024	chr7	157551111	-2.077	3.317	0.534	0.96	PTPRN2	52.13
cg06231372	chr20	32308201	-0.3168	0.5058	0.534	0.96	PXMP4	3.07
cg09012472	chr21	38091445	-0.6214	0.9923	0.534	0.96	SIM2	31.18
cg12368241	chr6	64355267	-0.2569	0.4103	0.534	0.96	PHF3	92.82
cg09197332	chr14	101376625	-0.9142	1.46	0.534	0.96		46.06
cg03100906	chr16	84637476	-0.223	0.3562	0.534	0.96	COTL1	95.48
cg08396096	chr11	60928446	0.1031	0.1647	0.534	0.96	VPS37C	2.02
cg12912426	chr12	14544500	-0.4571	0.73	0.534	0.96	ATF7IP	89.48
cg03259469	chr10	30025293	0.1504	0.2402	0.534	0.96	SVIL	3.9
cg07703372	chr3	67704629	-0.2048	0.327	0.534	0.96	SUCLG2	3.66
cg04276794	chr14	54863424	-0.1833	0.2927	0.534	0.96	CDKN3	4.49
cg19111544	chr11	58693878	-0.7041	1.124	0.534	0.96	GLYATL1	69.33
cg21856680	chr2	1484125	-1.259	2.01	0.534	0.96	TPO	46.02
cg06811467	chr1	154299179	-0.6936	1.108	0.534	0.96	ATP8B2	29.17
cg20358385	chr2	11280791	-1.103	1.762	0.534	0.96	C2orf50	74.14
cg18035056	chr6	151216137	-0.7468	1.193	0.534	0.96	MTHFD1L	69.57
cg03368870	chr16	46655909	-0.2223	0.355	0.534	0.96	SHCBP1	93.34
cg14143331	chr12	132474675	0.4586	0.7323	0.534	0.96	EP400	92.98
cg21833144	chr8	495979	0.161	0.2572	0.534	0.96	TDRP	3.36
cg13642149	chr11	67069017	0.09755	0.1558	0.534	0.96	ANKRD13D	98.55
cg27628885	chr8	78157015	-2.19	3.497	0.534	0.96		64.15
cg11687681	chr7	70599516	-1.558	2.487	0.534	0.96	WBSCR17	53.93
cg22726079	chr10	71880348	-1.249	1.994	0.534	0.96	AIFM2	57.96
cg16389578	chr1	247598641	-0.9624	1.537	0.534	0.96	NLRP3	57.75
cg01842948	chr5	49704961	-0.9933	1.586	0.534	0.96	EMB	84.93
cg08364062	chr19	47418811	-0.7124	1.138	0.534	0.96		54.9
cg22738027	chrX	133940148	-1.156	1.846	0.534	0.96	FAM122C	70.51
cg24073613	chr1	210424721	0.09285	0.1483	0.534	0.96		2.37
cg20261379	chr17	19439098	-0.7381	1.179	0.534	0.96	SLC47A1	76.38
cg26157872	chr17	42145037	-0.5696	0.9096	0.534	0.96	LSM12	82.52
cg19271753	chr7	5396704	-0.4683	0.7478	0.534	0.96	TNRC18	57.21
cg24051057	chr3	112358409	0.3557	0.568	0.534	0.96	CCDC80	92.9
cg12896456	chr10	104069905	-0.2001	0.3195	0.534	0.96	GBF1	93.86
cg14360254	chr9	71122768	-0.6079	0.9708	0.534	0.96	PGM5	31.02
cg18453880	chr4	48908941	-0.7358	1.175	0.534	0.96	OCIAD2	64.5
cg25032793	chr18	76125627	-0.6746	1.077	0.534	0.96		33.72
cg14526508	chr17	43014658	-0.2152	0.3436	0.534	0.96	KIF18B	93.16
cg04006352	chr5	3535438	1.08	1.724	0.534	0.96		82.2
cg03497750	chr19	53445884	-0.4933	0.7878	0.534	0.96	ZNF321	10.95
cg10192587	chr5	66498328	-0.4022	0.6424	0.534	0.96		90.48
cg05364412	chr19	2136934	0.1335	0.2132	0.534	0.96	AP3D1	98.14
cg12719193	chr1	197104356	-0.2816	0.4498	0.534	0.96	ASPM	92.39
cg06006623	chr6	32918427	0.31	0.4951	0.534	0.96	HLA-DMA	84.5
cg23771603	chr10	26223310	-0.2821	0.4506	0.534	0.96	MYO3A	2.08
cg02847649	chr10	124910550	1.903	3.039	0.534	0.96		41.21
cg26425691	chr7	99724197	-0.5657	0.9034	0.534	0.96	MBLAC1	23.82
cg05569161	chr12	106532212	-0.3831	0.6119	0.534	0.96	NUAK1	6.59
cg09012513	chr8	30242620	0.1136	0.1814	0.534	0.96	RBPMS-AS1	1.65
cg16150213	chr17	42078401	-0.7818	1.249	0.534	0.96	PYY	55.55
cg19674722	chr2	200844238	-1.469	2.345	0.534	0.96		70.71
cg07825799	chr18	22118487	-0.7575	1.21	0.534	0.96		79.87
cg05869732	chr7	158319148	-0.4215	0.6732	0.534	0.96	PTPRN2	91.06
cg01547676	chr12	113623313	0.06809	0.1087	0.534	0.96	RITA1	1.16
cg00384264	chr5	138168932	-0.2275	0.3633	0.534	0.96	CTNNA1	92.8
cg10478957	chr2	144003758	-1.316	2.101	0.534	0.96	ARHGAP15	79.29
cg11126497	chr3	52558566	-0.3395	0.5423	0.534	0.96	NT5DC2	89.79
cg04187820	chr18	72732056	0.2672	0.4268	0.534	0.96	ZNF407	90.67
cg00477776	chr10	423907	-0.4128	0.6593	0.534	0.96	DIP2C	88.01
cg01593013	chr3	122800225	0.4502	0.7191	0.534	0.96	PDIA5	86.92
cg15500117	chr19	41816000	0.1796	0.2868	0.534	0.96	CCDC97	3.64
cg20982699	chr18	36613479	1.315	2.101	0.534	0.96		28.57
cg00626702	chr4	1647016	1.692	2.702	0.534	0.96	FAM53A	35.68
cg14706799	chr14	101937873	-1.262	2.015	0.534	0.96		78.55
cg04304494	chr1	38325802	0.1878	0.3	0.534	0.96	MTF1	3.52
cg09844317	chr22	42665783	-0.1552	0.2478	0.534	0.96		2.87
cg12868517	chr8	122441470	-1.484	2.371	0.534	0.96		70.84
cg24709158	chr12	50561193	0.1168	0.1865	0.534	0.96	CERS5	2.77
cg05731218	chr2	216769199	-0.3203	0.5115	0.534	0.96		90.92
cg14394914	chr19	49457793	-0.1244	0.1987	0.534	0.96	BAX	2.28
cg15970565	chr12	52615715	-0.6806	1.087	0.534	0.96	LINC00592	31.76
cg01738010	chr1	111866930	-0.5853	0.9349	0.534	0.96		86.65
cg12780962	chr14	99744233	1.913	3.055	0.534	0.96		36.78
cg02683363	chr19	56092459	-0.8074	1.29	0.534	0.96	ZNF579	49.72
cg05953911	chr3	62467668	2.409	3.848	0.534	0.96	CADPS	60.22
cg24760848	chr16	67360869	-0.1929	0.308	0.534	0.96	KCTD19	4.66
cg27265170	chr1	50889510	-0.7693	1.229	0.534	0.96	DMRTA2	4.73
cg11860192	chr17	48555853	-0.7238	1.156	0.534	0.96	RSAD1	72.74
cg11197066	chr2	197791305	-0.1305	0.2084	0.534	0.96	PGAP1	2.49
cg01910236	chr5	1661865	-0.4808	0.768	0.534	0.96		24.78
cg04824390	chr6	13710980	0.2601	0.4155	0.534	0.96	RANBP9	2.91
cg20979823	chr6	1515797	-2.284	3.647	0.534	0.96		55.4
cg08513422	chr6	32802192	0.6215	0.9926	0.534	0.96	TAP2	90.84
cg13501538	chr6	1616430	-0.5375	0.8585	0.534	0.96		84.52
cg11810498	chr9	130477698	-0.2081	0.3323	0.534	0.96	PTRH1	3.86
cg19633296	chr17	77824007	-0.6562	1.048	0.534	0.96		47.05
cg22286764	chr3	37428639	-0.4938	0.7887	0.534	0.96		82.53
cg12824496	chr1	62660850	-0.3954	0.6316	0.534	0.96	L1TD1	9.45
cg06966628	chr1	117637858	-0.1722	0.275	0.534	0.96	TTF2	94.96
ch.2.145029987F	chr2	145313517	-0.08592	0.1372	0.534	0.96		1.66
cg26246322	chr16	67876211	-0.06052	0.09666	0.534	0.96	THAP11	1.16
cg25003307	chr20	37681169	-1.094	1.747	0.534	0.96		31
cg23634566	chr6	42531994	0.07696	0.1229	0.534	0.96	UBR2	1.67
cg25325614	chr16	2789155	0.4751	0.7588	0.534	0.96	SRRM2-AS1	88.21
cg24789487	chr2	187558797	0.3542	0.5658	0.534	0.96	FAM171B	1.65
cg19497517	chr8	145028257	-0.5883	0.9396	0.534	0.96	PLEC1	9.64
cg00802728	chr12	113906079	-1.532	2.448	0.534	0.96	LHX5	10.89
cg00367897	chr2	218841099	-0.4049	0.6467	0.534	0.96		90.04
cg16138602	chr12	31078790	-1.011	1.615	0.534	0.96	TSPAN11	64.7
cg08472276	chr7	1133186	-0.7474	1.194	0.534	0.96	C7orf50	71.65
cg04611518	chr17	8066253	-0.07065	0.1129	0.534	0.96	VAMP2	1.56
cg10062874	chr14	91171058	-0.6176	0.9865	0.534	0.96	TTC7B	83.66
cg24152264	chr1	232820610	-0.6512	1.04	0.534	0.96		41.32
cg02671790	chr17	4910587	-0.4871	0.7781	0.534	0.96	KIF1C	77.37
cg15392343	chrX	48858832	0.4843	0.7736	0.534	0.96	GRIPAP1	5
cg12037550	chr10	1705054	-1.114	1.78	0.534	0.96	ADARB2	66.41
cg03338899	chr3	123261437	-0.2794	0.4462	0.534	0.96	HACD2	91.04
cg16904599	chr17	57287367	-0.3074	0.491	0.534	0.96	C17orf71	3.67
cg20740954	chr3	61876014	-0.4686	0.7485	0.534	0.96	PTPRG	87.84
cg04728073	chr5	133388535	0.6083	0.9717	0.534	0.96		87.46
cg09111223	chr4	93225086	1.868	2.984	0.534	0.96	GRID2	41.79
cg11683764	chr1	201915757	-0.2138	0.3415	0.534	0.96	LMOD1	4.33
cg04387390	chr1	114414790	-0.6555	1.047	0.534	0.96	PTPN22	91.48
cg24266106	chr12	120995215	-0.3087	0.4932	0.534	0.96	RNF10	92.96
cg12691915	chrX	68721255	-2.147	3.43	0.534	0.96		59.71
cg10041343	chr9	140785414	-0.3818	0.6099	0.534	0.96	LOC100133077	15.63
cg16409651	chr16	11680980	0.4277	0.6833	0.534	0.96	LITAF	2.69
cg00656420	chr6	43034110	0.371	0.5926	0.534	0.96	KLC4	90.71
cg03915174	chr7	98551080	-0.3754	0.5997	0.534	0.96	TRRAP	91.17
cg15663537	chr7	95141228	-0.1542	0.2464	0.534	0.96	ASB4	3.25
cg19242851	chr17	143233	-2.272	3.629	0.534	0.96	RPH3AL	60.41
cg05877833	chrX	54957261	-1.316	2.102	0.534	0.96	TRO	82.07
cg07621385	chr3	123535716	-0.7641	1.221	0.534	0.96	MYLK	74.72
cg27144554	chr7	111894427	-0.575	0.9185	0.534	0.96	ZNF277	74.61
cg04820195	chr11	110035921	-0.4799	0.7666	0.534	0.96	ZC3H12C	81.79
cg27638428	chr5	17212832	-0.481	0.7684	0.534	0.96	LOC285696	86.38
cg19192282	chr8	104586892	-2.495	3.986	0.534	0.96	RIMS2	51.02
cg06046369	chr1	36274389	0.5448	0.8702	0.534	0.96	EIF2C4	10.99
cg04787024	chr2	99553442	-2.499	3.992	0.534	0.96	C2orf55	21.82
cg16407114	chr7	121945440	-1.515	2.421	0.534	0.96	FEZF1	23.31
cg01681236	chr4	90647041	-0.5066	0.8093	0.534	0.96	SNCA	89.91
cg10688508	chr2	52799970	1.379	2.202	0.534	0.96		71.85
cg00698051	chr1	51567356	-1.127	1.801	0.534	0.96	C1orf185	73.36
cg24210478	chr20	62733486	-0.07831	0.1251	0.534	0.96		2.08
cg25527909	chr1	189837913	1.65	2.636	0.534	0.96		76.14
cg05360911	chr6	144654512	-0.2709	0.4327	0.534	0.96	UTRN	91.45
cg25893434	chr11	134252957	-1.672	2.671	0.534	0.96	B3GAT1	72.54
cg07242931	chr1	26034297	0.9174	1.465	0.534	0.96	MAN1C1	62.25
cg21772703	chr7	22258850	1.053	1.682	0.534	0.96	RAPGEF5	76.85
cg07593915	chr12	116701258	-0.7212	1.152	0.534	0.96	MED13L	75.52
cg12242038	chr5	135418206	-2.034	3.249	0.534	0.96		12.61
cg09124213	chr11	62432393	0.07535	0.1204	0.534	0.96	SNORA57	1.58
cg23320454	chr7	4118825	-0.7783	1.243	0.534	0.96	SDK1	89.54
cg09744194	chr8	135278469	-0.9062	1.448	0.534	0.96		22.26
cg14140294	chr19	17352110	-0.308	0.492	0.534	0.96	NR2F6	93.22
cg08690159	chr2	3689565	1.667	2.663	0.534	0.96	COLEC11	61.07
cg17649104	chr21	35734894	-0.2247	0.3589	0.534	0.96	KCNE2	93.73
cg21619813	chr1	219679937	-0.6927	1.107	0.534	0.96		51.27
cg17027101	chr17	123605	-1.018	1.626	0.534	0.96	RPH3AL	74.73
cg26878967	chr11	66459081	-0.5198	0.8305	0.534	0.96	SPTBN2	91.22
cg11945128	chr2	45166531	-0.7784	1.244	0.534	0.96		45.7
cg18000167	chr4	170533947	0.8001	1.278	0.534	0.96	NEK1	5.99
cg02254056	chr6	7911480	-0.3751	0.5993	0.534	0.96	TXNDC5	15.27
cg26740536	chr3	119182670	0.1481	0.2367	0.534	0.96	TMEM39A	2.86
cg08877521	chr6	170453256	1.671	2.669	0.534	0.96		35.73
cg00189315	chr12	117889996	-0.7179	1.147	0.534	0.96		19.96
cg25300535	chr9	137326382	1.687	2.696	0.534	0.96	RXRA	87.72
cg20626556	chr8	20038508	-1.122	1.793	0.534	0.96	SLC18A1	44.68
cg15945867	chr17	73887244	0.06395	0.1022	0.534	0.96	TRIM65	98.85
cg27272575	chr13	77601709	-0.1651	0.2637	0.534	0.96	FBXL3	3.11
cg10885555	chr9	136243715	-0.9552	1.526	0.534	0.96	SURF4	57.64
cg05388242	chr18	24237403	-0.4348	0.6947	0.534	0.96	KCTD1	8.93
cg27060381	chr22	30723363	-0.6438	1.028	0.534	0.96	TBC1D10A	31.61
cg02986917	chr7	120038963	-1.317	2.104	0.534	0.96	KCND2	35.59
cg21382890	chr2	178104794	-0.7947	1.27	0.534	0.96	NFE2L2	69.78
cg02687026	chr16	85133210	-1.207	1.928	0.534	0.96	FAM92B	49.33
cg23151051	chr2	75789908	0.4254	0.6797	0.534	0.96	FAM176A	36.7
cg13713830	chr9	79631737	1.849	2.955	0.534	0.96		37.8
cg20661534	chr3	108820219	0.6512	1.04	0.534	0.96	MORC1	81.94
cg08396896	chr12	2121522	-0.8464	1.352	0.534	0.96		71.08
cg24894580	chr7	111710375	-0.5031	0.8038	0.534	0.96	DOCK4	89.31
cg03015559	chr14	21944110	0.763	1.219	0.534	0.96	RAB2B	75.08
cg26561615	chr3	19973206	-0.4344	0.6941	0.534	0.96	EFHB	89.95
cg17435575	chr6	71874830	-0.6106	0.9755	0.534	0.96		86.14
cg24402323	chr1	235491028	0.1655	0.2644	0.534	0.96	GGPS1	3.24
cg02596499	chr7	130724683	-0.199	0.318	0.534	0.96	FLJ43663	92.69
cg11617821	chr4	75672135	-0.6088	0.9726	0.534	0.96	BTC	80.57
cg02900757	chr10	126782576	0.6388	1.021	0.534	0.96	CTBP2	82.17
cg24201296	chr17	37793426	-0.06292	0.1005	0.534	0.96	STARD3	1.19
cg21882477	chr5	146613976	2.794	4.463	0.534	0.96	STK32A	24.71
cg08929980	chr1	6978618	0.7297	1.166	0.534	0.96	CAMTA1	21.65
cg11621559	chr19	51681579	-0.5857	0.9358	0.534	0.96		24.95
cg18588000	chr15	89970868	1.254	2.004	0.534	0.96		45.56
cg00411579	chr10	72077529	-0.5162	0.8247	0.534	0.96	LRRC20	28.23
cg11851790	chr8	108715700	-0.965	1.542	0.534	0.96		69.11
cg11892997	chr12	123482053	0.5496	0.8782	0.534	0.96	PITPNM2	95.97
cg09038155	chr4	139937227	0.09165	0.1464	0.534	0.96	CCRN4L	2.57
cg05155893	chr13	21561985	-0.744	1.189	0.534	0.96	LATS2	72.04
cg03223356	chr9	114722054	-0.5762	0.9206	0.534	0.96		41.53
cg05564009	chr9	130628584	-0.2125	0.3396	0.534	0.96		91.8
cg11343289	chr2	25474919	0.4278	0.6835	0.534	0.96	DNMT3A	7.71
cg10531003	chr1	222396602	-1.824	2.914	0.534	0.96		55.6
cg09853063	chr8	1277140	2.391	3.821	0.534	0.96		68.43
cg08694680	chr19	1754700	-0.07014	0.1121	0.534	0.96	ONECUT3	1.48
cg04836940	chr14	103226877	-0.3225	0.5153	0.534	0.96		92.22
cg19753373	chr11	64597090	0.1597	0.2552	0.534	0.96	CDC42BPG	97.78
cg09399498	chr7	86782128	0.08294	0.1325	0.534	0.96	DMTF1	1.92
cg11418508	chr19	2888943	-0.7685	1.228	0.534	0.96		17.18
cg17927376	chr6	25936363	-0.7213	1.153	0.534	0.96		85.89
cg16050442	chr8	145582714	-0.07544	0.1205	0.534	0.96	SLC52A2	1.84
cg07687567	chr7	102105205	0.08843	0.1413	0.534	0.96	ALKBH4	1.76
cg12907587	chr7	99293739	-0.7943	1.269	0.534	0.96		81.96
cg00212909	chr3	101396052	0.07715	0.1233	0.534	0.96	ZBTB11	1.67
cg16703126	chr22	38598924	0.1574	0.2515	0.534	0.96	MAFF	2.89
cg10309278	chr17	65213562	-0.4174	0.667	0.534	0.96	HELZ	88.38
cg16501308	chr18	30350221	-2.708	4.328	0.534	0.96	KLHL14	20.72
cg20589982	chr6	34789052	-0.5954	0.9513	0.534	0.96	UHRF1BP1	94.7
cg24404630	chr18	13611824	-1.284	2.052	0.534	0.96	C18orf1	22.84
cg10839823	chr4	174429370	-1.06	1.694	0.534	0.96		70.49
cg07397093	chr1	180600963	-0.2332	0.3725	0.534	0.96	XPR1	5.93
cg02022322	chr12	109576193	-1.074	1.716	0.534	0.96	ACACB	54.59
cg11196411	chr9	17131746	1.918	3.065	0.534	0.96		54.76
cg20557069	chr21	47646604	-0.8248	1.318	0.534	0.96	LSS	80.91
cg09472802	chr1	201252693	-1.752	2.8	0.534	0.96	PKP1	38.2
cg26337841	chr1	37329331	-0.668	1.067	0.534	0.96	GRIK3	26.86
cg26837866	chr8	38677229	0.3423	0.547	0.534	0.96	TACC1	92.19
cg09054088	chrX	52841038	-0.907	1.449	0.534	0.96	XAGE5	86.76
cg09662201	chr15	39371335	-0.3347	0.5348	0.534	0.96		90.74
cg05533198	chr18	42382813	-0.369	0.5896	0.534	0.96	SETBP1	90.36
cg23593752	chr11	134094362	-0.1856	0.2965	0.534	0.96	NCAPD3	4.18
cg27144395	chr12	109747306	-0.1667	0.2663	0.534	0.96	FOXN4	3.55
cg20749669	chr21	38122235	-0.2847	0.455	0.534	0.96		93.88
cg12546799	chr11	69524291	-0.7611	1.216	0.534	0.96		57.78
cg04751533	chr4	7790161	0.1866	0.2982	0.534	0.96	AFAP1	95.06
cg11967592	chr7	28725406	-0.3127	0.4996	0.534	0.96	CREB5	6.7
cg24545338	chr14	31343687	-0.07076	0.1131	0.534	0.96	COCH	1.86
cg24251814	chr1	8013974	-0.7778	1.243	0.534	0.96		56.35
cg08458711	chr1	55473553	-0.7276	1.163	0.534	0.96	BSND	62.96
cg16372229	chr12	52204634	-1.052	1.681	0.534	0.96	SCN8A	50.88
cg00101104	chr19	54219607	-0.4279	0.6837	0.534	0.96	MIR521-2	88.62
cg11246912	chr19	52318394	-0.825	1.318	0.534	0.96	FPR3	84.8
cg25687744	chr8	2066636	-1.201	1.919	0.534	0.96	MYOM2	42.12
cg00784308	chr1	220263509	-0.1234	0.1972	0.534	0.96	BPNT1	2.66
cg00299334	chr22	43551322	-0.6944	1.11	0.534	0.96	TSPO	64.99
cg06748884	chr16	11232758	-0.6945	1.11	0.534	0.96	CLEC16A	39.65
cg13552721	chr1	229546808	-0.7261	1.16	0.534	0.96		57.19
cg20604850	chr2	234182899	-0.2133	0.3408	0.534	0.96	SCARNA5	93.19
cg00087195	chr5	7869293	0.06754	0.1079	0.534	0.96	MTRR	1.47
cg06360597	chr5	36066552	0.9312	1.488	0.534	0.96	UGT3A2	21.9
cg13984832	chr18	44526483	1.514	2.419	0.534	0.96	KATNAL2	31.62
cg12741420	chr6	392131	-1.901	3.038	0.534	0.96	IRF4	43.58
cg16224186	chr5	81069534	0.6467	1.033	0.534	0.96		86.67
cg23056703	chr3	5470788	-1.362	2.176	0.534	0.96		58.43
cg01930621	chr19	52408350	1.637	2.616	0.534	0.96	ZNF649	6.92
cg08976646	chr5	77299683	-0.3254	0.52	0.534	0.96	AP3B1	91.35
cg13705956	chr6	168857542	-0.6666	1.065	0.534	0.96	SMOC2	44.41
cg25028996	chr14	23398580	0.1053	0.1683	0.534	0.96	PRMT5	2.55
cg23715715	chr11	788714	-0.514	0.8215	0.534	0.96	CEND1	38.41
cg02096520	chrX	76709500	0.8765	1.401	0.534	0.96	FGF16	87.04
cg19868631	chr7	54609776	-0.5273	0.8426	0.534	0.96	VSTM2A	4.08
cg13559614	chr1	229298143	-2.803	4.479	0.534	0.96		60.94
cg00570368	chr6	76479273	-0.6795	1.086	0.534	0.96	MYO6	75.9
cg18175007	chr6	26247422	-0.2854	0.4561	0.534	0.96	HIST1H4G	90.67
cg05681376	chr2	219134129	-0.5248	0.8387	0.534	0.96	AAMP	34.22
cg20695003	chr1	5561949	-0.3848	0.615	0.534	0.96		87.96
cg20001666	chr1	20990821	-0.2037	0.3256	0.534	0.96	KIF17	93.9
cg07760194	chr9	133706295	-0.4395	0.7023	0.534	0.96	ABL1	85.95
cg13659272	chr9	138550077	-1.402	2.241	0.534	0.96		83.32
cg17472228	chr12	70983761	-0.3344	0.5344	0.534	0.96	PTPRB	6.9
cg19650197	chr19	30156396	0.0849	0.1357	0.534	0.96	PLEKHF1	1.77
cg23720384	chr21	23747055	2.348	3.753	0.534	0.96		44.31
cg01025842	chr16	67195069	-0.3265	0.5219	0.534	0.96	TRADD	5.69
cg08680266	chr1	212341521	-0.4916	0.7858	0.534	0.96		83.92
cg24329794	chr4	71704884	-0.1779	0.2844	0.534	0.96	GRSF1	3.34
cg20704537	chr13	112875489	1.725	2.757	0.534	0.96		40.05
cg13845724	chr9	125700428	-0.2972	0.475	0.534	0.96		92.51
cg24545125	chr2	217724866	-1.096	1.751	0.534	0.96	TNP1	57
cg11139109	chr5	120535213	-1.686	2.694	0.534	0.96		29.58
cg04123044	chr12	53689256	0.1416	0.2262	0.534	0.96	PFDN5	2.9
cg02289038	chr4	24915774	-1.34	2.141	0.534	0.96	CCDC149	67.48
cg11201177	chr11	2961805	-1.049	1.676	0.534	0.96		57.1
cg26940226	chr16	87749527	-0.4232	0.6764	0.534	0.96	KLHDC4	86.98
cg10367909	chr6	31367038	2.881	4.604	0.534	0.96	MICA	47.31
cg14491890	chr9	81967145	-0.3461	0.5532	0.534	0.96		92.68
cg14067101	chr9	975825	-1.346	2.152	0.534	0.96	DMRT3	66.01
cg08235081	chr1	152020437	-0.1142	0.1825	0.534	0.96		1.97
cg21720679	chr20	35637235	-0.6628	1.059	0.534	0.96	RBL1	85.42
cg21900238	chr10	14790389	0.3144	0.5025	0.534	0.96	FAM107B	92.09
cg24737201	chr10	86300952	-1.179	1.885	0.534	0.96		39.55
cg00077566	chr6	146051934	-0.7677	1.227	0.534	0.96	EPM2A	94.91
cg22285110	chr18	20032215	-0.9166	1.465	0.534	0.96		43.46
cg08719515	chr5	115857138	-0.4475	0.7152	0.534	0.96	SEMA6A	87.11
cg22629515	chr1	243712954	-0.5928	0.9475	0.534	0.96	AKT3	81.65
cg15656113	chr5	172482832	-0.2551	0.4078	0.534	0.96	C5orf41	4.15
cg18430892	chr1	40412071	-0.6562	1.049	0.534	0.96		67.57
cg04307193	chr8	49383996	-1.123	1.795	0.534	0.96		70.43
cg15160035	chr7	24253329	-0.9357	1.496	0.534	0.96		70.41
cg01755369	chr19	10764728	-0.07714	0.1233	0.534	0.96	ILF3	1.43
cg24790912	chr7	66162803	-0.7816	1.249	0.534	0.96		57.44
cg09570951	chr17	79507703	-0.4291	0.6858	0.534	0.96	C17orf70	85.76
cg14460708	chr3	172428874	0.07611	0.1216	0.534	0.96	NCEH1	1.29
cg22535349	chr12	29650767	1.045	1.67	0.534	0.96	OVCH1	46.69
cg10871845	chr3	136557392	-1.04	1.662	0.534	0.96	SLC35G2	76.36
cg08463848	chr19	36014401	-0.9985	1.596	0.534	0.96	SBSN	62.78
cg12824232	chr1	101842425	0.9283	1.484	0.534	0.96	LINC01307	85.21
cg21354015	chr19	56349051	-1.11	1.774	0.534	0.96	NLRP11	43.13
cg20214924	chr19	47734955	-0.8636	1.38	0.534	0.96	BBC3	54.01
cg17051623	chr1	23810250	-0.1351	0.2159	0.534	0.96	ASAP3	2.78
cg06679209	chr19	1073679	-0.5214	0.8334	0.534	0.96	HMHA1	85.03
cg19516623	chr16	17918075	-0.9875	1.578	0.534	0.96		66.18
cg00104131	chr3	138327850	0.08745	0.1398	0.534	0.96	FAIM	1.71
cg08460801	chr10	79793413	-0.3348	0.5352	0.534	0.96	RPS24	5.46
cg11764622	chr2	242543270	-0.2231	0.3566	0.534	0.96	THAP4	93.56
cg15222489	chr7	111671331	-0.9086	1.452	0.534	0.96	DOCK4	70.95
cg06795635	chr5	49962609	-0.1464	0.2341	0.534	0.96	PARP8	3.04
cg13461554	chr2	49037725	1.407	2.249	0.534	0.96		60.69
cg21582654	chr20	32164499	-0.6191	0.9895	0.534	0.96	CBFA2T2	80.58
cg16235707	chr5	75698461	-0.1376	0.2199	0.534	0.96	IQGAP2	3.66
cg00428476	chr1	149784851	-0.5083	0.8125	0.534	0.96	HIST2H2BF	17.78
cg26920864	chr16	3038821	-0.5079	0.8118	0.534	0.96		36.67
cg18118147	chr19	51128640	-1.28	2.046	0.534	0.96	SYT3	46.3
cg16522557	chr13	111159111	-0.8535	1.364	0.534	0.96	COL4A2	69.02
cg23892690	chr2	201675739	-0.7852	1.255	0.534	0.96	BZW1	54.79
cg15677825	chr20	30102074	0.2154	0.3443	0.534	0.96	HM13	6.69
cg24796407	chr19	56198331	-0.4338	0.6934	0.534	0.96	EPN1	89.41
cg02797036	chr7	44084886	0.1377	0.22	0.534	0.96	DBNL	3.79
cg23586821	chr6	149810145	0.9854	1.575	0.534	0.96		47.58
cg05789711	chr16	23724428	-0.9305	1.487	0.534	0.96	ERN2	33.46
cg25656315	chr1	41866007	-0.4776	0.7635	0.534	0.96		88.32
cg20439473	chr17	56061070	-0.6134	0.9805	0.534	0.96	VEZF1	84.55
cg07653800	chr12	108678246	0.7115	1.137	0.534	0.96		32.02
cg08680731	chr7	38948782	0.1852	0.296	0.534	0.96	VPS41	3.85
cg12314335	chr13	113699016	-1.336	2.136	0.534	0.96	MCF2L	45.37
cg22445008	chr13	24192707	-0.611	0.9768	0.534	0.96	TNFRSF19	30.06
cg16413906	chr6	19750026	-1.699	2.716	0.534	0.96		59.71
cg10942690	chr14	95538480	0.9945	1.59	0.534	0.96		86.19
cg23535535	chr10	1173807	-0.4666	0.7459	0.534	0.96	WDR37	89.95
cg14750501	chr19	30302912	0.09362	0.1497	0.534	0.96	CCNE1	1.58
cg26966083	chr11	2185376	-0.7605	1.216	0.534	0.96	TH	53.3
cg23651117	chr19	15330980	-0.6667	1.066	0.534	0.96		46.21
cg17870357	chr10	117953295	1.333	2.131	0.534	0.96	GFRA1	85.1
cg05503210	chr16	56973760	-0.1972	0.3152	0.534	0.96	HERPUD1	93.4
cg19045239	chr19	46799505	-0.6659	1.064	0.534	0.96	HIF3A	23.95
cg25568490	chr5	148812353	0.5463	0.8734	0.534	0.96	LOC728264	86.6
cg10801015	chr8	94928998	0.0632	0.101	0.534	0.96	PDP1	0.97
cg09147938	chr8	43418406	-1.748	2.794	0.534	0.96		59.5
cg25499471	chr8	65289178	-1.189	1.901	0.534	0.96	MIR124-2HG	14.78
cg06988064	chr7	33771735	-0.415	0.6633	0.534	0.96		85.25
cg16394664	chr8	93029728	-1.84	2.941	0.534	0.96	RUNX1T1	61.35
cg20679573	chr1	52345196	0.2461	0.3935	0.534	0.96	NRD1	4.77
cg09412442	chr14	24969066	1.735	2.773	0.534	0.96	LOC101927045	72.72
cg08081036	chr15	60690219	-0.2774	0.4435	0.534	0.96	ANXA2	7.96
cg16017165	chr17	1933290	0.1593	0.2546	0.534	0.96	DPH1	3.07
cg22234738	chr2	47420454	-0.3894	0.6225	0.534	0.96	LOC101927043	89.24
cg08200507	chr6	42927281	1.675	2.678	0.534	0.96	GNMT	45.9
cg02041593	chr3	122741233	-0.2162	0.3457	0.534	0.96	SEMA5B	94.12
cg13725272	chr3	66024492	-0.09922	0.1586	0.534	0.96	MAGI1	2.12
cg14834987	chr18	43218779	-0.8324	1.331	0.534	0.96	SLC14A2	44.1
cg06778113	chr6	108794515	-0.2233	0.357	0.534	0.96	LACE1	93.49
cg06064855	chr3	155588712	0.2342	0.3744	0.534	0.96	GMPS	5.99
cg07181915	chr3	49754249	-0.4043	0.6463	0.534	0.96	RNF123	76.55
cg03667292	chr9	2570814	-1.176	1.879	0.534	0.96	VLDLR-AS1	21.01
cg26824709	chr5	159740383	-0.7137	1.141	0.534	0.96	CCNJL	36.51
cg02031314	chr5	81180943	0.426	0.681	0.534	0.96		90.9
cg04764476	chrX	153236825	0.1214	0.1941	0.534	0.96	TMEM187	3.51
cg17213195	chr4	57943985	-0.9802	1.567	0.534	0.96	IGFBP7	44.09
cg04636834	chr16	685580	-0.812	1.298	0.534	0.96	C16orf13	61.28
cg00939432	chr22	29977677	0.5991	0.9577	0.534	0.96	NIPSNAP1	24.98
cg10111469	chr15	82333310	-0.4902	0.7837	0.534	0.96		22.55
cg06567447	chr15	86296145	-0.4003	0.6399	0.534	0.96		83.4
cg03600367	chr6	163825035	-0.2354	0.3763	0.534	0.96		92.77
cg24726370	chr7	56855495	3.041	4.862	0.534	0.96		66.41
cg09459955	chr6	15950764	-0.5981	0.9563	0.534	0.96		71
cg22524595	chr6	74405935	2.092	3.345	0.534	0.96	CD109	7.74
cg02477299	chr6	36700415	-0.1964	0.314	0.534	0.96	RAB44	95.21
cg25031824	chr17	3819363	0.4211	0.6732	0.534	0.96	P2RX1	88.03
cg26939539	chr16	1114872	-0.6432	1.028	0.534	0.96	LOC146336	25.19
cg18159533	chr12	133357242	0.145	0.2317	0.534	0.96	GOLGA3	97.51
cg23989953	chr6	37168069	-0.9312	1.489	0.534	0.96		70.53
cg17907128	chr18	29227313	-0.7874	1.259	0.534	0.96	B4GALT6	76.74
cg02870744	chr16	412727	-0.7454	1.192	0.534	0.96		46.37
cg17289488	chr3	13827641	0.2921	0.467	0.534	0.96		91.98
cg22535103	chr8	58192502	1.349	2.157	0.534	0.96	C8orf71	45.18
cg23127000	chr2	55242462	-1.024	1.636	0.534	0.96	RTN4	80.46
cg04644353	chr11	119394493	-1.427	2.281	0.534	0.96		50.46
cg08806632	chr19	13214412	-0.5434	0.8687	0.534	0.96	LYL1	72.09
cg00979527	chr1	4749733	0.7552	1.207	0.534	0.96	AJAP1	90.7
cg11779646	chr12	97824438	-1.08	1.727	0.534	0.96		73.02
cg08960754	chr10	89622992	0.08635	0.1381	0.534	0.96	PTEN	2.17
cg00830252	chr12	16039824	-0.4505	0.7202	0.534	0.96	STRAP	88.14
cg07879062	chr12	123448141	-0.3506	0.5606	0.534	0.96	ABCB9	90.87
cg11813658	chr14	87370892	-2.635	4.212	0.534	0.96		69
cg00253045	chr1	12555729	0.6173	0.987	0.534	0.96	VPS13D	52.2
cg24190091	chr1	20835240	-0.4276	0.6836	0.534	0.96	MUL1	91.81
cg25107702	chrX	133129155	-0.9996	1.598	0.534	0.96		74.05
cg19928185	chr4	1389047	0.1778	0.2843	0.534	0.96	CRIPAK	97.14
cg04677037	chr14	60632431	0.4253	0.6799	0.534	0.96	DHRS7	6.92
cg15834395	chr10	134261413	-0.4424	0.7073	0.534	0.96	C10orf91	24.26
cg16619378	chr17	14207530	0.8585	1.373	0.534	0.96	HS3ST3B1	18.73
cg24697055	chr21	47638967	-0.2831	0.4527	0.534	0.96	LSS	92.91
cg02811647	chr5	179757414	0.5916	0.9459	0.534	0.96	GFPT2	85.01
cg02188299	chr6	30153279	-0.3463	0.5537	0.534	0.96	TRIM26	92.54
cg23650801	chr2	176943753	-0.644	1.03	0.534	0.96		8.9
cg16589214	chr7	93204046	-1.978	3.162	0.534	0.96	CALCR	14.54
cg15633388	chr17	44266530	-0.9393	1.502	0.534	0.96		90.05
cg04128381	chr6	166499478	-0.9561	1.529	0.534	0.96		18.88
cg05517905	chr2	11273075	-0.2325	0.3717	0.534	0.96	C2orf50	4.31
cg11172423	chr1	43205623	0.738	1.18	0.534	0.96	CLDN19	77.42
cg17800653	chr20	48681452	0.2534	0.4051	0.534	0.96		92.91
cg12600030	chr7	5635820	-0.1466	0.2344	0.534	0.96	FSCN1	4.06
cg26203519	chr8	67472194	0.7724	1.235	0.534	0.96		77.5
cg06253217	chr9	5110990	-0.3102	0.496	0.534	0.96	JAK2	94.08
cg01530294	chr22	41128702	-0.5934	0.9488	0.534	0.96		37.85
cg00150785	chr20	25581368	-0.765	1.223	0.534	0.96		68.51
cg11377440	chr1	48548415	-1.052	1.682	0.534	0.96		59.87
cg14574905	chr2	122176293	0.1384	0.2213	0.534	0.96	CLASP1	96.88
cg10465820	chr7	116731020	-0.2398	0.3834	0.534	0.96	ST7-AS2	93.46
cg05541634	chr22	24032901	-0.2265	0.3622	0.534	0.96	LOC91316	93.49
cg03106207	chr2	96814751	-0.7405	1.184	0.534	0.96		71.86
cg13577350	chr12	125217008	0.6387	1.021	0.534	0.96		30.92
cg24742832	chr2	42068527	-1.114	1.781	0.534	0.96		29.31
cg07716110	chr17	15994753	-0.2609	0.4172	0.534	0.96	NCOR1	93.23
cg20282869	chr5	6196854	-0.7566	1.21	0.534	0.96		80.54
cg12528905	chrX	69471655	-0.7067	1.13	0.534	0.96		88.39
cg04059367	chr16	2223532	-0.3638	0.5818	0.534	0.96	TRAF7	88.57
cg20782697	chr12	57735507	-0.8394	1.342	0.534	0.96		86.99
cg22273355	chr13	113439949	-0.6292	1.006	0.534	0.96	ATP11A	88.87
cg02253420	chr19	37328645	2.047	3.274	0.534	0.96	ZNF790	11.89
cg22557003	chr4	62774948	-1.688	2.698	0.534	0.96	LPHN3	77.89
cg21183011	chr22	21128117	-0.7425	1.187	0.534	0.96	SERPIND1	75.84
cg16772998	chr7	2119116	-0.3315	0.5301	0.534	0.96	MAD1L1	90.95
cg17737672	chr1	25574024	-0.06536	0.1045	0.534	0.96	RSRP1	1.38
cg11517269	chr6	28058789	0.9653	1.544	0.534	0.96	ZSCAN12L1	73.59
cg19253997	chr8	93895663	0.8617	1.378	0.534	0.96		86.62
cg05190533	chr16	53738081	0.1141	0.1824	0.534	0.96	RPGRIP1L	3.39
cg23280155	chr14	72219812	0.3526	0.5639	0.534	0.96		4.6
cg25949958	chr11	31833007	2.498	3.995	0.534	0.96	PAX6	19.99
cg17795540	chr8	140749561	-0.6006	0.9604	0.534	0.96	TRAPPC9	83.67
cg06341177	chr2	96991327	-0.1638	0.262	0.534	0.96	ITPRIPL1	3.16
cg13835894	chr2	219148914	0.4816	0.7701	0.534	0.96	PNKD	81.81
cg18770029	chr6	120120662	-0.5104	0.8162	0.534	0.96		86.97
cg14282460	chr8	131108973	-0.6855	1.096	0.534	0.96	ASAP1	43.4
cg10876305	chr11	23827173	2.115	3.381	0.534	0.96		67.44
cg07164047	chr2	236486625	-0.6543	1.046	0.534	0.96	AGAP1	76.36
cg15303073	chr12	21928451	-1.193	1.908	0.534	0.96	KCNJ8	46.86
cg09151842	chr7	128431869	0.4345	0.6948	0.534	0.96	CCDC136	8.29
cg01725771	chr2	43372967	-0.7459	1.193	0.534	0.96		47.74
cg10989317	chr10	99278449	2.65	4.238	0.534	0.96	UBTD1	81.46
cg20220993	chr20	49948205	-0.449	0.718	0.534	0.96		86.7
cg00980870	chr9	133643478	0.2819	0.4508	0.534	0.96	ABL1	91.03
cg18380974	chr3	178789848	-0.2438	0.3899	0.534	0.96	ZMAT3	4.84
cg17463859	chr10	135193427	-0.4153	0.6641	0.534	0.96	PAOX	87.06
cg12623640	chr20	30552396	-0.5835	0.9331	0.534	0.96		29.16
cg00446046	chr3	187686918	-0.995	1.591	0.534	0.96		39.65
cg11374345	chr2	42251202	-0.4257	0.6808	0.534	0.96		92.41
cg25004163	chr15	97635149	-0.6918	1.106	0.534	0.96		76.27
cg13518121	chr11	12434385	0.4847	0.7751	0.534	0.96	PARVA	88.81
cg11004752	chr17	41912979	-0.4326	0.6918	0.534	0.96		90.52
cg03974490	chr3	13972731	-0.4218	0.6746	0.534	0.96		89.4
cg07522190	chr16	28925877	-0.1043	0.1667	0.534	0.96	RABEP2	97.8
cg18650994	chr20	50376746	-0.9333	1.493	0.534	0.96	ATP9A	76.27
cg16435539	chr3	39851009	-0.1676	0.268	0.534	0.96	MYRIP	2.9
cg12794691	chr3	111805077	0.06523	0.1043	0.534	0.96	C3orf52	1.17
cg10343024	chr5	108745243	-0.1522	0.2434	0.534	0.96	PJA2	3.47
cg05265234	chr22	38884016	0.09414	0.1505	0.534	0.96	DDX17	97.79
cg26135783	chr1	205505291	-1.067	1.706	0.534	0.96		64.05
cg15965911	chr1	161370908	-0.1872	0.2993	0.534	0.96		93.67
cg23965049	chr2	207993750	-0.1891	0.3025	0.534	0.96	KLF7	93.86
cg02502122	chr9	80867964	-0.2751	0.44	0.534	0.96	CEP78	92.86
cg25241684	chr5	140242577	1.1	1.759	0.534	0.96	PCDHA1	43.4
cg10522577	chr2	73404645	-0.07754	0.124	0.534	0.96		2.06
cg02341114	chr2	71297331	0.2508	0.4011	0.534	0.96	NAGK	91.44
cg20128158	chrX	118803535	0.614	0.9819	0.534	0.96	SEPT6	80.16
cg05123418	chr15	75652510	-0.5611	0.8973	0.534	0.96	MAN2C1	79.13
cg10851683	chr12	94543764	-0.3091	0.4943	0.534	0.96	PLXNC1	2.7
cg06958436	chr5	143860489	-1.529	2.445	0.534	0.96		60.91
cg21169991	chr1	9120892	-0.4163	0.6658	0.534	0.96	SLC2A5	90.04
cg00727112	chr4	159690372	-0.1506	0.2408	0.534	0.96	FNIP2	2.97
cg09582536	chr1	156791822	-0.7274	1.163	0.534	0.96	NTRK1	55.73
cg08229366	chr7	130130747	0.6395	1.023	0.534	0.96	MESTIT1	77.83
cg13516283	chr21	42514369	-0.6479	1.036	0.534	0.96	LINC00323	42.28
cg05401670	chr11	70416309	0.0912	0.1459	0.534	0.96	SHANK2	97.99
cg05340059	chr7	87936703	0.2916	0.4664	0.534	0.96	STEAP4	92.63
cg01883195	chr6	117802401	1.069	1.71	0.534	0.96	DCBLD1	40.76
cg01002313	chr1	180168109	-0.3383	0.5411	0.534	0.96	FLJ23867	90.47
cg10634273	chr1	84864163	0.7868	1.258	0.534	0.96	DNASE2B	73.45
cg21410283	chr5	176918593	-0.6556	1.049	0.534	0.96	PDLIM7	20.43
cg24836679	chr19	56017564	1.224	1.957	0.534	0.96	SSC5D	49.63
cg08621286	chr7	1200209	0.2198	0.3515	0.534	0.96	LOC101927021	4.29
cg22055730	chr5	124647228	-0.9484	1.517	0.534	0.96		58.06
cg02006035	chr9	118859925	-1.003	1.604	0.534	0.96		61.02
cg08802853	chr5	96144179	0.6419	1.027	0.534	0.96	ERAP1	4.56
cg09833738	chr3	190332169	0.504	0.8062	0.534	0.96	IL1RAP	84.09
cg00108459	chr10	71123414	-0.6895	1.103	0.534	0.96	HK1	68.09
cg03709574	chr8	48920773	-0.1647	0.2634	0.534	0.96	UBE2V2	4.35
cg03836484	chr10	25349182	-0.5762	0.9216	0.534	0.96	ENKUR	17.09
cg19538517	chr3	127771325	-0.06067	0.09703	0.534	0.96	SEC61A1	1.14
cg08331832	chr14	85273270	-2.504	4.005	0.534	0.96		66.83
cg21352991	chr7	28123378	0.734	1.174	0.534	0.96	JAZF1	36.42
cg19415738	chr16	30418482	0.1756	0.2809	0.534	0.96	ZNF771	4.82
cg17424959	chr22	20909046	-0.3545	0.567	0.534	0.96	MED15	91.48
cg23049291	chr1	165204745	-0.2863	0.458	0.534	0.96	LMX1A	6.94
cg00098369	chr7	20007713	1.408	2.251	0.534	0.96	LOC101927668	49.34
cg22571926	chr5	56112222	0.3058	0.4891	0.534	0.96	MAP3K1	6.36
cg17209887	chr8	48694958	0.629	1.006	0.534	0.96	PRKDC	72.2
cg22388510	chr2	45439955	0.7463	1.194	0.534	0.96		78.18
cg20358574	chr1	201110643	-0.4147	0.6634	0.534	0.96	TMEM9	90.95
cg05744193	chr2	201828499	0.1177	0.1883	0.534	0.96	ORC2	2.01
cg04118652	chr9	115984874	-0.7785	1.245	0.534	0.96	FKBP15	71.72
cg10001534	chr19	1886679	-0.8585	1.373	0.534	0.96	FAM108A1	79.87
cg27569321	chr3	128968106	-0.167	0.2672	0.534	0.96	COPG	2.9
cg26986541	chr7	155244047	-1.751	2.8	0.534	0.96		34.67
cg09476092	chr21	46787125	-1.065	1.704	0.534	0.96		18.9
cg02509486	chr2	216566034	0.5372	0.8592	0.534	0.96	LINC00607	89.61
cg19037868	chr19	3321218	-0.7807	1.249	0.534	0.96		29.58
cg14967388	chr2	75881820	-0.1993	0.3188	0.534	0.96	MRPL19	93.88
cg05284927	chr2	139259034	-0.2441	0.3904	0.534	0.96	SPOPL	5.34
cg16847760	chr8	28912915	-0.8853	1.416	0.534	0.96		64.94
cg05476169	chr22	39052988	0.08624	0.1379	0.534	0.96	CBY1	2.31
cg24006505	chr6	41337238	-1.236	1.977	0.534	0.96		36.79
cg12647643	chr4	87515184	-0.1376	0.2202	0.534	0.96	PTPN13	3.21
cg22224734	chr1	21226956	-0.3352	0.5362	0.534	0.96	EIF4G3	90.06
cg26877336	chr16	89433760	-0.1829	0.2926	0.534	0.96	ANKRD11	94.46
cg11867842	chr12	54996854	-0.2802	0.4483	0.534	0.96		5.96
cg10534938	chr5	1868639	-0.9038	1.446	0.534	0.96		62.74
cg04639747	chr3	63937019	-1.05	1.68	0.534	0.96	ATXN7	33.01
cg24099509	chr3	141585206	0.2939	0.4701	0.534	0.96		92.1
cg10067510	chr2	48844971	1.615	2.583	0.534	0.96	GTF2A1L	32.43
cg02593168	chr2	231931446	0.251	0.4015	0.534	0.96	PSMD1	92.23
cg14580649	chr4	1208147	-0.4878	0.7803	0.534	0.96	CTBP1	82.06
cg07693661	chrX	72435007	-2.361	3.776	0.534	0.96	NAP1L2	31.72
cg06153765	chr12	106638076	-0.2354	0.3766	0.534	0.96	CKAP4	92.95
cg25567299	chr22	39859545	-0.5189	0.83	0.534	0.96	MGAT3	87.43
cg15784006	chr7	6692445	0.09453	0.1512	0.534	0.96		98.65
cg09556043	chr4	144621952	-1.23	1.968	0.534	0.96	FREM3	18.36
cg16966520	chr1	206786174	0.3549	0.5677	0.534	0.96	LGTN	7.1
cg01761362	chr17	40051528	1.001	1.601	0.534	0.96	ACLY	70.95
cg00827622	chr12	116714910	0.07975	0.1276	0.534	0.96	MED13L	1.95
cg03169018	chr8	24772435	0.9953	1.592	0.534	0.96	NEFM	4.72
cg05352250	chr4	1245662	-0.2667	0.4266	0.534	0.96	C4orf42	93.94
cg20786401	chr5	138610977	-0.2257	0.361	0.534	0.96	SNHG4	93.58
cg23847199	chr11	14665752	-0.06458	0.1033	0.534	0.96	PDE3B	1.25
cg21005828	chr22	25884537	-2.153	3.445	0.534	0.96		58.74
cg27568360	chr10	531320	-0.6456	1.033	0.534	0.96	DIP2C	81.44
cg18047530	chr15	91428203	0.9272	1.483	0.534	0.96	FES	30.26
cg18004262	chr3	126076475	0.06909	0.1105	0.534	0.96	KLF15	1.51
cg17458895	chr22	27371980	-1.021	1.634	0.534	0.96		28.49
cg10085088	chr7	89808282	-2.194	3.51	0.534	0.96	STEAP2-AS1	65.21
cg26916410	chr16	89642016	-0.706	1.129	0.534	0.96	CPNE7	13.83
cg14129122	chr5	88172727	2.222	3.554	0.534	0.96	MEF2C	35
cg17359975	chr6	132273157	-1.103	1.765	0.534	0.96	CTGF	49.23
cg26027482	chr12	1100598	0.2478	0.3964	0.534	0.96	ERC1	5.87
cg23001086	chr6	31671165	0.08861	0.1417	0.534	0.96	BAT5	2.2
cg05225560	chr1	96629912	-1.157	1.851	0.534	0.96		55.7
cg02075850	chr16	28329477	-0.47	0.7519	0.534	0.96	SBK1	19.66
cg08599323	chr5	138839132	-1.042	1.668	0.534	0.96	ECSCR	78.49
cg19635327	chr20	21371547	-0.3296	0.5273	0.534	0.96		93
cg18401298	chr4	40890484	0.8726	1.396	0.534	0.96	APBB2	77.16
cg21161927	chr5	140729653	-0.6801	1.088	0.534	0.96	PCDHGA2	6.5
cg19682367	chr3	188888486	-0.9601	1.536	0.534	0.96	TPRG1	48.42
cg22889768	chr4	6325256	-1.553	2.485	0.534	0.96	PPP2R2C	75.07
cg18460120	chr8	42039395	0.5582	0.893	0.534	0.96	PLAT	82.34
cg13659275	chr18	60057186	-1.048	1.676	0.534	0.96		72.2
cg09983370	chr4	42658444	-0.0809	0.1294	0.534	0.96	ATP8A1	1.73
cg17700392	chr10	6215036	-0.9972	1.595	0.534	0.96	PFKFB3	68.3
cg05169160	chr2	178484487	-1.04	1.663	0.534	0.96	TTC30A	88.99
cg04219247	chr8	104383715	0.07873	0.1259	0.534	0.96	CTHRC1	1.75
cg27321977	chr17	40456121	-0.188	0.3008	0.534	0.96	STAT5A	95.28
cg15175596	chr8	98880909	0.2386	0.3817	0.534	0.96	MATN2	6.24
cg02486332	chr12	3446251	-0.6359	1.017	0.534	0.96		74.77
cg10691700	chr11	69228187	-0.5068	0.8108	0.534	0.96		40.12
cg01316671	chr10	126781340	0.7236	1.158	0.534	0.96	CTBP2	60.1
cg01005211	chr3	72338583	-0.2604	0.4167	0.534	0.96		4.11
cg21093005	chr17	80541915	-0.366	0.5856	0.534	0.96	FOXK2	88.92
cg16058485	chr7	73756299	-0.5155	0.8247	0.534	0.96	CLIP2	51.46
cg24858031	chr3	27810554	0.8109	1.297	0.534	0.96		37.93
cg17862135	chr2	151331573	-0.7211	1.154	0.534	0.96	RND3	86.7
cg09790523	chr17	78895064	-0.2142	0.3426	0.534	0.96	RPTOR	94.26
cg16670573	chr16	103423	-2.978	4.765	0.534	0.96	SNRNP25	22.7
cg11148808	chr9	101985385	-0.6916	1.106	0.534	0.96	ALG2	37.95
cg08869031	chr15	90436841	-0.1812	0.2899	0.534	0.96	AP3S2	3.62
cg01703966	chr7	143207845	-0.6416	1.026	0.534	0.96		85.32
cg11802176	chr13	40359182	-0.2192	0.3507	0.534	0.96	COG6	94.72
cg08875535	chr2	102314477	-0.2402	0.3842	0.534	0.96	MAP4K4	4.67
cg03985136	chr6	150262734	-0.5254	0.8406	0.534	0.96	ULBP2	4.34
cg11822175	chr10	102637177	0.1826	0.2922	0.534	0.96		96.12
cg13367612	chr9	131683044	-0.583	0.9327	0.534	0.96	PHYHD1	36.88
cg16792842	chr8	25899459	-1.152	1.843	0.534	0.96	EBF2	58.12
cg01350330	chr16	1435645	-0.4933	0.7892	0.534	0.96		33.94
cg16830225	chr5	83074876	-0.4117	0.6587	0.534	0.96		86.54
cg03361695	chr16	89588735	1.562	2.499	0.534	0.96	SPG7	83.08
cg17636008	chr10	121136854	0.2291	0.3666	0.534	0.96	MIR4681	95.3
cg07929700	chr12	52204284	0.3768	0.6028	0.534	0.96		91.54
cg15624813	chr10	23492866	-2.021	3.234	0.534	0.96		45.11
cg02143778	chr16	575420	-0.5649	0.9038	0.534	0.96		78.08
cg27167184	chr1	171750545	0.07557	0.1209	0.534	0.96	METTL13	1.65
cg18123896	chr18	39534420	-0.1854	0.2966	0.534	0.96	PIK3C3	95.71
cg20715326	chr11	118927677	0.09277	0.1484	0.534	0.96	HYOU1	1.95
cg22340475	chr8	55529845	-1.063	1.701	0.534	0.96	RP1	37.54
cg25422665	chr17	16485103	-1.97	3.152	0.534	0.96		51.31
cg23102632	chr20	50723227	0.7575	1.212	0.534	0.96	ZFP64	25.68
cg20031082	chr5	84409091	0.8142	1.303	0.534	0.96		17.22
cg18588323	chr15	51385891	-0.7622	1.22	0.534	0.96	TNFAIP8L3	79.55
cg13755349	chr12	130646413	0.5247	0.8395	0.534	0.96	FZD10-AS1	4.53
cg09878375	chr7	22863328	-0.304	0.4865	0.534	0.96	TOMM7	92.59
cg05034125	chr11	76363709	0.5039	0.8062	0.534	0.96		90.81
cg03969056	chr17	33464138	-0.2406	0.3849	0.534	0.96	NLE1	94.19
cg16922869	chr3	129261768	-0.2039	0.3263	0.534	0.96	H1FOO	94.88
cg07974506	chr9	72481878	-0.4432	0.7091	0.534	0.96	C9orf135	88.54
cg07071292	chr19	15466243	-0.1891	0.3026	0.534	0.96	AKAP8	94.37
cg01620067	chr9	131107244	-0.3827	0.6124	0.534	0.96	SLC27A4	89.11
cg05473536	chr16	1131266	-2.205	3.529	0.534	0.96		38.3
cg02359433	chr6	1315143	-1.049	1.679	0.534	0.96		41.33
cg02523400	chr22	21128191	-0.7324	1.172	0.534	0.96	SERPIND1	79.8
cg15823423	chr11	63884524	0.5511	0.8818	0.534	0.96	FLRT1	93.2
cg00937388	chr7	121901	-0.7515	1.202	0.534	0.96		25.11
cg00071658	chr13	72408747	-1.286	2.058	0.534	0.96	DACH1	74.82
cg14482741	chr17	4802906	-1.214	1.943	0.534	0.96	CHRNE	25.14
cg11288833	chr15	55489084	-0.2757	0.4412	0.534	0.96	RSL24D1	4.81
cg01973139	chr1	59610640	0.2937	0.4699	0.534	0.96	LOC729467	93.1
cg02826841	chr7	106513036	-1.438	2.301	0.534	0.96	PIK3CG	48.35
cg00405069	chr1	52455390	-0.9307	1.489	0.534	0.96	RAB3B	60.5
cg02412628	chr20	1473638	-0.2718	0.435	0.534	0.96	SIRPB2	90.86
cg16345355	chr16	71928893	0.09187	0.147	0.534	0.96	KIAA0174	2.2
cg15476523	chr4	85887600	0.08914	0.1426	0.534	0.96	C4orf12	1.96
cg13145591	chr11	616038	1.055	1.689	0.534	0.96	IRF7	12.67
cg14066857	chr8	119634292	0.08231	0.1317	0.534	0.96	SAMD12	1.68
cg05627656	chr2	6492505	-0.6211	0.9939	0.534	0.96		87.08
cg15170942	chr22	22058203	-0.8071	1.291	0.534	0.96	YPEL1	43.59
cg00002028	chr1	20960010	0.1185	0.1897	0.534	0.96	PINK1	2.43
cg00988785	chr5	121833814	1.342	2.147	0.534	0.96		77.81
cg27220495	chr6	11575854	0.3061	0.4898	0.534	0.96	TMEM170B	6.18
cg22663389	chr17	57929274	-0.8601	1.376	0.534	0.96		69.21
cg22062500	chr21	43121964	-0.2811	0.4498	0.534	0.96		93.36
cg12664184	chr8	94706496	-0.2622	0.4196	0.534	0.96	LINC00535	4.43
cg20773729	chr13	50265533	0.07633	0.1221	0.534	0.96	EBPL	1.63
cg24663636	chr14	35872875	0.2108	0.3374	0.534	0.96	NFKBIA	5.25
cg10579052	chr1	7449669	-0.9043	1.447	0.534	0.96	CAMTA1	48.06
cg11291802	chr8	144462148	-0.8739	1.398	0.534	0.96	RHPN1	29.33
cg03688938	chr13	24143335	0.9376	1.5	0.534	0.96	TNFRSF19	54.22
cg00927104	chr9	116764618	0.7213	1.154	0.534	0.96	ZNF618	77.09
cg01953658	chr15	96904404	0.7505	1.201	0.534	0.96		53.53
cg24051943	chr6	31870891	-0.6518	1.043	0.534	0.96	ZBTB12	70.44
cg16681873	chr19	1090978	-0.5043	0.807	0.534	0.96	POLR2E	79.2
cg02065192	chr1	6421414	-0.3116	0.4987	0.534	0.96	ACOT7	91.68
cg13707337	chr12	25347663	-0.3355	0.5369	0.534	0.96	LYRM5	89.42
cg05491093	chr6	37524480	-0.4009	0.6416	0.534	0.96	MIR4462	86.26
cg20080247	chr8	133887910	-0.1716	0.2747	0.534	0.96	TG	3.87
cg19817005	chr5	172068692	-0.3891	0.6226	0.534	0.96	NEURL1B	6.78
cg09996245	chr6	16822408	0.3932	0.6292	0.534	0.96		92.68
cg08314660	chr11	394199	-0.6207	0.9933	0.534	0.96	PKP3	44.99
cg13202816	chr11	32605193	-0.1516	0.2426	0.534	0.96	EIF3M	3.77
cg21347644	chr2	149401942	0.08995	0.1439	0.534	0.96	EPC2	1.59
cg06684088	chr7	119131	-1.25	2	0.534	0.96		40.79
cg12974606	chr6	105777534	-0.2444	0.3911	0.534	0.96	PREP	92.11
cg24710146	chr19	4934913	-0.2864	0.4583	0.534	0.96	UHRF1	92.58
cg25757877	chr17	74401566	-0.4065	0.6505	0.534	0.96	UBE2O	87.15
cg21863307	chr2	97454292	-0.6905	1.105	0.534	0.96	CNNM4	61.28
cg14721214	chr5	172111778	0.4819	0.7711	0.534	0.96	NEURL1B	88.4
cg09638113	chr17	73759609	-0.6082	0.9732	0.534	0.96	GALK1	84.06
cg26127203	chr3	11314129	0.08299	0.1328	0.534	0.96	ATG7	2.04
cg05856283	chr20	35924996	0.586	0.9378	0.534	0.96	MANBAL	81.45
cg26783306	chr19	44183651	1.329	2.127	0.534	0.96		53.52
cg14088286	chr8	38600696	0.4448	0.7117	0.534	0.96	TACC1	86.06
cg09295011	chr8	99503021	-0.5227	0.8365	0.534	0.96	STK3	84.78
cg22952189	chr11	9091264	0.8122	1.3	0.534	0.96	SCUBE2	76.34
cg01740409	chr8	102257413	-0.4971	0.7955	0.534	0.96		31.28
cg07152240	chr12	52233939	-0.3825	0.6122	0.534	0.96		88.43
cg14360659	chr9	137029702	-0.1223	0.1958	0.534	0.96	RNU6ATAC	2.7
cg22522509	chr21	16436121	-0.3246	0.5194	0.534	0.96	NRIP1	4.56
cg15724359	chr9	130338703	-0.3168	0.5069	0.534	0.96	FAM129B	91.39
cg22980198	chr22	48830912	-1.619	2.591	0.534	0.96		65.65
cg02222134	chr17	48864763	0.5422	0.8676	0.534	0.96		36.57
cg15212870	chr19	19456408	-0.6628	1.061	0.534	0.96	MAU2	75.22
cg10952495	chr19	31792367	-1.136	1.818	0.534	0.96	TSHZ3	69.39
cg15457495	chr7	107388396	-0.563	0.901	0.534	0.96	CBLL1	81.13
cg11796219	chr3	194854342	-0.2374	0.3798	0.534	0.96	C3orf21	93.14
cg06828233	chr3	127682160	-0.1706	0.2731	0.534	0.96	KBTBD12	94.97
cg07784442	chr4	153690819	-1.107	1.771	0.534	0.96	TIGD4	57.26
cg07020364	chr7	23312752	-0.6961	1.114	0.534	0.96	GPNMB	17.38
cg05376219	chr19	2346279	0.7707	1.233	0.534	0.96	SPPL2B	46.55
cg04272104	chr9	16257471	-0.6327	1.012	0.534	0.96	C9orf92	82.51
cg27114644	chr2	121344729	1.73	2.768	0.534	0.96		31.8
cg17323833	chr19	14117336	-0.1657	0.2651	0.534	0.96	RFX1	4.13
cg14784608	chr2	70781101	-0.064	0.1024	0.534	0.96	TGFA	1.37
cg11710123	chr1	3141992	-0.8762	1.402	0.534	0.96	PRDM16	58.13
cg04791080	chr15	68771946	0.7203	1.153	0.534	0.96		43.28
cg24505973	chr12	52761885	-0.7459	1.194	0.534	0.96	KRT85	30.38
cg18996910	chr17	77020220	0.157	0.2512	0.534	0.96	C1QTNF1	1.26
cg06188602	chr1	100862249	-0.3621	0.5795	0.535	0.96	CDC14A	89.15
cg01857482	chr2	223600253	-0.3426	0.5483	0.535	0.96		92.45
cg07120031	chr2	102976268	-0.6509	1.042	0.535	0.96		26.84
cg17310747	chr3	27412114	-0.2351	0.3762	0.535	0.96	NEK10	94.2
cg06195280	chr17	6658706	-0.7964	1.275	0.535	0.96	XAF1	73.39
cg00584479	chr1	246959882	-0.5549	0.888	0.535	0.96		88.6
cg14906492	chr4	129279899	0.3991	0.6387	0.535	0.96		20.86
cg25905184	chr2	72372588	0.4763	0.7623	0.535	0.96	CYP26B1	13.72
cg27310771	chr22	50354009	0.09616	0.1539	0.535	0.96	PIM3	2.15
cg22619572	chr3	38037140	-0.4927	0.7885	0.535	0.96	VILL	84.14
cg05802929	chr3	129512521	-0.5452	0.8726	0.535	0.96	TMCC1	86.89
cg03978860	chr2	173936880	-0.2383	0.3813	0.535	0.96		93.78
cg15417105	chr3	194337254	-0.6272	1.004	0.535	0.96	TMEM44	81.64
cg25286711	chr12	48866340	-0.8583	1.374	0.535	0.96	ANP32D	86.65
cg02475283	chr11	978289	-0.4155	0.665	0.535	0.96	AP2A2	88.33
cg23581183	chr16	56642130	0.4472	0.7156	0.535	0.96	MT2A	18.87
cg21131671	chr2	157727246	-0.6891	1.103	0.535	0.96		15.4
cg25614450	chr21	33415706	0.6061	0.97	0.535	0.96		56.4
cg23921523	chr21	45876245	-0.6966	1.115	0.535	0.96	LRRC3	78.53
cg26030447	chr4	166127720	0.9419	1.507	0.535	0.96	KLHL2	55.92
cg05077167	chr2	43453540	0.0808	0.1293	0.535	0.96	ZFP36L2	1.8
cg03267502	chr4	170534530	-0.1288	0.2061	0.535	0.96	NEK1	3.46
cg00647820	chr17	40259828	0.7491	1.199	0.535	0.96	DHX58	36.96
cg11765584	chr11	76908158	-0.416	0.6658	0.535	0.96	MYO7A	86.56
cg20297140	chr6	37137715	-0.06271	0.1004	0.535	0.96	PIM1	1.19
cg11176393	chr19	4568101	-0.4968	0.7951	0.535	0.96		73.96
cg15726857	chr12	121871113	-1.414	2.263	0.535	0.96	KDM2B	82.11
cg15658793	chr19	3398810	0.6865	1.099	0.535	0.96	NFIC	28.59
cg07458624	chr20	17461435	-0.7165	1.147	0.535	0.96	PCSK2	85.4
cg00584000	chr1	152085187	-0.6861	1.098	0.535	0.96	TCHH	5.65
cg18756695	chr11	105695291	-1.197	1.916	0.535	0.96	GRIA4	21.65
cg09339763	chr4	174452612	0.8081	1.293	0.535	0.96	NBLA00301	13.51
cg06258593	chr16	48199609	-0.2727	0.4365	0.535	0.96		6.7
cg00034781	chr2	234400085	-0.9827	1.573	0.535	0.96	USP40	75.53
cg20078640	chr12	92539621	-0.2546	0.4074	0.535	0.96	BTG1	4.85
cg08905148	chr14	34532900	-0.6623	1.06	0.535	0.96		76.91
cg26888225	chr16	75032603	0.07256	0.1161	0.535	0.96	ZNRF1	1.32
cg07071157	chr11	72525331	0.08439	0.1351	0.535	0.96	ATG16L2	2.06
cg09471887	chr6	90660913	0.5453	0.8728	0.535	0.96	BACH2	23.17
cg21255209	chr12	22201822	0.8239	1.319	0.535	0.96	CMAS	52.43
cg16957637	chr21	37915214	-0.6276	1.004	0.535	0.96	CLDN14	10.38
cg21464115	chr3	138157982	-0.6644	1.063	0.535	0.96	ESYT3	41.92
cg13601925	chr3	155608699	-0.7937	1.27	0.535	0.96	GMPS	72.62
cg11855708	chr15	40121896	-0.1958	0.3135	0.535	0.96	GPR176	94.36
cg01568237	chr14	92747125	-1.015	1.625	0.535	0.96		47.32
cg08993878	chr12	98151379	-1.936	3.098	0.535	0.96		53.15
cg00626573	chr1	166895404	-0.6192	0.991	0.535	0.96	ILDR2	38.28
cg11784537	chr4	110138832	-1.44	2.306	0.535	0.96	COL25A1	58.34
cg07883018	chr11	67368826	-0.7373	1.18	0.535	0.96		84.8
cg06660116	chr16	89433876	-0.1812	0.29	0.535	0.96	ANKRD11	94.99
cg26446062	chr2	97433894	0.3152	0.5045	0.535	0.96	CNNM4	93.55
cg17410410	chr4	186241918	-0.3428	0.5486	0.535	0.96	SNX25	90.35
cg17244801	chr1	10758237	0.5232	0.8374	0.535	0.96	CASZ1	93.92
cg03812784	chr20	33780035	0.693	1.109	0.535	0.96		19.15
cg17278281	chr18	28813954	1.067	1.708	0.535	0.96		40.87
cg06521827	chr1	16346434	-0.9133	1.462	0.535	0.96	HSPB7	34.07
cg11340198	chr1	173159409	-0.4184	0.6696	0.535	0.96	TNFSF4	89.69
cg03804609	chr4	140163119	0.5597	0.8959	0.535	0.96		92.56
cg00561281	chr18	57447871	1.708	2.734	0.535	0.96		55.81
cg13604223	chr3	14220055	-0.146	0.2336	0.535	0.96	XPC	3.18
cg25835179	chr11	67418291	0.6801	1.089	0.535	0.96	ACY3	17.41
cg20144008	chr2	173037423	0.1108	0.1773	0.535	0.96		1.84
cg04652441	chr15	66585582	-0.1339	0.2144	0.535	0.96	DIS3L	3.5
cg09812397	chr15	30078357	-0.7722	1.236	0.535	0.96	TJP1	76.64
cg16727201	chr18	12254556	2.272	3.636	0.535	0.96	CIDEA	38.45
cg06152945	chr12	29303219	1.322	2.116	0.535	0.96		48.31
cg00422643	chr1	84568360	-0.1825	0.2922	0.535	0.96	PRKACB	94.9
cg23753415	chr17	32909292	-1.154	1.847	0.535	0.96	TMEM132E	35.25
cg06399800	chr10	72147337	-0.8679	1.389	0.535	0.96		40.47
cg08338018	chr17	7006692	-0.9241	1.479	0.535	0.96	ASGR2	46.62
cg10179983	chr17	73072607	0.671	1.074	0.535	0.96		83.26
cg24435704	chr7	139763773	-0.5344	0.8554	0.535	0.96	PARP12	89.55
cg22997768	chr12	11092816	0.6759	1.082	0.535	0.96	TAS2R14	90.47
cg03507887	chr10	60144638	-0.1357	0.2173	0.535	0.96	TFAM	2.63
cg18176336	chr1	9648587	-0.1877	0.3005	0.535	0.96	TMEM201	3.8
cg19861824	chr4	16901058	-0.5054	0.809	0.535	0.96	LDB2	11.27
cg14247476	chr4	53822028	-0.3206	0.5132	0.535	0.96	SCFD2	92.92
cg11110686	chrX	140991714	-1.83	2.929	0.535	0.96	MAGEC1	65.3
cg00805360	chr10	135091210	1.018	1.63	0.535	0.96	ADAM8	63.91
cg09868882	chr7	126883640	-1.091	1.747	0.535	0.96	GRM8	77.31
cg08537613	chr5	125036459	0.5555	0.8893	0.535	0.96		6.59
cg22359162	chr17	27041306	-0.1719	0.2752	0.535	0.96	RAB34	95.11
cg05865670	chr22	21355860	-0.2638	0.4223	0.535	0.96	THAP7	5
cg10775551	chr2	159947010	0.84	1.345	0.535	0.96	TANC1	87.93
cg04880751	chr1	241695164	-0.3468	0.5551	0.535	0.96	KMO	8.69
cg16034652	chr14	93798309	0.3268	0.5232	0.535	0.96	BTBD7	10.61
cg10816863	chr14	67850484	-0.2211	0.3539	0.535	0.96	EIF2S1	93.58
cg16294570	chr8	16858909	0.3248	0.52	0.535	0.96	FGF20	9.04
cg01071055	chr19	49184557	-0.5747	0.92	0.535	0.96	SEC1P	77.57
cg02599912	chr19	6472086	-0.2557	0.4094	0.535	0.96	DENND1C	93.67
cg22496681	chr2	112842332	-0.2568	0.4111	0.535	0.96	TMEM87B	94.77
cg25957300	chr11	129907095	-0.7545	1.208	0.535	0.96		77.66
cg18359023	chr6	142927227	-1.2	1.922	0.535	0.96	LOC153910	33.79
cg01912089	chr16	52117894	-1.337	2.14	0.535	0.96	LOC102467079	43.15
cg20082877	chr18	19926966	-0.926	1.482	0.535	0.96		18.23
cg09030022	chr3	194291300	-0.4885	0.782	0.535	0.96		83.57
cg18929085	chr2	207976249	-0.6372	1.02	0.535	0.96	MIR2355	83.41
cg23059670	chr5	145321815	-0.71	1.137	0.535	0.96	SH3RF2	26.89
cg20337093	chr10	89621678	-0.5777	0.9249	0.535	0.96	KILLIN	17.87
cg16145113	chr1	119549847	1.538	2.463	0.535	0.96		48.81
cg27196974	chr17	80337729	1.478	2.366	0.535	0.96		16.42
cg26542673	chr1	221955672	-0.6818	1.091	0.535	0.96		44.89
cg25666255	chrX	16888029	0.4919	0.7875	0.535	0.96	RBBP7	5.13
cg09299086	chr1	17746438	-0.2899	0.4642	0.535	0.96	RCC2	7.22
cg05255531	chr1	50659453	-1.289	2.064	0.535	0.96	ELAVL4	43.63
cg23098062	chr22	21336635	-0.06557	0.105	0.535	0.96	LZTR1	1.32
cg04584761	chr2	27874308	-0.4019	0.6435	0.535	0.96	SUPT7L	85.24
cg07168930	chr10	114743764	-0.6586	1.054	0.535	0.96	TCF7L2	84.26
cg20674807	chr19	41815849	0.1762	0.282	0.535	0.96	CCDC97	4.23
cg05195266	chr5	10455415	-0.8753	1.401	0.535	0.96	ROPN1L	76.31
cg25330243	chr8	102504501	0.1029	0.1648	0.535	0.96	GRHL2	2.65
cg16531222	chr12	11816105	-0.9915	1.587	0.535	0.96	ETV6	70.38
cg22786486	chr22	20073528	0.1168	0.187	0.535	0.96	MIR1306	97.02
cg11143131	chr5	131608246	0.2189	0.3505	0.535	0.96	PDLIM4	96.9
cg22811647	chr14	105748448	-1.488	2.381	0.535	0.96	BRF1	28.02
cg03828076	chr1	40626137	-0.3616	0.5789	0.535	0.96	RLF	88.21
cg22009256	chr6	159487527	0.6288	1.007	0.535	0.96		85.54
cg09339934	chr20	35808481	-0.2861	0.458	0.535	0.96	MROH8	5.42
cg11564805	chr5	3177912	-1.607	2.573	0.535	0.96		65.99
cg26429017	chr2	233734820	3.588	5.744	0.535	0.96	C2orf82	77.16
cg21541421	chr3	63953628	0.5573	0.8921	0.535	0.96	ATXN7	76.77
cg17323984	chr6	13641938	0.5319	0.8515	0.535	0.96	RANBP9	84.35
cg13654532	chr10	5870956	-0.6224	0.9964	0.535	0.96		76.12
cg06608074	chr20	5593850	-0.686	1.098	0.535	0.96		81.89
cg05223100	chr2	48983679	1.089	1.743	0.535	0.96	LHCGR	57.1
cg03397345	chr10	81065148	0.4159	0.6658	0.535	0.96	ZMIZ1	88.85
cg07004950	chr5	159508665	0.7474	1.197	0.535	0.96	PWWP2A	31.84
cg09738733	chr7	1245943	-1.226	1.962	0.535	0.96		68.05
cg10620530	chr9	139922595	-0.2802	0.4486	0.535	0.96	C9orf139	5.18
cg15466227	chr14	54875088	-0.1967	0.315	0.535	0.96	CDKN3	93.2
cg17169159	chr21	43696757	-1.168	1.87	0.535	0.96	ABCG1	55.49
cg22272369	chr18	54504230	-0.2925	0.4683	0.535	0.96	WDR7	91.12
cg07739245	chr12	51238643	-0.3896	0.6238	0.535	0.96	TMPRSS12	91.52
cg01536355	chr4	10624057	-1.449	2.319	0.535	0.96	CLNK	70.39
cg17452310	chr13	36884806	-0.3029	0.485	0.535	0.96	SPG20	90.82
cg22006708	chr8	11451194	0.5231	0.8375	0.535	0.96		15.14
cg10841674	chr22	19344042	-0.1559	0.2496	0.535	0.96	HIRA	94.9
cg14830216	chr6	89733625	0.6255	1.001	0.535	0.96		77.31
cg11291297	chr3	124480423	-0.3221	0.5157	0.535	0.96		11.52
cg10181822	chr19	18335419	-0.09835	0.1575	0.535	0.96	PDE4C	1.99
cg16085366	chr5	34188338	-0.3366	0.5389	0.535	0.96		89.08
cg26229968	chr15	51915370	0.08626	0.1381	0.535	0.96	DMXL2	2.03
cg25895878	chr21	46377070	-0.5847	0.9362	0.535	0.96	FAM207A	85.59
cg00288562	chr7	23571645	0.09038	0.1447	0.535	0.96	TRA2A	1.29
cg19487260	chr2	70227184	0.4151	0.6645	0.535	0.96	PCBP1-AS1	87.92
cg05635014	chr8	144626791	-0.6917	1.107	0.535	0.96		48.69
cg10716494	chr11	96076302	0.09823	0.1573	0.535	0.96	MAML2	2.45
cg01733783	chr9	128003852	-0.3142	0.5031	0.535	0.96	HSPA5	6.45
cg03056838	chr22	22676548	0.522	0.8358	0.535	0.96	BMS1P20	8.08
cg14929116	chr3	39451211	-0.9439	1.511	0.535	0.96	RPSA	86.13
cg14230089	chr4	81126083	1.848	2.959	0.535	0.96		89
cg04469392	chr10	93737019	-0.2869	0.4594	0.535	0.96	BTAF1	93.34
cg11482099	chr11	31833477	1.392	2.228	0.535	0.96	PAX6	29.58
cg08685832	chr16	238982	-0.2848	0.456	0.535	0.96	LUC7L	90.46
cg14918877	chr18	46475890	-0.1944	0.3112	0.535	0.96	SMAD7	4.89
cg14758967	chr5	133884935	0.4018	0.6433	0.535	0.96	PHF15	88.96
cg26271001	chr12	5313518	-0.5677	0.9089	0.535	0.96		93.38
cg02899788	chr1	47133675	-0.5216	0.8352	0.535	0.96	ATPAF1	10.88
cg23092565	chr8	73998859	-0.6485	1.038	0.535	0.96	SBSPON	82.54
cg20199376	chr16	1823197	0.07984	0.1278	0.535	0.96	NME3	1.72
cg24713080	chr11	67797684	0.2393	0.3832	0.535	0.96	NDUFS8	4.82
cg10172083	chr12	124802081	0.3595	0.5757	0.535	0.96		88.12
cg04490108	chr1	150337032	0.07032	0.1126	0.535	0.96	RPRD2	1.37
cg18275618	chr2	109211017	-0.2351	0.3764	0.535	0.96	LIMS1	92.28
cg25142308	chr22	38851363	0.5337	0.8545	0.535	0.96	KCNJ4	10.89
cg07099991	chr16	84335238	-1.735	2.778	0.535	0.96	WFDC1	48.73
cg20336571	chr10	71812134	1.081	1.73	0.535	0.96	H2AFY2	64.91
cg26918279	chr16	86542693	-0.4764	0.7628	0.535	0.96	FOXF1	4.02
cg27539611	chr10	29330885	-1.55	2.482	0.535	0.96		42.62
cg22513729	chr9	116102716	0.211	0.3379	0.535	0.96	WDR31	3.74
cg16120585	chr1	54415125	-0.1793	0.2871	0.535	0.96	LRRC42	94.85
cg13781843	chr4	87515480	-0.06114	0.0979	0.535	0.96	PTPN13	1.12
cg04861687	chr10	12159677	-0.1805	0.289	0.535	0.96	DHTKD1	95.3
cg23373897	chr19	55914634	-0.2038	0.3263	0.535	0.96	UBE2S	93.05
cg07717374	chr5	178859601	-1.639	2.625	0.535	0.96		63.46
cg02918872	chr5	157079463	0.6085	0.9744	0.535	0.96	SOX30	27.9
cg06282613	chr4	113074637	-0.5086	0.8144	0.535	0.96	C4orf32	85.22
cg14120340	chr11	120255941	1.073	1.719	0.535	0.96	ARHGEF12	68.37
cg02515556	chr2	212399550	-0.8684	1.391	0.535	0.96	ERBB4	66.44
cg22669698	chr15	64649821	-1.124	1.8	0.535	0.96	CSNK1G1	59.97
cg13606421	chr3	16216180	-0.6328	1.013	0.535	0.96	GALNTL2	20.35
cg05369810	chr9	83314535	0.9371	1.501	0.535	0.96		34.63
cg25294177	chr3	139408844	-0.6345	1.016	0.535	0.96		85.95
cg02015303	chr19	42722068	0.1446	0.2316	0.535	0.96	DEDD2	3.4
cg00302983	chr13	24007545	-0.6672	1.068	0.535	0.96	SACS	15.24
cg01308978	chr17	77824634	-0.7912	1.267	0.535	0.96		71.25
cg04231541	chr16	2849110	1.312	2.1	0.535	0.96	TESSP1	57.78
cg01061744	chr9	97522630	-0.4409	0.706	0.535	0.96	C9orf3	88.37
cg20115542	chr18	39270431	-1.699	2.721	0.535	0.96		58.59
cg27563985	chr20	54580677	2.375	3.803	0.535	0.96	CBLN4	46.07
cg18945299	chr17	77397485	-0.2283	0.3656	0.535	0.96	HRNBP3	4.8
cg11050103	chr5	78523976	-0.5457	0.8739	0.535	0.96		86.07
cg09195170	chr3	190861193	0.8838	1.415	0.535	0.96		29
cg23540765	chr19	1173635	0.1152	0.1845	0.535	0.96	SBNO2	3.34
cg25432518	chr7	1894300	0.3302	0.5288	0.535	0.96	MAD1L1	96.15
cg07282454	chr16	31727741	0.321	0.5141	0.535	0.96	ZNF720	89.76
cg00971885	chr4	22588208	-1.189	1.905	0.535	0.96		74.54
cg27110849	chr11	86519306	-0.8862	1.419	0.535	0.96	PRSS23	80.01
cg10066301	chr8	141728939	-0.395	0.6326	0.535	0.96	PTK2	8.9
cg23065561	chr4	53522876	0.2603	0.4168	0.535	0.96	USP46	94.13
cg09654495	chr22	36101431	-0.3241	0.519	0.535	0.96		90.55
cg11790445	chr12	52888446	0.4994	0.7998	0.535	0.96	KRT6A	11.12
cg11714792	chr16	12773122	-0.2355	0.3771	0.535	0.96	CPPED1	92.12
cg02319704	chr1	67267818	-0.3226	0.5166	0.535	0.96	INSL5	89.91
cg11571590	chr20	49836561	-1.103	1.767	0.535	0.96		37.31
cg15472556	chr14	74521774	-0.1674	0.2682	0.535	0.96	CCDC176	95.19
cg05715998	chr11	117440898	-1.436	2.3	0.535	0.96	DSCAML1	76.78
cg14904800	chr2	43341050	0.316	0.5061	0.535	0.96		92.36
cg04108406	chr4	24967409	-1.008	1.615	0.535	0.96	CCDC149	44.27
cg27265032	chr16	19535085	-0.2717	0.435	0.535	0.96	CP110	4.92
cg02641825	chr12	3741617	0.2181	0.3493	0.535	0.96	CRACR2A	93.62
cg23983517	chr12	6756751	-0.7079	1.134	0.535	0.96	ACRBP	22.38
cg18261913	chr20	23808331	-0.6447	1.033	0.535	0.96	CST2	85.95
cg08181572	chr5	38854383	-0.5715	0.9153	0.535	0.96	OSMR	24.76
cg13354158	chr16	57148540	-0.2167	0.3471	0.535	0.96	CPNE2	95.24
cg20749341	chrX	118108666	-1.612	2.581	0.535	0.96	LONRF3	20.64
cg17192356	chrX	48776465	-0.7754	1.242	0.535	0.96	PIM2	10.95
cg11828127	chr3	52836384	-0.5976	0.9571	0.535	0.96	ITIH3	44.46
cg01841608	chr20	37676864	-0.1802	0.2886	0.535	0.96		3.62
cg12980738	chr11	69619496	-0.7792	1.248	0.535	0.96		70.73
cg19708605	chr2	86299447	-0.8762	1.403	0.535	0.96	POLR1A	67.24
cg05661967	chr14	24629545	0.2384	0.3818	0.535	0.96	IRF9	94.15
cg14576128	chr12	1100379	0.08511	0.1363	0.535	0.96	ERC1	2.05
cg05697835	chr1	2722811	1.397	2.238	0.535	0.96		34.43
cg02367782	chrX	48694369	-1.496	2.397	0.535	0.96	PCSK1N	55.14
cg21533667	chr11	126152933	0.0639	0.1023	0.535	0.96	TIRAP	1.09
cg27348741	chr7	100029816	-0.2728	0.4368	0.535	0.96	MEPCE	94.05
cg04557631	chr3	100920370	-1.036	1.66	0.535	0.96		43.6
cg11675074	chr6	18353160	-0.6403	1.025	0.535	0.96		31.24
cg08133062	chr6	114751873	-0.6257	1.002	0.535	0.96		85.15
cg25376586	chr1	204700374	-0.7659	1.227	0.535	0.96		25.63
cg12781632	chr13	49061160	-0.563	0.9017	0.535	0.96		77.44
cg21786814	chr17	38803545	0.2777	0.4448	0.535	0.96	SMARCE1	6.19
cg18286501	chr10	63213339	-0.3737	0.5986	0.535	0.96	TMEM26	7.07
cg20720895	chr19	50250529	-0.4877	0.7811	0.535	0.96	TSKS	83.28
cg13654884	chr10	94594240	-0.5928	0.9495	0.535	0.96	EXOC6	81.22
cg03435026	chr5	137721783	-0.2989	0.4787	0.535	0.96	KDM3B	90.17
cg14743534	chr7	44079036	0.5021	0.8042	0.535	0.96	FLJ35390	5.27
cg20530339	chr18	21594203	0.05735	0.09185	0.535	0.96	TTC39C	0.75
cg06647427	chr1	19623235	-0.6152	0.9854	0.535	0.96	LOC100506730	79.9
cg25409638	chr2	134193037	-0.6962	1.115	0.535	0.96	MIR7853	58.11
cg18426054	chr10	53459703	0.07455	0.1194	0.535	0.96	PRKG1	1.79
cg21115806	chr2	2734849	-1.056	1.691	0.535	0.96		45.16
cg27535302	chr1	42631437	-0.7476	1.197	0.535	0.96	GUCA2A	34.65
cg08539733	chr1	27995957	0.1531	0.2452	0.535	0.96	IFI6	3.44
cg04076968	chr2	61289326	-0.2607	0.4176	0.535	0.96		92.73
cg05049901	chr5	142293616	0.7392	1.184	0.535	0.96	ARHGAP26	40.99
cg12347062	chr10	11894103	-0.6124	0.9808	0.535	0.96	PROSER2	85.87
cg24842354	chr1	2004057	-0.707	1.132	0.535	0.96	PRKCZ	83.42
cg21958394	chr2	145425418	-1.059	1.696	0.535	0.96		67.25
cg04276222	chr2	71731270	-1.977	3.167	0.535	0.96	DYSF	50.93
cg19350356	chr4	3249181	-0.35	0.5606	0.535	0.96		91.73
cg14020447	chr3	5848019	-1.008	1.615	0.535	0.96		68.45
cg09951572	chr21	31767469	-1.693	2.711	0.535	0.96	KRTAP13-1	26.43
cg15743793	chr6	24843926	-0.35	0.5606	0.535	0.96	FAM65B	87.5
cg01398529	chr4	26322459	0.1144	0.1832	0.535	0.96	RBPJ	2.55
cg24717935	chr3	27756281	-1.175	1.882	0.535	0.96		12.82
cg19426126	chr1	166828095	-0.562	0.9001	0.535	0.96	TADA1	78.55
cg00209677	chr19	33577653	0.2237	0.3582	0.535	0.96	GPATCH1	94.9
cg15693464	chr1	51452513	0.8982	1.439	0.535	0.96		72.48
cg18488745	chr11	67141242	-0.2288	0.3664	0.535	0.96	LOC100130987	4.7
cg07421028	chr16	30406949	0.07909	0.1267	0.535	0.96	ZNF48	1.61
cg01003613	chr11	118789809	0.2861	0.4583	0.535	0.96		6.57
cg18559987	chr4	174210511	-1.195	1.914	0.535	0.96	GALNT7	46.89
cg15732812	chr1	206808946	0.07109	0.1139	0.535	0.96	DYRK3	1.33
cg07725355	chr12	26348333	0.7606	1.218	0.535	0.96	SSPN	2.91
cg16264393	chr19	2076579	0.1604	0.257	0.535	0.96	MOBKL2A	97.74
cg21412355	chr18	72837386	-1.077	1.725	0.535	0.96		74.67
cg05792856	chr11	34379731	0.09348	0.1497	0.535	0.96	ABTB2	2.35
cg02492704	chr2	154058260	1.223	1.959	0.535	0.96		85
cg21085462	chr5	122181025	-0.07462	0.1195	0.535	0.96	SNX24	1.8
cg19071880	chr16	7950614	-1.427	2.286	0.535	0.96		54.57
cg20173120	chr3	48660195	0.689	1.104	0.535	0.96	TMEM89	79.73
cg14477114	chr3	65914296	-0.5307	0.8501	0.535	0.96	MAGI1	89.35
cg17826424	chr6	41007692	-0.1771	0.2837	0.535	0.96	UNC5CL	94.32
cg12163365	chr8	140465582	-1.67	2.675	0.535	0.96		51.13
cg23934700	chr14	105126697	-0.7404	1.186	0.535	0.96		18.18
cg21237268	chr6	31165833	-0.2342	0.3752	0.535	0.96	HCG27	3.63
cg01949614	chr16	1359397	0.1359	0.2177	0.535	0.96	UBE2I	2.87
cg10261707	chr19	9416722	-0.2544	0.4075	0.535	0.96	ZNF699	92.66
cg21021924	chr10	82408949	-1.362	2.181	0.535	0.96		61.82
cg10627134	chr1	215883870	-0.2086	0.3342	0.535	0.96	USH2A	4.7
cg05513593	chr3	72447012	-0.5061	0.8107	0.535	0.96	RYBP	71.66
cg08451637	chr11	110120271	-0.7109	1.139	0.535	0.96	RDX	77.27
cg06654828	chr22	46547686	0.963	1.543	0.535	0.96	PPARA	34.54
cg23370739	chr12	97824008	-0.8387	1.343	0.535	0.96		78.1
cg24675557	chr20	36149081	-0.4734	0.7584	0.535	0.96	BLCAP	94.49
cg13815482	chr15	63689196	-0.3872	0.6202	0.535	0.96	LOC102723344	87.33
cg23906191	chr7	1053629	-0.7015	1.124	0.535	0.96	C7orf50	74.79
cg24354924	chr6	33288680	-0.4855	0.7776	0.535	0.96	DAXX	88.75
cg05591749	chr13	66481938	1.546	2.476	0.535	0.96		81.25
cg03273509	chr18	9913806	-0.08547	0.1369	0.535	0.96	VAPA	1.36
cg21901577	chr4	118736876	-0.3155	0.5054	0.535	0.96		92.22
cg17141115	chr2	189156031	-0.183	0.2932	0.535	0.96	GULP1	3.73
cg05882586	chr11	120433356	-0.2622	0.42	0.535	0.96		92.66
cg21836289	chr14	58770281	-0.2642	0.4232	0.535	0.96	ARID4A	91.37
cg01640773	chr3	10796230	-2.499	4.003	0.535	0.96		55.98
cg27274329	chr11	69818384	-0.4035	0.6463	0.535	0.96		92.41
cg07296854	chr2	26696038	-1.255	2.01	0.535	0.96	OTOF	75.05
cg18259400	chr14	102780962	0.09143	0.1465	0.535	0.96		2.77
cg26538691	chr1	5328219	-0.9084	1.455	0.535	0.96		36.16
cg16646004	chr6	142540447	-0.2052	0.3288	0.535	0.96	VTA1	94.03
cg01258703	chr10	44857740	-0.8285	1.327	0.535	0.96		79.1
cg12288884	chr9	132474437	-1.315	2.107	0.535	0.96	PRRX2	52.69
cg00252455	chr10	47588958	-0.6412	1.027	0.535	0.96		55.42
cg13314057	chr6	168428430	-0.117	0.1873	0.535	0.96	KIF25	97.21
cg09818732	chr12	48166716	0.09934	0.1591	0.535	0.96	SLC48A1	2.8
cg25450949	chr4	78978939	-0.07033	0.1127	0.535	0.96	FRAS1	1.55
cg03196680	chr14	59953221	-0.2408	0.3858	0.535	0.96	JKAMP	91.77
cg25727853	chr1	181098609	-0.662	1.06	0.535	0.96		76.23
cg18277497	chr2	164495258	-0.1976	0.3165	0.535	0.96	FIGN	94.65
cg24668836	chr11	111412172	-0.1646	0.2637	0.535	0.96	LAYN	3.54
cg18177826	chr1	110564105	-0.1609	0.2577	0.535	0.96	AHCYL1	94.39
cg07533159	chr6	126307930	0.4029	0.6455	0.535	0.96	TRMT11	2.31
cg10933684	chr2	217453687	-0.9147	1.465	0.535	0.96		74.1
cg16043990	chr14	104314434	-0.07405	0.1186	0.535	0.96	PPP1R13B	1.74
cg20300677	chr5	14292971	-0.6657	1.066	0.535	0.96	TRIO	60.73
cg15129401	chr4	103682334	-0.1812	0.2903	0.535	0.96	MANBA	3.4
cg08129093	chr11	17803389	1.1	1.763	0.535	0.96	KCNC1	85.67
cg05633420	chr13	80373412	-0.6746	1.081	0.535	0.96		35.79
cg08915378	chr18	12399428	-0.5418	0.8679	0.535	0.96		87.45
cg24016208	chr2	170821095	-0.6826	1.094	0.535	0.96	UBR3	70.99
cg22967866	chr1	161195804	-0.1337	0.2142	0.535	0.96	MIR5187	3.08
cg18337525	chr6	45387854	-1.245	1.994	0.535	0.96	RUNX2	74.42
cg21091611	chr1	204420308	0.7889	1.264	0.535	0.96	PIK3C2B	43.07
cg11651174	chr21	43074397	-0.6581	1.054	0.535	0.96		32.75
cg17865528	chr5	138210634	-0.7276	1.166	0.535	0.96	CTNNA1	77.7
cg21952241	chr20	40032459	0.1259	0.2018	0.535	0.96	CHD6	97.46
cg03917473	chr17	38764244	-0.6632	1.062	0.535	0.96		64.62
cg05658707	chr3	11722129	1.115	1.786	0.535	0.96	VGLL4	76
cg15768103	chr2	127413936	-1.269	2.033	0.535	0.96	GYPC	59.26
cg06760077	chr2	119068497	0.4331	0.6938	0.535	0.96		82.83
cg25138076	chr6	149766127	0.3788	0.6069	0.535	0.96		92.37
cg18283958	chrX	37884159	1.105	1.77	0.535	0.96	SYTL5	26.07
cg08915024	chr4	99445460	-1.101	1.764	0.535	0.96	TSPAN5	82.45
cg22681777	chr7	75443288	-1.861	2.982	0.535	0.96	CCL24	57.95
cg04901623	chr4	39122942	-0.6488	1.039	0.535	0.96	KLHL5	77.43
cg26279840	chrX	153770418	0.7256	1.162	0.535	0.96	IKBKG	86.22
cg18627764	chr8	37312199	-0.8731	1.399	0.535	0.96	LINC01605	47.49
cg17296053	chr1	167884595	-0.2527	0.4048	0.535	0.96	ADCY10	93.66
cg05517471	chr22	44641976	-0.9879	1.583	0.535	0.96	KIAA1644	48.8
cg08288806	chr4	3076271	0.07388	0.1184	0.535	0.96	HTT	1.72
cg06501333	chr4	103419193	-0.3287	0.5266	0.535	0.96		89.31
cg04404240	chr8	144325376	-1.307	2.095	0.535	0.96		66.44
cg06585511	chr6	2434392	-0.6196	0.9928	0.535	0.96		42.6
cg00164406	chr5	66123790	-0.7192	1.152	0.535	0.96	MAST4	76.64
cg02375469	chr19	7179946	-0.7921	1.269	0.535	0.96	INSR	67.89
cg10875753	chr4	3733842	-0.976	1.564	0.535	0.96		66.44
cg22665089	chr10	97320867	0.07644	0.1225	0.535	0.96	SORBS1	1.79
cg05688374	chr9	118571020	-1.069	1.713	0.535	0.96		45.7
cg17111669	chr20	44718800	-0.2301	0.3686	0.535	0.96	NCOA5	5.61
cg10464312	chr2	66672688	-0.8193	1.313	0.535	0.96	MEIS1	64.33
cg09037778	chr15	79885951	-0.3619	0.5798	0.535	0.96		7.76
cg01268491	chr3	8662774	0.8644	1.385	0.535	0.96	SSUH2	69.8
cg24745753	chr2	80777204	1.107	1.774	0.535	0.96	CTNNA2	25.23
cg09858281	chr8	142456070	-0.6407	1.026	0.535	0.96	FLJ43860	31.02
cg12124386	chr1	190444776	-2.098	3.361	0.535	0.96	FAM5C	38.43
cg02331437	chr12	124680095	-0.2044	0.3275	0.535	0.96	ZNF664-FAM101A	94.79
cg01886855	chr21	43786997	-0.3641	0.5833	0.535	0.96	TFF1	89.78
cg06269001	chr20	25176407	-0.06873	0.1101	0.535	0.96	ENTPD6	1.48
cg13919148	chr1	62208188	0.09846	0.1577	0.535	0.96	INADL	2.54
cg22988674	chr1	25944152	-0.178	0.2853	0.535	0.96	MAN1C1	3.44
cg15068201	chr7	101435805	0.6078	0.9739	0.535	0.96		30.33
cg08087849	chr8	49241635	-1.035	1.659	0.535	0.96		62
cg17468749	chr12	52702312	-0.1863	0.2985	0.535	0.96	KRT86	4.6
cg16685239	chr10	2541820	2.404	3.852	0.535	0.96		45.3
cg22249160	chr1	204485540	-0.06399	0.1025	0.535	0.96	MDM4	1.24
cg17890764	chr3	52864816	-0.7065	1.132	0.535	0.96	ITIH4	43.9
cg26502429	chr19	47921338	0.5627	0.9016	0.535	0.96	MEIS3	24.46
cg22719482	chr14	101537321	-1.544	2.475	0.535	0.96	MEG9	71.3
cg06765373	chr17	568565	0.08848	0.1418	0.535	0.96	VPS53	98
cg08733216	chr14	56585729	-0.06605	0.1058	0.535	0.96	PELI2	1.48
cg19751930	chr22	37678222	0.8899	1.426	0.535	0.96	CYTH4	38.11
cg15649221	chr6	168388195	-0.3507	0.5619	0.535	0.96		88.06
cg21345949	chr10	135171718	-0.6819	1.093	0.535	0.96	C10orf125	14.13
cg16328369	chr1	248058642	-0.9962	1.596	0.535	0.96	OR2W3	86.15
cg05666616	chr5	78878273	-0.8678	1.39	0.535	0.96		70.13
cg05088305	chr16	23127249	-0.621	0.995	0.535	0.96	USP31	80.44
cg06117696	chr5	1755684	0.9711	1.556	0.535	0.96		54.95
cg12187761	chr8	100708945	0.4909	0.7866	0.535	0.96	VPS13B	83.89
cg15548613	chr22	38610795	0.4093	0.6558	0.535	0.96	MAFF	4.19
cg07058240	chr5	158351376	-1.395	2.234	0.535	0.96	EBF1	53.73
cg05412058	chr12	113914511	0.259	0.415	0.535	0.96		4.41
cg04436918	chr3	113586434	-0.5983	0.9587	0.535	0.96	GRAMD1C	84.58
cg22962011	chr9	35103454	-0.4517	0.7238	0.535	0.96	STOML2	8.47
cg08180273	chr9	29213061	-1.823	2.922	0.535	0.96	LINGO2	30.18
cg13392422	chr6	17032554	-1.57	2.516	0.535	0.96		67.53
cg04548204	chr12	9162872	-0.471	0.7547	0.535	0.96	KLRG1	86.68
cg27504582	chr12	1609490	0.6286	1.007	0.535	0.96	LOC100292680	41.66
cg06076923	chr1	54663141	-0.201	0.3221	0.535	0.96	CYB5RL	94.83
cg11006812	chr1	113044437	-0.6387	1.023	0.535	0.96	WNT2B	24.31
cg22186771	chr15	91333489	0.8231	1.319	0.535	0.96	BLM	51.73
cg00316103	chr6	114599020	-1.277	2.046	0.535	0.96	LOC101927768	31.32
cg19814686	chr19	45651596	-0.5037	0.8072	0.535	0.96		82.21
cg19893997	chr1	150739533	-0.6302	1.01	0.535	0.96	CTSS	81.62
cg12084062	chr1	57044323	-0.1611	0.2581	0.535	0.96	PPAP2B	3.05
cg19634213	chr10	89621792	0.1007	0.1614	0.535	0.96	PTEN	1.8
cg16859674	chr9	130953871	0.07039	0.1128	0.535	0.96	CIZ1	1.6
cg05855048	chr15	99450247	-0.5449	0.8731	0.535	0.96	IGF1R	23
cg17948565	chr19	3803114	-0.5512	0.8832	0.535	0.96	MATK	44.21
cg27229484	chr1	37947371	0.5404	0.866	0.535	0.96	ZC3H12A	93.6
cg21767554	chr15	68966648	-0.1154	0.1849	0.535	0.96	CORO2B	2.21
cg13047157	chr6	32633114	-1.856	2.974	0.535	0.96	HLA-DQB1	63.08
cg19496158	chr5	3489600	-1.33	2.132	0.535	0.96		73.57
cg00741349	chr22	29400193	-0.8626	1.382	0.535	0.96	ZNRF3	56.11
cg21230793	chr8	93920498	-1.554	2.491	0.535	0.96	C8orf83	63.79
cg22878489	chr6	33245701	-1.724	2.762	0.535	0.96	B3GALT4	66.03
cg15761972	chr16	50580878	-0.1877	0.3008	0.535	0.96	NKD1	93.92
cg15664943	chr17	9874188	-0.3158	0.5061	0.535	0.96	GAS7	90.96
cg21593494	chr20	35088741	-0.1813	0.2905	0.535	0.96	DLGAP4	94.94
cg23759484	chr6	52285252	-0.1316	0.2108	0.535	0.96	EFHC1	2.91
cg23246769	chr12	124461296	-0.2414	0.3869	0.535	0.96	ZNF664	93.68
cg07764932	chrX	11278904	0.9374	1.502	0.535	0.96	ARHGAP6	59.94
cg24692595	chr3	134404668	-0.1626	0.2606	0.535	0.96		94.16
cg19689502	chr2	64681435	0.1311	0.2101	0.535	0.96	LGALSL	3.39
cg15170715	chr2	27308877	-0.9466	1.517	0.535	0.96	EMILIN1	27.48
cg17613452	chr17	27139569	-0.7826	1.254	0.535	0.96	C17orf63	4.71
cg06386789	chr16	82728483	-1.539	2.466	0.535	0.96	CDH13	33.89
cg11515837	chr19	49122735	-0.07093	0.1137	0.535	0.96	SPHK2	1.58
cg08847335	chr10	891726	-0.3644	0.5839	0.535	0.96	LARP4B	91.91
cg19208107	chr1	221457510	-1.119	1.794	0.535	0.96		19.7
cg08625986	chr9	72812279	0.8455	1.355	0.535	0.96	MAMDC2	43.81
cg06790171	chr3	197409905	-0.2174	0.3485	0.535	0.96	KIAA0226	94.28
cg00157016	chr2	24344064	-0.2122	0.34	0.535	0.96	PFN4	93.46
cg15981268	chr4	154535798	-0.3541	0.5674	0.535	0.96	KIAA0922	92.91
cg04319742	chr17	39342381	0.4238	0.6792	0.535	0.96	KRTAP4-1	88.64
cg11944236	chr17	36359308	-1.862	2.985	0.535	0.96	LOC440434	54.89
cg08009661	chr1	65345839	-0.3938	0.6311	0.535	0.96	JAK1	90.82
cg20090143	chr19	45452003	-0.7458	1.195	0.535	0.96	APOC2	82
cg08860083	chr6	136120084	-0.7406	1.187	0.535	0.96		70.03
cg14956593	chr14	24685421	0.6631	1.063	0.535	0.96	MDP1	12.22
cg07377740	chr1	40349141	0.1446	0.2317	0.535	0.96	TRIT1	2.49
cg01295022	chr11	100558647	-0.1961	0.3142	0.535	0.96	FLJ32810	4.17
cg24751561	chr5	179207393	-0.1875	0.3005	0.535	0.96		93.19
cg08976588	chr6	1636966	-0.335	0.5369	0.535	0.96	GMDS	91.03
cg17735983	chr19	59074482	-1.666	2.671	0.535	0.96	MZF1	7.05
cg22390404	chr9	128451128	-0.3884	0.6225	0.535	0.96	MAPKAP1	89.28
cg13964960	chr12	68671795	-0.4114	0.6593	0.535	0.96		92.68
cg20119060	chr3	183752671	-1.033	1.656	0.535	0.96	HTR3D	69.37
cg01862248	chr7	22929253	-0.4307	0.6903	0.535	0.96		86.41
cg17802587	chr18	48346630	-0.153	0.2453	0.535	0.96	MRO	3.47
cg17799456	chr7	36327084	-0.576	0.923	0.535	0.96	EEPD1	24.25
cg17705658	chr1	32707140	-0.2176	0.3487	0.535	0.96	MTMR9L	4.8
cg21319745	chr1	38478440	0.08025	0.1286	0.535	0.96	UTP11L	2.03
cg01154527	chr6	151661849	-0.5163	0.8274	0.535	0.96	AKAP12	87.57
cg00532890	chr1	164528682	-0.1385	0.222	0.535	0.96	PBX1	2.9
cg11703569	chr2	173421320	0.08428	0.1351	0.535	0.96	PDK1	1.73
cg00113033	chr21	44603383	-0.9693	1.553	0.535	0.96		79.6
cg01035334	chr11	117883077	-0.9529	1.527	0.535	0.96		56.19
cg05299010	chr15	83418871	-0.1866	0.2991	0.535	0.96	SNHG21	3.06
cg09975406	chr16	77756761	-0.2027	0.3249	0.535	0.96	NUDT7	3.37
cg10372302	chr7	99574466	-1.124	1.801	0.535	0.96	AZGP1	49.22
cg12098623	chr12	113622562	-0.1341	0.2149	0.535	0.96	DDX54	2.68
cg06445586	chr11	49073835	-2.001	3.207	0.535	0.96		27.14
cg26475687	chr1	227179256	-0.3745	0.6003	0.535	0.96	CDC42BPA	90.09
cg05403241	chr2	121776604	-0.6955	1.115	0.535	0.96		17.78
cg12952555	chr1	25453425	-0.2247	0.3601	0.535	0.96		94.41
cg23537659	chr12	127545067	-0.8274	1.326	0.535	0.96		50.55
cg16322736	chr5	6496603	-1.997	3.2	0.535	0.96	UBE2QL1	64.92
cg08580214	chr9	127624539	-0.3358	0.5381	0.535	0.96	RPL35	3.59
cg16450309	chr3	170626822	1.37	2.196	0.535	0.96	EIF5A2	11.81
cg18447909	chr20	49095204	-0.8816	1.413	0.535	0.96		73.03
cg05864520	chr4	1297310	-0.2695	0.432	0.535	0.96	MAEA	94.4
cg24940138	chr17	41363741	-1.635	2.62	0.535	0.96	TMEM106A	7.67
cg27124276	chr8	10005474	1.51	2.419	0.535	0.96	MSRA	59.8
cg22906658	chr4	6770403	-0.6544	1.049	0.535	0.96		49.69
cg07140217	chr7	143078005	0.09414	0.1509	0.535	0.96	ZYX	2.04
cg11558318	chr19	47455131	0.4969	0.7963	0.535	0.96	ARHGAP35	59
cg22265078	chr13	47162507	0.4776	0.7654	0.535	0.96	LRCH1	86.07
cg11828104	chr14	104152337	-0.8067	1.293	0.535	0.96	KLC1	56.54
cg15023858	chr3	69812434	0.1285	0.2059	0.535	0.96	MITF	95.77
cg10789383	chr14	70133753	-0.4782	0.7664	0.535	0.96	SUSD6	85.23
cg08369872	chr22	24181191	0.06361	0.1019	0.535	0.96	DERL3	1.02
cg02267635	chr2	30409032	-0.1556	0.2494	0.535	0.96		95.22
cg05683049	chr5	24645093	0.6924	1.11	0.535	0.96	CDH10	8.05
cg19850080	chr2	228582820	-0.1117	0.179	0.535	0.96	SLC19A3	2.67
cg09898424	chr7	158805464	-0.8247	1.322	0.535	0.96	LINC00689	61.57
cg02799712	chr20	48532227	-0.06239	0.1	0.535	0.96	SPATA2	1.16
cg22424903	chr6	35454434	0.6676	1.07	0.535	0.96	TEAD3	27.47
cg20642630	chr8	22846006	-1.051	1.685	0.535	0.96	RHOBTB2	69.76
cg24082664	chr11	93381879	-0.8948	1.434	0.535	0.96		72.66
cg08799551	chr17	18228186	-0.2118	0.3395	0.535	0.96	SMCR8	95.05
cg04955630	chr17	80142837	-0.3675	0.589	0.535	0.96	CCDC57	84.39
cg04287379	chr13	40914925	0.4874	0.7811	0.535	0.96		19.45
cg07082414	chr6	147126181	-0.2507	0.4018	0.535	0.96	LOC729176	94.36
cg01179818	chr16	87742151	-0.3752	0.6014	0.535	0.96	KLHDC4	89.71
cg24296849	chrX	70752337	0.6449	1.034	0.535	0.96	OGT	11.97
cg24593279	chr1	157208147	1.622	2.599	0.535	0.96		60.03
cg08109136	chr6	136172755	-0.1198	0.192	0.535	0.96	PDE7B	2.4
cg07283107	chr3	61863334	-0.4898	0.785	0.535	0.96	PTPRG	88.64
cg00270616	chr2	7988355	-0.916	1.468	0.535	0.96		26.75
cg02547035	chr16	81564553	-0.8727	1.399	0.535	0.96	CMIP	59.69
cg01739354	chr6	170481630	1.349	2.162	0.535	0.96		58.35
cg17453102	chr4	190013916	-0.8357	1.339	0.535	0.96		13.56
cg16920238	chr17	80076378	-0.5082	0.8145	0.535	0.96	CCDC57	95.22
cg03864089	chr11	1521172	-0.1881	0.3015	0.535	0.96	HCCA2	95.23
cg05584712	chr16	1449164	0.168	0.2693	0.535	0.96	UNKL	94.72
cg08688543	chr3	54891340	-0.2929	0.4695	0.535	0.96	CACNA2D3	92.63
cg26677322	chr11	44978644	2.005	3.214	0.535	0.96		73
cg26763489	chr10	87192708	-0.6935	1.112	0.535	0.96	LOC101929646	84.66
cg16721418	chr2	174517573	-0.6314	1.012	0.535	0.96		32.72
cg13011446	chr8	139805316	-1.928	3.09	0.535	0.96	COL22A1	75.41
cg05317081	chr6	30685534	-0.1452	0.2327	0.535	0.96	MDC1	3.53
cg08675002	chr5	90437527	-0.3787	0.607	0.535	0.96	GPR98	88.65
cg26294913	chr16	28833457	-0.2819	0.4519	0.535	0.96	ATXN2L	5.67
cg05715165	chr4	87579345	-0.9987	1.601	0.535	0.96	PTPN13	77.76
cg20161548	chr1	23425138	-2.581	4.136	0.535	0.96	LUZP1	84.25
cg25742300	chr2	142857903	-2.039	3.269	0.535	0.96	LRP1B	39.72
cg01774256	chr9	136214920	-0.07822	0.1254	0.535	0.96	MED22	1.9
cg16196595	chr1	156192737	-0.2101	0.3368	0.535	0.96	PMF1	95.11
cg06525524	chr21	37949030	-0.7941	1.273	0.535	0.96	CLDN14	67.89
cg20434239	chr17	43028046	-0.2429	0.3893	0.535	0.96		93.37
cg14366256	chr9	127619016	-0.4429	0.7099	0.535	0.96	WDR38	86.25
cg02921046	chrX	47030359	-0.5585	0.8952	0.535	0.96	RBM10	83.65
cg00274446	chr7	36775947	-1.293	2.073	0.535	0.96		70.24
cg17332150	chr19	10832658	-0.2427	0.389	0.535	0.96	DNM2	94.01
cg10587434	chr11	107641923	-0.7493	1.201	0.535	0.96		18.36
cg07262873	chr5	54987767	1.025	1.642	0.535	0.96	SLC38A9	29.78
cg10891461	chr5	157254552	-0.7175	1.15	0.535	0.96	CLINT1	77.72
cg15272690	chr16	58284024	-0.1858	0.2978	0.535	0.96	CCDC113	4.18
cg04954031	chr8	62894901	1.736	2.783	0.535	0.96		40.89
cg07795964	chr4	2066320	1.343	2.153	0.535	0.96	NAT8L	38.82
cg23330668	chr2	218016461	0.6029	0.9664	0.535	0.96		31.39
cg16877498	chr3	65469183	-0.5801	0.9299	0.535	0.96	MAGI1	42.5
cg05170867	chr16	84375634	-0.3923	0.6288	0.535	0.96		93.41
cg06568431	chr1	67390747	0.08065	0.1293	0.535	0.96	WDR78	1.82
cg23790837	chr7	77054092	-0.8028	1.287	0.535	0.96	LOC101927243	79.63
cg07232730	chr1	26288197	0.5892	0.9445	0.535	0.96	PAFAH2	92.16
cg14326956	chr11	125324200	-0.4895	0.7846	0.535	0.96	FEZ1	89.11
cg18773591	chr2	51001003	-1.668	2.674	0.535	0.96	NRXN1	39.63
cg27602915	chr4	137249824	-0.5196	0.8328	0.535	0.96		82.13
cg17814479	chr4	155056945	1.672	2.679	0.535	0.96		77.18
cg00892120	chr5	72143910	-0.1907	0.3056	0.535	0.96	TNPO1	4.34
cg16998353	chr11	6495553	-0.1485	0.238	0.535	0.96	TRIM3	3.36
cg21659346	chr11	72280409	0.467	0.7486	0.535	0.96		87.27
cg04211852	chr16	71546753	-0.787	1.262	0.535	0.96		74.18
cg14252115	chr6	159420894	-0.06645	0.1065	0.535	0.96	RSPH3	1.17
cg11817899	chr10	108923111	-1.569	2.515	0.535	0.96	SORCS1	21.15
cg08679828	chr8	102218111	-0.07576	0.1214	0.535	0.96	ZNF706	2.18
cg14192572	chr1	65572080	-1.855	2.973	0.535	0.96		67.08
cg05342469	chr4	183601649	0.3948	0.6329	0.535	0.96	ODZ3	86.08
cg12245795	chr4	54232350	0.1715	0.2749	0.535	0.96	SCFD2	3.54
cg17820448	chr19	3670246	-0.5598	0.8974	0.535	0.96	PIP5K1C	30.09
cg07703623	chr20	48093800	-0.9162	1.469	0.535	0.96	KCNB1	38.81
cg12615879	chr12	58013172	-0.7121	1.141	0.535	0.96	SLC26A10	28.42
cg12554944	chr8	30471340	0.4065	0.6516	0.535	0.96	GTF2E2	88.16
cg27073830	chr16	70622736	-0.4789	0.7677	0.535	0.96	IL34	83.54
cg01985177	chr16	21289767	0.101	0.1619	0.535	0.96	CRYM	2.42
cg13215288	chr16	70148264	-0.07242	0.1161	0.535	0.96	PDPR	1.79
cg01836438	chr17	1610911	-0.4997	0.801	0.535	0.96	TLCD2	77.77
cg17431830	chr4	39528269	-1.236	1.982	0.535	0.96	UGDH	57.04
cg11675801	chr7	127071903	0.7606	1.219	0.535	0.96		80.93
cg26119982	chr7	152135170	-0.7946	1.274	0.535	0.96	FABP5P3	79.58
cg03148927	chr3	45558093	-0.51	0.8176	0.535	0.96	LARS2	78.31
cg01375994	chrX	3261645	-1.271	2.037	0.535	0.96	MXRA5	34.59
cg10090906	chr2	16235298	-1.36	2.179	0.535	0.96		63.65
cg09122158	chr11	57436238	0.1817	0.2913	0.535	0.96	ZDHHC5	3.23
cg18023251	chr20	56281839	-0.3928	0.6296	0.535	0.96	PMEPA1	31.73
cg07390069	chr7	83271374	-0.9634	1.544	0.535	0.96	SEMA3E	49.32
cg24748227	chr8	97273918	-0.2911	0.4667	0.535	0.96	MTERF3	4.71
cg17754362	chr2	20552116	-0.7608	1.22	0.535	0.96		73.19
cg06088623	chr19	8274890	2.006	3.216	0.535	0.96	LASS4	39.14
cg05422029	chr6	27235843	1.586	2.542	0.535	0.96		36.09
cg22646733	chr10	121446177	0.07095	0.1137	0.535	0.96		1.59
cg14820352	chr7	7945365	-0.2236	0.3585	0.535	0.96		93.53
cg03215500	chr14	81371212	-0.364	0.5835	0.535	0.96	CEP128	92.99
cg23754755	chr18	77081282	-0.2787	0.4468	0.535	0.96	ATP9B	93.62
cg09765907	chr1	42284911	-0.6573	1.054	0.535	0.96	HIVEP3	82.44
cg20019163	chr10	133809962	-0.4943	0.7925	0.535	0.96		71.38
cg12626971	chr20	37939266	-0.7159	1.148	0.535	0.96		10.12
cg15665725	chr21	45249266	-1.007	1.614	0.535	0.96		79.22
cg00598397	chr10	134898529	1.187	1.902	0.535	0.96		49.14
cg06584494	chr7	54614477	-0.1321	0.2118	0.535	0.96	VSTM2A	2.94
cg02793774	chr7	130737598	0.3959	0.6347	0.535	0.96	LINC-PINT	86.17
cg27598576	chr12	53995468	-0.7476	1.198	0.535	0.96	ATF7	77.44
cg05372499	chr2	219523924	-0.1655	0.2653	0.535	0.96	ZNF142	3.26
cg21779511	chr15	59967480	-0.5227	0.838	0.535	0.96	BNIP2	83.56
cg06893980	chr6	170862231	-0.3175	0.5089	0.535	0.96	PSMB1	4.04
cg27609658	chr20	59389302	-1.725	2.766	0.535	0.96		31.85
cg25092670	chr3	108837620	-0.4619	0.7405	0.535	0.96	MORC1	91.23
cg24728099	chr8	80706829	-0.2383	0.382	0.535	0.96		92.63
cg15211655	chr18	21977340	-0.1707	0.2737	0.535	0.96	OSBPL1A	3.32
cg03747030	chr19	3701690	-0.8032	1.288	0.535	0.96	PIP5K1C	85.74
cg01845456	chr21	40204504	-0.3223	0.5166	0.535	0.96		93.03
cg27372148	chr11	111895960	-0.1538	0.2465	0.535	0.96	DLAT	3.41
cg06002802	chr1	200332539	1.118	1.792	0.535	0.96	LINC00862	47.45
cg21915313	chr5	140774426	2.572	4.123	0.535	0.96	PCDHGA4	44.32
cg24610131	chr4	139742651	-1.083	1.735	0.535	0.96		45.67
cg00790497	chr11	70699384	-0.8274	1.326	0.535	0.96	SHANK2	68.35
cg13710898	chr20	50584618	-0.2734	0.4383	0.535	0.96		92.54
cg22635288	chr5	118303092	-0.5969	0.9569	0.535	0.96	DTWD2	67.24
cg03362549	chr8	96694077	-0.5353	0.8581	0.535	0.96		83.92
cg18363008	chr17	4675114	-0.4162	0.6672	0.535	0.96	TM4SF5	22.82
cg19624420	chr14	48541885	-1.359	2.178	0.535	0.96		41.32
cg26109199	chr21	34755747	-1.027	1.647	0.535	0.96		15.57
cg01485189	chr13	27941411	-0.8732	1.4	0.535	0.96		49.31
cg11629232	chr19	56187145	-0.2416	0.3874	0.535	0.96	EPN1	4.05
cg02855936	chr19	42449790	-0.5698	0.9135	0.535	0.96		80.61
cg21789620	chr15	49170180	-0.2129	0.3413	0.535	0.96	SHC4	4.22
cg00533376	chr16	64768682	-1.614	2.587	0.535	0.96		82.37
cg23864283	chr7	1529015	-0.3234	0.5184	0.535	0.96	INTS1	89.49
cg00109375	chr16	21147979	-1.604	2.571	0.535	0.96	DNAH3	59.9
cg03027400	chr20	60135445	1.892	3.032	0.535	0.96	CDH4	73
cg14781346	chr9	117929711	0.4547	0.7289	0.535	0.96	DEC1	23.84
cg24335282	chr3	63531089	-0.442	0.7087	0.535	0.96	SYNPR	87.53
cg14134851	chr2	233959593	-0.8493	1.362	0.535	0.96	INPP5D	41.37
cg18987535	chr7	44522280	-0.381	0.6108	0.535	0.96	NUDCD3	80.73
cg09596614	chr9	112970404	-0.5577	0.8941	0.535	0.96	C9orf152	37.29
cg13319389	chr14	84215514	2.817	4.516	0.535	0.96		41.82
cg02312712	chr19	49209130	0.2502	0.4011	0.535	0.96	FUT2	93.68
cg05119480	chr12	104850745	0.2316	0.3712	0.535	0.96	CHST11	3.66
cg09062397	chr20	62289856	-0.2811	0.4507	0.535	0.96	RTEL1	8.19
cg07053777	chr8	107890251	-0.7272	1.166	0.535	0.96		36.59
cg07126115	chr12	133028089	0.8507	1.364	0.535	0.96		25.81
cg26062046	chr2	242716107	-0.8941	1.434	0.535	0.96	GAL3ST2	36.76
cg00279855	chrX	74493230	-1.064	1.705	0.535	0.96	UPRT	72.88
cg26550485	chr12	29274598	-0.6821	1.094	0.535	0.96		84.46
cg11454957	chr2	193004694	-1.371	2.198	0.535	0.96	TMEFF2	58.31
cg01772760	chr13	99950334	-0.2015	0.3231	0.535	0.96	GPR183	93.8
cg27618701	chr2	24476586	-0.2057	0.3298	0.535	0.96	ITSN2	93.95
cg16096096	chr2	64246349	0.1165	0.1867	0.535	0.96	VPS54	3.15
cg00942814	chr1	1214601	-1.984	3.18	0.535	0.96		46.08
cg02459107	chr1	67143332	0.8011	1.284	0.535	0.96	SGIP1	85.32
cg03632832	chr12	53846436	0.06919	0.1109	0.535	0.96	PCBP2	1.49
cg07351267	chr19	33684846	-0.6391	1.025	0.535	0.96	LRP3	50.11
cg23707005	chr22	47558273	-0.581	0.9316	0.535	0.96	TBC1D22A	88.31
cg25519033	chr11	695585	0.06456	0.1035	0.535	0.96	TMEM80	1.04
cg06890106	chr16	68509904	-0.5857	0.9391	0.535	0.96		84.35
cg07190827	chr2	8278306	0.4157	0.6665	0.535	0.96	LINC00299	93.13
cg04231042	chr4	54729555	-0.62	0.9941	0.535	0.96		78.7
cg01515659	chr1	110017393	-0.6791	1.089	0.535	0.96	SYPL2	30.67
cg26199443	chr17	73780810	-0.2324	0.3726	0.535	0.96	MIR4738	4.02
cg06528150	chr2	61293470	0.2201	0.3529	0.535	0.96	KIAA1841	4.29
cg17606016	chr2	161014433	0.6564	1.052	0.535	0.96	ITGB6	29.13
cg07533488	chr12	117287121	-1.477	2.369	0.535	0.96	RNFT2	54.89
cg20445314	chr10	72616388	-0.75	1.203	0.535	0.96	SGPL1	60.53
cg11583160	chr17	36049428	-0.6302	1.01	0.535	0.96	HNF1B	81.85
cg25312694	chr7	17500466	0.4522	0.7251	0.535	0.96	KCCAT333	84.3
cg17933386	chr5	81047246	0.2566	0.4115	0.535	0.96	SSBP2	6.89
cg25309182	chr11	69255653	0.3285	0.5267	0.535	0.96		90.64
cg04822507	chr4	8321296	-0.4263	0.6835	0.535	0.96		91.29
cg08296742	chr16	4290611	-0.6267	1.005	0.535	0.96	SRL	75.25
cg07877655	chr13	113482241	-0.2817	0.4516	0.535	0.96	ATP11A	94.06
cg20002901	chr2	238777656	0.4042	0.648	0.535	0.96	RAMP1	90.24
cg19909997	chr15	41061689	-0.4009	0.6428	0.535	0.96	C15orf62	85.81
cg03370077	chr7	50801423	-0.8216	1.317	0.535	0.96	GRB10	60.85
cg22784023	chr7	105650152	0.3549	0.5691	0.535	0.96	FLJ23834	5.76
cg01177854	chr16	68270387	0.4961	0.7955	0.535	0.96	ESRP2	21.34
cg20657843	chr5	22640549	1.278	2.05	0.535	0.96	CDH12	78.93
cg06217245	chr20	33103252	0.6832	1.096	0.535	0.96	DYNLRB1	23.88
cg22222659	chr2	55168463	-0.7115	1.141	0.535	0.96	EML6	75.01
cg17015617	chr4	39929663	-0.2128	0.3413	0.535	0.96	PDS5A	93.84
cg05204123	chr17	1613017	-1.014	1.626	0.535	0.96	TLCD2	62.19
cg07015775	chr1	86174125	0.09546	0.1531	0.535	0.96	ZNHIT6	2.53
cg00317577	chr15	83239908	-0.73	1.17	0.535	0.96	CPEB1	62.99
cg07445585	chr3	169762221	-0.5913	0.9481	0.535	0.96	GPR160	86.11
cg01596995	chr8	21945084	0.1431	0.2294	0.535	0.96		95.88
cg01300096	chr6	33384490	-0.5679	0.9107	0.535	0.96	CUTA	79.21
cg19680363	chr2	83509701	1.522	2.44	0.535	0.96		52.64
cg12183248	chr17	74943485	-0.4384	0.703	0.535	0.96	MGAT5B	88.17
cg20827580	chr10	33623389	-0.2473	0.3966	0.535	0.96	NRP1	3.66
cg15066194	chr7	96463409	-0.7327	1.175	0.535	0.96		54.11
cg15800175	chr14	95906750	-0.5847	0.9375	0.535	0.96	SYNE3	79.45
cg20900097	chr3	50230885	0.6785	1.088	0.535	0.96	GNAT1	16.42
cg20267284	chr11	68846972	-0.631	1.012	0.535	0.96	TPCN2	76.74
cg26569733	chr20	46827857	-0.7779	1.247	0.535	0.96		33.42
cg11031064	chr8	144651767	0.7556	1.212	0.535	0.96	C8orf73	5.92
cg23681014	chr5	5221585	0.9013	1.445	0.535	0.96	ADAMTS16	87.7
cg17034082	chr5	153418793	0.1816	0.2912	0.535	0.96	MFAP3	2.09
cg21742975	chr15	39169233	-0.2737	0.4389	0.535	0.96		93.14
cg12437115	chr17	39024690	-1.058	1.696	0.535	0.96	KRT12	43.11
cg21329416	chr1	27045929	-0.737	1.182	0.535	0.96	ARID1A	60.76
cg07425568	chr1	2236650	0.3866	0.62	0.535	0.96	SKI	89.6
cg15278956	chr17	48356877	-0.3264	0.5233	0.535	0.96	TMEM92	91.11
cg01336162	chr1	92350133	-1.089	1.747	0.535	0.96	TGFBR3	54.38
cg22833170	chr19	36399392	0.6367	1.021	0.535	0.96	TYROBP	7.8
cg19419669	chr19	45982164	-0.1222	0.196	0.535	0.96		2.39
cg08550588	chr6	31696063	0.1871	0.3	0.535	0.96	DDAH2	95.94
cg19944059	chr16	66062646	-0.2593	0.4157	0.535	0.96		4.13
cg24500711	chr21	31799091	-1.951	3.129	0.535	0.96	KRTAP13-3	49.62
cg09613464	chr17	44803866	-0.9585	1.537	0.535	0.96	NSF	73.32
cg19755007	chr11	11643760	0.5401	0.8661	0.535	0.96	GALNTL4	6.57
cg04555249	chr6	15663627	0.4381	0.7025	0.535	0.96	DTNBP1	10.31
cg01073765	chr1	20568217	-2.238	3.589	0.535	0.96		69.08
cg03363653	chr17	16394677	-0.3295	0.5284	0.535	0.96	C17orf76	7.18
cg09433780	chr3	57262354	-0.1686	0.2704	0.535	0.96	APPL1	3.64
cg19169586	chr4	82157420	2.526	4.051	0.535	0.96		41.84
cg20623690	chr1	116520317	0.3341	0.5357	0.535	0.96	LOC101928977	6.41
cg02843684	chr3	145804454	-1.839	2.949	0.535	0.96	PLOD2	87.05
cg24651969	chr6	1318932	-1.129	1.81	0.535	0.96		73.89
cg05359411	chr1	207752525	0.4528	0.7261	0.535	0.96	CR1	15.14
cg14178083	chr1	37513430	-1.121	1.798	0.535	0.96		34.25
cg00788478	chr5	40430071	-0.6184	0.9917	0.535	0.96		15.85
cg12193417	chr3	13119932	1.218	1.954	0.535	0.96		75.73
cg09404643	chr6	106960600	-0.7458	1.196	0.535	0.96	AIM1	50.13
cg09922604	chr13	85937518	-1.276	2.047	0.535	0.96		45.97
cg14897843	chr17	71020214	-0.4339	0.6958	0.535	0.96	SLC39A11	94.22
cg13168919	chr6	28805408	0.146	0.2341	0.535	0.96		3.3
cg21191710	chr11	66512979	0.07675	0.1231	0.535	0.96	C11orf80	1.76
cg00511232	chr1	205198126	-0.2727	0.4374	0.535	0.96	TMCC2	5.6
cg18915197	chr5	32017214	-0.1917	0.3075	0.535	0.96	PDZD2	93.95
cg15248592	chr14	93803830	-0.2842	0.4558	0.535	0.96	UNC79	90.93
cg19796514	chr17	45266588	0.4713	0.7558	0.535	0.96	CDC27	11.6
cg22790973	chr12	51566990	-0.08408	0.1348	0.535	0.96	TFCP2	1.44
cg24127021	chr7	151488841	-0.5007	0.803	0.535	0.96	PRKAG2	87.72
cg25277591	chr11	45535019	-1.05	1.685	0.535	0.96		61.38
cg05187092	chr3	185128863	-0.6621	1.062	0.535	0.96	MAP3K13	84.49
cg10204101	chr1	93914365	-0.2577	0.4133	0.535	0.96	FNBP1L	7.3
cg01367310	chr4	991593	-0.6141	0.9848	0.535	0.96	IDUA	9.34
cg18848677	chr16	24053525	-0.5952	0.9545	0.535	0.96	PRKCB	10.42
cg20567355	chr8	52754434	-0.5801	0.9303	0.535	0.96	PCMTD1	79.04
cg07692939	chr1	79473783	-1.994	3.197	0.535	0.96	ELTD1	77.42
cg03332224	chr2	63085418	-0.2883	0.4624	0.535	0.96	EHBP1	90.55
cg07527426	chr6	44125473	-0.6505	1.043	0.535	0.96	CAPN11	69.56
cg09475045	chr3	48487816	-0.3304	0.5299	0.535	0.96	ATRIP	8.48
cg23482133	chr6	143159766	-0.97	1.556	0.535	0.96	HIVEP2	82.46
cg18684879	chr14	101175517	-0.526	0.8437	0.535	0.96		19.48
cg06826217	chr16	66940663	-0.3642	0.5841	0.535	0.96		90.01
cg27417922	chr7	75988359	0.06952	0.1115	0.535	0.96	YWHAG	1.29
cg24371425	chr1	11561497	1.802	2.891	0.535	0.96	PTCHD2	35.85
cg02758155	chr6	24775011	0.5403	0.8665	0.535	0.96	GMNN	8.66
cg26147262	chr3	172859945	-1.55	2.485	0.535	0.96	SPATA16	53.95
cg12040210	chr1	5540878	0.4375	0.7016	0.535	0.96		94.93
cg01561878	chr7	27200681	-0.1743	0.2795	0.535	0.96		3.42
cg19767838	chr18	67794748	-0.178	0.2854	0.535	0.96	RTTN	94.05
cg05931272	chr7	158500026	0.3125	0.5012	0.535	0.96		94.02
cg25987564	chr4	6010075	1.329	2.131	0.535	0.96		56.43
cg15484464	chr8	130693960	-0.6747	1.082	0.535	0.96	CCDC26	79.16
cg19785773	chr8	142398412	-0.4694	0.7528	0.535	0.96		30.14
cg13501457	chr8	123998084	0.9686	1.554	0.535	0.96		52.19
cg12923957	chr22	30723482	0.3515	0.5638	0.535	0.96	TBC1D10A	16.45
cg07123865	chr14	67091047	0.955	1.532	0.535	0.96	GPHN	16.76
cg10996532	chr4	57840904	-0.342	0.5486	0.535	0.96	C4orf14	89.42
cg02880380	chr2	39821177	-0.6065	0.9727	0.535	0.96		42.11
cg05173698	chr5	102455509	0.1331	0.2135	0.535	0.96	GIN1	2.47
cg23908593	chr19	3818091	-0.6416	1.029	0.535	0.96	ZFR2	41.32
cg27453857	chr17	4689640	-0.8767	1.406	0.535	0.96	VMO1	67.81
cg00647917	chr14	101515088	-1.498	2.403	0.535	0.96	MIR655	50.22
ch.X.112526203R	chrX	112639547	-0.2173	0.3485	0.535	0.96		6.15
cg10585510	chr6	45979082	0.8508	1.365	0.535	0.96	CLIC5	33.05
cg23653389	chr10	127585090	0.1519	0.2437	0.535	0.96	FANK1	4.62
cg06970690	chr2	241507464	-0.2272	0.3644	0.535	0.96	RNPEPL1	5.3
cg14913610	chr12	9142341	0.5084	0.8154	0.535	0.96	KLRG1	84.03
cg26706403	chr19	47211491	-0.28	0.449	0.535	0.96	PRKD2	91.44
cg05527185	chr5	79330799	-1.024	1.643	0.535	0.96	THBS4	57.32
cg16052901	chr6	33240864	-1.09	1.748	0.535	0.96	VPS52	57.95
cg25967419	chr6	43027303	-0.2553	0.4095	0.535	0.96	KLC4	3.51
cg05607460	chr11	12088837	0.214	0.3432	0.535	0.96		3.6
cg16600927	chr1	200708027	-0.07253	0.1163	0.535	0.96	CAMSAP1L1	1.44
cg25546376	chr6	125081061	-1.472	2.361	0.535	0.96	NKAIN2	38.03
cg13955376	chr15	22933023	-0.3173	0.509	0.535	0.96	CYFIP1	92.39
cg26060667	chr1	247681242	0.8828	1.416	0.535	0.96		51.73
cg11185904	chr11	115756754	-0.5813	0.9324	0.535	0.96		81.78
cg10455030	chr3	123345029	-0.1907	0.3058	0.535	0.96	MYLK-AS1	95.15
cg16081722	chr3	126745134	-0.5506	0.8832	0.535	0.96	PLXNA1	72.36
cg19357374	chr1	164209406	-0.6835	1.096	0.535	0.96		61.26
cg17754042	chr4	2338980	-0.9804	1.573	0.535	0.96	ZFYVE28	61.29
cg23206851	chr7	27143046	-1.531	2.456	0.535	0.96	HOXA2	29.03
cg18148376	chr1	9633602	0.3264	0.5236	0.535	0.96	SLC25A33	91.18
cg22887866	chr11	62172184	-0.5529	0.8869	0.535	0.96		82.64
cg00365413	chr14	77949196	-0.3776	0.6057	0.535	0.96	ISM2	87.37
cg05171224	chr12	123471014	-0.3052	0.4896	0.535	0.96	PITPNM2	92.83
cg13888192	chr17	66516015	-0.3115	0.4997	0.535	0.96	PRKAR1A	92.19
cg13980233	chr8	136246255	1.144	1.835	0.535	0.96	LOC286094	67.48
cg03701745	chr20	3776357	0.07497	0.1202	0.535	0.96	CDC25B	1.45
cg01118417	chr12	57783136	-0.199	0.3193	0.535	0.96		94.03
cg03394683	chr15	77927954	-0.3745	0.6007	0.535	0.96	LINGO1	89.14
cg17311420	chr1	186182363	-0.3053	0.4897	0.535	0.96	MIR548F1	93.1
cg11099683	chr2	169337467	0.3515	0.5638	0.535	0.96	CERS6	93.64
cg21964941	chr13	24934685	-0.4104	0.6583	0.535	0.96		91.43
cg15826891	chr11	122037845	0.7996	1.283	0.535	0.96	LOC399959	90.2
cg17294376	chr1	223900023	0.08292	0.133	0.535	0.96	CAPN2	1.75
cg08300117	chr7	44842568	-0.2157	0.3461	0.535	0.96	PPIA	91.91
cg03633377	chr11	61906403	-0.3818	0.6125	0.535	0.96	INCENP	91.53
cg14909532	chr16	54415615	1.916	3.073	0.535	0.96		67.94
ch.8.2087691R	chr8	103313232	-0.245	0.3931	0.535	0.96	UBR5	5.89
cg24921799	chr3	197237680	3.311	5.312	0.535	0.96	BDH1	64.01
cg15327725	chr16	71447137	-0.157	0.2518	0.535	0.96		4.35
cg08680239	chr17	79077745	0.1358	0.2178	0.535	0.96	BAIAP2	97.63
cg06012339	chr3	137906196	-0.1446	0.232	0.535	0.96	ARMC8	2.26
cg01963002	chr7	97735575	-0.3121	0.5007	0.535	0.96	LMTK2	11.8
cg25790955	chr11	73202336	-0.4597	0.7375	0.535	0.96	FAM168A	89.54
cg23871640	chr1	110611807	-0.9972	1.6	0.535	0.96	ALX3	17.38
cg15357022	chr1	3192542	-1.274	2.044	0.535	0.96	PRDM16	46.15
cg02742033	chr3	49208569	-0.7824	1.255	0.535	0.96	KLHDC8B	36.87
cg01796493	chr6	64527786	0.7499	1.203	0.535	0.96	EYS	33.21
cg27060477	chr13	22400387	0.6752	1.083	0.535	0.96		85.85
cg18344660	chr10	977570	0.08111	0.1301	0.535	0.96	LARP4B	1.63
cg12908608	chr2	198380725	0.06979	0.112	0.535	0.96	MOBKL3	1.36
cg00541558	chr22	23112692	-0.3285	0.527	0.535	0.96		6.56
cg08039084	chr15	69398839	-0.4754	0.7626	0.535	0.96	MIR548H4	90.04
cg09147020	chr1	159774269	-0.2643	0.4239	0.535	0.96	FCRL6	93.98
cg14066715	chr19	21617943	-1.123	1.802	0.535	0.96		62.84
cg16654874	chr1	110997501	-0.7732	1.24	0.535	0.96	PROK1	57.69
cg23310936	chr2	106760388	-0.632	1.014	0.535	0.96	UXS1	80.58
cg11699334	chr12	109195889	-0.8228	1.32	0.535	0.96	SSH1	75.23
cg09118420	chr22	30477270	-0.2017	0.3235	0.535	0.96	HORMAD2	93.86
cg01352276	chr17	1437430	-0.3024	0.4851	0.535	0.96	PITPNA	90.84
cg08319312	chr12	34500811	1.794	2.877	0.535	0.96		32.88
cg23658354	chr12	15698695	0.7998	1.283	0.535	0.96	PTPRO	81.62
cg14308466	chr9	136781308	-1.065	1.709	0.535	0.96	VAV2	35.99
cg09013060	chr9	99337168	-1.107	1.776	0.535	0.96	CDC14B	59.22
cg02632274	chr1	154973402	0.07418	0.119	0.535	0.96		1.43
cg17764322	chr2	236684609	-0.6288	1.009	0.535	0.96	AGAP1	85.43
cg04772817	chr20	32316843	-0.4101	0.6579	0.535	0.96		41.87
cg02017733	chr22	32018008	0.2872	0.4607	0.535	0.96	PISD	89.48
cg18773260	chr17	46685292	-0.6971	1.118	0.535	0.96	HOXB7	79.99
cg23144799	chr16	66556133	-0.5156	0.8271	0.535	0.96	TK2	82.99
cg14544289	chr14	78051204	0.9447	1.516	0.535	0.96	SPTLC2	71.67
cg09195408	chr3	72373233	-0.7923	1.271	0.535	0.96		72.66
cg01025233	chr5	72732060	-0.6435	1.032	0.535	0.96		78.71
cg12573221	chr16	46944903	-0.2227	0.3572	0.535	0.96	GPT2	92.55
cg02174579	chr14	61286552	-0.2594	0.4162	0.535	0.96	MNAT1	92.27
cg17081160	chr2	68350105	-0.206	0.3304	0.535	0.96		94.09
cg18883909	chr17	29599724	2.945	4.724	0.535	0.96	NF1	86.16
cg10237148	chr14	104803942	-0.7978	1.28	0.535	0.96		37.5
cg24646556	chr6	30852566	0.06783	0.1088	0.535	0.96	DDR1	1.52
cg25433219	chr3	152052737	-0.4863	0.7801	0.535	0.96	MBNL1	84.02
cg27174972	chr1	177151164	0.5576	0.8945	0.535	0.96	FAM5B	12.34
cg17341955	chr3	43662933	0.1471	0.236	0.535	0.96	ANO10	3.56
cg25162451	chr8	25158453	-0.4045	0.649	0.535	0.96	DOCK5	87.27
cg16638163	chr11	113828557	-1.04	1.668	0.535	0.96		45.27
cg26926753	chr21	35885996	-0.4136	0.6636	0.535	0.96	KCNE1	89.34
cg13754879	chr4	44680204	0.2209	0.3543	0.536	0.96	GUF1	2.85
cg13613911	chr13	37573631	-0.345	0.5534	0.536	0.96	EXOSC8	8.63
cg04857380	chr9	137966942	-1.127	1.808	0.536	0.96	OLFM1	53.53
cg16694524	chr1	78445165	-0.2352	0.3774	0.536	0.96	FUBP1	4.65
cg21995652	chr17	77351122	1.593	2.556	0.536	0.96	HRNBP3	62.84
cg11644349	chr3	184661427	-0.218	0.3498	0.536	0.96	VPS8	93.26
cg13637321	chr10	111985220	0.1064	0.1707	0.536	0.96	MXI1	2.43
cg20500144	chr3	69134502	-0.0729	0.117	0.536	0.96	ARL6IP5	1.39
cg01245018	chr20	47147079	1.226	1.968	0.536	0.96		73.1
cg14904261	chr19	30716712	-0.6922	1.111	0.536	0.96		5.96
cg02882264	chr11	119455645	-0.1305	0.2094	0.536	0.96		2.56
cg04669407	chr5	148521450	-0.9947	1.596	0.536	0.96	ABLIM3	41.28
cg23430666	chr13	114138357	-0.7224	1.159	0.536	0.96	DCUN1D2	75.05
cg26657675	chr16	85575407	-0.5977	0.9589	0.536	0.96		58.23
cg11730661	chr19	1844074	-0.6083	0.9759	0.536	0.96	REXO1	44.14
cg08908697	chr1	176894314	1.373	2.203	0.536	0.96	ASTN1	48.95
cg01553981	chr11	63993358	-0.3165	0.5079	0.536	0.96	NUDT22	6.09
cg16571372	chr15	89145579	-1.448	2.323	0.536	0.96		70.28
cg05790256	chr8	96060571	-0.2334	0.3744	0.536	0.96	NDUFAF6	91.99
cg04733424	chr11	68158060	-0.221	0.3546	0.536	0.96	LRP5	94.76
cg19607983	chr4	39528789	0.1547	0.2482	0.536	0.96	UGDH	2.54
cg11828871	chr7	141718934	-1.505	2.415	0.536	0.96	MGAM	72.72
cg01592263	chr19	4101811	-0.3288	0.5276	0.536	0.96	MAP2K2	90.94
cg04643892	chr7	75247307	-0.8309	1.333	0.536	0.96	HIP1	58.65
cg01589155	chr9	27573532	0.1671	0.2681	0.536	0.96	C9orf72	3.86
cg02535389	chr9	127177637	0.1499	0.2404	0.536	0.96	PSMB7	2.71
cg08587063	chr7	137537346	-0.7697	1.235	0.536	0.96		83.66
cg07536998	chr4	178363522	-0.2787	0.4472	0.536	0.96	AGA	5.06
cg00687122	chr7	39454090	-0.1606	0.2577	0.536	0.96	POU6F2	3.04
cg01424281	chr10	28031091	-0.1149	0.1843	0.536	0.96	MKX	2.46
cg25988937	chr8	86179557	-0.17	0.2728	0.536	0.96	CA13	94.51
cg25647120	chr10	74053935	-0.5014	0.8046	0.536	0.96		84.25
cg03077610	chr17	72426922	-0.2443	0.3919	0.536	0.96	GPRC5C	4.83
cg01959652	chr18	4017666	-1.111	1.782	0.536	0.96	DLGAP1	32.93
cg17668756	chr10	73020218	-0.5467	0.8772	0.536	0.96	UNC5B	76.05
cg15822346	chr6	111408761	-0.2022	0.3245	0.536	0.96	SLC16A10	4.58
cg24158506	chr19	58019025	0.4169	0.6689	0.536	0.96	ZNF773	92.33
cg02435498	chr4	2957353	0.1887	0.3028	0.536	0.96	NOP14	94.74
cg23004599	chr4	126656451	0.6203	0.9952	0.536	0.96		19.11
cg05333442	chr16	58533743	2.246	3.604	0.536	0.96	NDRG4	64.54
cg14747225	chr16	103024	-0.1282	0.2056	0.536	0.96	SNRNP25	3.14
cg24924875	chr12	59988744	-1.723	2.765	0.536	0.96	SLC16A7	30.48
cg15534117	chr3	24060513	-0.5016	0.8049	0.536	0.96		74.82
cg02356600	chr15	73345745	-0.2599	0.417	0.536	0.96	NEO1	4.86
cg09734705	chr7	131311087	0.5858	0.9399	0.536	0.96		42.18
cg01418386	chr9	109689355	-0.4245	0.6812	0.536	0.96	MIR548Q	91.12
cg06781656	chr4	3675120	-0.9777	1.569	0.536	0.96		50.48
cg17993052	chr11	8097524	-0.9697	1.556	0.536	0.96	TUB	41.1
cg04088940	chr2	206628454	-0.4534	0.7275	0.536	0.96	NRP2	90.04
cg08468251	chr7	936591	0.2406	0.386	0.536	0.96		91.33
cg26189472	chr12	75699512	-0.9175	1.472	0.536	0.96	CAPS2	63.5
cg17977643	chrX	46306064	0.6618	1.062	0.536	0.96	KRBOX4	86.3
cg17767184	chr3	93782171	-0.3747	0.6012	0.536	0.96	NSUN3	4.78
cg02328545	chr5	180030008	0.2854	0.4579	0.536	0.96	FLT4	96.53
cg13523561	chr12	12970188	-0.2163	0.3471	0.536	0.96	DDX47	95.08
cg08699489	chr10	11504666	0.3017	0.4841	0.536	0.96	USP6NL	90.1
cg21777166	chr3	9935346	-0.1996	0.3203	0.536	0.96	JAGN1	93.78
cg12781888	chr12	13346477	-1.036	1.663	0.536	0.96		47.06
cg04095226	chr6	155386059	-0.3527	0.566	0.536	0.96		88.93
cg14072964	chr13	60325194	-1.046	1.678	0.536	0.96	DIAPH3	73.43
cg11877160	chr5	1200143	-0.3683	0.591	0.536	0.96		12.12
cg06465175	chr7	29844768	-0.6828	1.096	0.536	0.96		50.11
cg08365112	chr11	1492630	-0.4351	0.6981	0.536	0.96	HCCA2	86.37
cg01534253	chr7	28447591	0.8685	1.394	0.536	0.96	CREB5	58.83
cg12755616	chr6	7505633	-0.9472	1.52	0.536	0.96		31.43
cg11164639	chr15	91192950	-0.5559	0.8921	0.536	0.96		86.5
cg03747016	chr1	169764319	-0.1993	0.3198	0.536	0.96	C1orf156	3.74
cg13096809	chr6	32189126	0.6899	1.107	0.536	0.96	NOTCH4	29.77
cg23233141	chr1	154297874	0.07091	0.1138	0.536	0.96	ATP8B2	1.53
cg12430757	chr3	112353862	-0.5113	0.8204	0.536	0.96	CCDC80	87
cg03573137	chr11	120983135	0.8858	1.421	0.536	0.96	TECTA	32.82
cg22108143	chr19	58401692	0.5441	0.8732	0.536	0.96	ZNF814	83.39
cg25030501	chr6	111805249	0.1608	0.2581	0.536	0.96	REV3L	3
cg09665338	chr3	3854802	1.579	2.534	0.536	0.96	LRRN1	55.26
cg21672889	chr12	109250988	0.1722	0.2763	0.536	0.96	SSH1	4.14
cg19511643	chr4	152608334	-0.6489	1.041	0.536	0.96	GATB	72.57
cg04095776	chr6	31106941	-0.4322	0.6935	0.536	0.96	PSORS1C1	29.06
cg22659262	chr13	39526272	-1.772	2.844	0.536	0.96		54.44
cg23740016	chr4	117220469	-1.731	2.777	0.536	0.96	MIR1973	66.01
cg07273415	chr11	61130067	-0.3014	0.4836	0.536	0.96	TMEM138	9.7
cg04038943	chr1	46196297	-0.7115	1.142	0.536	0.96	IPP	29.75
cg03206503	chr12	26348331	0.9331	1.497	0.536	0.96	SSPN	3.84
cg08955889	chr16	89352896	-0.412	0.6612	0.536	0.96	ANKRD11	85.34
cg02860749	chr19	18780299	-0.2158	0.3463	0.536	0.96	KLHL26	94.3
cg19958482	chr11	113746465	0.07836	0.1258	0.536	0.96	USP28	1.56
cg16655179	chr13	27947411	-0.7219	1.159	0.536	0.96		29.03
cg17537403	chr3	169755693	-0.2086	0.3347	0.536	0.96	GPR160	4.35
cg08383399	chr8	4852488	-1.665	2.672	0.536	0.96	CSMD1	34.61
cg26361436	chr11	10921186	-0.3481	0.5586	0.536	0.96		8.34
cg10810290	chr11	93552816	0.4454	0.7147	0.536	0.96		89.81
cg17002138	chr1	54303960	0.06804	0.1092	0.536	0.96	TMEM48	1.26
cg01628593	chr6	27206532	-0.1356	0.2175	0.536	0.96		3.16
cg25262656	chr1	154325618	-0.2825	0.4533	0.536	0.96		6.22
cg19311839	chr18	24653156	1.085	1.742	0.536	0.96	CHST9	57.52
cg06784198	chr1	2777213	-1.348	2.163	0.536	0.96		60.66
cg19109774	chr20	19765788	-0.2903	0.4658	0.536	0.96		5.48
cg01194320	chr16	50493166	-0.8029	1.288	0.536	0.96		82.21
cg01451604	chr10	80691791	-1.15	1.846	0.536	0.96		77.02
cg26036617	chr7	129633632	-0.7572	1.215	0.536	0.96		48.22
cg03461391	chr10	1033524	-0.3055	0.4902	0.536	0.96	GTPBP4	5.38
cg05375829	chr1	161067636	-0.5774	0.9266	0.536	0.96	KLHDC9	3.12
cg11409620	chr22	23487458	-0.5186	0.8323	0.536	0.96	RAB36	22.2
cg01536306	chr2	211413794	0.9765	1.567	0.536	0.96	CPS1	34.21
cg22222461	chr8	98000885	1.81	2.905	0.536	0.96	PGCP	62.22
cg05272277	chr13	48575606	-0.1117	0.1793	0.536	0.96	SUCLA2	1.98
cg17384753	chr2	20753591	-0.3033	0.4868	0.536	0.96		92.41
cg12417438	chrX	71401510	-0.6993	1.122	0.536	0.96	PIN4	11.19
cg16519772	chr6	31112957	-1.108	1.778	0.536	0.96	CCHCR1	84.46
cg02129236	chr14	38759937	1.306	2.096	0.536	0.96		24.92
cg09432692	chr9	74999200	-0.6108	0.9803	0.536	0.96		87.23
cg20736874	chr22	39976268	0.4856	0.7793	0.536	0.96	CACNA1I	26.12
cg04569608	chr11	64018309	-0.3173	0.5092	0.536	0.96	PLCB3	10.81
cg05724271	chr7	8151066	0.6721	1.079	0.536	0.96		84.52
cg23996241	chr17	33914362	-0.4251	0.6822	0.536	0.96	AP2B1	7.77
cg06369879	chr20	18473888	0.233	0.3739	0.536	0.96	RBBP9	91.75
cg21593211	chr5	99979316	-0.2137	0.343	0.536	0.96		93.54
cg12837463	chr7	35300228	0.7275	1.168	0.536	0.96		87.32
cg07960450	chr7	45614300	-0.1095	0.1757	0.536	0.96	ADCY1	1.39
cg07681487	chr18	13482420	-0.5651	0.9069	0.536	0.96	LDLRAD4	87.76
cg03472497	chr4	88035954	-0.7205	1.156	0.536	0.96	AFF1	83.31
cg09063809	chr8	39956796	-0.6996	1.123	0.536	0.96		78.47
cg05160563	chr1	215923004	1.361	2.184	0.536	0.96	USH2A	63.34
cg20121920	chr12	124833935	0.2837	0.4554	0.536	0.96	NCOR2	95.4
cg20473228	chr7	68189099	1.459	2.342	0.536	0.96		66.66
cg06261742	chr3	4533905	-0.1498	0.2404	0.536	0.96	ITPR1-AS1	3.24
cg05447023	chr15	40531952	0.7897	1.267	0.536	0.96	PAK6	16.51
cg01682915	chr4	70505576	-1.593	2.557	0.536	0.96	UGT2A2	61.35
cg10761372	chr8	143398763	-1.098	1.763	0.536	0.96	TSNARE1	92.33
cg18437193	chr8	1497307	-1.436	2.305	0.536	0.96	DLGAP2	82.41
cg19000612	chr13	26506281	-0.3486	0.5594	0.536	0.96	ATP8A2	93.31
cg18565280	chr8	33539222	-0.1208	0.194	0.536	0.96		2.89
cg08506775	chr7	100770286	-0.504	0.8088	0.536	0.96	SERPINE1	9.06
cg12100956	chr17	78086420	0.1045	0.1676	0.536	0.96	GAA	97.86
cg05271479	chr8	99229523	-0.2526	0.4054	0.536	0.96	NIPAL2	93.35
cg26343834	chr2	58335080	-0.5267	0.8454	0.536	0.96	VRK2	78.89
cg12663404	chr5	171915617	-0.332	0.5329	0.536	0.96		93.05
cg02379724	chr16	1368007	-0.1605	0.2576	0.536	0.96	UBE2I	95.21
cg03316569	chr6	85398669	-1.561	2.505	0.536	0.96	LOC102724201	41.57
cg08376055	chr1	1447341	0.08509	0.1366	0.536	0.96	ATAD3A	1.9
cg07971894	chr16	1500430	1.368	2.195	0.536	0.96	CLCN7	83.15
cg11696213	chr9	140877367	-1.294	2.078	0.536	0.96	CACNA1B	59.51
cg13721800	chr19	7598343	0.5114	0.8208	0.536	0.96	PNPLA6	32.22
cg09699647	chr7	100201730	-0.7198	1.155	0.536	0.96	PCOLCE-AS1	9.24
cg04849508	chr7	2801959	1.821	2.922	0.536	0.96	GNA12	70.81
cg01301276	chr19	15511562	-0.2034	0.3264	0.536	0.96	AKAP8L	94.46
cg01861740	chr7	2764486	-0.2383	0.3824	0.536	0.96		96.7
cg16315219	chr5	178321667	-1.242	1.994	0.536	0.96	ZFP2	39.39
cg18885822	chr17	26833759	-0.3509	0.5631	0.536	0.96		91.26
cg02156950	chr5	133788311	-0.2974	0.4773	0.536	0.96		88.75
cg16142020	chr16	67247627	-0.2507	0.4023	0.536	0.96	LRRC29	92.87
cg08373212	chr22	38669477	-0.7549	1.212	0.536	0.96	TMEM184B	63.91
cg01444669	chr9	131982369	-0.3457	0.5549	0.536	0.96		92.74
cg06308615	chr11	87791155	0.3965	0.6363	0.536	0.96		90.13
cg10341355	chr20	45203115	-0.5941	0.9536	0.536	0.96	SLC13A3	85.29
cg03144319	chr5	158380244	1.036	1.662	0.536	0.96	EBF1	32.35
cg06391453	chr9	74654080	-0.1281	0.2056	0.536	0.96		2.4
cg09356813	chr14	91683487	-0.2603	0.4178	0.536	0.96	C14orf159	93.02
cg09904296	chr12	133406047	-0.2023	0.3246	0.536	0.96	GOLGA3	5.32
cg06363569	chr10	27793008	-0.34	0.5457	0.536	0.96	RAB18	6.87
cg21557668	chrX	71130538	1.265	2.03	0.536	0.96	NHSL2	15.15
cg06782849	chr3	132440859	0.1511	0.2426	0.536	0.96	NPHP3	3.55
cg21579828	chr2	148601738	0.1383	0.222	0.536	0.96	ACVR2A	2.39
cg09282289	chr13	20532174	0.999	1.604	0.536	0.96	ZMYM2	18.33
cg00022059	chr17	40055142	-0.2302	0.3695	0.536	0.96	ACLY	95.73
cg15572239	chr14	104196405	-0.1739	0.2791	0.536	0.96	ZFYVE21	95.66
cg12599569	chr2	113606337	-0.956	1.535	0.536	0.96		80.28
cg21197266	chr5	72511827	-0.2025	0.325	0.536	0.96		3.52
cg03243787	chr12	132980289	1.065	1.709	0.536	0.96		50.21
cg20522401	chr17	79361227	-0.1493	0.2397	0.536	0.96		2.96
cg11771002	chr5	112588631	-0.4599	0.7382	0.536	0.96	MCC	91.56
cg17224287	chrX	99986625	-1.268	2.035	0.536	0.96	SYTL4	14.97
cg01281190	chr20	48750746	-0.3738	0.6001	0.536	0.96	TMEM189-UBE2V1	89.48
cg23863319	chr7	36788955	2.061	3.309	0.536	0.96		45.17
cg17411455	chr5	141977902	-0.5203	0.8352	0.536	0.96	FGF1	32.32
cg12411961	chr1	166845800	-0.1947	0.3125	0.536	0.96	TADA1	4.61
cg20323807	chr2	225652002	-0.7139	1.146	0.536	0.96	DOCK10	78.64
cg10126931	chr3	197300499	0.6596	1.059	0.536	0.96	BDH1	71.49
cg11584101	chr1	95975789	-1.319	2.117	0.536	0.96		44.69
cg21802726	chr20	33735257	-0.1888	0.3031	0.536	0.96	EDEM2	2.76
cg16791528	chr2	79347532	1.868	2.998	0.536	0.96	REG1A	52.77
cg12806298	chr20	48908092	-0.4105	0.6589	0.536	0.96	LINC01270	89.63
cg17064521	chr15	45740423	-0.7117	1.142	0.536	0.96		48.27
cg03355147	chr16	598833	0.1759	0.2824	0.536	0.96	SOLH	97.36
cg16160065	chr4	157493794	-0.2679	0.4301	0.536	0.96		92.07
cg09577932	chr19	32975200	-0.6937	1.114	0.536	0.96	DPY19L3	77.66
cg16563984	chr1	8490188	0.2831	0.4544	0.536	0.96	LOC102724552	92.79
cg08198400	chr9	112402919	-0.8587	1.378	0.536	0.96	PALM2	8.11
cg13442116	chr9	138675084	-1.104	1.773	0.536	0.96	KCNT1	80.66
cg22952785	chr11	42275352	-1.459	2.341	0.536	0.96	LOC100507205	63.4
cg23518547	chr2	29559080	-0.6882	1.105	0.536	0.96	ALK	25.22
cg05901447	chr5	176811016	0.7457	1.197	0.536	0.96	SLC34A1	33.14
cg09261321	chr10	49648060	-0.8031	1.289	0.536	0.96		56.97
cg27214214	chr10	104155188	-0.07855	0.1261	0.536	0.96	NFKB2	2.14
cg21137005	chr10	71078499	0.08236	0.1322	0.536	0.96	HK1	1.85
cg23956844	chr11	78381181	-0.1603	0.2573	0.536	0.96	ODZ4	95.67
cg18654305	chr19	44576003	0.6835	1.097	0.536	0.96	ZNF284	11.86
cg09786978	chr11	734704	-1.053	1.69	0.536	0.96		65.57
cg00782163	chr16	9058290	0.1762	0.2828	0.536	0.96	USP7	3.37
cg16412973	chr9	130725618	0.4566	0.733	0.536	0.96	FAM102A	90.72
cg07692566	chr12	12044890	0.7565	1.214	0.536	0.96	ETV6	80.33
cg01283332	chr5	1856932	0.8521	1.368	0.536	0.96		83.4
cg06039609	chr3	53422620	-1.585	2.544	0.536	0.96		48.72
cg01067444	chr6	118973046	0.0775	0.1244	0.536	0.96	C6orf204	1.36
cg06570287	chr8	129671057	-0.1468	0.2357	0.536	0.96		94.35
cg00876153	chr22	29977322	-0.1492	0.2394	0.536	0.96	NIPSNAP1	2.9
cg25332637	chr8	60704364	-0.6641	1.066	0.536	0.96		74.18
cg16097539	chr22	19949448	-0.5816	0.9337	0.536	0.96	COMT	66.89
cg01933729	chr3	47893519	-0.2091	0.3356	0.536	0.96	MAP4	93.67
cg12557189	chr16	89767197	-0.7778	1.249	0.536	0.96	SPATA2L	18.12
cg02279625	chr15	78384520	-0.6124	0.9831	0.536	0.96	SH2D7	72.74
cg02850487	chr17	27044852	0.0893	0.1434	0.536	0.96	RAB34	2.16
cg12443509	chr2	113643379	-0.8315	1.335	0.536	0.96		57.58
cg04388666	chr14	100072073	-0.6069	0.9743	0.536	0.96	CCDC85C	25.92
cg17357243	chr11	30462469	-0.5705	0.9159	0.536	0.96	MPPED2	29.44
cg05660884	chr7	138817676	0.2413	0.3874	0.536	0.96	TTC26	92.56
cg15557901	chr7	34945584	-0.8628	1.385	0.536	0.96		21.67
cg15383187	chr22	31344805	-0.409	0.6566	0.536	0.96	MORC2	86.74
cg12946335	chr8	1454485	-1.717	2.756	0.536	0.96	DLGAP2	78.53
cg04404310	chr12	132892133	2.382	3.824	0.536	0.96	GALNT9	54.03
cg26331709	chr11	74618430	-0.3395	0.545	0.536	0.96	XRRA1	92.24
cg00882719	chr1	220135727	-0.4709	0.756	0.536	0.96	RNU5F-1	88.06
cg04747188	chr14	77246155	0.2744	0.4405	0.536	0.96	VASH1	92.71
cg00766929	chr8	38525037	-0.2275	0.3652	0.536	0.96		94.46
cg21330944	chr12	27149914	-0.4314	0.6925	0.536	0.96	TM7SF3	83.49
cg21632585	chr6	35448070	-0.1158	0.1859	0.536	0.96	TEAD3	96.6
cg01879490	chr4	6974715	-1.135	1.821	0.536	0.96	TBC1D14	42.01
cg22710716	chr3	52569097	-1.799	2.888	0.536	0.96	NT5DC2	23.57
cg11518079	chr9	35704660	-0.2772	0.445	0.536	0.96	TLN1	93
cg24992690	chr2	160472234	0.1961	0.3148	0.536	0.96	BAZ2B	4.11
cg17826232	chr14	51028564	-0.2967	0.4763	0.536	0.96	ATL1	89.77
cg21378690	chrX	71694534	-0.2081	0.3341	0.536	0.96	HDAC8	94
cg06162751	chr12	105932901	0.6289	1.01	0.536	0.96		81.77
cg07464125	chr10	78943634	-0.717	1.151	0.536	0.96	KCNMA1	72.82
cg17550175	chr10	95322270	-0.8781	1.41	0.536	0.96		71.36
cg23508184	chr12	132671887	-0.8616	1.383	0.536	0.96		40.94
cg08773955	chr11	28542288	-1.56	2.504	0.536	0.96		78.58
cg00093829	chr10	6247101	-0.9659	1.551	0.536	0.96	PFKFB3	73.03
cg18118857	chr19	55965878	0.5343	0.8578	0.536	0.96	ISOC2	83.62
cg11960961	chr14	74755460	-0.2289	0.3676	0.536	0.96	ABCD4	93.92
cg05140524	chr9	111025632	-0.5215	0.8373	0.536	0.96		81.64
cg17734227	chr16	88336266	-0.622	0.9986	0.536	0.96		32.01
cg08569828	chr3	127036981	-1.245	1.999	0.536	0.96		45.43
cg18805534	chr2	212677409	-1.013	1.627	0.536	0.96	ERBB4	58.99
cg26922031	chr1	155120990	-1.062	1.706	0.536	0.96		75.12
cg02800810	chr21	28340139	0.6893	1.107	0.536	0.96	ADAMTS5	6.54
cg03785076	chr2	241936915	-0.7039	1.13	0.536	0.96	SNED1	68.81
cg23083936	chr19	41915452	-0.5602	0.8995	0.536	0.96	BCKDHA	39.25
cg16541340	chr3	171758019	-0.1381	0.2218	0.536	0.96	FNDC3B	3.15
cg16001811	chr6	168197177	-1.422	2.283	0.536	0.96	C6orf123	35
cg13943249	chr1	154244918	-0.06674	0.1071	0.536	0.96	HAX1	1.53
cg09327358	chr16	27279496	0.5198	0.8346	0.536	0.96	NSMCE1	8.05
cg12243622	chr17	32633974	-1.465	2.352	0.536	0.96		39.59
cg18565130	chr7	1120637	-0.7443	1.195	0.536	0.96	C7orf50	69.74
cg14233313	chr12	58109353	-0.2754	0.4422	0.536	0.96	OS9	94.04
cg14720024	chr5	115697696	1.188	1.908	0.536	0.96		75.96
cg09529138	chr7	130419792	-0.4096	0.6577	0.536	0.96	KLF14	8.05
cg15674422	chr11	123172362	-0.162	0.2601	0.536	0.96		2.94
cg24639335	chr11	696374	-0.1691	0.2716	0.536	0.96	TMEM80	2.54
cg01139100	chr17	80908567	-0.7717	1.239	0.536	0.96	B3GNTL1	81.39
cg14259208	chr9	101759749	1.09	1.75	0.536	0.96	COL15A1	78.53
cg04309489	chr3	197026179	-0.1893	0.3039	0.536	0.96	DLG1-AS1	4.39
cg09522670	chr10	23659116	-0.8089	1.299	0.536	0.96		67.53
cg10329173	chr4	30723983	1.203	1.932	0.536	0.96	PCDH7	35.05
cg15730274	chr3	18911111	-0.2689	0.4318	0.536	0.96		91.34
cg00534624	chr16	1845096	0.3744	0.6011	0.536	0.96	IGFALS	86.36
cg24143068	chr16	26580992	1.669	2.68	0.536	0.96		27.07
cg13744954	chr19	15535847	-0.4371	0.7018	0.536	0.96	WIZ	83.14
cg13484302	chr8	106925183	-0.9865	1.584	0.536	0.96	ZFPM2-AS1	77.53
cg17461944	chr6	147525772	-0.175	0.281	0.536	0.96	STXBP5	3.83
cg26014834	chr9	138173879	-0.6542	1.05	0.536	0.96		50.73
cg11506189	chr11	74648884	-0.3491	0.5605	0.536	0.96	XRRA1	91.31
cg15734706	chr12	53614080	-0.08829	0.1418	0.536	0.96	RARG	2.66
cg00310399	chr6	169482877	-3.145	5.05	0.536	0.96		72.15
cg25435800	chr7	127890193	-0.8951	1.437	0.536	0.96	LEP	73.31
cg05829916	chr8	100994858	0.7024	1.128	0.536	0.96	RGS22	48.12
cg09936933	chr11	72469551	0.6113	0.9815	0.536	0.96	STARD10	47.55
cg15281738	chr6	39307490	-0.7308	1.173	0.536	0.96	KIF6	66.47
cg17100154	chr12	6807623	-1.438	2.309	0.536	0.96	PIANP	44.85
cg05179396	chr13	42206323	-0.2007	0.3222	0.536	0.96	KIAA0564	93.24
cg08863440	chr2	171680337	-1.278	2.051	0.536	0.96	GAD1	49.01
cg14802643	chr4	139880306	0.5015	0.8053	0.536	0.96		89.03
cg22850646	chr4	57931823	-0.7837	1.258	0.536	0.96	IGFBP7	74.55
cg12436612	chr1	15386856	-0.1646	0.2643	0.536	0.96	KIAA1026	96.18
cg03396782	chr12	117747358	-0.5398	0.8668	0.536	0.96	NOS1	89.23
cg19783404	chr11	67751269	-0.3467	0.5567	0.536	0.96		19.68
