## Supplemental Tables for "Prenatal vitamin intake in first month of pregnancy and DNA methylation in cord blood and placenta in two prospective cohorts": Supplemental Table 2 - MARBLES Placenta Single Site Results.csv (part 29 of 51)

	chr	pos	DNAm_diff	sd	P.Value	adj.P.Val	gene	AveDNAm
cg08466792	chr5	3603227	-0.2512	0.4034	0.536	0.96		2.75
cg14301562	chr10	76936085	-0.5414	0.8693	0.536	0.96	SAMD8	70.15
cg26106747	chr9	2764442	-1.039	1.668	0.536	0.96		71
cg05025046	chr2	119013708	-1.165	1.871	0.536	0.96		50.77
cg04776099	chr12	52464244	-0.1668	0.2678	0.536	0.96	C12orf44	2.88
cg25006128	chr9	132565414	-0.09517	0.1528	0.536	0.96	TOR1B	2.35
cg24507742	chr19	47288244	-0.9836	1.579	0.536	0.96	SLC1A5	28.1
cg24805089	chr5	176860947	0.1364	0.219	0.536	0.96	GRK6	96.36
cg01185211	chr2	9303854	-0.3215	0.5162	0.536	0.96		93.45
cg08310008	chr12	52836644	0.4808	0.772	0.536	0.96		10
cg00394381	chr19	46650196	-1.511	2.426	0.536	0.96	IGFL2	68.76
cg20501037	chr20	5916962	-0.5398	0.8668	0.536	0.96		32.19
cg12577455	chr11	125303250	-0.7062	1.134	0.536	0.96	PKNOX2	55.68
cg03244470	chr19	42538971	-0.9508	1.527	0.536	0.96	GRIK5	17.89
cg24737324	chr20	19867143	0.7196	1.156	0.536	0.96		30.34
cg18877961	chr19	54209105	-0.2467	0.3961	0.536	0.96	MIR526A1	92.6
cg24632480	chr10	81864082	-0.8296	1.332	0.536	0.96		69.2
cg13461982	chr8	31652927	-1.879	3.017	0.536	0.96	NRG1	29.37
cg13084284	chr22	44591413	-0.665	1.068	0.536	0.96	PARVG	28.81
cg26955996	chr19	48547989	-0.538	0.8639	0.536	0.96	CABP5	11.73
cg18378811	chr4	114900050	-2.264	3.636	0.536	0.96	ARSJ	56.61
cg07929310	chr16	85061061	0.2032	0.3262	0.536	0.96	KIAA0513	4.16
cg01666817	chr2	61507624	-0.3437	0.5519	0.536	0.96	USP34	89.96
cg25465344	chr8	79713763	-0.9906	1.591	0.536	0.96	IL7	78.69
cg07027998	chr9	75638151	-0.2379	0.3821	0.536	0.96		4.5
cg05465342	chr6	32121841	-0.5193	0.834	0.536	0.96	PPT2	10.22
cg26429858	chr1	201112079	-0.6769	1.087	0.536	0.96	TMEM9	82.69
cg04599456	chr14	68679029	-0.2331	0.3743	0.536	0.96	RAD51B	94.26
cg20969038	chr13	73796076	-0.6867	1.103	0.536	0.96		80.35
cg01333707	chr14	52072789	-0.1696	0.2724	0.536	0.96	FRMD6	94.28
cg05863116	chr5	133562407	-0.06625	0.1064	0.536	0.96	PPP2CA	1.38
cg24148133	chr13	114054237	-0.982	1.577	0.536	0.96		72.14
cg26114217	chr14	102532600	0.2463	0.3955	0.536	0.96		92.78
cg23038678	chr3	49166233	-0.2371	0.3808	0.536	0.96	LAMB2	94.76
cg26802079	chr2	170618557	-0.4011	0.644	0.536	0.96		91.94
cg09127563	chr4	54916735	-0.8679	1.394	0.536	0.96	CHIC2	43.42
cg26947563	chr7	33914683	-0.7522	1.208	0.536	0.96		68.91
cg16551744	chr11	69356289	-0.6274	1.008	0.536	0.96		77.7
cg02366863	chr20	36470506	-0.706	1.134	0.536	0.96	CTNNBL1	55.19
cg16833072	chr1	23086413	-0.403	0.6471	0.536	0.96	EPHB2	89.42
cg02205853	chr7	6509628	0.2653	0.426	0.536	0.96	KDELR2	95
cg03461110	chr7	4778881	-0.8396	1.348	0.536	0.96	FOXK1	65.75
cg06774263	chr11	85309753	-0.7011	1.126	0.536	0.96	DLG2	76.81
cg03841398	chr17	32698146	-0.5447	0.8746	0.536	0.96		22.7
cg10056190	chr12	14796294	-0.7225	1.16	0.536	0.96	GUCY2C	66.04
cg15896151	chr13	112624791	-1.703	2.735	0.536	0.96		57.65
cg20951972	chr1	40177295	-0.6358	1.021	0.536	0.96		77.35
cg06642185	chr17	39539548	-0.2714	0.4359	0.536	0.96	KRT34	90.22
cg06926254	chr16	29972939	-0.453	0.7274	0.536	0.96	TMEM219	11.7
cg01228288	chr14	99501901	-1.046	1.68	0.536	0.96		25.31
cg17215843	chr4	89513558	0.0682	0.1095	0.536	0.96	HERC3	1.38
cg22963777	chr20	34115350	-0.5133	0.8243	0.536	0.96	C20orf173	31.44
cg20982391	chr9	140121454	-0.5453	0.8757	0.536	0.96	RNF224	33.51
cg09142862	chr12	103836118	-1.344	2.159	0.536	0.96	C12orf42	83.15
cg08017189	chr16	85680248	-0.25	0.4015	0.536	0.96	KIAA0182	96.96
cg01771416	chr3	101567360	0.7518	1.207	0.536	0.96	NFKBIZ	73.72
cg05845217	chr5	4223202	-1.055	1.695	0.536	0.96		28.93
cg25333947	chr1	20151819	0.5358	0.8604	0.536	0.96		28.62
cg03720416	chr4	13486103	0.08946	0.1437	0.536	0.96	RAB28	2.31
cg12810003	chr13	34449279	0.2947	0.4733	0.536	0.96	RFC3	91.94
cg03653504	chr3	67019880	-1.254	2.014	0.536	0.96		65.66
cg26733142	chr17	1733691	0.386	0.6199	0.536	0.96	RPA1	6.52
cg10182534	chr5	67872822	1.715	2.755	0.536	0.96		36.05
cg23244053	chr1	157949935	0.2169	0.3483	0.536	0.96		93.81
cg09730795	chr8	97174382	-0.5625	0.9034	0.536	0.96	GDF6	80.16
cg18026244	chr10	38109876	0.5011	0.8047	0.536	0.96		88.39
cg11177740	chr6	41520488	-0.4833	0.7762	0.536	0.96	FOXP4	89.11
cg02853251	chr3	124842678	-0.5901	0.9478	0.536	0.96	SLC12A8	88.64
cg25183516	chr12	9356352	0.8826	1.417	0.536	0.96	PZP	67.17
cg00585765	chrX	152762260	-1.121	1.8	0.536	0.96	HAUS7	72.31
cg11155035	chr8	131388450	-0.5686	0.9131	0.536	0.96	ASAP1	84.17
cg00413097	chr1	213020590	-0.3214	0.5161	0.536	0.96	C1orf227	91.35
cg14633455	chr9	115819158	-0.4418	0.7095	0.536	0.96	ZFP37	1.65
cg05695876	chr1	201665422	0.5715	0.9178	0.536	0.96	NAV1	85.67
cg17737835	chr12	2027805	-0.7622	1.224	0.536	0.96	CACNA2D4	79.53
cg09381559	chr1	201567256	-0.8773	1.409	0.536	0.96		72.98
cg24903176	chr6	31588874	0.1971	0.3165	0.536	0.96	BAT2	3.31
cg25466974	chr1	211752620	0.07868	0.1264	0.536	0.96	SLC30A1	1.9
cg06473615	chr8	94248457	-1.155	1.854	0.536	0.96		90.19
cg12442899	chr6	31698007	0.6278	1.008	0.536	0.96	DDAH2	28.6
cg03348346	chr11	42935543	-1.495	2.402	0.536	0.96		33.08
cg13601936	chr9	140198751	-2.141	3.439	0.536	0.96		78.35
cg01164344	chr10	83636782	-0.8442	1.356	0.536	0.96	NRG3	9.74
cg14205390	chr16	15776375	0.3055	0.4907	0.536	0.96	NDE1	92.93
cg06418531	chr5	177019065	-0.1296	0.2082	0.536	0.96	TMED9	2.64
cg10215766	chr19	19612808	0.07555	0.1213	0.536	0.96	GATAD2A	98.61
cg14538442	chrX	153605635	-1.387	2.227	0.536	0.96		82.67
cg02132191	chr12	123648514	-0.2985	0.4795	0.536	0.96	MPHOSPH9	93.21
cg25834238	chr7	107455883	-0.7396	1.188	0.536	0.96		79.37
cg03940634	chr1	225117413	0.06516	0.1047	0.536	0.96	DNAH14	1.18
cg07967042	chr9	130713159	-0.4659	0.7482	0.536	0.96	FAM102A	73.47
cg01595356	chr3	44379674	-0.1203	0.1931	0.536	0.96	TCAIM	2.85
cg14657973	chr15	90605813	-0.5545	0.8906	0.536	0.96	ZNF710	83.24
cg03060201	chr19	37407374	-0.07456	0.1197	0.536	0.96	ZNF568	1.67
cg27599376	chr2	44995908	-1.821	2.926	0.536	0.96	C2orf34	38.29
cg02262709	chr6	116774768	0.2886	0.4635	0.536	0.96		92.47
cg25848339	chr7	50801401	-0.8367	1.344	0.536	0.96	GRB10	75.29
cg04323979	chr2	220306667	0.1926	0.3094	0.536	0.96	SPEG	4
cg09396085	chr12	111352125	0.9043	1.452	0.536	0.96	MYL2	59.84
cg08285980	chr11	122595397	-0.9977	1.603	0.536	0.96	UBASH3B	41.01
cg10612680	chr12	79513960	0.2857	0.4589	0.536	0.96	SYT1	93.36
cg19498829	chrX	136037008	-1.399	2.247	0.536	0.96		41.61
cg20690856	chr7	73315490	0.4636	0.7446	0.536	0.96		91.2
cg22332910	chr11	35641226	-0.1922	0.3087	0.536	0.96	FJX1	3.89
cg12762432	chr12	94854015	0.1039	0.1669	0.536	0.96	CCDC41	2.86
cg22157413	chr14	31502697	-0.3766	0.6049	0.536	0.96	AP4S1	83.7
cg13253967	chrX	73678991	-0.8666	1.392	0.536	0.96	SLC16A2	78.46
cg01953858	chr5	179250371	-0.8604	1.382	0.536	0.96	SQSTM1	58.56
cg17513592	chr2	202894435	-0.7929	1.274	0.536	0.96		60.35
cg13947929	chr17	43863356	-0.893	1.434	0.536	0.96	CRHR1	40.16
cg16676121	chr20	62577946	-0.3542	0.5689	0.536	0.96	UCKL1	88.08
cg19597675	chr17	33382779	-0.2814	0.452	0.536	0.96	RFFL	93.36
cg25679870	chr19	7293776	0.1063	0.1708	0.536	0.96	INSR	2.75
cg21637072	chr10	126449716	-0.2667	0.4284	0.536	0.96	METTL10	92.23
cg14273116	chr4	107897	-2.123	3.411	0.536	0.96	ZNF718	25.18
cg06685724	chr7	23720386	3.384	5.436	0.536	0.96	C7orf46	37.9
cg01811882	chr13	22493739	0.4998	0.8028	0.536	0.96		90.92
cg20202760	chr8	53499558	-0.5819	0.9348	0.536	0.96		80.16
cg17550997	chr6	168529983	-0.4718	0.7578	0.536	0.96		86.48
cg23620228	chr1	197887295	-0.4643	0.7458	0.536	0.96	LHX9	3.42
cg11244758	chr20	57463900	1.003	1.611	0.536	0.96	GNAS	58.01
cg15170603	chr17	16329609	0.3654	0.5869	0.536	0.96	TRPV2	90.79
cg26700590	chr13	36123588	1.341	2.155	0.536	0.96	NBEA	57.45
cg16889557	chr12	50426531	0.5958	0.957	0.536	0.96		70.47
cg13690593	chr6	7113051	-1.232	1.98	0.536	0.96	RREB1	38.55
cg01358522	chr1	46921287	-0.8028	1.29	0.536	0.96		73.16
cg27566948	chr16	1438706	-0.4312	0.6927	0.536	0.96		82.01
cg14363125	chr7	101457860	-0.1477	0.2373	0.536	0.96	CUX1	3.39
cg13110779	chr1	170245286	-0.7995	1.284	0.536	0.96	LOC284688	87.22
cg06606267	chr12	111069771	-0.3116	0.5006	0.536	0.96	TCTN1	89.72
cg11069269	chr10	14539603	0.7979	1.282	0.536	0.96		29.51
cg15863833	chr5	133848226	0.4965	0.7976	0.536	0.96		31.41
cg01063234	chr12	96196653	-1.342	2.155	0.536	0.96		57.46
cg16375972	chrX	34383726	-0.6386	1.026	0.536	0.96		13.93
cg07238450	chr5	15720153	1.508	2.423	0.536	0.96	FBXL7	59.48
cg09035938	chr1	35347799	-1.047	1.682	0.536	0.96	DLGAP3	54.49
cg13601565	chr10	1200124	-1.124	1.805	0.536	0.96		40.59
cg08991927	chr5	146436805	1.171	1.88	0.536	0.96	PPP2R2B	60.31
cg20679251	chrX	9975730	-0.7954	1.278	0.536	0.96		72.8
cg19664328	chr5	178854502	-2.368	3.804	0.536	0.96		63.39
cg27438067	chr10	2119638	-2.339	3.758	0.536	0.96	MIR6072	64.59
cg11909142	chr20	18491545	-0.4479	0.7195	0.536	0.96	SEC23B	77.79
cg16913068	chr6	70500562	0.2555	0.4105	0.536	0.96	LMBRD1	92.1
cg25311470	chr7	107950866	-0.7605	1.222	0.536	0.96	NRCAM	39.09
cg14738448	chr20	33680657	-0.07424	0.1193	0.536	0.96	TRPC4AP	1.71
cg02521641	chr4	6202609	-0.3103	0.4984	0.536	0.96	JAKMIP1	4.39
cg26608667	chr7	1196370	-0.3377	0.5426	0.536	0.96	ZFAND2A	89.89
cg17134792	chr8	144099299	-0.707	1.136	0.536	0.96	LY6E	22.4
cg23030676	chr10	131648308	1.126	1.809	0.536	0.96	EBF3	87.53
cg06776639	chr9	113590803	0.3517	0.565	0.536	0.96		89.73
cg23956068	chr18	33647542	0.0787	0.1264	0.536	0.96	RPRD1A	1.92
cg09213102	chr16	71392373	-0.9322	1.498	0.536	0.96	CALB2	29.32
cg08789696	chr2	2575895	1.075	1.727	0.536	0.96		86.03
cg09767822	chr11	20178040	2.12	3.406	0.536	0.96	DBX1	22.32
cg15131074	chr11	36586103	0.1522	0.2445	0.536	0.96		3.46
cg06734027	chrX	129474007	0.7514	1.207	0.536	0.96	SLC25A14	11.17
cg03736977	chr20	55684764	-0.3317	0.5329	0.536	0.96		91.7
cg19976404	chr17	44250487	-0.6568	1.055	0.536	0.96	KIAA1267	60.02
cg13911862	chr1	214557497	-0.3614	0.5806	0.536	0.96	PTPN14	87.23
cg15860695	chr8	19614407	0.08218	0.132	0.536	0.96		1.96
cg25893992	chr17	1957926	0.7429	1.194	0.536	0.96	HIC1	12.01
cg19815596	chr1	201583478	-1.36	2.185	0.536	0.96		30.08
cg05288172	chr8	103751006	-0.7482	1.202	0.536	0.96		63.81
cg21745899	chr8	119391936	-0.7273	1.168	0.536	0.96	SAMD12	35.88
cg10853325	chr3	65671222	-0.3116	0.5006	0.536	0.96	MAGI1	89.19
cg13211715	chr10	98924891	-0.785	1.261	0.536	0.96	SLIT1	39.89
cg18677148	chr17	57712280	-1.109	1.781	0.536	0.96	CLTC	38.56
cg04795400	chr7	92962137	0.4743	0.762	0.536	0.96	VPS50	87.54
cg00283857	chr6	158018184	-0.6931	1.114	0.536	0.96	ZDHHC14	84
cg10891352	chr12	68753009	-1.071	1.721	0.536	0.96		44.44
cg13221261	chr20	45228609	0.3952	0.6349	0.536	0.96	SLC13A3	93.95
cg24603001	chr3	41549988	0.3309	0.5316	0.536	0.96	ULK4	90.22
cg22501454	chr18	22931003	-0.5706	0.9167	0.536	0.96	ZNF521	16.54
cg22471400	chr15	48484469	-1.542	2.478	0.536	0.96	CTXN2	32.59
cg27067648	chr15	52122389	-0.1381	0.222	0.536	0.96	TMOD3	3.04
cg19473369	chr15	99190447	0.3503	0.5629	0.536	0.96		3.59
cg11372701	chr12	105819384	-0.7617	1.224	0.536	0.96		55.44
cg23116984	chr15	34517290	0.09817	0.1577	0.536	0.96	TMEM85	2.68
cg21854560	chr4	8082084	-1.728	2.777	0.536	0.96	ABLIM2	64.7
cg11791914	chr1	4772257	-0.5764	0.9262	0.536	0.96	AJAP1	88.1
cg11044817	chr11	65668962	-0.7751	1.245	0.536	0.96	FOSL1	81.71
cg05710997	chr5	50685512	1.144	1.837	0.536	0.96	ISL1	37.83
cg15957467	chr5	143394031	0.8219	1.32	0.536	0.96		79.98
cg06349180	chr1	178237075	-0.3412	0.5481	0.536	0.96	RASAL2	13.07
cg13888026	chr1	245318245	-0.5469	0.8787	0.536	0.96	KIF26B	4.68
cg06686451	chr2	201350984	-0.4167	0.6694	0.536	0.96		86.77
cg11173754	chr6	30615697	0.1547	0.2485	0.536	0.96	C6orf136	3.93
cg06263220	chrX	3622187	0.7811	1.255	0.536	0.96	PRKX	88.34
cg04855034	chr1	20526313	-1.95	3.133	0.536	0.96		59.15
cg01219946	chr20	4118846	0.3869	0.6216	0.536	0.96		22.86
cg23227487	chr8	104611492	0.8113	1.304	0.536	0.96	RIMS2	13.45
cg25488082	chr2	68384862	-0.2917	0.4687	0.536	0.96	PNO1	6.03
cg27664674	chr15	63654609	0.8511	1.367	0.536	0.96	CA12	83.51
cg00181125	chr12	22095182	-1.12	1.8	0.536	0.96		7.94
cg22847973	chrX	33743566	-0.8143	1.308	0.536	0.96		14.04
cg16748694	chr10	126754386	-0.5983	0.9612	0.536	0.96	CTBP2	47.86
cg13499395	chr9	135361993	-0.9763	1.569	0.536	0.96	C9orf171	29
cg26082856	chr14	23503928	-0.1571	0.2524	0.536	0.96	PSMB5	2.92
cg10870587	chr10	95249627	0.9332	1.499	0.536	0.96		90.93
cg27278382	chr3	48646722	0.06921	0.1112	0.536	0.96	UQCRC1	1.27
cg07835094	chr1	227127075	-0.1882	0.3025	0.536	0.96	CABC1	4.35
cg14350002	chr9	89562473	-0.3211	0.5159	0.536	0.96	GAS1	6.17
cg26810426	chr5	137549033	0.1978	0.3178	0.536	0.96	CDC23	3.69
cg19003797	chr6	137819267	-0.773	1.242	0.536	0.96		3.48
cg27322173	chr2	65867616	0.6702	1.077	0.536	0.96		18.97
cg17735193	chr17	78021508	1.879	3.019	0.536	0.96	CCDC40	91.41
cg25600259	chr10	77112674	-0.5048	0.8111	0.536	0.96	ZNF503	86.66
cg05936547	chrX	15695394	-0.6241	1.003	0.536	0.96	CA5BP1	81.65
cg17137457	chr22	51017166	1.484	2.384	0.536	0.96	CPT1B	21.83
cg11755201	chr1	7551851	-1.543	2.479	0.536	0.96	CAMTA1	39.14
cg14057750	chr7	26143257	-0.3968	0.6376	0.536	0.96		89.6
cg05141400	chrX	30260122	1.342	2.157	0.536	0.96	MAGEB4	44.47
cg13689996	chr17	71810497	1.01	1.622	0.536	0.96	C17orf54	24.8
cg13126315	chr14	75230509	0.1018	0.1636	0.536	0.96	YLPM1	2.56
cg01858923	chr14	65569399	-0.102	0.164	0.536	0.96	MAX	1.77
cg15574437	chr7	2019874	3.525	5.665	0.536	0.96	MAD1L1	52.28
cg14673149	chr17	42148465	0.4512	0.7249	0.536	0.96	G6PC3	9.21
cg08983181	chr12	105634080	-0.7153	1.149	0.536	0.96		46.1
cg06511389	chr17	42092403	-0.06101	0.09804	0.536	0.96	TMEM101	1.2
cg15349294	chr11	57193997	-0.7902	1.27	0.536	0.96	SLC43A3	35.48
cg04884011	chr10	52833909	0.1078	0.1732	0.536	0.96	PRKG1	2.54
cg04991447	chr5	115910058	-0.1311	0.2107	0.536	0.96	SEMA6A	3.27
cg16365747	chr19	33162957	0.6935	1.114	0.536	0.96	ANKRD27	87.69
cg21483475	chr3	154042025	0.3727	0.5988	0.536	0.96	DHX36	1.79
cg01720616	chr7	16101713	-1.929	3.1	0.536	0.96		45.32
cg22994297	chr19	35579316	-0.7312	1.175	0.536	0.96	HPN-AS1	50.64
cg26256748	chr11	61572476	-0.4613	0.7413	0.536	0.96	FADS1	87.17
cg16070908	chr10	134296744	-1.092	1.755	0.536	0.96		59.5
cg12440566	chr8	37553131	-0.07379	0.1186	0.536	0.96	ZNF703	1.45
cg21772826	chr3	189040394	0.534	0.8581	0.536	0.96	TPRG1	84.78
cg26111157	chr22	29076113	0.118	0.1896	0.536	0.96	TTC28	3.97
cg20596419	chr4	108038659	-1.411	2.267	0.536	0.96		74.97
cg13016851	chr7	56295392	-1.643	2.64	0.536	0.96		69.12
cg00619188	chr22	37493456	-1.008	1.619	0.536	0.96	TMPRSS6	51.06
cg12219196	chr2	55893701	-0.349	0.5609	0.536	0.96	PNPT1	92.41
cg19800670	chr1	86081701	-0.8032	1.291	0.536	0.96		26.69
cg16351998	chr6	136873379	-0.7389	1.187	0.536	0.96	MAP7	68.29
cg16686194	chr18	5297055	0.1121	0.1801	0.536	0.96	ZBTB14	3.18
cg00231497	chr4	77587027	-0.3484	0.5599	0.536	0.96	SHROOM3	93.03
cg01330075	chr6	102114492	1.621	2.605	0.536	0.96	GRIK2	77.8
cg08067222	chr4	183822647	0.3058	0.4915	0.536	0.96	DCTD	93.65
cg04039144	chr16	56566831	-0.3648	0.5863	0.536	0.96		12.61
cg05345448	chr14	105688412	0.2732	0.4391	0.536	0.96	BRF1	95.35
cg26840726	chr18	47018253	-0.1069	0.1718	0.536	0.96	SNORD58A	2.92
cg09298902	chr3	184524618	0.4058	0.6521	0.536	0.96		88.07
cg06228451	chr21	32515401	-0.5611	0.9016	0.536	0.96	TIAM1	75.55
cg05956899	chr16	75182805	-0.1511	0.2428	0.536	0.96	ZFP1	2.89
cg09647821	chr5	148003610	-0.8029	1.29	0.536	0.96	HTR4	62.66
cg17284854	chr19	1117109	-0.414	0.6653	0.536	0.96	SBNO2	89.16
cg03146155	chr6	134588828	-0.2722	0.4375	0.536	0.96	SGK1	91.4
cg01482556	chr16	4674718	0.1338	0.2151	0.536	0.96	MGRN1	1.72
cg17228698	chr7	2451914	-0.736	1.183	0.536	0.96	CHST12	70.72
cg21613957	chr19	37183199	0.1935	0.3109	0.536	0.96	ZNF567	95.92
cg09968620	chr2	176987383	-0.5642	0.9067	0.536	0.96	HOXD9	9.54
cg17031656	chr1	109801247	-0.3307	0.5315	0.536	0.96	CELSR2	95.53
cg03898002	chr12	68321605	-0.5959	0.9577	0.536	0.96	LINC01479	84.12
cg04828267	chr5	8457538	-1.302	2.092	0.536	0.96	MIR4458HG	33.5
cg05298035	chr14	77253078	0.317	0.5094	0.536	0.96	LOC100506603	92.61
cg19245381	chr17	15847977	3.435	5.521	0.536	0.96	ADORA2B	23.69
cg20856453	chr15	73976537	0.1032	0.1659	0.536	0.96	CD276	2.16
cg03705346	chr8	37962920	-0.07211	0.1159	0.536	0.96	ASH2L	1.52
cg14927126	chr11	116860925	-0.6377	1.025	0.536	0.96	SIK3	84.44
cg22172038	chr1	231176991	-0.8149	1.31	0.536	0.96	FAM89A	10.05
cg22400109	chr14	105767768	-0.1434	0.2304	0.536	0.96	BRF1	2.94
cg01950764	chr4	7800215	-0.2181	0.3506	0.536	0.96	AFAP1	93.8
cg06501084	chr14	63568195	-1.557	2.502	0.536	0.96	KCNH5	45.41
cg00356981	chr13	112804728	1.409	2.265	0.536	0.96		78.27
cg00251358	chr5	81931501	-1.154	1.854	0.536	0.96		43.24
cg10526704	chr9	138593952	0.08286	0.1332	0.536	0.96	KCNT1	1.85
cg06345411	chr11	134019401	-0.3331	0.5353	0.536	0.96	JAM3	91.68
cg15654153	chr11	9965512	0.5931	0.9532	0.536	0.96	SBF2	19.59
cg25408093	chr5	150536132	0.5373	0.8635	0.536	0.96	ANXA6	83.32
cg06830294	chr11	108499512	0.3639	0.5848	0.536	0.96		86.35
cg25123499	chr20	38097691	-1.941	3.12	0.536	0.96		70.64
cg20476223	chr20	62681003	0.1007	0.1618	0.536	0.96	SOX18	2.49
cg08901103	chr15	53879319	0.4387	0.705	0.536	0.96	WDR72	7.76
cg18663513	chr1	53793486	-0.2924	0.47	0.536	0.96	LRP8	7.33
cg12164573	chr11	109789048	0.5218	0.8386	0.536	0.96		90.73
cg10253484	chr15	75165896	0.1431	0.2299	0.536	0.96	SCAMP2	2.58
cg11575942	chr13	76113014	-0.251	0.4033	0.536	0.96	COMMD6	92.99
cg01369817	chr3	47435787	-0.4182	0.6722	0.536	0.96	PTPN23	12.98
cg06515640	chr16	69220955	-0.2393	0.3846	0.536	0.96	SNTB2	4.82
cg05945578	chr2	139251599	-1.013	1.628	0.536	0.96		65.44
cg19455306	chr3	45154734	-0.6595	1.06	0.536	0.96	CDCP1	88.91
cg06746034	chr16	1458757	-0.4848	0.7791	0.536	0.96	UNKL	86.53
cg27204405	chr1	161679319	-0.4414	0.7094	0.536	0.96	FCRLA	76.56
cg03850811	chr2	224600855	0.8887	1.428	0.536	0.96		79.94
cg06344952	chr16	50707292	-1.43	2.298	0.536	0.96	SNX20	67.22
cg03239936	chr13	111042840	-2.345	3.768	0.536	0.96	COL4A2	61.92
cg22909396	chr18	19760267	0.8785	1.412	0.536	0.96	GATA6	23.07
cg02087101	chr16	88951569	0.2261	0.3634	0.536	0.96	CBFA2T3	97.83
cg03057303	chr17	74558057	-3.457	5.556	0.536	0.96	SNHG16	57.61
cg11135720	chr1	47779824	-0.05933	0.09535	0.536	0.96	STIL	1.05
cg20253872	chr1	110166571	0.6739	1.083	0.536	0.96	AMPD2	70.9
cg15175589	chr3	185549174	-0.4285	0.6887	0.536	0.96		90.02
cg23553008	chr21	46143874	0.653	1.05	0.536	0.96		31.68
cg11366668	chr8	691167	-0.7499	1.205	0.536	0.96		75.81
cg22974630	chr12	54733883	-0.471	0.757	0.536	0.96	COPZ1	85.99
cg25864535	chr11	43598470	0.1422	0.2285	0.536	0.96		3.42
cg21213783	chr6	112165057	-0.6382	1.026	0.536	0.96	FYN	74.73
cg03118510	chr16	81606095	-0.2478	0.3982	0.536	0.96	CMIP	94.17
cg01309671	chrX	133941225	-0.5269	0.8469	0.536	0.96	FAM122C	10.47
cg11985287	chr19	2556805	0.5091	0.8183	0.536	0.96	GNG7	84.45
cg02741995	chr2	173955638	0.5706	0.9172	0.536	0.96	ZAK	82.42
cg13524984	chr10	30638331	0.9449	1.519	0.536	0.96	MTPAP	3.22
cg09997271	chr19	10542200	-0.253	0.4066	0.536	0.96	PDE4A	8.42
cg10751470	chr16	70748549	0.515	0.8277	0.536	0.96	VAC14	88.24
cg15032098	chr4	41258560	-1.109	1.782	0.536	0.96	UCHL1	39.24
cg14800645	chr17	26837831	-0.4819	0.7746	0.536	0.96		88.99
cg18586712	chr9	126090175	-0.4834	0.777	0.536	0.96		34.13
cg11371394	chr2	105946583	-0.4793	0.7703	0.536	0.96	TGFBRAP1	7.6
cg09142476	chr2	186526128	1.501	2.413	0.536	0.96		57.78
cg08935541	chr22	46436549	0.2119	0.3407	0.536	0.96	LINC00899	94.48
cg09770016	chr5	89894612	2.284	3.671	0.536	0.96	ADGRV1	59.62
cg12831340	chr20	35090173	-0.2568	0.4128	0.536	0.96	DLGAP4	6.95
cg07691818	chr12	83414991	-0.1576	0.2533	0.536	0.96	TMTC2	94.55
cg08149078	chr3	128369362	-0.06858	0.1102	0.536	0.96	RPN1	1.41
cg24126994	chr14	90086171	-0.4206	0.6761	0.536	0.96	FOXN3	86.01
cg07007205	chr14	100197069	0.4445	0.7145	0.536	0.96		14.89
cg21305731	chr5	102434780	-0.2993	0.4811	0.536	0.96	GIN1	90.13
cg19734780	chr16	20885628	-0.3638	0.5847	0.536	0.96	DCUN1D3	88.92
cg23404319	chr7	37715529	-0.5177	0.8321	0.536	0.96		84.86
cg25497868	chr4	93472875	-1.647	2.647	0.536	0.96	GRID2	22.51
cg00939727	chr2	134935506	-0.9405	1.512	0.536	0.96		45.49
cg01861130	chr15	41055970	-0.6283	1.01	0.536	0.96	GCHFR	24.24
cg09656942	chr17	18761022	0.1333	0.2143	0.536	0.96	PRPSAP2	4.56
cg09697969	chr8	37584271	-0.8754	1.407	0.536	0.96	LOC101929622	61.79
cg18553939	chr12	124069758	-0.1118	0.1798	0.536	0.96	TMED2	2.37
cg15123159	chr6	43045686	-0.5191	0.8344	0.536	0.96	PTK7	64.67
cg19266014	chr7	2183958	-0.7094	1.14	0.536	0.96	MAD1L1	83.73
cg02379856	chr4	114505779	-0.6139	0.9868	0.536	0.96	CAMK2D	41.01
cg24785261	chr3	4943647	-0.7644	1.229	0.536	0.96	BHLHE40-AS1	80.02
cg17540831	chr19	4535992	-0.5127	0.8242	0.536	0.96	PLIN5	79.87
cg03465026	chr12	30907527	0.09841	0.1582	0.536	0.96	CAPRIN2	1.79
cg23201907	chr14	104741786	-1.694	2.723	0.536	0.96		38.46
cg05891075	chr17	61505272	-0.5839	0.9386	0.536	0.96		65.56
cg18125546	chr13	20237669	0.5476	0.8803	0.536	0.96	MPHOSPH8	42.19
cg03803284	chr9	138714053	-0.2824	0.454	0.536	0.96	CAMSAP1	90.32
cg16206520	chr2	28002351	0.4984	0.8011	0.536	0.96	MRPL33	87.57
cg24868849	chr5	61607154	0.3713	0.5969	0.536	0.96	KIF2A	92.44
cg02165801	chr1	228744111	-1.208	1.942	0.536	0.96		49.18
cg15090909	chr5	179306345	-0.2734	0.4395	0.536	0.96	TBC1D9B	93.03
cg03114262	chr16	53738908	-0.3742	0.6014	0.536	0.96	RPGRIP1L	90.97
cg01045374	chr15	67137939	0.3399	0.5463	0.536	0.96		88.76
cg14014060	chr4	153369229	-0.4192	0.6738	0.536	0.96	FBXW7	88.29
cg03694555	chr19	2235466	-0.1434	0.2305	0.536	0.96	MIR1227	2.8
cg25258938	chr19	40363285	-0.3694	0.5938	0.536	0.96	FCGBP	90.72
cg17870792	chr1	82266841	-0.2344	0.3769	0.536	0.96	LPHN2	3.65
cg00442109	chr10	23492798	-1.076	1.729	0.536	0.96		23.74
cg22149224	chr14	96342719	-1.013	1.628	0.536	0.96	TUNAR	8.25
cg00576972	chr12	109623300	-0.8773	1.41	0.536	0.96	ACACB	80.25
cg06940838	chr16	54084197	0.2055	0.3304	0.536	0.96	FTO	95.19
cg15096505	chr1	206943566	-0.4128	0.6636	0.536	0.96	IL10	89.52
cg20584391	chr4	126202417	-0.5847	0.9399	0.536	0.96		95.02
cg03649491	chr10	1716696	-1.276	2.052	0.536	0.96	ADARB2	79.69
cg09914667	chr11	88236964	-0.6881	1.106	0.536	0.96	GRM5-AS1	80.13
cg23833352	chr13	77553666	-1.154	1.856	0.536	0.96		78.25
cg04623023	chr7	141897478	-0.4063	0.6532	0.536	0.96	LOC100124692	88.93
cg00664793	chr6	30640701	-0.1633	0.2625	0.536	0.96	DHX16	3.44
cg08105471	chr3	74439236	-0.9574	1.539	0.536	0.96	CNTN3	26.06
cg06554293	chr17	6531884	0.2276	0.366	0.536	0.96	KIAA0753	94.06
cg00292636	chr1	67169989	0.9969	1.603	0.536	0.96	SGIP1	69.5
cg22760390	chr12	67218072	-0.6796	1.093	0.536	0.96		51.75
cg03999165	chr7	87762257	-0.5408	0.8693	0.536	0.96	ADAM22	78.34
cg11894315	chr12	7083580	0.4103	0.6597	0.536	0.96	EMG1	87.99
ch.1.4129519F	chr1	212238115	-0.3156	0.5074	0.536	0.96	DTL	7.87
cg24805708	chrX	7867944	0.6894	1.108	0.536	0.96	PNPLA4	72.59
cg20383948	chr21	46898137	0.7526	1.21	0.536	0.96	COL18A1	12.09
cg02672254	chr6	150185188	0.1072	0.1723	0.536	0.96	LRP11	2.52
cg05466666	chr14	69351024	-0.4864	0.7819	0.536	0.96	ACTN1	78.61
cg12102538	chr3	101401630	-0.3432	0.5518	0.536	0.96	RPL24	90.13
cg12522602	chr2	228735290	0.5164	0.8302	0.536	0.96	DAW1	86.47
cg24472574	chr10	103070503	-0.4905	0.7886	0.536	0.96		12.33
cg15028723	chr8	134268537	-0.4046	0.6504	0.536	0.96	NDRG1	89.62
cg11846174	chr3	122632853	0.3776	0.607	0.536	0.96	SEMA5B	89.56
cg21516339	chr1	220221229	-0.47	0.7557	0.536	0.96	EPRS	88.22
cg13303459	chr2	235861082	0.1145	0.1841	0.536	0.96	SH3BP4	2.96
cg10951591	chr2	3933739	0.9076	1.459	0.536	0.96		20.47
cg17295599	chr11	118483247	-1.229	1.976	0.536	0.96	PHLDB1	57.26
cg14652092	chr18	32887944	-0.5117	0.8226	0.536	0.96	ZNF271P	88.21
cg23684855	chr2	1772075	1.131	1.819	0.536	0.96		86.52
cg10099585	chr6	36853529	-0.2351	0.3779	0.536	0.96	C6orf89	4.45
cg04779441	chr22	23730033	-0.9355	1.504	0.536	0.96		58.23
cg13104938	chr11	843956	-0.8929	1.436	0.536	0.96	TSPAN4	46.37
cg07024907	chr19	2787686	-0.3676	0.5911	0.536	0.96	THOP1	93.23
cg04499083	chr1	151168668	-0.612	0.984	0.536	0.96		15.75
cg10940942	chr8	62434052	-0.176	0.283	0.536	0.96	ASPH	94.69
cg22685215	chr1	178232856	0.735	1.182	0.536	0.96	RASAL2	22.37
cg00263263	chr9	90111409	-0.3922	0.6305	0.536	0.96	DAPK1	89.19
cg07495470	chr22	43009195	-0.5907	0.9497	0.536	0.96	POLDIP3	32.44
cg13046257	chr3	26700158	2.293	3.687	0.536	0.96	LRRC3B	68.45
cg13861342	chrX	39473901	-0.6405	1.03	0.536	0.96		81.68
cg04240077	chr17	71088962	-0.2131	0.3426	0.536	0.96	SLC39A11	6
cg12050045	chr11	6738669	-1.382	2.223	0.536	0.96	GVIN1	68.02
cg16222762	chr18	40857464	-0.1339	0.2153	0.536	0.96	SYT4	1.95
cg13892082	chrX	131523944	0.3594	0.5779	0.536	0.96	MBNL3	93
cg04134096	chr3	151643511	-1.033	1.661	0.536	0.96		54.58
cg02449166	chr10	131748481	-0.8319	1.338	0.536	0.96	EBF3	21.74
cg09798253	chr3	193272632	-0.8532	1.372	0.536	0.96	ATP13A4-AS1	28.89
cg10750493	chr18	64899739	-2.367	3.806	0.536	0.96		43.81
cg07973798	chr9	123450405	-0.384	0.6173	0.536	0.96	MEGF9	91.17
cg13901510	chr2	114634658	-0.5724	0.9204	0.536	0.96	LOC101060091	25.61
cg24704603	chr6	27760633	-0.4642	0.7464	0.536	0.96		10.25
cg06010416	chr2	121211251	-0.965	1.552	0.536	0.96		60.39
cg09618479	chr1	161809430	-0.4097	0.6587	0.536	0.96	ATF6	89.72
cg04485988	chr1	118168275	-0.3688	0.5929	0.536	0.96	FAM46C	90.29
cg21012946	chr3	56207721	-0.8587	1.381	0.536	0.96	ERC2	82.13
cg14313347	chrX	49773746	-0.6122	0.9843	0.536	0.96	CLCN5	69.7
cg13451025	chr8	53478074	0.07238	0.1164	0.536	0.96	FAM150A	1.89
cg11875364	chr2	233986867	0.501	0.8055	0.536	0.96	INPP5D	18.53
cg09955084	chr16	413813	0.7855	1.263	0.536	0.96		24.12
cg04827268	chr8	82373859	-0.4749	0.7637	0.536	0.96	FABP9	89.07
cg04473095	chr10	50885235	-0.9902	1.592	0.536	0.96		33.92
cg03340466	chr1	179712740	-1.31	2.106	0.536	0.96	FAM163A	12.81
cg01663682	chr15	93447777	-0.1798	0.2891	0.536	0.96	CHD2	2.84
cg10706617	chr15	96826864	-0.236	0.3795	0.536	0.96	NR2F2-AS1	94.79
cg14309884	chr7	105162859	0.07531	0.1211	0.536	0.96	PUS7	1.66
cg02021415	chr6	150533634	-0.4946	0.7952	0.536	0.96	PPP1R14C	87.76
cg21871338	chr14	87262857	-2.407	3.871	0.536	0.96		50.09
cg02732193	chr16	2977125	-0.1556	0.2501	0.536	0.96	FLYWCH1	3.48
cg24869195	chr3	197282220	2.248	3.614	0.536	0.96	BDH1	13.06
cg18755698	chr11	134046415	-0.3758	0.6043	0.536	0.96	NCAPD3	87.5
cg03761998	chr10	114134443	-0.663	1.066	0.536	0.96	ACSL5	59.2
cg01522994	chr12	15375781	0.1506	0.2421	0.536	0.96	RERG	95.72
cg05970768	chr5	171682616	0.439	0.706	0.536	0.96	UBTD2	91.62
cg05107303	chr9	72669146	-0.7087	1.14	0.536	0.96	MAMDC2	30.87
cg08750704	chr8	145216051	-0.2894	0.4654	0.536	0.96	MROH1	89.48
cg20789483	chr5	5057500	-1.132	1.82	0.536	0.96	LOC340094	44.91
cg03669587	chr19	639808	-0.07285	0.1171	0.536	0.96	FGF22	1.87
cg11823597	chr11	73091939	0.4042	0.6499	0.536	0.96	RELT	86.69
cg17745090	chr4	138133531	1.205	1.937	0.536	0.96		85.97
cg00525973	chr4	75855378	-0.2644	0.4252	0.536	0.96		92.54
cg23639072	chr10	17045334	-2.289	3.682	0.536	0.96	CUBN	60.2
cg08732318	chr12	94170683	0.5711	0.9184	0.536	0.96	CRADD	21.03
cg10716548	chr6	1802524	-0.71	1.142	0.536	0.96	GMDS	91.69
cg14317608	chr1	169102783	-0.9618	1.547	0.536	0.96	NME7	54.36
cg20301210	chr8	9944058	-1.493	2.401	0.536	0.96	MSRA	59.57
cg22054189	chr14	35344773	-0.1828	0.294	0.536	0.96	BAZ1A	4.02
cg08525483	chr21	34943850	-0.6155	0.9898	0.536	0.96	SON	80.54
cg13326227	chr20	20349168	0.07759	0.1248	0.536	0.96	INSM1	1.6
cg23109578	chr5	141198778	-0.4605	0.7405	0.536	0.96		24.86
cg11738198	chr1	57390620	-0.6258	1.006	0.536	0.96		60.68
cg00884526	chr10	75051124	-0.6614	1.064	0.536	0.96	CFAP70	72.35
cg19292197	chr3	182860039	-0.4973	0.7998	0.536	0.96	LAMP3	27.65
cg15472910	chr11	40780074	-0.4713	0.7578	0.536	0.96	LRRC4C	10.94
cg07554090	chr20	11167178	-1.561	2.51	0.536	0.96		59.22
cg03756571	chr1	180188906	-0.4392	0.7063	0.536	0.96		85.93
cg13939776	chr10	128080199	-1.01	1.623	0.536	0.96		51.8
cg03938369	chr12	7889195	-0.2311	0.3716	0.536	0.96	CLEC4C	92.58
cg12047714	chr17	80408768	0.1102	0.1772	0.536	0.96	C17orf62	3.34
cg16637427	chr15	89456971	-0.4134	0.6648	0.536	0.96	MFGE8	7.33
cg01518188	chr19	30718238	-0.3655	0.5878	0.536	0.96		7.37
cg16951105	chr3	45786006	-0.2632	0.4233	0.536	0.96	SACM1L	92.33
cg10766755	chr6	7401455	-0.467	0.7509	0.536	0.96	RIOK1	89.5
cg20392095	chr2	2842918	-1.1	1.769	0.536	0.96		31.6
cg09563025	chr20	22783191	-0.5595	0.8997	0.536	0.96		38.78
cg20289746	chr10	106075738	-0.3559	0.5724	0.536	0.96	ITPRIP	91.66
cg06650256	chr17	72527724	1.997	3.211	0.536	0.96	CD300LB	40.09
cg14592099	chr5	140593663	-1.04	1.673	0.536	0.96	PCDHB13	18.57
cg20542157	chr16	71104055	-0.6567	1.056	0.536	0.96	HYDIN	65.44
cg24346733	chr8	146125713	0.3827	0.6155	0.536	0.96	ZNF250	7.21
cg08248886	chr12	125449115	-0.2481	0.3991	0.536	0.96	DHX37	93.47
cg18551660	chr20	50769044	0.07625	0.1226	0.536	0.96	ZFP64	98.29
cg08226111	chr14	36003528	0.064	0.1029	0.536	0.96	INSM2	1.17
cg00400861	chr5	140306930	-0.9591	1.542	0.536	0.96	PCDHAC1	38.23
cg22592028	chr17	17061708	-0.4396	0.7069	0.536	0.96	MPRIP	79.13
cg07943927	chr19	11729159	-0.2266	0.3645	0.536	0.96	ZNF627	93.76
cg07836549	chr13	101823858	-0.9255	1.488	0.536	0.96	NALCN	87.34
cg08828036	chr15	26109204	0.9158	1.473	0.536	0.96	ATP10A	55.37
cg01901381	chr14	73137168	-0.4209	0.677	0.536	0.96	DPF3	88.27
cg02774862	chr10	70321580	-1.225	1.97	0.536	0.96	TET1	28.88
cg11942955	chr12	102250253	-1.204	1.937	0.536	0.96		62.34
cg19081868	chr2	113991662	-0.3491	0.5614	0.536	0.96	PAX8-AS1	91.52
cg12019980	chr19	35264165	0.0912	0.1467	0.536	0.96	ZNF599	2.04
cg07899016	chr5	140588299	-1.411	2.269	0.536	0.96	PCDHB12	36.12
cg18541211	chr7	150725083	-0.1338	0.2152	0.536	0.96	ABCB8	3.23
cg21239660	chr17	45006500	-0.7696	1.238	0.536	0.96	GOSR2	73.08
cg09971309	chr7	126884276	1.852	2.978	0.536	0.96	GRM8	74.66
cg19593009	chr5	93721323	-1.117	1.796	0.536	0.96	C5orf36	67.36
cg27449041	chr1	8850306	-1.392	2.238	0.536	0.96	RERE	41.46
cg11270798	chr22	36003334	0.82	1.319	0.536	0.96	MB	79.63
cg25962218	chr7	133826103	0.3986	0.641	0.536	0.96	LRGUK	11.47
cg00825407	chr12	133372623	-0.3503	0.5633	0.536	0.96	GOLGA3	91.77
cg14096962	chr3	58419817	0.08003	0.1287	0.536	0.96	PDHB	2.15
cg01930588	chr18	55479251	-0.1659	0.2669	0.536	0.96		95.54
cg09105948	chr5	121030069	-0.2377	0.3823	0.536	0.96		94.33
cg12074233	chr19	1904288	-0.6754	1.086	0.537	0.96	ADAT3	31.37
cg03506045	chr4	6717756	-0.07885	0.1268	0.537	0.96	CNO	2.39
cg10852320	chr5	36693389	0.3581	0.5759	0.537	0.96		7.83
cg13087298	chr20	6087941	-0.2898	0.4661	0.537	0.96	FERMT1	92.02
cg06785162	chr9	37715105	-0.7431	1.195	0.537	0.96	FRMPD1	80.91
cg16355591	chr16	10346074	-0.4166	0.67	0.537	0.96		93.19
cg18864164	chr10	115934049	-0.2768	0.4452	0.537	0.96	MIR2110	6.17
cg20190559	chr17	30770932	-0.2434	0.3915	0.537	0.96	PSMD11	5.21
cg16789540	chr8	86572367	-0.8903	1.432	0.537	0.96	REXO1L1	50.85
cg22461758	chr7	130612561	-0.6883	1.107	0.537	0.96		77.17
cg03915167	chr11	105947676	0.1838	0.2957	0.537	0.96	KBTBD3	2.26
cg10761085	chr2	3313527	-0.5369	0.8636	0.537	0.96	TSSC1	82.09
cg19074254	chr3	11645861	1.344	2.162	0.537	0.96	VGLL4	60.44
cg03744743	chr2	96951129	-0.2148	0.3454	0.537	0.96	SNRNP200	94.66
cg00582557	chr11	2197762	0.6834	1.099	0.537	0.96		80.36
cg01694939	chr11	882636	-0.3978	0.6399	0.537	0.96	CHID1	89.98
cg02094989	chr6	169284816	-0.2338	0.376	0.537	0.96		4.86
cg09132480	chr19	57183342	-0.3513	0.565	0.537	0.96	ZNF835	7.2
cg25217357	chr12	62997570	0.1292	0.2079	0.537	0.96	C12orf61	3.18
cg01905539	chr1	25738054	-0.6469	1.04	0.537	0.96	RHCE	67.49
cg23045417	chr11	89169539	0.2787	0.4482	0.537	0.96	NOX4	6.83
cg13601141	chrX	38422481	0.4849	0.7798	0.537	0.96	TSPAN7	8.78
cg26309356	chr10	93557975	-0.1275	0.205	0.537	0.96	TNKS2	2.53
cg20880647	chrX	105969805	-0.8494	1.366	0.537	0.96	RNF128	11.68
cg17622799	chr7	5515323	-0.8745	1.406	0.537	0.96		88.95
cg16395527	chr3	171702975	0.6487	1.043	0.537	0.96		77.65
cg04026647	chr1	237600705	1.148	1.846	0.537	0.96	RYR2	78.85
cg17191567	chr10	6178319	-1.749	2.813	0.537	0.96		43.7
cg05781506	chr5	170869133	-0.4695	0.7552	0.537	0.96	FGF18	87.78
cg06373240	chr19	30162566	-0.5726	0.9209	0.537	0.96	PLEKHF1	24.48
cg10802700	chr17	80790467	0.2034	0.3272	0.537	0.96	TBCD	96.02
cg07271510	chr16	49958132	-0.8784	1.413	0.537	0.96		77.48
cg03732006	chr1	20774886	0.8026	1.291	0.537	0.96		22.24
cg17682794	chr6	30875588	0.3164	0.5089	0.537	0.96	GTF2H4	9.34
cg12470625	chr8	86376277	0.07235	0.1164	0.537	0.96	CA2	1.85
cg17209914	chr11	85862816	-0.7379	1.187	0.537	0.96		54.62
cg26913306	chr1	159912862	0.2867	0.4611	0.537	0.96	IGSF9	94.22
cg16658473	chr16	12998870	-0.5342	0.8591	0.537	0.96	SHISA9	19.89
cg04115544	chr18	55108438	1.928	3.101	0.537	0.96	ONECUT2	44.75
cg10005581	chr1	2461610	-0.7739	1.245	0.537	0.96	HES5	12.38
cg03781409	chr6	94495225	-1.378	2.216	0.537	0.96		62.25
cg01590359	chr12	53889279	0.1187	0.1909	0.537	0.96	MAP3K12	96.47
cg10238213	chr16	67700802	-0.09366	0.1506	0.537	0.96	ENKD1	2.76
cg01998785	chr16	55542709	-0.9059	1.457	0.537	0.96	LPCAT2	67.91
cg11061603	chr6	34393330	0.2325	0.3739	0.537	0.96	RPS10	4.55
cg23258840	chr2	58724380	-0.6688	1.076	0.537	0.96		70.8
cg15484651	chr15	81666393	-0.9262	1.49	0.537	0.96	TMC3	67.3
cg26488183	chr15	75195105	0.4603	0.7403	0.537	0.96	C15orf17	86.34
cg06981541	chr7	155797634	-0.718	1.155	0.537	0.96		31.27
cg13433446	chr9	128170534	0.1178	0.1895	0.537	0.96		1.53
cg25437304	chr6	103780364	2.339	3.763	0.537	0.96		34.5
cg26688079	chr7	54416927	3.08	4.954	0.537	0.96	LINC01445	63.03
cg14088957	chr7	130131085	-0.6157	0.9903	0.537	0.96	MESTIT1	39.57
cg14715219	chr1	20451085	-1.199	1.928	0.537	0.96		64.52
cg11976831	chr2	208114425	-0.9712	1.562	0.537	0.96	LOC101927865	70.35
cg22247907	chr7	55767386	-0.6841	1.1	0.537	0.96	FKBP9P1	85.25
cg16509638	chr5	86707303	-1.184	1.905	0.537	0.96	CCNH	59.56
cg16463100	chr5	176827833	0.9424	1.516	0.537	0.96	PFN3	66.2
cg11415496	chr4	77356054	-0.8162	1.313	0.537	0.96	SHROOM3	25.79
cg05006813	chr5	120069936	1.574	2.532	0.537	0.96		63.23
cg26474043	chr5	148442857	0.2524	0.406	0.537	0.96	SH3TC2	8.21
cg06299997	chr7	94023557	0.6385	1.027	0.537	0.96	COL1A2	64.53
cg22547764	chr3	185827485	0.1841	0.2961	0.537	0.96	ETV5	4.73
cg04399631	chr3	12269362	-0.9576	1.54	0.537	0.96		41.86
cg04517244	chr1	201951597	0.1196	0.1923	0.537	0.96	RNPEP	2.44
cg05740608	chr4	79098201	-0.8501	1.367	0.537	0.96	FRAS1	39.19
cg27352136	chr7	100449993	-0.2375	0.3821	0.537	0.96	SLC12A9	4.47
cg10059789	chr12	58026474	0.203	0.3265	0.537	0.96	B4GALNT1	3.6
cg26826458	chr5	27217941	1.484	2.388	0.537	0.96		48.13
cg26662102	chr1	4758079	0.9054	1.456	0.537	0.96	AJAP1	85.43
cg20590195	chr2	101762231	-0.3633	0.5844	0.537	0.96	TBC1D8	88.76
cg10982975	chr20	57088662	1.427	2.295	0.537	0.96	APCDD1L	53.49
cg16801093	chr18	20513136	0.1597	0.2568	0.537	0.96	RBBP8	2.77
cg14264901	chr22	37579522	0.4649	0.7478	0.537	0.96	C1QTNF6	33.05
cg19970140	chr1	228443868	0.6179	0.994	0.537	0.96	OBSCN	85.05
cg03186486	chr3	68980947	0.3927	0.6318	0.537	0.96	FAM19A4	6.55
cg11500903	chr9	130068289	-0.2155	0.3467	0.537	0.96	GARNL3	93.19
cg21578000	chr7	113559188	-1.888	3.036	0.537	0.96	PPP1R3A	20.76
cg17557366	chr22	18073134	-0.6835	1.099	0.537	0.96	SLC25A18	52.05
cg07849052	chr7	50445456	0.3215	0.5172	0.537	0.96	IKZF1	89.08
cg11152899	chr12	130570383	1.191	1.916	0.537	0.96		68.65
cg05826330	chr16	31470953	0.06319	0.1016	0.537	0.96	ARMC5	1.22
cg24210959	chr1	36609083	-0.5377	0.8649	0.537	0.96	TRAPPC3	85.2
cg04248461	chr10	466737	-0.1677	0.2698	0.537	0.96	DIP2C	94.68
cg25339966	chr3	49031969	-0.3484	0.5605	0.537	0.96	P4HTM	87.39
cg15040559	chrX	47082407	-0.3842	0.618	0.537	0.96	CDK16	86.91
cg02606596	chr15	41045465	-0.2963	0.4767	0.537	0.96	FAM82A2	90.83
cg18533525	chr1	217581184	0.9747	1.568	0.537	0.96		71.41
cg03851741	chr15	91459070	0.2359	0.3795	0.537	0.96	MAN2A2	94.81
cg25374494	chr3	46778871	-0.7788	1.253	0.537	0.96		80.78
cg04144517	chrX	22392431	-1.823	2.933	0.537	0.96	PTCHD1-AS	42.03
cg22713187	chr6	169616234	1.313	2.112	0.537	0.96	THBS2	73.61
cg07692970	chr14	51337949	-0.4553	0.7324	0.537	0.96	ABHD12B	87.24
cg20132830	chr17	27055188	0.1933	0.311	0.537	0.96	TLCD1	3.58
cg09167874	chr1	62672804	-0.9519	1.531	0.537	0.96	L1TD1	74.25
cg26393502	chr8	145233938	-0.5551	0.893	0.537	0.96	MROH1	51.04
cg16585985	chr1	161360266	-0.1768	0.2844	0.537	0.96		3.45
cg27134645	chr17	41602392	-0.6399	1.029	0.537	0.96		81.04
cg20795594	chr15	27786455	-1.955	3.145	0.537	0.96		54.35
cg08854582	chr1	45265622	0.0831	0.1337	0.537	0.96	PLK3	2
cg21869753	chr16	86141103	-1.279	2.057	0.537	0.96		45.62
cg17323383	chr3	182896670	0.239	0.3844	0.537	0.96	MCF2L2	1.96
cg02257048	chr17	78880031	0.1189	0.1912	0.537	0.96	RPTOR	97.84
cg12031524	chr8	82396390	-1.135	1.826	0.537	0.96	FABP4	52.02
cg26799806	chr16	57437848	-0.7003	1.127	0.537	0.96	CCL17	59.11
cg00153106	chr5	172671561	1.142	1.837	0.537	0.96		10.8
cg23032612	chr13	38173340	-1.198	1.928	0.537	0.96	POSTN	85.12
cg23209618	chrX	149733120	-1.124	1.808	0.537	0.96		82.79
cg17467489	chr11	61286956	-0.5322	0.8562	0.537	0.96	SYT7	82.83
cg04156889	chr3	186819780	-0.8238	1.325	0.537	0.96		43.44
cg24325903	chr18	24291847	1.406	2.262	0.537	0.96		64.74
cg05340686	chr17	46124771	1.448	2.33	0.537	0.96	NFE2L1	22.89
cg27330930	chr11	80560292	-0.8637	1.39	0.537	0.96		35.66
cg19198472	chr17	18136333	-0.6124	0.9852	0.537	0.96	LLGL1	74.77
cg07161953	chr6	42756405	-0.8573	1.379	0.537	0.96		58.55
cg18737224	chr9	93345177	-0.2682	0.4314	0.537	0.96	LINC01501	93.67
cg02190175	chr1	108043970	-0.789	1.269	0.537	0.96		88.09
cg16246915	chr19	48775232	0.08223	0.1323	0.537	0.96	ZNF114	1.17
cg18476867	chr17	1704245	0.389	0.6259	0.537	0.96	SMYD4	93.89
cg05304184	chr16	58281483	1.032	1.66	0.537	0.96		92.18
cg25924525	chr10	52383853	0.1488	0.2394	0.537	0.96	SGMS1	3.33
cg08877374	chr1	31845904	0.5942	0.9559	0.537	0.96	FABP3	29.9
cg09501717	chr2	225968528	1.119	1.799	0.537	0.96		65.1
cg08748884	chr16	75559912	-0.7467	1.201	0.537	0.96		72.83
cg24346868	chr3	23907271	-0.6006	0.9662	0.537	0.96	UBE2E1	85.58
cg25792462	chr3	121786916	-0.3684	0.5926	0.537	0.96	CD86	88
cg02616139	chr1	179064123	-0.718	1.155	0.537	0.96	TOR3A	38.63
cg05479262	chr21	46370576	-0.1471	0.2367	0.537	0.96	FAM207A	96
cg14212788	chr8	30853662	0.3335	0.5366	0.537	0.96	PURG	90.75
cg08103138	chr15	42605774	1.212	1.95	0.537	0.96	GANC	59.2
cg02363934	chr16	3030953	-0.7659	1.232	0.537	0.96	PKMYT1	28.76
cg16033420	chr22	25015744	2.661	4.282	0.537	0.96	GGT1	77.15
cg17786267	chr4	14448178	-0.3848	0.6191	0.537	0.96		7.36
cg14353527	chr9	139836884	0.2419	0.3892	0.537	0.96	FBXW5	93.82
cg16811988	chr3	42103138	-0.687	1.105	0.537	0.96		27
cg11161769	chr2	240851229	-1.542	2.481	0.537	0.96		33.98
cg01405920	chr11	43291775	-1.147	1.845	0.537	0.96	HNRNPKP3	74.22
cg14245662	chr19	18140801	-0.7446	1.198	0.537	0.96		30.22
cg05389050	chrX	100876518	-1.377	2.215	0.537	0.96		71.28
cg15230661	chr18	44077363	-0.2036	0.3276	0.537	0.96	LOXHD1	3.84
cg10085039	chr14	99504935	-1.213	1.952	0.537	0.96		31.51
cg06514626	chr5	86685844	-0.3411	0.5488	0.537	0.96	RASA1	90.41
cg19376983	chr11	134257925	-1.029	1.656	0.537	0.96	B3GAT1	40.69
cg01717298	chr10	84573500	-0.8084	1.301	0.537	0.96	NRG3	16.62
cg09123629	chr11	123469148	-0.2174	0.3499	0.537	0.96	GRAMD1B	95.43
cg21704424	chr2	136414288	0.2025	0.3258	0.537	0.96	R3HDM1	93.58
cg15042024	chr16	2225867	-0.2284	0.3675	0.537	0.96	TRAF7	93.1
cg17144108	chr19	46180412	0.2305	0.3709	0.537	0.96	GIPR	5.19
cg15591162	chr21	34739157	-0.5482	0.8821	0.537	0.96		87.93
cg10290730	chrX	152801187	-0.4026	0.6478	0.537	0.96	ATP2B3	81.54
cg22052291	chr13	24153096	0.08586	0.1381	0.537	0.96	TNFRSF19	1.57
cg00839579	chr7	15727441	0.5778	0.9297	0.537	0.96	MEOX2	6.19
cg17795611	chr8	144987450	0.1265	0.2035	0.537	0.96		97.39
cg00374088	chrX	68758562	-0.9655	1.553	0.537	0.96		9.64
cg13502403	chr12	1614380	-0.6165	0.9919	0.537	0.96		76.34
cg14362535	chr3	8688166	-1.14	1.834	0.537	0.96	SSUH2	68.93
cg15159605	chr12	113904506	-0.1839	0.2959	0.537	0.96	LHX5	3.56
cg11505841	chr8	19540576	-0.5815	0.9356	0.537	0.96	CSGALNACT1	39.86
cg01957432	chr5	159545525	0.1277	0.2055	0.537	0.96	PWWP2A	2.41
cg09923796	chr12	8691893	-0.2429	0.3909	0.537	0.96	CLEC4E	92.81
cg06294591	chr19	11560294	-0.3178	0.5114	0.537	0.96	PRKCSH	92.85
cg12726562	chr7	2491997	-1.244	2.001	0.537	0.96		51.2
cg00665827	chr1	7293835	-0.9289	1.495	0.537	0.96	CAMTA1	25.08
cg15547624	chr5	137673577	0.09061	0.1458	0.537	0.96	FAM53C	2.15
cg05083630	chr9	72169851	-1.661	2.672	0.537	0.96	APBA1	73.74
cg18041277	chr8	57030824	1.136	1.828	0.537	0.96		10.52
cg13104508	chr6	157527531	0.06766	0.1089	0.537	0.96	ARID1B	98.58
cg03719830	chr20	30699752	-1.018	1.639	0.537	0.96	TM9SF4	85.07
cg05487082	chr13	43150833	-0.6002	0.9658	0.537	0.96	TNFSF11	87.2
cg10420952	chr7	19157420	-0.1777	0.2859	0.537	0.96	TWIST1	3.4
cg19169246	chr17	73887208	0.2713	0.4366	0.537	0.96	TRIM65	96.22
cg12580978	chr3	98168569	0.7513	1.209	0.537	0.96		70.71
cg21782748	chr3	38865284	-0.3946	0.6349	0.537	0.96		14.2
cg23077509	chr3	142166793	-0.379	0.6098	0.537	0.96	XRN1	4.16
cg06029422	chr7	100453023	-0.3253	0.5235	0.537	0.96	SLC12A9	90.93
cg16783056	chr17	15142105	-1.09	1.754	0.537	0.96	PMP22	71.71
cg10503284	chr14	24021020	0.1178	0.1895	0.537	0.96		2.89
cg11627968	chr7	139351108	-3.531	5.682	0.537	0.96	HIPK2	78.5
cg26571224	chr17	65808670	-0.2395	0.3855	0.537	0.96		94.16
cg23459915	chr20	35201800	0.1147	0.1846	0.537	0.96	TGIF2	2.85
cg12462099	chr1	16212825	0.287	0.4618	0.537	0.96	MIR5096	3.7
cg07832135	chr8	20798886	-1.022	1.644	0.537	0.96		51.27
cg08668160	chr2	109907613	-1.144	1.841	0.537	0.96	SH3RF3	43.24
cg02023885	chr20	56814693	-0.957	1.54	0.537	0.96	PPP4R1L	67.25
cg27254290	chr2	193613226	-2.214	3.562	0.537	0.96	PCGEM1	55.67
cg13359350	chr4	185080438	-1.604	2.581	0.537	0.96	ENPP6	62.98
cg24861013	chr2	114733020	-0.75	1.207	0.537	0.96		95.19
cg24094746	chr11	9287069	0.08662	0.1394	0.537	0.96	DENND5A	2.24
cg16701081	chr2	72582400	-0.1959	0.3153	0.537	0.96	EXOC6B	93.7
cg11111214	chr2	179672691	0.6391	1.028	0.537	0.96	TTN	88.5
cg04948016	chr2	145310966	-1.497	2.409	0.537	0.96		63.85
cg20364971	chr19	58192962	-0.8131	1.308	0.537	0.96	ZNF551	22.11
cg15962136	chr11	44758949	-1.271	2.045	0.537	0.96		55.63
cg01890417	chr1	91488275	0.5696	0.9166	0.537	0.96	ZNF644	84.67
cg26603459	chr10	95166460	-0.9461	1.523	0.537	0.96	MYOF	40.84
cg18741951	chr22	20830568	-0.8629	1.389	0.537	0.96	KLHL22	71.7
cg02762107	chr20	51335826	-1.275	2.052	0.537	0.96		35.91
cg10051620	chr16	66730392	-0.07394	0.119	0.537	0.96	CMTM4	1.4
cg03188200	chr15	25436244	-0.4875	0.7845	0.537	0.96	SNORD115-9	94.96
cg02093352	chr13	31736722	-0.1989	0.32	0.537	0.96	HSPH1	4.66
cg13603101	chr10	94590884	-0.791	1.273	0.537	0.96		55.18
cg27555382	chr3	170626472	0.08348	0.1343	0.537	0.96	EIF5A2	2.22
cg20424065	chr6	151673357	-0.1719	0.2767	0.537	0.96	AKAP12	95.2
cg03046204	chr11	106456733	-0.5196	0.8361	0.537	0.96		22.31
cg05643706	chr3	32176347	-0.2148	0.3456	0.537	0.96	GPD1L	94.02
cg10068727	chrX	70711156	-0.8396	1.351	0.537	0.96	TAF1	76.87
cg11594815	chr22	38799080	-0.6622	1.066	0.537	0.96		76.79
cg16786802	chr10	31383360	-0.2113	0.3401	0.537	0.96		93.75
cg04102250	chr3	195926074	0.3168	0.5098	0.537	0.96	ZDHHC19	93.54
cg15921089	chr21	43273798	-0.1926	0.3099	0.537	0.96	PRDM15	95.38
cg22602223	chr22	47447134	-0.4574	0.7361	0.537	0.96	TBC1D22A	90.65
cg00706755	chrX	63445884	-0.9119	1.467	0.537	0.96	ASB12	65.84
cg10236622	chr3	58546490	0.3664	0.5896	0.537	0.96		14.56
cg22754305	chr18	47365532	-0.65	1.046	0.537	0.96	MYO5B	63.96
cg07960162	chr16	68577389	0.217	0.3492	0.537	0.96	ZFP90	94.9
cg14089362	chr9	37465185	0.08102	0.1304	0.537	0.96	ZBTB5	1.75
cg06823122	chr3	109525734	-0.6681	1.075	0.537	0.96		84.15
cg11858450	chr19	15132184	1.15	1.851	0.537	0.96	CCDC105	23.36
cg16960153	chr1	246486707	0.3073	0.4945	0.537	0.96	SMYD3	91.81
cg22195601	chr10	101039313	1.281	2.062	0.537	0.96		68.55
cg05062655	chr1	95608743	-1.801	2.898	0.537	0.96	TMEM56	51.11
cg03647455	chr18	67872746	0.2069	0.3329	0.537	0.96	RTTN	2.69
cg17523253	chr17	56072358	-0.403	0.6486	0.537	0.96		90.47
cg07333862	chr1	2158915	-0.6836	1.1	0.537	0.96	SKI	34.5
cg18025351	chr9	138557055	0.8183	1.317	0.537	0.96	LCN9	34.83
cg01713430	chrX	152665963	-1.268	2.04	0.537	0.96		27.04
cg12663203	chr1	54711844	0.2792	0.4493	0.537	0.96	SSBP3	93.81
cg09653004	chr22	27068908	1.41	2.269	0.537	0.96	MIAT	9.96
cg09950208	chr10	130841235	-2.103	3.385	0.537	0.96		51.75
cg05668105	chr2	27348949	-0.5812	0.9353	0.537	0.96	ABHD1	57.37
cg04618634	chr20	36259727	-0.6565	1.057	0.537	0.96		33.45
cg12479878	chr1	221054825	0.8003	1.288	0.537	0.96	HLX	14.87
cg16316307	chr4	77972401	-0.3115	0.5013	0.537	0.96	CCNI	89.67
cg07552087	chr16	2258457	0.218	0.3508	0.537	0.96	MLST8	96.1
cg13657983	chr5	73405407	-0.6708	1.08	0.537	0.96		74.77
cg24874977	chr17	79371256	-0.9593	1.544	0.537	0.96		14.21
cg04934246	chr11	131410981	-1.59	2.56	0.537	0.96	NTM	63.15
cg11049075	chr17	42199063	-0.921	1.482	0.537	0.96	HDAC5	47.96
cg15074629	chr19	9548984	0.5109	0.8222	0.537	0.96		89.64
cg19139210	chr20	13619699	0.09766	0.1572	0.537	0.96	TASP1	1.84
cg14104280	chr10	82363213	1.954	3.144	0.537	0.96	SH2D4B	46.68
cg16465944	chr14	98231165	-0.6813	1.097	0.537	0.96		88.92
cg10755847	chr12	20848016	-2.128	3.425	0.537	0.96	SLCO1C1	37.42
cg01138448	chr15	45028595	-0.8463	1.362	0.537	0.96	TRIM69	57.16
cg00372293	chr5	37871443	-0.8921	1.436	0.537	0.96	GDNF-AS1	31.82
cg11114103	chr8	62009645	0.9076	1.461	0.537	0.96		37.67
cg14454796	chr2	242031694	0.1283	0.2065	0.537	0.96	MTERFD2	98.05
cg22869755	chr14	65469716	-0.4817	0.7753	0.537	0.96	FNTB	13.07
cg12266591	chr18	10926440	-0.7581	1.22	0.537	0.96	PIEZO2	20.82
cg01522696	chr22	21348713	-0.5425	0.8731	0.537	0.96	LZTR1	69.07
cg17361913	chr2	224895054	-0.8017	1.29	0.537	0.96	SERPINE2	72.32
cg15383338	chr14	21559624	-0.1681	0.2705	0.537	0.96	ZNF219	95.6
cg23279878	chr1	43464711	-0.605	0.9737	0.537	0.96		88.83
cg07121176	chr14	24025149	0.1989	0.3202	0.537	0.96	THTPA	4.87
cg05845319	chr3	37034066	0.3684	0.5929	0.537	0.96	MLH1	5.84
cg03317075	chr10	72003497	-0.3215	0.5175	0.537	0.96		89.05
cg11086275	chr1	180991441	0.1111	0.1787	0.537	0.96	STX6	2.23
cg17286491	chr1	179923514	-0.1301	0.2095	0.537	0.96	CEP350	2.81
cg21802947	chr6	4372407	-0.2411	0.3881	0.537	0.96		93.77
cg14729811	chr3	118905288	-0.2077	0.3344	0.537	0.96	UPK1B	94.65
cg20608786	chr10	121265838	-0.3715	0.5979	0.537	0.96	RGS10	90.03
cg13111374	chr4	17812581	-0.2218	0.3569	0.537	0.96	NCAPG	3.78
cg21728792	chr11	2156674	-0.6834	1.1	0.537	0.96	MIR483	51.52
cg03095607	chr2	1846569	-1.289	2.075	0.537	0.96	MYT1L	49.22
cg25519217	chr12	109320772	-0.3484	0.5608	0.537	0.96	SVOP	89.1
cg14401623	chr12	94178238	-0.6211	0.9996	0.537	0.96	CRADD	73.17
cg22581676	chr3	53080960	-0.6641	1.069	0.537	0.96	SFMBT1	19.43
cg26947572	chr2	10442852	0.09894	0.1592	0.537	0.96	HPCAL1	2.58
cg17048267	chr2	158090060	1.493	2.403	0.537	0.96		59.55
cg04269762	chr3	180585615	-1.504	2.421	0.537	0.96	LOC101928882	80.86
cg20326704	chr10	70321770	-1.137	1.829	0.537	0.96	TET1	36.38
cg02503257	chr21	47743914	0.07933	0.1277	0.537	0.96	PCNT	1.54
cg18635896	chr10	134957633	-0.07549	0.1215	0.537	0.96		1.92
cg22686269	chr4	1663541	-0.4533	0.7296	0.537	0.96	FAM53A	29.55
cg02201479	chr10	134563815	0.9433	1.518	0.537	0.96	INPP5A	52.05
cg01263901	chr20	37554897	0.9932	1.599	0.537	0.96	FAM83D	5.02
cg25060573	chr11	69457121	-0.1942	0.3125	0.537	0.96	CCND1	3.42
cg19794918	chr16	68057774	-0.6755	1.087	0.537	0.96	DDX28	21.33
cg06009330	chr2	70485380	0.1045	0.1681	0.537	0.96	PCYOX1	2.31
cg00357528	chr19	45968618	-1.023	1.646	0.537	0.96		61.21
cg26594908	chr1	18711715	0.8383	1.349	0.537	0.96		46.92
cg05316006	chr10	114879619	-0.4831	0.7775	0.537	0.96	TCF7L2	88.11
cg07674095	chr4	8702475	-1.811	2.915	0.537	0.96		36.16
cg08078213	chr17	79479165	0.06577	0.1059	0.537	0.96	ACTG1	1.16
cg22913131	chr10	103990214	-0.295	0.4748	0.537	0.96	PITX3	6.35
cg03349772	chr5	12659523	-0.2326	0.3743	0.537	0.96	LINC01194	93.8
cg14161864	chr9	93678691	-0.2924	0.4706	0.537	0.96		94.18
cg22045225	chr12	114841792	-1.046	1.684	0.537	0.96	TBX5	24.21
cg23180941	chr5	169648318	0.5329	0.8577	0.537	0.96		90.98
cg05250061	chr4	184162281	0.653	1.051	0.537	0.96	WWC2	80.87
cg16788656	chr16	87616174	-0.892	1.436	0.537	0.96		68.1
cg13267776	chr10	104836989	-0.449	0.7227	0.537	0.96	CNNM2	88.49
cg16874617	chr10	71008273	-0.4448	0.7159	0.537	0.96	HKDC1	83.24
cg17189313	chr8	11565228	-1.437	2.313	0.537	0.96	GATA4	22.86
cg01561154	chr4	103545763	-0.1974	0.3177	0.537	0.96		94.89
cg04465190	chr7	97501533	0.1754	0.2824	0.537	0.96	ASNS	2.94
cg00584530	chr21	43373897	0.1756	0.2826	0.537	0.96	C2CD2	2.68
cg08034980	chr7	95027751	0.363	0.5844	0.537	0.96		90.25
cg08018049	chr6	30569985	0.2603	0.4189	0.537	0.96	PPP1R10	94.75
cg19771153	chr4	12951045	1.907	3.069	0.537	0.96		64.61
cg25267526	chr19	12777743	-0.2328	0.3748	0.537	0.96	MORG1	4.04
cg07503294	chr16	87985724	0.199	0.3203	0.537	0.96	BANP	4.02
cg00559081	chr6	56951467	-0.4292	0.6909	0.537	0.96		87.33
cg17605148	chr15	45879583	-0.0625	0.1006	0.537	0.96	BLOC1S6	1.13
cg21930955	chr8	120885847	0.1934	0.3114	0.537	0.96	DEPDC6	3.55
cg25556958	chr1	177975205	-0.2236	0.3599	0.537	0.96		94.8
cg20976174	chr3	183415827	0.1166	0.1877	0.537	0.96	YEATS2	1.94
cg22324667	chrX	150573911	-0.4169	0.6711	0.537	0.96	VMA21	85.21
cg23639196	chr2	867119	2.367	3.811	0.537	0.96		54.93
cg17214263	chr15	101888579	-0.2962	0.4769	0.537	0.96	PCSK6	93.6
cg03017269	chr15	91643470	-0.2567	0.4132	0.537	0.96	SV2B	2.47
cg21317792	chr10	122830202	-0.5366	0.8638	0.537	0.96		89.37
cg05431357	chr16	30406668	-0.1027	0.1653	0.537	0.96	ZNF48	2.61
cg05319389	chr4	25508222	1.571	2.529	0.537	0.96		77.37
cg12586262	chr19	53606654	-0.1646	0.265	0.537	0.96	ZNF160	4.14
cg05233713	chr1	42806544	-0.6626	1.067	0.537	0.96		80.78
cg22796958	chr3	157221260	-0.7423	1.195	0.537	0.96	VEPH1	71.96
cg21714171	chr5	90577325	-0.4471	0.7197	0.537	0.96		28.75
cg11747867	chr18	6370718	-0.9024	1.453	0.537	0.96	L3MBTL4	67.27
cg07571582	chr17	3539933	-0.06392	0.1029	0.537	0.96	CTNS	1.2
cg26620745	chr11	118048516	0.7385	1.189	0.537	0.96	SCN2B	27.75
cg04072301	chr16	88975960	-1.203	1.936	0.537	0.96	CBFA2T3	30.32
cg01627172	chr3	177434634	-0.3994	0.6429	0.537	0.96	LINC00578	86.69
cg02160062	chr19	1718969	-1.327	2.136	0.537	0.96		48.45
cg22846809	chr22	22001120	0.4719	0.7597	0.537	0.96		11.44
cg08444115	chr4	153903133	-0.8624	1.388	0.537	0.96		37.87
cg18346182	chr10	734399	-0.7043	1.134	0.537	0.96	DIP2C	16.13
cg23649776	chr7	112431464	0.3937	0.6338	0.537	0.96	TMEM168	90.63
cg17359198	chr7	151490361	-0.2555	0.4113	0.537	0.96	PRKAG2	92.36
cg25615926	chr11	110862216	-0.4291	0.6908	0.537	0.96		86.71
cg07025471	chr5	56468858	-0.2603	0.419	0.537	0.96	GPBP1	4.74
cg04904030	chr1	201253971	-0.7453	1.2	0.537	0.96	PKP1	70.87
cg19418618	chr8	119658437	-0.8627	1.389	0.537	0.96	SAMD12-AS1	25.7
cg06205661	chr3	114964979	-2.121	3.414	0.537	0.96		63.18
cg17766351	chr8	141737525	-0.6351	1.022	0.537	0.96	PTK2	15.46
cg27270607	chr19	30433005	0.07503	0.1208	0.537	0.96	URI1	1.75
cg01393939	chr1	87803705	-0.8839	1.423	0.537	0.96	LMO4	65.55
cg27188891	chr5	126420719	0.3971	0.6393	0.537	0.96		91.96
cg26010877	chr10	131213990	-0.9402	1.514	0.537	0.96		17.74
cg24625089	chr2	198365671	0.1641	0.2641	0.537	0.96	HSPD1	2.42
cg22236418	chr6	97058943	-1.219	1.963	0.537	0.96	FHL5	38.49
cg26349606	chr1	201857840	-1.234	1.987	0.537	0.96	SHISA4	7.62
cg08164484	chr1	58713941	-1.453	2.339	0.537	0.96	DAB1	30.87
cg11437505	chr20	36672164	-0.6415	1.033	0.537	0.96	RPRD1B	80.25
cg13221363	chr2	12859103	-1.779	2.864	0.537	0.96	TRIB2	29.88
cg07297322	chr16	74661825	0.2574	0.4144	0.537	0.96	RFWD3	90.7
cg15197330	chr6	169244459	-1.125	1.811	0.537	0.96		66.68
cg01428953	chr1	155177237	0.7651	1.232	0.537	0.96	THBS3	75.89
cg17606491	chr10	125806390	1.123	1.808	0.537	0.96	CHST15	48.54
cg08185192	chr18	55576329	-0.2927	0.4712	0.537	0.96		92.85
cg00236766	chr2	219268000	-0.495	0.7969	0.537	0.96	CTDSP1	85.42
cg24505803	chr6	80248448	-0.3712	0.5977	0.537	0.96	LCA5	18.06
cg22304348	chr19	9489356	-0.608	0.9789	0.537	0.96	ZNF177	90.28
cg21651795	chr3	65979670	-0.6524	1.05	0.537	0.96	MAGI1	89.28
cg25268357	chr20	7837541	-0.5731	0.9226	0.537	0.96		13.82
cg01434652	chr8	22809621	-0.8454	1.361	0.537	0.96		68.68
cg00030074	chr17	12044494	-0.281	0.4524	0.537	0.96	MAP2K4	91.95
cg03197450	chr1	243700306	-0.2035	0.3276	0.537	0.96	AKT3	95.52
cg24527418	chr5	15266934	-1.046	1.684	0.537	0.96	LOC101929454	42.78
cg20962356	chr11	75525637	-0.1512	0.2434	0.537	0.96	UVRAG	2.81
cg15366120	chr2	231948491	-0.2476	0.3987	0.537	0.96	PSMD1	93.05
cg20541187	chr2	68882627	1.375	2.213	0.537	0.96	PROKR1	47.28
cg02794421	chr20	39800368	-0.45	0.7245	0.537	0.96	PLCG1	89.45
cg12395926	chr4	17334440	3.757	6.049	0.537	0.96		71.01
cg22682811	chr20	21372462	-0.5375	0.8654	0.537	0.96		7.5
cg26085607	chr10	134603703	1.802	2.901	0.537	0.96		54.82
cg12474713	chr5	145624972	-0.4667	0.7513	0.537	0.96	RBM27	92.31
cg24728479	chr8	146228505	-1.437	2.313	0.537	0.96	ZNF252	4.95
cg21743616	chr17	45663059	-0.2225	0.3582	0.537	0.96	NPEPPS	92.98
cg08253347	chr19	53791946	0.7315	1.178	0.537	0.96		83.52
cg19936584	chr1	7279389	-1.524	2.454	0.537	0.96	CAMTA1	51.23
cg07061426	chr3	141111703	-0.3546	0.5709	0.537	0.96	ZBTB38	91.27
cg11840125	chr14	23834860	0.0936	0.1507	0.537	0.96	EFS	2.48
cg23053741	chr5	72112459	-0.09421	0.1517	0.537	0.96	TNPO1	1.86
cg20205078	chr7	148318131	-0.7194	1.158	0.537	0.96		62.25
cg20435387	chr6	143891515	-0.5276	0.8494	0.537	0.96	LOC285740	85.4
cg03484292	chrX	48457783	-0.5632	0.9068	0.537	0.96	WDR13	69.72
cg03628333	chr11	2214677	-0.9172	1.477	0.537	0.96		53.68
cg18737349	chr4	156660068	-0.576	0.9274	0.537	0.96		80.66
cg20751057	chr3	134226577	-0.2418	0.3894	0.537	0.96	CEP63	92.46
cg00135248	chr8	121742275	-0.4604	0.7413	0.537	0.96	SNTB1	87.44
cg07094105	chr22	36773190	-0.9158	1.475	0.537	0.96	MYH9	63.05
cg12505415	chr2	234263251	0.08754	0.141	0.537	0.96	DGKD	1.82
cg06546849	chr19	52534849	-0.191	0.3076	0.537	0.96		94.41
cg22229775	chr5	2099215	-0.9537	1.536	0.537	0.96		21.89
cg04884318	chr10	130064296	1.181	1.902	0.537	0.96		35.64
cg08839312	chr16	89237997	-0.9612	1.548	0.537	0.96	CDH15	19.95
cg07815131	chr6	99289733	-1.08	1.739	0.537	0.96		30.18
cg01883825	chr19	12202105	-0.7114	1.145	0.537	0.96	ZNF788	57.38
cg02430990	chr3	47584116	-0.6808	1.096	0.537	0.96		65.14
cg20702279	chr2	10146381	0.3123	0.5029	0.537	0.96		94.72
cg24202331	chr1	112998889	-0.2309	0.3718	0.537	0.96	CTTNBP2NL	94.29
cg25569480	chr2	48844892	1.63	2.624	0.537	0.96	GTF2A1L	23.36
cg20122981	chr2	62450705	0.2809	0.4523	0.537	0.96	B3GNT2	91.79
cg10981009	chr14	62279702	-0.3546	0.5709	0.537	0.96		7.51
cg15604891	chr3	48488219	-0.06344	0.1021	0.537	0.96	ATRIP	1.11
cg19538674	chr3	39186541	0.232	0.3736	0.537	0.96	CSRNP1	95.47
cg06061483	chr17	8057770	-0.2539	0.4089	0.537	0.96		5.69
cg14788686	chr10	131749636	-0.4199	0.6762	0.537	0.96	EBF3	90.49
cg12543115	chr6	13396191	-0.5391	0.868	0.537	0.96	GFOD1	82.26
cg06000934	chr10	31875842	-0.4593	0.7396	0.537	0.96		84.07
cg19367256	chr1	18651998	1.513	2.436	0.537	0.96	IGSF21	51.91
cg02172150	chr7	70597774	-1.806	2.908	0.537	0.96	WBSCR17	28.58
cg07959609	chr1	16466380	-0.5525	0.8897	0.537	0.96	EPHA2	43.03
cg14380745	chr2	239342363	-0.4522	0.7281	0.537	0.96	ASB1	82.72
cg21811986	chr3	5053132	0.3608	0.581	0.537	0.96		89.3
cg12478410	chr2	98993626	-0.7492	1.206	0.537	0.96	CNGA3	73.96
cg01518508	chr14	104191140	0.09935	0.16	0.537	0.96	ZFYVE21	97.25
cg01179849	chr7	30741951	-1.046	1.684	0.537	0.96		35.35
cg16822754	chr15	42130883	-0.8845	1.424	0.537	0.96	PLA2G4B	71.79
cg09676554	chr6	150485201	-0.2678	0.4312	0.537	0.96	PPP1R14C	93.14
cg24494802	chr4	2284235	-1.143	1.84	0.537	0.96	ZFYVE28	48.9
cg15266400	chr14	77294668	-1.272	2.049	0.537	0.96	LRRC74A	57.3
cg17523597	chr6	29190453	-1.22	1.964	0.537	0.96		60.17
cg20533485	chr15	80426698	-0.2697	0.4343	0.537	0.96	ZFAND6	91.47
cg01781897	chr7	19392438	-1.571	2.53	0.537	0.96		63.02
cg08504143	chr19	836606	-0.556	0.8954	0.537	0.96		24.5
cg09888147	chr1	197235994	0.9567	1.541	0.537	0.96	CRB1	38.58
cg07010582	chr6	32046308	-0.1918	0.3088	0.537	0.96	TNXB	93.83
cg11028167	chr17	77311611	1.29	2.077	0.537	0.96	HRNBP3	54.46
cg01050997	chr1	32446793	-0.356	0.5733	0.537	0.96		90.47
cg05796686	chr1	54852036	-0.4659	0.7502	0.537	0.96	SSBP3	85.34
cg14041561	chr3	38044175	-0.5459	0.8791	0.537	0.96	VILL	87.09
cg10245273	chr13	112725605	1.578	2.54	0.537	0.96	SOX1	35.12
cg06905757	chr3	57614017	-0.242	0.3897	0.537	0.96	DENND6A	93.56
cg05771398	chr17	66031830	-0.06467	0.1041	0.537	0.96	KPNA2	1.21
cg06050636	chr1	153600597	-0.7743	1.247	0.537	0.96	S100A13	68.25
cg04602511	chr16	27735333	-0.5483	0.8829	0.537	0.96	KIAA0556	28.77
cg21634673	chr1	6673734	-0.179	0.2882	0.537	0.96	PHF13	4.38
cg20367072	chr19	51869687	-0.7958	1.282	0.537	0.96	ETFB	4.87
cg10189462	chr20	5672830	-0.3953	0.6366	0.537	0.96		88.92
cg23303708	chr13	106780647	-1.335	2.149	0.537	0.96		72.91
cg14371158	chr9	132812753	-0.2725	0.4388	0.537	0.96		93.7
cg11660561	chr14	61794354	0.9208	1.483	0.537	0.96	PRKCH	64.5
cg12759792	chr22	46214631	-0.3526	0.5677	0.537	0.96	ATXN10	87.77
cg13779265	chrX	105970597	-0.9231	1.487	0.537	0.96	RNF128	16.61
cg15139668	chr4	4577005	2.733	4.401	0.537	0.96		41.72
cg05593667	chr6	35490744	-0.8375	1.349	0.537	0.96		26.66
cg11157800	chr22	39096384	-0.4101	0.6605	0.537	0.96	JOSD1	5.25
cg04589881	chr5	101835072	0.3952	0.6364	0.537	0.96	SLCO6A1	92.17
cg01588525	chr3	45944247	-0.3008	0.4844	0.537	0.96	CCR9	93.83
cg06314801	chr2	232575020	-0.07173	0.1155	0.537	0.96	PTMA	1.58
cg15258754	chr16	87584651	-0.4707	0.758	0.537	0.96		45.7
cg24397545	chr6	24172312	1.499	2.414	0.537	0.96	DCDC2	66.18
cg17251725	chr15	46984429	-0.9804	1.579	0.537	0.96		81.29
cg22780058	chr3	15094373	-0.4528	0.7292	0.537	0.96	MRPS25	93.51
cg24534564	chr20	2641383	-0.3358	0.5408	0.537	0.96	IDH3B	90.64
cg01824187	chr16	10818071	-0.4148	0.668	0.537	0.96		87.28
cg15635336	chr19	4182521	-0.07128	0.1148	0.537	0.96	SIRT6	1.62
cg07441659	chr13	46349975	-0.8976	1.446	0.537	0.96		65.85
cg23470196	chr14	102695671	1.294	2.083	0.537	0.96	RAGE	74.6
cg02224369	chr11	33758529	-0.313	0.5041	0.537	0.96	CD59	6.67
cg19964348	chr10	1781994	-0.7712	1.242	0.537	0.96		25.31
cg08541612	chr1	2985720	-1.638	2.638	0.537	0.96	PRDM16	21.7
cg08879886	chr8	5909880	-1.236	1.991	0.537	0.96		60.31
cg09767736	chr19	50400119	-0.8807	1.418	0.537	0.96	IL4I1	40.72
cg22849665	chr6	32118375	-0.8778	1.414	0.537	0.96	PRRT1	80.83
cg01684901	chr3	184058405	-0.2065	0.3325	0.537	0.96	FAM131A	94.76
cg26065573	chr10	135339469	-1.289	2.076	0.537	0.96	CYP2E1	69.71
cg23337937	chr1	109750660	0.5612	0.9038	0.537	0.96		24.2
cg13617087	chr6	31107321	-0.4173	0.672	0.537	0.96	PSORS1C1	18.38
cg18250646	chr14	75229271	0.5796	0.9334	0.537	0.96	YLPM1	86.71
cg05019168	chr15	64679956	0.08205	0.1321	0.537	0.96	TRIP4	2.2
cg01908782	chr15	63135469	-0.5894	0.9491	0.537	0.96	TLN2	67.35
cg17994390	chr8	95565953	0.06574	0.1059	0.537	0.96	KIAA1429	1.16
cg11131549	chr1	211500852	0.3761	0.6057	0.537	0.96	TRAF5	4.72
cg24359363	chr15	69871332	-0.4161	0.6701	0.537	0.96		14.94
cg24541672	chr17	80571424	0.2837	0.4568	0.537	0.96		94.9
cg18673246	chr17	7217969	0.2599	0.4186	0.537	0.96	GPS2	6.08
cg27260616	chr3	123241918	-0.5003	0.8057	0.537	0.96	HACD2	82.1
cg09084885	chr15	39865765	-0.5927	0.9546	0.537	0.96		81.05
cg16519197	chr3	4211558	-1.603	2.581	0.537	0.96		32.31
cg24966555	chr5	37910554	-1.037	1.671	0.537	0.96		29.77
cg16908949	chr8	131864874	-0.8755	1.41	0.537	0.96	ADCY8	24.04
cg27553922	chr5	149685035	-0.8189	1.319	0.537	0.96		70.84
cg03339674	chr1	16058504	-0.2872	0.4625	0.537	0.96	PLEKHM2	91.72
cg14615446	chr6	83661334	-0.9225	1.486	0.537	0.96	UBE3D	35.17
cg27127003	chr12	3783474	-0.8283	1.334	0.537	0.96	EFCAB4B	80.82
cg07843512	chr7	20992918	2.058	3.314	0.537	0.96		48.47
cg07058136	chr11	37385864	-1.028	1.656	0.537	0.96		53.8
cg19053250	chr2	210676351	-0.754	1.214	0.537	0.96	UNC80	82.02
cg07997370	chr16	34443120	-1.524	2.455	0.537	0.96		37.64
cg10578088	chr6	112041197	-0.261	0.4204	0.537	0.96	FYN	93.88
cg03828668	chr17	48152797	-0.2958	0.4764	0.537	0.96	ITGA3	92.33
cg18471826	chr9	94712477	-0.06478	0.1043	0.537	0.96	ROR2	1.35
cg26228614	chr1	47201397	0.9791	1.577	0.537	0.96		12.95
cg04779083	chr9	137617035	-0.5719	0.9211	0.537	0.96	COL5A1	32.58
cg22909935	chr5	136426335	-1.07	1.724	0.537	0.96	SPOCK1	51.59
cg11182965	chr22	19864308	-0.3583	0.5771	0.537	0.96	TXNRD2	87.41
cg12686731	chr6	25913299	-0.3368	0.5425	0.537	0.96	SLC17A2	91.96
cg22798294	chr6	135732525	0.4098	0.66	0.537	0.96	AHI1	87.67
cg09919471	chr4	876456	0.4317	0.6953	0.537	0.96	GAK	90.72
cg10586672	chr3	14514657	0.9896	1.594	0.537	0.96	SLC6A6	43.23
cg09160751	chr16	70190329	-0.54	0.8697	0.537	0.96	PDPR	75.65
cg08086812	chr6	130182754	-0.4987	0.8032	0.537	0.96	TMEM244	85.9
cg04346666	chr7	101457359	0.1107	0.1783	0.537	0.96		2.77
cg05774892	chr1	12309874	-0.2253	0.3629	0.537	0.96	VPS13D	94.79
cg15385197	chr11	68216423	-0.07862	0.1266	0.537	0.96	LRP5	98.24
cg09060849	chr16	23521224	-0.1498	0.2412	0.537	0.96	GGA2	3.65
cg07082201	chr2	58654846	-0.2541	0.4093	0.537	0.96		4.88
cg24962826	chr4	39279754	-0.4394	0.7077	0.537	0.96	WDR19	89.34
cg00328593	chr7	14030807	-0.4571	0.7362	0.537	0.96	ETV1	2.72
cg21804372	chr7	91570221	1.029	1.658	0.537	0.96	AKAP9	18.63
cg02800280	chr11	36233408	-0.2022	0.3257	0.537	0.96	LDLRAD3	94.74
cg00613431	chr2	132232572	0.5957	0.9595	0.537	0.96	TUBA3D	82.07
cg26959223	chr11	64556131	-0.4892	0.7879	0.537	0.96		86.82
cg05030114	chr5	70705924	0.8534	1.375	0.537	0.96		53.34
cg26825404	chr1	204976221	-0.8955	1.442	0.537	0.96	NFASC	82.91
cg23205093	chr16	956217	-1.749	2.817	0.537	0.96	LMF1	75.77
cg06256944	chr10	88137287	-0.2928	0.4717	0.537	0.96		4.93
cg16526755	chr6	34569886	-0.2425	0.3906	0.537	0.96	C6orf106	92.18
cg03461647	chr15	77842780	0.4464	0.719	0.537	0.96		88.33
cg15587200	chr8	81332953	-0.4831	0.7781	0.537	0.96		86.46
cg03224175	chr20	3996790	0.2035	0.3277	0.537	0.96	RNF24	93.59
cg07961406	chr16	67193646	0.2263	0.3645	0.537	0.96	FBXL8	3.2
cg01368872	chr15	91498139	-0.06703	0.108	0.537	0.96	RCCD1	1.41
cg14478713	chr9	16653688	-0.9136	1.471	0.537	0.96	BNC2	75.41
cg06711255	chr7	34173821	0.4201	0.6766	0.537	0.96	BMPER	13.58
cg16458671	chr18	30051320	0.08342	0.1344	0.537	0.96	FAM59A	1.89
cg12214399	chr4	53210660	-3.795	6.112	0.537	0.96		39.17
cg01797520	chr1	40880558	-0.514	0.828	0.537	0.96	SMAP2	48.45
cg03835292	chr22	37976631	-0.1943	0.313	0.537	0.96	LGALS2	93
cg23917009	chr8	96813193	-0.7826	1.261	0.537	0.96		85.71
cg17524429	chr7	101348571	-0.346	0.5574	0.537	0.96		91.36
cg00272446	chr1	157164983	-0.6388	1.029	0.537	0.96		42.02
cg11905324	chr8	49817266	-0.994	1.601	0.537	0.96		78.29
cg06754876	chr12	24817273	-1.745	2.811	0.537	0.96		65.11
cg14731892	chr6	29944980	-0.2653	0.4273	0.537	0.96	HCG9	5.9
cg01428231	chr12	17955920	-1.576	2.539	0.537	0.96		55.71
cg14219262	chr1	15434439	-0.9245	1.489	0.537	0.96	KIAA1026	68.85
cg06672341	chr20	23637469	-0.4279	0.6893	0.537	0.96		91.27
cg04842038	chr8	1307402	-1.312	2.114	0.537	0.96		68.98
cg27638196	chr2	219826870	1.197	1.928	0.537	0.96	CDK5R2	20.43
cg16623612	chr2	231456681	-0.7945	1.28	0.537	0.96		60.98
cg19038887	chr9	135990433	-0.7425	1.196	0.537	0.96	RALGDS	45.15
cg17075808	chr2	225774214	-0.8796	1.417	0.537	0.96	DOCK10	77.38
cg25725154	chr1	168050393	-0.2554	0.4114	0.537	0.96		91.68
cg05098471	chr2	66662163	-0.2072	0.3338	0.537	0.96	MEIS1	2.78
cg11786719	chr4	167128165	-0.2165	0.3487	0.537	0.96		91.33
cg05667818	chr7	116786870	-0.514	0.828	0.537	0.96	ST7	84.06
cg10555317	chr4	1386756	-0.2593	0.4176	0.537	0.96	CRIPAK	94.55
cg12663554	chr10	60093258	-1.047	1.687	0.537	0.96	UBE2D1	67.01
cg19310430	chr11	128775026	0.732	1.179	0.537	0.96	C11orf45	21.78
cg18619452	chr9	91149049	0.09034	0.1455	0.537	0.96	NXNL2	2.28
cg22701516	chr12	113321125	-1.405	2.263	0.537	0.96	RPH3A	87.45
cg22875984	chr3	69822512	-0.9444	1.521	0.537	0.96	MITF	62.66
cg11190458	chr16	54205757	-1.13	1.82	0.537	0.96		45.73
cg22222922	chr6	161791922	-0.6817	1.098	0.537	0.96	PARK2	30.75
cg17701375	chr6	109523654	0.4337	0.6986	0.537	0.96		84.8
cg20821466	chr7	5666097	-0.2601	0.419	0.537	0.96	RNF216	91.36
cg07894530	chr16	51796416	0.5209	0.839	0.537	0.96	LINC01571	9.37
cg06450340	chr3	194906043	-0.6562	1.057	0.537	0.96	XXYLT1	32.45
cg02912291	chr20	17944845	-0.4691	0.7556	0.537	0.96	SNORD17	89.66
cg08471839	chr5	77339935	-0.2075	0.3342	0.537	0.96	AP3B1	95.14
cg03631331	chr11	61519891	-0.07973	0.1284	0.537	0.96	C11orf9	1.56
cg03885929	chr10	120513992	-0.207	0.3334	0.537	0.96	C10orf46	5.23
cg04045549	chr2	26569720	-0.1073	0.1729	0.537	0.96	GPR113	2.61
cg26010751	chr3	51742513	-0.7102	1.144	0.537	0.96	GRM2	34.04
cg17835016	chr13	113784082	-1.074	1.73	0.537	0.96	F10	61.42
cg03582820	chr8	69905178	-0.6389	1.029	0.537	0.96	LINC01592	87.71
cg12786680	chr17	5974609	-0.5562	0.896	0.537	0.96	WSCD1	11.1
cg16766099	chr10	127759589	-0.7377	1.188	0.537	0.96	ADAM12	81.49
cg07636761	chr16	9051317	-0.6044	0.9736	0.537	0.96	USP7	77.65
cg09900266	chr16	28488831	-0.3407	0.5489	0.537	0.96	CLN3	87.47
cg18594782	chr11	750546	0.2231	0.3594	0.537	0.96	TALDO1	96.28
cg03598662	chr11	61187408	-0.2266	0.365	0.537	0.96	CPSF7	93.5
cg12815918	chr13	28498544	-0.7676	1.237	0.537	0.96	PDX1	12.17
cg26802917	chrX	105064008	-1.725	2.78	0.537	0.96		53.22
cg18964954	chr17	7019284	-0.1983	0.3195	0.537	0.96	ASGR2	94.54
cg12157387	chr2	206347777	-0.7269	1.171	0.537	0.96	PARD3B	80.32
cg04632539	chr2	118742642	-0.2571	0.4141	0.537	0.96	CCDC93	92.16
cg16310322	chr5	108364410	0.2762	0.445	0.537	0.96	FER	93.28
cg24297348	chr3	112706316	-0.6254	1.008	0.537	0.96		78.3
cg02805028	chr16	27899239	1.185	1.909	0.537	0.96	GSG1L	43.45
cg03721890	chr5	170791038	-1.324	2.132	0.537	0.96		56.6
cg20765441	chr6	25931659	-0.8187	1.319	0.537	0.96	SLC17A2	79.39
cg23690785	chr4	130030465	-0.1869	0.3011	0.537	0.96	C4orf33	93.75
cg21913888	chr19	50084626	-0.4464	0.7192	0.537	0.96	PRRG2	10.89
cg10114359	chr12	70132523	0.1088	0.1753	0.537	0.96	RAB3IP	2.67
cg06463727	chr19	48202596	-0.3063	0.4934	0.537	0.96	GLTSCR1	93.32
cg06458248	chr19	13117917	0.8294	1.336	0.537	0.96	NFIX	46.59
cg01414567	chr12	82204306	-0.5268	0.8488	0.537	0.96		10.46
cg04061443	chr9	102668841	-0.08931	0.1439	0.537	0.96	STX17	1.76
cg18368112	chr16	65158238	0.3652	0.5884	0.537	0.96		6.65
cg12133913	chr16	29950712	-0.4825	0.7773	0.537	0.96		85.3
cg06332058	chr9	16103651	-0.7302	1.176	0.537	0.96		81.25
cg26523387	chr12	27904672	-0.6776	1.092	0.537	0.96	MRPS35	73.69
cg25499748	chr9	139886815	-0.06388	0.1029	0.537	0.96	C9orf142	1.36
cg13365022	chr18	58039932	-0.9714	1.565	0.537	0.96	MC4R	14.43
cg26406689	chr2	121356243	-0.8809	1.419	0.537	0.96		80.88
cg14220516	chr5	17094916	-0.7689	1.239	0.537	0.96		79.64
cg07585951	chr1	116214851	0.2691	0.4335	0.537	0.96	VANGL1	94.24
cg00901165	chr6	36305824	-0.4524	0.7289	0.537	0.96	C6orf222	90.13
cg22618215	chr3	62354489	-2.306	3.715	0.537	0.96		31.67
cg27338898	chr6	32163411	0.09758	0.1572	0.537	0.96	NOTCH4	2.42
cg03657052	chr9	116225236	-0.7405	1.193	0.537	0.96	RGS3	68.53
cg17805836	chr15	25953284	1.149	1.851	0.537	0.96	ATP10A	76.09
cg11497017	chr12	63117540	-1.141	1.838	0.537	0.96	PPM1H	52.34
cg00727673	chr3	53190763	-0.8056	1.298	0.537	0.96		45.56
cg10031206	chr22	20850992	-0.1935	0.3117	0.537	0.96	KLHL22	5.17
cg00532998	chr13	41768820	-0.08154	0.1314	0.537	0.96	KBTBD7	1.97
cg02611097	chr5	88179196	0.08177	0.1317	0.537	0.96	MEF2C	1.65
cg08770386	chr6	112040424	-1.404	2.262	0.537	0.96	FYN	76.23
cg08835298	chr8	22429790	-0.5143	0.8286	0.537	0.96	SORBS3	46.27
cg23900190	chr12	123867396	-0.2117	0.3411	0.537	0.96	SETD8	94.76
cg00760824	chr4	99643194	-0.8319	1.34	0.537	0.96		85.75
cg15278374	chr12	131576088	0.7158	1.153	0.537	0.96	GPR133	94.16
cg19551704	chr17	767354	-2.375	3.827	0.537	0.96	NXN	38.9
cg15786574	chr10	95136297	-0.5051	0.8137	0.537	0.96	MYOF	8.81
cg05392222	chr3	49131119	0.08345	0.1344	0.537	0.96	QRICH1	1.53
cg17550348	chr3	133099521	-0.3132	0.5046	0.537	0.96	TMEM108	92.75
cg24419040	chr11	65564214	-0.3179	0.5122	0.537	0.96	OVOL1	88.39
cg23236406	chr15	78952937	-0.3863	0.6224	0.537	0.96		86.17
cg03028477	chr3	184632925	0.2385	0.3842	0.537	0.96	VPS8	92.17
cg26577231	chr19	18368873	0.1681	0.2708	0.537	0.96	KIAA1683	97.6
cg08215191	chr13	51795926	-0.3528	0.5684	0.537	0.96	FAM124A	5.45
cg05089424	chr3	30481685	-0.3044	0.4904	0.537	0.96		92.39
cg14361873	chrX	150150714	-0.9082	1.463	0.537	0.96	HMGB3	69.06
cg19825118	chr14	83321983	-0.5686	0.916	0.537	0.96		20.34
cg27402569	chr1	35734340	0.2857	0.4603	0.537	0.96	ZMYM4	3.14
cg02315971	chr7	121784249	0.111	0.1788	0.537	0.96	AASS	2.67
cg13263114	chr17	37857070	-0.4666	0.7518	0.537	0.96	ERBB2	8.74
cg11996592	chr8	144577094	-0.4154	0.6694	0.537	0.96	ZC3H3	92.75
cg06354046	chr21	47558593	-1.222	1.969	0.537	0.96	FTCD	59.77
cg13047869	chr3	10149882	-0.3934	0.6338	0.537	0.96	C3orf24	95.92
cg08920873	chr8	21776066	-0.6905	1.113	0.537	0.96	XPO7	24.51
cg01968002	chr15	75941357	-0.6668	1.074	0.537	0.96	SNX33	66.69
cg12027636	chr11	104035136	0.2086	0.336	0.537	0.96	PDGFD	5.32
cg01027113	chr3	189840140	-0.6904	1.112	0.537	0.96	P3H2	72.61
cg07858973	chr3	133255001	-0.6865	1.106	0.537	0.96		66.18
cg01376847	chr1	45241102	0.07046	0.1135	0.537	0.96	SNORD55	1.27
cg17361641	chr19	18391832	-0.2523	0.4064	0.537	0.96	JUND	4.81
cg14823544	chr13	53775958	-1.172	1.888	0.537	0.96		46.56
cg19299034	chr3	111717602	-0.8248	1.329	0.537	0.96	TAGLN3	36.09
cg13821355	chr5	76079919	-1.028	1.657	0.537	0.96		77.12
cg10091115	chr18	5297658	0.263	0.4238	0.537	0.96	ZBTB14	93.21
cg16552519	chr6	86159753	0.08219	0.1324	0.537	0.96	NT5E	1.73
cg23022213	chr12	121017995	-0.3547	0.5716	0.537	0.96	POP5	87.18
cg13828758	chr15	23932373	-1.076	1.734	0.537	0.96	NDN	27.56
cg23975846	chr7	2638680	-0.1194	0.1924	0.537	0.96	IQCE	97.3
cg06976285	chr19	49899293	-0.5976	0.9629	0.537	0.96	CCDC155	24.04
cg24571021	chr14	59730020	-0.8652	1.394	0.537	0.96	DAAM1	61.1
cg07241951	chr9	28864834	-1.638	2.639	0.537	0.96	MIR876	59.4
cg24210049	chr1	244816309	0.166	0.2675	0.537	0.96	DESI2	3.69
cg18094382	chr4	169099069	-0.7067	1.139	0.537	0.96	ANXA10	82.46
cg06204638	chr18	12656910	-0.2791	0.4497	0.537	0.96	SPIRE1	5.63
cg20974670	chr2	65682849	-0.5973	0.9624	0.537	0.96		80.65
cg04958082	chr1	178767840	-0.4035	0.6502	0.537	0.96	RALGPS2	88.42
cg15879649	chr6	6003542	1.127	1.817	0.537	0.96	NRN1	44.25
cg17238830	chr5	76256017	-0.5637	0.9083	0.537	0.96	CRHBP	84.1
cg15090979	chr10	91226315	0.6802	1.096	0.537	0.96	SLC16A12-AS1	31.11
cg13861904	chr9	139428006	-1.322	2.131	0.537	0.96	NOTCH1	68.98
cg08186124	chr3	45883676	-0.7808	1.258	0.537	0.96	LZTFL1	5.57
cg09774649	chr4	8476536	-0.7849	1.265	0.537	0.96	C4orf23	83.09
cg02569473	chr8	67026896	-0.1943	0.3131	0.537	0.96		2.89
cg14305814	chr2	210586823	-1.268	2.044	0.537	0.96	MAP2	61.24
cg10022553	chr4	190566567	-2.513	4.049	0.537	0.96		61.64
cg00493490	chr2	18093349	-2.277	3.669	0.537	0.96	KCNS3	45.73
cg04615400	chr17	37041967	-0.9148	1.474	0.537	0.96	LASP1	59.78
cg14797032	chr2	155564519	1.124	1.811	0.537	0.96	KCNJ3	31.42
cg23578346	chr2	3750973	-1.098	1.769	0.537	0.96		54.81
cg12395649	chr12	102144460	0.2325	0.3746	0.537	0.96	GNPTAB	91.77
cg04088697	chr7	96627050	1.391	2.242	0.537	0.96	DLX6AS	38.38
cg00051979	chr10	95462161	-0.4337	0.6989	0.537	0.96	C10orf4	6.18
cg24313572	chr1	56050060	-0.2846	0.4586	0.537	0.96		93.16
cg18945601	chr1	151320034	-0.1172	0.1888	0.537	0.96	RFX5	2.38
cg08847071	chr2	41641865	-0.5286	0.8518	0.537	0.96		16.79
cg06028322	chr2	16798982	-0.5945	0.958	0.537	0.96	FAM49A	57.75
cg17234556	chr12	121675837	0.3875	0.6244	0.537	0.96	CAMKK2	89.54
cg00987370	chr4	141680259	0.6479	1.044	0.537	0.96		91.69
cg09538682	chr2	8833314	-0.538	0.867	0.537	0.96		84.42
cg08734623	chr11	65393298	-0.4399	0.7089	0.537	0.96	PCNXL3	78.75
cg04748258	chr2	11695093	1.685	2.715	0.537	0.96	GREB1	55.22
cg11000427	chr3	126394080	-1.386	2.233	0.537	0.96		54.41
cg01833890	chr12	2564063	-0.735	1.184	0.537	0.96	CACNA1C	77.53
cg15251256	chr12	46101447	0.1765	0.2844	0.537	0.96		94.19
cg04504821	chr7	43769172	0.07274	0.1172	0.537	0.96	COA1	1.42
cg03098704	chr17	1860410	-0.6793	1.095	0.537	0.96	RTN4RL1	76.16
cg27286210	chr6	169556766	1.432	2.308	0.537	0.96		73.64
cg27089595	chr1	244006839	-0.3488	0.5621	0.537	0.96	AKT3	89.13
cg19823683	chr11	69500973	0.2927	0.4717	0.537	0.96		6.45
cg01081079	chr16	70557284	-0.1866	0.3007	0.537	0.96	COG4	4.4
cg08652532	chr7	43152023	1.714	2.763	0.537	0.96	HECW1	51.01
cg26786648	chr1	29877209	-0.5281	0.851	0.537	0.96		35.7
cg16162324	chr12	104852047	-0.178	0.2869	0.537	0.96	CHST11	3.08
cg01827426	chr5	1752668	-0.6711	1.082	0.537	0.96		36.38
cg06633061	chr14	57261601	-1.135	1.828	0.537	0.96		67.19
cg02921735	chr5	119866103	-1.089	1.755	0.537	0.96	PRR16	87.47
cg12826247	chr5	82262468	-0.9993	1.61	0.537	0.96		28.13
cg13095865	chr5	137259805	0.469	0.7558	0.537	0.96	PKD2L2	11.79
cg03831180	chr3	69915302	-0.5072	0.8174	0.537	0.96	MITF	14.22
cg14156760	chr5	110559964	-0.2272	0.3661	0.537	0.96	CAMK4	4.43
cg23013128	chr3	48668518	0.665	1.072	0.537	0.96	SLC26A6	79.97
cg25522940	chr1	21076289	-0.237	0.3819	0.537	0.96	HP1BP3	92.78
cg05790630	chr3	64963168	-0.6282	1.012	0.537	0.96		35.52
cg17461390	chr19	17428411	-0.5533	0.8916	0.537	0.96	DDA1	24.9
cg06820104	chr18	66356511	-0.2122	0.3419	0.537	0.96	TMX3	93.24
cg17261621	chr12	112452139	-0.3315	0.5343	0.537	0.96	TMEM116	12.79
cg01064749	chr4	46994748	-0.2823	0.4549	0.537	0.96	GABRA4	3.38
cg19510075	chr4	184580508	0.08203	0.1322	0.537	0.96	C4orf41	1.9
cg22211173	chr17	779877	-0.6448	1.039	0.537	0.96	NXN	33.71
cg06551490	chr19	54024806	-0.3509	0.5655	0.537	0.96	ZNF331	7.27
cg21237749	chr8	1639909	-1.37	2.208	0.537	0.96	DLGAP2	44.19
cg22872135	chr1	37958591	-0.1917	0.309	0.537	0.96	MEAF6	95.22
cg08513100	chr5	133706722	0.2578	0.4155	0.537	0.96	UBE2B	8.87
cg26404226	chr10	90686467	-1.503	2.422	0.537	0.96		65.67
cg00107935	chr10	129078163	-0.2793	0.4501	0.537	0.96	DOCK1	94.3
cg07725836	chr1	110007630	-1.447	2.331	0.537	0.96	SYPL2	21.83
cg15096615	chr9	127474291	-0.2532	0.408	0.537	0.96	NR6A1	6.76
cg03082812	chr9	5621481	-0.6654	1.072	0.537	0.96		79.66
cg03134211	chr12	56090600	-0.6361	1.025	0.537	0.96	ITGA7	47.01
cg00865865	chr15	70995876	-0.4717	0.7602	0.537	0.96	UACA	87.6
cg04968253	chr6	145240928	-1.414	2.279	0.537	0.96		74.35
cg00859434	chr3	17081344	0.8803	1.419	0.537	0.96	PLCL2	79.45
cg19827787	chr1	23763612	1.364	2.198	0.537	0.96	ASAP3	40.63
cg17447498	chr12	43199084	-0.6852	1.104	0.537	0.96		75.24
cg23295636	chr12	54494573	-1.411	2.273	0.537	0.96	FLJ12825	58.55
cg00340052	chr2	236812921	0.08237	0.1327	0.537	0.96	AGAP1	98.3
cg15616193	chr1	242618346	-0.2854	0.46	0.537	0.96	PLD5	6.79
cg12298562	chr10	95361132	0.3171	0.5111	0.537	0.96	RBP4	7.39
cg02106850	chr6	85474093	2.139	3.447	0.537	0.96	TBX18	27.72
cg25474015	chr1	228699989	-0.7527	1.213	0.537	0.96	BTNL10	73.08
cg19904512	chr12	48515207	-0.2015	0.3247	0.537	0.96	PFKM	94.79
cg18852990	chr6	170065310	-0.2902	0.4676	0.537	0.96	WDR27	91.36
cg03700492	chr17	73874623	-0.2086	0.3362	0.537	0.96	TRIM47	3.93
cg05942831	chr8	37553643	0.2218	0.3574	0.537	0.96	ZNF703	3.52
cg22208408	chr11	109829402	-1.065	1.716	0.537	0.96		71.53
cg05958000	chr9	138280729	-1.294	2.086	0.537	0.96		56.15
cg01189168	chr1	208077103	-0.5403	0.8708	0.537	0.96	CD34	84.87
cg02597153	chr11	17793958	-0.9355	1.508	0.537	0.96	KCNC1	85.25
cg09841666	chr20	58478713	0.2751	0.4434	0.537	0.96	SYCP2	92.46
cg25603752	chrX	53123831	-0.7999	1.289	0.537	0.96		9.13
cg27298570	chr16	8623004	-0.384	0.619	0.537	0.96	TMEM114	6.88
cg10566124	chr9	95909145	-0.3176	0.5119	0.537	0.96		93.15
cg03560036	chr2	95814740	0.1683	0.2713	0.537	0.96	ZNF514	94.98
cg13098071	chr1	156370496	0.1532	0.2469	0.537	0.96		96.44
cg12233813	chr7	1399788	-1.647	2.654	0.537	0.96		47.26
cg07539121	chr5	55606711	-1.113	1.794	0.537	0.96		58.45
cg09371344	chr4	1828603	-0.4693	0.7564	0.537	0.96	LETM1	84.81
cg03139377	chr12	323242	-1.072	1.728	0.537	0.96	SLC6A12	24.02
cg03785860	chr16	50424244	-0.4287	0.6909	0.537	0.96		85.17
cg21375656	chr2	191885762	0.352	0.5673	0.537	0.96		4.08
cg13184674	chr16	71576450	-0.2826	0.4555	0.537	0.96		6.16
cg23539715	chr3	61656598	-0.2569	0.4141	0.537	0.96	PTPRG	91.93
cg19223601	chr16	71659839	0.6122	0.9867	0.537	0.96	MARVELD3	8.14
cg17998172	chrX	101974471	-0.6129	0.9878	0.537	0.96	BHLHB9	81.9
cg14740036	chr1	52421567	-1.004	1.618	0.537	0.96	RAB3B	63.68
cg00901713	chr19	401012	-0.8911	1.436	0.537	0.96		52.1
cg25715429	chr2	206628747	-0.8645	1.393	0.537	0.96	NRP2	66.54
cg18738966	chr15	60314217	-0.5498	0.8862	0.537	0.96		48.01
cg03026373	chr17	36715787	0.1097	0.1769	0.537	0.96	SRCIN1	3.24
cg06753055	chr15	40228656	-2.21	3.562	0.537	0.96	EIF2AK4	84.76
cg05022363	chr13	67804509	-0.08057	0.1299	0.537	0.96	PCDH9	2.42
cg13383525	chr9	118392505	-0.8774	1.414	0.537	0.96		19.3
cg23170646	chr4	183726665	-0.425	0.685	0.537	0.96		11.63
cg17958577	chr5	488589	-0.7993	1.288	0.537	0.96	SLC9A3	44.36
cg12251227	chr3	177801821	-0.9735	1.569	0.537	0.96		71.39
cg12247528	chr1	117601705	-0.6194	0.9983	0.537	0.96	TTF2	81.65
cg16622613	chr13	19956527	1.631	2.629	0.537	0.96		38.04
cg20837557	chr6	146864278	-0.7467	1.204	0.537	0.96	RAB32	35.33
cg26487852	chr15	90369040	-0.6112	0.9851	0.537	0.96		75.31
cg24953633	chr1	201107102	-0.731	1.178	0.537	0.96	TMEM9	71.32
cg01396855	chr19	44616388	-0.4992	0.8046	0.537	0.96	ZNF225	9.94
cg11395180	chr19	44763126	-1.264	2.038	0.537	0.96	ZNF233	65.25
cg24139536	chr7	107801617	0.6143	0.9901	0.537	0.96	NRCAM	88.78
cg14733594	chr5	39379870	-0.1875	0.3022	0.537	0.96	DAB2	95.02
cg25453472	chr15	26912639	-2.05	3.304	0.537	0.96	GABRB3	51.51
cg12538988	chr9	72040112	-0.8951	1.443	0.537	0.96		79.33
cg05928806	chr7	127991614	-1.966	3.169	0.537	0.96	PRRT4	50.68
cg00038877	chr1	227172604	-0.2201	0.3547	0.537	0.96	CABC1	94.89
cg21598277	chr9	131446298	0.588	0.9478	0.537	0.96	SET	10.55
cg25329844	chr11	118015865	0.2789	0.4496	0.537	0.96	SCN4B	7.16
cg01051701	chr16	66907150	0.08347	0.1345	0.537	0.96		1.49
cg09125477	chr16	1470256	-0.294	0.474	0.537	0.96	C16orf91	5.65
cg27173532	chr16	84486903	-0.4751	0.7658	0.537	0.96	ATP2C2	92.28
cg15823180	chr1	150521836	-0.06926	0.1116	0.537	0.96	ADAMTSL4	1.91
cg09210135	chr10	133858570	-0.9904	1.596	0.537	0.96		41.08
cg16083541	chr2	65536939	-0.5691	0.9173	0.537	0.96		35.8
cg21426686	chr12	334268	1.299	2.094	0.537	0.96	SLC6A13	73.5
cg04699663	chr16	89043171	-0.4686	0.7553	0.537	0.96	CBFA2T3	27.21
cg18681287	chr17	18580584	-0.1738	0.2802	0.537	0.96	ZNF286B	94.91
cg25042258	chr7	148427662	0.7166	1.155	0.537	0.96	CUL1	58.86
cg14583312	chr21	45161273	-2.166	3.491	0.537	0.96	PDXK	26.31
cg10006006	chr2	74424297	-0.7078	1.141	0.537	0.96	MTHFD2	61.76
cg07340447	chr11	78369177	0.4302	0.6935	0.537	0.96	ODZ4	97.09
cg11172196	chr8	125384789	-0.2124	0.3424	0.537	0.96	TMEM65	6.38
cg01466017	chr10	17496720	-0.5493	0.8854	0.537	0.96	ST8SIA6	9.11
cg14246568	chr6	105388153	-1.222	1.97	0.537	0.96		31.68
cg11184237	chr15	75748191	0.1144	0.1844	0.537	0.96	SIN3A	2.73
cg08200207	chr1	12123105	-0.7874	1.269	0.537	0.96	TNFRSF8	17.99
cg09841774	chr3	39233997	-0.5162	0.8321	0.537	0.96	XIRP1	81.68
cg24748523	chr8	9040044	-0.904	1.457	0.537	0.96		71.23
cg18413607	chr3	123368152	-0.5405	0.8712	0.537	0.96	MYLK	61.56
cg12990832	chr5	176859087	-0.4263	0.6871	0.537	0.96	GRK6	87.93
cg11255590	chr17	986855	0.5956	0.9601	0.537	0.96	ABR	94.73
cg03554099	chr3	71423207	0.2768	0.4462	0.537	0.96	FOXP1	92.1
cg18662099	chr13	52435755	1.08	1.74	0.537	0.96	CCDC70	84.38
cg02464979	chr10	3313279	0.6905	1.113	0.537	0.96		88.08
cg20701745	chr7	36773182	-2.38	3.836	0.537	0.96		51.47
cg21645620	chr2	61225153	-1.169	1.885	0.537	0.96	PUS10	78.94
cg09120934	chr11	120187999	0.3458	0.5575	0.537	0.96	POU2F3	8.39
cg14403664	chr12	123465581	0.07549	0.1217	0.537	0.96	ARL6IP4	1.83
cg25004899	chr9	95571638	-0.06254	0.1008	0.537	0.96	ANKRD19P	1.32
cg26916439	chr1	55276327	-0.3026	0.4878	0.537	0.96	C1orf177	5.78
cg00825951	chr1	44871429	-0.3604	0.5809	0.537	0.96	RNF220	8.28
cg24791731	chr10	20107785	0.9248	1.491	0.537	0.96	PLXDC2	21.19
cg12614105	chr7	24324435	-1.463	2.359	0.537	0.96	NPY	50.1
cg00993568	chr5	77437091	-0.1922	0.3099	0.537	0.96	AP3B1	93.57
cg05070273	chr3	48310897	-1.072	1.729	0.537	0.96	ZNF589	82.36
cg27341472	chr7	19812592	0.9752	1.572	0.537	0.96	TMEM196	5.34
cg10568716	chr1	95479794	-0.3988	0.6428	0.537	0.96	ALG14	89.7
cg08931902	chr15	74306203	0.7214	1.163	0.537	0.96	PML	85.14
cg06583696	chr2	26101536	-0.168	0.2708	0.537	0.96	ASXL2	3.88
cg08737815	chr1	17381800	-0.5818	0.9378	0.537	0.96	SDHB	33.68
cg03373010	chr12	27860609	1.02	1.644	0.537	0.96		77.02
cg06609369	chr12	100967923	-0.2811	0.4531	0.537	0.96	GAS2L3	4.27
cg22803383	chr16	28845302	-0.6369	1.027	0.537	0.96	ATXN2L	35.03
cg04876069	chr12	132293656	0.2768	0.4463	0.537	0.96		3.11
cg17266475	chr15	92642144	1.194	1.925	0.537	0.96	SLCO3A1	50.42
cg25588576	chr14	107091793	-2.066	3.33	0.537	0.96	MIR7641-2	40.54
cg17224754	chr17	96796	1.298	2.092	0.537	0.96	RPH3AL	50.82
cg17152789	chr20	44540533	0.1094	0.1764	0.537	0.96	PLTP	2.76
cg17755260	chr16	50498675	-0.5507	0.8879	0.537	0.96		83.21
cg03801144	chr9	127951957	-0.3035	0.4893	0.537	0.96	PPP6C	5.32
cg18679712	chr3	14989672	-0.06722	0.1084	0.537	0.96	NR2C2	1.57
cg07185247	chr1	248097461	-1.022	1.647	0.537	0.96		81.63
cg18277508	chr4	103266345	1.167	1.882	0.537	0.96	SLC39A8	6.35
cg22494725	chr22	38709636	-0.7286	1.175	0.537	0.96	CSNK1E	76.42
cg19339841	chr4	104119196	-0.1354	0.2183	0.537	0.96	CENPE	2.59
cg05307257	chr19	58298065	0.1733	0.2793	0.537	0.96		97.03
cg19901191	chr1	33005091	0.09099	0.1467	0.537	0.96	ZBTB8A	2
cg09101692	chr3	183087002	0.6429	1.036	0.537	0.96	MCF2L2	82.13
cg11778876	chr15	55485089	-0.323	0.5207	0.537	0.96	RSL24D1	88.79
cg11987509	chr7	137687035	-0.1848	0.2978	0.537	0.96	CREB3L2	4.07
cg01409419	chr2	145088871	-0.6564	1.058	0.537	0.96	GTDC1	20.58
cg20148127	chr1	54194919	-1.104	1.781	0.537	0.96	GLIS1	76.54
cg01319874	chr20	46397228	-0.7702	1.242	0.537	0.96	SULF2	77.62
cg24960312	chr2	70609070	-0.445	0.7174	0.537	0.96		13.43
cg16490823	chr6	167085508	-0.7468	1.204	0.537	0.96	RPS6KA2	16.46
cg10250091	chr20	43595013	-0.1348	0.2173	0.537	0.96	STK4	2.04
cg03712539	chr19	8161951	-0.9066	1.462	0.537	0.96	FBN3	41.37
cg27196880	chr17	40570233	-0.6324	1.02	0.537	0.96	PTRF	66.98
cg19821124	chr14	95927475	-0.9151	1.475	0.537	0.96	C14orf49	70.07
cg19510980	chr1	89586757	-0.5133	0.8275	0.537	0.96	GBP2	88.41
cg08608532	chr13	100741163	2.697	4.347	0.537	0.96	PCCA	6.31
cg13054686	chr1	243418774	-0.2363	0.381	0.537	0.96	SDCCAG8	4.13
cg20719038	chr15	75249380	-0.1999	0.3223	0.537	0.96	RPP25	4.03
cg18459239	chr5	138677499	0.1082	0.1744	0.538	0.96	PAIP2	3.02
cg13908968	chr9	87188847	-1.076	1.734	0.538	0.96		63.78
cg12496245	chr20	8112732	1.846	2.976	0.538	0.96	PLCB1	5.83
cg12150022	chr5	74349993	-0.1293	0.2085	0.538	0.96		2.83
cg05597008	chr22	24110129	-0.08632	0.1392	0.538	0.96	CHCHD10	1.43
cg15586392	chr8	142238691	-0.338	0.5449	0.538	0.96	SLC45A4	7.75
cg05913038	chr22	32928717	-0.592	0.9545	0.538	0.96	SYN3	48.05
cg14110361	chr1	25191199	-0.6979	1.125	0.538	0.96		76.82
cg26488985	chr16	89584852	0.551	0.8883	0.538	0.96	SPG7	82.85
cg20431832	chr1	19283294	-0.06616	0.1067	0.538	0.96	IFFO2	1.55
cg06666486	chr7	6099044	-0.2192	0.3533	0.538	0.96	EIF2AK1	4
cg09875779	chr5	133366375	0.2694	0.4344	0.538	0.96		90.95
cg21491004	chr2	25650928	-0.3604	0.5811	0.538	0.96	DTNB	89.57
cg15780330	chr14	23520451	-0.622	1.003	0.538	0.96	CDH24	77.23
cg10773526	chr4	143327279	0.8679	1.399	0.538	0.96	INPP4B	58.22
cg01101663	chr5	140564161	-1.661	2.678	0.538	0.96	PCDHB16	39.39
cg13751796	chr9	132633833	-0.168	0.2709	0.538	0.96	USP20	95.29
cg23413954	chr5	79424068	-0.6416	1.034	0.538	0.96	SERINC5	18.12
cg08568902	chr1	153657358	-0.6555	1.057	0.538	0.96	NPR1	66.35
cg23650588	chr17	48165548	-0.5493	0.8857	0.538	0.96	ITGA3	87.24
cg06741849	chr5	77919679	0.2375	0.3829	0.538	0.96	LHFPL2	94.49
cg05055782	chr3	49396193	-0.2728	0.4399	0.538	0.96	GPX1	6.39
cg16066985	chr14	23053034	-0.2697	0.4348	0.538	0.96	DAD1	92.18
cg14048686	chr9	138304510	0.07091	0.1143	0.538	0.96		1.59
cg03651427	chr7	149157076	-0.08044	0.1297	0.538	0.96	ZNF777	2.44
cg23297136	chr17	65939169	-0.772	1.245	0.538	0.96	BPTF	70.26
cg11428546	chr2	100723110	-0.6665	1.075	0.538	0.96	AFF3	80.37
cg13972353	chr9	139354348	0.2543	0.41	0.538	0.96	SEC16A	92.96
cg27130769	chr7	5417105	0.1285	0.2071	0.538	0.96	TNRC18	97.65
cg13049359	chr4	188891490	-2.078	3.35	0.538	0.96		75.28
cg20219641	chr11	130371206	-1.094	1.764	0.538	0.96		68.75
cg12524865	chr7	101656975	-0.9046	1.459	0.538	0.96	CUX1	72.87
cg10608517	chr18	31159082	-0.6525	1.052	0.538	0.96	ASXL3	13.88
cg17761226	chr11	75900775	-0.3941	0.6354	0.538	0.96	WNT11	89.5
cg03173685	chr16	21178333	-0.9936	1.602	0.538	0.96	TMEM159	87.02
cg06020529	chr3	44170067	-0.5337	0.8606	0.538	0.96		84.34
cg17581581	chr10	109168758	-1.226	1.977	0.538	0.96		42.14
cg05637308	chr11	108092704	0.1695	0.2734	0.538	0.96	ATM	3.34
cg04414912	chr11	131239030	-2.2	3.547	0.538	0.96	NTM	51.17
cg26322231	chr7	138720803	1.154	1.861	0.538	0.96	ZC3HAV1L	5.62
cg07858745	chr7	74072514	-0.2321	0.3743	0.538	0.96	GTF2I	5.84
cg04367729	chr2	70237036	-0.6449	1.04	0.538	0.96	PCBP1-AS1	58.33
cg09252497	chrX	132881828	-0.9587	1.546	0.538	0.96	GPC3	80.43
cg10871214	chr2	149011400	-0.3713	0.5987	0.538	0.96	MBD5	86.2
cg10218738	chr12	133228491	0.3018	0.4866	0.538	0.96	POLE	92.99
cg01320211	chr15	48019758	0.6447	1.04	0.538	0.96	SEMA6D	76.28
cg06966110	chr11	469881	-0.7566	1.22	0.538	0.96	PTDSS2	58.75
cg14287235	chr14	24804339	1.65	2.66	0.538	0.96	ADCY4	17.37
cg26848984	chr22	38902681	-0.12	0.1935	0.538	0.96	DDX17	2.54
cg01600402	chr22	27002619	-0.3588	0.5786	0.538	0.96	CRYBB1	92.42
cg05883932	chr2	28113747	0.1373	0.2215	0.538	0.96	BRE	2.78
cg00900847	chr21	33671227	0.5891	0.9499	0.538	0.96	MRAP	84.78
cg26922917	chr12	131622584	-3.53	5.692	0.538	0.96	GPR133	56.45
cg07162704	chr6	91113687	-0.4594	0.7408	0.538	0.96		13.43
cg04988487	chr15	57611637	0.8342	1.345	0.538	0.96		78.85
cg15013315	chr20	37518818	-1.158	1.867	0.538	0.96	PPP1R16B	46.78
cg12918710	chr19	58202946	0.2924	0.4716	0.538	0.96		93.46
cg08324705	chr7	92264450	-1.151	1.857	0.538	0.96	CDK6	72.12
cg18490614	chr15	27213362	-1.552	2.503	0.538	0.96		20.04
cg23013309	chr12	65218841	-1.511	2.436	0.538	0.96		49.43
cg11992194	chr19	56056468	0.9137	1.473	0.538	0.96	SBK3	14.82
cg20702056	chr8	65489937	-1.538	2.48	0.538	0.96	LOC401463	38.64
cg24124234	chr6	90276624	-0.4233	0.6826	0.538	0.96	ANKRD6	90.28
cg06215457	chr13	46190028	-0.6559	1.058	0.538	0.96	FAM194B	16.86
cg10713134	chr1	16303048	-0.4277	0.6897	0.538	0.96	ZBTB17	91.15
cg02720998	chr2	239848054	-0.7843	1.265	0.538	0.96	FLJ43879	45.61
cg21660130	chr1	16370243	-0.2116	0.3412	0.538	0.96	CLCNKB	93.88
cg09542690	chr3	44519182	-0.1273	0.2053	0.538	0.96	ZNF445	3.39
cg01367037	chr2	122092175	-0.3593	0.5794	0.538	0.96		79.38
cg09173500	chr8	67053592	-1.035	1.669	0.538	0.96	TRIM55	60.65
cg25803786	chr3	44774766	-0.1604	0.2586	0.538	0.96	ZNF501	94.79
cg15317815	chr3	8809306	1.076	1.735	0.538	0.96	OXTR	17.61
cg09575568	chr5	63986889	-1.199	1.934	0.538	0.96	FAM159B	5.29
cg00949386	chr22	46326026	-1.515	2.444	0.538	0.96	WNT7B	70
cg21561363	chr6	90869930	-0.732	1.18	0.538	0.96	BACH2	74.62
cg15516998	chr20	45619045	-1.004	1.619	0.538	0.96	EYA2	55.3
cg20224984	chr20	39316111	-0.6119	0.9868	0.538	0.96	MAFB	12.24
cg25471710	chr4	68459436	-1.057	1.704	0.538	0.96	STAP1	34.76
cg09439788	chr16	28885302	0.3145	0.5072	0.538	0.96	SH2B1	90.45
cg00933696	chr16	11327141	0.6215	1.002	0.538	0.96		80.2
cg13856126	chr9	129870763	-0.5485	0.8847	0.538	0.96	RALGPS1	77.07
cg04504095	chr6	1610688	-0.1599	0.2578	0.538	0.96	FOXC1	2.91
cg24810717	chr1	169764438	0.8293	1.337	0.538	0.96	METTL18	4.3
cg18127957	chr10	128072709	-1.008	1.626	0.538	0.96	ADAM12	62.83
cg17714807	chr7	157809360	-1.947	3.14	0.538	0.96	PTPRN2	74.55
cg27347265	chr5	158526108	0.09381	0.1513	0.538	0.96	EBF1	2.71
cg15737708	chr20	32454008	-0.4528	0.7302	0.538	0.96		88.01
cg11585805	chr1	47973566	-0.8928	1.44	0.538	0.96		26.17
cg22061769	chr8	17942896	-0.8618	1.39	0.538	0.96	ASAH1	21.64
cg14638315	chr21	27546072	0.3036	0.4896	0.538	0.96		92.22
cg13810042	chr3	32726322	-0.1358	0.219	0.538	0.96	CNOT10	3.53
cg15199987	chr6	85821320	-1.18	1.904	0.538	0.96		70.17
cg15200915	chr18	77675229	-0.1894	0.3055	0.538	0.96	PQLC1	97.18
cg02611479	chr7	3603392	1.533	2.472	0.538	0.96	SDK1	65.81
cg05133205	chr6	32121249	0.1219	0.1966	0.538	0.96	PPT2	2.48
cg05790248	chr7	24917499	0.6214	1.002	0.538	0.96	OSBPL3	71.09
cg04660698	chr16	29828145	0.2857	0.4607	0.538	0.96	C16orf53	6.18
cg01558746	chr7	5427730	-0.3852	0.6212	0.538	0.96	TNRC18	85.54
cg10592926	chr6	157876961	-0.5781	0.9324	0.538	0.96	ZDHHC14	83.78
cg24142894	chr15	97322434	-0.6914	1.115	0.538	0.96		56.78
cg01699235	chr10	97871420	1.209	1.951	0.538	0.96		28.45
cg05268311	chr16	6622524	0.8944	1.443	0.538	0.96	RBFOX1	86.03
cg15846562	chrX	3560397	0.6281	1.013	0.538	0.96	PRKX	71.66
cg22662196	chrX	133926729	-0.7203	1.162	0.538	0.96	FAM122B	83.52
cg01430633	chr9	138987312	0.1635	0.2637	0.538	0.96	NACC2	2.76
cg26833175	chr17	17759791	-0.5007	0.8076	0.538	0.96	TOM1L2	85.07
cg03638665	chr6	151773198	0.2886	0.4655	0.538	0.96	RMND1	7.24
cg21862099	chr20	60692839	-1.718	2.771	0.538	0.96		12.21
cg00706867	chr15	69831206	-0.383	0.6178	0.538	0.96		24.3
cg14202087	chr7	1248936	1.46	2.355	0.538	0.96		57.06
cg18124488	chr17	33679797	1.134	1.829	0.538	0.96	SLFN11	28.93
cg26172108	chr7	25220162	-0.16	0.258	0.538	0.96	C7orf31	3.34
cg14924473	chr15	73667786	-0.4566	0.7365	0.538	0.96		21.2
cg09340693	chr9	112890072	-0.8764	1.414	0.538	0.96	AKAP2	28.25
cg09243359	chr2	82917869	2.054	3.313	0.538	0.96		70.84
cg16953142	chr5	139597203	-0.2418	0.39	0.538	0.96	CYSTM1	93.93
cg07416733	chr11	66834385	-0.6372	1.028	0.538	0.96	RHOD	77.17
cg25432317	chr6	135239889	-0.9184	1.481	0.538	0.96	ALDH8A1	32.92
cg11189349	chr13	97765891	0.5926	0.9559	0.538	0.96		82.75
cg14638948	chr10	113111901	-1.062	1.713	0.538	0.96		57.81
cg17201966	chr2	85638867	-1.106	1.784	0.538	0.96	CAPG	86.45
cg02550023	chr6	43153408	-0.5588	0.9013	0.538	0.96	CUL9	37.66
cg14886450	chr20	46495168	-1.598	2.578	0.538	0.96		61.59
cg16804461	chr5	17396504	0.8884	1.433	0.538	0.96		76.71
cg07776966	chr4	27269543	-2.024	3.265	0.538	0.96	LOC101929199	50.97
cg04488459	chr17	4413577	-0.4634	0.7474	0.538	0.96	SPNS2	88.69
cg16118028	chr19	6066473	-1.436	2.316	0.538	0.96	RFX2	50.76
cg14524775	chr1	155920832	-0.08006	0.1291	0.538	0.96	ARHGEF2	98.57
cg20647137	chr7	137761289	-1.033	1.666	0.538	0.96	AKR1D1	90.07
cg24556788	chr7	70630891	-1.554	2.507	0.538	0.96	WBSCR17	29.92
cg04690482	chr6	54711388	-0.1515	0.2444	0.538	0.96	FAM83B	2.54
cg15997319	chr12	123778445	-0.3681	0.5938	0.538	0.96	SBNO1	92.11
cg26591679	chr11	1980392	-0.5516	0.8897	0.538	0.96		77.81
cg07494294	chr6	1064198	-1.017	1.641	0.538	0.96	LOC285768	37.03
cg26445999	chr11	57308888	-0.8966	1.446	0.538	0.96	SMTNL1	62.43
cg22180298	chr6	163731903	-0.954	1.539	0.538	0.96	PACRG	49.75
cg15248809	chr16	13338700	-1.555	2.509	0.538	0.96		83.25
cg24895291	chr4	74129210	-0.2326	0.3752	0.538	0.96		93.83
cg07027513	chr18	29265840	-0.7901	1.274	0.538	0.96	B4GALT6	42.21
cg23468002	chr5	158532401	1.187	1.914	0.538	0.96		38.5
cg16824377	chr3	195164118	0.1367	0.2206	0.538	0.96	ACAP2	2.41
cg23379751	chr12	131438540	0.3583	0.578	0.538	0.96	GPR133	8.53
cg03548190	chr13	52733817	0.167	0.2693	0.538	0.96	NEK3	3.7
cg26206973	chr15	101544890	0.2795	0.4508	0.538	0.96	LRRK1	92.36
cg09100654	chr1	179555662	-2.758	4.449	0.538	0.96		34.74
ch.6.144195587R	chr6	144153894	0.233	0.3758	0.538	0.96		5.3
cg25124440	chr21	44942648	0.4882	0.7876	0.538	0.96		83.53
cg13511936	chr9	134712044	-0.6204	1.001	0.538	0.96		44.03
cg01334597	chr4	4923774	-1.636	2.638	0.538	0.96	LOC101928306	60.38
cg06633081	chr14	55120781	-0.6558	1.058	0.538	0.96	SAMD4A	58
cg26542567	chr8	142986670	1.32	2.129	0.538	0.96		65.26
cg10987788	chr11	34535377	-0.581	0.9372	0.538	0.96	ELF5	41.95
cg11537707	chr1	173836888	-0.1252	0.2019	0.538	0.96	GAS5	3.22
cg16948781	chr15	44292563	1.163	1.877	0.538	0.96	FRMD5	70.16
cg03090734	chr10	44525757	0.8966	1.446	0.538	0.96		35.41
cg17069705	chr6	86271138	0.2444	0.3942	0.538	0.96	SNX14	92.21
cg24785553	chr2	29527810	-0.6175	0.9961	0.538	0.96	ALK	27.11
cg12203636	chr12	100967508	0.1048	0.169	0.538	0.96	GAS2L3	1.79
cg12871967	chr12	3688664	-0.8225	1.327	0.538	0.96	PRMT8	52.2
cg10865873	chr21	40388825	0.7744	1.249	0.538	0.96		74.43
cg23065786	chr12	48739205	0.3506	0.5656	0.538	0.96	ZNF641	90.86
cg25198847	chr4	113192515	-0.5752	0.9279	0.538	0.96		33.15
cg05338025	chr15	75338762	-0.69	1.113	0.538	0.96	PPCDC	65.18
cg08073874	chr12	5405444	-0.4038	0.6513	0.538	0.96		88.13
cg15730555	chr5	77286747	-0.148	0.2388	0.538	0.96		95.21
cg00489467	chr15	52455457	-0.2662	0.4294	0.538	0.96	GNB5	92.47
cg18065623	chr4	83417981	-0.5332	0.8601	0.538	0.96	TMEM150C	88.4
cg04486528	chr7	147727995	-0.9336	1.506	0.538	0.96	MIR548F3	63.81
cg01782969	chr8	129973161	1.256	2.027	0.538	0.96		77.18
cg12239342	chr11	122073946	0.679	1.095	0.538	0.96	LOC399959	20.99
cg08969148	chr19	50279072	-0.47	0.7582	0.538	0.96	AP2A1	32.85
cg25099490	chr14	23583133	-0.4356	0.7028	0.538	0.96		85.26
cg13737493	chr9	92216472	-0.3584	0.5782	0.538	0.96		92.85
cg02465374	chr6	166401700	0.2701	0.4357	0.538	0.96	LOC441177	1.57
cg01089519	chr11	46686440	-0.6161	0.9939	0.538	0.96	ATG13	74.86
cg25075738	chr22	28159663	-0.6954	1.122	0.538	0.96	MN1	27.25
cg21999940	chr7	44799435	0.3127	0.5044	0.538	0.96	ZMIZ2	93.01
cg00776558	chr15	65715354	0.119	0.192	0.538	0.96	IGDCC4	3.75
cg10505718	chr5	121394689	0.3156	0.5091	0.538	0.96		92.06
cg24191189	chr13	52139540	0.2618	0.4223	0.538	0.96		94.18
cg14091961	chr10	33252290	-0.6194	0.9992	0.538	0.96		11.37
cg00609367	chr10	84983391	1.556	2.51	0.538	0.96		25.09
cg11465019	chrX	71689605	-0.6186	0.998	0.538	0.96	HDAC8	86.67
cg24672833	chr17	46659318	0.1448	0.2336	0.538	0.96		1.91
cg03051598	chr2	29148591	-0.1911	0.3083	0.538	0.96	SNORD53	92.99
cg12558028	chr3	171147602	-0.6308	1.018	0.538	0.96	TNIK	39.58
cg16981421	chr22	50529071	1.882	3.037	0.538	0.96	MOV10L1	80.99
cg00299070	chr1	237946534	-1.47	2.371	0.538	0.96	RYR2	64.97
cg25463688	chr1	235254025	0.5238	0.845	0.538	0.96		87.34
cg04165759	chr1	150448943	-0.5842	0.9425	0.538	0.96	RPRD2	82.82
cg08230695	chr19	47220755	0.1013	0.1635	0.538	0.96	PRKD2	2.07
cg24122751	chr19	45316682	0.244	0.3937	0.538	0.96	BCAM	94.42
cg08504290	chr1	54154529	-0.9813	1.583	0.538	0.96	GLIS1	68.14
cg24125889	chr12	68726038	0.09383	0.1514	0.538	0.96	MDM1	2.28
cg08831522	chr15	26026414	-0.9835	1.587	0.538	0.96	ATP10A	78.68
cg00281149	chr17	70082739	-1.158	1.869	0.538	0.96	SOX9-AS1	48.86
cg19521068	chr5	74063484	0.4326	0.698	0.538	0.96	GFM2	3.26
cg00765852	chr6	11745094	-0.8237	1.329	0.538	0.96	ADTRP	68.91
cg09129132	chr8	42136078	-0.2251	0.3632	0.538	0.96	IKBKB	94.12
cg13527921	chr9	100819928	-0.9254	1.493	0.538	0.96	NANS	37.57
ch.1.839062R	chr1	25282539	0.5799	0.9356	0.538	0.96	RUNX3	31.1
cg22995692	chr5	141263164	-1.477	2.383	0.538	0.96		13.46
cg08189070	chr6	12017272	-0.2393	0.3861	0.538	0.96	HIVEP1	93.72
cg08029996	chr6	153451869	-0.07776	0.1254	0.538	0.96	RGS17	2.31
cg23967863	chr13	76104504	-0.277	0.4469	0.538	0.96	COMMD6	93.93
cg10878966	chr21	47813443	0.2454	0.3959	0.538	0.96	PCNT	95.71
cg17951878	chr6	7698374	1.315	2.121	0.538	0.96		51.81
cg11117908	chr4	92008475	0.2344	0.3781	0.538	0.96	FAM190A	92.99
cg01726805	chr5	75972882	0.2998	0.4837	0.538	0.96	IQGAP2	93.58
cg07742651	chr2	211188063	-0.906	1.462	0.538	0.96	LANCL1-AS1	77.58
cg18522395	chr19	12215928	-0.2088	0.3369	0.538	0.96	ZNF788	93.1
cg02365739	chr1	225662675	-0.2732	0.4407	0.538	0.96		4.12
cg20944510	chr17	15634721	-0.395	0.6373	0.538	0.96	TBC1D26	91.12
cg08765080	chr17	77472647	-0.8272	1.335	0.538	0.96	RBFOX3	35.49
cg18683499	chr9	21584940	-0.5996	0.9673	0.538	0.96		76.94
cg23310774	chr16	69128298	-0.9393	1.515	0.538	0.96		74.02
cg26361671	chr1	118066288	-0.2155	0.3477	0.538	0.96	MAN1A2	92.7
cg16306043	chr5	83681955	-0.1944	0.3136	0.538	0.96	EDIL3	93.69
cg00318477	chr10	134885550	-0.7406	1.195	0.538	0.96		45.21
cg22134823	chr13	101927875	-0.8441	1.362	0.538	0.96	NALCN	78.84
cg13334492	chr16	30583316	0.1746	0.2817	0.538	0.96	ZNF688	3.39
cg05733340	chr1	163175739	0.3439	0.5549	0.538	0.96	LOC101928404	91.6
cg07995847	chr11	2436640	0.8676	1.4	0.538	0.96	TRPM5	66.34
cg01504142	chr2	38044424	-0.1677	0.2705	0.538	0.96		94.44
cg14384093	chr9	111878565	0.7465	1.204	0.538	0.96	C9orf5	84.3
cg26602759	chr8	42015331	-0.6535	1.054	0.538	0.96	AP3M2	76.73
cg23765003	chr17	53499213	0.07469	0.1205	0.538	0.96	MMD	1.51
cg08925998	chr6	99600548	-0.2172	0.3505	0.538	0.96		93.65
cg18894219	chr18	54243309	2.631	4.245	0.538	0.96		50.64
cg26702382	chr3	195842560	-0.3556	0.5737	0.538	0.96		90.02
cg21674927	chr2	102644247	-0.7151	1.154	0.538	0.96	IL1R2	71.45
cg14367344	chr1	146644336	-0.1359	0.2192	0.538	0.96	PRKAB2	2.69
cg06867863	chr2	66159330	-0.6866	1.108	0.538	0.96		21.47
cg15408180	chrX	41207467	-0.4004	0.6461	0.538	0.96	DDX3X	91.98
cg12310381	chr1	18506868	-1.389	2.241	0.538	0.96	IGSF21	77.42
cg00022054	chr1	48177261	-0.6984	1.127	0.538	0.96		20.04
cg01843418	chr17	17793208	-0.4211	0.6794	0.538	0.96	TOM1L2	86.7
cg07819065	chr17	56605439	-0.7304	1.179	0.538	0.96	SEPT4	69.77
cg24906202	chr15	73345212	-0.4104	0.6622	0.538	0.96	NEO1	6.86
cg03721195	chr5	137610448	-0.333	0.5373	0.538	0.96	GFRA3	10.51
cg26318532	chr1	22754998	-0.7259	1.171	0.538	0.96		73.01
cg05716142	chr3	71276553	-0.7994	1.29	0.538	0.96	FOXP1	75.62
cg02717470	chr2	241559792	-1.2	1.936	0.538	0.96		50.63
cg13158903	chr2	16926774	-0.5649	0.9115	0.538	0.96		85.34
cg08209849	chr1	64117325	-0.3328	0.537	0.538	0.96	PGM1	92.51
cg22872766	chr17	32684689	-0.6762	1.091	0.538	0.96	CCL13	31.17
cg24030920	chr8	91637884	-0.2953	0.4765	0.538	0.96	TMEM64	93.05
cg08263226	chr1	23881409	-0.1466	0.2365	0.538	0.96		2.99
cg26045483	chr14	98671902	1.78	2.872	0.538	0.96		64.2
cg18675902	chr3	52329510	0.3106	0.5011	0.538	0.96	MIR135A1	91.71
cg19019614	chr14	94485099	-0.4848	0.7822	0.538	0.96		24.65
cg08927541	chr14	76122938	-0.7012	1.132	0.538	0.96	C14orf1	78.99
cg08123470	chr4	124312197	-0.4163	0.6717	0.538	0.96		11.5
cg15017132	chr14	59100177	-0.195	0.3146	0.538	0.96	DACT1	92.83
cg03674282	chr2	106048792	-0.4471	0.7214	0.538	0.96	FHL2	87.12
cg16446736	chr20	62463862	-0.6758	1.091	0.538	0.96		24.86
cg20273576	chr17	79108139	-2.136	3.447	0.538	0.96	AATK	70.2
cg23425242	chr5	126770812	0.5858	0.9452	0.538	0.96	MEGF10	82.28
cg00986762	chr1	36107072	-0.2889	0.4661	0.538	0.96	PSMB2	5
cg27381549	chr22	24824483	-0.3744	0.6041	0.538	0.96	ADORA2A	90.91
cg14651739	chr22	39101493	-0.1426	0.23	0.538	0.96	GTPBP1	2.4
cg22555181	chr3	129276614	-0.4852	0.783	0.538	0.96	PLXND1	88.01
cg04880285	chr3	170712667	-0.3685	0.5947	0.538	0.96		90.87
cg18026055	chr6	32729596	-2.75	4.437	0.538	0.96	HLA-DQB2	36.46
cg14014571	chr11	69351282	-0.8515	1.374	0.538	0.96		80.19
cg05823917	chr8	22422274	-0.9334	1.506	0.538	0.96	SORBS3	64.02
cg20867204	chr1	169928342	-0.8339	1.346	0.538	0.96	KIFAP3	80.82
cg05020604	chr19	37096329	0.09128	0.1473	0.538	0.96	ZNF529	2.21
cg01837777	chr17	38136779	-0.1552	0.2504	0.538	0.96	PSMD3	3
cg09364980	chr19	29455913	1.787	2.883	0.538	0.96	LOC148145	46.95
cg07414199	chr6	169540032	-1.849	2.984	0.538	0.96		62.49
cg09221576	chr20	12225421	-0.624	1.007	0.538	0.96		38.18
cg17138151	chr12	118792161	-0.189	0.3049	0.538	0.96	TAOK3	94
cg10319664	chr1	36950255	-0.6018	0.971	0.538	0.96	CSF3R	78.27
cg22777520	chr6	31741165	-0.5394	0.8704	0.538	0.96	C6orf27	61.01
cg22123504	chr17	17897313	-0.2113	0.3409	0.538	0.96	LRRC48	92.93
cg24525286	chr1	4768404	0.818	1.32	0.538	0.96	AJAP1	84.62
cg26162150	chr13	108867244	-0.3985	0.643	0.538	0.96	LIG4	8.22
cg00538642	chr19	2096903	0.0837	0.1351	0.538	0.96	C19orf36	2.11
cg06020292	chr19	6502491	0.09464	0.1527	0.538	0.96	TUBB4A	2.67
cg03764701	chr12	30668446	-0.8993	1.451	0.538	0.96		70.7
cg05201294	chr9	33255251	-0.7445	1.201	0.538	0.96	BAG1	66.56
cg01923531	chrX	24378718	0.7878	1.271	0.538	0.96		88
cg09922579	chr20	59937911	0.6339	1.023	0.538	0.96	CDH4	24.16
cg06986537	chr13	95265819	-0.8335	1.345	0.538	0.96	GPR180	79.04
cg19417107	chr12	58211237	-0.5862	0.946	0.538	0.96	AVIL	80.51
cg15935541	chr16	56320891	-0.7384	1.192	0.538	0.96	GNAO1	78.41
cg12662530	chr10	64564276	0.1899	0.3064	0.538	0.96	ADO	5.44
cg24303768	chr6	36905801	-0.2307	0.3724	0.538	0.96		92.82
cg26856083	chr16	56815272	-0.1944	0.3137	0.538	0.96	NUP93	94.2
cg08252855	chr14	24550926	0.08337	0.1345	0.538	0.96	NRL	1.8
cg08550194	chr10	88047959	-1.02	1.646	0.538	0.96	GRID1	56.4
cg23564028	chr16	65156145	-2.136	3.447	0.538	0.96	CDH11	23.14
cg00233464	chr1	12213275	-0.6766	1.092	0.538	0.96		45.43
cg22209370	chr1	165667917	0.0749	0.1209	0.538	0.96	LOC440700	1.69
cg14438279	chr5	142806343	-0.2997	0.4837	0.538	0.96	NR3C1	91.63
cg16161979	chr12	65153229	0.09417	0.152	0.538	0.96	GNS	2.26
cg02083433	chr12	104517876	-0.236	0.3809	0.538	0.96	MIR7641-2	95.06
cg25583174	chr4	123748386	0.7753	1.251	0.538	0.96	FGF2	15.54
cg19947061	chr3	111697672	-0.2556	0.4125	0.538	0.96	ABHD10	5.47
cg18601096	chr11	85492878	-0.404	0.6519	0.538	0.96	SYTL2	86.74
cg01644481	chr6	106809170	0.25	0.4035	0.538	0.96		4.89
cg24794490	chr7	67101502	-2.389	3.856	0.538	0.96		44.35
cg06134856	chr16	14182793	0.4231	0.6829	0.538	0.96	MKL2	86.6
cg07316894	chr4	56160544	-0.7238	1.168	0.538	0.96		56.92
cg13970341	chr9	139923093	-0.2126	0.3431	0.538	0.96	ABCA2	5.59
cg13654873	chr14	31974893	-0.4457	0.7193	0.538	0.96		10.96
cg07364638	chr15	90808673	-0.148	0.2389	0.538	0.96	NGRN	2.55
cg22364705	chr21	16113919	-0.7575	1.222	0.538	0.96		80.68
cg15521256	chr8	19368743	0.7374	1.19	0.538	0.96	CSGALNACT1	31.55
cg02569554	chr3	197280980	-0.7612	1.228	0.538	0.96	BDH1	70.23
cg24003632	chr12	66563416	0.09642	0.1556	0.538	0.96	TMBIM4	2.6
cg15795984	chr20	4704964	-0.7104	1.146	0.538	0.96	PRND	34.41
cg17073393	chr19	38825649	-0.9054	1.461	0.538	0.96	CATSPERG	54.71
cg18405880	chr3	63978545	0.8035	1.297	0.538	0.96	ATXN7	91.43
cg03196440	chr20	62583946	-0.5447	0.8791	0.538	0.96	UCKL1AS	78.12
cg00474426	chr20	39939119	0.3152	0.5087	0.538	0.96		90.26
cg12487205	chr3	176930754	-0.7089	1.144	0.538	0.96		67.62
cg19971694	chr18	839494	0.1132	0.1827	0.538	0.96		2.62
cg01288797	chr22	24349824	0.929	1.499	0.538	0.96		81.62
cg02779644	chr1	59430673	0.4939	0.7972	0.538	0.96		19.7
cg06193775	chr1	155145882	0.09754	0.1574	0.538	0.96	TRIM46	2.29
cg04145160	chr1	167585938	-0.2049	0.3307	0.538	0.96		93.32
cg03474687	chr14	104179160	-0.7786	1.257	0.538	0.96	XRCC3	62.65
cg25654697	chr7	7680075	-0.2458	0.3967	0.538	0.96	RPA3	4.36
cg23551924	chr1	10490295	-0.06634	0.1071	0.538	0.96	APITD1-CORT	1.53
cg08707063	chr1	78444964	0.2329	0.376	0.538	0.96	FUBP1	4.52
cg07267502	chr3	179380677	-0.1575	0.2543	0.538	0.96	USP13	95.38
cg05620847	chr6	90695223	0.5117	0.8259	0.538	0.96	BACH2	22.06
cg14058383	chr6	28603099	-0.2092	0.3377	0.538	0.96		4.58
cg18443786	chr4	8067216	-1.435	2.316	0.538	0.96	ABLIM2	78.77
cg12792234	chr1	54802345	-0.4709	0.7601	0.538	0.96	SSBP3	85.34
cg26257145	chr17	78156161	-0.1281	0.2068	0.538	0.96	CARD14	97.66
cg10870348	chr1	151949692	-0.839	1.354	0.538	0.96		77.75
cg22500078	chr6	138104345	-0.1932	0.3119	0.538	0.96		94.65
cg18963693	chr12	49816500	-0.2401	0.3876	0.538	0.96	SPATS2	92.29
cg17911589	chr6	53794722	1.161	1.873	0.538	0.96	LOC101927189	78.62
cg11660815	chr20	61924423	-2.231	3.601	0.538	0.96	COL20A1	22.28
cg06079273	chr8	97247865	-0.05974	0.09642	0.538	0.96	UQCRB	1.13
cg10997335	chr10	47009028	-0.4845	0.782	0.538	0.96		84.53
cg19145630	chr15	56535354	-0.146	0.2357	0.538	0.96	RFX7	3.17
cg08217852	chr3	13606902	-0.7049	1.138	0.538	0.96	FBLN2	67.36
cg12372500	chr11	6941867	2.821	4.554	0.538	0.96	OR2D3	49.19
cg26987911	chr2	113522573	0.1239	0.1999	0.538	0.96	CKAP2L	3.71
cg02022339	chr1	17027073	-0.4882	0.788	0.538	0.96	ESPNP	21.38
cg07533617	chr11	117624926	-0.4844	0.7819	0.538	0.96	DSCAML1	90.37
cg20894569	chr8	90998214	1.1	1.775	0.538	0.96	NBN	88.82
cg03559454	chr19	49646157	0.8685	1.402	0.538	0.96	PPFIA3	12.42
cg08309311	chr7	99699557	0.08294	0.1339	0.538	0.96	MCM7	1.63
cg11933744	chr13	44633445	-0.1877	0.3029	0.538	0.96		94.64
cg21748691	chr7	75609803	-0.4441	0.7167	0.538	0.96	POR	91.28
cg18444122	chr7	137686596	0.0892	0.144	0.538	0.96	CREB3L2	2.35
cg24592831	chr16	3663072	-0.6317	1.02	0.538	0.96	SLX4	67.16
cg22076912	chr13	77098269	-0.9679	1.562	0.538	0.96		53.47
cg07223206	chr13	100583872	-2.365	3.818	0.538	0.96		44.26
ch.17.75722220R	chr17	78107625	-0.2568	0.4146	0.538	0.96		7.12
cg17389519	chr10	23480730	-1.498	2.419	0.538	0.96	PTF1A	41.88
cg15720500	chr12	95467821	-0.9637	1.556	0.538	0.96	NR2C1	53.29
cg21557445	chr12	70777528	-0.5243	0.8463	0.538	0.96	KCNMB4	34.79
cg04648814	chr13	28713767	0.3705	0.5981	0.538	0.96	PAN3	5.88
cg07992040	chr4	47915995	-0.238	0.3841	0.538	0.96	NFXL1	4.09
cg07756788	chr13	30532829	0.5211	0.8412	0.538	0.96		89.08
cg26938271	chr3	188573107	-0.3108	0.5017	0.538	0.96	LPP	93
cg15516226	chr5	180467519	-0.5159	0.8327	0.538	0.96	BTNL9	91.06
cg18249472	chr6	131931376	-0.1776	0.2867	0.538	0.96	MED23	94.91
cg02817230	chrX	99634269	-0.434	0.7006	0.538	0.96	PCDH19	8.56
cg24079152	chr20	19716508	-0.6731	1.086	0.538	0.96		74.38
cg01226417	chr14	78443517	0.9887	1.596	0.538	0.96		54.64
cg09603584	chr11	3443969	-0.4139	0.6681	0.538	0.96		9.46
cg04971375	chr5	134509846	-0.5017	0.8099	0.538	0.96	C5orf66	88.25
cg23885562	chr1	32670486	-0.718	1.159	0.538	0.96	IQCC	57.01
cg04523661	chr19	1302808	-0.7109	1.148	0.538	0.96		91.68
cg09722643	chr8	86375501	-0.5837	0.9423	0.538	0.96	CA2	10.62
cg01733133	chr6	159290283	-0.292	0.4714	0.538	0.96		15.16
cg24119646	chr5	124368059	-0.857	1.383	0.538	0.96		75.14
cg13419720	chr4	24561754	-0.3478	0.5615	0.538	0.96	DHX15	91.16
cg01914621	chr7	155260474	-2.323	3.751	0.538	0.96		39.73
cg14999518	chr22	30031813	-0.3074	0.4962	0.538	0.96	NF2	7.5
cg09796094	chr14	105350432	0.107	0.1727	0.538	0.96	KIAA0284	98.41
cg11135107	chr5	74062731	-0.05894	0.09514	0.538	0.96	GFM2	1
cg02436788	chr17	15245089	0.07608	0.1228	0.538	0.96	TEKT3	1.58
cg16201661	chr3	156763772	0.9353	1.51	0.538	0.96	LEKR1	22.7
cg02327044	chr1	25001674	-0.2019	0.326	0.538	0.96		95.02
cg21008776	chr16	23934961	-0.6601	1.066	0.538	0.96	PRKCB	23.75
cg16925066	chr3	14438473	-0.4108	0.6631	0.538	0.96		89.51
cg05345160	chr6	144555498	-0.7837	1.265	0.538	0.96		74.74
cg09163767	chr20	32125571	0.5392	0.8705	0.538	0.96	CBFA2T2	82.11
cg26884428	chr19	53252005	-0.6765	1.092	0.538	0.96		81.44
cg22312275	chr3	175931305	-1.725	2.785	0.538	0.96		74.59
cg27059354	chr14	100346529	0.6982	1.127	0.538	0.96	EML1	85.11
cg24815507	chr7	157198482	-0.9704	1.567	0.538	0.96	DNAJB6	73.41
cg22449811	chr15	96382748	-0.7712	1.245	0.538	0.96		75.42
cg15926677	chr11	118496178	-0.3691	0.5958	0.538	0.96	PHLDB1	90.84
cg21846949	chr2	33500889	-0.2361	0.3812	0.538	0.96	LTBP1	93.38
cg19279432	chr11	75110505	-0.07685	0.1241	0.538	0.96	SNORD15A	1.57
cg10880928	chr9	139715701	-1.13	1.825	0.538	0.96	C9orf86	78.28
cg04511525	chrX	151154085	-0.5339	0.8619	0.538	0.96		85.23
cg03771385	chr2	43454876	0.4136	0.6677	0.538	0.96	ZFP36L2	6.88
cg20129298	chr4	85215619	0.8267	1.335	0.538	0.96	LOC101928978	72.12
cg13967364	chr13	36886585	0.2199	0.3551	0.538	0.96	SPG20	94
cg24704593	chr7	20257178	-0.9076	1.465	0.538	0.96	MACC1	51.86
cg01394461	chr1	887576	-0.5046	0.8145	0.538	0.96	NOC2L	81.47
cg11441952	chr1	87199496	-0.8631	1.393	0.538	0.96	SH3GLB1	64.08
cg05050872	chr11	101785345	0.2613	0.4219	0.538	0.96	ANGPTL5	3.7
cg27557790	chr2	220028196	-0.3258	0.526	0.538	0.96	SLC23A3	92.08
cg11179513	chr3	125314524	0.07625	0.1231	0.538	0.96	OSBPL11	1.63
cg12401498	chr13	113343878	-0.1198	0.1933	0.538	0.96	ATP11A	2.98
cg04630810	chr9	4662735	-0.1492	0.2409	0.538	0.96	C9orf68	3.43
cg06061042	chr12	28390353	0.7653	1.235	0.538	0.96		83.68
cg02066235	chr3	194875849	-1.744	2.816	0.538	0.96	XXYLT1	50.57
cg23489195	chr5	132184157	1.249	2.017	0.538	0.96		76.11
cg03026406	chr13	38789658	-0.235	0.3795	0.538	0.96		93.03
cg08369549	chr12	9801016	0.1767	0.2852	0.538	0.96	LOC374443	2.96
cg24459113	chr2	201626708	-0.2629	0.4245	0.538	0.96	AOX2P	92.71
cg11005360	chr7	127885181	-0.311	0.5021	0.538	0.96	LEP	93.34
cg07002423	chr3	85008828	-1.45	2.34	0.538	0.96	CADM2	35.85
cg06602155	chr7	138927149	-0.6688	1.08	0.538	0.96	UBN2	80.34
cg23588849	chr16	53726025	-0.3854	0.6222	0.538	0.96	RPGRIP1L	93.16
cg23273257	chr5	142658828	-0.1386	0.2238	0.538	0.96	NR3C1	95.82
cg09658645	chr17	77704767	-0.5392	0.8705	0.538	0.96	ENPP7	77.79
cg25272065	chr1	77334678	1.414	2.283	0.538	0.96	ST6GALNAC5	29.98
cg12081359	chr1	25069665	-0.6074	0.9806	0.538	0.96		70.86
cg14892286	chr14	23044096	-0.3245	0.5239	0.538	0.96	DAD1	89.87
cg22987995	chr2	220773402	0.5273	0.8514	0.538	0.96		81.73
cg05008247	chr10	92645272	-0.2998	0.4841	0.538	0.96	RPP30	92.07
cg09652807	chr17	2652918	0.1595	0.2576	0.538	0.96	MIR1253	3.21
cg14011119	chr5	179469646	0.7602	1.227	0.538	0.96	RNF130	79.64
cg13426610	chr3	194917439	-0.5661	0.9139	0.538	0.96	XXYLT1	71.97
cg26432044	chr8	37593919	0.08728	0.1409	0.538	0.96	ERLIN2	2.2
cg04413397	chr1	10003059	-0.1167	0.1884	0.538	0.96	NMNAT1	2.54
cg08506282	chr11	453143	0.3609	0.5827	0.538	0.96	PTDSS2	92.43
cg02988984	chr1	180579844	-0.3533	0.5705	0.538	0.96		18.87
cg09308803	chr4	100871536	-0.1535	0.2478	0.538	0.96	LOC256880	3.68
cg24269846	chr12	57146087	-0.1599	0.2581	0.538	0.96	PRIM1	3.14
cg20090464	chr16	57570666	0.07589	0.1225	0.538	0.96	CCDC102A	1.56
cg25226141	chr8	103279829	0.9583	1.547	0.538	0.96	UBR5	77.54
cg07894916	chr9	129353548	-0.3206	0.5176	0.538	0.96		9.71
cg21100734	chr2	208634189	-0.3919	0.6328	0.538	0.96	FZD5	6.91
cg01401821	chr3	10808107	0.8261	1.334	0.538	0.96		30.94
cg06444800	chr11	66178493	-0.6575	1.062	0.538	0.96		30.3
cg01384099	chr5	85822677	-1.863	3.008	0.538	0.96		44.8
cg24397318	chr19	17420802	-0.1981	0.3198	0.538	0.96	DDA1	3.28
cg18128495	chr5	176728620	-0.7808	1.261	0.538	0.96	RAB24	44.34
cg26891247	chr1	9337158	-0.2403	0.3879	0.538	0.96		94.19
cg08056728	chr17	76795811	-0.3347	0.5403	0.538	0.96	USP36	91.1
cg10929024	chr22	38713608	-0.8119	1.311	0.538	0.96	CSNK1E	25.67
cg24980481	chrX	21968128	-0.6697	1.081	0.538	0.96	SMS	46.99
cg21880413	chr15	98065217	-1.073	1.733	0.538	0.96	LOC101927286	52.58
cg05208423	chr11	13689596	-0.2463	0.3976	0.538	0.96	FAR1	5.6
cg11779395	chr4	142155291	0.2708	0.4373	0.538	0.96	ZNF330	93.04
cg14113010	chr5	180671389	-0.1085	0.1752	0.538	0.96	GNB2L1	2.94
cg12866769	chr15	67041828	-0.2465	0.3981	0.538	0.96	SMAD6	94.61
cg25064029	chr4	113362371	0.3151	0.5087	0.538	0.96	ALPK1	91.54
cg05210501	chr7	27219344	-1.1	1.776	0.538	0.96	HOXA10	48.1
cg01511480	chr12	6471251	-0.5477	0.8844	0.538	0.96	SCNN1A	71.89
cg15708086	chr20	22228922	-0.1532	0.2473	0.538	0.96		3.31
cg07441152	chr8	144814911	-0.8058	1.301	0.538	0.96	FAM83H	70.33
cg27102469	chr12	125600732	-0.4483	0.7239	0.538	0.96	AACS	88.88
cg06649471	chr1	243597200	0.5375	0.8679	0.538	0.96	SDCCAG8	94.41
cg04809596	chr2	40078792	0.5743	0.9273	0.538	0.96		9.39
cg20757348	chr2	109403120	0.1805	0.2914	0.538	0.96	CCDC138	2.3
cg12175143	chr13	51486384	-0.2855	0.4609	0.538	0.96	RNASEH2B	6.18
cg04992127	chr5	2751854	-0.06448	0.1041	0.538	0.96	IRX2	1.32
cg05397886	chr7	139992453	0.2328	0.3758	0.538	0.96		96.65
cg16267112	chr13	20458820	-1.076	1.737	0.538	0.96		77.36
cg20215152	chr12	101045766	-0.7508	1.212	0.538	0.96		82.79
cg24865623	chr19	48232988	-0.4956	0.8002	0.538	0.96	EHD2	11.28
cg25973315	chr1	88793152	-0.6304	1.018	0.538	0.96		82.22
cg18206914	chr22	50963825	0.2469	0.3987	0.538	0.96	SCO2	5.52
cg12969595	chr17	31254878	-1.131	1.826	0.538	0.96	TMEM98	10.43
cg15798462	chr13	28929866	-0.8304	1.341	0.538	0.96	FLT1	70.93
cg10144425	chr11	111914127	-0.4716	0.7615	0.538	0.96	DLAT	87.95
cg22067891	chr5	95998008	0.08711	0.1407	0.538	0.96	CAST	1.93
cg15017007	chr7	132984180	-0.1883	0.3041	0.538	0.96	EXOC4	93.65
cg15574291	chr7	25590861	-0.863	1.393	0.538	0.96		35.84
cg21158502	chr5	74348187	0.7718	1.246	0.538	0.96		7.41
cg05159279	chr2	242688049	-0.2384	0.385	0.538	0.96	D2HGDH	94.61
cg02830467	chr6	153018721	-0.9813	1.585	0.538	0.96	MYCT1	76.93
cg14222574	chr13	27894470	0.6821	1.101	0.538	0.96		30.79
cg02246645	chr12	103352235	-0.1845	0.2979	0.538	0.96	ASCL1	4.12
cg12585693	chr16	23481365	-0.4249	0.6861	0.538	0.96	GGA2	37.14
cg08173235	chr18	61253759	-0.835	1.348	0.538	0.96	SERPINB13	56.36
cg15284794	chr10	75790298	0.6852	1.106	0.538	0.96	VCL	84.43
cg02253134	chr5	88141393	0.9886	1.596	0.538	0.96	MEF2C	83.12
cg11182322	chr6	122048049	-0.3891	0.6283	0.538	0.96		87.72
cg10205976	chr8	128845451	0.4857	0.7843	0.538	0.96		26.88
cg13815686	chr19	23578686	-0.3056	0.4935	0.538	0.96	ZNF91	90.54
cg10721440	chrX	108976619	0.9053	1.462	0.538	0.96	ACSL4	7.27
cg19163266	chr10	72576301	-0.2095	0.3383	0.538	0.96	SGPL1	3.74
cg16423555	chr1	182573624	0.1052	0.1698	0.538	0.96	RGS16	2.67
cg25300420	chr5	111539314	0.3138	0.5066	0.538	0.96	EPB41L4A	91.94
cg07405674	chr1	178694304	0.07955	0.1285	0.538	0.96	RALGPS2	1.81
cg04128669	chr2	192067025	-0.4865	0.7856	0.538	0.96		16.63
cg02409964	chr5	114907489	-0.4879	0.7879	0.538	0.96		88.18
cg00764741	chr2	188362036	-0.2529	0.4083	0.538	0.96	TFPI	91.43
cg13444842	chr1	152974279	-1.819	2.937	0.538	0.96	SPRR3	56.88
cg13262212	chr2	242666066	-0.8234	1.33	0.538	0.96	ING5	80.02
cg04822973	chr14	68086311	0.07802	0.126	0.538	0.96	ARG2	1.53
cg11486704	chr3	71690937	-0.4435	0.7161	0.538	0.96		89.65
cg04349793	chr1	55780435	-0.6671	1.077	0.538	0.96		78.9
cg24287856	chr1	159826353	-0.6469	1.045	0.538	0.96	VSIG8	79.86
cg17749645	chr17	17246138	-0.7329	1.184	0.538	0.96	NT5M	41.38
cg23286646	chr21	38120350	0.1059	0.171	0.538	0.96	SIM2	2.1
cg14865406	chr7	148947363	0.2562	0.4138	0.538	0.96	ZNF212	94.55
cg11547924	chr12	56680698	-0.2632	0.4251	0.538	0.96	CS	92.42
cg22179806	chr1	59388038	-0.651	1.051	0.538	0.96		54.55
cg16800165	chr14	85996364	-1.318	2.128	0.538	0.96	FLRT2	39.38
cg13223209	chr10	16986391	-0.9284	1.499	0.538	0.96	CUBN	22.21
cg05580240	chr14	64562155	0.2311	0.3732	0.538	0.96	MIR548H1	92.25
cg13946487	chr1	109107168	-0.1718	0.2774	0.538	0.96	FAM102B	95.44
cg20654317	chr20	30947335	-0.2293	0.3703	0.538	0.96	ASXL1	4.62
cg09714181	chr5	126853350	0.06641	0.1072	0.538	0.96	PRRC1	1.19
cg27327983	chr22	42017312	0.08689	0.1403	0.538	0.96	XRCC6	2.02
cg02904606	chr19	15090744	0.1893	0.3056	0.538	0.96	SLC1A6	3.31
cg26211455	chr10	32667719	-0.1906	0.3079	0.538	0.96		3.16
cg05636047	chr4	188156675	1.051	1.697	0.538	0.96		68
cg04399475	chr7	26930896	0.7728	1.248	0.538	0.96		82.42
cg23699916	chr12	49319263	-2.192	3.539	0.538	0.96	FKBP11	7.81
cg05607425	chr13	114013974	-0.4003	0.6465	0.538	0.96	GRTP1-AS1	91.86
cg00056003	chr4	48385010	0.2681	0.433	0.538	0.96	SLAIN2	93.61
cg09714356	chr17	2090264	-0.2255	0.3642	0.538	0.96	SMG6	95.37
cg21504925	chr4	16619240	-1.567	2.531	0.538	0.96	LDB2	44.02
cg22332233	chrX	48897515	0.9149	1.477	0.538	0.96	TFE3	13.71
cg24985071	chr1	185126361	0.08855	0.143	0.538	0.96	SWT1	2.26
cg18270629	chr11	31831974	0.06455	0.1042	0.538	0.96	PAX6	1.19
cg06447570	chr5	1483582	-0.302	0.4878	0.538	0.96	LPCAT1	90.18
cg00155882	chr8	141110747	-0.7798	1.259	0.538	0.96	TRAPPC9	53.35
cg07892964	chr12	18434272	2.864	4.626	0.538	0.96	PIK3C2G	81.5
cg03870264	chr12	76318441	0.8766	1.416	0.538	0.96		88.23
cg01349792	chr16	57661517	-0.4737	0.765	0.538	0.96	ADGRG1	22.36
cg18202003	chr8	21967328	-0.2416	0.3901	0.538	0.96	NUDT18	4.09
cg14635187	chr5	43602595	-0.4014	0.6483	0.538	0.96	NNT	8.16
cg12034488	chr19	3831806	-1.082	1.747	0.538	0.96	ZFR2	52.67
cg05425464	chr6	31854545	-0.183	0.2956	0.538	0.96	EHMT2	95.68
cg02075586	chr5	32653477	-1.3	2.1	0.538	0.96		61.57
cg17771854	chr1	44412679	0.07593	0.1226	0.538	0.96	IPO13	1.67
cg22498099	chr15	78857571	-0.1552	0.2507	0.538	0.96	CHRNA5	3.1
cg06496454	chr7	4807062	0.3794	0.6127	0.538	0.96	FOXK1	93.38
cg00104570	chr3	99536649	0.09315	0.1504	0.538	0.96	MIR548G	2.55
cg01760223	chr4	189580875	-1.462	2.362	0.538	0.96		48.45
cg26918607	chr2	216312473	-0.5135	0.8293	0.538	0.96		17.88
cg16915619	chr15	44069850	-0.1959	0.3165	0.538	0.96	ELL3	3.66
cg06418867	chr10	128153186	-0.5592	0.9031	0.538	0.96	C10orf90	75.2
cg02660524	chr12	49212682	0.1199	0.1937	0.538	0.96	CACNB3	2.54
cg01320218	chr16	83842889	-0.5399	0.872	0.538	0.96	HSBP1	87.5
cg04491253	chr6	31633049	-0.1645	0.2656	0.538	0.96	BAT4	3.51
cg07232648	chr22	30821658	0.129	0.2083	0.538	0.96	MTP18	2.99
cg13741927	chr9	139327495	-1.131	1.827	0.538	0.96	INPP5E	74.64
cg05062889	chr16	687414	-0.5308	0.8572	0.538	0.96	C16orf13	17.33
cg09852601	chr17	72732955	0.09125	0.1474	0.538	0.96	RAB37	1.99
cg21323494	chr17	3772920	-0.7661	1.237	0.538	0.96	CAMKK1	87.54
cg08294908	chr2	70914261	-0.6821	1.102	0.538	0.96	ADD2	59.83
cg06114171	chr11	117561139	-0.8674	1.401	0.538	0.96	DSCAML1	37.49
cg19872299	chr17	17686141	0.08547	0.138	0.538	0.96	RAI1	1.94
cg26418793	chr4	57726155	-0.2033	0.3283	0.538	0.96		94.3
cg06391468	chr17	70117530	-1.643	2.653	0.538	0.96	SOX9	41.64
cg05114739	chr2	240238904	-0.8123	1.312	0.538	0.96	HDAC4	58.79
cg15117920	chr10	75910039	0.2855	0.4611	0.538	0.96	ADK	5.54
cg18689253	chr9	82186806	-0.2231	0.3603	0.538	0.96	TLE4	3.48
cg23795962	chr14	34314899	-0.2896	0.4677	0.538	0.96		93.91
cg15125076	chr14	73431980	-0.7763	1.254	0.538	0.96		53.56
cg05239346	chr19	44123134	-0.5297	0.8555	0.538	0.96	ZNF428	12.49
cg00356645	chr6	170594229	-0.7956	1.285	0.538	0.96	DLL1	70.11
cg18396984	chr14	37049893	-1.711	2.763	0.538	0.96	NKX2-8	26.44
cg15666720	chr3	126210198	-0.9259	1.495	0.538	0.96	UROC1	60.53
cg11861719	chr3	119928903	-0.484	0.7817	0.538	0.96	GPR156	90.27
cg19389852	chr1	145439013	-1.229	1.986	0.538	0.96	TXNIP	73.04
cg11939277	chr19	4863983	-0.3226	0.5211	0.538	0.96	PLIN3	91.38
cg18441771	chr4	1901214	-0.5853	0.9453	0.538	0.96	WHSC1	16.47
cg24274721	chr15	78280477	-0.7191	1.161	0.538	0.96		55.22
cg05090641	chr6	79949566	0.2954	0.4771	0.538	0.96		92.47
cg01894048	chr5	113697895	-0.8112	1.31	0.538	0.96	KCNN2	7.89
cg19974477	chr18	3261337	-0.1909	0.3084	0.538	0.96	MYL12B	4.17
cg00525373	chr11	113307871	-0.7756	1.253	0.538	0.96	DRD2	59.37
cg24044186	chr7	127847045	-0.3136	0.5066	0.538	0.96	MIR129-1	92.89
cg18313902	chr5	121949467	-1.944	3.14	0.538	0.96		90.07
cg15201677	chr6	30520702	-0.3447	0.5567	0.538	0.96	GNL1	88.84
cg01307502	chr6	33181565	-1.274	2.058	0.538	0.96		20.49
cg03855739	chr15	56270069	-0.8509	1.374	0.538	0.96	NEDD4	78.07
cg19516481	chr12	133277337	-0.4394	0.7098	0.538	0.96	PXMP2	84.75
cg00026374	chr6	35464536	-0.1116	0.1802	0.538	0.96	TEAD3	2.32
cg00691598	chr8	1810526	-0.7464	1.206	0.538	0.96	ARHGEF10	31.9
cg15348273	chr20	45318990	-0.3891	0.6284	0.538	0.96	TP53RK	8.24
cg10849137	chr16	19866017	-0.4243	0.6853	0.538	0.96	IQCK	86.81
cg13337413	chr17	10728324	-0.6985	1.128	0.538	0.96	PIRT	29.11
cg19814582	chr11	83436506	-0.2047	0.3306	0.538	0.96	DLG2	4.53
cg19590140	chr14	101012492	-0.6469	1.045	0.538	0.96	BEGAIN	40.79
cg07804026	chr5	175617074	-1.326	2.142	0.538	0.96	LOC643201	67.09
cg00698332	chr20	35235117	-0.3344	0.5401	0.538	0.96	C20orf24	7.23
cg07331761	chr7	135347083	0.1709	0.276	0.538	0.96	C7orf73	3.32
cg22588813	chr14	39645732	-0.4186	0.6762	0.538	0.96	PNN	90.59
cg02247175	chr5	14140016	-1.72	2.778	0.538	0.96		77.87
cg08741578	chr4	4250464	-0.633	1.022	0.538	0.96	TMEM128	8.69
cg13759953	chr15	81589201	0.9084	1.467	0.538	0.96	IL16	38.81
cg07903667	chr5	43155548	-0.5189	0.8382	0.538	0.96	ZNF131	78.02
cg04242132	chr20	6058195	-0.2943	0.4754	0.538	0.96	FERMT1	5.31
cg13766044	chr17	39968772	-0.2784	0.4498	0.538	0.96	FKBP10	6.53
cg16596716	chr2	75825456	0.2254	0.3641	0.538	0.96		93.66
cg18738857	chr19	3606974	-0.4431	0.7157	0.538	0.96	TBXA2R	14.4
cg07022508	chr10	98432008	-0.1778	0.2873	0.538	0.96	PIK3AP1	94.67
ch.1.897769F	chr1	27220448	0.3185	0.5144	0.538	0.96	GPATCH3	17.09
cg02992881	chr13	50699806	0.09225	0.149	0.538	0.96	DLEU2	2.5
cg12738007	chr11	59578167	-0.1039	0.1678	0.538	0.96	MRPL16	2.27
cg13136947	chr11	114251247	0.8317	1.343	0.538	0.96	LOC101928940	66.79
cg22009908	chr5	106724064	0.7158	1.156	0.538	0.96	EFNA5	18.56
cg17657854	chr9	16575760	-0.8559	1.383	0.538	0.96	BNC2	45.54
cg02942011	chr16	3312698	-0.4482	0.7239	0.538	0.96	LINC00921	89.39
cg13520278	chr15	70994404	1.022	1.65	0.538	0.96	UACA	36.18
cg05425114	chr19	45620752	-0.2536	0.4096	0.538	0.96	PPP1R37	91.55
cg02001687	chr21	17221062	-0.1952	0.3153	0.538	0.96	USP25	93.74
cg15662844	chr13	114884182	-1.597	2.58	0.538	0.96	RASA3	38.99
ch.4.3154602F	chr4	173161754	0.3186	0.5146	0.538	0.96	GALNTL6	12.04
cg19595530	chr5	124057960	-0.7494	1.211	0.538	0.96	ZNF608	51.12
cg18380528	chr1	237204939	-1.346	2.175	0.538	0.96	RYR2	32.04
cg16701749	chr19	58726471	1.498	2.421	0.538	0.96		61.2
cg15959988	chr7	49523173	-0.9096	1.469	0.538	0.96		77.95
cg03187135	chr6	154429895	-0.6347	1.025	0.538	0.96	OPRM1	75.7
cg01295846	chr4	13784347	-1.715	2.77	0.538	0.96	LINC01182	50.39
cg18203764	chr6	116718053	-0.7794	1.259	0.538	0.96	DSE	66.44
cg12237849	chr4	7014942	-0.182	0.2939	0.538	0.96	TBC1D14	95.42
cg22094306	chr2	131834952	-0.498	0.8044	0.538	0.96	FAM168B	80.21
cg06437195	chr6	13195141	-0.6839	1.105	0.538	0.96	PHACTR1	25.85
cg11336987	chr3	123974913	-0.8889	1.436	0.538	0.96	KALRN	56.15
cg00006600	chr15	85985205	-0.7992	1.291	0.538	0.96	AKAP13	69.63
cg24558480	chr15	101467705	-0.3097	0.5003	0.538	0.96	LRRK1	92.19
cg19594822	chr8	80681066	0.2902	0.4688	0.538	0.96	HEY1	6.57
cg24190843	chr9	15146989	0.3292	0.5318	0.538	0.96		91.93
cg08689598	chr6	105970627	-0.7166	1.158	0.538	0.96		80.18
cg27023515	chr2	109065275	0.1444	0.2333	0.538	0.96	GCC2	2.72
cg18352120	chr7	89873263	0.8223	1.328	0.538	0.96	CFAP69	40.27
cg25478037	chr5	55731675	-0.1974	0.3189	0.538	0.96		94.68
cg02766770	chr2	30372795	1.1	1.777	0.538	0.96	YPEL5	47.23
cg12110710	chr15	49529963	-0.2315	0.374	0.538	0.96	GALK2	93.68
cg04428853	chr3	52931532	-0.0598	0.0966	0.538	0.96	TMEM110	1.07
cg01017774	chr3	37284599	0.07689	0.1242	0.538	0.96	GOLGA4	1.94
cg26241788	chr6	147106655	-0.5969	0.9642	0.538	0.96	ADGB	16.01
cg10590512	chr14	102026939	-0.7136	1.153	0.538	0.96	DIO3	2.39
cg24646513	chr12	107380499	0.9058	1.463	0.538	0.96	MTERFD3	30.08
cg02009809	chr5	5535065	-0.8345	1.348	0.538	0.96		45.02
cg18150469	chr1	18284923	-1.227	1.982	0.538	0.96		63.02
cg00140813	chr16	28857836	0.09057	0.1463	0.538	0.96	TUFM	1.56
cg17313483	chr19	37064380	-0.07622	0.1231	0.538	0.96	ZNF529	1.64
cg14581294	chr2	230786688	-0.3252	0.5253	0.538	0.96	FBXO36	4.62
cg04349455	chr6	161971555	-1.142	1.845	0.538	0.96	PARK2	33.49
cg19423402	chr3	138763993	-1.629	2.632	0.538	0.96	PRR23C	54.61
cg14256396	chr11	46260849	-0.206	0.3328	0.538	0.96		5.91
cg13063617	chr1	114431096	-0.2365	0.382	0.538	0.96	BCL2L15	93.35
cg13826636	chr17	79479815	-0.143	0.231	0.538	0.96	ACTG1	3.1
cg14867732	chr1	176918289	0.1538	0.2485	0.538	0.96	ASTN1	4.97
cg23402429	chr2	28789613	0.08575	0.1385	0.538	0.96	PLB1	2.61
cg17771394	chr22	39077757	-0.2332	0.3767	0.538	0.96	TOMM22	3.94
cg12636325	chr17	55122747	-1.229	1.986	0.538	0.96	RNF126P1	59.28
cg16095615	chr11	94277451	-0.06438	0.104	0.538	0.96	FUT4	1.48
cg21117808	chr1	9887936	-0.821	1.326	0.538	0.96		35.67
cg00946712	chrX	135312963	-0.6117	0.9883	0.538	0.96	MAP7D3	86.36
cg07704585	chr7	148936630	-0.1836	0.2965	0.538	0.96	ZNF212	4.7
cg09150130	chr20	3083101	-0.5813	0.9391	0.538	0.96		84.4
cg01964944	chr18	33952910	0.8747	1.413	0.538	0.96	FHOD3	81.18
cg10308571	chr10	71561520	0.06755	0.1091	0.538	0.96	COL13A1	1.26
cg14312526	chr3	138665291	-0.1641	0.2651	0.538	0.96	FOXL2	3
cg11207839	chr22	31301895	0.1383	0.2234	0.538	0.96	OSBP2	96.85
cg14148735	chr1	245862245	-0.5458	0.8818	0.538	0.96	KIF26B	84.35
cg01524690	chr19	11688653	-0.6437	1.04	0.538	0.96	ACP5	49.63
cg07082342	chr19	45129490	-0.4102	0.6626	0.538	0.96	IGSF23	25.46
cg00960781	chr10	63170103	-2.01	3.247	0.538	0.96	TMEM26	67.97
cg11786193	chr5	4512242	-0.3178	0.5135	0.538	0.96		6.5
cg05816298	chr11	45703864	-0.6433	1.039	0.538	0.96		89.85
cg02113971	chr14	21457816	-0.1651	0.2667	0.538	0.96	METT11D1	4.67
cg18882156	chr2	42276442	-0.8777	1.418	0.538	0.96	PKDCC	69.51
cg22754765	chr12	103889166	1.648	2.662	0.538	0.96	C12orf42	48.61
cg06034609	chr14	50532020	-0.9837	1.589	0.538	0.96	LINC01599	67.28
cg14832489	chr17	58603815	-0.1508	0.2436	0.538	0.96	APPBP2	3.76
cg11706717	chr1	236203666	1.788	2.889	0.538	0.96	NID1	82.2
cg26998717	chr12	81110893	-0.9601	1.551	0.538	0.96	MYF5	27.39
cg04368796	chr17	40171968	0.08733	0.1411	0.538	0.96	NKIRAS2	2.25
cg04036427	chr19	37063905	0.3611	0.5833	0.538	0.96	ZNF529	5.51
cg00787022	chr2	45166314	1.47	2.376	0.538	0.96		14.13
cg15886233	chr2	20824728	-0.3605	0.5825	0.538	0.96	HS1BP3	86.99
cg08844325	chr2	9459368	-1.014	1.639	0.538	0.96	ASAP2	88.15
cg03508765	chr7	150437232	-0.5455	0.8814	0.538	0.96	GIMAP1-GIMAP5	8.42
cg25535954	chr3	122229927	0.6801	1.099	0.538	0.96	KPNA1	52.14
cg18080903	chr5	179499337	-0.2828	0.457	0.538	0.96	RNF130	5.65
cg05948408	chr5	88178572	-0.1573	0.2542	0.538	0.96	MEF2C	4.32
cg24613956	chr6	42186179	-0.983	1.588	0.538	0.96	MRPS10	65.85
cg01326358	chrX	73754570	-0.9398	1.518	0.538	0.96		77.9
cg16430909	chr10	61469845	-0.8448	1.365	0.538	0.96	SLC16A9	5.54
cg24266184	chr4	2451642	-0.9075	1.466	0.538	0.96	CFAP99	77.61
cg16717398	chr6	35464939	0.1169	0.1889	0.538	0.96	TEAD3	2.84
cg14884847	chr13	103242286	0.3528	0.5701	0.538	0.96		95.44
cg14418690	chr9	139221716	0.4504	0.7278	0.538	0.96	GPSM1	6.25
cg27297576	chr12	108237150	1.578	2.549	0.538	0.96		27.7
cg04380250	chr7	1040266	-1.262	2.039	0.538	0.96	C7orf50	83.04
cg00812096	chr13	80584487	-0.7013	1.133	0.538	0.96		83.1
cg22320059	chr11	76890985	-0.6418	1.037	0.538	0.96	MYO7A	44.24
cg05709091	chr9	114132957	0.6247	1.009	0.538	0.96	KIAA0368	93
cg00881696	chr2	43328003	-1.268	2.049	0.538	0.96		74.09
cg10252600	chr12	53897344	-0.5248	0.8479	0.538	0.96	TARBP2	81.67
cg01245423	chr9	98080212	0.5193	0.839	0.538	0.96	FANCC	9.8
cg02380976	chr11	44014471	2.361	3.815	0.538	0.96		27.82
cg17720088	chr15	81233236	-0.3153	0.5094	0.538	0.96	CEMIP	92.23
cg25718026	chr4	120332083	0.837	1.353	0.538	0.96		52.97
cg26737458	chr13	60970478	0.06455	0.1043	0.538	0.96	TDRD3	1.15
cg23013402	chr15	102506237	-0.6936	1.121	0.538	0.96	WASH3P	70.16
cg17146886	chr22	27566593	-0.4506	0.7281	0.538	0.96		12.91
cg27641106	chr3	151491163	-0.9008	1.456	0.538	0.96	AADACP1	39.34
cg10861966	chr18	56641567	0.2068	0.3342	0.538	0.96	ZNF532	94.71
cg21538645	chr20	60005790	-1.825	2.949	0.538	0.96	CDH4	40.88
cg24222670	chr17	18832241	-0.2369	0.3827	0.538	0.96	PRPSAP2	94.34
cg25881869	chr10	114609298	-0.1935	0.3127	0.538	0.96	LOC143188	94.32
cg08573495	chr15	42065034	-0.7118	1.15	0.538	0.96		45.3
cg20118205	chr10	121593810	-0.4439	0.7172	0.538	0.96	MCMBP	70.83
cg21003470	chr6	135822381	-0.2462	0.3979	0.538	0.96	C6orf217	92.38
cg16298925	chr1	202033931	-0.4972	0.8034	0.538	0.96		86.74
cg26767986	chr10	61112347	-0.5457	0.8817	0.538	0.96	FAM13C	86.65
cg23582405	chr14	74551333	-0.3231	0.5221	0.538	0.96	LIN52	5.02
cg06291368	chr14	55604736	-0.2304	0.3723	0.538	0.96	LGALS3	94.53
cg03283657	chr21	47472395	-1.75	2.828	0.538	0.96		58.31
cg07056645	chr19	6230546	-1.183	1.912	0.538	0.96	MLLT1	91.7
cg03004750	chr2	130184551	1.068	1.725	0.538	0.96		48.39
cg14194253	chr11	134340440	-1.667	2.694	0.538	0.96		46.18
cg13370977	chr2	241185137	0.5956	0.9625	0.538	0.96		34.02
cg11827086	chr18	19747751	-0.5859	0.9467	0.538	0.96		12.13
cg23338993	chr2	234600423	-0.8275	1.337	0.538	0.96	UGT1A10	38.23
cg06924229	chr11	57661412	0.3229	0.5218	0.538	0.96		88.64
cg14097786	chr1	8137482	-0.5902	0.9538	0.538	0.96		17.56
cg01590414	chr7	130538338	-0.6653	1.075	0.538	0.96		59.22
cg24061542	chr11	44971593	-0.3481	0.5625	0.538	0.96	TP53I11	6.02
cg24568026	chr13	37575584	-0.1991	0.3217	0.538	0.96	EXOSC8	4.76
cg22192089	chr15	71608715	-0.2718	0.4393	0.538	0.96	THSD4	92.67
cg01663988	chr1	22459200	-0.7853	1.269	0.538	0.96	WNT4	63.08
cg05901971	chr6	152630996	-0.88	1.422	0.538	0.96	SYNE1	77.03
cg09868780	chr5	115299071	1.884	3.045	0.538	0.96	LVRN	23.68
cg01475684	chr10	14628103	-0.6315	1.021	0.538	0.96	FAM107B	78.6
cg07795513	chr1	161925364	-0.2112	0.3413	0.538	0.96	ATF6	93.76
cg06177801	chr9	36023385	-0.421	0.6804	0.538	0.96		86.2
cg20261454	chr2	147636835	-1.684	2.721	0.538	0.96		51.91
cg01820626	chr20	5054669	0.402	0.6496	0.538	0.96		86.99
cg09632305	chr8	144797929	-0.6413	1.036	0.538	0.96	MAPK15	90.45
cg05045001	chr17	40729964	0.2096	0.3388	0.538	0.96	PSMC3IP	3.8
cg24616828	chr7	129414694	-0.3165	0.5115	0.538	0.96	MIR96	87.3
cg12970395	chr15	25156138	-0.9704	1.568	0.538	0.96	SNRPN	46.07
cg02952849	chr11	1669278	-2.08	3.361	0.538	0.96	HCCA2	71.62
cg10145428	chr12	110465221	0.4444	0.7182	0.538	0.96	ANKRD13A	90.42
cg24221019	chr11	130070974	-0.4583	0.7406	0.538	0.96	ST14	79.26
cg09975265	chr20	43667881	-0.6353	1.027	0.538	0.96	STK4	83.59
cg27156917	chr12	18435578	-0.3559	0.5752	0.538	0.96	PIK3C2G	92.86
cg04269964	chr5	34840637	-0.2399	0.3876	0.538	0.96	TTC23L	94.75
cg16193203	chr10	75313138	-0.191	0.3086	0.538	0.96	USP54	93.63
cg17778313	chr19	42811489	-0.6227	1.006	0.538	0.96	PRR19	79.52
cg04384810	chr14	91621555	-0.6581	1.064	0.538	0.96	C14orf159	36.46
cg10679277	chr11	128392708	-0.9064	1.465	0.538	0.96	ETS1	8.47
cg17364114	chr6	160769359	1.594	2.576	0.538	0.96	SLC22A3	5.65
cg20470866	chr14	56533858	1.341	2.167	0.538	0.96		74.24
cg01883843	chr3	36360652	-1.194	1.929	0.538	0.96		57.9
cg16380803	chr2	45527642	-0.9536	1.541	0.538	0.96		68.62
cg01641792	chr19	10572362	1.066	1.723	0.538	0.96	PDE4A	18.81
cg17032161	chr11	93753891	-0.3218	0.52	0.538	0.96	HEPHL1	90.4
cg25872816	chr18	74168914	-1.985	3.208	0.538	0.96	ZNF516	65.28
cg04298626	chr10	43932570	0.2213	0.3576	0.538	0.96	ZNF487	4.75
cg22984417	chr19	53811442	-1.515	2.449	0.538	0.96		60.75
cg11371425	chr20	18686311	0.4831	0.7807	0.538	0.96	DTD1	35.85
cg22476175	chr11	123058574	-0.7591	1.227	0.538	0.96	CLMP	62.07
cg01351869	chr15	80215929	-0.2735	0.4421	0.538	0.96	C15orf37	3.17
cg26260588	chr1	36023025	0.09234	0.1492	0.538	0.96	NCDN	2.05
cg13207658	chr17	77187804	-0.8308	1.343	0.538	0.96	RBFOX3	26.6
cg10830795	chr17	48030764	-0.306	0.4945	0.538	0.96		90.25
cg06901205	chr4	95369692	-0.2528	0.4086	0.538	0.96		93.55
cg13087871	chr11	78048263	0.6873	1.111	0.538	0.96	GAB2	39.04
cg03050720	chr11	11326309	-0.1879	0.3036	0.538	0.96	GALNT18	95.56
ch.12.1023240F	chr12	50635579	-0.9415	1.522	0.538	0.96	LIMA1	32.15
cg17034181	chr1	101362442	0.6166	0.9966	0.538	0.96	SLC30A7	16.2
cg06277900	chr16	67198029	1.713	2.768	0.538	0.96	HSF4	8.53
cg03834953	chr12	57974178	-0.6042	0.9764	0.538	0.96	KIF5A	85.37
cg04719462	chr17	26221590	-0.9571	1.547	0.538	0.96	LYRM9	50.93
cg18081313	chr12	132378192	-0.7128	1.152	0.538	0.96	ULK1	49.09
cg10733300	chr18	51751209	-0.2112	0.3413	0.538	0.96	MBD2	4.68
cg13722096	chr7	158805202	-0.6981	1.128	0.538	0.96	LINC00689	83.3
cg02524954	chr11	32454964	0.2549	0.412	0.538	0.96	WT1	3.14
cg19468440	chr20	33222571	-0.2398	0.3875	0.538	0.96	PIGU	93.1
cg12715213	chr6	99275622	0.804	1.299	0.538	0.96		8
cg10506607	chr9	92151192	1.838	2.97	0.538	0.96		87.4
cg24611115	chr3	33152445	-0.2988	0.4829	0.538	0.96		89.78
cg16644457	chr11	22359480	-0.5079	0.8209	0.538	0.96	SLC17A6	7.9
cg03310569	chr1	206772616	-0.5636	0.9108	0.538	0.96	EIF2D	82.41
cg23220814	chr19	4610086	-0.7362	1.19	0.538	0.96		31.82
cg10417809	chr14	69409134	-1.349	2.18	0.538	0.96	ACTN1	9.91
cg07653043	chr1	165854897	0.2012	0.3251	0.539	0.96	UCK2	95.35
cg17043624	chr13	27957961	0.8198	1.325	0.539	0.96		24.32
cg01952913	chr8	1094904	-0.8421	1.361	0.539	0.96		60.86
cg11988872	chr21	45349847	-1.17	1.891	0.539	0.96	AGPAT3	80.22
cg03346706	chr19	3162988	0.5225	0.8446	0.539	0.96	GNA15	29.16
cg08748913	chr5	137071788	-0.6346	1.026	0.539	0.96	KLHL3	50.78
cg21104483	chr1	11968138	-0.192	0.3103	0.539	0.96		3.35
cg07095192	chr2	127920171	-1.133	1.831	0.539	0.96		84.27
cg10314221	chr15	85174505	-0.5351	0.8648	0.539	0.96	SCAND2	8.68
cg17237011	chr4	16914326	1.873	3.027	0.539	0.96		70.33
cg03942932	chr6	106441441	-0.8757	1.415	0.539	0.96		71.77
cg19912546	chr2	65049173	-0.6208	1.003	0.539	0.96		41.43
cg14644293	chr20	20076411	-0.5049	0.8161	0.539	0.96	CFAP61	89.86
cg07699997	chr1	244942063	-0.7256	1.173	0.539	0.96		86.52
cg05933346	chr19	52012524	-0.8017	1.296	0.539	0.96		69.93
cg01816748	chr5	149512117	-0.6566	1.061	0.539	0.96	PDGFRB	72.42
cg07456470	chr21	43977377	0.6731	1.088	0.539	0.96	SLC37A1	33.62
cg07521475	chr9	135994613	0.5555	0.8978	0.539	0.96	RALGDS	76.5
cg13331321	chr11	126310870	-0.1317	0.2128	0.539	0.96	KIRREL3	2.38
cg19871595	chr6	43014655	-0.5336	0.8625	0.539	0.96	CUL7	85.61
cg00388521	chr10	94050649	0.1454	0.2351	0.539	0.96	CPEB3	3.85
cg24220027	chr6	167353631	-0.2829	0.4572	0.539	0.96	RNASET2	93.65
cg17750096	chr5	138211435	0.9331	1.508	0.539	0.96	LRRTM2	83.15
cg06353614	chr1	201083479	0.175	0.2828	0.539	0.96		3.6
cg24594368	chr5	137550161	-2.257	3.648	0.539	0.96	CDC23	39.74
cg04410024	chr8	75896798	-0.1001	0.1618	0.539	0.96	CRISPLD1	2.02
cg16022140	chr2	241886184	-0.4992	0.8068	0.539	0.96		82.5
cg07828806	chr16	53543684	-0.1989	0.3215	0.539	0.96		93.11
cg07015412	chr15	78025260	-0.9413	1.522	0.539	0.96		48.47
cg03755824	chrX	39715088	-0.8155	1.318	0.539	0.96		48.81
cg15400265	chr17	40984840	-0.1934	0.3127	0.539	0.96	PSME3	4.57
cg16007279	chr22	38598948	0.07879	0.1274	0.539	0.96	MAFF	1.76
cg05628343	chr19	50147361	0.4124	0.6666	0.539	0.96	SCAF1	89.06
cg19433037	chr1	198128165	-0.3273	0.529	0.539	0.96	NEK7	6.39
cg04598517	chr5	1445542	-0.3344	0.5406	0.539	0.96	SLC6A3	7.74
cg26790245	chr3	107517279	-0.839	1.356	0.539	0.96	BBX	66.85
cg25316769	chr5	72607540	-0.9543	1.543	0.539	0.96		56.14
cg14396381	chr2	42588338	0.07023	0.1135	0.539	0.96	COX7A2L	1.42
cg02686084	chr4	157771474	0.7132	1.153	0.539	0.96	PDGFC	91.44
cg20260034	chr8	145743952	-0.2074	0.3353	0.539	0.96	LRRC14	5.95
cg09625768	chr2	152878912	-1.086	1.756	0.539	0.96	CACNB4	58.79
cg04905102	chr5	55231535	-0.3523	0.5694	0.539	0.96	IL6ST	90.4
cg07898656	chr11	70173356	-0.2467	0.3987	0.539	0.96	PPFIA1	91.56
cg23186281	chr12	116325021	-0.4255	0.6878	0.539	0.96		86.64
cg10111146	chr3	172471603	-0.255	0.4121	0.539	0.96	ECT2	90.72
cg04004578	chr4	74904790	-0.0881	0.1424	0.539	0.96	CXCL3	1.95
cg03289479	chr21	42801211	-1.572	2.541	0.539	0.96	MX1	59.29
cg00132108	chr5	36690657	1.654	2.674	0.539	0.96		11.17
cg07780485	chr19	3626987	-0.1739	0.2811	0.539	0.96	C19orf29	3.27
cg26171949	chr1	33912476	0.3971	0.642	0.539	0.96		90.6
cg00087804	chr22	37761817	-0.7999	1.293	0.539	0.96	ELFN2	84.02
cg08476757	chr3	107940931	-0.2633	0.4257	0.539	0.96	IFT57	7.75
cg09751359	chr2	62177071	-0.8412	1.36	0.539	0.96	COMMD1	27.26
cg02361013	chr16	88555157	-0.6217	1.005	0.539	0.96	ZFPM1	82.16
cg14862455	chr5	154201662	-0.5422	0.8765	0.539	0.96	FAXDC2	84.75
cg10885961	chr18	5238589	-2.05	3.314	0.539	0.96	LOC339290	30.27
cg13762691	chr22	17956560	-0.7466	1.207	0.539	0.96	CECR2	65.09
cg05481041	chr18	72922694	0.2307	0.3729	0.539	0.96	ZADH2	4.93
cg06662488	chr5	75006691	-0.3601	0.5821	0.539	0.96	POC5	89.92
cg01630177	chr6	13212877	0.2194	0.3547	0.539	0.96	PHACTR1	94.68
cg04916732	chr7	26130698	0.1789	0.2892	0.539	0.96		3.75
cg27348620	chr1	48169751	-1.188	1.921	0.539	0.96		47.84
cg16217242	chr17	42201542	-0.2277	0.368	0.539	0.96	HDAC5	3.68
cg20099461	chr12	51718966	-0.6555	1.06	0.539	0.96	BIN2	32.66
cg23705938	chr14	37049299	1.002	1.62	0.539	0.96	NKX2-8	37.18
cg09782904	chr2	134857183	-0.8775	1.419	0.539	0.96		40.6
cg25922279	chr8	141577061	-0.2878	0.4652	0.539	0.96	EIF2C2	93.95
cg22406793	chr14	104841166	-0.536	0.8665	0.539	0.96		31.31
cg15990170	chr1	212786525	0.6947	1.123	0.539	0.96	ATF3	77.54
cg07714622	chr1	201743131	-0.5531	0.8941	0.539	0.96	RNU6-79P	86.66
cg17736252	chr1	78273462	-0.5619	0.9084	0.539	0.96	FAM73A	67.58
cg09469566	chr13	112717244	2.203	3.562	0.539	0.96		33.83
cg21273746	chr2	3291186	0.5107	0.8256	0.539	0.96	TSSC1	92.86
cg13531983	chr12	113832765	-0.9401	1.52	0.539	0.96	SDS	54.55
cg01097031	chr14	105766980	0.0995	0.1609	0.539	0.96	BRF1	1.59
cg02449186	chrX	43411339	1.139	1.841	0.539	0.96		34.53
cg16006963	chr6	32135384	0.413	0.6676	0.539	0.96	EGFL8	31.78
cg10421109	chr8	27454855	-0.1403	0.2269	0.539	0.96	CLU	3.33
cg07316489	chr5	36876114	-0.2107	0.3407	0.539	0.96	NIPBL	4.37
cg23920494	chr3	162108998	-1.621	2.62	0.539	0.96		61.14
cg10526907	chr12	117891152	-1.467	2.372	0.539	0.96	KSR2	71
cg15262728	chr2	231733948	-0.322	0.5205	0.539	0.96	ITM2C	96.59
cg23111772	chr20	62338704	-0.064	0.1035	0.539	0.96	ARFRP1	1.34
cg14946295	chr18	74701280	-0.9377	1.516	0.539	0.96	MBP	59.67
cg12159189	chr22	17850521	-0.0704	0.1138	0.539	0.96		1.44
cg25181651	chr2	1748132	-2.151	3.478	0.539	0.96	PXDN	11.12
cg10009297	chr17	34890195	0.3893	0.6294	0.539	0.96	MYO19	2.62
cg04064221	chr3	129152964	-0.3511	0.5675	0.539	0.96	MBD4	88.06
cg05509534	chr5	14867414	-0.1697	0.2743	0.539	0.96	ANKH	95.23
cg19468883	chr12	121198447	-0.7061	1.142	0.539	0.96		51.6
cg19020821	chr1	90227134	-0.6719	1.086	0.539	0.96		78.35
cg02680710	chr6	169310568	-1.05	1.698	0.539	0.96		82.6
cg09392211	chr4	96012534	-1.157	1.87	0.539	0.96	BMPR1B	72.16
cg21919556	chr3	169755036	-0.2618	0.4232	0.539	0.96	GPR160	93.21
cg21034633	chr3	51423030	-0.3061	0.4948	0.539	0.96	MANF	4.67
cg19676926	chr10	111675355	-0.9	1.455	0.539	0.96	XPNPEP1	83.04
cg19815009	chr1	25850068	-0.4112	0.6648	0.539	0.96		88.66
cg26032803	chr14	96571158	0.4777	0.7723	0.539	0.96		21.1
cg20667729	chr19	43691878	-0.9426	1.524	0.539	0.96	PSG5	48.8
cg12691523	chr1	27650375	-0.1792	0.2897	0.539	0.96	ACTG1P20	95.94
cg09475326	chr17	79062227	-0.536	0.8665	0.539	0.96	BAIAP2	84.63
cg09807914	chr11	55135331	0.5528	0.8937	0.539	0.96	OR4A15	7.87
cg08198203	chr6	169408757	-1.495	2.417	0.539	0.96		68.6
cg12573049	chr14	61795149	0.2936	0.4747	0.539	0.96	PRKCH	91.89
cg22467534	chr17	73841658	-0.4623	0.7474	0.539	0.96	UNC13D	11.87
cg05394010	chr16	2546596	0.167	0.2699	0.539	0.96	TBC1D24	97.79
cg27337122	chr12	52946125	-1.362	2.202	0.539	0.96	KRT71	60.89
cg13691708	chr6	47422498	0.2981	0.482	0.539	0.96		89.94
cg26656577	chr21	43980455	-0.2908	0.4701	0.539	0.96	SLC37A1	91.96
cg23818862	chr12	132398455	0.2637	0.4263	0.539	0.96	ULK1	93.62
cg26814396	chr15	31621629	0.4184	0.6764	0.539	0.96	KLF13	8.39
cg06932780	chr7	5526333	-0.4158	0.6723	0.539	0.96	FBXL18	8.14
cg22172230	chr11	9685768	-0.1051	0.17	0.539	0.96	SWAP70	2.09
cg07259418	chr3	64142957	1.115	1.803	0.539	0.96	PRICKLE2	64.35
cg00801798	chr9	5628280	-0.824	1.332	0.539	0.96	KIAA1432	62.67
cg04344860	chr8	5996776	-1.406	2.274	0.539	0.96		31.28
cg12146771	chr18	6256221	1.037	1.677	0.539	0.96	L3MBTL4-AS1	34.83
cg01852341	chr18	46065250	0.09068	0.1466	0.539	0.96	CTIF	1.86
cg01561864	chr7	2679067	0.1752	0.2832	0.539	0.96	TTYH3	95.14
cg26965464	chr7	7693904	-0.4521	0.731	0.539	0.96	UMAD1	88.8
cg09517628	chr13	79980691	-0.1563	0.2528	0.539	0.96	RBM26	3.89
cg25316172	chr5	156695161	-0.6383	1.032	0.539	0.96	CYFIP2	42.24
cg16342059	chr12	8849781	-0.2859	0.4622	0.539	0.96	RIMKLB	5.5
cg13831459	chr10	101380774	0.07988	0.1292	0.539	0.96	SLC25A28	1.65
cg20200129	chr1	32753333	-0.3108	0.5025	0.539	0.96		88.1
cg03276022	chr11	117069900	-0.5468	0.8841	0.539	0.96	TAGLN	9.45
cg07124754	chr2	174123521	-0.16	0.2587	0.539	0.96	ZAK	95.24
cg08811815	chr16	57723044	-0.5457	0.8823	0.539	0.96	GPR97	49.78
cg07788600	chr17	970605	1.361	2.201	0.539	0.96	ABR	46
cg19032862	chr12	93859827	-0.5157	0.8337	0.539	0.96	MRPL42	89.68
cg26372949	chr11	129034251	0.2182	0.3529	0.539	0.96	ARHGAP32	96.25
cg24522809	chr2	158851594	0.2117	0.3422	0.539	0.96	UPP2	92.55
cg25930962	chr15	44321561	-0.5104	0.8252	0.539	0.96	FRMD5	82.04
cg19770440	chr20	48674079	-0.497	0.8035	0.539	0.96		42.56
cg23516680	chr10	103923333	-0.3074	0.4971	0.539	0.96	NOLC1	91.51
cg20255042	chr10	75757586	0.08418	0.1361	0.539	0.96	VCL	1.84
cg16879993	chr7	12845750	-0.8069	1.305	0.539	0.96		31.68
cg18184153	chr6	33385417	-1.029	1.664	0.539	0.96	CUTA	8.02
cg20771287	chr1	40974110	-0.0982	0.1588	0.539	0.96	DEM1	3.08
cg10571837	chr7	55979742	0.1634	0.2643	0.539	0.96	ZNF713	94.58
cg00570497	chr5	154334648	-0.2597	0.42	0.539	0.96	MRPL22	93.42
cg07036775	chr1	145470395	-0.1065	0.1722	0.539	0.96	ANKRD34A	2.82
cg25888694	chr5	148737581	0.3189	0.5156	0.539	0.96	PCYOX1L	7.23
cg21194723	chr11	60681294	-0.1442	0.2331	0.539	0.96	TMEM109	3.61
cg15292949	chr4	104986257	-0.3277	0.5299	0.539	0.96		6.9
cg03173748	chr16	83760849	1.35	2.182	0.539	0.96	CDH13	19.93
cg16860882	chr8	142285145	0.1409	0.2279	0.539	0.96		96.65
cg24185898	chr13	103451332	0.1109	0.1794	0.539	0.96	KDELC1	2.21
cg06690477	chr7	29218151	0.6746	1.091	0.539	0.96	CHN2	15.05
cg05051152	chr8	124408913	-0.3522	0.5694	0.539	0.96	ATAD2	3.98
cg05077354	chr2	239067604	0.07981	0.129	0.539	0.96	FAM132B	2.07
cg09466831	chr16	47071686	-0.09169	0.1483	0.539	0.96		1.97
cg10995755	chr2	73964834	0.7941	1.284	0.539	0.96	TPRKB	10.81
cg17971587	chr11	120008323	1.681	2.718	0.539	0.96	TRIM29	30.77
cg04550712	chr5	141223411	-0.3215	0.5199	0.539	0.96		9.89
cg00742851	chr3	3843342	1.205	1.949	0.539	0.96	LRRN1	66.48
cg04987335	chr11	35288779	-0.943	1.525	0.539	0.96	SLC1A2	75.23
cg25356935	chr11	119056076	0.8026	1.298	0.539	0.96	PDZD3	31.45
cg21132229	chr17	40757728	-0.5472	0.8848	0.539	0.96	FAM134C	80.59
cg20977426	chr1	46921844	0.2411	0.3899	0.539	0.96		97.03
cg06854205	chr7	41465785	-0.7525	1.217	0.539	0.96		80.26
cg02011706	chr16	891283	-0.5329	0.8617	0.539	0.96		34.65
cg17386240	chr5	135384080	-3.619	5.852	0.539	0.96	TGFBI	59.3
cg23755074	chr11	108423325	-0.5109	0.826	0.539	0.96	EXPH5	35.2
cg10042293	chr11	61507086	-0.4636	0.7496	0.539	0.96	DAGLA	83.41
cg15578645	chr1	6239157	-1.687	2.728	0.539	0.96	CHD5	40.99
cg07063583	chrX	8698228	-0.549	0.8878	0.539	0.96	KAL1	12.76
cg09618520	chr16	73057948	-0.5728	0.9262	0.539	0.96	ZFHX3	83.27
cg09804961	chr10	86088255	0.09413	0.1522	0.539	0.96	FAM190B	2.89
cg04727207	chr11	125165005	0.7394	1.196	0.539	0.96	PKNOX2	62
cg11539924	chr4	7438613	-1.291	2.088	0.539	0.96	SORCS2	61.95
cg15096829	chr1	202092005	0.4111	0.6647	0.539	0.96	GPR37L1	6.38
cg07692435	chr16	29743682	-0.3288	0.5318	0.539	0.96		92.14
cg03086022	chr22	22292189	-0.7066	1.143	0.539	0.96	PPM1F	60.2
cg27434584	chr18	19114052	-0.3424	0.5537	0.539	0.96	ESCO1	90.17
cg08388823	chr17	77203560	-0.4118	0.6659	0.539	0.96	RBFOX3	30.6
cg15592945	chr1	226736711	0.07163	0.1158	0.539	0.96	C1orf95	1.27
cg17078471	chr21	38061898	-1.134	1.834	0.539	0.96		45.25
cg01786075	chr1	165738056	-0.07763	0.1255	0.539	0.96	TMCO1	2.12
cg05375813	chr1	10558430	-0.2449	0.3961	0.539	0.96	PEX14	93.92
cg21613910	chr2	148388413	-0.7169	1.159	0.539	0.96		78.88
cg12387740	chr16	48467843	-0.5862	0.9479	0.539	0.96	MIR5095	80.74
cg01504190	chr10	126864441	-0.6954	1.125	0.539	0.96		32.39
cg21301071	chr3	127640930	1.076	1.739	0.539	0.96	KBTBD12	70.27
cg17818587	chr2	196386537	-0.9152	1.48	0.539	0.96		47.65
cg24181760	chr5	54000927	-0.2682	0.4338	0.539	0.96		92.1
cg24271718	chr7	151402023	-0.3576	0.5783	0.539	0.96	PRKAG2	91.46
cg11138203	chr8	36167988	-1.978	3.199	0.539	0.96		62.36
cg08033730	chr1	7319125	-1.607	2.598	0.539	0.96	CAMTA1	53.39
cg09613050	chr19	29584548	-0.6412	1.037	0.539	0.96		76.36
cg10687354	chr18	46231513	-0.5166	0.8354	0.539	0.96	CTIF	83.7
cg14556070	chr19	58458917	0.1489	0.2408	0.539	0.96	ZNF256	2.42
cg22691340	chr12	62997631	0.08835	0.1429	0.539	0.96	C12orf61	2.1
cg26375147	chr11	60674132	-0.09997	0.1617	0.539	0.96	PRPF19	1.35
cg07712977	chr11	834676	-0.9427	1.524	0.539	0.96	CD151	72.45
cg04969764	chr20	60906201	-0.4406	0.7125	0.539	0.96	LAMA5	87.12
cg02662525	chr14	51288521	-0.8886	1.437	0.539	0.96	NIN	51.17
cg20481636	chr14	36683445	-1.375	2.223	0.539	0.96		64.42
cg00153412	chr22	43312196	-0.2007	0.3246	0.539	0.96	PACSIN2	94.2
cg17552093	chr17	79875985	-0.1194	0.1931	0.539	0.96	SIRT7	2.95
cg07777352	chr7	75958866	0.9907	1.602	0.539	0.96	YWHAG	86.81
cg11653771	chrX	48321527	-0.6658	1.077	0.539	0.96	SLC38A5	27.3
cg00942017	chr15	76628062	-0.819	1.325	0.539	0.96	ISL2	9.02
cg09342772	chr18	77827188	-0.1363	0.2205	0.539	0.96	RBFADN	95.4
cg23075506	chr1	212688997	-0.9091	1.47	0.539	0.96		36.55
cg16614307	chr14	88282893	3.096	5.006	0.539	0.96		29.43
cg11731717	chr6	41775821	-0.2433	0.3935	0.539	0.96	USP49	92.43
cg23366091	chr13	43066728	-0.9196	1.487	0.539	0.96		66.47
cg26802755	chr19	48310533	-1.164	1.883	0.539	0.96		76.17
cg22985016	chr5	497397	-1.334	2.157	0.539	0.96	SLC9A3	38.8
cg03519711	chr1	86046512	-0.06337	0.1025	0.539	0.96	CYR61	1.36
cg11111052	chr12	94303124	0.5653	0.9142	0.539	0.96		88.42
cg17730896	chr15	64571623	-0.3215	0.5199	0.539	0.96	CSNK1G1	88.35
cg15669605	chr9	116172874	0.08256	0.1335	0.539	0.96	POLE3	1.93
cg06116095	chr11	93861851	-0.1146	0.1854	0.539	0.96	PANX1	2.11
cg02635314	chr3	47620448	0.3129	0.506	0.539	0.96	CSPG5	6.15
cg23427565	chr19	10654418	-0.1187	0.1919	0.539	0.96	ATG4D	2.8
cg11955541	chr1	145040160	0.1309	0.2117	0.539	0.96	PDE4DIP	2.63
cg08406749	chr1	204413532	-0.4779	0.7728	0.539	0.96	PIK3C2B	89.99
cg17395226	chr5	156887490	-0.8247	1.334	0.539	0.96	NIPAL4	14.66
cg07341120	chr22	49040366	-1.085	1.755	0.539	0.96	FAM19A5	38.38
cg15167212	chr4	173680056	1.763	2.851	0.539	0.96	GALNTL6	55.54
cg27036943	chr3	39055464	-0.4439	0.7179	0.539	0.96		26.48
cg09639725	chr10	134901294	0.1316	0.2128	0.539	0.96	GPR123	2.77
cg17585089	chr13	98828625	0.1714	0.2772	0.539	0.96	FARP1	94.92
cg12919829	chr20	3149495	-0.3465	0.5604	0.539	0.96	ProSAPiP1	90.65
cg15326196	chr17	4197437	0.1338	0.2163	0.539	0.96	UBE2G1	95.19
cg15311814	chr7	35296213	1.339	2.165	0.539	0.96		70.35
cg10385078	chr3	42450219	-0.6061	0.9803	0.539	0.96	LYZL4	80.15
cg21059475	chr14	100203976	-0.7042	1.139	0.539	0.96		19.25
cg07679997	chr10	77385166	-1.245	2.013	0.539	0.96	C10orf11	54.07
cg08110559	chr8	25314954	-0.1622	0.2624	0.539	0.96	KCTD9	3.76
cg07283839	chr1	164631960	0.6275	1.015	0.539	0.96	PBX1	79.02
cg00930756	chr11	130348804	0.5802	0.9384	0.539	0.96		23.04
cg13186846	chr1	109633214	0.105	0.1699	0.539	0.96	TMEM167B	2.44
cg05410265	chr3	9982688	0.9922	1.605	0.539	0.96	CRELD1	93.26
cg03980745	chr1	26738130	-1.16	1.875	0.539	0.96	LIN28	38.86
cg05129967	chr2	231175279	-0.7575	1.225	0.539	0.96	SP140	69.85
cg13677321	chr1	112119435	-0.4187	0.6772	0.539	0.96		89.76
cg24368912	chr4	100243455	-0.6566	1.062	0.539	0.96	ADH1B	78.55
cg08313638	chr10	12110577	0.7477	1.209	0.539	0.96	DHTKD1	13.49
cg24100167	chr6	160221433	1.089	1.761	0.539	0.96	PNLDC1	80.35
cg11599990	chr7	79541896	1.468	2.374	0.539	0.96		32.49
cg12738218	chr3	55223839	-1.585	2.563	0.539	0.96		68.17
cg02205099	chr2	65414549	-0.197	0.3186	0.539	0.96		6.84
cg03745994	chr12	16761299	1.134	1.834	0.539	0.96	LMO3	76.95
cg00814733	chr12	4382051	-0.8058	1.303	0.539	0.96	CCND2	9.82
cg08257133	chr12	52711352	-0.9288	1.502	0.539	0.96	KRT83	79.55
cg14204417	chr9	132263249	0.7036	1.138	0.539	0.96	LINC00963	78.79
cg24704859	chr19	37406859	0.1922	0.3108	0.539	0.96	ZNF568	3.87
cg06222184	chr3	52526263	-0.4915	0.7949	0.539	0.96	NISCH	88.9
cg26559894	chr9	72917770	-0.854	1.381	0.539	0.96	SMC5	74.05
cg11615955	chr9	117373425	0.1864	0.3015	0.539	0.96	C9orf91	2.93
cg07305485	chr2	28179872	-0.9867	1.596	0.539	0.96	BRE	46.97
cg25801499	chr17	60760293	0.347	0.5612	0.539	0.96	MRC2	90.61
cg19704039	chr5	141392512	-0.06536	0.1057	0.539	0.96	GNPDA1	1.28
cg21830003	chr11	133907114	0.06731	0.1089	0.539	0.96	LOC100128239	1.35
cg13971124	chr11	133808270	-0.7091	1.147	0.539	0.96	IGSF9B	87.44
cg10614054	chr1	54801682	-0.7729	1.25	0.539	0.96	SSBP3	68.82
cg14720773	chr17	17603531	-0.6997	1.132	0.539	0.96	RAI1	60.29
ch.8.91748119F	chr8	91678943	-0.347	0.5612	0.539	0.96		8.94
cg14197831	chr9	34593659	-0.5756	0.931	0.539	0.96		75.41
cg16805513	chr12	132674079	-4.053	6.556	0.539	0.96		28.73
cg09648243	chr2	133363326	1.391	2.25	0.539	0.96	GPR39	46.86
cg13485310	chr14	94443103	-0.4957	0.8018	0.539	0.96	ASB2	15.22
cg07821574	chr19	18208505	0.08762	0.1417	0.539	0.96	MAST3	1.86
cg14187009	chr17	78126456	-0.534	0.8637	0.539	0.96		26.72
cg14160484	chr4	3109921	-0.8345	1.35	0.539	0.96	HTT	72.96
cg21032023	chr8	94381397	-0.3825	0.6187	0.539	0.96	LINC00535	13.64
cg16442300	chr13	44926714	-0.7558	1.222	0.539	0.96		76.1
cg15710695	chr11	77850908	0.2394	0.3873	0.539	0.96	ALG8	3.2
cg26245549	chr10	559468	0.2892	0.4678	0.539	0.96	DIP2C	93.59
cg00776208	chr17	79388538	-1.649	2.667	0.539	0.96	BAHCC1	68.3
cg22209773	chr14	65878437	-0.1373	0.2221	0.539	0.96	FUT8	3.16
cg10126552	chr13	94822910	-0.8088	1.308	0.539	0.96	GPC6-AS1	26.78
cg05437995	chr6	29571875	-0.7006	1.133	0.539	0.96	GABBR1	36.77
cg05687227	chr13	114803626	1.193	1.929	0.539	0.96	RASA3	71.18
cg23120547	chr10	49833689	-0.9379	1.517	0.539	0.96	ARHGAP22	33.43
cg09169796	chr15	67228757	-0.7773	1.257	0.539	0.96		76.65
cg12282846	chr14	80803024	-1.102	1.782	0.539	0.96	DIO2-AS1	53.23
cg03056436	chr11	22647496	-0.2271	0.3673	0.539	0.96	FANCF	3.84
cg11647038	chr2	217126904	-0.7478	1.21	0.539	0.96	MARCH4	61.83
cg26728089	chr11	69895112	1.31	2.118	0.539	0.96		27.72
cg16629288	chr3	69590374	-0.1882	0.3045	0.539	0.96		4.34
cg15395193	chr1	145516314	0.07054	0.1141	0.539	0.96	GNRHR2	1.28
cg01383128	chr2	208629716	-0.2152	0.3481	0.539	0.96	FZD5	92.79
cg22707105	chr1	46867728	0.461	0.7456	0.539	0.96	FAAH	49.86
cg20417115	chr4	10443264	-0.2645	0.4279	0.539	0.96	ZNF518B	94.21
cg11720556	chr19	37764088	-0.4586	0.7419	0.539	0.96		72.24
cg27634107	chr14	23340651	0.1507	0.2437	0.539	0.96	LRP10	2.33
cg27066217	chr1	38349329	-0.1956	0.3164	0.539	0.96	INPP5B	93.64
cg12573538	chr4	108913844	-0.2641	0.4272	0.539	0.96	HADH	91.22
cg16223785	chr11	8693620	-0.2766	0.4474	0.539	0.96		93.27
cg03468945	chr10	126107610	-0.08353	0.1351	0.539	0.96	OAT	2.46
cg16392442	chr12	49595954	-0.1942	0.3141	0.539	0.96		3.83
cg06285925	chr17	1083491	-3.12	5.047	0.539	0.96	ABR	12.92
cg24807531	chr1	54406957	-0.5173	0.8368	0.539	0.96	HSPB11	86.37
cg26763165	chr2	99264408	0.5968	0.9654	0.539	0.96	MGAT4A	25.07
cg23887337	chr5	138941220	-0.09577	0.1549	0.539	0.96	UBE2D2	2.13
cg05685185	chr20	60484360	-1.015	1.641	0.539	0.96	CDH4	41.89
cg06306927	chr17	40346279	-0.5093	0.8239	0.539	0.96	GHDC	3.92
cg02513764	chr16	56459026	-0.1915	0.3097	0.539	0.96	AMFR	4.82
cg06076114	chr19	54621811	-0.2839	0.4592	0.539	0.96	PRPF31	94.71
cg25269222	chr2	191069680	0.3255	0.5265	0.539	0.96	HIBCH	89.53
cg21871038	chr6	50697940	-1.394	2.255	0.539	0.96	TFAP2D	35.28
cg05371447	chr3	42344717	0.7518	1.216	0.539	0.96		18.52
cg18194426	chr1	192604056	-0.8079	1.307	0.539	0.96	RGS13	82.43
cg15447017	chr1	156095882	-0.2717	0.4396	0.539	0.96	LMNA	90.04
cg05938274	chr22	43878129	-0.9673	1.565	0.539	0.96	MPPED1	34.98
cg08262598	chr5	178447119	-0.6496	1.051	0.539	0.96		90.52
cg25020987	chr21	16775799	-0.5611	0.9076	0.539	0.96		80.97
cg18038778	chr2	55646914	-0.07072	0.1144	0.539	0.96	CCDC88A	1.37
cg02227623	chr2	79739918	0.06427	0.104	0.539	0.96	CTNNA2	1.67
cg06440603	chr17	36008818	-1.121	1.814	0.539	0.96		47.17
cg11359210	chr5	63802280	2.472	4	0.539	0.96	RGS7BP	41.03
cg04487855	chr15	30261393	-0.52	0.8413	0.539	0.96		9.07
cg20625281	chr9	93602423	-0.4291	0.6942	0.539	0.96	SYK	88.75
cg16947270	chr7	158827271	-0.6761	1.094	0.539	0.96	VIPR2	85.8
cg05053818	chr6	31618987	-0.9615	1.555	0.539	0.96	BAT3	62.59
cg12573502	chr11	2485281	-1.437	2.324	0.539	0.96	KCNQ1	67.15
cg16527509	chr7	69355257	-0.5895	0.9536	0.539	0.96	AUTS2	62.46
cg07221526	chr10	99185307	-0.4124	0.6671	0.539	0.96	PGAM1	10.04
cg03965822	chr15	42170633	-0.441	0.7135	0.539	0.96	SPTBN5	88.82
cg02091781	chr14	94808883	1.47	2.378	0.539	0.96		44
cg00209424	chr2	55277876	0.07856	0.1271	0.539	0.96	RTN4	1.96
cg06295044	chr6	113817663	-0.8192	1.325	0.539	0.96		35.7
cg12539060	chr2	89203426	-0.2041	0.3301	0.539	0.96		4.57
cg14052028	chr8	130950848	-0.6438	1.041	0.539	0.96	FAM49B	48.19
cg22191973	chr18	55292558	-0.4482	0.7251	0.539	0.96		82.43
cg03138560	chr1	197030122	1.846	2.987	0.539	0.96	F13B	58.36
cg12269572	chr3	33942965	-0.7375	1.193	0.539	0.96		67.9
cg16784745	chr12	54731086	-0.7251	1.173	0.539	0.96	MIR148B	75.78
cg00719072	chr21	44838396	-0.5167	0.8359	0.539	0.96	SIK1	83.08
cg02384338	chr16	19883969	-0.1736	0.2809	0.539	0.96	GPRC5B	98.09
cg07935012	chr18	49866407	-0.8377	1.355	0.539	0.96	DCC	12.91
cg26359206	chr12	49932972	0.07763	0.1256	0.539	0.96	KCNH3	1.48
cg06610484	chr6	100442105	1.365	2.208	0.539	0.96	MCHR2	13.52
cg04400628	chr10	76737777	-0.2517	0.4073	0.539	0.96	KAT6B	93.2
cg14201699	chr11	46533685	-0.692	1.12	0.539	0.96	AMBRA1	81.07
cg15000684	chr1	45140114	-0.07573	0.1225	0.539	0.96	C1orf228	1.65
cg09972259	chr13	112711854	2.364	3.825	0.539	0.96		34.25
cg25054390	chr14	91720372	-0.7144	1.156	0.539	0.96	GPR68	61.33
cg08719777	chr2	173941406	-0.2393	0.3871	0.539	0.96	ZAK	7.3
cg13358873	chr2	69271042	-0.505	0.817	0.539	0.96	ANTXR1	36.61
cg06349086	chr12	11988234	-0.2893	0.4681	0.539	0.96	ETV6	92.8
cg04234527	chr11	63319107	-0.6744	1.091	0.539	0.96		78.13
cg14153681	chr9	94620411	-0.5651	0.9143	0.539	0.96	ROR2	82.18
cg17765713	chr4	128801754	0.1507	0.2438	0.539	0.96	PLK4	5.91
cg17339927	chr12	132991124	-0.7908	1.279	0.539	0.96		61.55
cg14132364	chr9	139069765	1.003	1.623	0.539	0.96		38.73
cg25918541	chr11	108092453	0.08297	0.1342	0.539	0.96	ATM	1.87
cg07665144	chr5	41924974	-0.385	0.6229	0.539	0.96	FBXO4	9.43
cg04448700	chr2	65292223	-0.766	1.239	0.539	0.96	CEP68	65.22
cg18656341	chr10	105314124	-0.4209	0.681	0.539	0.96	NEURL1	88.22
cg21951679	chr5	178977648	0.5617	0.9088	0.539	0.96	RUFY1	16.67
cg03311005	chr2	128601809	-0.4266	0.6902	0.539	0.96		86.2
cg18332806	chr18	22006496	-0.2352	0.3806	0.539	0.96	IMPACT	4.85
cg21544016	chr11	10539400	0.4862	0.7867	0.539	0.96	RNF141	90.4
cg22851880	chr1	36038701	2.146	3.472	0.539	0.96	TFAP2E	61.25
cg22197416	chr17	40474492	-0.5578	0.9025	0.539	0.96	STAT3	79.29
cg00563531	chr3	140834923	-0.9316	1.507	0.539	0.96	SPSB4	58.1
cg19627925	chr4	161293800	-1.36	2.2	0.539	0.96		38.24
cg08957786	chr22	50689493	0.08321	0.1346	0.539	0.96	HDAC10	2.01
cg18239109	chr5	125390626	-0.4926	0.7969	0.539	0.96		18.41
cg04909357	chr6	32338440	-1.452	2.349	0.539	0.96	C6orf10	40.18
cg13382351	chr13	113887317	-1.728	2.797	0.539	0.96	CUL4A	77.83
cg00670212	chr3	101712884	1.599	2.587	0.539	0.96	LOC152225	55.5
cg04112106	chr16	66972013	-0.3493	0.5652	0.539	0.96	CES2	90.97
cg18253787	chr19	2757657	0.1939	0.3137	0.539	0.96	SGTA	96.02
cg18300427	chr18	48594836	0.3773	0.6104	0.539	0.96	SMAD4	91.28
cg15706712	chr13	95658873	-0.3628	0.587	0.539	0.96		92.81
cg22689316	chr15	70316931	1.022	1.654	0.539	0.96		57.72
cg08568487	chr18	42507152	-0.6157	0.9962	0.539	0.96	SETBP1	79.29
cg22457655	chr21	43491491	-0.799	1.293	0.539	0.96	UMODL1	76.34
cg14606478	chr6	30174190	-0.4338	0.7018	0.539	0.96	TRIM26	79.76
cg23095256	chr14	87254298	-1.815	2.937	0.539	0.96		43.07
cg12554051	chr12	665863	-0.09836	0.1592	0.539	0.96	B4GALNT3	98.19
cg10522848	chr6	40541195	-0.9992	1.617	0.539	0.96	LRFN2	32.81
cg00655706	chr9	138852191	-0.7149	1.157	0.539	0.96	UBAC1	51.68
cg22862193	chr5	86564070	-0.3279	0.5305	0.539	0.96	RASA1	7.35
cg08804892	chr3	42201374	-0.8846	1.431	0.539	0.96	TRAK1	19.44
cg21802808	chr8	142716902	0.7654	1.238	0.539	0.96		29.15
cg21846161	chr6	157793512	1.387	2.245	0.539	0.96		55.63
cg09000455	chr6	122721523	-0.6284	1.017	0.539	0.96	HSF2	15.31
cg26015967	chr15	46644841	-0.9376	1.517	0.539	0.96		39.94
cg15901647	chr1	18687127	-1.09	1.764	0.539	0.96	IGSF21	48.33
cg15724690	chr11	1447308	1.378	2.229	0.539	0.96	BRSK2	67.47
cg24700357	chr1	164124631	-0.9426	1.525	0.539	0.96		42.83
cg19630039	chr1	1861806	-0.6637	1.074	0.539	0.96		34.43
cg23879496	chr6	43749477	-0.3241	0.5245	0.539	0.96	VEGFA	90.25
cg18271730	chr20	57551650	-0.5027	0.8133	0.539	0.96		89.15
cg08745506	chr9	127042860	-1.052	1.702	0.539	0.96	NEK6	64.78
cg10445599	chr12	12558857	-0.5209	0.8428	0.539	0.96	LOH12CR1	22.41
cg01269597	chr2	175200286	-0.7479	1.21	0.539	0.96	SP9	8.81
cg06282952	chr6	148859147	-0.448	0.725	0.539	0.96	SASH1	83.14
cg23603995	chr6	157198648	-3.332	5.392	0.539	0.96	ARID1B	63.98
cg00793666	chr14	35382673	-0.5195	0.8406	0.539	0.96		88.79
cg09798467	chr2	234832209	-1.844	2.984	0.539	0.96	TRPM8	68.59
cg00981883	chr14	55543793	-0.8762	1.418	0.539	0.96		54.7
cg22033073	chr16	21608218	0.8539	1.382	0.539	0.96	METTL9	72.48
cg18364371	chr14	56819014	0.9283	1.502	0.539	0.96		47.93
cg03901846	chr17	15884729	0.497	0.8043	0.539	0.96	ZSWIM7	77.22
cg09417074	chr5	98109237	0.1533	0.2481	0.539	0.96	RGMB	2.87
cg16967296	chr11	27450634	-0.5137	0.8313	0.539	0.96	LGR4	90.78
cg22579504	chr7	5601919	0.3456	0.5592	0.539	0.96		7.31
cg17586094	chr2	235244520	-0.6958	1.126	0.539	0.96		32.96
cg12014623	chr3	42623531	0.08834	0.1429	0.539	0.96	SEC22C	2.01
cg01184577	chr6	33090564	-0.6139	0.9934	0.539	0.96	HLA-DPB2	65.33
cg09550768	chr4	169482515	-0.2674	0.4327	0.539	0.96	PALLD	92.36
cg15321231	chr1	154151412	-0.3661	0.5925	0.539	0.96	TPM3	19.59
cg04406795	chr14	25288825	-1.216	1.968	0.539	0.96	STXBP6	63.23
cg08698854	chr7	134575306	-0.7508	1.215	0.539	0.96	CALD1	77.93
cg03992638	chr5	139037323	-0.7178	1.162	0.539	0.96	CXXC5	71.8
cg09724624	chrX	107019195	-0.7005	1.134	0.539	0.96	TSC22D3	18.91
ch.2.4098543F	chr2	205840974	0.5929	0.9595	0.539	0.96	PARD3B	13.51
cg24213196	chr17	40834836	0.09142	0.1479	0.539	0.96	CNTNAP1	2.26
cg17357892	chr21	44914774	-0.7003	1.133	0.539	0.96		66.79
cg20587336	chr8	66546482	-0.2304	0.3728	0.539	0.96	ARMC1	2.73
cg10269110	chr19	55873515	-0.4099	0.6633	0.539	0.96	FAM71E2	87.46
cg06568506	chr16	27473774	0.275	0.445	0.539	0.96	GTF3C1	96.67
cg04718689	chr11	12235323	-0.6625	1.072	0.539	0.96	MICAL2	89.21
cg03583084	chr5	135470774	-1.205	1.95	0.539	0.96	SMAD5-AS1	70.93
cg21175760	chr9	136669188	-0.5837	0.9445	0.539	0.96	VAV2	81.77
cg03421964	chr3	195594391	-0.4102	0.6639	0.539	0.96	TNK2	84.82
cg15081901	chr14	100110570	-0.2032	0.3288	0.539	0.96	HHIPL1	94.36
cg14431783	chr11	6678474	-1.178	1.907	0.539	0.96	DCHS1	47.68
cg08101174	chr10	104196541	-0.4496	0.7276	0.539	0.96		80.78
cg00824096	chr5	104583035	-0.5877	0.9511	0.539	0.96		89.14
cg09395312	chr9	10612567	-0.8001	1.295	0.539	0.96	PTPRD-AS2	8.13
cg18244129	chr1	9747809	0.1187	0.1921	0.539	0.96	PIK3CD-AS2	2.56
cg20444381	chr8	109456000	-0.6496	1.051	0.539	0.96	TTC35	16.63
cg14735313	chr1	225416915	0.5651	0.9145	0.539	0.96	DNAH14	19.09
cg21179989	chr8	126703476	-0.4251	0.688	0.539	0.96		91.44
cg03569015	chr11	48066241	-0.3214	0.5202	0.539	0.96	PTPRJ	91.61
cg12141227	chr6	112260087	-0.3306	0.535	0.539	0.96		93.4
cg05127153	chr1	6452942	0.2958	0.4787	0.539	0.96	ACOT7	5.98
cg01234133	chr17	48279072	-1.3	2.104	0.539	0.96	COL1A1	26.68
cg15861578	chr12	56511939	0.2036	0.3295	0.539	0.96	ZC3H10	4.27
cg22895857	chr16	62259835	-0.3962	0.6412	0.539	0.96		8.67
cg11724134	chr6	30043727	-0.5351	0.866	0.539	0.96	RNF39	10.98
cg17634067	chr17	29872927	0.3506	0.5673	0.539	0.96		91.93
cg24849736	chr1	201084428	-1.2	1.943	0.539	0.96		70.54
cg05100540	chr6	133135557	-0.124	0.2006	0.539	0.96	RPS12	2.75
cg27511382	chr1	14275478	1.225	1.983	0.539	0.96		54.32
cg01204305	chr3	49756497	-0.9932	1.607	0.539	0.96	AMIGO3	23.44
cg23204603	chr2	56318798	1.032	1.67	0.539	0.96		76.59
cg12479651	chr1	113250469	-0.3675	0.5947	0.539	0.96	RHOC	31.04
cg16479633	chr8	20080666	-0.5861	0.9486	0.539	0.96		79.66
cg16773814	chr16	87644704	-0.5853	0.9472	0.539	0.96	JPH3	24.15
cg19008616	chr13	53592966	-1.543	2.497	0.539	0.96		53.84
cg12936797	chr4	142054818	-0.1478	0.2391	0.539	0.96	RNF150	3.64
cg05779007	chr2	85985881	-0.7045	1.14	0.539	0.96	ATOH8	77.31
cg14316711	chr9	125888315	-0.362	0.5858	0.539	0.96	STRBP	91.28
cg20435238	chr2	2335090	1.398	2.262	0.539	0.96	MYT1L	48.79
cg00173785	chr15	64126425	-0.2267	0.3669	0.539	0.96	HERC1	5.15
cg25002125	chr14	74115032	-0.3095	0.5009	0.539	0.96	DNAL1	92.5
cg02932364	chr1	227981671	0.6267	1.014	0.539	0.96		46.57
cg27325190	chr11	74668981	-0.2379	0.385	0.539	0.96	SPCS2	93.13
cg24029819	chr7	157550679	0.7821	1.266	0.539	0.96	PTPRN2	30.48
cg14373396	chr17	3474728	-0.4875	0.789	0.539	0.96	TRPV1	70.72
cg22194776	chr12	7250518	-0.3669	0.5939	0.539	0.96	C1RL	91.09
cg25808538	chr4	99388993	0.08156	0.132	0.539	0.96		1.6
cg23433113	chr8	9008373	-0.3126	0.506	0.539	0.96	PPP1R3B	5.31
cg03633004	chr7	2687534	-0.3425	0.5543	0.539	0.96	TTYH3	88.49
cg07564450	chr19	17391065	-0.4414	0.7144	0.539	0.96	ANKLE1	86.16
cg24963613	chr11	113149755	0.6117	0.99	0.539	0.96		83.31
cg26860780	chr19	4217759	0.3953	0.6398	0.539	0.96	ANKRD24	93.81
cg22496475	chr5	128795842	-1.03	1.668	0.539	0.96	ADAMTS19-AS1	5.06
cg01312762	chr22	42222192	-0.8154	1.32	0.539	0.96	CCDC134	64.18
cg02323003	chr10	130525659	-0.6826	1.105	0.539	0.96		22.84
cg25876656	chr1	210407480	-0.2622	0.4244	0.539	0.96	C1orf133	5.58
cg27076193	chr6	125269359	0.4345	0.7032	0.539	0.96	RNF217-AS1	88.39
cg23848432	chr15	49256258	-1.112	1.799	0.539	0.96	SHC4	30.37
cg02596303	chr17	75437512	-0.744	1.204	0.539	0.96	SEPT9	74.38
cg23821954	chr18	46497074	-0.2856	0.4622	0.539	0.96		91.6
cg21207640	chr2	103627545	-1.844	2.984	0.539	0.96		68.53
cg04604383	chr11	55577412	-2.016	3.262	0.539	0.96		58.16
cg07920987	chr18	43036120	-1.079	1.746	0.539	0.96	SLC14A2-AS1	24.98
cg01613455	chr7	98248852	-0.2224	0.36	0.539	0.96	NPTX2	4.34
cg15624795	chr16	70995983	1.033	1.673	0.539	0.96	HYDIN	59.75
cg01801315	chr10	100236564	1.125	1.821	0.539	0.96	HPSE2	79.23
cg24497620	chr1	228205002	-0.3656	0.5917	0.539	0.96	WNT3A	88.71
cg23643569	chr16	23030391	-1.114	1.803	0.539	0.96		30.77
cg25985778	chr17	72199373	-0.1954	0.3163	0.539	0.96	RPL38	3.85
cg23296665	chr19	58927275	-0.1871	0.3029	0.539	0.96	ZNF584	95.25
cg15384836	chr14	105456023	-0.3205	0.5187	0.539	0.96	C14orf79	91.78
cg14442136	chr6	18021592	0.4579	0.7411	0.539	0.96		90.74
cg19921947	chr7	56101998	-0.1698	0.2748	0.539	0.96	PSPH	3.22
cg01718785	chr7	157916279	-1.456	2.356	0.539	0.96	PTPRN2	66.63
cg00427023	chr1	17770076	-1.118	1.809	0.539	0.96		53.05
cg25310592	chr11	5174413	-1.52	2.46	0.539	0.96	OR52A1	52.29
cg20922377	chr15	48623205	-0.1385	0.2242	0.539	0.96	DUT	2.55
cg10301967	chr6	33240022	-0.1294	0.2095	0.539	0.96	VPS52	2.77
cg17964888	chr14	68622944	-0.5052	0.8177	0.539	0.96	RAD51B	86.23
cg22817723	chr11	12101943	0.575	0.9306	0.539	0.96		13.4
cg26547741	chr7	1784913	-3.401	5.505	0.539	0.96	ELFN1	64.81
cg17585615	chr21	46128908	-1.224	1.981	0.539	0.96	C21orf29	72.56
cg09084461	chr13	28897421	-0.2923	0.4732	0.539	0.96	FLT1	93.1
cg03206668	chr4	99459756	-0.169	0.2735	0.539	0.96	TSPAN5	94.99
cg02592231	chr12	6876711	-0.2929	0.4741	0.539	0.96	PTMS	4.44
cg25700996	chr14	88627044	-0.6572	1.064	0.539	0.96		29.32
cg06073535	chr11	733406	-1.98	3.205	0.539	0.96		53.2
cg00712510	chr10	71074350	-0.859	1.39	0.539	0.96	HK1	82.61
cg01076495	chr1	150480588	-0.91	1.473	0.539	0.96	ECM1	25.11
cg25836146	chr13	61186945	-0.3349	0.5421	0.539	0.96		6.39
cg12595742	chr10	120001302	-0.249	0.4031	0.539	0.96		5.25
cg12164973	chr6	135819354	-0.3589	0.581	0.539	0.96	C6orf217	5.14
cg27545052	chr5	168228650	-0.5771	0.9341	0.539	0.96	SLIT3	31.44
cg12060906	chr1	223718800	0.7336	1.187	0.539	0.96	CAPN8	77.34
cg00870166	chr8	74660057	0.2811	0.455	0.539	0.96	STAU2	5.94
cg14964403	chr8	145149739	0.1605	0.2598	0.539	0.96	CYC1	2.91
cg07508588	chr14	103398439	-0.4876	0.7893	0.539	0.96		76.66
cg09805975	chr19	56176611	-0.1736	0.2811	0.539	0.96	U2AF2	94.61
cg16405801	chr1	16678097	-0.17	0.2752	0.539	0.96	FBXO42	2.66
cg00694560	chr3	121707177	-0.1929	0.3123	0.539	0.96	ILDR1	93.04
cg25630545	chr14	73947881	-0.2101	0.3401	0.539	0.96	HEATR4	92.33
cg24158963	chr4	8292801	-0.5434	0.8797	0.539	0.96	HTRA3	23.06
cg08806120	chr17	56679904	-0.3762	0.609	0.539	0.96	TEX14	88.18
cg13654993	chr19	5978414	-0.06719	0.1088	0.539	0.96	RANBP3	1.4
cg01521519	chr1	48808623	-1.395	2.258	0.539	0.96	SPATA6	62.89
cg02497414	chr19	56915254	0.3942	0.6381	0.539	0.96	ZNF583	2.12
cg25503513	chr1	65774850	0.3505	0.5674	0.539	0.96	DNAJC6	7.86
cg26841929	chr22	50627237	-0.3958	0.6407	0.539	0.96	TRABD	89.48
cg05104686	chr20	3172237	-0.2298	0.3721	0.539	0.96	DDRGK1	93.28
cg13455509	chr22	39551605	-0.7674	1.242	0.539	0.96		56.42
cg22882695	chr4	126314626	-2.004	3.243	0.539	0.96	FAT4	73.76
cg04599026	chr7	96634763	0.08696	0.1408	0.539	0.96	DLX6AS	2.34
cg20452034	chr17	79536284	-0.5208	0.8431	0.539	0.96	NPLOC4	26.26
cg10818272	chr1	220263189	-0.1829	0.2961	0.539	0.96	BPNT1	3.79
cg11708744	chr11	113498399	0.8562	1.386	0.539	0.96		87.21
cg21249230	chr12	111374363	-0.7662	1.24	0.539	0.96	LINC01405	36.8
cg21719163	chr11	97161694	-1.671	2.704	0.539	0.96		37.71
cg20903482	chr6	158806520	-0.6317	1.023	0.539	0.96	TULP4	94.58
cg10004079	chr17	26372530	-0.269	0.4354	0.539	0.96	NLK	90.49
cg06494227	chr22	30752758	0.2084	0.3373	0.539	0.96	CCDC157	3.04
cg07235536	chr21	26979848	0.06953	0.1126	0.539	0.96	MRPL39	1.34
cg18677906	chr12	132851967	0.5012	0.8114	0.539	0.96	GALNT9	18.42
cg18068561	chr5	43601948	0.4444	0.7195	0.539	0.96	NNT	63.46
cg09112429	chr15	31777945	-0.6306	1.021	0.539	0.96	OTUD7A	84
cg20420392	chr5	118814403	0.3406	0.5515	0.539	0.96	HSD17B4	93.79
cg08628385	chr15	79510948	-2.443	3.955	0.539	0.96	ANKRD34C-AS1	51.39
cg09090197	chr10	7450833	-0.08096	0.1311	0.539	0.96	SFMBT2	1.79
cg08623691	chrX	70288356	-0.59	0.9551	0.539	0.96	SNX12	4.05
cg01328467	chr17	27684995	-0.8867	1.435	0.539	0.96		82.44
cg13644182	chr19	12747889	1.722	2.787	0.539	0.96		56.3
cg10643882	chr13	37462303	-0.5763	0.933	0.539	0.96	SMAD9	84.51
cg14372705	chr22	19141030	-0.8004	1.296	0.539	0.96		23.41
cg05395852	chr7	128750384	-0.5285	0.8556	0.539	0.96		85.08
cg08866534	chr1	218457681	-0.7261	1.176	0.539	0.96	RRP15	76.16
cg25325592	chr8	1439535	-2.141	3.466	0.539	0.96		62.32
cg13798839	chr2	98318501	-0.6408	1.037	0.539	0.96	LINC01125	74.44
cg09219986	chr3	49398378	0.2183	0.3534	0.539	0.96	RHOA	92.38
cg17652969	chr15	41186521	-0.1949	0.3156	0.539	0.96	VPS18	4.79
cg17008295	chr5	94449363	-0.7973	1.291	0.539	0.96	MCTP1	36.12
cg15734968	chr18	76552701	-1.251	2.025	0.539	0.96		75.13
cg06358793	chr16	837947	-0.2329	0.3771	0.539	0.96	CHTF18	5.14
cg12741653	chr18	10131549	-0.2164	0.3504	0.539	0.96		5.3
cg13485184	chr12	123429243	-0.7048	1.141	0.539	0.96	ABCB9	63.24
cg19470964	chr15	91203934	0.5911	0.957	0.539	0.96	LINC01585	39.96
cg05251649	chr6	132990719	-0.5033	0.8148	0.539	0.96		86.53
cg11654517	chrX	135849165	-4.27	6.914	0.539	0.96	ARHGEF6	24.33
cg05419228	chr12	1600894	-0.4067	0.6585	0.539	0.96	ERC1	88
cg03172271	chr3	113531839	-1.044	1.69	0.539	0.96		86.7
cg17563032	chr7	100478967	0.1028	0.1664	0.539	0.96	SRRT	98.27
cg16346788	chr17	42745548	-1.09	1.765	0.539	0.96	C17orf104	47.57
cg03776082	chr2	136884116	1.044	1.691	0.539	0.96		78.31
cg15914744	chr8	144288440	-0.7892	1.278	0.539	0.96		46.18
cg17808323	chr2	120865367	-0.639	1.035	0.539	0.96	EPB41L5	71.57
cg25219932	chr4	151865259	-0.496	0.803	0.539	0.96	LRBA	73.15
cg18663341	chr7	45148416	0.3739	0.6054	0.539	0.96	TBRG4	90.55
cg18376017	chr15	91407407	0.6196	1.003	0.539	0.96		83.68
cg14310958	chr10	102732605	-0.9445	1.529	0.539	0.96	SEMA4G	61.55
cg12407462	chr5	76112776	-0.7913	1.281	0.539	0.96		34.34
cg23380554	chr20	34287144	-0.08421	0.1363	0.539	0.96	ROMO1	1.88
cg00125455	chr20	44574271	-0.5285	0.8557	0.539	0.96	PCIF1	77.87
cg13717514	chr14	104211732	0.3991	0.6462	0.539	0.96	PPP1R13B	88.53
cg27645492	chr9	124623967	-0.6236	1.01	0.539	0.96	TTLL11	37.06
cg08443567	chr1	44385487	0.2356	0.3815	0.539	0.96	ST3GAL3	94.75
cg19609640	chr1	42346184	-0.6388	1.034	0.539	0.96	HIVEP3	69.33
cg05868449	chr4	113570356	-0.6883	1.114	0.539	0.96	MIR367	82.44
cg26120358	chr9	72590778	-0.3051	0.494	0.539	0.96		92.6
cg14193565	chr10	121485087	-0.2087	0.3379	0.539	0.96	INPP5F	5.12
cg00599530	chr6	170589809	1.504	2.436	0.539	0.96		33.68
cg16059256	chr21	38123601	-0.3319	0.5373	0.539	0.96	HLCS	88.64
cg20160182	chr1	200638591	0.1589	0.2573	0.539	0.96	DDX59	3.44
cg04692698	chr9	86258128	-0.3953	0.64	0.539	0.96	IDNK	91.14
cg14903171	chr9	100881606	0.1133	0.1834	0.539	0.96	TRIM14	2.27
cg11831688	chr16	88214003	0.6771	1.096	0.539	0.96		83.91
cg05338745	chr12	82752188	0.07883	0.1276	0.539	0.96	CCDC59	2.11
cg24120717	chr12	28472983	-0.2929	0.4743	0.539	0.96	CCDC91	89.84
cg10000424	chr2	219724404	-0.0715	0.1158	0.539	0.96	WNT6	1.72
cg27423669	chr13	97766320	-0.6076	0.9838	0.539	0.96		71.98
cg25712758	chr19	8271179	-0.4136	0.6697	0.539	0.96		88.17
cg16929512	chr5	35786079	-0.61	0.9876	0.539	0.96	SPEF2	74.43
cg27472062	chr1	45672415	0.1593	0.258	0.539	0.96	ZSWIM5	3.15
cg10730743	chr3	31574274	-0.08335	0.135	0.539	0.96	STT3B	1.82
cg24467049	chr10	74894811	-0.2519	0.4078	0.539	0.96	ECD	90.93
cg16735021	chr14	23564343	0.08611	0.1394	0.539	0.96	C14orf119	2.25
cg12596613	chr2	239337379	-0.1629	0.2637	0.539	0.96	ASB1	96.1
cg22480773	chr6	49466589	-0.6318	1.023	0.539	0.96	GLYATL3	84.67
cg16727916	chr7	151574048	-0.2385	0.3862	0.539	0.96	PRKAG2	4.44
cg04673750	chr2	9563676	0.07226	0.117	0.539	0.96	ITGB1BP1	1.51
cg16988970	chr17	42248062	-0.8226	1.332	0.539	0.96	ASB16	59.33
cg19970338	chr12	534563	-0.1947	0.3153	0.539	0.96	CCDC77	95.65
cg11404658	chr15	68077714	-0.1615	0.2615	0.539	0.96	MAP2K5	95.47
cg18345028	chr10	13203213	0.209	0.3385	0.539	0.96	MCM10	4.69
cg22917487	chr3	39322103	-0.3712	0.601	0.539	0.96	CX3CR1	91.72
cg14005384	chr15	89877925	0.07998	0.1295	0.539	0.96	POLG	1.71
cg15804018	chrX	18459878	0.5842	0.9459	0.539	0.96	CDKL5	81.04
cg15893070	chr2	190445551	-0.09814	0.1589	0.539	0.96	SLC40A1	3.25
cg21867744	chr2	96366700	0.836	1.354	0.539	0.96		43.45
cg16756868	chr2	99388637	-1.274	2.063	0.539	0.96	LOC101927070	53.67
cg00008647	chr1	207082900	0.08381	0.1357	0.539	0.96	FAIM3	2.02
cg21669359	chr6	1589222	-0.2706	0.4381	0.539	0.96		93.31
cg13457410	chr1	9762510	-0.2487	0.4027	0.539	0.96	PIK3CD	6.28
cg15682043	chr12	5019499	-0.6788	1.099	0.539	0.96	KCNA1	3.89
cg16797344	chr18	44333132	-1.384	2.241	0.539	0.96	ST8SIA5	63.66
cg25936147	chr12	54333823	-0.2617	0.4238	0.539	0.96	HOXC13	7.5
cg01687051	chr16	278852	-0.1298	0.2102	0.539	0.96	LUC7L	2.44
cg06454464	chr8	143427921	1.428	2.312	0.539	0.96	TSNARE1	81.75
cg02780100	chr16	57495325	0.4728	0.7656	0.539	0.96	POLR2C	83.04
cg22057263	chr2	106825600	0.7853	1.272	0.539	0.96		80.67
cg20913491	chr2	62081177	0.2376	0.3848	0.539	0.96	FAM161A	5.32
cg23323150	chr12	121562209	-0.9844	1.594	0.539	0.96		69.89
cg10758278	chr11	74689500	0.2835	0.4591	0.539	0.96	SPCS2	93.4
cg27561829	chr17	76763505	-0.3318	0.5373	0.539	0.96	CYTH1	92.51
cg04931965	chr20	55799852	-0.6411	1.038	0.539	0.96	BMP7	71.64
cg06574575	chr19	18325834	-0.7351	1.19	0.539	0.96	PDE4C	67.94
cg04674803	chr13	28395390	-0.4187	0.678	0.539	0.96		2.84
cg01287209	chr2	187561243	-0.3776	0.6115	0.539	0.96	FAM171B	91.31
cg04246436	chr11	93554917	-0.6596	1.068	0.539	0.96	VSTM5	33.77
cg13406559	chr1	159796307	-0.8266	1.339	0.539	0.96	SLAMF8	53.08
cg22392038	chr11	31821764	-1.604	2.597	0.539	0.96	PAX6	47.13
cg15908682	chr7	156820763	-0.8346	1.352	0.539	0.96		51.08
cg22733910	chr1	66257553	-0.353	0.5716	0.539	0.96	PDE4B	5.27
cg11081555	chr11	11835059	-0.8474	1.372	0.539	0.96		25.06
cg23703721	chr8	110552806	-0.2496	0.4041	0.539	0.96	EBAG9	4.57
cg24914149	chr1	152298710	1.286	2.083	0.539	0.96	FLG	50.47
cg15726045	chr3	145790097	-1.319	2.136	0.539	0.96	PLOD2	30.45
cg11821403	chr5	57756024	-0.06236	0.101	0.539	0.96	PLK2	1.18
cg17032640	chrX	152615308	0.6477	1.049	0.539	0.96	ZNF275	92.57
cg03815267	chr5	9343843	-0.7834	1.269	0.539	0.96	SEMA5A	41.82
cg23907004	chr8	23069349	1.128	1.826	0.539	0.96	TNFRSF10A	65.17
cg14527645	chr9	116977924	-0.6889	1.116	0.539	0.96	COL27A1	81.23
cg12313957	chr1	26149308	0.4807	0.7785	0.539	0.96	MTFR1L	83.98
cg19618984	chr18	77337219	-1.387	2.246	0.539	0.96		54.74
cg13412389	chr15	60753174	-0.2637	0.427	0.539	0.96	ICE2	91.63
cg05829526	chr8	136677197	-0.7683	1.244	0.539	0.96		62.97
cg21728825	chr2	128568322	0.3424	0.5545	0.539	0.96	WDR33	4.81
cg03472961	chr2	237855786	-1.396	2.261	0.539	0.96		57.44
cg01482375	chr6	150038536	-0.1487	0.2408	0.539	0.96	LATS1	3.45
cg05656855	chr6	28876300	0.2383	0.386	0.539	0.96	TRIM27	93.23
cg27303739	chr3	46913797	-0.6174	0.9998	0.539	0.96		81.03
cg02629213	chr1	183534094	-0.3341	0.541	0.539	0.96	NCF2	91.42
cg09512322	chr16	31085976	-0.0696	0.1127	0.539	0.96	ZNF668	1.52
cg13550731	chr2	172543902	-0.2169	0.3513	0.539	0.96	DYNC1I2	3.22
cg09670904	chr12	100647022	-0.3819	0.6185	0.539	0.96	DEPDC4	90.36
cg16665590	chr8	28260321	-0.7951	1.288	0.539	0.96		19.01
cg21077034	chr14	93640307	-0.8347	1.352	0.539	0.96		74.14
cg12711589	chr3	4712426	0.9661	1.565	0.539	0.96	ITPR1	45.97
cg15124946	chr2	27237862	-0.3963	0.6418	0.539	0.96	MAPRE3	90.83
cg19939513	chr3	186273256	-0.4074	0.6598	0.539	0.96	TBCCD1	89.97
cg09476099	chr10	27535362	0.4076	0.6601	0.539	0.96	LOC387646	91.09
cg02105261	chr17	1945138	0.08139	0.1318	0.539	0.96	DPH1	1.81
cg06652697	chr4	28491895	1.65	2.672	0.539	0.96		79.78
cg00998735	chr2	211093895	-0.3305	0.5352	0.539	0.96		94.14
cg14670788	chr5	175200454	-1.412	2.287	0.539	0.96		25.57
cg13424240	chr6	9162737	-0.8151	1.32	0.539	0.96		76.9
cg07536762	chr5	157820774	-1.296	2.099	0.539	0.96	LOC101927697	33.93
cg20074159	chr3	110246985	1.23	1.991	0.539	0.96		81.26
cg06201226	chr1	110752797	0.08495	0.1376	0.539	0.96	KCNC4	2.02
cg19759847	chr17	56283364	-2.81	4.551	0.539	0.96	MKS1	85.17
cg26069632	chr7	29739014	-0.3739	0.6056	0.539	0.96		94.15
cg00732845	chr7	155244727	-2.214	3.585	0.539	0.96		51.19
cg15555138	chr12	95782430	-0.2928	0.4742	0.539	0.96		93.32
cg26154937	chr10	49674883	0.4881	0.7905	0.539	0.96	ARHGAP22	18.18
cg25238420	chr12	47552760	-1.092	1.768	0.539	0.96	PCED1B	59.96
cg23455602	chr4	115519578	-0.3287	0.5324	0.539	0.96	UGT8	5.88
cg20136943	chr7	53842619	1.43	2.316	0.539	0.96	LINC01446	85.84
cg09571848	chr5	64330935	-0.1934	0.3133	0.539	0.96		94.75
cg11802985	chr3	55682558	-0.5275	0.8543	0.539	0.96	ERC2	77.52
cg17870211	chr22	28956278	-0.6869	1.112	0.539	0.96	TTC28	77.11
cg15065139	chr14	69726620	-0.2997	0.4853	0.539	0.96	GALNTL1	7.63
cg13824009	chr9	136547862	-1.186	1.92	0.539	0.96	SARDH	62.22
cg14182682	chr14	57857589	0.4106	0.665	0.539	0.96	NAA30	10.4
cg01102379	chr11	78129867	-0.6535	1.058	0.539	0.96	GAB2	39.37
cg01872584	chr6	1186374	-1.632	2.643	0.539	0.96		54.07
cg04060561	chr6	127663200	-0.7275	1.178	0.539	0.96	ECHDC1	66.35
cg07540103	chr17	6679499	-1.961	3.176	0.539	0.96	FBXO39	41.2
cg08488089	chr7	18534368	-0.4649	0.7529	0.539	0.96	HDAC9	88.24
cg09190161	chr10	27378405	-0.2056	0.333	0.539	0.96	ANKRD26	93.52
ch.20.327316F	chr20	15628644	-0.6059	0.9813	0.539	0.96	MACROD2	38.32
cg10468845	chr3	11889363	-1.25	2.024	0.539	0.96	C3orf31	54.97
cg02676170	chr21	41099591	-0.4603	0.7455	0.539	0.96		38.92
cg13072057	chr3	160823231	-0.1818	0.2945	0.539	0.96	B3GALNT1	2.52
cg13205771	chr6	33376588	-0.2865	0.464	0.539	0.96	KIFC1	90.25
cg24621982	chr3	85008061	-0.317	0.5135	0.539	0.96	CADM2	4.71
cg17607759	chr22	17624372	0.06702	0.1085	0.539	0.96	CECR5	98.49
cg13279700	chr6	32313583	-0.9691	1.57	0.539	0.96	C6orf10	32.39
cg01595554	chr11	61719417	-0.5519	0.8938	0.539	0.96	BEST1	87.68
cg04808875	chr22	44464988	1.488	2.41	0.539	0.96	PARVB	45.64
cg04950148	chr11	73668761	-0.759	1.229	0.539	0.96	DNAJB13	79.62
cg12327890	chr6	10451877	-0.6777	1.098	0.539	0.96		50.78
cg08942682	chr3	197409980	0.2354	0.3813	0.539	0.96	KIAA0226	96.41
cg17152205	chr2	180990647	-1.392	2.255	0.539	0.96		32.5
cg12598364	chr22	38203677	0.1603	0.2597	0.539	0.96	GCAT	2.94
cg05614059	chr14	52780386	0.7952	1.288	0.539	0.96	PTGER2	75.83
cg24361098	chr2	60748951	-1.022	1.655	0.539	0.96	BCL11A	58.93
cg19264056	chr12	20704653	-0.4725	0.7653	0.539	0.96	PDE3A	94.04
cg05107530	chr17	18157443	0.2304	0.3733	0.539	0.96	FLII	94.41
cg10687350	chr19	32718629	-0.6459	1.046	0.539	0.96		39.32
cg17579366	chr6	143245073	1.095	1.774	0.539	0.96	HIVEP2	91.02
cg05254049	chrX	47479662	-1.204	1.949	0.539	0.96	SYN1	40.37
cg03036047	chr6	32362744	-2.117	3.429	0.539	0.96	BTNL2	75.54
cg18142413	chr3	114172431	-1.897	3.072	0.539	0.96	LOC101929754	39.58
cg03312864	chr5	132590585	-0.4329	0.7013	0.539	0.96	FSTL4	86.54
cg08475194	chr5	111755481	-0.1783	0.2889	0.539	0.96	FLJ11235	2.97
cg24906819	chr8	8231531	0.5378	0.8711	0.539	0.96	PRAGMIN	21.41
cg02219451	chr17	60884617	-0.4793	0.7763	0.539	0.96	MARCH10	85.67
cg06815411	chr4	57737651	-0.9659	1.565	0.539	0.96		52.13
cg08701601	chr18	30349666	-1.299	2.104	0.539	0.96	KLHL14	14.51
cg06857195	chr18	57707737	2.011	3.257	0.539	0.96		38.35
cg05538409	chr19	8022683	-0.6835	1.107	0.539	0.96		59.51
cg27179347	chr15	75163400	-0.4321	0.6999	0.539	0.96	SCAMP2	18.89
cg19639873	chr12	49716966	-0.0903	0.1463	0.539	0.96	TROAP	1.58
cg12437197	chr5	482948	-1.195	1.936	0.539	0.96	SLC9A3	89.23
cg23158811	chr19	19729732	-0.2496	0.4043	0.539	0.96	PBX4	5.57
cg19051105	chr6	42928407	-0.07164	0.116	0.539	0.96	GNMT	1.54
cg01499178	chr15	38858634	-0.295	0.4778	0.539	0.96		91.55
cg08287306	chr16	66585924	-0.5027	0.8143	0.539	0.96	CKLF	9.99
cg22509036	chr2	47706608	-0.4057	0.6572	0.539	0.96	MSH2	89.46
cg00859866	chr11	65627402	-0.9557	1.548	0.539	0.96	MUS81	47.3
cg24064279	chr5	137839461	-0.3789	0.6137	0.539	0.96		14.34
cg19466818	chr17	56409534	-0.7356	1.192	0.539	0.96	MIR142	80.44
cg12181133	chr9	16870464	-0.183	0.2965	0.539	0.96	BNC2	3.55
cg05442731	chr12	110687347	-0.7266	1.177	0.539	0.96		74.62
cg23006349	chr16	86908159	0.9343	1.513	0.539	0.96		88.24
cg12060026	chr17	21103728	-0.5093	0.8249	0.539	0.96	TMEM11	76.75
cg03584891	chr4	156680256	-2.462	3.988	0.539	0.96	GUCY1B3	28.49
cg13753743	chr12	88524335	-0.9947	1.611	0.539	0.96	CEP290	41.62
cg23139002	chr12	132374355	0.7746	1.255	0.539	0.96		43.47
cg23671739	chr1	44990495	1.844	2.987	0.539	0.96	RNF220	33.35
cg13614539	chr8	53007046	-0.8825	1.43	0.539	0.96		49.93
cg26156321	chr1	88921473	-0.8915	1.444	0.539	0.96		62.85
cg08209163	chr13	28024472	0.2017	0.3267	0.539	0.96	MTIF3	2.89
cg02170687	chr2	60736594	0.9096	1.473	0.539	0.96	BCL11A	50.46
cg22641632	chr7	48017789	0.3195	0.5175	0.539	0.96	HUS1	90.99
cg18783003	chr14	20403216	-1.721	2.788	0.539	0.96	OR4K1	28.97
cg22890027	chr12	22094182	-0.606	0.9817	0.539	0.96		4.01
cg01735503	chr16	69966815	-0.9325	1.511	0.539	0.96	MIR140	79.12
cg06998038	chr14	65209844	-0.1708	0.2766	0.539	0.96	PLEKHG3	96.7
cg11459591	chr22	25334984	-0.277	0.4487	0.539	0.96	TMEM211	4.78
cg00797152	chr10	5541568	-0.6048	0.9798	0.539	0.96	CALML5	55.94
cg10629682	chr2	27486061	-1.541	2.497	0.539	0.96	SLC30A3	12.16
cg26091990	chr10	78954388	-0.2607	0.4223	0.539	0.96	KCNMA1	91.33
cg00329052	chr4	169935001	0.6738	1.092	0.539	0.96		84.79
cg13991029	chrX	55246455	-1.149	1.862	0.539	0.96	PAGE5	86.8
cg00545373	chr3	50460203	-0.6411	1.039	0.539	0.96	CACNA2D2	84.53
cg17385945	chr6	139095355	-0.1395	0.226	0.539	0.96	LOC100507462	2.88
cg05121987	chr6	27219299	-0.3156	0.5113	0.539	0.96	PRSS16	7.24
cg12827655	chr3	119452808	-0.1954	0.3166	0.539	0.96	MAATS1	93.49
cg08507070	chr4	72097902	-0.7005	1.135	0.539	0.96	SLC4A4	13.28
cg08865586	chr11	76895693	0.41	0.6641	0.539	0.96	MYO7A	91.27
cg19489699	chr14	24021451	-0.1068	0.1731	0.539	0.96		96.87
cg05958659	chr5	99870887	0.3904	0.6324	0.539	0.96	FAM174A	3.25
cg20822380	chr2	171342126	0.6605	1.07	0.539	0.96	MYO3B	82.68
cg06745965	chr1	19922175	-0.2418	0.3916	0.539	0.96	C1orf151	93.44
cg26250046	chr6	160318849	-0.2318	0.3756	0.539	0.96		94.15
cg15535256	chr13	74708038	-0.1514	0.2453	0.539	0.96	KLF12	3.51
cg18303847	chr5	31414530	0.2616	0.4239	0.539	0.96	RNASEN	91.38
cg18188891	chr7	101546948	-0.1591	0.2578	0.539	0.96	CUX1	96.46
cg07451924	chr7	89845968	1.158	1.876	0.539	0.96	STEAP2	39.36
cg17236526	chr16	1179941	-0.9373	1.518	0.539	0.96		75.7
cg20746459	chr1	179520181	-1.114	1.805	0.539	0.96	C1orf125	31.68
cg23644457	chr11	56457571	0.8722	1.413	0.539	0.96	OR8U8	23.42
cg19188632	chr2	3702481	0.5432	0.8801	0.539	0.96		38.76
cg15343777	chr20	8582553	-1.3	2.106	0.539	0.96	PLCB1	85.61
cg01423426	chr8	119064312	-0.5462	0.885	0.539	0.96	EXT1	85.54
cg01156394	chr2	39714388	0.741	1.201	0.539	0.96		88.58
cg08992872	chr8	91095058	1.279	2.072	0.539	0.96	CALB1	7.13
cg13749424	chr17	80416444	0.09526	0.1543	0.539	0.96	NARF	3.34
cg01462681	chr2	69056936	-0.7166	1.161	0.539	0.96		65.57
cg18712728	chr12	11640531	-1.29	2.09	0.539	0.96		80
cg15769969	chrX	129299941	0.4135	0.67	0.539	0.96	AIFM1	4.64
cg26229382	chr20	50141102	-1.427	2.312	0.539	0.96	NFATC2	76.88
cg14396214	chr20	62367998	-0.6721	1.089	0.539	0.96	LIME1	55.36
cg14899408	chr11	117698932	-0.486	0.7873	0.539	0.96	FXYD2	30.14
cg27633280	chr7	18026651	-0.6566	1.064	0.539	0.96		77.67
cg25060371	chr17	4388439	-0.2858	0.463	0.539	0.96	SPNS3	91.78
cg20740845	chr5	152069278	0.9318	1.51	0.539	0.96		52.85
cg03295490	chr6	36253720	-0.7443	1.206	0.539	0.96	PNPLA1	64.07
cg10247268	chr10	3109799	-0.1409	0.2283	0.539	0.96	PFKP	3.09
cg24627933	chr10	35785041	-0.759	1.23	0.539	0.96	CCNY	76.33
cg08872596	chr15	49999364	-0.5717	0.9262	0.539	0.96		18.01
cg12669599	chr20	38915331	-0.8974	1.454	0.539	0.96		87.44
cg15183838	chr10	22894360	-0.293	0.4746	0.539	0.96	PIP4K2A	90.46
cg23338755	chr2	231921595	0.07957	0.1289	0.539	0.96	PSMD1	1.73
cg04350382	chr15	67698115	-0.7328	1.187	0.539	0.96	IQCH	69.95
cg20055154	chr12	50305597	-0.349	0.5655	0.539	0.96	LOC283332	92.76
cg13324311	chr7	156111445	-1.064	1.725	0.539	0.96		77.33
cg09825105	chr4	40829726	-0.5375	0.8709	0.539	0.96	APBB2	60.5
cg17528240	chr17	79042149	0.1549	0.2509	0.539	0.96	BAIAP2	96.61
cg02294123	chr15	101828303	-0.2155	0.3491	0.539	0.96	SNRPA1	94.35
cg12432323	chr12	96689378	-0.2827	0.458	0.54	0.96	CDK17	91.85
cg18214146	chr1	28832383	0.3435	0.5566	0.54	0.96	RCC1	8.61
cg21149582	chr1	10532838	-0.7269	1.178	0.54	0.96	DFFA	11.99
cg00234200	chr15	58723769	-0.3783	0.6129	0.54	0.96	LIPC	89.47
cg00237010	chr12	772861	-0.728	1.179	0.54	0.96	NINJ2	77
cg16240424	chr2	131851392	0.1588	0.2573	0.54	0.96	FAM168B	3.85
cg00364339	chr3	126440043	-0.875	1.418	0.54	0.96	CHCHD6	78.41
cg20242499	chr14	24546847	-0.762	1.235	0.54	0.96	CPNE6	85.95
cg16114023	chr11	70421889	-0.2311	0.3745	0.54	0.96	SHANK2	91.85
cg18836146	chr6	161355708	-0.4625	0.7494	0.54	0.96		69.65
cg08996726	chr4	141067418	0.3546	0.5746	0.54	0.96	MAML3	92.64
cg21129859	chr3	125122935	-0.9307	1.508	0.54	0.96		83.69
cg09807215	chr8	144510884	0.1017	0.1647	0.54	0.96		2.1
cg13796319	chr9	138593815	-0.0947	0.1534	0.54	0.96	KCNT1	1.7
cg11076181	chr14	67828531	-0.3385	0.5484	0.54	0.96	EIF2S1	88.45
cg19039268	chr3	63638450	0.3805	0.6165	0.54	0.96	SNTN	91.67
cg03649589	chr8	19460935	-0.6993	1.133	0.54	0.96	CSGALNACT1	78.8
cg08813379	chr2	75062105	0.09998	0.162	0.54	0.96	HK2	2.46
cg14768558	chr20	25247956	-0.3352	0.5431	0.54	0.96	PYGB	90.63
cg04660187	chr16	13444795	1.247	2.02	0.54	0.96		68.41
cg09163505	chr6	31105944	-0.8148	1.32	0.54	0.96	PSORS1C1	46.13
cg04840732	chr8	17156032	-0.2215	0.3589	0.54	0.96	MTMR7	93.35
cg24658452	chr6	133134754	-0.06992	0.1133	0.54	0.96	RPS12	1.52
cg03035998	chrX	19694994	-0.8026	1.301	0.54	0.96	SH3KBP1	83.44
cg04343433	chr6	50679902	-0.8315	1.347	0.54	0.96	TFAP2D	9.85
cg06021755	chr13	24430748	-0.1946	0.3154	0.54	0.96	MIPEP	92.92
cg19290403	chr4	185567382	-0.3031	0.491	0.54	0.96	CASP3	92.49
cg05871694	chr2	177053503	1.594	2.582	0.54	0.96	HOXD1	42.51
cg11040095	chr9	94186964	-0.06316	0.1023	0.54	0.96	NFIL3	1.28
cg17602362	chr13	47216934	1.062	1.721	0.54	0.96	LRCH1	68.66
cg14205519	chr9	139925750	0.9086	1.472	0.54	0.96	C9orf139	56.11
cg09342330	chr14	89021109	-0.08552	0.1386	0.54	0.96	PTPN21	1.62
cg01215027	chr5	179510820	-0.6449	1.045	0.54	0.96		79.7
cg07986666	chr12	53298383	-0.6341	1.027	0.54	0.96	KRT8	31.92
cg14748160	chr5	127418950	0.08253	0.1337	0.54	0.96	SLC12A2	1.77
cg24798854	chr9	139246514	-0.7526	1.22	0.54	0.96	GPSM1	41.28
cg23974210	chr6	159463687	-0.5971	0.9676	0.54	0.96	TAGAP	16.92
cg11354857	chr21	32128696	-1.626	2.635	0.54	0.96	KRTAP21-1	37.73
cg19889330	chr2	242592685	0.3434	0.5564	0.54	0.96	ATG4B	93.15
ch.8.129857482F	chr8	129788300	-0.1533	0.2484	0.54	0.96		3.5
cg25407543	chr8	21945413	-0.4097	0.6639	0.54	0.96	FAM160B2	87.05
cg25248155	chr6	167836221	-0.8408	1.362	0.54	0.96		52.14
cg04737114	chr7	96654931	-0.8315	1.347	0.54	0.96	DLX5	36.47
cg21181594	chr9	136500855	-2.154	3.49	0.54	0.96	DBH	55.7
cg14786268	chr12	23790825	-2.287	3.706	0.54	0.96	SOX5	65.49
cg19929355	chr4	48272059	-0.2352	0.3811	0.54	0.96	TEC	4.66
cg18090902	chr4	181882429	0.6332	1.026	0.54	0.96		87.07
cg03853620	chr7	95222092	-0.445	0.7212	0.54	0.96	PDK4	88.52
cg16682291	chr14	99478854	0.9723	1.576	0.54	0.96		45.91
cg07892425	chr8	80992982	-0.3723	0.6032	0.54	0.96	TPD52	87.55
cg23218431	chr20	58422508	-0.7351	1.191	0.54	0.96	PHACTR3	84.52
cg24485049	chr6	132968496	0.4788	0.7759	0.54	0.96	TAAR1	88.03
cg07889996	chr15	80987148	-0.1259	0.204	0.54	0.96	FAM108C1	3.54
cg15941665	chr18	77464622	-0.3357	0.5441	0.54	0.96	CTDP1	90.77
cg04113904	chr17	6794529	1.396	2.262	0.54	0.96	ALOX12P2	40.32
cg02785691	chr3	15467176	-0.2185	0.354	0.54	0.96	METTL6	92.45
cg13358748	chr1	111307809	-1.35	2.187	0.54	0.96		59.82
cg07478392	chr4	186050047	-0.6974	1.13	0.54	0.96		6.58
cg24743341	chr13	50040534	-0.2557	0.4144	0.54	0.96	SETDB2	91.26
cg09068414	chr15	78840832	-0.3004	0.4867	0.54	0.96	PSMA4	93.32
cg21675285	chr17	53392259	-0.7426	1.203	0.54	0.96	HLF	76.35
cg00541039	chr21	44474720	-0.9216	1.494	0.54	0.96	CBS	73.33
cg07011412	chr4	57117483	-0.7229	1.171	0.54	0.96	KIAA1211	73.48
cg06618356	chr16	73097364	0.8392	1.36	0.54	0.96		66.71
cg15031103	chr10	134161762	-0.4012	0.6501	0.54	0.96	LRRC27	88.89
cg04269327	chr16	78784049	-1.029	1.668	0.54	0.96	WWOX	65.34
cg08872252	chr13	45769511	0.4129	0.6692	0.54	0.96	KCTD4	87.8
cg15622269	chr7	123247920	-0.2726	0.4417	0.54	0.96	ASB15	90.56
cg25050246	chr14	91739954	-0.1867	0.3026	0.54	0.96	CCDC88C	94.82
cg17972708	chr19	57874796	-0.1961	0.3178	0.54	0.96	ZNF547	4.83
cg23271831	chr7	94024254	-0.8734	1.415	0.54	0.96	COL1A2	50.72
cg00327577	chr16	31214993	-0.7241	1.173	0.54	0.96	PYCARD	76.51
cg09111718	chr6	97741183	-1.154	1.871	0.54	0.96	MIR548H3	54.56
cg08101228	chr2	238093760	0.8514	1.38	0.54	0.96		31.74
cg25553466	chr10	133945935	1.634	2.648	0.54	0.96	JAKMIP3	22.24
cg11773006	chr14	73178414	-0.3507	0.5683	0.54	0.96	DPF3	89.85
cg15888097	chr6	87646462	-1.657	2.685	0.54	0.96	HTR1E	37.58
cg03671276	chr17	38183370	-0.4896	0.7935	0.54	0.96	MED24	27.82
cg19097374	chr2	122495561	0.6048	0.9801	0.54	0.96	MKI67IP	45.85
cg19856252	chr3	134370147	-0.3155	0.5113	0.54	0.96	KY	9.2
cg18017573	chr1	45451736	0.08946	0.145	0.54	0.96	EIF2B3	2.35
cg14692854	chr2	97198126	-0.735	1.191	0.54	0.96		20.88
cg03239178	chr12	103358881	-1.815	2.941	0.54	0.96		23.53
cg17518343	chr8	93751518	-1.065	1.726	0.54	0.96	FLJ46284	88.25
cg05957169	chr11	72388187	0.3485	0.5647	0.54	0.96		3.96
cg07548802	chr3	179472101	-0.2371	0.3842	0.54	0.96	USP13	93.51
cg02707290	chr16	80952459	-1.303	2.112	0.54	0.96		73.95
cg20416037	chr12	57984712	-0.6043	0.9794	0.54	0.96	PIP4K2C	7.6
cg26614815	chr12	14996776	0.7868	1.275	0.54	0.96	ART4	80.19
cg00880494	chr14	65006965	0.1167	0.1891	0.54	0.96	HSPA2	2.98
cg26385126	chr12	124912021	-0.6965	1.129	0.54	0.96	NCOR2	69.13
cg13213596	chr17	72879892	-0.256	0.4149	0.54	0.96	FADS6	93.34
cg11226597	chr22	38578119	-0.3628	0.588	0.54	0.96	PLA2G6	9.11
cg17362434	chr11	69832232	-1.235	2.001	0.54	0.96		21.64
cg15407723	chr20	61846439	-0.4579	0.7421	0.54	0.96	YTHDF1	12.97
cg12123641	chr4	126205468	-0.3038	0.4923	0.54	0.96		91.24
cg23244398	chr17	46756001	-0.1867	0.3026	0.54	0.96		3.88
cg05703009	chr11	5841688	1.935	3.136	0.54	0.96	OR52N2	66.17
cg27661315	chr4	42122106	-0.788	1.277	0.54	0.96	BEND4	36.81
cg08586014	chr6	90529518	0.07181	0.1164	0.54	0.96	MDN1	1.24
cg19234412	chr11	78638670	-1.21	1.961	0.54	0.96	ODZ4	82.94
cg12475879	chr17	14251824	-0.3013	0.4883	0.54	0.96		89.54
cg01996238	chr5	38298203	-0.5421	0.8786	0.54	0.96	EGFLAM	11.39
cg09951273	chr10	73133360	1.316	2.133	0.54	0.96		87.5
cg12370908	chr12	126843619	2.074	3.362	0.54	0.96		75.37
cg13975856	chr11	102524584	-0.713	1.156	0.54	0.96		44.43
cg03321186	chr2	73228778	-0.166	0.269	0.54	0.96	SFXN5	95.86
cg01280849	chr8	141678964	0.4091	0.6631	0.54	0.96	PTK2	88.97
cg15490781	chr2	219858271	0.1222	0.198	0.54	0.96	CRYBA2	2.31
cg10347335	chr1	59042971	-0.4691	0.7604	0.54	0.96	TACSTD2	10.68
cg20942198	chr3	196014751	0.2049	0.3321	0.54	0.96	PCYT1A	4.1
cg04893481	chr11	2440386	-0.6457	1.047	0.54	0.96	TRPM5	42.66
cg11457695	chr19	59030948	0.1045	0.1693	0.54	0.96	ZBTB45	2.52
cg02786660	chr14	92923930	-0.5188	0.8409	0.54	0.96	SLC24A4	92.28
cg18962998	chr2	136678160	-0.2702	0.438	0.54	0.96	DARS	91.87
cg24777065	chr14	92413917	0.7277	1.179	0.54	0.96	FBLN5	19.64
cg05130163	chr4	150875874	-0.8691	1.409	0.54	0.96		38.21
cg01495529	chr10	126361245	-0.6216	1.008	0.54	0.96	FAM53B	78.68
cg11742103	chr11	62369870	0.07577	0.1228	0.54	0.96	EML3	1.29
cg03847272	chr11	95564678	-0.3226	0.5229	0.54	0.96	CEP57	90.18
cg06521673	chr5	142782072	0.1442	0.2338	0.54	0.96	NR3C1	2.56
cg10009875	chr1	3740050	-0.551	0.8932	0.54	0.96	KIAA0562	60.1
cg03214053	chr7	1132134	0.07211	0.1169	0.54	0.96	GPER	98.42
cg24855514	chr1	235100367	-0.7478	1.212	0.54	0.96	LOC101927851	65.98
cg19524238	chr7	2802976	0.7721	1.252	0.54	0.96	GNA12	34.39
cg07030596	chr9	35665143	-0.1834	0.2973	0.54	0.96	C9orf100	4.29
cg10246378	chr17	8413293	-0.2355	0.3818	0.54	0.96	MYH10	94.48
cg06656651	chrX	9734210	-0.6465	1.048	0.54	0.96	GPR143	84.32
cg27411091	chr1	2411249	-1.542	2.499	0.54	0.96	PLCH2	56.5
cg04134528	chr5	126424797	-0.6231	1.01	0.54	0.96		35.43
cg02457310	chr11	115781236	-0.6994	1.134	0.54	0.96		32.97
cg03434853	chr21	44280728	0.2411	0.3908	0.54	0.96	WDR4	94.71
cg02009891	chr10	120820746	-0.1786	0.2895	0.54	0.96	SNORA19	94.97
cg10114358	chr11	35993896	0.317	0.5138	0.54	0.96	LDLRAD3	92.59
cg17999358	chr5	1405774	-0.6556	1.063	0.54	0.96	SLC6A3	37.8
cg00637085	chr5	126952391	-0.6879	1.115	0.54	0.96		92.67
cg24836830	chr12	48357308	0.08738	0.1416	0.54	0.96	TMEM106C	1.91
cg15985078	chr5	150475151	-0.643	1.042	0.54	0.96		18.27
cg13389944	chr9	135521307	-0.1974	0.3199	0.54	0.96	DDX31	95.57
cg20477999	chr5	162864309	-0.2986	0.4841	0.54	0.96	CCNG1	5.03
cg17157907	chr14	100554231	0.2785	0.4515	0.54	0.96	EVL	94.54
cg08943071	chr3	10544699	-0.6032	0.9778	0.54	0.96	ATP2B2	29.53
cg18179553	chr5	59860332	0.2548	0.4131	0.54	0.96		94.17
cg05464016	chr11	64537377	-0.3762	0.6099	0.54	0.96	SF1	90.57
cg14023319	chr6	155272220	0.3297	0.5344	0.54	0.96		91.49
cg10680621	chr5	139069449	-0.8852	1.435	0.54	0.96		65.97
cg06742341	chr11	75380355	-0.7606	1.233	0.54	0.96	MAP6	39.42
cg12958315	chr6	43233455	-0.5701	0.9242	0.54	0.96	TTBK1	74.97
cg10504751	chr16	56390830	0.07753	0.1257	0.54	0.96	GNAO1	1.67
cg14849140	chr11	4010752	1.707	2.767	0.54	0.96	STIM1	41.58
cg14932051	chr10	47129647	-0.8609	1.396	0.54	0.96	LINC00842	67.84
cg00426963	chr9	86535755	0.09627	0.1561	0.54	0.96	KIF27	1.96
cg04408858	chr1	177904004	-0.5845	0.9475	0.54	0.96	SEC16B	82.37
cg05584166	chr8	145582547	0.06567	0.1064	0.54	0.96	GPR172A	1.26
cg20988089	chr6	169052973	-0.5196	0.8423	0.54	0.96	SMOC2	90.06
cg01495174	chr2	8825373	0.0975	0.1581	0.54	0.96		2.12
cg14851271	chr6	32919431	0.1812	0.2937	0.54	0.96	HLA-DMA	94.57
cg04456437	chr3	119217424	0.07385	0.1197	0.54	0.96	C3orf1	1.36
cg21561953	chr7	144967622	-0.5083	0.8241	0.54	0.96		13.28
cg04604142	chr17	48796515	-0.8738	1.416	0.54	0.96	LUC7L3	23.67
cg11477414	chr17	81052622	-0.1823	0.2955	0.54	0.96		95.27
cg27043838	chr8	1508530	-1.901	3.082	0.54	0.96	DLGAP2	60.82
cg08349306	chr1	36772690	0.08398	0.1361	0.54	0.96	SH3D21	1.94
cg23731901	chr1	167906689	-0.1795	0.291	0.54	0.96	BRP44	4.06
cg21875336	chr6	79788099	0.09728	0.1577	0.54	0.96	PHIP	1.94
cg14477831	chr11	114401163	-0.9678	1.569	0.54	0.96	NXPE1	69.77
cg03504005	chr17	42755130	-0.8771	1.422	0.54	0.96	CCDC43	74.1
cg00687805	chr14	29945393	-0.5167	0.8376	0.54	0.96	MIR548AI	10.33
cg18118743	chrX	139596703	1.48	2.399	0.54	0.96		30.58
cg23786956	chr19	717533	-1.196	1.939	0.54	0.96	PALM	60.34
cg18049933	chr2	162099970	-0.6178	1.002	0.54	0.96	LOC100996579	77.78
cg15553814	chr1	58450472	-1.267	2.054	0.54	0.96	DAB1	41.74
cg23817779	chr6	5261046	-0.06682	0.1083	0.54	0.96	LYRM4	1.27
cg03202009	chr14	60031299	-0.9207	1.493	0.54	0.96	CCDC175	41.39
cg21247993	chr6	27218743	0.3537	0.5734	0.54	0.96	PRSS16	5.1
cg22956635	chr17	56566398	1.463	2.371	0.54	0.96	HSF5	83.38
cg17165781	chr17	77647513	-0.6353	1.03	0.54	0.96		14.84
ch.3.541850R	chr3	25687654	-0.2231	0.3617	0.54	0.96	TOP2B	6.76
cg14166377	chr9	103493536	-1.363	2.21	0.54	0.96		66.15
cg00866863	chr14	94453019	-0.3516	0.57	0.54	0.96		92.5
cg21412314	chr8	141926431	-0.5313	0.8614	0.54	0.96	PTK2	87.16
cg08895853	chr1	65310517	-0.2809	0.4554	0.54	0.96	JAK1	93.11
cg21711827	chr2	67094729	-1.373	2.226	0.54	0.96		63.82
cg00674896	chr2	102804576	-1.967	3.189	0.54	0.96	IL1RL2	48.12
cg21222826	chr3	69062762	0.1247	0.2021	0.54	0.96	C3orf64	3.05
cg14059665	chr17	78892885	-0.6324	1.025	0.54	0.96	RPTOR	83.12
cg22427839	chr1	227365138	-0.5353	0.8679	0.54	0.96	CDC42BPA	84.82
cg05064398	chr3	10052817	0.09193	0.149	0.54	0.96	LOC401052	2.26
cg09409398	chr1	149899881	-0.1995	0.3235	0.54	0.96	SF3B4	3.68
cg08307098	chr9	96300910	-0.1992	0.3229	0.54	0.96	FAM120A	94.22
cg05809186	chr21	35900083	-0.5041	0.8173	0.54	0.96	RCAN1	41.58
cg03898223	chr20	62663203	0.2099	0.3403	0.54	0.96	PRPF6	94.39
cg25537846	chr11	125773135	-0.1398	0.2266	0.54	0.96	DDX25	2.8
cg22455874	chr3	135819837	-0.9994	1.62	0.54	0.96	PPP2R3A	75.52
cg00894103	chr15	85359250	0.429	0.6956	0.54	0.96	ALPK3	89.81
cg08255849	chr2	3483250	-0.3205	0.5197	0.54	0.96	TRAPPC12	91.85
cg26731644	chr6	47236429	-0.1909	0.3096	0.54	0.96	TNFRSF21	95
cg14272075	chr17	55122538	-1.178	1.909	0.54	0.96	RNF126P1	48.84
cg12443001	chr1	2467281	-0.7492	1.215	0.54	0.96		72.74
cg02577788	chr10	22770717	-0.372	0.6031	0.54	0.96		90.66
cg16261398	chr11	1410750	0.09749	0.1581	0.54	0.96	BRSK2	2.42
cg14462265	chr9	23683888	-1.155	1.873	0.54	0.96		13.54
cg24252492	chr12	56491625	-0.7615	1.235	0.54	0.96	ERBB3	64.88
cg05700220	chr12	52055748	-0.7026	1.139	0.54	0.96	SCN8A	68.17
cg16460383	chr17	818890	0.9696	1.572	0.54	0.96	NXN	51.66
cg05406101	chr21	30392219	-1.573	2.55	0.54	0.96	RWDD2B	57.66
cg11551090	chr5	11117698	-1.339	2.171	0.54	0.96	CTNND2	62.74
cg08390709	chr2	27427383	-0.4495	0.7289	0.54	0.96	SLC5A6	86.17
cg14738170	chr5	140743829	-1.341	2.174	0.54	0.96	PCDHGA4	37.32
cg25178781	chr13	107220605	0.1251	0.2029	0.54	0.96	ARGLU1	1.99
cg00358155	chr16	2025688	-0.3624	0.5876	0.54	0.96	TBL3	88.91
cg23930257	chr1	44201191	0.2468	0.4002	0.54	0.96	ST3GAL3	91.71
cg14882054	chr12	79257711	-0.5442	0.8824	0.54	0.96	SYT1	4.21
cg09683085	chr1	94636163	-0.2869	0.4653	0.54	0.96	ARHGAP29	93.08
cg18040619	chr12	93100935	-0.2636	0.4274	0.54	0.96	C12orf74	91.67
cg11707084	chr19	48345263	-1.022	1.658	0.54	0.96	CRX	52.61
cg20308403	chr7	2120281	0.2179	0.3534	0.54	0.96	MAD1L1	94.16
cg00935595	chr12	56754103	0.2061	0.3342	0.54	0.96	STAT2	5.02
cg15575851	chr5	68168648	-0.5636	0.9139	0.54	0.96		87.94
cg08258867	chr20	62373333	-0.3718	0.6028	0.54	0.96	SLC2A4RG	86.29
cg02306127	chr19	37157922	0.1162	0.1885	0.54	0.96	ZNF461	2.96
cg27266822	chr1	16073415	0.06455	0.1047	0.54	0.96	TMEM82	98.6
cg20930748	chr3	155166933	-0.9159	1.485	0.54	0.96		77.93
cg01252998	chr8	17579607	0.2896	0.4696	0.54	0.96	MTUS1	91.58
cg15131316	chr1	18809030	1.299	2.106	0.54	0.96	KLHDC7A	49.54
cg10224867	chr6	170411613	-0.6218	1.008	0.54	0.96		41.64
cg03591488	chr12	12870326	0.2582	0.4186	0.54	0.96	CDKN1B	7.29
cg05552766	chr17	25751066	-0.3767	0.6109	0.54	0.96	TBC1D3P5	91.91
ch.13.721274R	chr13	51955414	-0.2563	0.4156	0.54	0.96	INTS6	6.65
cg04205689	chr1	234508491	-1.132	1.835	0.54	0.96	COA6	14.33
cg04913979	chr3	157821994	-1.448	2.347	0.54	0.96	SHOX2	35.04
cg22629907	chr2	69871140	0.4113	0.667	0.54	0.96	AAK1	9.1
cg01429558	chr1	43214547	-0.2523	0.4092	0.54	0.96	LEPRE1	92.73
cg12465704	chr1	110008870	-0.2623	0.4253	0.54	0.96	SYPL2	3.97
cg18651072	chr12	12080634	-0.8106	1.314	0.54	0.96		25.27
cg13567870	chr22	24985852	0.5392	0.8744	0.54	0.96	C22orf36	91.78
cg27119449	chr1	62946008	-0.2253	0.3653	0.54	0.96	DOCK7	93.29
cg07167308	chr7	39773291	0.2974	0.4822	0.54	0.96	LOC349114	4.88
cg16404899	chr10	60758165	-0.5304	0.8601	0.54	0.96	LINC00844	88.19
cg12207024	chr9	135820109	0.07512	0.1218	0.54	0.96	GFI1B	1.41
cg15154701	chr11	27938351	-0.6697	1.086	0.54	0.96		85.44
ch.10.69843199R	chr10	70173193	-0.7144	1.158	0.54	0.96		7.58
cg08416780	chr3	151573935	-0.6731	1.092	0.54	0.96	AADACL2-AS1	84.28
cg26967295	chr13	90206016	-1.831	2.97	0.54	0.96	LINC00353	68.28
cg06417570	chr16	31828859	0.5249	0.8512	0.54	0.96		86.87
cg26767544	chr15	64985295	0.271	0.4394	0.54	0.96	OAZ2	91.95
cg14773817	chr2	241418399	-0.2135	0.3462	0.54	0.96		94.12
cg17587682	chr17	2292039	-0.2761	0.4477	0.54	0.96	MNT	93.45
cg17471674	chr1	12071645	1.556	2.524	0.54	0.96	MFN2	82.58
cg26605164	chr10	102821565	0.5882	0.9538	0.54	0.96	KAZALD1	76.62
cg20845085	chr12	65728847	0.71	1.151	0.54	0.96	MSRB3	80.44
cg24529144	chr11	60382082	1.385	2.247	0.54	0.96	C11orf64	77.07
cg14520148	chr5	118664824	1.303	2.112	0.54	0.96	TNFAIP8	55.4
cg16891726	chr2	235542666	-0.4039	0.6549	0.54	0.96		36.62
cg24021656	chr13	46198213	-0.2262	0.3669	0.54	0.96		91.89
cg02412100	chr22	18217013	-0.441	0.7151	0.54	0.96	BID	89.57
cg17338299	chr7	155141719	-0.7259	1.177	0.54	0.96		81.85
cg07340542	chr20	50082261	-0.4464	0.7239	0.54	0.96	NFATC2	86.14
cg04106633	chr4	1044584	1.184	1.919	0.54	0.96		50.85
cg11034861	chr16	67194079	-0.3706	0.6009	0.54	0.96	TRADD	7.96
cg05177437	chr6	170582289	0.7993	1.296	0.54	0.96		87.64
cg01217880	chr15	42352008	0.2333	0.3784	0.54	0.96		5.93
cg26653714	chr8	22932056	-0.6665	1.081	0.54	0.96		52.47
cg11213987	chr17	4607616	0.09116	0.1478	0.54	0.96	PELP1	2.21
cg09137592	chr7	132650847	-0.7311	1.186	0.54	0.96	CHCHD3	77.15
cg03469472	chr1	173991446	0.2021	0.3278	0.54	0.96		4.88
cg02141012	chr17	17480881	-0.2319	0.3761	0.54	0.96	PEMT	93.54
cg14890810	chr5	32789323	-1.518	2.461	0.54	0.96	NPR3	78.08
cg03134111	chr15	49530740	-0.7652	1.241	0.54	0.96	GALK2	75.68
cg16593921	chr8	6693344	0.08414	0.1364	0.54	0.96	XKR5	1.76
cg25952964	chr2	109607272	0.603	0.9779	0.54	0.96	EDAR	82.4
cg21633461	chr12	52404098	-0.726	1.177	0.54	0.96	GRASP	59.57
cg12032443	chr6	30615471	-0.07077	0.1148	0.54	0.96	C6orf136	1.72
cg06314963	chr11	64953370	-0.231	0.3746	0.54	0.96	CAPN1	93.19
cg11074047	chr20	50157455	-0.3608	0.5851	0.54	0.96	NFATC2	88.25
cg07127456	chr16	66583081	-0.6604	1.071	0.54	0.96	TK2	69.76
cg12597169	chr2	223166094	-1.503	2.437	0.54	0.96	CCDC140	53.02
cg12228611	chr22	22020169	-0.2394	0.3882	0.54	0.96	PPIL2	4.66
cg01211054	chr2	114008221	-0.2569	0.4166	0.54	0.96	PAX8-AS1	91.3
cg07141288	chr12	129415102	-0.8087	1.312	0.54	0.96	GLT1D1	32.66
cg07651687	chr6	30159925	-0.2712	0.4399	0.54	0.96	TRIM26	94
cg23281307	chr2	202142817	-0.2631	0.4267	0.54	0.96	CASP8	93.92
cg01719220	chr16	58035188	-0.1966	0.3188	0.54	0.96	C16orf57	3.27
cg16534163	chr3	146213718	-0.9435	1.53	0.54	0.96	PLSCR2	74.98
cg03678062	chr6	149772716	0.7548	1.224	0.54	0.96	ZC3H12D	10.04
cg26897081	chr19	54711114	1.317	2.136	0.54	0.96	RPS9	77.83
cg05481201	chr7	1585452	-0.3095	0.5019	0.54	0.96	TMEM184A	95.65
cg08458657	chr3	186998736	-1.279	2.074	0.54	0.96	MASP1	33.35
cg14407328	chr4	40468814	-0.4388	0.7117	0.54	0.96	RBM47	86.79
cg02493112	chr12	55806014	0.645	1.046	0.54	0.96		89.73
cg11117485	chr3	140632806	0.9572	1.552	0.54	0.96		82.56
cg14182841	chr11	72296138	-0.368	0.5968	0.54	0.96	PDE2A	13.41
cg04901174	chr16	78515665	0.8955	1.452	0.54	0.96	WWOX	42.55
cg15492401	chr1	114472197	0.08294	0.1345	0.54	0.96	HIPK1-AS1	2.14
cg04889106	chr6	3751618	0.06787	0.1101	0.54	0.96	C6orf145	1.34
cg23881939	chr12	48391054	-1.982	3.215	0.54	0.96	COL2A1	28.13
cg19751560	chr5	65896341	-1.219	1.978	0.54	0.96	MAST4	69.23
cg08744871	chr22	45114577	-0.4797	0.7779	0.54	0.96	PRR5	87.87
cg03700369	chr11	10877861	-0.4014	0.6511	0.54	0.96	ZBED5	88.07
cg14540821	chr5	141258964	0.2456	0.3983	0.54	0.96	PCDH1	3.48
cg08291335	chr9	35080808	-1.494	2.423	0.54	0.96	FANCG	22.68
cg02492445	chrX	136631809	-2.022	3.28	0.54	0.96		49.81
cg04972566	chr11	69516939	-1.166	1.891	0.54	0.96	FGF19	29.23
cg02184606	chr1	202129243	-0.5953	0.9656	0.54	0.96	PTPN7	74.95
cg22127215	chr17	4613552	0.2783	0.4514	0.54	0.96	ARRB2	4.65
cg01040457	chr7	37488942	0.627	1.017	0.54	0.96	ELMO1	14.19
cg15308388	chr1	214730239	-0.219	0.3552	0.54	0.96		94.39
cg07376775	chr2	100649891	-1.016	1.648	0.54	0.96	AFF3	80.24
cg00217859	chr16	69789140	0.8832	1.433	0.54	0.96	NOB1	24.07
cg10228629	chr1	1406955	0.09302	0.1509	0.54	0.96	ATAD3B	2.12
cg23019565	chr1	54144343	0.7219	1.171	0.54	0.96	GLIS1	78.61
cg24654963	chr7	106808956	-0.1704	0.2764	0.54	0.96	HBP1	3.86
cg26781524	chr16	81272080	-0.9015	1.462	0.54	0.96	BCMO1	59.89
cg01011118	chr12	54813590	0.677	1.098	0.54	0.96	ITGA5	22.89
cg26722972	chr16	601869	-2.233	3.622	0.54	0.96	SOLH	80.1
cg08588608	chr3	48457070	-0.3532	0.5729	0.54	0.96	PLXNB1	92.04
cg10134762	chr18	20817346	-0.4647	0.7537	0.54	0.96	CABLES1	36.73
cg26816747	chr7	123099365	-0.912	1.479	0.54	0.96	IQUB	50.79
cg14319235	chr1	79472282	1.764	2.862	0.54	0.96	ELTD1	27.07
cg19511220	chr5	140967069	-0.2493	0.4043	0.54	0.96	DIAPH1	92.79
cg02074238	chr3	133327335	-0.3836	0.6221	0.54	0.96	TOPBP1	88.65
cg26135863	chr2	87090181	-0.7725	1.253	0.54	0.96	CD8B	86.56
cg01407010	chr6	36893833	0.2507	0.4066	0.54	0.96	C6orf89	93.35
cg11227944	chr2	201828280	0.07235	0.1173	0.54	0.96	ORC2L	1.3
cg24156957	chr10	22902974	-0.4416	0.7162	0.54	0.96	PIP4K2A	80.13
cg00100722	chr3	184355056	-0.5717	0.9273	0.54	0.96		70.08
cg07924535	chr4	37893355	-0.1596	0.2588	0.54	0.96	TBC1D1	2.82
cg05612754	chr2	169140711	-1.043	1.692	0.54	0.96		57.34
cg04107199	chr8	42112742	-0.9617	1.56	0.54	0.96		68.59
cg13048050	chr1	230905015	-0.5353	0.8683	0.54	0.96	CAPN9	21.64
cg00775614	chr4	15109255	-0.5748	0.9323	0.54	0.96	LOC101929095	87.31
cg22258732	chr15	75919567	-0.5957	0.9663	0.54	0.96	SNUPN	79.41
cg07195197	chr16	1662150	-0.08467	0.1373	0.54	0.96	IFT140	1.66
cg21105563	chr11	19218301	-0.6838	1.109	0.54	0.96	CSRP3	31.18
cg25777714	chr19	4102976	-0.4682	0.7594	0.54	0.96	MAP2K2	81.86
cg03097111	chr10	99078896	0.08481	0.1376	0.54	0.96	FRAT1	2.12
cg10501728	chr19	48155212	-0.6099	0.9893	0.54	0.96	GLTSCR1	36.2
cg13680876	chr9	71990127	0.6728	1.091	0.54	0.96	FAM189A2	78.72
cg17549699	chr8	98830654	-0.2268	0.3679	0.54	0.96	LAPTM4B	94.19
cg22089890	chr17	48708077	-0.3457	0.5607	0.54	0.96		15.22
cg21198745	chr1	66817885	-0.2553	0.4141	0.54	0.96	PDE4B	92.9
cg06200001	chr10	75265311	-0.7568	1.228	0.54	0.96	USP54	60.23
cg15611279	chr5	87972056	-1.429	2.318	0.54	0.96	LOC645323	10.03
cg00000924	chr11	2720463	-0.6015	0.9756	0.54	0.96	KCNQ1	51.71
cg26296941	chr15	93114062	-0.7292	1.183	0.54	0.96	LOC100144604	79.62
cg16747828	chr12	12938425	-0.795	1.29	0.54	0.96	APOLD1	64.29
cg27460534	chr17	80046302	0.168	0.2725	0.54	0.96	FASN	95.87
cg22701006	chr20	51301520	-1.796	2.913	0.54	0.96		61.99
cg17362982	chr6	68168738	-0.9461	1.535	0.54	0.96		72.29
cg15811549	chr22	43485393	0.07323	0.1188	0.54	0.96	TTLL1	1.41
cg09083104	chr1	78607482	-0.4394	0.7127	0.54	0.96		82.74
cg14858717	chr3	196911826	-0.3931	0.6376	0.54	0.96	DLG1	88.77
cg03729184	chr18	76695498	-0.645	1.046	0.54	0.96		31.85
cg10663306	chr18	3447385	-0.2558	0.4149	0.54	0.96	TGIF1	4.21
cg23611945	chr20	44541153	-0.5187	0.8414	0.54	0.96	PLTP	21.75
cg04725144	chr7	157106750	1.843	2.99	0.54	0.96		74.46
cg10737041	chr1	33175438	-0.4269	0.6925	0.54	0.96		86.23
cg11165313	chr5	34657262	0.1084	0.1758	0.54	0.96	RAI14	3.33
cg12929625	chr2	55746547	-0.1344	0.218	0.54	0.96	CCDC104	3.62
cg19433065	chr4	123844246	-0.1745	0.2831	0.54	0.96	SPATA5	3.4
cg08899105	chr15	93450671	-1.019	1.653	0.54	0.96	CHD2	57.3
cg02041137	chr17	3571890	0.07763	0.1259	0.54	0.96	TMEM93	1.72
cg14710175	chr3	15123978	-0.5102	0.8276	0.54	0.96	RBSN	81.63
cg03347153	chr3	172622645	0.5342	0.8666	0.54	0.96	SPATA16	21.39
cg01024668	chr15	69099680	-0.6773	1.099	0.54	0.96	C15orf28	54.41
cg02851049	chr16	101260	-0.1974	0.3201	0.54	0.96	POLR3K	95.4
cg05773425	chr1	16644480	-0.5894	0.9561	0.54	0.96	FBXO42	75.83
cg06867542	chr11	105360403	-0.7235	1.174	0.54	0.96		74.59
cg22184989	chr15	43478421	0.1879	0.3048	0.54	0.96	CCNDBP1	3.44
cg16333262	chr14	76617755	1.17	1.898	0.54	0.96	C14orf118	89.93
cg15073631	chr13	104796427	-1.527	2.477	0.54	0.96		33.53
cg09894347	chr8	105360491	-0.9693	1.572	0.54	0.96	DCSTAMP	85.97
cg11237792	chr2	178484058	1.59	2.579	0.54	0.96	TTC30A	43.68
cg09622585	chr7	138969895	0.212	0.344	0.54	0.96	UBN2	93.75
cg26475005	chr10	24649480	-0.5297	0.8592	0.54	0.96	KIAA1217	15.41
cg05579276	chr7	141353255	-0.3377	0.5478	0.54	0.96	AGK	88.31
cg12810183	chr14	96968625	0.08849	0.1435	0.54	0.96	PAPOLA	1.89
cg06473608	chr10	134630642	1.582	2.566	0.54	0.96		64.7
cg03689070	chr10	133466918	1.553	2.519	0.54	0.96		33.21
cg14738121	chr2	73340721	-0.2056	0.3335	0.54	0.96	RAB11FIP5	3.92
cg23491895	chr4	76962591	0.7457	1.21	0.54	0.96	ART3	83.58
cg15519051	chr15	67430256	-0.6316	1.025	0.54	0.96	SMAD3	84.2
cg19632664	chr12	34447816	-0.9784	1.587	0.54	0.96		48.49
cg06608119	chr3	28368305	-0.9628	1.562	0.54	0.96	AZI2	53.78
cg14780807	chr10	131103499	-0.5309	0.8613	0.54	0.96		11.68
cg17763788	chr18	77541249	-0.4133	0.6705	0.54	0.96		21.76
cg07841232	chr16	75593825	-0.7257	1.177	0.54	0.96		52.1
cg05879334	chr6	160183160	0.2825	0.4582	0.54	0.96	ACAT2	5.79
cg11246349	chr1	198498227	-0.7617	1.236	0.54	0.96	ATP6V1G3	81
cg15155865	chr17	37988388	-1.127	1.828	0.54	0.96	IKZF3	60.61
cg03654404	chr7	18947011	0.5035	0.8168	0.54	0.96	HDAC9	27.18
cg04426802	chr10	126314680	0.2226	0.3611	0.54	0.96	FAM53B	96.88
cg06149271	chr1	7120893	-1.467	2.38	0.54	0.96	CAMTA1	53.33
cg01814186	chr16	69600788	0.2531	0.4107	0.54	0.96	NFAT5	5.87
cg08118032	chrX	46306550	-0.9565	1.552	0.54	0.96	ZNF673	16.82
cg08741156	chr12	47473370	0.2568	0.4166	0.54	0.96	AMIGO2	5.1
cg21689040	chr1	151297178	0.3076	0.4991	0.54	0.96	PI4KB	91.38
cg24756561	chr12	124841260	-0.1264	0.2051	0.54	0.96	NCOR2	97.54
cg09819940	chr12	119631085	-0.1668	0.2705	0.54	0.96	HSPB8	95
cg10270306	chr6	151561032	1.85	3.001	0.54	0.96	AKAP12	50.52
cg08648047	chr1	11028561	1.311	2.127	0.54	0.96	C1orf127	38.55
cg11193840	chr22	39742880	-0.2935	0.4761	0.54	0.96		90.16
cg16170924	chr2	96818917	-0.562	0.9118	0.54	0.96		87.76
cg00522588	chr12	49449063	-0.5536	0.8982	0.54	0.96	MLL2	83.63
cg01485177	chr10	42863594	-2.038	3.307	0.54	0.96	LOC441666	22.89
cg19972916	chr15	58997734	1.113	1.806	0.54	0.96	ADAM10	91.22
cg18384976	chr1	109234647	-0.2029	0.3291	0.54	0.96	PRPF38B	4.53
cg13817368	chr5	169817930	-0.7454	1.209	0.54	0.96	KCNMB1	69.88
cg01096738	chr1	6053742	-0.6316	1.025	0.54	0.96	NPHP4	36.26
cg23815646	chr8	131961143	-1.432	2.323	0.54	0.96	ADCY8	16.91
cg11087854	chr8	126518837	-0.5153	0.8361	0.54	0.96		39.55
cg26724841	chr7	5816628	-0.4958	0.8044	0.54	0.96	RNF216	86.72
cg16269755	chr1	151586058	-1.087	1.763	0.54	0.96	SNX27	35.11
cg10660844	chr5	180071756	-1.508	2.446	0.54	0.96	FLT4	60.59
cg03004270	chr14	65747480	-0.2713	0.4401	0.54	0.96		92.11
cg22780516	chr3	52001486	0.1058	0.1717	0.54	0.96	PCBP4	1.71
cg13127421	chr17	48202128	0.5676	0.921	0.54	0.96	SAMD14	88.64
cg15468521	chr10	102883343	0.09284	0.1506	0.54	0.96	TLX1NB	2.04
cg07182705	chr2	31809616	-0.4782	0.7758	0.54	0.96		88.19
cg20203474	chr15	101579819	-0.5247	0.8514	0.54	0.96	LRRK1	39.22
cg00183239	chr10	12164781	-0.1802	0.2924	0.54	0.96	DHTKD1	94.77
cg03599978	chr1	219834537	0.1244	0.2019	0.54	0.96		3.11
cg08002746	chr8	19961386	-0.3567	0.5787	0.54	0.96		87.82
cg26465662	chr3	53904401	-0.3355	0.5443	0.54	0.96	ACTR8	89.63
cg11659317	chr2	43863985	-0.8119	1.317	0.54	0.96	PLEKHH2	23.47
cg09348084	chr1	43233358	-0.1476	0.2395	0.54	0.96	LEPRE1	3.9
cg14549973	chr12	132326359	1.189	1.93	0.54	0.96	MMP17	64.84
cg03051374	chr14	100204258	1.542	2.502	0.54	0.96		32.91
cg24255928	chr10	97802966	-0.5274	0.8557	0.54	0.96	CCNJ	2.5
cg26451735	chr15	74494900	-1.36	2.207	0.54	0.96	STRA6	31.84
cg20351149	chr14	64957426	0.1896	0.3077	0.54	0.96	ZBTB25	94.26
cg09261501	chr11	118507300	-0.4948	0.8029	0.54	0.96	PHLDB1	89.83
cg22371743	chr1	31192334	-0.8446	1.37	0.54	0.96	MATN1	9
cg18010368	chr12	21727181	1.076	1.746	0.54	0.96	GYS2	62.73
cg07793727	chr1	43220642	-0.2247	0.3646	0.54	0.96	P3H1	93.8
cg08122065	chr9	131800433	-0.7224	1.172	0.54	0.96	FAM73B	68.57
cg00440905	chr3	64184825	-0.6508	1.056	0.54	0.96	PRICKLE2-AS3	90.48
cg13963980	chr1	204670417	-1.189	1.93	0.54	0.96		41.91
cg02438481	chr6	168199400	-0.616	0.9996	0.54	0.96		36.27
cg00234046	chr10	73169245	-0.7993	1.297	0.54	0.96	CDH23	66.08
cg07104230	chr1	120909060	-0.2127	0.3451	0.54	0.96	HIST2H2BA	92.31
cg09936919	chr2	19249137	0.2674	0.4339	0.54	0.96		93.92
cg23001905	chr19	1265302	0.6571	1.066	0.54	0.96		74.84
cg08879684	chr13	46962963	0.8458	1.372	0.54	0.96	C13orf18	33.24
cg14150468	chr8	67625464	0.1905	0.3092	0.54	0.96	SGK3	3.94
cg00993388	chr19	47505824	-0.754	1.223	0.54	0.96	GRLF1	85.27
cg24661871	chr1	21044661	-0.06802	0.1104	0.54	0.96	KIF17	1.6
cg25197238	chr1	18335878	-1.105	1.792	0.54	0.96		77.61
cg26138480	chr8	144943163	-0.7955	1.291	0.54	0.96	EPPK1	89.29
cg04817410	chr7	129992661	-0.4545	0.7376	0.54	0.96	CPA5	9.93
cg01434679	chr1	9775302	-0.7461	1.211	0.54	0.96	PIK3CD	69.07
cg07718382	chr3	129312406	-0.8341	1.353	0.54	0.96	PLXND1	60.51
cg03124680	chr11	3013791	0.07533	0.1222	0.54	0.96	NAP1L4	1.96
cg25278025	chr2	103378026	-0.8425	1.367	0.54	0.96	TMEM182	70.99
cg09487167	chr14	55518661	-0.2367	0.384	0.54	0.96	MAPK1IP1L	5.54
cg09662896	chr4	44728642	-0.06571	0.1066	0.54	0.96	GNPDA2	1.82
cg14434020	chr20	1876976	-0.6558	1.064	0.54	0.96	SIRPA	27.57
cg15392858	chr7	27780728	-0.1417	0.2299	0.54	0.96	TAX1BP1	3.66
cg08272286	chr15	33486937	0.06992	0.1135	0.54	0.96		1.42
cg25996141	chr3	52211370	-0.7426	1.205	0.54	0.96		78.99
cg00661822	chr10	44408207	-0.6918	1.123	0.54	0.96	LINC00841	77.65
cg19365615	chr6	2999313	-0.5986	0.9714	0.54	0.96	NQO2	8.91
cg04696521	chr7	101371445	-0.3099	0.5029	0.54	0.96		90.76
cg05499340	chr16	57844572	-0.9085	1.474	0.54	0.96	LOC388282	53.22
cg17523769	chr5	19988666	-0.7323	1.188	0.54	0.96	CDH18	11.31
cg17132514	chr1	23476006	-0.6624	1.075	0.54	0.96	LUZP1	86.06
cg23936402	chr6	28499703	-1.3	2.109	0.54	0.96	GPX5	67.22
cg19483873	chr10	97376591	-0.3856	0.6258	0.54	0.96	ALDH18A1	89.32
cg12727605	chr6	33292029	1.585	2.573	0.54	0.96	DAXX	54.04
cg14878131	chr3	196659028	-0.3912	0.6349	0.54	0.96	SENP5	88.97
cg21824902	chr1	27560832	-0.4533	0.7356	0.54	0.96	WDTC1	4.4
cg21292545	chr22	39123059	0.1913	0.3104	0.54	0.96	GTPBP1	94.52
cg08357443	chr22	41670680	-0.262	0.4251	0.54	0.96	RANGAP1	91.92
cg13396738	chr6	30850718	-0.3156	0.5121	0.54	0.96	DDR1	8.45
cg07763787	chr10	102049639	-1.46	2.369	0.54	0.96	PKD2L1	61.38
cg20791560	chr8	102139271	0.1669	0.2708	0.54	0.96		2.79
cg12520664	chr16	83762345	0.509	0.826	0.54	0.96	CDH13	28.2
cg27659465	chr17	72737840	-1.359	2.205	0.54	0.96	RAB37	68.3
cg02759332	chr1	47061256	-1.259	2.043	0.54	0.96	MKNK1	89.77
cg13909430	chr6	36211876	-0.724	1.175	0.54	0.96	PNPLA1	58.17
cg14974622	chr6	101886381	1.548	2.512	0.54	0.96	GRIK2	74.16
cg22918152	chr19	56954883	1.757	2.852	0.54	0.96	ZNF667	58.17
cg14667871	chr5	15500833	-0.2935	0.4763	0.54	0.96	FBXL7	2.62
cg04472137	chr17	33642624	-1.335	2.166	0.54	0.96		64.02
cg02675546	chr8	29292730	-0.576	0.9348	0.54	0.96		46.24
cg11601792	chr1	60891629	-0.5876	0.9536	0.54	0.96		17.99
cg26898852	chr9	101985379	-0.5659	0.9183	0.54	0.96	ALG2	14.64
cg17394124	chr1	196712668	0.3043	0.4939	0.54	0.96	CFH	8.42
cg07797740	chr1	205538918	-2.373	3.851	0.54	0.96	MFSD4	30.86
cg24793903	chr17	45918221	-0.1562	0.2535	0.54	0.96	SCRN2	4.35
cg06354424	chr16	3067357	0.4189	0.6799	0.54	0.96	CLDN6	30.33
cg07429775	chr18	60260226	-0.2914	0.473	0.54	0.96		90.02
cg11128916	chr12	45246497	-1.4	2.272	0.54	0.96	NELL2	50.66
cg07268272	chr15	35102396	-0.2839	0.4607	0.54	0.96	LOC101928174	92.16
cg02976543	chr2	239197607	-0.4035	0.6548	0.54	0.96	PER2	6.31
cg23924229	chr16	69364558	-0.06453	0.1047	0.54	0.96	COG8	1.36
cg27207486	chr16	83842605	-1.139	1.848	0.54	0.96	HSBP1	41.06
cg15869642	chr16	49326109	-2.771	4.497	0.54	0.96		67.34
cg11873026	chr3	129326664	-0.7333	1.19	0.54	0.96	PLXND1	58.99
cg04785916	chr8	10208214	1.039	1.686	0.54	0.96	MSRA	42.11
cg09403162	chr12	127380944	-0.5916	0.9601	0.54	0.96		32.19
cg13522186	chr19	7069483	0.07958	0.1291	0.54	0.96	ZNF557	1.75
cg11235787	chr17	6920975	-0.7706	1.251	0.54	0.96	MIR195	79.88
cg14261868	chr1	149815294	1.477	2.397	0.54	0.96	HIST2H2AA3	24.52
cg27615701	chr22	41445207	-0.4392	0.7127	0.54	0.96		14.64
cg13650938	chr19	2579075	0.08156	0.1324	0.54	0.96	GNG7	1.64
cg18860873	chr12	79952102	0.6723	1.091	0.54	0.96		77.92
cg12363852	chr14	50370057	-0.3659	0.5939	0.54	0.96		90.24
cg14964746	chr20	29625838	-0.6836	1.11	0.54	0.96	FRG1BP	64.48
cg21976426	chr1	232939635	-0.1641	0.2664	0.54	0.96	MAP10	95.71
cg18898812	chr10	108331592	-0.6429	1.043	0.54	0.96		12.23
cg12155917	chr11	73063526	-0.284	0.461	0.54	0.96	ARHGEF17	91.91
cg06958924	chr4	7019739	-0.2034	0.3301	0.54	0.96	TBC1D14	95.09
cg18537027	chr5	64601816	-0.785	1.274	0.54	0.96	ADAMTS6	65.05
cg23456306	chr19	1286260	-0.07675	0.1246	0.54	0.96	EFNA2	1.74
cg07850896	chr5	171402820	-0.1629	0.2644	0.54	0.96	FBXW11	94.5
cg15006396	chr3	101546859	-0.1499	0.2432	0.54	0.96	FAM55C	3.28
cg06033357	chr19	35991581	-0.435	0.706	0.54	0.96	DMKN	21.85
cg09457490	chr16	15948619	0.8967	1.455	0.54	0.96	MYH11	87.49
cg15911567	chr11	17230092	0.1293	0.2098	0.54	0.96		3.87
cg08503814	chr1	44232216	-0.6206	1.007	0.54	0.96	ST3GAL3	35.18
cg11527153	chr1	837536	-0.3282	0.5326	0.54	0.96		91.3
cg13791658	chr19	56165797	0.08618	0.1399	0.54	0.96	U2AF2	1.98
cg16760310	chr3	136289420	-0.3167	0.514	0.54	0.96	STAG1	91.56
cg14183313	chr9	130007677	1.944	3.156	0.54	0.96		20.5
cg04218710	chr6	52409810	-0.8392	1.362	0.54	0.96	TRAM2	54.79
cg15954491	chr3	120493928	-0.6789	1.102	0.54	0.96	GTF2E1	76.29
cg22417480	chr1	48303633	-0.5621	0.9124	0.54	0.96	TRABD2B	51.62
cg25072920	chr11	59635319	-1.178	1.912	0.54	0.96	TCN1	42.39
cg00945377	chr19	9930489	0.151	0.2451	0.54	0.96	FBXL12	4.13
cg23906001	chr7	121959814	0.1916	0.311	0.54	0.96	CADPS2	93.58
cg18830052	chr20	3801106	-0.2525	0.4098	0.54	0.96	C20orf29	3.41
cg21059882	chr14	56127373	-0.3145	0.5105	0.54	0.96	KTN1	91.41
cg24323548	chr8	10467065	-0.9991	1.622	0.54	0.96	RP1L1	69.84
cg03917822	chr7	47332934	0.5505	0.8934	0.54	0.96	TNS3	47.13
cg23767629	chr13	21897799	-0.5654	0.9176	0.54	0.96	MIPEPP3	86.03
cg19481337	chr5	125437172	-0.2952	0.4792	0.54	0.96		92.33
cg26606682	chr2	133868449	-1.162	1.886	0.54	0.96	NCKAP5	59.34
cg04448240	chr11	28831268	-1.92	3.116	0.54	0.96		46.73
cg21898996	chr1	111026663	0.3219	0.5225	0.54	0.96	CYMP	93.18
cg21104674	chr13	33485352	-0.2957	0.4799	0.54	0.96	LINC00423	93.02
cg17934651	chr2	172983455	-1.067	1.732	0.54	0.96		51.51
cg27655168	chr17	39059398	-0.6118	0.993	0.54	0.96		81.46
cg08860414	chr9	130700296	0.1522	0.247	0.54	0.96	DPM2	3.41
cg02676315	chr12	15154181	0.2239	0.3634	0.54	0.96	LINC01489	92.74
cg14337085	chr12	72233324	-0.0891	0.1446	0.54	0.96	TBC1D15	2.2
cg22692931	chr4	124810683	-0.5129	0.8325	0.54	0.96	LINC01091	83.79
cg09802200	chr3	161218608	-0.8912	1.446	0.54	0.96	OTOL1	87.79
cg27077895	chr5	136422373	-0.6598	1.071	0.54	0.96	SPOCK1	25.49
cg05706446	chr11	74863001	-0.598	0.9707	0.54	0.96	SLCO2B1	76.25
cg05694245	chr10	28034816	-1.149	1.865	0.54	0.96	MKX	6.42
cg00779616	chr12	67813861	0.9514	1.544	0.54	0.96		43.92
cg13013965	chr14	105557111	-0.2165	0.3514	0.54	0.96		6.92
cg10217472	chr16	88181642	0.963	1.563	0.54	0.96		69.42
cg12800047	chr11	106566411	-1.376	2.233	0.54	0.96	GUCY1A2	56.8
cg07076836	chr15	65175729	-1.014	1.646	0.54	0.96		30.02
cg17014683	chr1	105010635	-0.5884	0.9552	0.54	0.96		83.51
cg15453206	chr3	24729317	-0.6682	1.085	0.54	0.96		75.01
cg21429394	chr12	100750899	-0.9405	1.527	0.54	0.96	SLC17A8	36.39
cg20321375	chr12	8185526	-0.2206	0.3581	0.54	0.96	FOXJ2	4.61
cg14188650	chr15	25428737	1.52	2.468	0.54	0.96	SNORD115-8	79.94
cg03724487	chr22	32517559	-1.37	2.224	0.54	0.96	AP1B1P1	63.29
cg05101019	chr12	109029473	-0.8677	1.408	0.54	0.96	MIR4496	55.2
cg01430725	chr1	36930006	0.08663	0.1406	0.54	0.96	MRPS15	2.11
cg19412948	chrX	120378833	-0.9218	1.496	0.54	0.96		85.15
cg18892572	chr8	53619513	-0.4479	0.727	0.54	0.96	RB1CC1	83.47
cg07065054	chr2	217236783	1.51	2.451	0.54	0.96	MARCH4	22.62
cg16927298	chr20	55310051	-0.7535	1.223	0.54	0.96		83.49
cg27368962	chr6	127538220	1.541	2.501	0.54	0.96		40.47
cg24962544	chr6	157467221	0.3148	0.511	0.54	0.96	ARID1B	90.55
cg08997362	chr11	113258469	1.499	2.433	0.54	0.96	ANKK1	24.18
cg04076037	chr2	24346237	-0.06739	0.1094	0.54	0.96	PFN4	1.51
cg07010221	chr5	154205548	-0.3525	0.5723	0.54	0.96	FAXDC2	88.19
cg06698547	chr12	48900176	2.094	3.399	0.54	0.96		73.36
cg22237200	chr17	7555298	0.09576	0.1555	0.54	0.96	ATP1B2	2.62
cg07805029	chr1	92953256	-0.2101	0.341	0.54	0.96	GFI1	92.88
cg12256080	chr6	26597000	-0.2273	0.369	0.54	0.96	ABT1	6.45
cg16164144	chr13	35429206	-0.4774	0.7749	0.54	0.96		85.17
cg02079421	chr21	47851545	0.3164	0.5137	0.54	0.96	PCNT	89.76
cg00094051	chr19	46874846	-0.7715	1.252	0.54	0.96	PPP5C	84.04
cg21320095	chr19	5016200	-1.14	1.851	0.54	0.96	KDM4B	63.23
cg19896612	chr1	110052200	0.07905	0.1283	0.54	0.96	AMIGO1	2.11
cg06484415	chr13	28371000	-1.486	2.412	0.54	0.96		20.61
cg08659673	chr10	114710133	0.2479	0.4024	0.54	0.96	TCF7L2	4.99
cg16464924	chr17	78079668	3.786	6.145	0.54	0.96	GAA	43.93
cg24611614	chr13	109600841	-0.9279	1.506	0.54	0.96	MYO16	79.09
cg02681400	chr19	15375283	-0.5139	0.8342	0.54	0.96	BRD4	55.47
cg02359766	chr1	246951647	-0.4822	0.7828	0.54	0.96	LINC01341	88.16
cg22730994	chr16	66596898	0.3219	0.5226	0.54	0.96	CKLF	92.29
cg26655138	chrX	129536087	-0.7228	1.173	0.54	0.96	RBMX2	7.9
ch.X.143865083R	chrX	144057391	-0.1898	0.3081	0.54	0.96		5.24
cg24679348	chr3	9995002	-0.5871	0.9531	0.54	0.96	PRRT3	67.17
cg11022119	chr5	133205198	-0.1764	0.2863	0.54	0.96		4.61
cg25457956	chr11	27743664	-1.428	2.319	0.54	0.96	BDNF	14.03
cg20964147	chr22	43359454	-0.5543	0.8999	0.54	0.96	PACSIN2	82.91
cg04889446	chr15	41099650	-0.2196	0.3565	0.54	0.96	ZFYVE19	4.32
cg20246743	chr19	21752023	-3.117	5.061	0.54	0.96		67.64
cg26151767	chr6	88146355	-0.2816	0.4572	0.54	0.96	C6orf165	5.68
cg05224424	chr3	55540361	-0.298	0.4837	0.54	0.96		91.97
cg10422825	chr17	76349382	-0.1852	0.3006	0.54	0.96		4.19
cg23787755	chr15	58819005	-0.3615	0.5869	0.54	0.96	LIPC	87.52
cg19876963	chr7	18395942	-0.3927	0.6375	0.54	0.96	HDAC9	7.93
cg19967433	chr17	7080988	0.4768	0.7741	0.54	0.96	ASGR1	2.81
cg23415203	chr17	7975930	-0.8963	1.455	0.54	0.96		65.92
cg11910208	chr6	136358146	-0.4	0.6494	0.54	0.96	PDE7B	91.62
cg17185639	chr17	45330862	-0.9406	1.527	0.54	0.96	ITGB3	59.22
cg05461386	chr5	178371587	-0.7953	1.291	0.54	0.96	ZNF454	89.23
cg26503877	chr11	128391429	1.546	2.51	0.54	0.96	ETS1	23.02
cg19627936	chr6	106444759	-0.2699	0.4382	0.54	0.96		90.57
cg19024980	chr13	100781335	-0.8545	1.387	0.54	0.96	PCCA	86.86
cg20017769	chr2	118771669	0.09351	0.1518	0.54	0.96	CCDC93	2.06
cg16412082	chr10	114610635	-0.2611	0.4238	0.54	0.96	LOC143188	92.93
cg27068683	chr5	156348499	-0.3098	0.503	0.54	0.96	TIMD4	92.31
cg17475857	chr20	31366466	-0.5289	0.8587	0.54	0.96	DNMT3B	42.32
cg01158367	chr21	30258251	-0.2389	0.3878	0.54	0.96	N6AMT1	93.88
cg09596251	chr19	17814945	-0.3902	0.6335	0.54	0.96		10.27
cg12854288	chr1	78536090	-0.5719	0.9285	0.54	0.96	GIPC2	80.84
cg09495693	chr14	90086828	-0.2179	0.3538	0.54	0.96	FOXN3	94.08
cg27423177	chr12	8219358	-0.9675	1.571	0.54	0.96	C3AR1	65.2
cg23634560	chr10	109221132	0.5071	0.8233	0.54	0.96		12.7
ch.19.1922431F	chr19	58795738	-0.3653	0.5931	0.54	0.96	ZNF8	8.03
cg25165958	chr15	64126091	0.08403	0.1364	0.54	0.96	HERC1	1.9
cg12503190	chr17	74733672	0.07007	0.1138	0.54	0.96	MIR636	1.25
cg04612272	chr10	102820932	0.07302	0.1185	0.54	0.96	KAZALD1	1.35
cg24236334	chr6	149534584	-0.4652	0.7553	0.54	0.96		89.06
cg20459022	chr19	46651087	0.6218	1.01	0.54	0.96	IGFL2	17.72
cg13938231	chr16	84725230	-0.5298	0.8602	0.54	0.96		65.41
cg13869600	chr10	43575142	-0.7141	1.159	0.54	0.96	RET	85.53
cg12046819	chr10	52212492	-0.2614	0.4245	0.54	0.96	SGMS1	91.08
cg08548095	chr6	30325757	-0.1521	0.2469	0.54	0.96		4.1
cg03142975	chr9	125026202	-0.455	0.7387	0.54	0.96	MRRF	14.39
cg00584463	chr12	111264684	-0.1198	0.1946	0.54	0.96		2.47
cg21910736	chr3	121285779	0.2709	0.4398	0.54	0.96	ARGFX	92.62
cg22663791	chr2	161339409	-0.9602	1.559	0.54	0.96	RBMS1	44.86
cg21393143	chr16	75529115	-0.5698	0.9252	0.54	0.96	CHST6	32.59
cg21497586	chr6	74778947	-0.9571	1.554	0.54	0.96	LOC101928516	88.92
cg27531336	chr8	57359908	-1.697	2.756	0.54	0.96	PENK	35.24
cg03177023	chr6	153280671	0.5969	0.9691	0.54	0.96		92.86
cg01024444	chr19	52222446	-1.228	1.995	0.54	0.96	HAS1	10.23
cg22191745	chr1	113550501	-0.2926	0.475	0.54	0.96		90.58
cg01697398	chr16	74944346	-0.3249	0.5275	0.54	0.96	WDR59	91.1
cg21727276	chr20	44036723	-0.9776	1.587	0.54	0.96	DBNDD2	68.55
cg07405083	chr16	119384	-0.6115	0.9928	0.54	0.96	RHBDF1	79.81
cg05724197	chr16	57406044	0.5999	0.974	0.54	0.96	CX3CL1	86.58
cg19509894	chr19	8070923	0.0865	0.1404	0.54	0.96	ELAVL1	1.42
cg09593223	chr1	156710962	-0.09327	0.1514	0.54	0.96	MRPL24	1.85
cg04349522	chr9	124992574	-1.015	1.648	0.54	0.96	LHX6	40.29
cg10152759	chr2	242042641	0.6451	1.047	0.54	0.96	MTERF4	84.68
cg00770279	chr19	10679308	-0.1459	0.2369	0.54	0.96	CDKN2D	2.76
cg15094071	chr3	183525728	-0.1682	0.2732	0.54	0.96	YEATS2	95.28
cg04295733	chr1	166845736	-0.0701	0.1138	0.54	0.96	TADA1	1.62
cg19898183	chr11	123300323	-0.5902	0.9583	0.54	0.96		87.28
cg01315054	chr22	39869399	-0.9679	1.572	0.54	0.96	MGAT3	44.89
cg27065374	chrX	68060181	-0.8347	1.355	0.54	0.96	EFNB1	70.72
cg21939759	chr8	132870714	0.9108	1.479	0.54	0.96		57.61
cg15894722	chr12	54447596	-2.829	4.594	0.54	0.96	HOXC4	59.45
cg10428485	chr7	2045827	-0.2317	0.3762	0.54	0.96	MAD1L1	91.94
cg14338145	chr9	129067325	-0.7182	1.166	0.54	0.96		70.15
cg05673621	chr17	32199849	1.051	1.706	0.54	0.96	ASIC2	54.24
cg19932523	chr11	72145623	-0.1538	0.2497	0.54	0.96	CLPB	3.07
cg20537620	chr16	54272724	-0.6111	0.9922	0.54	0.96		91.16
cg10242788	chr8	39171866	-1.525	2.476	0.54	0.96	ADAM5P	46.01
cg11113753	chr2	44065383	-0.7424	1.205	0.54	0.96	ABCG5	75.17
cg21407261	chr8	97273534	-1.124	1.825	0.54	0.96	PTDSS1	8.03
cg15818407	chr12	118500082	-0.2945	0.4782	0.54	0.96	WSB2	6.85
cg04391976	chr14	60584371	-0.3067	0.498	0.54	0.96	PCNXL4	90.37
cg06130315	chr9	19127799	-0.1147	0.1862	0.54	0.96	PLIN2	2.73
cg27477990	chr20	33735081	-0.1431	0.2323	0.54	0.96	EDEM2	2.57
cg01783960	chr1	17298540	-0.5032	0.8171	0.54	0.96	CROCC	56.67
cg06111087	chr1	28000076	-0.1742	0.2829	0.54	0.96	IFI6	94.13
cg23078267	chr12	59310932	-1.341	2.177	0.54	0.96	LRIG3	59.14
cg06075774	chr12	108509215	-0.912	1.481	0.54	0.96		29.36
cg10742060	chr3	49707916	-0.5666	0.9201	0.54	0.96	BSN	78.94
cg20158867	chr8	12990969	0.08246	0.1339	0.54	0.96	DLC1	2.04
cg02723343	chr10	77136905	-0.7593	1.233	0.54	0.96	ZNF503	67.68
cg14233604	chr9	83412508	-0.789	1.281	0.54	0.96		82.65
cg00118455	chr1	184180217	0.2276	0.3696	0.54	0.96		93.58
cg15708696	chr1	4485482	-1.784	2.897	0.54	0.96		39.04
cg05990274	chr3	53557561	-0.4115	0.6682	0.54	0.96	CACNA1D	93.64
cg00534274	chr4	139163341	0.2356	0.3826	0.54	0.96	SLC7A11	6.11
cg11805552	chr6	16175128	-0.2185	0.3548	0.54	0.96		92.57
cg20824237	chr3	99979579	-0.1812	0.2943	0.54	0.96	TBC1D23	3.66
cg14081737	chr9	116111377	-0.6444	1.046	0.54	0.96	BSPRY	79.89
cg01539284	chr7	156109684	1.338	2.172	0.54	0.96		74.25
cg23393046	chrX	46952820	-0.8108	1.317	0.54	0.96		24.24
cg27547329	chr10	91241150	0.3329	0.5406	0.54	0.96	SLC16A12	88.91
cg12733430	chr4	88141939	-0.1282	0.2081	0.54	0.96	KLHL8	2.96
cg08574558	chr5	76112996	-0.6074	0.9863	0.54	0.96		40.86
cg20722762	chr3	51640095	0.4223	0.6858	0.54	0.96	RAD54L2	88.12
cg27415767	chr17	701877	-0.7615	1.237	0.54	0.96		22.32
cg27479937	chr7	12251200	0.08354	0.1357	0.54	0.96	TMEM106B	1.66
cg12457040	chr2	96012592	0.09561	0.1553	0.54	0.96	KCNIP3	2.24
cg12418018	chr5	86092045	-1.282	2.081	0.54	0.96		21.81
cg15349620	chr16	57490384	-0.184	0.2988	0.54	0.96	COQ9	95.64
cg12337840	chr10	104220465	0.3293	0.5348	0.54	0.96	TMEM180	90.04
cg10998805	chr3	54041598	-0.4469	0.7257	0.54	0.96		90.29
cg16215033	chr5	107196921	-0.2342	0.3804	0.54	0.96	FBXL17	93.55
cg15100456	chr15	68809904	0.5341	0.8674	0.54	0.96		92.44
cg03237712	chr9	122509316	1.883	3.058	0.54	0.96		28.8
cg02777565	chr2	232771195	-0.2063	0.335	0.54	0.96		93.29
cg12342999	chr20	49436340	-1.126	1.828	0.54	0.96	BCAS4	65.51
cg11102324	chr15	49658865	-1.329	2.158	0.54	0.96	C15orf33	73.78
cg17259633	chr7	7244802	-0.26	0.4222	0.54	0.96	C1GALT1	91.27
cg20698781	chr2	38847451	-0.8546	1.388	0.54	0.96		63.89
cg21907594	chr7	87505059	-0.4189	0.6804	0.54	0.96	DBF4	6.62
cg19266431	chr10	64892152	-1.322	2.146	0.54	0.96	NRBF2	84.75
cg11961656	chr5	41789350	-0.9054	1.47	0.54	0.96	OXCT1	74.4
cg07316263	chr16	67193999	0.1582	0.2569	0.54	0.96	TRADD	3.26
cg25285245	chr6	13448363	-0.6037	0.9805	0.54	0.96	GFOD1	44.14
cg01201348	chr7	35073884	-0.3243	0.5267	0.54	0.96	DPY19L1	90.28
cg12777367	chr10	14693758	0.2337	0.3795	0.54	0.96	FAM107B	95.1
cg16048537	chr5	39074780	-0.2093	0.34	0.54	0.96	RICTOR	4.53
cg17961057	chr2	74645699	-0.7738	1.257	0.54	0.96	C2orf81	67.33
cg10083417	chr16	17818508	-1.121	1.821	0.54	0.96		62.11
cg07154958	chr1	95582416	-0.1172	0.1904	0.54	0.96	TMEM56	3.05
cg00194126	chr2	157186312	-1.654	2.687	0.54	0.96	NR4A2	57.04
cg06918562	chr20	35808116	0.08662	0.1407	0.54	0.96	C20orf132	1.88
cg22277994	chr17	71161157	-0.7985	1.297	0.54	0.96	SSTR2	14.73
cg11177481	chr18	28640016	-0.3627	0.5891	0.54	0.96		91.86
cg02096396	chr2	26395556	0.1146	0.1861	0.54	0.96	FAM59B	2.34
cg07742134	chr5	88179235	0.2421	0.3932	0.54	0.96	MEF2C	3.53
cg17646250	chr6	6759768	-0.5932	0.9635	0.54	0.96		57.91
cg26025657	chr11	46655595	-0.206	0.3346	0.54	0.96	ATG13	93.58
cg04029502	chr6	137495810	0.5977	0.9708	0.54	0.96	IL22RA2	85.34
cg22211564	chr3	54988324	-0.3003	0.4878	0.54	0.96	CACNA2D3	22.39
cg14720138	chr17	61851591	0.9046	1.469	0.54	0.96	DDX42	12.3
cg04462709	chr5	173315263	0.1379	0.2239	0.54	0.96	CPEB4	2.96
cg26445322	chr17	36162828	-0.7453	1.21	0.54	0.96		61.61
cg04941987	chr6	32096866	-1.131	1.838	0.54	0.96	ATF6B	58.02
cg05577548	chr11	70666748	-0.2085	0.3386	0.54	0.96	SHANK2	97.64
cg10423113	chr10	74032851	0.07018	0.114	0.54	0.96	DDIT4	1.72
cg22557906	chr5	43028642	0.2141	0.3478	0.54	0.96		93.22
cg24987745	chr2	17819167	-0.7677	1.247	0.54	0.96	VSNL1	66.44
cg25145195	chr6	32340955	-1.724	2.8	0.54	0.96	C6orf10	71.29
cg19501889	chr10	79113302	-0.4773	0.7752	0.541	0.96	KCNMA1-AS3	90.25
cg16102109	chr21	18247071	-0.982	1.595	0.541	0.96		23.56
cg05159589	chr4	109494023	0.2538	0.4122	0.541	0.96	RPL34-AS1	5.45
cg06807379	chr19	3971119	0.08133	0.1321	0.541	0.96	DAPK3	2.04
cg09780231	chr17	873452	-1.33	2.161	0.541	0.96	NXN	18.21
cg15686796	chr5	31914363	-0.1835	0.298	0.541	0.96	PDZD2	93.82
cg17797074	chr7	78151387	-0.5086	0.8262	0.541	0.96	MAGI2	86.3
cg20424803	chr7	105675844	-0.1687	0.274	0.541	0.96	FLJ23834	95.16
cg17972631	chr1	9970653	0.1091	0.1772	0.541	0.96	CTNNBIP1	3.45
cg08765105	chr1	9673099	-0.2341	0.3802	0.541	0.96	TMEM201	93.46
cg11849086	chr17	62776530	-0.1047	0.1701	0.541	0.96	LOC146880	1.62
ch.7.2535718F	chr7	121680513	-0.1721	0.2795	0.541	0.96	PTPRZ1	4.58
cg19887824	chr6	32797476	-1.622	2.634	0.541	0.96	TAP2	70.89
cg18295201	chr3	193807511	0.4916	0.7984	0.541	0.96		18.73
cg25076767	chr14	24836148	0.08482	0.1378	0.541	0.96	NFATC4	1.56
cg08643005	chr19	1652627	0.09756	0.1585	0.541	0.96	TCF3	2.13
cg13451004	chr6	26471490	-1.133	1.841	0.541	0.96	BTN2A1	35.21
cg22699346	chr1	184532861	-0.4028	0.6543	0.541	0.96	C1orf21	89.49
cg19926480	chr5	39101380	-0.5371	0.8724	0.541	0.96		17.09
cg15487251	chr3	185544216	-0.8213	1.334	0.541	0.96	IGF2BP2	45.68
cg04439313	chr3	183307161	-0.6178	1.004	0.541	0.96		81.68
cg12566890	chr5	7494531	1.153	1.873	0.541	0.96	ADCY2	69.85
cg19477640	chr1	15943982	0.06625	0.1076	0.541	0.96	DDI2	1.25
cg03711622	chr7	26240903	0.1744	0.2833	0.541	0.96	CBX3	3.16
cg13504907	chr9	5185586	1.225	1.989	0.541	0.96	INSL6	40.36
cg16211299	chr21	38445247	0.07162	0.1163	0.541	0.96	PIGP	1.29
cg07149179	chr3	134978680	1.025	1.665	0.541	0.96	EPHB1	45.3
cg10777756	chr16	57173730	-0.3009	0.4888	0.541	0.96	CPNE2	92.29
cg01162104	chr11	124709577	-0.07573	0.123	0.541	0.96		1.95
cg11461557	chr4	166933910	-0.2544	0.4132	0.541	0.96	TLL1	91.36
cg27527221	chr5	149480817	-0.3563	0.5788	0.541	0.96	CSF1R	91.79
cg25653433	chr2	236672542	-0.4146	0.6735	0.541	0.96	AGAP1	87.78
cg06164636	chr21	46971482	-0.8614	1.399	0.541	0.96		53.09
cg22206368	chr10	104404525	-0.2647	0.43	0.541	0.96	TRIM8	7.17
cg27597505	chr12	54148217	-0.7099	1.153	0.541	0.96		20.7
cg23659216	chr16	68857468	-0.457	0.7423	0.541	0.96	CDH1	13.17
cg09769438	chr6	31936654	0.2646	0.4298	0.541	0.96	SKIV2L	93.39
cg23557809	chr11	34171642	-0.5346	0.8685	0.541	0.96		89.37
cg21682207	chr1	21953081	-0.7312	1.188	0.541	0.96	RAP1GAP	79.88
cg25528501	chr16	49855479	-0.5007	0.8133	0.541	0.96	ZNF423	83.49
cg03365751	chr22	42828386	-0.5806	0.9431	0.541	0.96	NFAM1	75.61
cg19705300	chr1	14146276	-0.4481	0.7279	0.541	0.96	PRDM2	86.45
cg09551152	chr1	150945404	-0.6935	1.127	0.541	0.96	CERS2	69.69
cg07366967	chr14	69675438	-0.2661	0.4322	0.541	0.96	EXD2	93.71
cg07330997	chr20	17749002	-0.9395	1.526	0.541	0.96		54.55
cg09659697	chr5	54529994	-0.451	0.7326	0.541	0.96	CCNO	6.15
cg15887000	chr17	2341478	-0.3115	0.5061	0.541	0.96	METTL16	93.39
cg10886393	chr11	22215701	-1.321	2.147	0.541	0.96	ANO5	29.46
cg19726959	chr15	75094782	-0.1192	0.1937	0.541	0.96	CSK	98.37
cg07112337	chr16	57917946	-1.253	2.036	0.541	0.96	CNGB1	71.28
cg00468823	chr1	211190707	-0.6564	1.066	0.541	0.96	KCNH1	14.44
cg25457692	chr7	17599258	-0.7375	1.198	0.541	0.96	LOC101927630	38.14
cg05432102	chr22	20103283	-0.5426	0.8814	0.541	0.96	RANBP1	71.67
cg16473795	chrX	38230586	1.018	1.653	0.541	0.96	OTC	62.18
cg18849300	chr3	48723061	-0.11	0.1787	0.541	0.96	NCKIPSD	3.08
cg17748326	chr11	17352295	-0.2134	0.3466	0.541	0.96	NUCB2	91.99
cg23746045	chr14	95354735	0.9051	1.47	0.541	0.96		85.04
cg18841634	chr18	49868236	1.584	2.574	0.541	0.96	DCC	35.69
cg23997436	chr11	103766112	-1.637	2.659	0.541	0.96		47.39
cg11609059	chr15	73683663	0.4809	0.7812	0.541	0.96		30.64
cg08604505	chr8	128932775	-0.4716	0.7662	0.541	0.96	PVT1	87.49
cg19942385	chr1	39634296	-0.4109	0.6675	0.541	0.96	MACF1	91.3
cg25193494	chr16	90016004	1.474	2.395	0.541	0.96	DEF8	65.8
ch.2.74109570F	chr2	74256062	-0.24	0.3898	0.541	0.96		5.57
cg02052653	chr2	173941513	-0.1782	0.2896	0.541	0.96	ZAK	3.39
cg04854342	chr8	67525436	0.1978	0.3214	0.541	0.96	MYBL1	7.36
cg18240727	chr6	31168571	-1.712	2.782	0.541	0.96	HCG27	86.79
cg26662128	chr1	168232877	-0.2423	0.3936	0.541	0.96		94.59
cg05227343	chr10	89736642	0.3311	0.5378	0.541	0.96		90.37
cg00172696	chr1	58718544	-1.088	1.768	0.541	0.96		40.83
cg15480817	chr5	72416082	-0.3284	0.5336	0.541	0.96	TMEM171	3.55
cg22143395	chr8	10469530	-0.2411	0.3917	0.541	0.96	RP1L1	92.29
cg14419604	chr2	182007438	-1.18	1.918	0.541	0.96	LOC101927156	61.12
cg19290902	chr6	99396345	0.6704	1.089	0.541	0.96	FBXL4	25.65
cg01133654	chr17	8392501	0.5344	0.8681	0.541	0.96	MYH10	85.78
cg15466702	chr20	62688050	-0.4341	0.7052	0.541	0.96	TCEA2	85.88
cg21677747	chr15	91180932	-0.2045	0.3322	0.541	0.96	CRTC3	94.63
cg18477248	chr14	62547992	-0.8591	1.396	0.541	0.96	SYT16	74.97
cg27150870	chr16	89390609	0.2351	0.3819	0.541	0.96	ANKRD11	96.19
cg22433641	chr5	96564710	-0.6286	1.021	0.541	0.96		84.48
cg03801128	chr16	77224772	-0.06431	0.1045	0.541	0.96	MON1B	1.17
cg13519106	chr9	6654943	-0.4763	0.7739	0.541	0.96		88.78
cg14360044	chr5	128430257	-0.06262	0.1017	0.541	0.96	ISOC1	1.23
cg00041995	chr18	12686391	-0.3026	0.4917	0.541	0.96	PSMG2	92.19
cg17615706	chr10	126858335	-0.9147	1.486	0.541	0.96		62.83
cg27322669	chr20	20278005	-1.071	1.74	0.541	0.96	CFAP61	46.6
cg19977011	chr3	48754875	-0.1348	0.219	0.541	0.96	IP6K2	2.97
cg02453603	chr2	128615626	-0.1339	0.2176	0.541	0.96	POLR2D	3.13
cg07137701	chr10	31611868	1.286	2.089	0.541	0.96	ZEB1	31.99
cg23133395	chr3	27188472	-1.012	1.643	0.541	0.96	NEK10	32.86
cg16787307	chr10	14821454	-0.5361	0.8709	0.541	0.96		18.13
cg17527563	chr19	49618728	-0.3855	0.6263	0.541	0.96	LIN7B	91.51
cg23884964	chr11	118977786	0.4177	0.6787	0.541	0.96	C2CD2L	11.2
cg26574777	chr13	100927476	-1.077	1.749	0.541	0.96	PCCA	90.09
cg21297695	chr7	151456710	-0.2646	0.4299	0.541	0.96	PRKAG2	8.37
cg05852452	chr2	240748255	-1.664	2.704	0.541	0.96		67.24
cg02459555	chr1	46806155	-0.1523	0.2475	0.541	0.96	NSUN4	3.61
cg23075335	chr2	220412472	-0.1958	0.3181	0.541	0.96	TMEM198	93.59
cg03100073	chr2	73550649	1.466	2.382	0.541	0.96		59.97
cg11668057	chr3	10318027	-0.1721	0.2796	0.541	0.96	TATDN2	95.14
cg21238864	chr22	23521895	-0.2724	0.4426	0.541	0.96	BCR	32.82
cg10095198	chr2	199000610	-2.359	3.833	0.541	0.96	PLCL1	63.6
cg01902489	chr8	87137368	-0.6724	1.092	0.541	0.96	ATP6V0D2	30.27
cg07109727	chr9	20382623	-0.943	1.532	0.541	0.96	MLLT3	49.18
cg18520611	chr1	9970515	0.07763	0.1261	0.541	0.96	CTNNBIP1	1.83
cg13817518	chr9	2424726	-0.5532	0.8988	0.541	0.96		70.57
cg11528984	chr1	228353883	0.1352	0.2197	0.541	0.96	C1orf69	3.55
cg09062663	chr5	10262804	0.2458	0.3994	0.541	0.96	CCT5	91.2
cg09256199	chr17	72926905	-0.3936	0.6395	0.541	0.96	OTOP2	87.48
cg04677405	chr4	3446682	1.458	2.369	0.541	0.96	HGFAC	45.35
cg25888722	chr14	100640957	-0.6756	1.098	0.541	0.96		78.72
cg16786166	chr3	48506913	-0.7401	1.202	0.541	0.96	TREX1	22.73
cg00944541	chr22	43045525	-0.2277	0.37	0.541	0.96	CYB5R3	4.71
cg25197654	chr8	21914006	-0.9162	1.489	0.541	0.96	DMTN	41.27
cg18217706	chr21	43734404	-0.88	1.43	0.541	0.96	TFF3	46.08
cg00046105	chr1	233112527	-0.3979	0.6465	0.541	0.96	C1orf57	85.15
cg22276692	chr15	41221351	0.1038	0.1686	0.541	0.96	DLL4	2.75
cg13549763	chr3	72059292	-0.7298	1.186	0.541	0.96		73.1
cg13742289	chr9	27370105	-0.3256	0.529	0.541	0.96	MOBKL2B	90.67
cg18048071	chr7	158830035	-0.4614	0.7497	0.541	0.96	VIPR2	86.98
cg13973074	chr1	249080767	-0.8103	1.317	0.541	0.96		76.01
cg10783421	chr22	48091429	-3.063	4.977	0.541	0.96	LOC284930	47.77
cg24502901	chr1	24086220	-0.5644	0.917	0.541	0.96	TCEB3	67.22
cg03675159	chr7	148991094	0.3703	0.6016	0.541	0.96	ZNF783	89.36
cg00065419	chr7	11232925	0.6781	1.102	0.541	0.96		28.53
cg10874319	chr4	139610175	-0.5646	0.9174	0.541	0.96		85.02
cg26836696	chr5	145722201	1.754	2.851	0.541	0.96		24.45
cg20718169	chr20	23012907	-0.4868	0.791	0.541	0.96		84.35
cg04630321	chr11	74204613	-0.06856	0.1114	0.541	0.96	LIPT2	1.26
cg19689029	chr1	150898761	-0.07784	0.1265	0.541	0.96	SETDB1	2.17
cg02561230	chrX	99934528	-0.7908	1.285	0.541	0.96	SYTL4	74.56
cg04544874	chr3	124490104	0.6342	1.031	0.541	0.96	ITGB5	77.24
cg00833394	chr1	178693972	-0.418	0.6792	0.541	0.96	RALGPS2	11.74
cg23260525	chr10	116636907	0.3616	0.5876	0.541	0.96	FAM160B1	5.99
cg12946660	chr19	41771873	0.1527	0.2482	0.541	0.96	HNRNPUL1	4.27
cg15827185	chr2	74308468	-0.3256	0.5291	0.541	0.96	TET3	86.89
cg22732515	chr19	44031385	0.1524	0.2477	0.541	0.96	ETHE1	2.89
cg16275981	chr5	87986030	-1.05	1.706	0.541	0.96		18.97
cg06110578	chr6	43597079	-0.3732	0.6065	0.541	0.96	MAD2L1BP	7.72
cg08729059	chr1	26495874	-0.6747	1.096	0.541	0.96	ZNF593	44.53
cg04329876	chr16	668028	-0.207	0.3364	0.541	0.96	RAB40C	94.64
cg03458162	chr6	37400668	-0.907	1.474	0.541	0.96	FTSJD2	71.8
cg13551098	chr14	101289470	0.9998	1.625	0.541	0.96		46.98
cg27168547	chr11	73882446	-0.15	0.2438	0.541	0.96	PPME1	3.77
cg04628393	chr19	55283829	1.254	2.037	0.541	0.96	KIR2DL1	45.37
cg27648613	chr4	84255912	-0.2213	0.3596	0.541	0.96	HPSE	6.04
cg11865360	chr11	27724365	-1.252	2.035	0.541	0.96	BDNF	29.46
cg16252995	chr17	79991871	1.057	1.718	0.541	0.96	RAC3	79.11
cg25820960	chr3	141176036	0.2445	0.3973	0.541	0.96		91.86
cg19464524	chr10	93870321	-0.8414	1.367	0.541	0.96	CPEB3	68.64
cg09013732	chr14	100873195	-0.6544	1.063	0.541	0.96	WDR25	66.19
cg03426600	chr1	198829647	-0.4039	0.6564	0.541	0.96	MIR181A1	87.01
cg14036457	chr2	241839064	0.54	0.8774	0.541	0.96		87.82
cg22568270	chr3	69811867	-0.8391	1.364	0.541	0.96	MITF	54.24
cg10382945	chr21	39493629	-0.7882	1.281	0.541	0.96	DSCR8	17.55
cg21875815	chr2	122407449	-0.1229	0.1998	0.541	0.96	NIFK-AS1	3
cg25087958	chr5	34915621	0.09142	0.1486	0.541	0.96	RAD1	2.35
cg08749740	chr11	112485454	0.9976	1.621	0.541	0.96		40.99
cg08552254	chr1	44115979	-0.1485	0.2414	0.541	0.96	KDM4A	3.71
cg21126969	chr3	53030684	-1.17	1.901	0.541	0.96	SFMBT1	90.5
cg08514547	chr10	52387782	0.9448	1.535	0.541	0.96	SGMS1-AS1	41.79
cg27549952	chr12	88974484	0.07545	0.1226	0.541	0.96	KITLG	1.75
cg11598034	chr9	138970928	-1.485	2.413	0.541	0.96	NACC2	59.4
cg24975642	chr12	124873347	-0.6762	1.099	0.541	0.96	NCOR2	20.22
cg10896924	chr1	92495387	0.07868	0.1279	0.541	0.96	EPHX4	1.75
cg14470998	chr6	50812995	-0.8882	1.443	0.541	0.96	TFAP2B	71.1
cg24133547	chr15	98447577	0.07514	0.1221	0.541	0.96		1.49
cg01981230	chr8	37594125	0.07831	0.1273	0.541	0.96	ERLIN2	1.5
cg14387532	chr2	232571819	-0.07008	0.1139	0.541	0.96	PTMA	1.78
cg02609749	chr16	89786786	0.189	0.3072	0.541	0.96	C16orf7	6.45
cg02716147	chr3	126733173	0.1379	0.2241	0.541	0.96	PLXNA1	98.12
cg00640823	chr5	40381823	-0.3569	0.58	0.541	0.96		91.14
cg00923076	chr11	101917863	-0.6534	1.062	0.541	0.96	C11orf70	24.72
cg19424531	chr8	65711522	-1.135	1.845	0.541	0.96	CYP7B1	45.32
cg22391867	chr3	73075630	-0.7849	1.276	0.541	0.96	PPP4R2	79.03
cg02116244	chr9	135320040	2.034	3.305	0.541	0.96	C9orf171	68.91
cg22833603	chr12	48304627	-0.4257	0.6919	0.541	0.96		17.17
cg08106256	chr19	16597641	-0.3004	0.4882	0.541	0.96	CALR3	93.49
cg08460041	chr1	165325136	2.334	3.793	0.541	0.96	LMX1A	32.3
cg06973095	chr4	169157501	0.3219	0.5231	0.541	0.96	DDX60	89.34
cg16767627	chr14	100196699	0.4073	0.662	0.541	0.96		6.99
cg06532880	chr5	176731545	0.1749	0.2842	0.541	0.96	PRELID1	4.03
cg00163702	chr16	81254719	-0.6263	1.018	0.541	0.96	PKD1L2	73.54
cg26921987	chr11	119548369	-0.3119	0.507	0.541	0.96	PVRL1	93.67
cg26471172	chr10	21952164	-0.6461	1.05	0.541	0.96	MLLT10	80.08
cg13444775	chr11	124546591	-1.084	1.762	0.541	0.96	SIAE	40.04
cg10443873	chr3	126822081	-0.917	1.49	0.541	0.96		40.52
cg04629584	chr7	128050370	-0.1835	0.2983	0.541	0.96	IMPDH1	4.49
cg19160686	chr8	69750103	-1.23	1.999	0.541	0.96		75.63
cg17360140	chr4	128886135	-0.3644	0.5922	0.541	0.96	C4orf29	2.86
cg00631702	chr6	45345615	0.08493	0.138	0.541	0.96	RUNX2	1.88
cg09585751	chr6	24646282	-0.0689	0.112	0.541	0.96	KIAA0319	1.5
cg19098421	chr2	162017589	0.07405	0.1204	0.541	0.96	TANK	1.73
cg10305951	chr21	16437768	0.07259	0.118	0.541	0.96	NRIP1	1.19
cg06844159	chr11	70374355	0.3138	0.51	0.541	0.96	SHANK2	93.7
cg09259188	chr5	95040055	-0.7288	1.184	0.541	0.96		29.31
cg16985346	chr4	14855738	-0.8087	1.314	0.541	0.96	LINC00504	31.95
cg02993324	chr3	17506627	-0.5925	0.963	0.541	0.96	TBC1D5	72.71
cg17919966	chr15	78384712	-0.643	1.045	0.541	0.96	SH2D7	70.36
cg21577889	chr1	60281077	-0.7221	1.174	0.541	0.96	HOOK1	17.4
cg13838983	chr1	30217558	0.6073	0.9871	0.541	0.96		20.87
cg16984436	chr3	81762460	0.4641	0.7543	0.541	0.96	GBE1	91.71
cg14798255	chr8	82451771	-0.2942	0.4781	0.541	0.96		91.53
cg13087169	chr17	15647250	-0.666	1.083	0.541	0.96	TBC1D26	40.88
cg08911237	chr12	104750418	-0.5275	0.8573	0.541	0.96		89.04
cg00419963	chr7	121944915	-1.383	2.247	0.541	0.96	FEZF1	14.15
cg07613930	chr12	117316665	0.5958	0.9684	0.541	0.96	HRK	13.31
cg09915940	chr19	798935	-0.3227	0.5245	0.541	0.96	PTBP1	5.52
cg04471454	chr3	128840098	-0.1556	0.2529	0.541	0.96	RAB43	3.51
cg05163930	chr8	39806205	-0.6671	1.084	0.541	0.96	IDO2	63.28
cg10589330	chr15	60383523	0.7266	1.181	0.541	0.96		26.05
cg27658048	chr7	4201594	1.262	2.052	0.541	0.96	SDK1	72.79
cg18641851	chr17	35440025	-0.389	0.6322	0.541	0.96		86.57
cg00952342	chr1	228360531	-0.444	0.7217	0.541	0.96	C1orf69	86.99
cg15118645	chr22	50602187	-0.8305	1.35	0.541	0.96		40.4
cg25201981	chr10	18251167	-1.519	2.469	0.541	0.96	SLC39A12	64.19
cg24513071	chr4	15006760	-0.2136	0.3472	0.541	0.96	CPEB2	3.5
cg17510997	chr11	4116437	0.09952	0.1618	0.541	0.96	RRM1	2.16
cg00493609	chr16	13704393	1.274	2.071	0.541	0.96		43.86
cg18344365	chr2	30585859	0.9684	1.574	0.541	0.96		60.38
cg23177406	chr6	13251041	0.6346	1.031	0.541	0.96	PHACTR1	87.85
cg05516004	chr21	46496180	-0.7837	1.274	0.541	0.96	ADARB1	72.75
cg12435056	chr3	36918206	-0.6731	1.094	0.541	0.96	TRANK1	83.33
cg10039080	chr2	88927811	0.1284	0.2087	0.541	0.96	EIF2AK3	2.63
cg12059904	chr19	2146340	-0.5146	0.8364	0.541	0.96	AP3D1	78.54
cg23123997	chr22	21080254	-0.2684	0.4363	0.541	0.96	PI4KA	93.01
cg08060386	chr3	44637866	-0.5283	0.8587	0.541	0.96		20.11
cg22017896	chr15	22502997	-1.183	1.923	0.541	0.96		60.58
cg07833710	chr1	178006465	0.6108	0.9928	0.541	0.96		92.73
cg26784000	chr2	197937755	-0.246	0.3998	0.541	0.96	ANKRD44	93.93
cg23109137	chr6	28834520	-0.4097	0.6659	0.541	0.96		58.49
cg16221879	chr18	11982241	-0.1281	0.2082	0.541	0.96	IMPA2	3.01
cg15990955	chr18	55791455	2.093	3.402	0.541	0.96	NEDD4L	75.08
cg16635863	chr21	42618019	0.468	0.7607	0.541	0.96	BACE2	87.61
cg08754184	chr17	76280427	-0.5119	0.8321	0.541	0.96		34.3
cg11037232	chr17	69617024	1.613	2.621	0.541	0.96		77.73
cg10718894	chr17	1094057	1.008	1.639	0.541	0.96		37.47
cg23396219	chr18	60088139	-0.968	1.573	0.541	0.96		65.61
cg02401589	chr11	93584748	-1.002	1.628	0.541	0.96	C11orf90	66.67
cg27664901	chr5	35622295	0.917	1.491	0.541	0.96	SPEF2	87.92
cg23779106	chr1	161719820	-0.06068	0.09864	0.541	0.96	DUSP12	1.2
cg18396714	chr1	95289024	0.2767	0.4498	0.541	0.96	SLC44A3	91.35
cg09070195	chr11	121526797	-1.471	2.391	0.541	0.96		19.21
cg14802591	chr11	125479352	-0.2457	0.3993	0.541	0.96	STT3A	92.37
cg11734948	chr20	48729847	0.08394	0.1364	0.541	0.96	UBE2V1	1.61
cg21556869	chr10	35390267	-0.7308	1.188	0.541	0.96		82.68
cg19728510	chr4	181681398	1.668	2.712	0.541	0.96		72.57
cg10326287	chr16	84853821	-0.3653	0.5938	0.541	0.96	CRISPLD2	6.76
cg15810720	chr2	68480718	-0.6364	1.035	0.541	0.96	PPP3R1	10.93
cg26512856	chr1	157154348	-0.3073	0.4996	0.541	0.96		92.18
cg05544267	chr1	211859777	-0.5272	0.857	0.541	0.96		71.78
cg00230686	chr15	40234684	-1.051	1.708	0.541	0.96	EIF2AK4	43.13
cg11745838	chr1	224007693	-0.4838	0.7865	0.541	0.96	TP53BP2	23.18
cg14379000	chr15	26043429	-0.322	0.5235	0.541	0.96	ATP10A	89.81
cg03310038	chr2	98852704	-0.461	0.7494	0.541	0.96	VWA3B	85.29
cg10947633	chr4	20285577	-2.11	3.429	0.541	0.96	SLIT2	70.94
cg16208759	chr18	20911297	-0.4476	0.7277	0.541	0.96	TMEM241	31.34
cg14884491	chr2	187874627	-0.81	1.317	0.541	0.96		46.1
cg23610053	chr20	44509853	0.1969	0.32	0.541	0.96	ZSWIM1	6.28
cg23935220	chr20	36695618	0.8766	1.425	0.541	0.96	RPRD1B	33.49
cg03034689	chr18	709040	-0.2706	0.4399	0.541	0.96	ENOSF1	92.63
cg24853428	chr11	124981912	-0.2812	0.4572	0.541	0.96	TMEM218	7.77
cg12962185	chr16	56534925	0.2913	0.4736	0.541	0.96	BBS2	93.08
cg20586198	chr19	52171899	0.5171	0.8405	0.541	0.96		84.42
cg13918314	chr3	134201659	-0.146	0.2373	0.541	0.96	ANAPC13	95.52
cg09404003	chr7	16307609	-0.1997	0.3247	0.541	0.96	ISPD	93.75
cg02947993	chr11	27528506	0.3717	0.6043	0.541	0.96	LIN7C	4.5
cg19866422	chr12	9102767	-0.1906	0.3099	0.541	0.96	M6PR	4.56
cg06033276	chr14	91880200	-0.5517	0.8968	0.541	0.96	CCDC88C	30.01
cg04819081	chr2	24026544	-0.197	0.3202	0.541	0.96	ATAD2B	93.52
cg22371232	chr22	43910817	-1.45	2.358	0.541	0.96	EFCAB6-AS1	61.84
cg09219019	chr3	182400155	0.07416	0.1206	0.541	0.96		1.56
cg15284433	chr12	132323321	1.781	2.896	0.541	0.96	MMP17	85.72
cg02489379	chr2	231409567	-0.6781	1.102	0.541	0.96	SP100	39.52
cg26951404	chr8	17639935	-0.171	0.278	0.541	0.96	MTUS1	93.8
cg06132803	chr6	168785970	-1.44	2.341	0.541	0.96		82.15
cg07007122	chr8	89270978	-2.293	3.727	0.541	0.96	MMP16	66.4
cg24859433	chr6	30720203	0.8457	1.375	0.541	0.96		70.83
cg07451071	chr3	148181859	-2.313	3.76	0.541	0.96		42.65
cg06802812	chr5	40679165	-0.1094	0.1779	0.541	0.96	PTGER4	3.02
cg26659646	chr5	17838772	-0.9866	1.604	0.541	0.96		12.82
cg26280526	chr3	32543926	0.1086	0.1765	0.541	0.96	CMTM6	2.56
cg17835926	chr20	62026463	-1.504	2.444	0.541	0.96		59.38
cg24178132	chr15	50789427	0.4701	0.7642	0.541	0.96	USP8	83.88
cg17861653	chr5	131561363	-0.7819	1.271	0.541	0.96	P4HA2	77.37
cg14182338	chr5	145913059	-0.6828	1.11	0.541	0.96		8.43
cg06998765	chr14	75389618	-0.7388	1.201	0.541	0.96	RPS6KL1	68.6
cg07314988	chr11	289774	-0.6991	1.137	0.541	0.96	ATHL1	69.31
cg10137768	chr11	62394307	-0.6187	1.006	0.541	0.96	GANAB	78.03
cg03537779	chr19	34850072	-0.4238	0.689	0.541	0.96		6.57
cg14004935	chr2	3652017	-0.4541	0.7382	0.541	0.96	COLEC11	78.29
cg25208740	chr15	42780090	-0.1976	0.3213	0.541	0.96		94.31
cg15015149	chr14	68033612	0.8763	1.425	0.541	0.96	PLEKHH1	56.06
cg08848753	chr4	976784	-0.601	0.9771	0.541	0.96	SLC26A1	94.82
cg21063332	chr2	95682920	-0.584	0.9495	0.541	0.96		36.47
cg23574298	chr2	55382186	0.5395	0.877	0.541	0.96		85.27
cg16915580	chr6	157274454	-1.142	1.856	0.541	0.96	ARID1B	15.91
cg27655158	chr4	1396593	-2.118	3.444	0.541	0.96		20.34
cg04903116	chr22	21798159	-0.4773	0.776	0.541	0.96	HIC2	54.13
cg13646459	chr9	134597599	-0.1964	0.3194	0.541	0.96	RAPGEF1	94.77
cg14398592	chr8	139851482	0.8611	1.4	0.541	0.96	COL22A1	23.65
cg19508900	chr1	6639738	0.07802	0.1268	0.541	0.96	TAS1R1	1.66
cg24457649	chr10	73472344	-0.4741	0.7708	0.541	0.96	C10orf105	83.8
cg10401531	chr17	80606222	0.07185	0.1168	0.541	0.96	WDR45B	1.44
cg25692709	chr15	94697563	-1.456	2.368	0.541	0.96		58.67
cg22094633	chr22	19435790	-0.2374	0.386	0.541	0.96	C22orf39	4.49
cg13293650	chr15	28341193	-0.1794	0.2916	0.541	0.96	OCA2	2.99
cg01215525	chr1	33591142	-0.4426	0.7196	0.541	0.96		82.92
cg00970275	chr4	124449766	-0.4463	0.7256	0.541	0.96		90.23
cg10951117	chr8	50653939	-2.187	3.555	0.541	0.96		68.76
cg23933262	chrX	122993037	-0.9772	1.589	0.541	0.96	XIAP	51.24
cg02433656	chr16	56322654	-0.2898	0.4711	0.541	0.96	GNAO1	92.85
cg11718675	chr1	248111675	-0.5747	0.9343	0.541	0.96	OR2L8	85.5
cg14235311	chr2	74709803	-0.1032	0.1678	0.541	0.96	TTC31	2.39
cg06557491	chr1	120253576	-0.3771	0.6131	0.541	0.96	PHGDH	90.61
cg07921828	chr1	40285318	-0.2472	0.4019	0.541	0.96		92.49
cg26360484	chr1	31885806	-0.2264	0.3681	0.541	0.96	SERINC2	4.22
cg07628813	chr10	17659983	-0.2348	0.3817	0.541	0.96	HACD1	5.76
cg02337349	chr3	50242754	-0.06364	0.1035	0.541	0.96	SLC38A3	1.28
cg12928479	chr16	57103772	-0.5142	0.836	0.541	0.96	NLRC5	46.81
cg04911677	chr1	186983252	-1.625	2.643	0.541	0.96		66.51
cg23051282	chr17	78940161	0.1293	0.2102	0.541	0.96	RPTOR	97.93
cg09956302	chr14	100111282	0.2776	0.4513	0.541	0.96	HHIPL1	4.56
cg23403350	chr5	176873653	0.07797	0.1268	0.541	0.96	PRR7	1.6
cg14291751	chr14	23511170	-0.6321	1.028	0.541	0.96	PSMB11	67.67
cg05958394	chr10	81105804	0.3878	0.6306	0.541	0.96	PPIF	87.84
cg09359103	chr1	154839909	-0.8518	1.385	0.541	0.96	KCNN3	22.46
cg24677093	chr10	77166172	-1.386	2.254	0.541	0.96	C10orf41	82.35
cg08402991	chr19	6494208	-0.7678	1.248	0.541	0.96		72.44
cg22002959	chr19	3253451	-0.2765	0.4495	0.541	0.96	CELF5	11.04
cg23006040	chr4	188528319	-0.8519	1.385	0.541	0.96		32.87
cg19382157	chr7	2124566	-0.2864	0.4657	0.541	0.96	MAD1L1	95.15
cg26282236	chr12	1025755	-0.4325	0.7032	0.541	0.96	RAD52	84.89
cg19640747	chr20	4701988	0.4413	0.7176	0.541	0.96	PRND	23.71
cg04936610	chr16	88815915	-1.166	1.895	0.541	0.96	FAM38A	82.37
cg20931359	chr1	145043768	-0.3915	0.6365	0.541	0.96	PDE4DIP	87.3
cg15304497	chr14	75230530	-0.1487	0.2418	0.541	0.96	YLPM1	3.37
cg15153264	chr10	65169511	-0.6961	1.132	0.541	0.96	JMJD1C	76.81
cg18825050	chr21	40984285	-0.5539	0.9007	0.541	0.96	B3GALT5-AS1	18.57
cg01017241	chr14	106598071	1.134	1.845	0.541	0.96		92.59
cg09772954	chr4	172734514	0.435	0.7073	0.541	0.96	GALNTL6	41.3
cg07323981	chr20	5465250	-0.6556	1.066	0.541	0.96		42.98
cg23350904	chr17	4648580	-1.099	1.787	0.541	0.96	ZMYND15	26.8
cg01138565	chr5	125616243	-0.7464	1.214	0.541	0.96	LOC101927488	65.32
cg12860500	chr6	31465958	-0.9279	1.509	0.541	0.96	MICB	12.16
cg07231868	chr6	170863290	-0.1891	0.3075	0.541	0.96	PSMB1	4.61
cg15620908	chr12	131133528	-1.797	2.921	0.541	0.96		40.44
cg11909912	chr17	43974919	-1.026	1.668	0.541	0.96	MAPT	28.81
cg16540586	chr16	85242550	-0.8241	1.34	0.541	0.96		46.99
cg17136123	chr7	4034886	-1.48	2.407	0.541	0.96	SDK1	59.15
cg00182393	chr13	106381542	-1.591	2.586	0.541	0.96	LINC00343	70.8
cg02419562	chr8	8746748	-0.8699	1.414	0.541	0.96	MFHAS1	36.02
cg23942678	chr7	51224795	-0.575	0.9349	0.541	0.96	COBL	42.36
cg05755441	chr17	17001380	-0.4629	0.7527	0.541	0.96	MPRIP	83.82
cg19365062	chr6	127440000	-0.1615	0.2626	0.541	0.96	RSPO3	2.75
cg22182220	chr8	144356593	-0.6539	1.063	0.541	0.96	GLI4	47.79
cg27402591	chr11	62359004	0.1081	0.1758	0.541	0.96	TUT1	2.99
cg17022540	chr1	2144214	0.1406	0.2286	0.541	0.96	FAAP20	2.52
cg14696217	chr22	49335557	-0.6329	1.029	0.541	0.96		33.24
cg27429749	chr11	57333612	-0.6742	1.096	0.541	0.96	UBE2L6	73.45
cg17737802	chr2	47478060	-0.5457	0.8874	0.541	0.96	LOC101927043	84.58
cg04714939	chr10	80917620	0.7553	1.228	0.541	0.96	ZMIZ1	25.43
cg06010881	chr8	21881194	-0.6421	1.044	0.541	0.96	NPM2	42.55
cg03626746	chr3	43729809	-0.1927	0.3134	0.541	0.96		94.81
cg07581748	chr7	5230174	0.07578	0.1232	0.541	0.96	WIPI2	1.4
cg00462748	chr20	59795106	1.515	2.463	0.541	0.96		72.33
cg02898094	chr7	96634914	0.07509	0.1221	0.541	0.96	DLX6AS	1.41
cg13568956	chr8	137938192	-1.448	2.355	0.541	0.96		58.59
cg24383674	chr5	170568854	-0.2247	0.3654	0.541	0.96	RANBP17	92.49
cg02259914	chr20	3693221	-0.6736	1.095	0.541	0.96		45.74
cg19767215	chr19	38755103	0.07544	0.1227	0.541	0.96	SPINT2	1.49
cg15128634	chr3	88199064	-0.1698	0.2762	0.541	0.96	C3orf38	3.39
cg19633953	chr2	100857620	-0.7661	1.246	0.541	0.96	LINC01104	77.52
cg06927919	chr8	86554811	1.395	2.269	0.541	0.96		87.85
cg20416129	chr2	45296756	1.229	1.999	0.541	0.96		71.14
cg27147545	chr7	150920403	0.352	0.5724	0.541	0.96	ABCF2	86.33
ch.17.702520F	chr17	25952472	-0.2206	0.3587	0.541	0.96		5.12
cg02318968	chr16	11490273	-0.1354	0.2201	0.541	0.96		2.8
cg17408993	chr12	65110360	-0.4843	0.7876	0.541	0.96	GNS	70.33
cg13770631	chr6	54563955	-0.3945	0.6415	0.541	0.96		11.21
cg01579689	chr19	43692478	-0.8127	1.322	0.541	0.96		33.07
cg27642755	chr2	111437634	-0.6902	1.122	0.541	0.96		84.15
cg18581378	chr10	11059443	-0.9122	1.483	0.541	0.96	CUGBP2	12.66
cg17048150	chr6	151519201	0.4233	0.6883	0.541	0.96	LOC102723831	90.77
cg23404427	chr19	1653402	-0.1498	0.2437	0.541	0.96	TCF3	2.28
cg13526527	chr15	39950146	-1.05	1.707	0.541	0.96	FSIP1	38.74
cg02630477	chr1	40388223	0.5671	0.9223	0.541	0.96		79.48
cg06961093	chr17	4634634	-0.1894	0.308	0.541	0.96	MED11	3.33
cg22945387	chr14	36983404	-1.233	2.006	0.541	0.96	SFTA3	23.82
cg13870848	chr6	104973770	0.1707	0.2776	0.541	0.96		4.26
cg03957204	chr1	154377970	0.07032	0.1144	0.541	0.96	IL6R	1.25
cg21080629	chr8	66790715	-1.136	1.847	0.541	0.96		49.92
cg23991636	chr7	23507657	0.0866	0.1408	0.541	0.96	IGF2BP3	1.59
cg01722343	chr4	25235437	0.2328	0.3785	0.541	0.96	PI4K2B	8.22
cg06234050	chr13	100089372	0.08591	0.1397	0.541	0.96		2.04
cg15896717	chr16	78319440	1.308	2.127	0.541	0.96	WWOX	81.82
cg00557099	chr1	39170469	-1.776	2.889	0.541	0.96		37.9
cg18159794	chr2	46747951	-0.7012	1.14	0.541	0.96	ATP6V1E2	82.01
cg09677785	chr2	154414057	1.094	1.779	0.541	0.96		28.84
cg05224010	chr2	31178626	-0.428	0.6961	0.541	0.96	GALNT14	90.04
cg00984214	chr1	16069700	-0.5674	0.9228	0.541	0.96	TMEM82	82.52
cg07692186	chr1	113208543	-0.9544	1.552	0.541	0.96	CAPZA1	70.43
cg26955683	chr5	145239235	-0.6198	1.008	0.541	0.96		83.91
cg04471914	chr7	153749310	-0.7296	1.187	0.541	0.96	DPP6	69.83
cg24058003	chr14	100757253	-0.4518	0.7348	0.541	0.96		78.44
cg15684681	chr8	126111317	-0.2778	0.4518	0.541	0.96	NSMCE2	92.3
cg06936079	chr1	28198933	0.2126	0.3457	0.541	0.96	C1orf38	5.59
cg16322974	chr1	235978477	0.5167	0.8404	0.541	0.96	LYST	82.13
cg12664207	chr15	76196150	0.06645	0.1081	0.541	0.96	FBXO22	1.26
cg12683602	chr17	1532220	0.08219	0.1337	0.541	0.96	SLC43A2	1.72
cg11670992	chr9	137683515	-0.642	1.044	0.541	0.96	COL5A1	39.48
cg08789253	chr10	14478750	-0.2571	0.4181	0.541	0.96		92.58
cg01143000	chr10	45959309	-0.5621	0.9142	0.541	0.96	MARCH8	80.01
cg04774597	chr15	69744390	0.5069	0.8245	0.541	0.96	RPLP1	11.41
cg16926388	chr20	44118232	-0.8887	1.445	0.541	0.96		48.41
cg03989480	chr1	50885352	-1.179	1.917	0.541	0.96	DMRTA2	18.05
cg13455410	chr9	79631906	-1.25	2.033	0.541	0.96		17.2
cg05303408	chr6	20534748	-0.1534	0.2496	0.541	0.96	CDKAL1	4.62
cg10249579	chr7	24932149	0.6523	1.061	0.541	0.96	OSBPL3	80.67
cg16997120	chr10	63216122	0.6825	1.11	0.541	0.96	TMEM26-AS1	69.31
cg01378717	chr16	5465315	-0.2577	0.4192	0.541	0.96		5.16
cg12632152	chr4	123748753	0.9568	1.556	0.541	0.96	FGF2	18.76
cg03929741	chr13	107187681	0.1	0.1627	0.541	0.96	EFNB2	3.25
cg16020740	chr12	43153725	-0.6621	1.077	0.541	0.96		83.71
cg11770113	chr2	189963685	-0.2054	0.3341	0.541	0.96	COL5A2	93.75
cg01882871	chr17	32575548	-1.717	2.793	0.541	0.96		67.55
cg08547786	chr10	112159870	-0.934	1.519	0.541	0.96		66.55
cg14226226	chr8	56054921	-0.7215	1.173	0.541	0.96	XKR4	25.63
cg19584075	chrX	77155027	-0.4517	0.7348	0.541	0.96	COX7B	9.61
cg15810865	chr5	111275577	-0.683	1.111	0.541	0.96	NREP-AS1	82.9
cg15773886	chr19	50651024	-0.3387	0.5509	0.541	0.96		4.33
cg19859729	chr12	3281556	-0.2843	0.4624	0.541	0.96	TSPAN9	91.69
cg06313763	chr4	56211228	-0.2308	0.3754	0.541	0.96	SRD5A3	92.65
cg21911030	chr15	80869207	-0.8839	1.438	0.541	0.96	ARNT2	67.62
cg19350115	chr6	136043961	-1.402	2.28	0.541	0.96		62.13
cg22298524	chr4	155045700	-1.456	2.369	0.541	0.96		47.47
cg02383650	chr11	3050362	0.3252	0.529	0.541	0.96	CARS	91.93
cg24464915	chr5	66254431	-0.6271	1.02	0.541	0.96	MAST4	78.81
cg13576682	chr1	35325800	-0.5015	0.8157	0.541	0.96	C1orf212	9.79
cg08816869	chr17	79829959	-0.496	0.8067	0.541	0.96	ARHGDIA	5.48
cg02716776	chr19	3178413	-0.9306	1.514	0.541	0.96	S1PR4	85.71
cg23645046	chr11	64582244	-0.4953	0.8056	0.541	0.96		83.74
cg08838116	chr12	27174306	0.3957	0.6436	0.541	0.96	MED21	90.81
cg05328264	chr8	8457005	-0.2149	0.3496	0.541	0.96		93.86
cg21926038	chr19	44615062	-1.629	2.65	0.541	0.96		63.65
cg16677726	chr2	145205960	-0.8263	1.344	0.541	0.96	ZEB2	33.79
cg03692867	chr17	78976336	-0.1078	0.1754	0.541	0.96		2.93
cg18990832	chr2	46862132	-0.6836	1.112	0.541	0.96		82.96
cg15442105	chr7	99227437	-0.2954	0.4804	0.541	0.96	ZNF498	92.05
cg27133583	chr16	29300673	-0.7002	1.139	0.541	0.96		77.85
cg24332347	chr1	234529500	-0.1937	0.3151	0.541	0.96	TARBP1	94.74
cg05444434	chr17	47109699	-0.169	0.2749	0.541	0.96	IGF2BP1	3.63
cg04352092	chr1	56410764	-1.521	2.474	0.541	0.96		77.2
cg04743961	chr17	8906382	-0.2603	0.4234	0.541	0.96		2.02
cg03356952	chr12	7059509	-0.7283	1.185	0.541	0.96	PTPN6	72.29
cg20993243	chr20	30192169	0.06625	0.1078	0.541	0.96	ID1	1.27
cg10512987	chr16	14115221	-0.2797	0.4549	0.541	0.96	LOC101927348	91.87
cg02002684	chr7	149128631	-0.297	0.4831	0.541	0.96	ZNF777	92.35
cg18138152	chr7	117697489	-0.6533	1.063	0.541	0.96		82.87
cg24226008	chr2	162822300	-0.5437	0.8843	0.541	0.96	SLC4A10	85.92
cg04260307	chr14	55602634	-0.2551	0.415	0.541	0.96	LGALS3	93.22
cg04276551	chr19	34985887	-0.2169	0.3529	0.541	0.96	WTIP	94.27
cg12966207	chr1	101051016	-0.7572	1.232	0.541	0.96		33.46
cg15131258	chr20	31805182	-0.9121	1.484	0.541	0.96	C20orf71	41.22
cg14507241	chr4	154049299	-0.3216	0.5232	0.541	0.96		7.41
cg21563192	chr11	64133067	-0.2563	0.4169	0.541	0.96	RPS6KA4	94.95
cg05632477	chrX	47565102	1.567	2.55	0.541	0.96	CXXC1P1	42.02
cg14132388	chr12	120242490	-0.888	1.445	0.541	0.96	CIT	47.98
cg08810072	chr17	70096764	-1.052	1.712	0.541	0.96		36.9
cg04007699	chr14	65569581	0.1057	0.172	0.541	0.96	MAX	2.84
cg06994090	chr5	76011849	0.1549	0.252	0.541	0.96	F2R	3.44
cg08137156	chr1	54801397	-0.8337	1.356	0.541	0.96	SSBP3	73.33
cg26235401	chr16	84073666	-1.186	1.929	0.541	0.96	SLC38A8	77.26
cg05031214	chr17	2699231	0.5947	0.9674	0.541	0.96	RAP1GAP2	30.83
cg27493151	chr19	38701994	-1.067	1.736	0.541	0.96	DPF1	20.77
cg09889178	chr7	4773031	0.3278	0.5332	0.541	0.96	FOXK1	92.03
cg01982170	chr3	40301346	0.2874	0.4675	0.541	0.96	MYRIP	90.8
cg05307752	chr2	144462886	-1.004	1.634	0.541	0.96	ARHGAP15	33.32
cg13952692	chr1	110420313	0.2772	0.4509	0.541	0.96		7.98
cg13295913	chr21	19098023	-0.4745	0.7718	0.541	0.96		90.55
cg10359291	chr19	51009288	-0.5415	0.8809	0.541	0.96	JOSD2	68.79
cg02238388	chr1	110008993	0.08247	0.1342	0.541	0.96	SYPL2	1.91
cg22960255	chr2	230656681	-0.1898	0.3088	0.541	0.96	TRIP12	95.82
cg01999476	chr3	62308758	-0.3119	0.5074	0.541	0.96	C3orf14	91.81
cg02613747	chr11	70682786	-0.5852	0.9519	0.541	0.96	SHANK2	87.95
cg06068625	chr2	175075826	0.2763	0.4495	0.541	0.96	OLA1	91.09
cg12908607	chr1	44402522	-0.5869	0.9548	0.541	0.96	ARTN	8.56
cg03525054	chr10	72498080	-0.934	1.519	0.541	0.96	ADAMTS14	81.39
cg05646232	chr6	75811764	2.073	3.372	0.541	0.96	COL12A1	52.81
cg12963297	chr19	10421057	-0.503	0.8182	0.541	0.96	ZGLP1	83.59
cg20135880	chr19	33756240	-0.9174	1.492	0.541	0.96		75.09
cg10302336	chr1	64014601	-0.8111	1.319	0.541	0.96	DLEU2L	48.05
cg20254422	chr2	85826258	0.1584	0.2577	0.541	0.96	TMEM150A	96.92
cg16495016	chr7	17704924	-0.4961	0.807	0.541	0.96		88.29
cg16822882	chr22	45452435	-1.346	2.19	0.541	0.96		68.73
cg19889264	chr15	75018700	0.1236	0.2011	0.541	0.96	CYP1A1	2.86
cg26551299	chr12	4386468	0.5269	0.8571	0.541	0.96	CCND2	11.64
cg09658052	chr13	44680547	-0.7723	1.256	0.541	0.96		77.07
cg02450563	chr1	54839981	-0.7726	1.257	0.541	0.96	SSBP3	75.5
cg25124228	chr12	125621409	0.2688	0.4374	0.541	0.96	AACS	96.9
cg04577591	chr12	66214544	-0.908	1.477	0.541	0.96	RPSAP52	77.2
cg25421108	chr1	151735947	-0.06531	0.1062	0.541	0.96	OAZ3	1.29
cg27020965	chr8	27631987	0.4922	0.8007	0.541	0.96	ESCO2	4.75
cg25903220	chr8	101532284	-0.6628	1.078	0.541	0.96	ANKRD46	67.3
cg06938235	chr12	56498303	0.07954	0.1294	0.541	0.96	PA2G4	1.56
ch.13.112874825F	chr13	113826824	-0.1575	0.2562	0.541	0.96		2.72
cg22699768	chr1	234852797	-0.7535	1.226	0.541	0.96		78.25
cg00524420	chr16	25076667	-0.5059	0.823	0.541	0.96		79.33
cg03686925	chr16	51973356	-2.117	3.444	0.541	0.96		70.6
cg26220781	chr12	31654976	0.4688	0.7627	0.541	0.96	DENND5B	89.11
cg24535176	chr6	133561386	-1.042	1.696	0.541	0.96	EYA4	80.28
cg15970318	chr1	179575037	-0.953	1.55	0.541	0.96	TDRD5	51.52
cg05031644	chr22	23045787	-0.5842	0.9504	0.541	0.96		83.58
cg21153875	chr1	11751772	0.09605	0.1563	0.541	0.96	DRAXIN	2.83
cg01641115	chr6	71549697	-0.2186	0.3556	0.541	0.96	SMAP1	95.12
cg22622472	chr1	1262818	0.418	0.68	0.541	0.96	GLTPD1	93.57
cg09913171	chr12	133010946	-1.222	1.988	0.541	0.96		71.07
cg22325292	chr17	80708367	1.138	1.852	0.541	0.96	FN3K	87.9
cg02827340	chr2	222021114	1.639	2.667	0.541	0.96		70.13
cg00497141	chr2	101434121	-0.454	0.7386	0.541	0.96		87.39
cg04760304	chr10	82365892	-0.3634	0.5913	0.541	0.96	SH2D4B	92.56
cg19102938	chr8	144417210	1.652	2.688	0.541	0.96	TOP1MT	5.04
cg14469376	chr11	124932976	0.8585	1.397	0.541	0.96	SLC37A2	5.59
cg16897550	chr8	143824586	-1.121	1.824	0.541	0.96	SLURP1	80.91
cg14267725	chr2	100721038	-0.176	0.2864	0.541	0.96	AFF3	3.55
cg03749093	chr3	23958493	-0.06579	0.107	0.541	0.96	RPL15	1.38
cg11285029	chr3	130569160	1.232	2.004	0.541	0.96	ATP2C1	58.17
cg24794697	chr3	18278987	-0.5888	0.9579	0.541	0.96	LOC339862	88.73
cg03748857	chr16	85658239	-0.5475	0.8907	0.541	0.96	KIAA0182	83.17
cg20331026	chr8	98656671	0.08653	0.1408	0.541	0.96	MTDH	1.96
cg07410037	chr15	88709896	0.4575	0.7444	0.541	0.96	NTRK3	6.93
cg21848088	chr1	3280988	-1.394	2.268	0.541	0.96	PRDM16	49.14
cg08369640	chr10	12198562	0.2434	0.396	0.541	0.96	SEC61A2	94.32
cg00118471	chr2	103061577	-0.9581	1.559	0.541	0.96	IL18RAP	69.66
cg18631946	chr9	114749273	-0.5076	0.8259	0.541	0.96		83.27
cg07271936	chr16	78470843	-0.2356	0.3833	0.541	0.96	WWOX	93.06
cg12676627	chr12	15149344	-0.491	0.7988	0.541	0.96		92.82
cg18609343	chr7	99717180	-0.1666	0.271	0.541	0.96	TAF6	3.06
cg09396312	chr1	205157410	-0.7231	1.176	0.541	0.96	DSTYK	66.99
cg06652834	chr7	73511096	-0.4759	0.7743	0.541	0.96	LIMK1	83.23
cg13821914	chr11	2031890	-0.5822	0.9473	0.541	0.96		78.79
cg01489775	chr9	109474882	-0.5723	0.9311	0.541	0.96		33.12
cg13171934	chr17	2916767	-0.8748	1.423	0.541	0.96	RAP1GAP2	80
cg25378769	chr3	128998233	-0.1091	0.1775	0.541	0.96	C3orf37	2.32
cg15199016	chr14	88889508	-0.8306	1.351	0.541	0.96	SPATA7	66.84
cg25677883	chr1	39576807	-0.6482	1.055	0.541	0.96	MACF1	21.29
cg00709979	chr16	85866348	1.108	1.802	0.541	0.96		37.3
cg07007530	chr22	41033387	-0.3207	0.5219	0.541	0.96	MKL1	6.74
cg13593597	chr21	15755538	-0.1822	0.2964	0.541	0.96	HSPA13	3.44
cg22972444	chrX	8769407	-2.264	3.683	0.541	0.96	FAM9A	68.71
cg19736226	chr12	133363249	-0.2294	0.3732	0.541	0.96	GOLGA3	92.9
cg01429319	chr7	150102413	-0.06599	0.1074	0.541	0.96	LOC728743	1.6
cg25756974	chr3	189503888	0.3833	0.6236	0.541	0.96	TP63	89.68
cg18750960	chr2	177016417	-2.005	3.262	0.541	0.96	HOXD4	41.19
cg15072871	chr13	113863759	0.435	0.7077	0.541	0.96	CUL4A	7.25
cg22841208	chr8	60051499	-0.4378	0.7123	0.541	0.96		87.29
cg08525922	chr3	11643368	-0.5408	0.8799	0.541	0.96	VGLL4	70.88
cg27434984	chr4	147579200	-0.8901	1.448	0.541	0.96		64.11
cg22471020	chr17	79633652	-0.06867	0.1117	0.541	0.96	C17orf90	1.73
cg19505222	chr3	167098869	-1.194	1.943	0.541	0.96	ZBBX	70.32
cg24724109	chr3	31494362	-0.1898	0.3088	0.541	0.96		94.32
cg22124355	chr15	80352474	-0.1664	0.2707	0.541	0.96	ZFAND6	3.82
cg00442869	chr16	1020993	-0.08316	0.1353	0.541	0.96	LMF1	1.96
cg05000348	chr11	67276363	-0.1656	0.2694	0.541	0.96	CDK2AP2	3.73
cg24711577	chr4	100569829	-0.5293	0.8612	0.541	0.96		84.18
cg20959480	chr12	125599568	-0.1689	0.2748	0.541	0.96	AACS	96.88
cg22170621	chr1	59453712	0.2017	0.3282	0.541	0.96		94.24
cg24116875	chr2	216003798	-0.4559	0.7418	0.541	0.96	ABCA12	88.87
cg03281561	chr3	159942181	-1.295	2.107	0.541	0.96	LOC401097	24.69
cg25505531	chr14	77553205	-0.4361	0.7097	0.541	0.96		84.48
cg18298090	chr19	36132261	-0.6409	1.043	0.541	0.96	ETV2	83.68
cg14665745	chr10	29139235	-0.8202	1.335	0.541	0.96	C10orf126	33.64
cg09175620	chr1	54484536	1.054	1.715	0.541	0.96	LDLRAD1	72.74
cg23180891	chr20	19995510	-0.508	0.8266	0.541	0.96		14.08
cg25837984	chr3	167372481	-0.8198	1.334	0.541	0.96	WDR49	51.4
cg04456021	chr17	45928570	0.08082	0.1315	0.541	0.96	SP6	1.67
cg19526237	chr3	170410487	-0.2254	0.3668	0.541	0.96		94.07
cg23621929	chr10	134630597	-0.9706	1.579	0.541	0.96		62.82
cg16718874	chr1	57806443	-0.957	1.557	0.541	0.96	DAB1	74.06
cg07659651	chr7	100881096	-0.6005	0.9771	0.541	0.96	CLDN15	78.32
cg10966208	chr4	866710	-0.4501	0.7324	0.541	0.96	GAK	86.83
cg17766062	chr2	75062663	0.3107	0.5055	0.541	0.96	HK2	6.09
cg17068631	chr19	38876762	-0.4791	0.7796	0.541	0.96	GGN	82.27
cg25191235	chr12	125772262	-1.275	2.075	0.541	0.96		45.06
cg25793692	chr10	62538781	-0.09885	0.1608	0.541	0.96	CDK1	1.87
cg02767663	chr1	183167718	1.444	2.35	0.541	0.96	LAMC2	51.58
cg13571758	chr9	15431814	-0.3626	0.5901	0.541	0.96	SNAPC3	87.7
cg05648038	chr14	77394577	-0.3291	0.5355	0.541	0.96		93.27
cg22653140	chr10	81214225	0.6798	1.106	0.541	0.96		19.23
cg26214747	chr5	111497064	0.1689	0.2748	0.541	0.96	NCRNA00219	3.97
cg02516498	chr11	84028964	-1.589	2.586	0.541	0.96	DLG2	48.48
cg17859706	chr1	16735717	-0.55	0.895	0.541	0.96	SPATA21	43.93
cg09174681	chr8	144403126	0.3092	0.5031	0.541	0.96	TOP1MT	93.6
ch.2.1894803R	chr2	85942847	-0.3723	0.6057	0.541	0.96		11.6
cg03630256	chr5	172136119	-1.159	1.886	0.541	0.96		30.11
cg04210800	chr10	114153974	-0.6421	1.045	0.541	0.96	ACSL5	84.94
cg13208088	chr6	10392519	1.331	2.166	0.541	0.96		86
cg12787787	chr1	45851054	-0.4421	0.7193	0.541	0.96	TESK2	88.81
cg12862266	chr13	99117730	-0.5184	0.8435	0.541	0.96	STK24	85.59
cg26180843	chr6	170557102	-0.7494	1.219	0.541	0.96		73.66
cg18276943	chr1	11853610	-0.1578	0.2568	0.541	0.96	MTHFR	94.09
cg24513684	chr1	227922309	-0.5195	0.8454	0.541	0.96	SNAP47	20.88
cg11693845	chr9	139418479	0.8213	1.336	0.541	0.96	NOTCH1	75
cg27583951	chr15	75136324	-1.146	1.865	0.541	0.96	ULK3	29.77
cg07758947	chr13	99194985	-0.7209	1.173	0.541	0.96	STK24	67.81
cg11303301	chr8	144577185	-0.5295	0.8617	0.541	0.96	ZC3H3	86.36
cg08020341	chr5	31748263	-0.7877	1.282	0.541	0.96		69.07
cg12957339	chr5	178489201	0.5282	0.8595	0.541	0.96	ZNF354C	92.06
cg06123592	chr22	18972452	-1.365	2.22	0.541	0.96	DGCR5	66.28
cg12225026	chr2	33383710	-0.7866	1.28	0.541	0.96	LTBP1	81.23
cg09460369	chr8	61429249	0.09551	0.1554	0.541	0.96	RAB2A	2.59
cg04275040	chr17	78936628	0.4426	0.7202	0.541	0.96	RPTOR	87.83
cg01995927	chr1	24257839	0.3818	0.6213	0.541	0.96		6.83
cg21282629	chr12	60894982	-2.685	4.37	0.541	0.96		73.86
cg04371703	chr4	76602474	-0.1954	0.318	0.541	0.96		93.53
cg03021048	chr1	47489238	-0.2503	0.4073	0.541	0.96	CYP4X1	3.48
cg14117556	chr12	116635297	-0.3201	0.5208	0.541	0.96	MED13L	92.2
cg10075163	chr12	313097	-2.273	3.699	0.541	0.96	LOC101929384	32.26
cg14191804	chr11	10523699	0.9805	1.596	0.541	0.96	AMPD3	71.69
cg16776945	chr3	69585622	-0.4002	0.6513	0.541	0.96		96.92
cg21005416	chr1	21606617	0.5445	0.8861	0.541	0.96	ECE1	58.76
cg16433800	chr2	173420778	0.08329	0.1355	0.541	0.96	PDK1	2.5
cg21284750	chr14	23846358	-0.5428	0.8833	0.541	0.96	CMTM5	67.09
cg25486993	chr4	40920526	0.6868	1.118	0.541	0.96	APBB2	66.78
cg01992010	chrX	150124492	-0.511	0.8315	0.541	0.96		87.22
cg00336168	chr2	32671435	-0.4012	0.6529	0.541	0.96	BIRC6	89.13
cg21960597	chr11	34224716	-0.4055	0.66	0.541	0.96	ABTB2	84.35
cg12978820	chr19	41593202	-0.7397	1.204	0.541	0.96	CYP2A13	20.16
cg06764972	chr10	56665414	-1.013	1.648	0.541	0.96		23.48
cg22145172	chr19	19174151	0.5191	0.8447	0.541	0.96	SLC25A42	7.96
cg10988164	chr2	206981612	-0.2035	0.3311	0.541	0.96	LOC100329109	92.74
cg04120164	chr19	6591287	-0.6903	1.123	0.541	0.96	CD70	10.83
cg16175497	chrX	48328591	-0.7394	1.203	0.541	0.96	SLC38A5	43.6
cg16396921	chr1	32753767	-0.2085	0.3394	0.541	0.96		93.7
cg01416906	chr16	2284264	0.07071	0.1151	0.541	0.96	E4F1	98.69
cg09595843	chr17	31119367	-0.4707	0.7661	0.541	0.96	MYO1D	85.99
cg18755296	chr8	53852446	-2.588	4.212	0.541	0.96	NPBWR1	25.8
cg07604732	chr16	19295632	-0.9117	1.484	0.541	0.96	LOC728276	53.39
cg06313880	chr1	115324617	-0.3484	0.567	0.541	0.96	SIKE1	89.55
cg05557682	chr8	127530568	0.7812	1.271	0.541	0.96		72.03
cg16094516	chr22	41878127	-0.7189	1.17	0.541	0.96	ACO2	65.71
cg05237185	chr16	74700808	-0.2044	0.3327	0.541	0.96	RFWD3	3.91
cg19318147	chr7	156880533	2.141	3.485	0.541	0.96		29.95
cg04622720	chr7	158657028	-2.691	4.379	0.541	0.96	WDR60	23.95
cg12045531	chr12	49259487	0.0655	0.1066	0.541	0.96	RND1	1.43
cg07413917	chr3	93968572	-0.8672	1.411	0.541	0.96		17.38
cg00375214	chr17	8352195	-0.2377	0.3869	0.541	0.96	NDEL1	92.2
cg06787912	chr21	35553467	-0.4109	0.6688	0.541	0.96	C21orf82	89.47
cg25244124	chr11	100483528	-0.8206	1.336	0.541	0.96		21.86
cg22346765	chr6	41007522	-0.5418	0.8817	0.541	0.96	UNC5CL	72.31
cg02369887	chr5	40798596	-0.0663	0.1079	0.541	0.96	PRKAA1	1.47
cg11287039	chr11	67980200	0.07684	0.1251	0.541	0.96	SUV420H1	1.67
cg04578489	chr2	137913401	-0.8809	1.434	0.541	0.96	THSD7B	19.29
cg25067428	chr7	53558185	-0.8767	1.427	0.541	0.96		74.17
cg00123920	chr17	63559646	-0.2972	0.4837	0.541	0.96		94.01
cg09438605	chr15	80757169	0.5894	0.9593	0.541	0.96	ARNT2	40.18
cg24609255	chr12	118454792	0.08524	0.1387	0.541	0.96	RFC5	1.76
cg01815167	chr8	20106574	-0.604	0.983	0.541	0.96	LZTS1	38.15
cg16451661	chr3	128274597	-1.2	1.953	0.541	0.96		17.69
cg00163198	chr11	130767760	-0.7168	1.167	0.541	0.96	SNX19	76.89
cg07688219	chr17	25861273	-0.4889	0.7958	0.541	0.96	KSR1	16.08
cg26835404	chr14	23451606	-0.1288	0.2096	0.541	0.96	AJUBA	4.36
cg26406994	chr4	99182798	-0.1504	0.2447	0.541	0.96	RAP1GDS1	2.45
cg14260304	chr18	61256157	0.6502	1.058	0.541	0.96	SERPINB13	14.97
cg04215703	chr10	102826625	-0.1598	0.2602	0.541	0.96		3.46
cg25214062	chr10	84137592	0.4581	0.7456	0.541	0.96	NRG3	5.2
cg23393786	chr4	78072506	-0.2997	0.4878	0.541	0.96		92.94
cg07334926	chr13	66583583	0.746	1.214	0.541	0.96		93.11
cg16626435	chr22	50970632	-0.07771	0.1265	0.541	0.96	ODF3B	1.91
cg17987646	chr8	116479772	-1.878	3.057	0.541	0.96	TRPS1	72.19
cg03043827	chr4	128981985	0.1614	0.2628	0.541	0.96	LARP1B	3.34
cg02906407	chr7	149485740	-1.382	2.25	0.541	0.96	SSPO	48.72
cg12155768	chr14	39640654	-0.6354	1.034	0.541	0.96	TRAPPC6B	93.7
cg11354105	chr2	25475805	0.3738	0.6084	0.541	0.96	DNMT3A	7.31
cg01879893	chr7	94928192	-0.2384	0.388	0.541	0.96	PON1	92.07
cg20318233	chr10	23670334	-0.8885	1.446	0.541	0.96		66.93
cg26661543	chr18	2570950	0.2485	0.4045	0.541	0.96	NDC80	4.82
cg03982897	chr11	1990108	0.3285	0.5347	0.541	0.96		8.2
cg10676750	chr5	90608943	0.3046	0.4957	0.541	0.96		92.78
cg03790077	chr9	122735221	-0.9871	1.607	0.541	0.96		27.23
cg16922648	chr9	94907191	-0.5093	0.829	0.541	0.96	LINC00475	86.23
cg22713693	chr10	16895852	-0.315	0.5128	0.541	0.96	CUBN	93.78
cg06063149	chr16	89443130	-0.5413	0.8811	0.541	0.96	ANKRD11	88.73
cg17167289	chr3	42846087	0.07012	0.1141	0.541	0.96	HIGD1A	1.8
cg12214012	chr1	226544826	-0.4508	0.7337	0.541	0.96		86.37
cg10731700	chr19	1760259	0.4656	0.7579	0.541	0.96	ONECUT3	5.06
cg00486604	chr3	43739515	0.225	0.3662	0.541	0.96	ABHD5	93.54
cg02467899	chr17	79236161	-0.52	0.8464	0.541	0.96	SLC38A10	83.27
cg15878673	chr15	51749980	-0.6031	0.9816	0.541	0.96	DMXL2	84.55
cg19735027	chr4	153107808	-0.2237	0.3641	0.541	0.96		94.14
cg01840215	chr1	24306639	-0.1215	0.1978	0.541	0.96	SFRS13A	3.09
cg23862223	chr14	89289263	-0.4222	0.6873	0.541	0.96	TTC8	88.17
cg24970360	chr4	184297580	-0.868	1.413	0.541	0.96		72.49
cg00622597	chr1	234543823	-0.1735	0.2824	0.541	0.96	TARBP1	94.94
cg17208953	chr12	108054842	-1.007	1.639	0.541	0.96		57
cg17283039	chr22	29787625	-0.456	0.7423	0.541	0.96		72.42
cg16800358	chr10	94093946	-0.2692	0.4381	0.541	0.96	MARCH5	93.99
cg09899801	chr4	80247540	-2.622	4.267	0.541	0.96	NAA11	58.27
cg25952615	chr18	11692420	-1.144	1.863	0.541	0.96	GNAL	45.82
cg14580081	chr19	45873861	0.1216	0.198	0.541	0.96	ERCC2	2.62
cg16229161	chr3	195617212	0.09882	0.1609	0.541	0.96	TNK2	97.58
cg00501169	chr1	108769254	-2.762	4.496	0.541	0.96	NBPF4	69.47
cg21262449	chr1	248128496	-0.9009	1.466	0.541	0.96	OR2AK2	84.19
cg22707563	chr2	10615905	1.92	3.126	0.541	0.96		59.13
cg03962250	chr13	96211557	1.014	1.651	0.541	0.96	CLDN10	63.24
cg02481280	chr12	94802939	0.4151	0.6756	0.541	0.96	CEP83	88.49
cg00552600	chr7	157091575	-0.5089	0.8284	0.541	0.96		81.42
cg16775167	chr8	95229664	-1.042	1.697	0.541	0.96	CDH17	65.41
cg14618583	chr6	170682037	-0.9325	1.518	0.541	0.96	FAM120B	79.87
cg07702783	chr17	72199688	-0.1442	0.2348	0.541	0.96	RPL38	2.85
cg11201273	chr8	38088865	0.08001	0.1302	0.541	0.96	DDHD2	1.59
cg03300549	chr9	32781469	-1.526	2.484	0.541	0.96		60.4
cg21460095	chr5	168205795	-1.121	1.825	0.541	0.96	SLIT3	53.99
cg04924375	chr6	36318881	-0.4904	0.7983	0.541	0.96		31.79
cg23703759	chr8	6635325	-0.5888	0.9586	0.541	0.96		53.74
cg27319034	chr17	39891011	0.07133	0.1161	0.541	0.96	HAP1	1.46
cg08341821	chr5	81573780	-0.168	0.2734	0.541	0.96	RPS23	3.61
cg02252928	chr6	108377255	-0.3131	0.5097	0.541	0.96	OSTM1	89.88
cg16472904	chr11	7597402	-1.05	1.709	0.541	0.96	PPFIBP2	41.28
cg18358894	chr7	121956890	-1.663	2.708	0.541	0.96		51.55
cg02466815	chr2	177054573	1.777	2.892	0.541	0.96	HOXD1	37.96
cg18264298	chr14	101531659	-1.005	1.636	0.541	0.96	MIR410	51.95
cg19777190	chr14	50102422	-0.5904	0.9611	0.541	0.96	DNAAF2	9.36
cg27056129	chr17	79664552	-0.4623	0.7526	0.541	0.96	HGS	85.31
cg16547180	chr4	182064606	-0.6242	1.016	0.541	0.96	LINC00290	13.4
cg19098763	chr1	50513661	0.1645	0.2678	0.541	0.96	ELAVL4	1.72
cg23588735	chr5	124686853	-1.594	2.595	0.541	0.96	LOC101927421	75.14
cg11735270	chr2	26491191	0.4582	0.746	0.541	0.96	HADHB	91.03
cg09667134	chr7	98550922	0.238	0.3874	0.541	0.96	TRRAP	93.05
cg15097361	chr17	78829701	-0.3773	0.6142	0.541	0.96	RPTOR	83.45
cg14850730	chr11	36476232	-0.3763	0.6125	0.541	0.96	PRR5L	91.62
cg19345165	chr11	47600677	-0.06402	0.1042	0.541	0.96	NDUFS3	1.37
cg04078639	chr11	7242779	1.292	2.104	0.541	0.96		22.86
cg01701634	chr19	51876119	-0.9189	1.496	0.541	0.96	NKG7	70.68
cg09466904	chr2	27192188	-0.6421	1.045	0.541	0.96	MAPRE3	30.21
cg10290107	chr16	27561132	0.08399	0.1367	0.541	0.96	GTF3C1	1.71
cg01220720	chr6	32167020	-0.7813	1.272	0.541	0.96	NOTCH4	46.5
cg04020897	chr3	65112432	-1.115	1.815	0.541	0.96		77.18
cg07615058	chr1	44533061	-0.6091	0.9916	0.541	0.96		83.16
cg05483505	chr11	59785552	-1.439	2.342	0.541	0.96		41.4
cg06484182	chr6	2861746	-0.4943	0.8048	0.541	0.96	SERPINB9P1	86.45
cg17730591	chr10	68375133	-2.262	3.682	0.541	0.96	CTNNA3	54.09
cg13580862	chr1	55709508	-0.8815	1.435	0.541	0.96		79.82
cg13176806	chr18	60118438	-0.8974	1.461	0.541	0.96		54.32
cg27609721	chr16	69271235	0.596	0.9703	0.541	0.96	SNTB2	79.11
cg14415606	chr20	49184862	-1.104	1.798	0.541	0.96	PTPN1	65.8
cg15207606	chr14	74294299	-0.1896	0.3087	0.541	0.96		93.19
cg02366931	chr5	78986160	-0.5717	0.9308	0.541	0.96	CMYA5	22.11
cg13700897	chr8	109096064	0.3202	0.5213	0.541	0.96	RSPO2	7.75
cg02242572	chr1	27187994	-0.6042	0.9837	0.541	0.96		44.41
cg05801042	chr10	100133327	-0.8984	1.463	0.541	0.96		23.95
cg13357998	chr18	26306232	-0.9318	1.517	0.541	0.96		27.07
cg22607134	chr19	58960319	1.429	2.326	0.541	0.96		44.65
cg07226813	chr3	49044374	0.2686	0.4374	0.541	0.96	P4HTM	4.99
cg14437828	chr18	58082677	-1.263	2.056	0.541	0.96		42.51
cg13656738	chr19	11151937	-0.6416	1.045	0.541	0.96	SMARCA4	71.74
cg05162255	chr16	66614749	0.4686	0.763	0.541	0.96	CMTM2	24.33
cg04774470	chr2	241324066	-1.318	2.146	0.541	0.96		66.26
cg17936145	chr10	91067374	-0.6003	0.9774	0.541	0.96	IFIT2	84.29
cg03368818	chr3	44020821	-1.116	1.817	0.541	0.96		38.84
cg09930713	chr5	57159112	-0.5738	0.9343	0.541	0.96		28.02
cg00687126	chr5	137879004	-0.06472	0.1054	0.541	0.96	ETF1	1.65
cg16339185	chr3	20227809	-0.1596	0.2599	0.541	0.96	SGOL1	3.41
cg20238136	chr1	245532162	-0.2713	0.4417	0.541	0.96	KIF26B	93.42
cg05073662	chr10	97453866	-0.1948	0.3173	0.541	0.96	TCTN3	2.77
cg04124129	chr12	39836866	0.07491	0.122	0.541	0.96	KIF21A	1.65
cg07454584	chr6	39248266	-0.7544	1.228	0.541	0.96		69.54
cg23213190	chr15	91382768	-0.4512	0.7346	0.541	0.96		34.94
cg12457021	chrX	13973334	0.4587	0.7469	0.541	0.96		14.87
cg00523683	chr17	78748471	-1.395	2.271	0.541	0.96	RPTOR	88.39
cg13188098	chr12	4918335	1.534	2.498	0.541	0.96	KCNA6	15.98
cg03886522	chrX	46789241	-0.6327	1.03	0.541	0.96	JADE3	39.61
cg12634208	chr8	41570802	-0.6908	1.125	0.541	0.96	ANK1	75.05
cg04567517	chr7	151157240	-0.3597	0.5857	0.541	0.96		9.11
cg26074552	chr14	69322234	0.9681	1.576	0.541	0.96		62.73
cg23106010	chr2	73222793	-0.4299	0.7	0.541	0.96	SFXN5	83.04
cg01805547	chr21	42626439	0.9046	1.473	0.541	0.96	BACE2	52.5
cg06382546	chr2	141039361	-1.347	2.194	0.541	0.96	LRP1B	35.13
cg08432509	chr20	62317768	-0.8824	1.437	0.541	0.96	RTEL1	49.27
cg05440642	chr10	73507806	-0.555	0.9036	0.541	0.96	C10orf54	63.25
cg11331048	chr6	105051780	0.269	0.438	0.542	0.96		90.12
cg01562528	chr1	146752298	-0.2895	0.4714	0.542	0.96	CHD1L	91.57
cg14970046	chr5	1880021	-1.299	2.115	0.542	0.96	IRX4	44.98
cg26152051	chr2	219994830	0.4123	0.6713	0.542	0.96	NHEJ1	89.89
cg07757094	chr16	86260847	0.7791	1.269	0.542	0.96		40.25
cg07660512	chr12	122087358	-0.5835	0.9501	0.542	0.96		76.34
cg27392804	chr13	107001662	-1.223	1.991	0.542	0.96		16.1
cg25657834	chr2	11810365	1.063	1.73	0.542	0.96	NTSR2	17.46
cg25013569	chr5	176216162	-1.484	2.417	0.542	0.96		26.46
cg06031433	chr11	96022822	0.1953	0.3181	0.542	0.96	MAML2	93.93
cg15740811	chr14	93503257	1.071	1.744	0.542	0.96	ITPK1	69.13
cg22921970	chr3	118649195	-1.215	1.979	0.542	0.96	IGSF11	75.43
cg26011786	chr6	159422088	-0.5114	0.8327	0.542	0.96	RSPH3	85.39
cg23665216	chr14	105916422	-0.529	0.8615	0.542	0.96	MTA1	88.44
cg04612171	chr6	107814572	-0.7721	1.257	0.542	0.96	SOBP	46.38
cg08897302	chr11	33023005	-0.4978	0.8106	0.542	0.96		67.02
cg14519525	chr11	62414275	-0.14	0.228	0.542	0.96	GANAB	3.18
cg14781993	chr17	783049	-0.2417	0.3936	0.542	0.96	NXN	4
cg02198653	chr19	36204918	-1.18	1.921	0.542	0.96	ZBTB32	72.78
cg12192120	chr8	1057632	-1.333	2.17	0.542	0.96		63.34
cg02776473	chr1	3044886	-0.4713	0.7675	0.542	0.96	PRDM16	19.46
cg17173290	chr8	20054419	0.9858	1.605	0.542	0.96	ATP6V1B2	5.24
cg12046314	chr6	38317880	0.965	1.571	0.542	0.96	BTBD9	64
cg14108434	chr2	38978436	0.3383	0.5509	0.542	0.96	SRSF7	6.58
cg10195884	chr9	35415728	-0.3607	0.5874	0.542	0.96	ATP8B5P	89.31
cg05134939	chr8	10983387	-1.446	2.354	0.542	0.96	XKR6	45.42
cg20343727	chr2	208033137	-0.2453	0.3995	0.542	0.96	KLF7	93.86
cg05797131	chr7	2080082	-0.3838	0.6249	0.542	0.96	MAD1L1	91.09
cg16347858	chr2	172951501	-0.2046	0.3332	0.542	0.96	DLX1	3.79
cg04947801	chr4	46394634	-0.3045	0.4958	0.542	0.96		6.99
cg10786321	chr5	36484610	-0.4667	0.76	0.542	0.96		85.89
cg08912361	chr1	159927791	-0.7671	1.249	0.542	0.96		68.71
cg09038926	chr5	67483109	1.554	2.53	0.542	0.96		78.1
cg27352313	chr17	19453200	-0.7478	1.218	0.542	0.96	SLC47A1	78.79
cg27154163	chr4	55523756	0.3107	0.5059	0.542	0.96	KIT	5.79
cg14048837	chr9	109658527	0.9824	1.6	0.542	0.96	MIR548Q	89.83
cg06274159	chr4	188916867	0.8635	1.406	0.542	0.96	ZFP42	11.11
cg07637534	chr2	38460787	-0.4005	0.6521	0.542	0.96		88.94
cg13002986	chr8	64377131	-0.594	0.9673	0.542	0.96	LOC102724612	29.36
cg14441312	chr1	198879201	-0.7197	1.172	0.542	0.96	MIR181A1HG	80.54
cg21410641	chr22	45098341	-0.06829	0.1112	0.542	0.96	PRR5	1.38
cg05927316	chr12	121712380	-0.3603	0.5867	0.542	0.96	CAMKK2	90.81
cg14991107	chr6	162478219	-1.038	1.69	0.542	0.96	PARK2	41.78
cg01433190	chr2	73335308	-0.2463	0.4011	0.542	0.96	RAB11FIP5	92.07
cg10211882	chr15	66790973	-0.2724	0.4437	0.542	0.96	SNAPC5	90.8
cg23166710	chr1	72567758	-0.6918	1.127	0.542	0.96	NEGR1	84.51
cg23684198	chr1	222415751	-1.149	1.871	0.542	0.96		28.86
cg15844520	chr1	118442205	-0.2775	0.4519	0.542	0.96	GDAP2	93.72
cg04977135	chr19	6788339	0.8316	1.354	0.542	0.96	VAV1	89.61
cg04453371	chr10	30496461	-0.3813	0.621	0.542	0.96		16.43
cg04263777	chr12	31123645	-0.3805	0.6196	0.542	0.96	TSPAN11	21.77
cg22058452	chr2	95662214	0.2658	0.4329	0.542	0.96		94.84
cg17097874	chr1	22968668	0.0916	0.1492	0.542	0.96	C1QC	2.04
cg22801421	chr1	64446600	-0.4308	0.7015	0.542	0.96	ROR1	87.76
cg00288824	chr15	26108663	-0.2746	0.4471	0.542	0.96	ATP10A	5.07
cg26144749	chr20	42568264	0.6447	1.05	0.542	0.96	TOX2	14.91
cg16448910	chr12	54069922	-0.1616	0.2632	0.542	0.96	ATP5G2	3.28
cg09015271	chr2	86008126	-0.6668	1.086	0.542	0.96	ATOH8	83.73
cg01636413	chr13	25321336	-0.3304	0.5381	0.542	0.96		7.41
cg09550083	chr2	66672337	-0.5857	0.9539	0.542	0.96	MEIS1	84.68
cg07969009	chr7	24756951	-1.437	2.34	0.542	0.96	DFNA5	62.32
cg15243841	chr18	53488479	-0.8997	1.465	0.542	0.96		45.85
cg17776535	chr14	79664833	-1.848	3.01	0.542	0.96	NRXN3	60.57
cg09667551	chr10	69609229	-0.08393	0.1367	0.542	0.96		1.6
cg27254181	chrX	100809355	-0.5369	0.8745	0.542	0.96	ARMCX1	91.6
cg14358875	chr7	148911302	-0.5193	0.8458	0.542	0.96	ZNF282	63.35
cg07398884	chr11	71703325	-0.2202	0.3585	0.542	0.96	RNF121	93.3
cg14305536	chr2	127599442	1.233	2.009	0.542	0.96		86.67
cg02366587	chr6	42531991	0.244	0.3974	0.542	0.96	UBR2	6.06
cg10626718	chr8	67687371	0.06654	0.1084	0.542	0.96	SGK3	1.27
cg03043824	chr1	38709691	-0.5153	0.8392	0.542	0.96		87.56
cg02895319	chr12	50222810	-0.8434	1.374	0.542	0.96	LOC100286844	52.5
cg13997626	chr15	51641258	-0.6351	1.034	0.542	0.96	GLDN	84.24
cg09947593	chr17	79895129	0.07672	0.125	0.542	0.96	PYCR1	1.78
cg18377044	chr4	6568049	1.394	2.27	0.542	0.96		57.77
cg02991011	chr10	126255939	0.1147	0.1868	0.542	0.96	LHPP	97.55
cg03000006	chr3	39851129	-0.4501	0.7331	0.542	0.96	MYRIP	3.01
cg09590134	chr17	71586740	0.4886	0.7958	0.542	0.96	SDK2	85.03
cg02907021	chr1	230986696	-0.6088	0.9916	0.542	0.96	C1orf198	54.77
cg04134869	chr17	48239162	-0.1576	0.2567	0.542	0.96		3.2
cg27008646	chr3	4873200	-0.5818	0.9476	0.542	0.96	ITPR1	58.78
cg27345516	chr11	35303841	-0.6192	1.009	0.542	0.96	SLC1A2	73.17
cg08897070	chrX	47384577	-1.383	2.253	0.542	0.96		42.14
cg23775991	chr6	30709670	-0.7786	1.268	0.542	0.96	FLOT1	14.94
cg11678660	chr5	135709820	0.4678	0.7618	0.542	0.96		9.78
cg13881547	chr17	40545151	-0.3556	0.5791	0.542	0.96		91.97
cg24044616	chr16	3149964	-0.6756	1.1	0.542	0.96	ZSCAN10	24.84
cg12771637	chr11	56371643	2.488	4.053	0.542	0.96		41.84
cg07397574	chr5	55008331	-0.06403	0.1043	0.542	0.96	SLC38A9	1.43
cg07773740	chr22	20631270	-3.299	5.373	0.542	0.96		57.14
cg16802608	chr3	161226662	1.777	2.894	0.542	0.96		42.68
cg15260250	chr5	115177504	-0.1837	0.2992	0.542	0.96	AP3S1	4.2
cg22438280	chr7	107205157	-0.6991	1.139	0.542	0.96	COG5	82.35
cg13350298	chr12	1720087	-0.2795	0.4552	0.542	0.96		91.88
cg10052687	chr7	73787374	0.4575	0.7451	0.542	0.96	CLIP2	92.29
cg20681068	chr20	3389535	-0.1514	0.2465	0.542	0.96	C20orf194	3.48
cg11140440	chr17	72869219	0.09734	0.1585	0.542	0.96	FDXR	2.59
cg07539990	chr5	176323009	-0.6178	1.006	0.542	0.96	HK3	74.53
cg12787408	chr8	146160024	-0.7217	1.176	0.542	0.96	ZNF16	81.28
cg08763309	chr10	132959102	1.594	2.597	0.542	0.96	TCERG1L	71.79
cg05217397	chr17	17697732	-1.267	2.065	0.542	0.96	RAI1	58.89
cg14217399	chr8	64081098	0.0846	0.1378	0.542	0.96	YTHDF3	2.39
cg01927373	chr4	82407884	-0.6281	1.023	0.542	0.96		48.33
cg06037745	chr6	36665270	-0.402	0.6547	0.542	0.96	RAB44	85.42
cg20642580	chr3	158152403	-1.025	1.67	0.542	0.96	RSRC1	19.49
cg27298602	chr19	38840981	-0.1999	0.3256	0.542	0.96	CATSPERG	93.62
cg19952427	chr17	39472340	-0.5614	0.9144	0.542	0.96	KRTAP17-1	88.09
cg07642404	chr1	87677224	-0.4854	0.7906	0.542	0.96	LOC101927844	70.67
cg13603387	chr18	65296239	1.866	3.039	0.542	0.96	LOC643542	43.8
cg25215340	chr11	2907127	0.9339	1.521	0.542	0.96	CDKN1C	9.87
cg06295784	chr6	160771074	-1.036	1.688	0.542	0.96	SLC22A3	38.36
cg06535565	chr8	100810397	0.4931	0.8032	0.542	0.96	VPS13B	87.56
cg11795488	chr1	65038492	-0.4811	0.7836	0.542	0.96	CACHD1	33.12
cg03500879	chr13	86381336	2.384	3.884	0.542	0.96		75.3
cg00704953	chr11	96123144	0.2804	0.4567	0.542	0.96	CCDC82	3.93
cg13423770	chr1	156338775	-0.6993	1.139	0.542	0.96	RHBG	70.54
cg20169867	chr7	14942590	-1.132	1.843	0.542	0.96		19.89
cg24867814	chr16	28937188	-0.1363	0.222	0.542	0.96	RABEP2	3.06
cg24639863	chr12	132901674	-1.207	1.966	0.542	0.96	GALNT9	76.19
cg13356540	chr1	7449057	-0.8283	1.349	0.542	0.96	CAMTA1	72.91
cg04281344	chr16	5530509	-1.894	3.085	0.542	0.96		52.79
cg04258067	chr4	174833729	0.8331	1.357	0.542	0.96		85.32
cg19739264	chr5	1344842	-0.06277	0.1023	0.542	0.96	CLPTM1L	1.23
cg06882116	chr12	39725994	-0.3053	0.4974	0.542	0.96	KIF21A	92.8
cg02425568	chr16	70467968	-0.7584	1.235	0.542	0.96	ST3GAL2	70.48
cg00443946	chr16	86370962	0.8207	1.337	0.542	0.96	LOC732275	48.78
cg24292689	chr19	4104584	-0.2152	0.3505	0.542	0.96	MAP2K2	94.69
cg21596919	chr1	53732157	-0.356	0.5799	0.542	0.96	LRP8	90.76
cg26684776	chr6	90085550	-0.7116	1.159	0.542	0.96	RRAGD	73.78
cg25104457	chr1	26201866	-0.06825	0.1112	0.542	0.96		1.71
cg03672632	chr21	45527073	0.109	0.1776	0.542	0.96	PWP2	1.87
cg18611065	chr3	39375806	-1.16	1.89	0.542	0.96		23.75
cg08201736	chr15	79298769	-0.2074	0.3379	0.542	0.96	RASGRF1	92.74
cg04152801	chr11	132180842	-0.8913	1.452	0.542	0.96	NTM	22.07
cg21819468	chr1	13910569	-2.139	3.484	0.542	0.96	PDPN	26.53
cg20118233	chr15	48312480	-0.8424	1.372	0.542	0.96		66.65
cg07653691	chr9	6492024	-0.1774	0.2889	0.542	0.96	UHRF2	94.68
cg01686044	chr19	45754802	0.1359	0.2213	0.542	0.96	MARK4	3.69
cg19044794	chr8	82615430	-0.1448	0.2358	0.542	0.96	ZFAND1	95.64
cg04292718	chr1	208084456	0.07136	0.1162	0.542	0.96	CD34	1.35
cg03592045	chr4	147357721	0.4546	0.7405	0.542	0.96	SLC10A7	93.16
cg21586453	chr5	36239673	-0.6254	1.019	0.542	0.96	C5orf33	83.41
cg18989252	chr8	126438567	-0.4647	0.7569	0.542	0.96		85.52
cg20493718	chr17	80202979	0.108	0.176	0.542	0.96	CSNK1D	97.69
cg19258366	chr1	20354911	-1.607	2.618	0.542	0.96		64.6
cg18761499	chr19	3576311	-0.3474	0.5659	0.542	0.96	HMG20B	90.83
cg12443441	chrX	45640688	1.173	1.911	0.542	0.96		89.97
cg03718079	chrX	149716257	1.273	2.074	0.542	0.96		8.37
cg25384702	chr12	78398590	-2.02	3.291	0.542	0.96	NAV3	44.61
cg06295604	chr3	38143817	-0.4913	0.8003	0.542	0.96	DLEC1	84.05
cg23566359	chr6	37368039	-0.9136	1.488	0.542	0.96		33.73
cg02649581	chr22	20138628	-0.4738	0.7719	0.542	0.96	LOC388849	87.08
cg23477257	chr7	77469577	-0.2042	0.3327	0.542	0.96	PHTF2	92.9
cg08353119	chr1	40118281	-0.6243	1.017	0.542	0.96		72.4
cg16569828	chr1	20306195	-1.005	1.637	0.542	0.96	PLA2G2A	45.72
cg12117684	chr4	96077623	-0.1697	0.2765	0.542	0.96	BMPR1B	4.9
cg11841038	chr6	1380898	-0.7262	1.183	0.542	0.96		26.91
cg26765337	chr18	21396888	-1.049	1.709	0.542	0.96	LAMA3	64.39
cg08357125	chr2	73404999	0.5182	0.8442	0.542	0.96		26.96
cg14016390	chr16	1146277	0.689	1.122	0.542	0.96	C1QTNF8	47.47
cg19294043	chr16	2079495	-0.8233	1.341	0.542	0.96	SLC9A3R2	65.05
cg02301189	chr20	170368	-1.176	1.916	0.542	0.96	DEFB128	61.81
ch.12.1651373F	chr12	82552470	-0.5248	0.855	0.542	0.96		8.79
cg07030835	chr13	30734529	-0.8547	1.392	0.542	0.96		74.08
cg26445605	chr15	25564476	-0.9437	1.537	0.542	0.96		80.73
cg02775497	chr22	48700841	-0.5952	0.9696	0.542	0.96		21.79
cg02947450	chr10	22766861	-0.9145	1.49	0.542	0.96		79.2
cg07036530	chr10	125425262	-1.991	3.244	0.542	0.96	GPR26	64.4
cg05819319	chr4	175525630	-0.8766	1.428	0.542	0.96		24.64
cg16503601	chr16	71929079	0.1169	0.1904	0.542	0.96	KIAA0174	2.02
cg08998945	chr2	232366983	-0.6919	1.127	0.542	0.96		83.45
cg19229441	chr10	6008529	-0.7509	1.223	0.542	0.96	IL15RA	74.25
cg03360826	chr18	42493179	0.3448	0.5618	0.542	0.96	SETBP1	90.18
cg11256802	chr1	3566963	-0.7512	1.224	0.542	0.96	WDR8	69.9
cg08102185	chr6	38682995	-2.163	3.524	0.542	0.96	DNAH8	26.12
cg26077283	chr5	37815776	1.282	2.089	0.542	0.96	GDNF	62.59
cg03064626	chr2	61778147	-0.2333	0.3801	0.542	0.96		94.98
cg12063241	chr1	167028563	0.1301	0.2119	0.542	0.96	GPA33	2.39
cg03313447	chr19	41829042	-0.5079	0.8275	0.542	0.96	CCDC97	28.86
cg06601071	chr16	85525842	0.3255	0.5303	0.542	0.96		8.16
cg08718031	chr8	145017243	0.3972	0.6472	0.542	0.96	PLEC1	9.11
cg21894751	chr2	145140123	1.167	1.902	0.542	0.96		83.21
cg03758484	chr2	173421431	-0.2029	0.3306	0.542	0.96	PDK1	2.91
cg02027414	chr14	49707400	-1.155	1.881	0.542	0.96		44.77
cg10572569	chr1	67994503	-0.5915	0.9637	0.542	0.96		28.55
cg19129369	chr4	155665249	1.028	1.674	0.542	0.96	LRAT	7.2
cg08162808	chr19	1008591	-0.8801	1.434	0.542	0.96	GRIN3B	76.38
cg14329783	chr7	75779857	-0.4749	0.7737	0.542	0.96		85.45
cg26036626	chr1	16085597	0.1803	0.2938	0.542	0.96	FBLIM1	3.79
cg05988358	chr10	74082489	-0.6297	1.026	0.542	0.96		53.76
cg13139986	chr21	48019296	-0.185	0.3014	0.542	0.96	S100B	3.94
cg02135682	chr16	74729465	0.3164	0.5155	0.542	0.96	MLKL	90.5
cg11797582	chr10	100296401	-0.4591	0.748	0.542	0.96	HPSE2	21.3
cg20444209	chr22	42418735	0.9299	1.515	0.542	0.96	WBP2NL	18.14
cg02092059	chr22	42528658	-0.7275	1.185	0.542	0.96		38.37
cg01879039	chr1	52456656	-0.5139	0.8373	0.542	0.96	RAB3B	33.17
cg08034703	chr8	37794462	-0.6557	1.068	0.542	0.96	GOT1L1	79.7
cg17939568	chr21	19103429	-0.631	1.028	0.542	0.96		77.55
cg18505837	chr14	55272088	-0.6479	1.056	0.542	0.96		83.37
cg27164813	chr8	61803932	-1.342	2.186	0.542	0.96		59.94
cg05176958	chr8	142316435	-0.4453	0.7255	0.542	0.96		14.04
cg24805373	chr14	72265820	0.6286	1.024	0.542	0.96		22.94
cg04882365	chr1	3234186	-0.9346	1.523	0.542	0.96	PRDM16	48.99
cg15468232	chr3	28615811	-0.9289	1.513	0.542	0.96	LINC00693	16.63
cg09531539	chr7	2022931	-0.213	0.3471	0.542	0.96	MAD1L1	94.13
cg02429459	chr19	12175639	0.5296	0.8629	0.542	0.96	ZNF844	7.91
cg04833646	chr19	10679720	1.058	1.723	0.542	0.96	CDKN2D	6.29
cg08219422	chr8	95261340	0.7198	1.173	0.542	0.96		78.54
cg07726213	chr18	76122391	1.153	1.879	0.542	0.96		48.84
cg04008613	chr5	3324645	-1.15	1.873	0.542	0.96		50.22
cg15853478	chr6	111195301	0.1115	0.1817	0.542	0.96	AMD1	3.32
cg16315058	chr12	114843807	2.207	3.596	0.542	0.96	TBX5	29.33
cg22958354	chr17	4589469	-0.1607	0.2619	0.542	0.96	PELP1	94.59
cg16454042	chr14	70615448	-1.164	1.896	0.542	0.96	SLC8A3	62.76
cg20816967	chr8	124166544	-0.3068	0.4999	0.542	0.96		88.28
cg07207789	chr16	84852909	-0.5674	0.9245	0.542	0.96	CRISPLD2	23.27
cg05683451	chr11	119066991	-0.5877	0.9576	0.542	0.96	CCDC153	81.29
cg02976069	chr11	32075696	-1.424	2.32	0.542	0.96		65.92
cg23060465	chr8	141625545	-0.2241	0.3651	0.542	0.96	EIF2C2	96.83
cg14061529	chr6	109416235	0.06794	0.1107	0.542	0.96	SESN1	1.18
cg15902038	chr15	42693448	-0.5302	0.8639	0.542	0.96	CAPN3	78.38
cg24010099	chr2	28124326	0.3649	0.5945	0.542	0.96	BRE	91.65
cg16142965	chr20	10626886	-0.1916	0.3122	0.542	0.96	JAG1	93.83
cg22208943	chr2	137082879	-0.7193	1.172	0.542	0.96		27.78
cg25965425	chr3	183961939	-0.5723	0.9324	0.542	0.96	ALG3	70.98
cg02489094	chr7	132172336	1.49	2.428	0.542	0.96	PLXNA4	46.05
cg00831735	chr8	124215033	-0.9289	1.513	0.542	0.96	FAM83A	64.46
cg03724640	chr12	6553145	-0.5136	0.8369	0.542	0.96	CD27	85.74
cg22336573	chr20	19434607	-0.6983	1.138	0.542	0.96	SLC24A3	79.46
cg14613901	chr20	52238380	0.808	1.317	0.542	0.96		55.23
cg16100355	chr13	113648607	-3.234	5.269	0.542	0.96	MCF2L	63.97
cg20000099	chr19	33864973	-0.06925	0.1128	0.542	0.96	CEBPG	1.64
cg23599196	chr2	234216355	-0.6821	1.112	0.542	0.96	SAG	73.49
cg23054284	chr16	78739402	-0.893	1.455	0.542	0.96	WWOX	86.94
cg05166490	chr8	41754172	-0.07789	0.1269	0.542	0.96	ANK1	1.46
cg15934104	chr10	134593236	0.357	0.5817	0.542	0.96	INPP5A	90.38
cg03691418	chr17	80962847	-0.4336	0.7066	0.542	0.96	B3GNTL1	84.37
cg13649975	chr8	6345387	-0.819	1.335	0.542	0.96	MCPH1	83.84
cg00417835	chr6	33422816	0.5098	0.8307	0.542	0.96	ZBTB9	5.79
cg20407522	chr1	29240986	-0.2095	0.3414	0.542	0.96	EPB41	6.08
cg13271848	chr16	68042314	-0.4767	0.7768	0.542	0.96		83.93
cg00985983	chr22	30728510	-0.5137	0.837	0.542	0.96	SF3A1	33.91
cg05446414	chr11	71710982	-0.476	0.7756	0.542	0.96	IL18BP	16.44
cg04093972	chr1	61516130	0.1731	0.2821	0.542	0.96		4.24
cg19584733	chr9	19298547	0.93	1.515	0.542	0.96	DENND4C	85.85
cg02582183	chr11	695543	-0.06727	0.1096	0.542	0.96	TMEM80	1.38
cg07782925	chr20	2489958	0.06884	0.1122	0.542	0.96	ZNF343	1.55
cg06840402	chr11	94321832	-0.5997	0.9772	0.542	0.96	PIWIL4	30.25
ch.3.3564705F	chr3	183104543	1.044	1.701	0.542	0.96	MCF2L2	32.05
cg25760950	chr19	19643252	0.07491	0.1221	0.542	0.96	YJEFN3	1.48
cg05269002	chr15	34547342	-0.2086	0.3399	0.542	0.96	SLC12A6	95.4
cg18702462	chr10	129890356	0.334	0.5443	0.542	0.96		90.24
cg08224291	chr2	239191960	-0.6187	1.008	0.542	0.96	PER2	78.13
cg10929136	chr6	53699155	-0.4813	0.7844	0.542	0.96	LRRC1	86.78
cg21294471	chr11	35639653	0.2772	0.4516	0.542	0.96	FJX1	6.65
cg02884053	chr7	158902694	-0.2979	0.4855	0.542	0.96	VIPR2	93.46
cg26918444	chr17	71365599	-0.5437	0.8859	0.542	0.96	SDK2	82.42
cg04800168	chr12	56546068	-0.1772	0.2887	0.542	0.96	MYL6B	5.21
cg04599819	chr15	68117907	-0.2217	0.3612	0.542	0.96	SKOR1	4.9
cg13421594	chr17	58213512	1.136	1.851	0.542	0.96		82.63
cg04580750	chr1	244199781	-0.4804	0.7828	0.542	0.96		89.1
cg25729132	chr1	35936544	-0.6282	1.024	0.542	0.96	KIAA0319L	82.98
cg14956331	chr6	130038498	-0.5224	0.8514	0.542	0.96		84.32
cg24761606	chr21	16429811	-0.5182	0.8444	0.542	0.96	NRIP1	79.95
cg16511462	chr6	89249182	-1.374	2.239	0.542	0.96	LOC101928936	51.3
cg08111204	chr20	36386049	-0.6316	1.029	0.542	0.96	CTNNBL1	80.67
cg07752528	chr2	113299586	0.07352	0.1198	0.542	0.96	POLR1B	1.69
cg12094170	chr4	668131	-0.2276	0.3709	0.542	0.96	ATP5I	5.71
cg07220201	chr1	160921208	-0.529	0.862	0.542	0.96	ITLN2	19.99
cg05461734	chr10	122705955	0.4827	0.7865	0.542	0.96		89.67
cg03229242	chr10	519456	0.291	0.4742	0.542	0.96	DIP2C	45.24
cg22820500	chr14	105738816	-0.3978	0.6483	0.542	0.96	BRF1	89
cg22958919	chr20	61628095	-0.7948	1.295	0.542	0.96		52.26
cg20732755	chr6	162148153	-1.854	3.021	0.542	0.96	PARK2	62.56
cg17114950	chr13	33695351	-0.1702	0.2774	0.542	0.96	STARD13	95.34
cg14700609	chr13	24463713	-0.1342	0.2186	0.542	0.96	PCOTH	4.96
cg19723473	chr2	168675040	-1.543	2.515	0.542	0.96	B3GALT1	73.52
cg16017313	chr12	109971103	0.2415	0.3936	0.542	0.96	UBE3B	92.33
cg21975337	chr5	173414688	1.576	2.569	0.542	0.96	C5orf47	56.26
cg17808823	chr4	153600942	-0.1585	0.2583	0.542	0.96	TMEM154	4.15
cg14431699	chr16	27121094	-0.2027	0.3304	0.542	0.96		4.88
cg17650272	chr19	52873019	-0.2341	0.3815	0.542	0.96	ZNF880	4.26
cg10303409	chr8	102213799	-0.3366	0.5486	0.542	0.96	ZNF706	90.47
cg27302007	chr6	114291608	0.0914	0.1489	0.542	0.96	HDAC2	2.4
cg08180070	chr2	109647958	-1.03	1.678	0.542	0.96		36.35
cg18067514	chr5	140630973	2.78	4.531	0.542	0.96		51.09
cg07332724	chr12	54773114	-0.5171	0.8427	0.542	0.96	ZNF385A	20.62
cg10128166	chr6	32812221	-1.787	2.912	0.542	0.96	PSMB8	17.78
cg06343233	chr2	153375639	-0.6894	1.124	0.542	0.96	FMNL2	73.14
cg17629587	chr8	97444123	0.939	1.53	0.542	0.96		84.57
cg12317669	chr10	24941304	-0.3699	0.6028	0.542	0.96	ARHGAP21	87.61
cg19773937	chr1	60216631	-0.9191	1.498	0.542	0.96	FGGY	41.45
cg20323962	chr2	11914289	-0.4485	0.7309	0.542	0.96	LPIN1	75.58
cg22237670	chr1	182922582	-0.703	1.146	0.542	0.96	C1orf14	76.45
cg22061465	chr14	61853375	-0.7216	1.176	0.542	0.96	PRKCH	53.11
cg17184952	chr6	31763373	0.08952	0.1459	0.542	0.96	VARS	1.82
cg09959084	chr17	49230996	0.4523	0.7372	0.542	0.96	NME1	11.78
cg13032736	chr14	50506638	-1.396	2.274	0.542	0.96	LINC01599	49.83
cg06672474	chr20	60165592	-1.979	3.226	0.542	0.96	CDH4	70.54
cg14003223	chr17	78882720	-0.3084	0.5027	0.542	0.96	RPTOR	93.48
cg20759591	chr16	8359804	-0.6877	1.121	0.542	0.96		13.76
cg04558166	chr1	210001279	-0.06608	0.1077	0.542	0.96	C1orf107	1.55
cg21555346	chr15	52733625	0.207	0.3373	0.542	0.96	MYO5A	93.88
cg00525681	chr13	88329151	-0.8849	1.442	0.542	0.96	SLITRK5	29.47
cg07012231	chr7	47384322	0.1154	0.1881	0.542	0.96	TNS3	98.09
cg25369062	chr5	147286719	-0.9196	1.499	0.542	0.96	C5orf46	73.83
cg05892167	chr3	79350387	-0.7167	1.168	0.542	0.96	ROBO1	66.08
cg03383056	chr17	77773199	-1.715	2.796	0.542	0.96		31.82
cg02998857	chr10	61894126	-0.1814	0.2957	0.542	0.96	ANK3	94.69
cg15220283	chr2	213969371	-0.8935	1.456	0.542	0.96	IKZF2	37.7
cg17130063	chr1	215256448	0.2435	0.3969	0.542	0.96	KCNK2	4.21
cg05379828	chr10	121424090	-0.3821	0.6228	0.542	0.96	BAG3	15.95
cg23567017	chr14	88493264	0.8009	1.305	0.542	0.96	LOC101928791	27.5
cg09014019	chr9	21335425	-0.3895	0.6349	0.542	0.96	KLHL9	2.36
cg08415819	chr2	50201426	1.151	1.877	0.542	0.96	NRXN1	13.49
cg15118846	chr10	74649473	-0.9154	1.492	0.542	0.96		41.71
cg22716904	chr22	35796059	-0.06142	0.1001	0.542	0.96	MCM5	1.22
cg01352586	chr1	202995473	0.1581	0.2576	0.542	0.96		3.48
cg21193143	chr12	82153300	-1.541	2.511	0.542	0.96	PPFIA2	17.46
cg06159872	chr1	161602744	-0.7932	1.293	0.542	0.96	FCGR3B	47.6
cg22000641	chr10	90453312	0.8584	1.399	0.542	0.96		33.19
cg18099411	chr5	167889492	-0.3263	0.5319	0.542	0.96	WWC1	91.95
cg26688412	chr5	137667015	-0.177	0.2884	0.542	0.96	CDC25C	3.89
cg04500146	chr5	102608478	-0.959	1.563	0.542	0.96	C5orf30	39.71
cg22633096	chr10	64451393	-0.9665	1.575	0.542	0.96		78.74
cg20286429	chr1	19549703	-0.403	0.6568	0.542	0.96	EMC1	90.72
cg10418997	chr5	113014291	-0.3931	0.6407	0.542	0.96		9.03
cg06347996	chr1	98386915	0.2921	0.4761	0.542	0.96	DPYD	3.3
cg07340922	chr11	114548759	-1.335	2.177	0.542	0.96	FAM55B	85.2
cg00497796	chr3	10335844	-0.2524	0.4114	0.542	0.96	GHRL	94.51
cg17815669	chr1	2003198	-0.2056	0.3352	0.542	0.96	PRKCZ	93.51
cg16448351	chr11	10318065	-1.188	1.937	0.542	0.96		69.99
cg25611286	chr16	53133418	-0.1391	0.2267	0.542	0.96	CHD9	3.08
cg13250324	chr6	170591863	-1.215	1.981	0.542	0.96	DLL1	64.14
cg08894761	chr2	31806234	-2.18	3.554	0.542	0.96	SRD5A2	41.41
cg05670439	chr17	56700442	-0.8278	1.349	0.542	0.96	TEX14	68.82
cg15804904	chr11	61196547	-0.5159	0.8409	0.542	0.96	SDHAF2	83.06
cg11884653	chr8	101395941	-0.4738	0.7722	0.542	0.96		84.92
cg19125157	chr19	39100066	-0.3751	0.6114	0.542	0.96	MAP4K1	90.37
cg24030425	chr7	92157488	-0.1157	0.1885	0.542	0.96	PEX1	2.7
cg01552839	chr1	210113100	-1.125	1.834	0.542	0.96	SYT14	24.21
cg17202383	chr9	14343425	-0.5994	0.9771	0.542	0.96	NFIB	74.22
cg16495221	chr3	149375981	0.3281	0.5349	0.542	0.96	WWTR1-AS1	4.22
cg01449677	chr17	76794888	0.3566	0.5813	0.542	0.96	USP36	95.93
cg04754079	chr15	31774078	-1.294	2.109	0.542	0.96		60.34
cg04858371	chr21	39643626	-1.076	1.755	0.542	0.96	KCNJ15	78.9
cg04390118	chr17	55333743	0.07162	0.1167	0.542	0.96	MSI2	1.65
cg21283081	chr3	128152179	-0.3705	0.604	0.542	0.96		14.65
cg11362904	chr2	43861377	1.14	1.859	0.542	0.96		73.07
cg09809242	chr2	122494874	-0.07535	0.1228	0.542	0.96	MKI67IP	1.75
cg20874668	chr6	7685285	-0.2516	0.4101	0.542	0.96		94.44
cg03825262	chr5	131837622	-0.3277	0.5341	0.542	0.96		90.05
cg11453343	chr2	75787229	-1.17	1.906	0.542	0.96	FAM176A	15.59
cg26898923	chr8	92220385	-0.4548	0.7413	0.542	0.96	LRRC69	87.67
cg25816739	chr2	25354610	-0.8892	1.449	0.542	0.96	EFR3B	43.75
cg15472815	chr11	88236826	-0.6832	1.114	0.542	0.96	GRM5-AS1	83.37
cg03834559	chr9	139231955	-1.188	1.936	0.542	0.96	GPSM1	63.16
cg00595291	chrX	48320458	-0.601	0.9797	0.542	0.96	SLC38A5	40.89
cg18467756	chr2	219031519	-0.186	0.3032	0.542	0.96	CXCR1	95.13
cg09623565	chr2	1549111	-0.5812	0.9474	0.542	0.96		30.42
cg07013541	chr2	226925347	-1.52	2.478	0.542	0.96		61.35
cg26624021	chr16	56995739	-0.412	0.6715	0.542	0.96	CETP	87.99
cg09134409	chr9	4726430	-0.4076	0.6645	0.542	0.96	AK3	91.42
cg25259149	chr15	67490408	-0.6494	1.059	0.542	0.96		56.37
cg25474507	chr19	18335359	0.09412	0.1534	0.542	0.96	PDE4C	2.66
cg03977713	chrX	106785905	-0.5028	0.8196	0.542	0.96	FRMPD3-AS1	13.06
cg08488708	chr2	20551572	-0.7457	1.216	0.542	0.96	PUM2	31.38
cg06628165	chr1	109054539	-0.2253	0.3672	0.542	0.96		93.34
cg00670456	chr20	51801595	-0.7488	1.221	0.542	0.96	TSHZ2	79.47
cg23391045	chr7	99755672	0.1108	0.1806	0.542	0.96	C7orf43	2.63
cg11517950	chr20	42417382	-1.479	2.411	0.542	0.96		49.63
cg23023394	chr22	18957880	0.1049	0.171	0.542	0.96	DGCR5	2.82
cg07175348	chr4	170037194	-0.671	1.094	0.542	0.96	SH3RF1	81.55
cg00412534	chr2	218874888	0.1953	0.3183	0.542	0.96		4.89
cg04131071	chr2	237781902	-0.974	1.588	0.542	0.96		84.58
cg19532307	chr3	164912664	1.542	2.514	0.542	0.96	SLITRK3	18.6
cg03280299	chr7	116659609	-0.3314	0.5403	0.542	0.96	ST7	89.37
cg10423842	chr6	56200769	-0.7287	1.188	0.542	0.96		59.38
cg16348674	chrX	118987376	-0.579	0.9439	0.542	0.96	UPF3B	8.46
cg04622103	chr19	1812664	-0.276	0.4499	0.542	0.96	ATP8B3	6.77
cg26171271	chr6	36518358	-0.1815	0.2959	0.542	0.96		93.72
cg07493874	chr5	1342172	-0.2405	0.392	0.542	0.96	CLPTM1L	96.83
cg09067351	chr10	88677542	-0.2362	0.385	0.542	0.96	BMPR1A	92.71
cg13399655	chr21	40330633	-0.7143	1.164	0.542	0.96		85.13
cg00173498	chr8	61912461	-1.051	1.714	0.542	0.96		63.54
cg00713925	chr1	156265511	-0.1576	0.2569	0.542	0.96	C1orf85	3.31
cg07732693	chr16	84224470	-0.1905	0.3106	0.542	0.96	ADAD2	96.9
cg07291802	chr16	4748507	0.09544	0.1556	0.542	0.96	ANKS3	98.11
cg14988748	chr11	120742566	-0.6882	1.122	0.542	0.96	GRIK4	52.19
cg06572545	chr6	11969296	-0.8037	1.31	0.542	0.96		80.96
cg00768179	chr1	8083892	0.7892	1.286	0.542	0.96	ERRFI1	41.69
cg04889749	chr1	92416676	-0.1747	0.2848	0.542	0.96	BRDT	94.22
cg14843989	chr17	10600751	-0.1128	0.1838	0.542	0.96	C17orf48	1.78
cg16094412	chr1	6266029	0.07498	0.1222	0.542	0.96	RNF207	1.53
cg15201417	chr11	66034922	-0.136	0.2217	0.542	0.96	KLC2	3.07
cg26323602	chr13	31529686	-1.189	1.938	0.542	0.96	TEX26	33.23
cg17023267	chr3	13522682	-0.6311	1.029	0.542	0.96	HDAC11-AS1	83.9
cg03786933	chr16	69760418	0.07747	0.1263	0.542	0.96	NQO1	1.47
cg05065888	chr1	185623463	-1.05	1.712	0.542	0.96		51.75
cg26844108	chr9	117846594	-1.44	2.348	0.542	0.96	TNC	72.61
cg06489760	chr2	38862190	-0.4441	0.724	0.542	0.96		83.81
cg17327067	chr8	145025760	-0.743	1.211	0.542	0.96	PLEC1	64.69
cg00028184	chr1	222638644	-0.2005	0.3269	0.542	0.96		4.47
cg15701313	chr12	125534526	0.191	0.3114	0.542	0.96		4.16
cg09368972	chr21	22519288	2.401	3.914	0.542	0.96	NCAM2	34.98
cg12955539	chr19	39444822	-0.2768	0.4512	0.542	0.96	FBXO17	88.79
cg06240704	chr2	201775847	-0.3004	0.4897	0.542	0.96	ORC2L	92.71
cg02134046	chr13	46288513	-0.4522	0.7372	0.542	0.96	SPERT	82.68
cg13563023	chr9	135385627	-1.256	2.048	0.542	0.96	C9orf171	69.61
cg00245470	chr18	60057235	-1.088	1.773	0.542	0.96		69.68
cg04492040	chr3	52740232	-0.1516	0.2472	0.542	0.96	GLT8D1	2.67
cg15875137	chr8	30672843	0.6257	1.02	0.542	0.96		32.96
cg14918214	chr2	677569	0.7516	1.225	0.542	0.96	TMEM18	7.66
cg19373760	chr1	247679988	1.133	1.848	0.542	0.96		73.71
cg07843262	chr6	31632816	-0.2346	0.3824	0.542	0.96	BAT4	5.59
cg17181958	chr19	42364661	-0.1362	0.222	0.542	0.96	RPS19	2.98
cg17989584	chr6	90711181	-0.2085	0.3399	0.542	0.96	BACH2	93.91
cg01394007	chr10	93669284	-0.1453	0.2369	0.542	0.96	FGFBP3	3.74
cg03310594	chr7	22704316	-0.2559	0.4172	0.542	0.96		91.79
cg22992137	chr2	174171585	-0.7221	1.177	0.542	0.96		81.37
cg21196646	chr19	33122675	-0.5007	0.8164	0.542	0.96	ANKRD27	82.23
cg01553231	chr5	141072866	0.4808	0.7839	0.542	0.96		93.91
cg18987409	chr11	69061108	-0.4839	0.7889	0.542	0.96	MYEOV	76.37
cg27215701	chr7	44089691	-0.3251	0.53	0.542	0.96	DBNL	92.22
cg01486657	chr8	144243641	-1.392	2.27	0.542	0.96		33.21
cg11935618	chr15	65055246	-0.4566	0.7445	0.542	0.96	MIR1272	80.65
cg10272885	chr1	153631237	-0.06753	0.1101	0.542	0.96	SNAPIN	1.56
cg01856752	chr16	87868065	0.6717	1.095	0.542	0.96	SLC7A5	58.99
cg22319470	chr3	13521370	-0.1513	0.2466	0.542	0.96	HDAC11	2.48
cg04206296	chr1	224370601	-0.2102	0.3428	0.542	0.96	DEGS1	3.93
cg01900413	chr11	128419356	0.8018	1.307	0.542	0.96	ETS1	20.95
cg05078938	chr17	48976418	-0.2788	0.4545	0.542	0.96		90.64
cg11195059	chr7	107741042	0.7001	1.141	0.542	0.96	LAMB4	75.59
cg03628909	chr9	3469353	-1.305	2.128	0.542	0.96	RFX3	49.23
cg21809942	chr18	45456743	-0.09333	0.1522	0.542	0.96	SMAD2	2.36
cg03056393	chr1	182860211	-0.3138	0.5116	0.542	0.96		91.77
cg02556345	chr10	124181965	-0.7263	1.184	0.542	0.96	PLEKHA1	35.11
cg00054409	chr6	31347802	-1.063	1.733	0.542	0.96		13.14
cg06945667	chr16	19566991	-0.3477	0.5668	0.542	0.96	C16orf62	2.82
cg12512856	chr22	30783074	0.06293	0.1026	0.542	0.96	RNF215	1.2
cg23205365	chr2	120932520	-0.4119	0.6716	0.542	0.96	EPB41L5	88.28
cg15875417	chr7	12249469	-0.2094	0.3413	0.542	0.96	TMEM106B	93.99
cg06477697	chr5	171424642	-0.2595	0.423	0.542	0.96	FBXW11	93.4
cg15631184	chr2	152359996	-0.293	0.4778	0.542	0.96	NEB	91.11
cg06635343	chr12	131288976	-0.3055	0.4981	0.542	0.96	STX2	92.42
cg03528824	chr11	125110227	-1.185	1.933	0.542	0.96	PKNOX2	46.24
cg03651877	chr1	228003072	-1.481	2.414	0.542	0.96	PRSS38	74.65
cg25860343	chr2	112908747	-0.8088	1.319	0.542	0.96	FBLN7	74.96
cg07939519	chr8	123608219	0.4586	0.7477	0.542	0.96		86.78
cg02485410	chr8	99953947	0.09321	0.152	0.542	0.96		2.36
cg02092616	chr14	105154749	0.3789	0.6178	0.542	0.96	INF2	15.01
cg25814714	chr3	37053562	-0.2556	0.4168	0.542	0.96	MLH1	92.77
cg14227911	chr13	113292824	-0.562	0.9163	0.542	0.96		32.48
cg20301722	chr1	43833891	-0.06515	0.1062	0.542	0.96	ELOVL1	1.28
cg14269510	chr13	47204488	0.864	1.409	0.542	0.96	LRCH1	71.97
cg06573902	chr20	39665391	-0.178	0.2903	0.542	0.96	TOP1	95.09
cg18271913	chr1	205561852	0.3791	0.6182	0.542	0.96	MFSD4	84.26
cg18467358	chr12	48995259	-0.438	0.7142	0.542	0.96		90.3
cg13033164	chr15	89079634	-0.2098	0.3421	0.542	0.96	DET1	92.97
cg15602983	chr19	2923576	0.4688	0.7643	0.542	0.96		15.75
cg04939399	chr18	31280932	-1.054	1.718	0.542	0.96	ASXL3	85.29
cg22682693	chr2	164504401	-0.3882	0.633	0.542	0.96	FIGN	89.23
cg08748143	chr12	109052833	-0.2001	0.3263	0.542	0.96	CORO1C	93.8
cg02407730	chr6	87984641	-0.4561	0.7437	0.542	0.96		82.57
cg25560247	chr6	31832173	0.4313	0.7032	0.542	0.96	NEU1	16.46
cg02657654	chr2	45154029	-2.482	4.047	0.542	0.96		58.11
cg10561821	chr22	40135265	-0.8143	1.328	0.542	0.96		24.72
cg25104716	chr18	45936047	0.09017	0.147	0.542	0.96		2.52
cg25426528	chr4	105346113	-1.153	1.88	0.542	0.96		29.62
cg16215259	chr6	4954159	-0.3574	0.5828	0.542	0.96	CDYL	90.39
cg16664537	chr13	50366648	-0.358	0.5837	0.542	0.96	KPNA3	7.78
cg05324734	chr13	113467798	0.31	0.5054	0.542	0.96	ATP11A	89.89
cg02763409	chr2	239695552	-1.118	1.823	0.542	0.96		42.76
cg17379316	chr8	28303495	0.8613	1.404	0.542	0.96	FBXO16	43.24
cg04007408	chr7	56072223	-0.737	1.202	0.542	0.96		24.4
cg00668303	chr1	214152709	-0.7283	1.188	0.542	0.96		79.55
cg08854185	chr16	90077956	2.426	3.956	0.542	0.96	DBNDD1	43.67
cg18781988	chr5	140723549	1.128	1.839	0.542	0.96	PCDHGA2	8.55
cg11158258	chr11	88153752	0.464	0.7566	0.542	0.96		15.48
cg00244317	chr4	129785576	-0.2136	0.3484	0.542	0.96	PHF17	93.31
cg15501751	chr1	159258952	-0.6301	1.027	0.542	0.96	FCER1A	19.71
cg18728780	chr14	62120470	-0.703	1.146	0.542	0.96		69.45
cg01950845	chr15	93632730	0.07509	0.1224	0.542	0.96	RGMA	1.7
cg22968137	chr7	91654971	-0.4437	0.7235	0.542	0.96	AKAP9	87.68
cg04714159	chr1	47301259	-0.3138	0.5118	0.542	0.96		91.25
cg03096471	chr4	52757838	-0.4743	0.7734	0.542	0.96	DCUN1D4	84.95
cg13281139	chr4	20255061	-2.254	3.676	0.542	0.96	SLIT2	36.37
cg02342250	chr13	73438452	-0.314	0.5121	0.542	0.96	PIBF1	88.89
cg03229887	chr1	45452240	0.07765	0.1266	0.542	0.96	EIF2B3	1.8
cg05688764	chr19	4588433	-0.6983	1.139	0.542	0.96		34.13
cg20801456	chr1	226099031	1.497	2.441	0.542	0.96		69.68
cg08423507	chr22	51177982	-1.625	2.649	0.542	0.96	ACR	44.64
cg23155911	chr5	126205009	0.4752	0.7749	0.542	0.96	MARCH3	10.22
cg20627116	chr11	49456199	1.546	2.52	0.542	0.96		43.04
cg00500522	chr12	57504387	-0.1163	0.1896	0.542	0.96	STAT6	2.12
cg00811930	chr14	96861856	-1.084	1.768	0.542	0.96	AK7	57.36
cg00493831	chr1	2472336	-0.7375	1.203	0.542	0.96		15.21
cg22693836	chr18	57530890	-1.145	1.867	0.542	0.96		61.2
cg23957643	chr1	110305591	0.3064	0.4996	0.542	0.96	EPS8L3	92.4
cg16496507	chr16	9063534	-0.4689	0.7646	0.542	0.96		12.29
cg16408528	chr14	39644156	-0.1633	0.2663	0.542	0.96	PNN	3.42
cg06835557	chr2	172970257	-0.9256	1.509	0.542	0.96	DLX2-AS1	53.43
cg07776734	chr14	62178462	-0.5184	0.8453	0.542	0.96	HIF1A	82.29
cg13460465	chr19	12572864	-0.6836	1.115	0.542	0.96	ZNF709	76.5
cg15219228	chr6	35479628	1.044	1.703	0.542	0.96	TULP1	91.16
cg13063704	chr3	48885665	-0.7304	1.191	0.542	0.96	PRKAR2A	14.81
cg22676347	chr22	36858270	-0.4938	0.8053	0.542	0.96		20.83
cg03125498	chr19	34112111	-1.552	2.532	0.542	0.96	CHST8	35.78
cg25041300	chr3	53382034	0.1339	0.2183	0.542	0.96	DCP1A	2.76
cg21182187	chr5	159790819	-0.6812	1.111	0.542	0.96	C1QTNF2	27.6
cg14630313	chr6	43043516	-0.8039	1.311	0.542	0.96	PTK7	66.35
cg08952343	chr8	19615134	0.2869	0.4679	0.542	0.96		4.3
cg18923655	chr12	131500711	-1.251	2.04	0.542	0.96	ADGRD1	82.02
cg22978326	chr3	171761287	-0.2944	0.4801	0.542	0.96	FNDC3B	90.42
cg02971481	chr19	38879699	-0.1912	0.3119	0.542	0.96	SPRED3	2.54
cg06580253	chr11	73490952	0.08525	0.139	0.542	0.96		2.15
cg03398383	chr2	172941943	-0.4237	0.691	0.542	0.96	MAP1D	88.91
cg16145857	chr8	49820761	-0.5174	0.8438	0.542	0.96		88.47
cg20605134	chr6	15400462	0.5254	0.8568	0.542	0.96	JARID2	45.87
cg19347596	chr17	65774283	-0.1867	0.3045	0.542	0.96		94
cg27279745	chr7	134155642	-0.4866	0.7936	0.542	0.96		84.41
cg24825966	chr12	106977483	-0.323	0.5268	0.542	0.96	RFX4	4.07
cg08815822	chr17	15169619	-0.8177	1.333	0.542	0.96	PMP22	89.23
cg24741700	chr11	107729645	-0.1313	0.2142	0.542	0.96	SLC35F2	3.3
cg22720051	chr15	76024323	-0.6465	1.054	0.542	0.96	DNM1P35	50.5
cg21645103	chr16	18796329	-0.1992	0.3249	0.542	0.96	RPS15A	93.27
cg00729039	chr7	148722798	-0.2788	0.4547	0.542	0.96	PDIA4	93.72
cg24009736	chr12	58026342	-0.2138	0.3487	0.542	0.96	B4GALNT1	5.78
cg18803843	chr2	85817956	-0.7425	1.211	0.542	0.96	VAMP5	62.17
cg22378459	chr11	1940717	0.884	1.442	0.542	0.96	TNNT3	60.96
cg23444373	chr12	123315278	-0.7868	1.283	0.542	0.96		56.86
cg07026666	chr1	204050380	-0.5681	0.9264	0.542	0.96	SOX13	76.61
cg03642425	chr3	122746419	0.08635	0.1408	0.542	0.96	SEMA5B	2.19
cg21481415	chr2	224334606	1.043	1.702	0.542	0.96		69.52
cg09101619	chr1	54750785	-0.6836	1.115	0.542	0.96	SSBP3	77.38
cg02611370	chr12	94503335	-0.69	1.125	0.542	0.96		70.58
cg02810279	chr1	7502764	1.549	2.526	0.542	0.96	CAMTA1	72.77
cg18139174	chr14	24605759	-0.2969	0.4843	0.542	0.96	PSME1	7.82
cg05812143	chr10	127467986	-2.139	3.488	0.542	0.96		59.66
cg19174603	chr10	123861564	2.017	3.29	0.542	0.96	TACC2	52.51
cg27540736	chr2	28235811	-0.3776	0.6158	0.542	0.96	BRE	90.45
cg01386080	chr6	30860497	0.1893	0.3088	0.542	0.96	DDR1	94.22
cg22614400	chr7	100287136	-0.3812	0.6217	0.542	0.96	GIGYF1	83.74
cg05024638	chr15	89877539	-0.115	0.1876	0.542	0.96	POLG	2.65
cg14223292	chr14	50305040	-0.9885	1.612	0.542	0.96	NEMF	78.68
cg16240260	chr3	137725933	-0.625	1.019	0.542	0.96	CLDN18	88.29
cg18024793	chr7	92157260	-0.2363	0.3854	0.542	0.96	PEX1	4.41
cg20244187	chr5	171574986	0.7929	1.293	0.542	0.96	STK10	74.65
cg23216498	chr1	16202869	0.2503	0.4083	0.542	0.96	SPEN	94.18
cg18085329	chr11	2936785	-1.065	1.738	0.542	0.96	SLC22A18	69.47
cg23966136	chr2	54976137	-0.3101	0.5058	0.542	0.96	EML6	90.8
cg20295702	chr7	70254810	-0.2195	0.358	0.542	0.96	AUTS2	93.15
cg27214170	chr22	27884956	0.4471	0.7291	0.542	0.96		23.84
cg06569655	chr10	133239064	-0.4863	0.7931	0.542	0.96		34.46
cg17035770	chr4	657538	1.517	2.473	0.542	0.96	PDE6B	38.31
cg10065736	chr12	117440120	-0.5487	0.8949	0.542	0.96	FBXW8	61.96
cg07596394	chr10	108926158	-1.895	3.09	0.542	0.96		51.23
cg19436804	chr8	8560866	-0.3127	0.51	0.542	0.96	CLDN23	90.27
cg19641672	chr1	38940728	-0.9573	1.561	0.542	0.96		33.88
cg09318839	chr20	5593544	-0.1545	0.2519	0.542	0.96		95.6
cg15779950	chr1	157789892	-0.7547	1.231	0.542	0.96	FCRL1	15.55
cg19559774	chr10	102747161	-0.06052	0.0987	0.542	0.96	MRPL43	1.27
cg13588265	chr17	1382042	-0.3972	0.6478	0.542	0.96	MYO1C	89.79
cg06759265	chr1	35351793	1.248	2.035	0.542	0.96	DLGAP3	26.74
cg22597058	chr1	197740882	-0.3102	0.5059	0.542	0.96	DENND1B	93.45
cg23896685	chr22	29451551	-0.8341	1.36	0.542	0.96	ZNRF3	72.29
cg12615951	chr14	31677607	-0.2908	0.4744	0.542	0.96	HECTD1	3.94
cg08704681	chr10	23983534	-0.1166	0.1901	0.542	0.96	KIAA1217	1.92
cg16040763	chr17	65373943	-0.07186	0.1172	0.542	0.96	PITPNC1	1.49
cg11881635	chr3	153599173	-0.8268	1.349	0.542	0.96		45.25
cg06874323	chr10	102986525	-0.6667	1.087	0.542	0.96		7.17
cg16243644	chrX	123095766	-1.102	1.798	0.542	0.96	STAG2	21.71
cg25428372	chr1	3541535	0.0952	0.1553	0.542	0.96	TPRG1L	2.08
cg11237362	chr1	94888188	-0.6595	1.076	0.542	0.96	ABCD3	69.95
cg14391684	chr6	116967245	0.657	1.072	0.542	0.96	ZUFSP	77.51
cg07189919	chr2	147572730	-0.8906	1.453	0.542	0.96		44.62
cg10517357	chr8	126582081	-0.7383	1.204	0.542	0.96		77.36
cg14132884	chr14	75230010	0.07354	0.1199	0.542	0.96	YLPM1	1.71
cg09838042	chr1	92351547	-0.2107	0.3437	0.542	0.96	TGFBR3	4.81
cg17963840	chr8	26722861	-1.175	1.917	0.542	0.96	ADRA1A	50.35
cg23766333	chr6	97842165	-0.2882	0.4701	0.542	0.96	MIR548H3	5.97
cg26298568	chr11	36536843	-0.9088	1.482	0.542	0.96		43.8
cg25637463	chr8	81889362	0.4805	0.7836	0.542	0.96	PAG1	88.98
cg11792184	chr22	33193550	-0.1945	0.3172	0.542	0.96	SYN3	94.19
cg05848660	chr14	74975983	-1.183	1.929	0.542	0.96	LTBP2	69.79
cg19086836	chr11	104035713	-1.865	3.042	0.542	0.96	PDGFD	44.44
cg11013726	chr15	65116557	2.099	3.424	0.542	0.96	PIF1	22.81
cg26429725	chr19	650368	-0.5313	0.8666	0.542	0.96	RNF126	80.97
cg24244927	chr18	57505054	-0.206	0.336	0.542	0.96		4.37
cg07764022	chr9	36913922	-0.914	1.491	0.542	0.96	PAX5	67.19
cg06254214	chr17	4645077	-0.7745	1.263	0.542	0.96	ZMYND15	90.37
cg23351030	chr6	31549043	0.07023	0.1145	0.542	0.96	LTB	1.49
cg03094723	chr7	150035787	-0.3232	0.5272	0.542	0.96	RARRES2	92.06
cg02818912	chr17	80394113	-0.4245	0.6925	0.542	0.96	HEXDC	85.16
cg08584430	chr3	49824184	-0.06648	0.1084	0.542	0.96	IP6K1	1.56
cg15672120	chr4	168999188	1.823	2.974	0.542	0.96		42.73
cg15740243	chr5	158637217	0.7723	1.26	0.542	0.96	RNF145	79.26
cg16179722	chr16	56646512	0.4086	0.6664	0.542	0.96		88.5
cg00064388	chr12	15693190	-0.2547	0.4155	0.542	0.96	PTPRO	91.29
cg13786938	chr5	156594465	0.8052	1.313	0.542	0.96	FAM71B	17.85
cg01648376	chr8	85685344	-0.607	0.99	0.542	0.96	RALYL	85.67
cg08571810	chr9	102276165	-0.926	1.51	0.542	0.96		47.6
cg25803426	chr8	102138696	-0.07079	0.1155	0.542	0.96		1.39
cg10227333	chr1	51245568	-0.255	0.416	0.542	0.96	FAF1	91.54
cg26268742	chr19	48563560	-1.256	2.049	0.542	0.96	PLA2G4C	39.97
cg13355253	chr5	2726310	1.923	3.137	0.542	0.96		42.57
cg18064661	chr20	3992389	-1.273	2.077	0.542	0.96	RNF24	59.06
cg12671082	chr2	230136150	-0.924	1.507	0.542	0.96	PID1	22.27
cg11961964	chr10	93358499	-1.114	1.818	0.542	0.96	HECTD2-AS1	56.04
cg19326237	chr15	68099144	0.3338	0.5445	0.542	0.96	MAP2K5	89.22
cg16058196	chr11	123200927	-1.083	1.766	0.542	0.96		30.55
cg06995648	chr17	73438893	-0.4427	0.7221	0.542	0.96		87.17
cg12250197	chr20	62815606	-1.695	2.765	0.542	0.96	MYT1	82.54
cg02532014	chr15	85114169	-0.1095	0.1786	0.542	0.96	UBE2QP1	3.93
cg18479290	chr14	22994851	-0.8367	1.365	0.542	0.96		84.28
cg14306953	chr4	15428487	-0.659	1.075	0.542	0.96	C1QTNF7	76.78
cg00508195	chr15	52030199	-0.7687	1.254	0.542	0.96	LYSMD2	27.55
cg02576247	chr1	45474271	-0.2626	0.4284	0.542	0.96	HECTD3	93.66
cg08134856	chr1	26233709	-0.8727	1.424	0.542	0.96	STMN1	28.09
cg06727269	chr5	180687369	-0.1646	0.2685	0.542	0.96	TRIM52	3.76
cg15593510	chr1	158369112	-1.03	1.68	0.542	0.96	OR10T2	26.31
cg11324534	chr13	100740707	1.672	2.727	0.542	0.96	PCCA	28.9
cg07829001	chr1	6005092	-0.2078	0.339	0.542	0.96	NPHP4	94.16
cg11924933	chr10	77366395	-1.669	2.723	0.542	0.96	C10orf11	76.42
cg19225788	chr15	64648447	-0.137	0.2235	0.542	0.96	CSNK1G1	2.72
cg17036744	chr3	56717720	0.284	0.4633	0.542	0.96	C3orf63	93.06
cg22031103	chr2	106755003	-0.7652	1.248	0.542	0.96	UXS1	70.83
cg03645737	chr2	97202143	0.509	0.8304	0.542	0.96	ARID5A	87.77
cg23762206	chr3	148802123	-0.2675	0.4364	0.542	0.96	HLTF	92.66
cg11994053	chr12	95711891	0.5671	0.9251	0.542	0.96		88.81
cg09605467	chr3	5181468	-0.6565	1.071	0.542	0.96	ARL8B	52.84
cg19580219	chr12	21653655	-0.7066	1.153	0.542	0.96	RECQL	80.15
cg05016192	chrX	124337026	-2.635	4.299	0.542	0.96		36.77
cg25928850	chr1	34480215	-0.4993	0.8144	0.542	0.96	CSMD2	87.77
cg27413230	chr13	113929010	-0.3556	0.5801	0.542	0.96		91.59
cg16252131	chr17	38257290	-0.1497	0.2442	0.542	0.96	NR1D1	3.11
cg01509081	chr3	157881675	0.2094	0.3416	0.542	0.96	RSRC1	93.05
cg24821003	chr13	48575445	-0.06283	0.1025	0.542	0.96	SUCLA2	1.21
cg25031057	chr12	12661682	1.467	2.394	0.542	0.96	DUSP16	53.29
cg20381622	chr2	242440312	-0.2974	0.4852	0.542	0.96	STK25	92.68
cg20416222	chr12	3714598	-0.8143	1.328	0.542	0.96		21.14
cg11921585	chr3	174812804	-0.3699	0.6035	0.542	0.96	NAALADL2-AS3	90.7
cg18741222	chr16	31717524	-0.5061	0.8257	0.542	0.96	CLUHP3	83.38
cg13888154	chr5	95236305	-0.7377	1.203	0.542	0.96	ELL2	76.22
cg27604897	chr17	48266770	-0.6646	1.084	0.542	0.96	COL1A1	80
cg12717612	chr20	56321500	1.35	2.203	0.542	0.96		41.12
cg18849204	chr6	30902937	-0.5567	0.9083	0.542	0.96		40.74
cg16450838	chr2	173290742	-0.5891	0.9611	0.542	0.96		83.09
cg24088710	chr1	8621731	-0.1889	0.3082	0.542	0.96	RERE	93.64
cg23103589	chr4	10056629	-0.5753	0.9386	0.542	0.96		31.66
cg11661809	chr22	21212912	-0.1831	0.2988	0.542	0.96	PI4KA	4.13
cg23006227	chr4	174423637	-0.7619	1.243	0.542	0.96		79.31
cg24879882	chr7	150863969	0.7303	1.191	0.542	0.96	GBX1	20.37
cg05048676	chr19	3909107	1.489	2.429	0.542	0.96	ATCAY	52.68
cg19676835	chr3	115377773	-0.1573	0.2565	0.542	0.96	GAP43	3.46
cg21427455	chr19	42722040	-0.1483	0.2419	0.542	0.96	DEDD2	3.26
cg06293449	chr5	134915063	-1.551	2.531	0.542	0.96	CXCL14	42.42
cg14440041	chr9	97541398	0.6125	0.9992	0.542	0.96	C9orf3	80.45
cg19648380	chr19	2809432	-0.4452	0.7264	0.542	0.96	THOP1	84.82
cg16595261	chr2	242823679	0.08266	0.1348	0.542	0.96		2.09
cg00940854	chr5	95901697	-0.5785	0.9438	0.542	0.96	LOC101929710	87.89
cg08884336	chr3	151139999	-0.7404	1.208	0.542	0.96	MED12L	67.73
cg08078772	chr17	66244589	0.2596	0.4236	0.542	0.96	AMZ2	4.88
cg15523238	chr15	26108796	-1.007	1.643	0.542	0.96	ATP10A	12.17
cg06680201	chr11	71824165	-0.2249	0.3669	0.542	0.96	C11orf51	3.57
cg15846744	chr7	94284898	-0.7835	1.278	0.542	0.96	SGCE	30.82
cg12505727	chr22	43150078	-0.3871	0.6316	0.542	0.96		88.31
cg15741571	chr14	55386920	-0.7424	1.211	0.542	0.96		58.79
cg24812271	chr20	48297245	0.6899	1.126	0.542	0.96	B4GALT5	22.36
cg11283514	chr4	82126708	-1.169	1.907	0.542	0.96	PRKG2	66.47
cg05327967	chr20	35056961	-0.7192	1.173	0.542	0.96	DLGAP4	76.1
cg18374220	chr15	81293256	0.09	0.1468	0.542	0.96	MESDC1	2.08
cg06042004	chrX	153707710	-0.8578	1.4	0.542	0.96	LAGE3	19.2
cg23388535	chr3	45140883	0.8693	1.418	0.542	0.96	CDCP1	83.64
cg15585230	chr11	69059933	0.3666	0.5982	0.542	0.96		10.65
cg27168998	chr16	5482304	-1.667	2.719	0.542	0.96		70.79
cg07325020	chr4	60521970	-1.134	1.85	0.542	0.96		40.77
cg06872272	chr10	37414768	3.575	5.833	0.542	0.96	ANKRD30A	62.97
cg15497960	chr6	3196276	-0.5125	0.8362	0.542	0.96	LOC100507194	45.82
cg12802310	chr2	38304720	-0.748	1.22	0.542	0.96	CYP1B1	30.12
cg23220571	chr2	203877082	-0.2626	0.4285	0.542	0.96		92.53
cg19500851	chr17	37840957	-0.4647	0.7581	0.542	0.96	PGAP3	84.88
cg19630520	chr14	23511929	-1.389	2.265	0.542	0.96	PSMB11	67.2
cg01366407	chr1	154955991	-0.4174	0.681	0.542	0.96	FLAD1	7.31
cg05951202	chr17	56277669	-0.7056	1.151	0.542	0.96	EPX	29.74
cg03171710	chr8	133140125	0.6002	0.9792	0.542	0.96		88.69
cg00685863	chr1	214297835	-0.7132	1.164	0.542	0.96		42.83
cg27479455	chr19	7529920	0.2445	0.399	0.542	0.96	ARHGEF18	93.54
cg25524464	chr10	133326998	-1.038	1.693	0.542	0.96		24.1
cg01741750	chr2	234160137	-0.06755	0.1102	0.542	0.96	ATG16L1	1.48
cg11329030	chr1	43379301	0.5417	0.8838	0.542	0.96		18.58
cg10571908	chr18	3447536	0.1812	0.2957	0.542	0.96	TGIF1	3.08
cg10911275	chr4	158965418	1.274	2.078	0.542	0.96		57.4
cg27409251	chr7	75223159	-0.5506	0.8984	0.542	0.96	HIP1	80.34
cg04406808	chr11	43702245	0.2852	0.4653	0.542	0.96	HSD17B12	2.22
cg22093957	chr1	88526928	-0.8668	1.414	0.542	0.96		37.59
cg13803003	chr17	66453912	-0.08671	0.1415	0.542	0.96	WIPI1	1.72
cg23790345	chr11	13689489	0.1376	0.2246	0.542	0.96	FAR1	4.3
cg23573887	chr2	182968293	-0.2444	0.3988	0.542	0.96	PPP1R1C	93.17
cg05581314	chr6	30176816	0.6699	1.093	0.542	0.96	TRIM26	75.29
cg15096815	chr1	59249838	0.1471	0.24	0.542	0.96	JUN	4.17
cg09787442	chr21	31119294	-1.785	2.912	0.542	0.96	GRIK1	45.92
cg01284869	chr22	31002946	-1.278	2.085	0.542	0.96	TCN2	10.63
cg26898791	chr17	9347727	-0.1874	0.3057	0.542	0.96	STX8	94.14
cg26695157	chr12	109985283	3.056	4.987	0.542	0.96		41.97
cg11431044	chr15	79055560	-0.505	0.824	0.542	0.96	ADAMTS7	90.76
cg06092921	chr4	87040409	-0.2969	0.4845	0.542	0.96	LOC101929064	91.77
cg04026154	chr5	78949750	-0.2477	0.4041	0.542	0.96	PAPD4	91.12
cg05623781	chr13	114807633	-1.164	1.9	0.542	0.96	RASA3	51.72
cg05945106	chr11	93780194	0.452	0.7375	0.542	0.96	HEPHL1	38.52
cg26752884	chr11	96123217	0.07946	0.1296	0.542	0.96	JRKL	2.05
cg01476129	chr3	15643871	-0.5118	0.8351	0.542	0.96	HACL1	8.16
cg09518670	chr16	88150515	-1.084	1.769	0.542	0.96		74.88
cg15802792	chr2	79728633	-1.069	1.744	0.542	0.96	LOC101927987	80.03
cg09397375	chr1	249132081	-0.109	0.1778	0.542	0.96	ZNF672	2.64
cg26904195	chr12	56997461	-0.4366	0.7124	0.542	0.96	BAZ2A	90.45
cg21265224	chr17	60255954	-0.3687	0.6017	0.542	0.96		34.88
cg14609733	chr5	55529408	-0.2788	0.455	0.542	0.96	ANKRD55	92.13
cg24686551	chr3	134047274	0.5058	0.8254	0.542	0.96		17.01
cg05251755	chr2	25263807	0.7987	1.303	0.542	0.96	EFR3B	71.15
cg04979397	chr12	122968281	-0.83	1.354	0.542	0.96	ZCCHC8	80.86
cg00120332	chr6	88432950	-0.3147	0.5136	0.542	0.96		92.64
cg03340878	chr6	27925166	-0.4958	0.809	0.542	0.96	OR2B6	86.84
cg17490973	chr9	99802020	-0.1058	0.1727	0.542	0.96	CTSV	2.55
cg05356381	chr7	42237160	-0.5489	0.8957	0.542	0.96	GLI3	33.04
cg10979160	chr8	2241727	1.92	3.134	0.542	0.96		82.13
cg15105785	chr6	37665692	-0.2962	0.4834	0.542	0.96	MDGA1	7.24
cg06573047	chr16	1413454	-0.2705	0.4414	0.542	0.96	UNKL	90.88
cg23037274	chr19	7968594	0.08934	0.1458	0.542	0.96	MAP2K7	2.27
cg06302857	chr22	35695644	-0.09414	0.1536	0.542	0.96	TOM1	1.55
cg20759595	chr13	20207640	0.07874	0.1285	0.542	0.96	MPHOSPH8	1.84
cg26166963	chr2	21539534	1.151	1.878	0.542	0.96		65.48
cg21321568	chr2	128346098	-0.7221	1.178	0.542	0.96	MYO7B	74.44
cg13151074	chr2	30369382	-0.2205	0.3598	0.542	0.96	YPEL5	6.18
cg00117600	chr15	55611424	-0.4651	0.759	0.542	0.96	PIGB	3.63
cg03640114	chr17	47492405	-0.2239	0.3653	0.542	0.96	PHB	4.79
cg05392610	chr11	56001578	1.251	2.041	0.542	0.96	OR5T2	43.13
cg23092250	chr22	26825014	0.06919	0.1129	0.542	0.96	ASPHD2	1.47
cg06865749	chr1	203764655	-0.1589	0.2593	0.542	0.96	ZC3H11A	3.81
cg19766102	chr10	111683738	-0.3911	0.6383	0.542	0.96	XPNPEP1	82.93
cg25737710	chr8	101378299	0.726	1.185	0.542	0.96		82.67
cg03924891	chr5	112848025	-0.2487	0.4058	0.542	0.96	YTHDC2	91.39
cg25921250	chr2	228160711	-0.1665	0.2717	0.542	0.96	LOC654841	95.14
cg20194454	chr6	32821578	-0.2477	0.4043	0.542	0.96	PSMB9	3.04
cg19981301	chr2	63820005	-0.3063	0.4998	0.542	0.96	MDH1	89.11
cg15522556	chr10	80917728	0.489	0.7981	0.542	0.96	ZMIZ1	28.39
cg15215690	chr12	54384918	-0.6034	0.9847	0.542	0.96	MIR196A2	13.69
cg26294718	chrX	135864527	0.7502	1.224	0.542	0.96	ARHGEF6	9.07
cg20930294	chr17	76455269	-0.1208	0.1972	0.542	0.96	DNAH17	97.97
cg22005100	chr17	79196923	0.07837	0.1279	0.542	0.96	CEP131	1.81
cg25937790	chr3	119114849	-0.2259	0.3687	0.542	0.96	CDGAP	93.97
cg05125729	chr3	52932754	-0.9752	1.591	0.542	0.96	TMEM110	86.81
cg17672605	chr14	55590793	0.8343	1.362	0.542	0.96		68.28
cg00889057	chr14	93582402	0.07825	0.1277	0.542	0.96	ITPK1	2.09
cg01617810	chr12	122998221	-0.2688	0.4386	0.542	0.96	RSRC2	92.26
cg25316569	chr11	120530952	0.5115	0.8348	0.542	0.96	GRIK4	12.3
cg19979853	chr12	92456539	1.002	1.635	0.542	0.96		63.44
cg13795336	chr16	81711865	-0.2109	0.3442	0.542	0.96	CMIP	94.87
cg11557932	chr6	4806305	0.9053	1.477	0.542	0.96	CDYL	85.77
cg16601813	chr10	129732806	0.8647	1.411	0.542	0.96	PTPRE	64.47
cg09335911	chr10	100027962	0.07098	0.1158	0.542	0.96	LOXL4	1.74
cg14699253	chr8	141541589	0.4981	0.8129	0.542	0.96	EIF2C2	95.93
cg00497809	chr2	218854411	-0.6939	1.132	0.542	0.96		76.36
cg00136787	chrX	153704948	-0.4249	0.6934	0.542	0.96		91.91
cg01096478	chr12	50898751	0.08427	0.1375	0.542	0.96	DIP2B	1.95
cg19188205	chr6	158589552	0.1009	0.1647	0.542	0.96	SERAC1	2.63
cg17670868	chr6	28046448	0.4476	0.7304	0.542	0.96	ZNF165	86.76
cg02141748	chr20	3149470	-0.6702	1.094	0.542	0.96	ProSAPiP1	73.87
cg01835232	chr16	88634078	-0.698	1.139	0.542	0.96		89.26
cg01880404	chr19	44079527	-0.2291	0.3739	0.542	0.96	XRCC1	3.74
cg06802105	chr18	76304376	-1.381	2.254	0.542	0.96		38.41
cg05694123	chr21	27073151	-0.9155	1.494	0.542	0.96	JAM2	76.3
cg15049121	chr8	22223231	-0.3868	0.6313	0.542	0.96		89.13
cg07227033	chr7	12725802	1.27	2.073	0.542	0.96	ARL4A	57.9
cg23252387	chr3	160822661	-0.2783	0.4543	0.542	0.96	B3GALNT1	7.47
cg12271223	chr1	9189272	-0.1134	0.185	0.542	0.96	GPR157	2.82
cg25974485	chr7	66461693	-0.1826	0.298	0.542	0.96	SBDS	4.42
cg13541101	chr20	31111327	-0.54	0.8813	0.542	0.96	NOL4L	75.03
cg12418025	chr14	34848814	0.6412	1.046	0.542	0.96		28.38
cg06461649	chr3	122862913	-0.682	1.113	0.542	0.96	PDIA5	55.61
cg06925664	chr11	76761066	-0.5303	0.8655	0.542	0.96		82.46
cg06427718	chr19	39908303	-0.2752	0.4492	0.542	0.96	PLEKHG2	93.08
cg18924218	chr6	50788364	-1.611	2.629	0.542	0.96	TFAP2B	38.62
cg11261747	chr14	96129824	-0.464	0.7572	0.542	0.96	TCL6	86.63
cg16336436	chr14	76178685	-0.5978	0.9756	0.542	0.96	TTLL5	76.5
cg00809338	chr2	66798150	-0.2253	0.3677	0.542	0.96	MEIS1	94.77
cg26056720	chr1	25908391	-0.4676	0.7631	0.542	0.96		87.42
cg11302992	chr11	31789446	-0.1878	0.3065	0.542	0.96	ELP4	93.44
cg09677836	chr20	51862439	-0.3075	0.5019	0.542	0.96	TSHZ2	92.76
cg23176496	chr8	67687356	0.08375	0.1367	0.542	0.96	SGK3	1.93
cg03168896	chr3	44036098	-1.328	2.167	0.542	0.96		25.02
cg03515380	chr2	242660724	-0.368	0.6007	0.542	0.96	ING5	87.72
cg14016418	chr2	65065975	-0.4907	0.8008	0.542	0.96		79.98
cg11460496	chrX	48685690	1.259	2.055	0.542	0.96		77.29
cg26176665	chr17	16994978	-0.6015	0.9817	0.542	0.96	MPRIP	82.7
cg27053975	chr1	166958233	-1.134	1.852	0.542	0.96	MAEL	34.44
cg07210082	chr2	20385524	-0.7958	1.299	0.542	0.96		66.1
cg07345521	chr20	62419810	-0.1853	0.3024	0.542	0.96	ZBTB46	94.37
cg00807742	chr9	132637322	-0.4691	0.7657	0.542	0.96	USP20	87.57
cg15253664	chr12	113555696	-0.5946	0.9704	0.542	0.96	RASAL1	86.92
cg05727155	chr2	208394989	0.07361	0.1201	0.542	0.96	CREB1	1.99
cg04319844	chr8	41519026	0.3357	0.548	0.542	0.96	ANK1	89.35
cg19531032	chr2	236514047	-0.6274	1.024	0.542	0.96	AGAP1	36.33
cg01853541	chr4	949314	-0.1551	0.2532	0.542	0.96	TMEM175	94.89
cg12371105	chr5	153826017	-0.2113	0.3448	0.542	0.96	SAP30L	4.72
cg16807222	chr9	99448509	-0.276	0.4504	0.542	0.96		92.44
cg08231350	chr14	89290726	-0.1435	0.2343	0.542	0.96	TTC8	3.57
cg00859314	chr19	46147548	-0.4218	0.6884	0.542	0.96		86.83
cg04335339	chr10	116853118	0.2265	0.3696	0.542	0.96	ATRNL1	7.11
cg13342109	chr17	46178931	0.1166	0.1903	0.542	0.96	CBX1	2.67
cg19961013	chr7	86586185	-1.133	1.849	0.542	0.96	KIAA1324L	45.03
cg12580847	chr5	39425450	0.2022	0.33	0.542	0.96	DAB2	4.05
cg25764910	chr13	77913109	-0.6434	1.05	0.542	0.96		75.69
cg05933765	chr10	69992156	-0.7856	1.282	0.542	0.96	ATOH7	79.86
cg03104878	chr1	67240174	-1.019	1.663	0.542	0.96	TCTEX1D1	35.7
cg04752871	chr2	121412432	-1.791	2.924	0.542	0.96		31.94
cg26581200	chr22	30637461	-0.7197	1.175	0.542	0.96	LIF	64.76
cg01024069	chr14	104158878	0.1914	0.3123	0.542	0.96	KLC1	94.2
cg16240162	chr3	147106890	1.623	2.649	0.542	0.96	ZIC4	52.76
cg24280851	chr6	160201987	-0.5278	0.8615	0.542	0.96	SNORA20	85
cg11019932	chr7	140201205	0.1634	0.2666	0.542	0.96		94.59
cg08858643	chr22	17563367	-0.8581	1.401	0.542	0.96		79.54
cg07195452	chr1	182109534	-0.5814	0.9491	0.542	0.96		88.21
cg06935052	chr22	24176449	-0.5088	0.8306	0.542	0.96	SMARCB1	81.37
cg17896965	chr17	39728425	0.7297	1.191	0.542	0.96	KRT9	24.92
cg27228578	chr17	11502093	0.4957	0.8092	0.542	0.96	DNAH9	3.14
cg26920007	chr16	679347	-0.6664	1.088	0.542	0.96		62.66
cg25041570	chr1	177248088	-1.05	1.714	0.542	0.96	BRINP2	63.09
cg14676177	chr6	119301421	1.397	2.28	0.542	0.96	FAM184A	38.35
cg26052728	chr7	961841	-1.332	2.174	0.542	0.96	ADAP1	75.17
cg12242345	chr10	100061625	-0.7305	1.192	0.542	0.96		62.02
cg02248147	chr12	114823367	-1.009	1.647	0.543	0.96	TBX5	45.92
cg13899132	chr7	124289177	-0.4143	0.6762	0.543	0.96		86.23
ch.3.90857F	chr3	4990079	-0.7043	1.15	0.543	0.96		29.45
cg08972357	chr5	75009014	-0.1966	0.3209	0.543	0.96	C5orf37	94.17
cg11919694	chr16	30380600	-0.2926	0.4777	0.543	0.96	TBC1D10B	10.27
cg23925586	chr8	30298682	-0.4645	0.7582	0.543	0.96	RBPMS	84.03
cg22020155	chr8	66557012	-0.2443	0.3987	0.543	0.96	MTFR1	2.82
cg23009962	chr19	18572435	-0.09524	0.1555	0.543	0.96	ELL	97.97
cg16419019	chr10	1285332	-2.005	3.273	0.543	0.96	ADARB2	72.68
cg03282543	chr16	84065224	-1.302	2.126	0.543	0.96	SLC38A8	61.13
cg08216705	chr2	238032935	1.208	1.972	0.543	0.96		28.52
cg14926457	chr15	66881363	-0.6516	1.064	0.543	0.96	LINC01169	60.42
cg15902745	chr1	220219598	-0.221	0.3607	0.543	0.96	EPRS	5.84
cg02044337	chr19	50270616	-0.1391	0.227	0.543	0.96	AP2A1	3.4
cg01072766	chr19	32844471	-0.1842	0.3006	0.543	0.96	ZNF507	95.43
cg13745402	chr9	12776218	-0.06308	0.103	0.543	0.96	C9orf150	1.04
cg19037310	chr7	1546068	-0.6465	1.055	0.543	0.96		40.16
cg15609093	chr11	118499262	-0.4175	0.6815	0.543	0.96	PHLDB1	90.65
cg07112909	chr11	44140228	0.2214	0.3614	0.543	0.96	EXT2	91.81
cg15263667	chr2	29118655	-0.1234	0.2014	0.543	0.96	WDR43	2.97
cg09670530	chr3	179322238	-0.1588	0.2593	0.543	0.96	MRPL47	3.14
cg16860635	chr2	121094805	-1.047	1.709	0.543	0.96		55.7
cg01206333	chr19	49016534	-0.3635	0.5934	0.543	0.96	LMTK3	8.81
cg15505075	chr8	24050782	-0.6796	1.109	0.543	0.96		81.18
cg27563048	chr3	52008788	-0.2063	0.3368	0.543	0.96	ABHD14B	5.32
cg10450275	chr1	157661453	-0.5287	0.863	0.543	0.96	FCRL3	10.12
cg25705379	chr15	25221513	-1.404	2.292	0.543	0.96	SNRPN	69.96
cg05919211	chr14	23844934	-0.9798	1.599	0.543	0.96	CMTM5	81.47
cg23165464	chr2	65216480	-0.06817	0.1113	0.543	0.96	SLC1A4	1.44
cg00787726	chr10	86113284	-0.7754	1.266	0.543	0.96	FAM190B	51.95
cg14891734	chr7	6469959	-0.6326	1.033	0.543	0.96	DAGLB	84.85
cg24608074	chr22	18596014	-0.2641	0.4311	0.543	0.96	TUBA8	92.1
cg25738958	chr15	74220255	0.07702	0.1257	0.543	0.96	LOXL1	1.44
cg21968849	chr16	70332977	1.092	1.783	0.543	0.96	DDX19B	7.2
cg15643724	chr16	2034532	-0.2333	0.3808	0.543	0.96	GFER	4.79
cg24794298	chr3	187992556	0.5495	0.8971	0.543	0.96	LPP	90.7
cg24426232	chr17	71680855	-0.7133	1.164	0.543	0.96		33.36
cg25598463	chr10	29388519	-0.6024	0.9835	0.543	0.96		33.92
cg26105816	chr5	22853555	0.3209	0.5239	0.543	0.96	CDH12	5.13
cg01828414	chr22	17652594	0.08563	0.1398	0.543	0.96		1.51
cg24972297	chr4	153857113	-0.556	0.9076	0.543	0.96		10.06
cg07273803	chr12	121735631	-0.5684	0.9279	0.543	0.96	CAMKK2	20.55
cg03040401	chr16	2226080	-0.257	0.4196	0.543	0.96	TRAF7	91.25
cg12603229	chr20	43678588	-0.7944	1.297	0.543	0.96	STK4	58.43
cg10820208	chr10	3688739	-0.1847	0.3015	0.543	0.96	LOC105376360	96.29
cg15309300	chr1	183881318	-0.2283	0.3727	0.543	0.96	RGL1	94.24
cg10209823	chr15	101589127	0.3598	0.5874	0.543	0.96	LRRK1	91.38
cg09496762	chr20	42286524	0.4754	0.7761	0.543	0.96		16.36
cg08422420	chr5	1594733	4.114	6.717	0.543	0.96	SDHAP3	28.72
cg11150559	chr1	156589031	-0.6414	1.047	0.543	0.96	HAPLN2	14.13
cg01636599	chr19	639386	2.298	3.752	0.543	0.96	FGF22	11.6
cg25878984	chr6	53281645	-0.3671	0.5993	0.543	0.96		92.69
cg12601945	chr1	18958924	0.5031	0.8214	0.543	0.96	PAX7	4.06
cg00784357	chr7	6413877	-0.1882	0.3073	0.543	0.96	RAC1	4.12
cg04234758	chr8	49702304	-0.7643	1.248	0.543	0.96		88.36
cg00933176	chr20	48102521	-1.191	1.944	0.543	0.96		59.95
cg19655069	chr15	63340444	-0.1713	0.2797	0.543	0.96	TPM1	4.3
cg22578119	chr1	61636452	0.713	1.164	0.543	0.96	NFIA	65.69
cg23020402	chr6	24666573	-0.1548	0.2527	0.543	0.96	ACOT13	3.81
cg12731868	chr11	836653	0.2523	0.4118	0.543	0.96	CD151	91.75
cg12404294	chr4	94881257	-1.453	2.372	0.543	0.96		27.25
cg05687432	chr7	115968043	0.5095	0.8319	0.543	0.96		42.23
cg16350123	chr15	42088918	-0.7023	1.147	0.543	0.96	MAPKBP1	67.98
cg14546415	chr7	2277069	-0.5325	0.8693	0.543	0.96	FTSJ2	37.26
cg12970757	chr12	8015903	-0.2779	0.4537	0.543	0.96	SLC2A14	92.03
cg25847647	chr6	3444353	-0.3137	0.5121	0.543	0.96	SLC22A23	92.67
cg24535649	chr12	2557985	-0.8186	1.337	0.543	0.96	CACNA1C	85.95
cg17427421	chr9	112729686	0.7411	1.21	0.543	0.96	PALM2-AKAP2	71.22
cg20900801	chr15	32163145	0.09795	0.1599	0.543	0.96		2.61
cg16871769	chr12	56871028	-0.7387	1.206	0.543	0.96	GLS2	60.9
cg20492933	chr5	154320616	0.2135	0.3486	0.543	0.96	MRPL22	4.32
cg23519930	chr2	60963021	0.07353	0.1201	0.543	0.96		1.71
cg14713146	chr2	171782647	-0.9296	1.518	0.543	0.96		61.82
cg06665535	chr1	205719527	-0.664	1.084	0.543	0.96	NUCKS1	24.48
cg21369365	chr10	99751501	-0.2804	0.4578	0.543	0.96	CRTAC1	6.97
cg23639399	chr10	135192176	0.06495	0.1061	0.543	0.96	PAOX	1.15
cg16213704	chr6	121840694	-0.3248	0.5303	0.543	0.96		91.01
cg00202029	chr13	109819366	2.856	4.664	0.543	0.96	MYO16-AS1	60.22
cg00012100	chr4	83559827	-0.5999	0.9796	0.543	0.96	SCD5	83.74
cg16402270	chr10	133274184	1.269	2.072	0.543	0.96		38.93
cg07028216	chr22	42337222	-0.3997	0.6526	0.543	0.96	CENPM	35.75
cg24184634	chr3	159721504	-0.6852	1.119	0.543	0.96	IL12A-AS1	22.71
cg25708982	chr13	112895431	1.762	2.877	0.543	0.96		26.16
cg00712122	chr2	64751596	0.06723	0.1098	0.543	0.96	AFTPH	1.46
cg19009309	chr2	213598089	0.8271	1.35	0.543	0.96		90.97
cg10469241	chr9	101649123	-0.7755	1.266	0.543	0.96		57.34
cg15079455	chr3	127989828	-0.4676	0.7635	0.543	0.96	EEFSEC	35.87
cg19479517	chr2	128431929	-0.5382	0.8789	0.543	0.96	LIMS2	53.54
cg14937835	chrX	107272245	-1.071	1.749	0.543	0.96		75.46
cg25772735	chr1	210075986	-1.403	2.292	0.543	0.96		62.52
cg26433527	chr1	110370709	-0.185	0.3021	0.543	0.96		95.82
cg06491101	chr5	39032016	-0.1773	0.2894	0.543	0.96	RICTOR	93.81
cg02370222	chr6	38580256	-0.6383	1.042	0.543	0.96	BTBD9	41.84
cg01699158	chr5	150396297	0.9081	1.483	0.543	0.96		83.21
cg16345016	chr2	25231940	0.5292	0.8642	0.543	0.96	DNAJC27-AS1	84.43
cg27065627	chr21	46056494	-1.033	1.687	0.543	0.96	KRTAP10-10	67.74
cg16596103	chr2	233749413	-0.4262	0.6959	0.543	0.96	NGEF	92.45
cg22880757	chr6	13925042	0.07149	0.1167	0.543	0.96	RNF182	1.45
cg15630459	chr5	175223225	1.867	3.049	0.543	0.96	CPLX2	29.28
cg21246624	chr22	24114908	0.08769	0.1432	0.543	0.96	MMP11	2.1
cg26310857	chr2	11533956	-0.8189	1.337	0.543	0.96	LINC00570	76.17
cg04986697	chr2	134326034	-1.431	2.337	0.543	0.96	NCKAP5	31.9
cg25947619	chr15	86233220	0.7381	1.205	0.543	0.96	AKAP13	68.91
cg08141424	chr3	73674087	-0.4434	0.724	0.543	0.96	PDZRN3	5.08
cg21648457	chr1	156167267	-0.3287	0.5367	0.543	0.96	SLC25A44	89.44
cg21571304	chr6	43395301	-0.1197	0.1955	0.543	0.96	ABCC10	2.8
cg23937078	chr1	31246279	-0.7455	1.217	0.543	0.96		60.61
cg22049065	chr12	123467593	-0.4266	0.6966	0.543	0.96		88.91
cg21436751	chr20	18118344	-0.2705	0.4417	0.543	0.96	PET117	3.63
cg03955630	chr10	11317823	-1.238	2.022	0.543	0.96	CUGBP2	72.21
cg06024042	chr3	33893920	0.2397	0.3913	0.543	0.96	PDCD6IP	93.82
cg27479617	chr6	45696591	0.9031	1.475	0.543	0.96		81.06
cg12990392	chr8	42397159	-0.07399	0.1208	0.543	0.96	C8orf40	2.07
cg16512458	chr1	226069078	-0.7949	1.298	0.543	0.96	TMEM63A	21.28
cg14003978	chr9	18862115	-0.8917	1.456	0.543	0.96	ADAMTSL1	31.36
cg10374505	chr17	32696212	-1.23	2.008	0.543	0.96		66.62
cg19629144	chr14	103668491	-0.6566	1.072	0.543	0.96		83.65
cg17997310	chr3	69788878	-0.1779	0.2906	0.543	0.96	MITF	4.38
cg16307409	chr7	128001636	0.07264	0.1186	0.543	0.96	PRRT4	1.98
cg16747999	chr8	95653174	0.1458	0.2382	0.543	0.96	ESRP1	2.07
cg07669234	chr8	55011819	-0.3502	0.5718	0.543	0.96	LYPLA1	88.56
cg18030859	chr3	66762908	-1.07	1.747	0.543	0.96		73.3
cg01137303	chr18	29341828	0.2212	0.3612	0.543	0.96	SLC25A52	94.11
cg26940363	chr11	15665332	0.7088	1.158	0.543	0.96	LOC102724957	71.42
cg06406234	chr22	45103814	-0.4936	0.8061	0.543	0.96	PRR5	87.68
cg12405087	chr5	154070144	0.6148	1.004	0.543	0.96		90.56
cg11537379	chr14	105714713	0.07183	0.1173	0.543	0.96	BRF1	1.61
cg02348449	chr19	58630429	-1.272	2.078	0.543	0.96	ZSCAN18	47.45
cg23282659	chr21	36193786	-0.3594	0.5869	0.543	0.96	RUNX1	90.4
cg18754555	chr2	242212528	-0.4005	0.654	0.543	0.96	HDLBP	7.87
cg02465264	chr7	11169878	-0.5456	0.891	0.543	0.96	PHF14	20.04
cg14526939	chr1	179851391	-0.1522	0.2486	0.543	0.96	TOR1AIP1	3.97
cg03377895	chr4	156875553	-0.9818	1.603	0.543	0.96	CTSO	52
cg24188773	chr4	48863066	0.4935	0.806	0.543	0.96	OCIAD1	93.33
cg21702128	chr5	142784721	-1.901	3.104	0.543	0.96	NR3C1	24.65
cg12853247	chr13	97927719	0.6574	1.074	0.543	0.96	MBNL2	78.63
cg24440000	chr15	70473766	0.5035	0.8223	0.543	0.96		14.55
cg15216167	chr15	72658206	-0.1982	0.3237	0.543	0.96	HEXA	92.23
cg00470869	chr22	44439866	-0.8178	1.336	0.543	0.96	PARVB	65.91
cg05813650	chr1	2339995	-0.6609	1.079	0.543	0.96	PEX10	74.38
cg02332206	chr3	47933600	0.4023	0.6569	0.543	0.96	MAP4	88.69
cg17002316	chr1	156750940	-0.2555	0.4172	0.543	0.96	PRCC	93.17
cg02157633	chr22	19035933	-0.2294	0.3747	0.543	0.96	DGCR2	93.98
cg13159559	chr7	6312441	-0.1153	0.1882	0.543	0.96	CYTH3	2.43
cg17054995	chr19	39303929	0.3452	0.5638	0.543	0.96	LGALS4	90.54
cg17386291	chr7	107727011	0.2658	0.4341	0.543	0.96	LAMB4	92.9
cg06319999	chr2	2295686	0.7804	1.275	0.543	0.96	MYT1L	23.02
cg25956483	chr6	32906605	-1.571	2.566	0.543	0.96	HLA-DMB	40.26
cg22028323	chr10	98486758	-0.7633	1.247	0.543	0.96		73.67
cg03467726	chr1	22473159	-0.2473	0.404	0.543	0.96		94.14
cg10303654	chr7	151652168	-0.6606	1.079	0.543	0.96	GALNTL5	36.7
cg22719826	chr7	86574444	-0.6233	1.018	0.543	0.96	KIAA1324L	84.96
cg16931664	chr11	11169707	0.5621	0.918	0.543	0.96		10.18
cg00383136	chr6	32410247	0.6303	1.029	0.543	0.96	HLA-DRA	22.78
cg01792749	chr3	38835179	-0.5385	0.8795	0.543	0.96	SCN10A	22.44
cg00554702	chr11	125496645	-0.5774	0.9431	0.543	0.96	CHEK1	12.96
cg01100348	chr10	25498631	0.6561	1.072	0.543	0.96	GPR158	82.15
cg19942431	chr8	143460186	-1.27	2.074	0.543	0.96	TSNARE1	59.21
cg24999924	chr20	61428215	0.08153	0.1332	0.543	0.96	C20orf20	2.4
cg21699531	chr12	112008132	-0.3818	0.6236	0.543	0.96	ATXN2	8.65
cg04322026	chr10	4163881	-0.9101	1.486	0.543	0.96		76.06
cg17080691	chr19	15227691	-0.2087	0.3409	0.543	0.96	ILVBL	94.27
cg12019274	chr1	230021499	-0.5686	0.9286	0.543	0.96		28.91
cg01468171	chr16	48278340	0.06867	0.1122	0.543	0.96	LONP2	1.38
cg10785443	chr2	219827728	0.08809	0.1439	0.543	0.96		2.21
cg02538599	chr10	99403663	0.2661	0.4347	0.543	0.96	PI4K2A	92.09
cg09895527	chr16	77756064	0.3053	0.4987	0.543	0.96	NUDT7	8.12
cg23390014	chr12	80099794	-0.9552	1.56	0.543	0.96		30.9
cg06774674	chr8	384236	-0.3292	0.5376	0.543	0.96	FBXO25	90.76
cg19500979	chr11	67287273	0.7426	1.213	0.543	0.96	CABP2	36.15
cg01624081	chr14	71251181	0.4599	0.7512	0.543	0.96	MAP3K9	85.94
cg22203033	chr2	101767902	0.1025	0.1673	0.543	0.96	TBC1D8	2.2
cg25682188	chr2	75278194	-0.2735	0.4467	0.543	0.96	TACR1	91.19
cg19341827	chr12	70861520	-0.7129	1.164	0.543	0.96		77.97
cg08137716	chr17	46871905	-0.8528	1.393	0.543	0.96	TTLL6	83.53
cg17162599	chr12	53602489	-0.7409	1.21	0.543	0.96	ITGB7	61.66
cg18459618	chr17	29297478	-0.3567	0.5826	0.543	0.96	RNF135	7.42
cg16047223	chr3	195610084	0.2482	0.4054	0.543	0.96	TNK2	97.23
cg14377969	chr11	45260562	1.57	2.564	0.543	0.96		47.72
cg02537860	chr22	24500779	-0.5318	0.8686	0.543	0.96	CABIN1	80.93
cg06644553	chr5	115297723	0.4593	0.7502	0.543	0.96	LVRN	10.61
cg12774691	chr7	149072981	-0.694	1.134	0.543	0.96		83.23
cg12562132	chr11	120386165	-0.5719	0.9342	0.543	0.96		82.65
cg07455496	chr8	81695750	-0.4018	0.6564	0.543	0.96	ZNF704	87.93
cg23616097	chr7	5463348	-0.4831	0.7892	0.543	0.96	TNRC18	10.72
cg08886267	chr6	71906754	-0.2352	0.3841	0.543	0.96		93.14
cg10665488	chr11	796569	-0.598	0.9768	0.543	0.96	SLC25A22	40.99
cg27175016	chr4	7719984	-1.372	2.241	0.543	0.96	SORCS2	40.69
cg23083269	chrX	150863180	-0.5825	0.9515	0.543	0.96		11.97
cg06407843	chr6	43279607	-1.305	2.132	0.543	0.96		34.06
cg11551464	chr8	49595738	-1.294	2.114	0.543	0.96		16.56
cg06291314	chr17	2325086	-0.5963	0.974	0.543	0.96	METT10D	81.04
cg00764840	chr15	99552368	-0.8029	1.311	0.543	0.96	LOC145814	71.9
cg06419850	chr17	4688683	-1.268	2.071	0.543	0.96	VMO1	21.71
cg08016383	chr15	100882020	-1.245	2.033	0.543	0.96	ADAMTS17	10.48
cg16171428	chr10	684481	-1.08	1.765	0.543	0.96	DIP2C	76.81
cg12944573	chr6	154330965	-0.6368	1.04	0.543	0.96	OPRM1	37.48
cg13213853	chrX	49028541	0.682	1.114	0.543	0.96	PLP2	15.88
cg25731731	chr13	41019891	-0.7755	1.267	0.543	0.96	LINC00598	70.75
cg14903688	chr2	69997309	-0.9931	1.622	0.543	0.96	ANXA4	50.56
cg16653078	chr3	151154751	0.2921	0.4772	0.543	0.96	IGSF10	90.52
cg09614626	chr21	22175001	-1.457	2.38	0.543	0.96	C21orf131	32.9
cg10191051	chr2	33737819	0.544	0.8886	0.543	0.96	RASGRP3	86.69
cg02714932	chr12	48287192	0.4886	0.7981	0.543	0.96	VDR	92.49
cg24604490	chr19	37836517	-0.1701	0.2779	0.543	0.96	HKR1	94.94
cg16834903	chrX	31184077	-1.579	2.579	0.543	0.96	DMD	38
cg14686297	chr22	46650375	-0.5414	0.8845	0.543	0.96		79.16
cg12753675	chr3	49027465	-0.8459	1.382	0.543	0.96	P4HTM	5.66
cg22340747	chr15	45683210	-0.4953	0.809	0.543	0.96		87.28
cg04049508	chr16	55535988	0.7788	1.272	0.543	0.96	MMP2	71.17
cg26576937	chr20	2739938	-0.6564	1.072	0.543	0.96	EBF4	57.97
cg17697586	chr15	83475212	0.2307	0.3769	0.543	0.96	FSD2	91.7
cg18883682	chr7	36655667	1.779	2.906	0.543	0.96	AOAH	45.93
cg26390924	chr15	50613702	0.208	0.3398	0.543	0.96	GABPB1	95.29
cg03599102	chr1	54883020	-0.846	1.382	0.543	0.96		33.5
cg18896174	chr15	101459118	0.2619	0.4279	0.543	0.96	LRRK1	5
cg22648556	chr4	177796896	-1.075	1.756	0.543	0.96		37.27
cg20034120	chr1	16102224	-0.4195	0.6852	0.543	0.96	FBLIM1	83.32
cg17555561	chr17	71014082	-1.154	1.885	0.543	0.96	SLC39A11	48.49
cg17890850	chr17	79954500	-0.282	0.4606	0.543	0.96	ASPSCR1	85.39
cg10155158	chr7	140454086	0.9892	1.616	0.543	0.96	BRAF	75.97
cg09598431	chr21	15646114	-0.2034	0.3323	0.543	0.96	ABCC13	3.72
cg27313674	chr20	6035120	0.339	0.5537	0.543	0.96	LRRN4	91.34
cg17854454	chr5	77140243	-0.9421	1.539	0.543	0.96		68.6
cg06980445	chr1	43315838	-0.8657	1.414	0.543	0.96	ZNF691	57.8
cg04078321	chr6	155635785	0.07422	0.1212	0.543	0.96	TFB1M	1.99
cg07322269	chr12	44200394	-0.155	0.2532	0.543	0.96	TWF1	3.94
cg25048564	chr21	33244752	0.8908	1.455	0.543	0.96	HUNK	7.18
cg13974165	chr9	125132600	-0.8042	1.314	0.543	0.96	PTGS1	41.66
cg08487038	chr9	6413045	0.2201	0.3596	0.543	0.96	UHRF2	5.47
cg25471472	chr8	128598701	-0.792	1.294	0.543	0.96		61.23
cg00176635	chr19	4959621	-0.5588	0.9129	0.543	0.96	UHRF1	49.55
cg10622536	chr1	36771021	0.6205	1.014	0.543	0.96	C1orf113	83.98
cg23204701	chr8	134927946	1.206	1.971	0.543	0.96		31.03
cg17684572	chr3	47950807	-0.2086	0.3407	0.543	0.96	MAP4	93.56
cg21227325	chr9	78776599	-0.5318	0.8688	0.543	0.96	PCSK5	9.24
cg06437892	chr15	43387093	-0.5927	0.9682	0.543	0.96	UBR1	84.26
cg15535487	chrX	153775668	0.6538	1.068	0.543	0.96	G6PD	10.21
cg04681369	chr7	100547182	-0.5866	0.9584	0.543	0.96	MUC3A	30.75
cg17067405	chr2	21266886	-1.162	1.898	0.543	0.96	APOB	46.72
cg21437521	chr2	65215452	-0.8602	1.405	0.543	0.96	SLC1A4	15.83
cg15533904	chr16	69751147	-0.2184	0.3568	0.543	0.96	NQO1	93.96
cg06251078	chr12	7342233	-0.09084	0.1484	0.543	0.96	PEX5	2.47
cg25965956	chr19	12917200	0.2071	0.3384	0.543	0.96	RNASEH2A	4.69
cg14984210	chr6	30560164	0.2131	0.3481	0.543	0.96		95.06
cg18021393	chr1	145516084	-0.09819	0.1604	0.543	0.96	GNRHR2	2.5
cg20839034	chr2	20646816	-0.1748	0.2856	0.543	0.96	RHOB	3.24
cg08842253	chr15	56084407	-0.7761	1.268	0.543	0.96		40.75
cg12340343	chr7	155897383	1.115	1.821	0.543	0.96		32.05
cg04854908	chr10	6941696	-2.156	3.523	0.543	0.96		45.72
cg02207895	chr7	131277028	-0.5465	0.8928	0.543	0.96		24.35
cg03085312	chr17	38465281	-0.534	0.8724	0.543	0.96	RARA	14.8
cg08530859	chr8	143851287	-0.8066	1.318	0.543	0.96	LYNX1	87.67
cg07893801	chr20	39767358	-0.7359	1.202	0.543	0.96	PLCG1	74.3
cg20675044	chr1	6550674	-0.06056	0.09895	0.543	0.96	PLEKHG5	1.32
cg15548295	chr7	149735726	-2.372	3.875	0.543	0.96		37.49
cg08689737	chr5	167891807	-0.4401	0.7191	0.543	0.96	WWC1	90.46
cg10615480	chr2	31181446	-1.216	1.987	0.543	0.96	GALNT14	59.14
cg16730700	chr4	58019814	1.293	2.113	0.543	0.96	IGFBP7-AS1	49.49
cg13780315	chr19	47412716	0.4181	0.6831	0.543	0.96		86.87
cg05390077	chr15	25726500	0.7266	1.187	0.543	0.96		25.54
cg06008511	chr15	90727886	0.3573	0.5838	0.543	0.96	SEMA4B	7.22
cg06294373	chr16	20360206	1.193	1.95	0.543	0.96	UMOD	16.25
cg04618184	chr14	22745406	-0.6324	1.033	0.543	0.96		10.1
cg11520459	chr22	37308182	-0.6319	1.032	0.543	0.96	CSF2RB	30.77
cg17715855	chr7	46791194	0.2293	0.3747	0.543	0.96		93.66
cg05785919	chr3	114168701	-0.8682	1.419	0.543	0.96	ZBTB20	84.2
cg05207710	chr2	111634265	-0.3761	0.6145	0.543	0.96	ACOXL	91.82
cg08233088	chr15	55489563	-0.1406	0.2297	0.543	0.96	RSL24D1	2.76
cg02615833	chr5	175976342	-0.6965	1.138	0.543	0.96	PCDH24	65.43
cg15077338	chr16	3631149	-0.3191	0.5214	0.543	0.96		84.68
cg07896448	chr16	17254551	-0.6707	1.096	0.543	0.96	XYLT1	82.87
cg12230670	chrX	53468606	0.2826	0.4618	0.543	0.96		6.06
cg04662845	chr6	170627673	-0.3233	0.5283	0.543	0.96	FAM120B	91.82
cg08724710	chr1	110351621	-0.1503	0.2455	0.543	0.96		95.09
cg20335213	chr1	94704048	-0.6017	0.9831	0.543	0.96	ARHGAP29	78.69
cg20100440	chr7	121015098	-0.2037	0.3328	0.543	0.96	FAM3C	94.56
cg21708703	chr7	77055282	-0.8092	1.322	0.543	0.96		72.45
cg09942736	chr12	56083060	-0.6589	1.077	0.543	0.96	ITGA7	75.34
cg02909793	chr20	56324509	-1.292	2.111	0.543	0.96		51.84
cg17694077	chr12	32383543	-0.6337	1.035	0.543	0.96	BICD1	86.69
cg27278831	chr2	130105149	0.7573	1.237	0.543	0.96		21.47
cg11285937	chr4	39979757	-0.2161	0.353	0.543	0.96	PDS5A	5.66
cg08166982	chr1	115300440	0.1253	0.2048	0.543	0.96	CSDE1	2.74
cg03217477	chr1	41454155	-0.2471	0.4037	0.543	0.96	CTPS1	91.57
cg20036493	chr11	92141980	-0.5078	0.8297	0.543	0.96	FAT3	87.93
cg07989092	chr11	129482093	-0.4956	0.8098	0.543	0.96	LINC01395	80.51
cg06919205	chr16	57477978	-0.2395	0.3913	0.543	0.96	CIAPIN1	93.07
cg15504730	chr7	98969199	-0.5513	0.9008	0.543	0.96		89.82
cg27439971	chr16	1698273	-0.3702	0.6049	0.543	0.96	CRAMP1L	89.83
cg05331082	chr3	139396852	-0.1917	0.3132	0.543	0.96	NMNAT3	4.67
cg21827971	chr3	39542480	-1.138	1.86	0.543	0.96	MOBP	45.15
cg12054851	chr19	49977286	-0.1357	0.2217	0.543	0.96	FLT3LG	2.8
cg18180710	chr14	58894604	-2.133	3.485	0.543	0.96	KIAA0586	20.84
cg04275661	chr6	111889713	-0.81	1.323	0.543	0.96	TRAF3IP2	67.1
cg00275467	chr1	23102236	0.5564	0.9091	0.543	0.96	EPHB2	39.16
cg27103436	chr3	96495374	-1.424	2.327	0.543	0.96		64.36
cg25725319	chr18	43498134	-0.271	0.4428	0.543	0.96	EPG5	92.89
cg03295092	chr6	24517731	0.3443	0.5626	0.543	0.96	ALDH5A1	93.29
cg21584092	chr7	76007002	-0.6715	1.097	0.543	0.96		62.69
cg21702151	chr14	65284552	-0.5378	0.8788	0.543	0.96	SPTB	65.87
ch.2.1382002F	chr2	60745480	-0.3691	0.6031	0.543	0.96	BCL11A	9.73
cg00663183	chr3	15687950	0.6538	1.068	0.543	0.96		81.52
cg21789131	chr8	10965430	-1.469	2.401	0.543	0.96	XKR6	72.29
cg11685316	chr17	8702564	0.831	1.358	0.543	0.96	MFSD6L	8.99
cg13612922	chrX	149218196	-1.09	1.781	0.543	0.96		62.73
cg27301475	chr1	1472146	-0.6267	1.024	0.543	0.96	C1orf70	70.95
cg16259171	chr11	73660510	0.8187	1.338	0.543	0.96	DNAJB13	74.51
cg05844863	chr16	84697015	-0.3097	0.506	0.543	0.96	KLHL36	91.89
cg25404423	chr18	8673669	-0.3315	0.5417	0.543	0.96		88.83
cg11202422	chr7	28477515	1.194	1.951	0.543	0.96	CREB5	60.36
cg03364486	chr8	29172968	-0.6061	0.9904	0.543	0.96		12.5
cg03575373	chr3	195425337	0.7055	1.153	0.543	0.96	MIR570	50.65
cg02485629	chr22	41948051	-0.6058	0.99	0.543	0.96		78.71
cg00892208	chr7	39547561	0.9073	1.483	0.543	0.96		51.18
cg05810595	chr12	6373011	-0.3096	0.5059	0.543	0.96		92.26
cg21646082	chr1	26603970	0.7311	1.195	0.543	0.96	CCDC21	77.92
cg05214390	chr11	46354574	2.567	4.195	0.543	0.96	DGKZ	13.09
cg11078326	chr1	104616118	-0.7598	1.242	0.543	0.96		52.55
cg16628372	chr20	57978892	-0.06561	0.1072	0.543	0.96		1.45
cg17077776	chr5	110074606	2.177	3.557	0.543	0.96	SLC25A46	10.88
cg04396803	chr2	189957911	-0.7292	1.192	0.543	0.96	COL5A2	67.56
cg02334669	chr1	2108748	0.1853	0.3029	0.543	0.96	PRKCZ	94.15
cg15074437	chr1	193658399	-1.567	2.56	0.543	0.96		57.95
cg03053914	chr1	173837504	0.1457	0.238	0.543	0.96	SNORD75	2.97
cg04031227	chr6	88469239	0.3691	0.6032	0.543	0.96		90.8
cg15577692	chr17	9139592	1.035	1.691	0.543	0.96	NTN1	66.92
cg13527866	chr2	202751327	0.6938	1.134	0.543	0.96	CDK15	78.47
cg07701716	chr4	170533879	0.1112	0.1816	0.543	0.96	NEK1	3.31
cg16140432	chr1	40943370	0.0798	0.1304	0.543	0.96	ZNF642	1.86
cg14307518	chr2	118761042	-0.7972	1.303	0.543	0.96	CCDC93	27.43
cg21648502	chrX	47489285	-1.112	1.818	0.543	0.96	CFP	54.95
cg10707964	chr21	44592374	-0.8823	1.442	0.543	0.96	CRYAA	55.47
cg08613597	chr16	56224627	0.08932	0.146	0.543	0.96	GNAO1	2.09
cg15654259	chr1	116371187	0.06986	0.1142	0.543	0.96		1.28
cg15325047	chr16	67956148	-0.5366	0.877	0.543	0.96	PSKH1	82.82
cg20322685	chr7	97978097	-0.8141	1.33	0.543	0.96	BAIAP2L1	53.8
cg08246275	chr12	53895069	0.2148	0.351	0.543	0.96	TARBP2	4.08
cg10931348	chr13	31052094	-0.7611	1.244	0.543	0.96		48.95
cg25037335	chr8	740043	-2.453	4.009	0.543	0.96		57.78
cg20317272	chr18	60383672	0.09669	0.158	0.543	0.96	PHLPP1	2.24
cg10880082	chr6	14261791	-1.13	1.847	0.543	0.96		38.71
cg17604864	chr11	121447545	0.9267	1.515	0.543	0.96	SORL1	37.64
cg20332242	chrX	40595074	-0.4926	0.805	0.543	0.96	MED14	6.2
cg12092579	chr1	178380975	-0.4882	0.7978	0.543	0.96	RASAL2	90.31
cg09971184	chr1	2276456	-0.2491	0.4071	0.543	0.96	MORN1	93.92
cg26486663	chr16	2040863	-0.9488	1.551	0.543	0.96	SYNGR3	24.55
cg24885585	chr1	212209156	-0.1737	0.2839	0.543	0.96	DTL	3.44
cg03201367	chr21	32623901	0.3264	0.5334	0.543	0.96	TIAM1	90.62
cg00589573	chr12	53834955	0.09074	0.1483	0.543	0.96	PRR13	1.76
cg01501623	chr1	110178134	-0.8985	1.468	0.543	0.96		94.47
cg12686664	chr1	43312093	-0.2211	0.3614	0.543	0.96	ZNF691	4.28
cg08269714	chr9	130541778	-0.6903	1.128	0.543	0.96	SH2D3C	58.85
cg13995073	chr19	54481594	1.11	1.813	0.543	0.96	CACNG8	42.56
cg16268546	chr8	1651197	1.143	1.868	0.543	0.96	DLGAP2	90.35
cg18970824	chr14	104662402	-1.224	2	0.543	0.96		38.26
cg13788027	chr11	8190227	-0.9066	1.482	0.543	0.96	RIC3	9.3
cg18144025	chr13	111972291	-0.8872	1.45	0.543	0.96	TEX29	54.36
cg23111970	chr8	145754589	-0.07589	0.124	0.543	0.96	KIAA1688	1.35
cg10739728	chrX	141293118	1.824	2.981	0.543	0.96	MAGEC2	73.42
cg09985492	chr15	42803176	1.142	1.866	0.543	0.96	SNAP23	48.57
cg06097000	chr5	56282076	-0.294	0.4805	0.543	0.96		90.62
cg07816873	chr12	1100472	-0.3797	0.6206	0.543	0.96	ERC1	11.22
cg05756489	chr10	92616870	-1.052	1.719	0.543	0.96	HTR7	9.35
cg20110707	chr11	118481992	-0.2979	0.4868	0.543	0.96	PHLDB1	10.21
cg17043339	chr1	211520133	-0.4074	0.6658	0.543	0.96	TRAF5	91.32
cg23218559	chr19	2250956	1.186	1.938	0.543	0.96	AMH	11.62
cg01759310	chr10	90193524	0.7723	1.262	0.543	0.96	RNLS	71.79
cg16361144	chr7	4878508	-0.5948	0.9722	0.543	0.96	RADIL	71.6
cg12847125	chr8	142438036	-1.823	2.98	0.543	0.96	PTP4A3	57.53
cg15610020	chr10	100995813	-0.1827	0.2987	0.543	0.96	HPSE2	4.3
cg21264165	chr12	15699528	-0.5716	0.9341	0.543	0.96	PTPRO	84.2
cg04309194	chr5	1201629	0.9763	1.596	0.543	0.96	SLC6A19	36.92
cg22228373	chr1	153939849	-0.06093	0.09958	0.543	0.96	SLC39A1	1.18
cg23012676	chr8	38385908	0.3543	0.5791	0.543	0.96	C8orf86	4.51
cg13474488	chr9	26722560	1.316	2.151	0.543	0.96		61.98
cg05542708	chr12	47473443	0.07738	0.1265	0.543	0.96	AMIGO2	1.9
cg08993681	chr13	107132340	-0.2673	0.4369	0.543	0.96		93.04
cg05752578	chr2	99013932	-0.517	0.8449	0.543	0.96	CNGA3	88.86
cg01535497	chr6	18243229	-0.4029	0.6586	0.543	0.96	DEK	91.57
cg01139031	chr7	44622423	-0.1419	0.232	0.543	0.96	TMED4	2.29
cg13180703	chr4	36161034	-1.202	1.965	0.543	0.96	ARAP2	31.94
cg20432200	chr1	226187245	0.1263	0.2064	0.543	0.96	C1orf55	2.73
cg05012785	chrX	15808900	-0.3272	0.5348	0.543	0.96	ZRSR2	5.61
cg25429752	chr17	8099305	-0.5065	0.8278	0.543	0.96		82.92
cg10602741	chr2	42840717	-0.8736	1.428	0.543	0.96	MTA3	77.15
cg01689405	chr1	26370407	-0.5355	0.8753	0.543	0.96	SLC30A2	84.62
cg07331939	chr3	45584180	0.1873	0.3062	0.543	0.96	LARS2	95.71
cg04154502	chr19	3831293	0.7363	1.203	0.543	0.96	ZFR2	35.84
cg11665583	chr22	26893201	-0.4538	0.7418	0.543	0.96	TFIP11	85.8
cg07357781	chr15	75286623	-0.811	1.326	0.543	0.96	SCAMP5	38.89
cg02486127	chr12	48224268	-0.2395	0.3914	0.543	0.96		94.63
cg24183484	chr19	38878553	-1.134	1.854	0.543	0.96	GGN	19.94
cg04072419	chr2	71246588	-0.9455	1.545	0.543	0.96		75.67
cg01339351	chr4	76453118	-0.2309	0.3774	0.543	0.96	THAP6	92.87
cg22982703	chr7	64699570	0.7376	1.206	0.543	0.96		49.25
cg24783119	chr21	40794826	-0.9086	1.485	0.543	0.96	LCA5L	70.77
cg04807475	chr18	52055569	-0.7774	1.271	0.543	0.96		76.84
cg00672507	chr8	42997105	-0.1155	0.1889	0.543	0.96	HGSNAT	3.65
cg09258200	chr4	77669688	-0.2574	0.4207	0.543	0.96	SHROOM3	93.18
cg14284907	chr8	57084138	-0.2939	0.4805	0.543	0.96	PLAG1	94.08
cg03120461	chrX	12993214	-0.6999	1.144	0.543	0.96	TMSB4X	5.07
cg10325670	chr17	79479982	0.09439	0.1543	0.543	0.96	ACTG1	2.44
cg23931049	chr18	21452730	1.06	1.733	0.543	0.96	LAMA3	23.3
cg13247329	chr20	45948586	0.3815	0.6235	0.543	0.96	LOC100131496	8.38
cg03630890	chr17	72209602	-0.1062	0.1735	0.543	0.96	TTYH2	2.76
cg12406137	chr17	7338643	0.3009	0.4919	0.543	0.96	TMEM102	4.27
cg09816083	chr21	47958644	-0.4975	0.8132	0.543	0.96	DIP2A	85.74
cg10844938	chr4	48909146	-0.6246	1.021	0.543	0.96	OCIAD2	75.22
cg05622550	chr15	74315474	0.1192	0.1948	0.543	0.96	PML	97.99
cg06233815	chr17	10105216	-0.2794	0.4567	0.543	0.96		91.95
cg13857707	chr12	110887879	0.07874	0.1287	0.543	0.96	ARPC3	2.14
cg21349637	chr18	13218607	0.07874	0.1287	0.543	0.96	C18orf1	1.74
cg05403444	chr1	16502893	-0.7462	1.22	0.543	0.96		68.2
cg09382220	chr8	102544242	-2.141	3.5	0.543	0.96	GRHL2	84.33
cg22570213	chr15	91497863	-0.4361	0.7129	0.543	0.96	RCCD1	8.18
cg09521133	chr19	35738738	-0.1877	0.3067	0.543	0.96	LSR	3.81
cg10022248	chr7	1686836	0.7814	1.277	0.543	0.96		34.51
cg04321580	chr8	143696133	-0.3472	0.5675	0.543	0.96	ARC	2.5
cg02516696	chr12	52206773	-1.516	2.477	0.543	0.96		63.63
cg13235476	chr2	220106387	-0.4741	0.775	0.543	0.96	GLB1L	84.82
cg22969181	chr2	217067431	-0.1731	0.2829	0.543	0.96	XRCC5	94.81
cg24294013	chr1	10601833	-0.3319	0.5426	0.543	0.96	PEX14	93.13
cg04129103	chr15	75652479	-0.3225	0.5272	0.543	0.96	MAN2C1	92.67
cg23252822	chr7	12777787	0.5614	0.9177	0.543	0.96		86.04
cg25131591	chr13	25837192	-0.2737	0.4474	0.543	0.96	MTMR6	91.47
cg00507259	chr4	95128692	-0.07869	0.1286	0.543	0.96	SMARCAD1	2.25
cg04423347	chr12	56121099	-0.6666	1.09	0.543	0.96	CD63	72.38
cg11025645	chr12	69201659	-0.1421	0.2323	0.543	0.96	MDM2	2.92
cg23605843	chr1	26735630	1.208	1.974	0.543	0.96		48.13
cg19916740	chr22	46275064	1.092	1.785	0.543	0.96		16.9
cg07009981	chr10	133454756	-0.9605	1.57	0.543	0.96		50.48
cg23706990	chr9	111305881	-0.9478	1.549	0.543	0.96		28.82
cg02974931	chr10	48439216	-1.342	2.194	0.543	0.96	GDF10	9.97
cg26502817	chr6	31779953	-0.2804	0.4583	0.543	0.96	HSPA1L	90.12
cg10706590	chrX	71525891	-0.2151	0.3516	0.543	0.96	CITED1	2.82
cg00521551	chr11	64646313	-0.08346	0.1364	0.543	0.96	EHD1	1.82
cg24523912	chr3	178733514	-0.1687	0.2757	0.543	0.96		4.06
cg01380346	chr19	18557039	-0.9317	1.523	0.543	0.96	ELL	48.3
cg15549029	chr5	137613999	-0.2699	0.4413	0.543	0.96		93.74
cg04504933	chr1	77685251	-0.08948	0.1463	0.543	0.96	PIGK	2.48
cg22698759	chr15	89424869	-0.5923	0.9682	0.543	0.96	HAPLN3	91.41
cg04426698	chr2	65607044	-1.072	1.753	0.543	0.96	SPRED2	59.29
cg17121286	chr4	139345773	-0.544	0.8893	0.543	0.96		85.07
cg04923412	chr10	6529202	1.182	1.932	0.543	0.96	PRKCQ	85.91
cg22708150	chr6	31649619	-1.651	2.699	0.543	0.96	LY6G5C	65.38
cg09324586	chr1	44374672	-0.6733	1.101	0.543	0.96	ST3GAL3	75.47
cg18140857	chr8	57233874	-0.9925	1.623	0.543	0.96	SDR16C5	56.85
cg03801901	chrX	42637584	1.506	2.463	0.543	0.96	PPP1R2P9	48.41
cg15140721	chr2	131010115	1.496	2.445	0.543	0.96		57.43
cg06501536	chr7	2298920	-0.2894	0.473	0.543	0.96	SNX8	92.41
cg12277784	chr8	107459734	-0.4036	0.6598	0.543	0.96	OXR1	87.28
cg19210140	chr7	170692	-2.42	3.956	0.543	0.96		63.11
cg00794983	chr11	118532819	-0.5807	0.9494	0.543	0.96	TREH	89.86
cg07193470	chr9	21966564	0.5415	0.8853	0.543	0.96	CDKN2A-AS1	82.41
cg26216618	chr22	23480087	0.6263	1.024	0.543	0.96	RTDR1	91.04
cg27659841	chr2	192109995	0.06711	0.1097	0.543	0.96	MYO1B	1.37
cg09793001	chr3	25705530	-0.1084	0.1772	0.543	0.96	TOP2B	2.57
cg08667809	chr10	97201948	-0.3591	0.5871	0.543	0.96	SORBS1	90.09
cg15994085	chr17	48961376	0.6093	0.9962	0.543	0.96		52.76
cg16637556	chr19	41104184	0.2015	0.3294	0.543	0.96	LTBP4	4.64
cg21145290	chr2	18059740	0.3075	0.5027	0.543	0.96	KCNS3	4.47
cg15979932	chr17	55980107	-0.5917	0.9673	0.543	0.96	CUEDC1	84.24
cg06708133	chr19	50667801	-0.9402	1.537	0.543	0.96	C19orf41	22.5
cg02793280	chr15	93354849	-0.8943	1.462	0.543	0.96		39.81
cg04320956	chr16	69143512	0.1253	0.2048	0.543	0.96	HAS3	98.27
cg24686901	chr15	59225454	0.07087	0.1159	0.543	0.96	SLTM	1.38
cg19897251	chr8	55047791	0.1027	0.1679	0.543	0.96	MRPL15	1.86
cg18930236	chr2	173178682	0.4592	0.7507	0.543	0.96		88.8
cg26811088	chr1	173176482	-0.8182	1.338	0.543	0.96	TNFSF4	60.72
cg01585164	chr1	212420875	-0.7339	1.2	0.543	0.96	LOC101929541	75.46
cg15365642	chr1	1266546	0.4565	0.7463	0.543	0.96	TAS1R3	32.4
cg12729243	chr3	141100375	-0.1719	0.2811	0.543	0.96	ZBTB38	94.06
cg17805072	chr5	176033790	-0.7251	1.186	0.543	0.96	GPRIN1	31.97
cg00661564	chr1	185286520	0.209	0.3418	0.543	0.96	IVNS1ABP	5.06
cg25502643	chr10	101201045	-0.761	1.244	0.543	0.96		72.03
cg16941627	chr11	64001874	0.08349	0.1365	0.543	0.96	VEGFB	2.17
cg17606266	chr16	75030947	-0.2932	0.4793	0.543	0.96		92.04
cg08851467	chr11	61121340	-0.7461	1.22	0.543	0.96	CYB561A3	76.41
cg02353065	chr17	34220260	-0.2384	0.3898	0.543	0.96		94.98
cg12549573	chr17	556352	-0.3783	0.6185	0.543	0.96	VPS53	88.81
cg10047326	chr11	10336211	-0.4591	0.7506	0.543	0.96	CAND1.11	81.6
cg25010585	chr5	173115078	-0.1855	0.3033	0.543	0.96		94.23
cg17387163	chr5	32261565	-0.4978	0.8138	0.543	0.96	MTMR12	62.08
cg19360330	chr13	95355347	-1.211	1.98	0.543	0.96		57.5
cg07421075	chr2	45543784	0.8183	1.338	0.543	0.96		85.15
cg14019073	chr2	242255272	0.08158	0.1334	0.543	0.96	SEPT2	2.1
cg03768171	chr6	33272880	-0.3108	0.5081	0.543	0.96	TAPBP	91.34
cg24730207	chr9	130891743	-0.421	0.6884	0.543	0.96	PTGES2	92.25
cg08014415	chr7	73932814	-0.3969	0.649	0.543	0.96	GTF2IRD1	91.29
cg09293237	chr7	151765534	0.3312	0.5415	0.543	0.96	GALNT11	93.01
cg01777187	chr21	40721343	0.08542	0.1397	0.543	0.96	HMGN1	2.03
cg06437222	chr6	99873228	0.1797	0.2938	0.543	0.96	SFRS18	1.66
cg26690334	chr16	1524521	-0.708	1.158	0.543	0.96	CLCN7	10.61
cg01591025	chr7	25018595	0.8541	1.396	0.543	0.96	OSBPL3	15.6
cg04352391	chr9	4836601	-0.8297	1.357	0.543	0.96	RCL1	83.19
cg18523042	chr5	140207388	-1.384	2.264	0.543	0.96	PCDHA6	14.25
cg17841572	chr20	57426368	-0.802	1.311	0.543	0.96	GNAS	74.03
cg07924176	chr11	15213962	-2.09	3.418	0.543	0.96	INSC	84.56
cg10990188	chr10	129144210	-0.9011	1.473	0.543	0.96	DOCK1	71.8
cg04867229	chr2	206950072	0.2339	0.3824	0.543	0.96	INO80D	3.17
cg17070234	chr2	50231969	-1.93	3.156	0.543	0.96	NRXN1	72.33
cg11529871	chr7	55197831	-0.8505	1.391	0.543	0.96	EGFR	63.98
cg20689780	chr17	48450595	0.1881	0.3076	0.543	0.96	EME1	2.71
cg05642950	chr8	27041788	-1.993	3.258	0.543	0.96		63.72
cg06387943	chr12	50306291	-0.3471	0.5676	0.543	0.96	LOC283332	90.5
cg25606905	chr2	233247771	-0.3949	0.6457	0.543	0.96		86.03
cg22652987	chr15	32219813	-1.553	2.54	0.543	0.96		35.71
cg03947199	chr6	83903007	0.08882	0.1452	0.543	0.96	RWDD2A	2.02
cg17970662	chr7	72726489	-1.444	2.362	0.543	0.96		62.49
cg18311871	chr7	157754600	1.791	2.929	0.543	0.96	PTPRN2	59.4
cg00274640	chr16	88238863	-1.5	2.453	0.543	0.96		45.37
cg09489825	chr2	129497875	-0.8503	1.39	0.543	0.96		66.67
cg07310538	chr6	31782929	2.574	4.21	0.543	0.96	HSPA1A	12.79
cg07064341	chr19	53844128	-0.8344	1.364	0.543	0.96	ZNF845	58.12
cg09464509	chr13	33113178	-0.2258	0.3693	0.543	0.96	N4BP2L2	3.95
cg05952925	chr7	93551275	-1.725	2.82	0.543	0.96	GNG11	17.81
cg11362549	chr21	27758833	-0.4563	0.746	0.543	0.96		90.19
cg12114513	chr8	105509896	-0.2906	0.4751	0.543	0.96	LRP12	92.86
cg00030427	chr6	169562540	1.587	2.595	0.543	0.96		44.67
cg12435074	chr17	75672801	-0.4782	0.782	0.543	0.96		42.62
ch.5.2164252F	chr5	118459569	-0.4012	0.6561	0.543	0.96	DMXL1	9.75
cg16710437	chr10	98876906	0.6086	0.9952	0.543	0.96	SLIT1	84.6
cg20181166	chr4	149913094	-1.298	2.122	0.543	0.96		66.87
cg01517740	chr8	65291990	2.274	3.719	0.543	0.96		33.21
cg21197650	chr12	111171112	-0.9717	1.589	0.543	0.96	PPP1CC	63.45
cg16688977	chr19	5680866	-0.1605	0.2625	0.543	0.96	HSD11B1L	3.73
cg07135446	chr8	12990386	-0.2779	0.4545	0.543	0.96	DLC1	3.16
cg27031093	chr9	35808274	-0.2651	0.4334	0.543	0.96	SPAG8	94.37
cg23994702	chr19	12833615	0.1054	0.1723	0.543	0.96	TNPO2	3.32
cg11150585	chr21	45769977	1.724	2.819	0.543	0.96		46.43
cg18942579	chr17	57915773	-0.5407	0.8842	0.543	0.96	TMEM49	10.16
cg01382153	chr2	219906212	-0.59	0.9648	0.543	0.96	CCDC108	4.32
cg04878813	chr4	165953028	0.3765	0.6156	0.543	0.96	TRIM60	12.18
cg05526638	chr1	10874938	-0.7321	1.197	0.543	0.96		63.59
cg26117622	chr2	242042254	-0.113	0.1848	0.543	0.96	MTERFD2	2.04
cg07832738	chr17	11142923	1.135	1.855	0.543	0.96		15.9
cg08939850	chr17	78800806	-0.5246	0.8578	0.543	0.96	RPTOR	91.75
cg06138935	chr16	49586623	1.107	1.811	0.543	0.96	ZNF423	67.32
cg04610636	chr1	164287089	0.3819	0.6246	0.543	0.96		91.44
cg06327962	chr7	8009176	-0.06163	0.1008	0.543	0.96	GLCCI1	1.24
cg09754244	chr12	64614982	-0.247	0.404	0.543	0.96	C12orf66	94.16
cg25169790	chr17	73452400	-0.07761	0.1269	0.543	0.96	KIAA0195	1.87
cg01975492	chr1	30582972	-0.4589	0.7505	0.543	0.96		23.73
cg11859815	chr1	42143248	0.5458	0.8925	0.543	0.96	HIVEP3	79.64
cg17573724	chr10	50772786	-0.6822	1.116	0.543	0.96		24.03
cg19200279	chr5	72687642	-1.152	1.884	0.543	0.96		48.78
cg15815053	chr6	32164382	0.06981	0.1142	0.543	0.96	GPSM3	1.29
cg20625476	chr10	111628144	-0.1985	0.3246	0.543	0.96	XPNPEP1	93.96
cg09435245	chr11	893469	0.3851	0.6297	0.543	0.96	CHID1	83.61
cg16634245	chr2	149831082	0.4749	0.7767	0.543	0.96	KIF5C	88.45
cg23409213	chr12	69595199	-1.525	2.495	0.543	0.96		68.69
cg17624791	chr13	24912380	-0.6194	1.013	0.543	0.96		88.11
cg05736730	chr5	32612391	-0.6616	1.082	0.543	0.96		62.46
cg12012771	chr10	86088106	-0.4331	0.7083	0.543	0.96	CCSER2	7.25
cg17998283	chr8	70750144	1.46	2.388	0.543	0.96		58.54
cg18996760	chr6	168858078	-1.222	1.998	0.543	0.96	SMOC2	86.28
cg13264341	chr2	118572290	-0.2594	0.4241	0.543	0.96	DDX18	3.41
cg25077777	chr8	144676885	0.3627	0.5931	0.543	0.96	EEF1D	86.33
cg03932859	chr14	92303263	-0.5815	0.9509	0.543	0.96	TC2N	16.93
cg04822759	chr7	149321775	0.08096	0.1324	0.543	0.96	ZNF767	1.91
cg05786661	chr4	55525106	-0.4597	0.7518	0.543	0.96	KIT	6.37
cg24486518	chr19	19335275	1.617	2.644	0.543	0.96	NCAN	60.39
cg05878849	chr19	40971639	-0.06206	0.1015	0.543	0.96	SPTBN4	1.1
cg18583662	chr2	110433676	-0.9635	1.576	0.543	0.96		82.61
cg18777747	chr20	37911470	0.8771	1.434	0.543	0.96		39.22
cg20239639	chr1	32739493	-0.6598	1.079	0.543	0.96	LCK	77.38
cg06824157	chr5	14457501	1.834	2.999	0.543	0.96	TRIO	81.97
cg25403856	chr2	225820242	0.9107	1.489	0.543	0.96	DOCK10	42.04
cg08080122	chr5	118613981	-0.253	0.4138	0.543	0.96	TNFAIP8	92.39
cg05748073	chr17	79213120	0.07387	0.1208	0.543	0.96	C17orf56	1.62
cg10245026	chr10	72543270	-1.038	1.697	0.543	0.96	TBATA	28.06
cg06939758	chr8	141290228	0.206	0.3368	0.543	0.96	TRAPPC9	94.42
cg17330030	chr22	26142061	-1.735	2.838	0.543	0.96	MYO18B	39.93
cg15963551	chr17	77669222	2.203	3.602	0.543	0.96		65.59
cg04793813	chr16	56659964	-0.8459	1.383	0.543	0.96	MT1E	60.39
cg22198449	chr19	4458029	-0.09172	0.15	0.543	0.96	UBXN6	1.69
cg27281030	chr19	54312881	1.076	1.759	0.543	0.96	NLRP12	31.52
cg01894631	chr8	22079101	-0.432	0.7065	0.543	0.96	PHYHIP	89.52
cg10767193	chr2	10666662	-0.3776	0.6174	0.543	0.96		29.94
cg19980588	chr14	88482042	-1.67	2.731	0.543	0.96		43.81
cg14234694	chr14	72199621	0.3301	0.5399	0.543	0.96	SIPA1L1	89.95
cg24703339	chr1	12600744	0.7489	1.225	0.543	0.96		45.04
cg18742441	chrX	153657222	0.4078	0.667	0.543	0.96	ATP6AP1	4.47
cg02646331	chr2	1508537	-1.493	2.442	0.543	0.96	TPO	64.57
cg00074365	chr2	64088479	0.5681	0.9291	0.543	0.96	UGP2	14.56
cg21657705	chr17	61574500	-1.363	2.229	0.543	0.96	ACE	66.23
cg00719400	chr1	227915962	0.07802	0.1276	0.543	0.96	LOC100130093	2.04
cg26457709	chr9	110046254	0.07817	0.1278	0.543	0.96	RAD23B	1.79
cg16011258	chr1	16767021	0.08651	0.1415	0.543	0.96	NECAP2	2.05
cg26473478	chr6	30614823	0.07997	0.1308	0.543	0.96	C6orf136	1.86
cg06475419	chr21	45210207	-0.5615	0.9184	0.543	0.96	RRP1	16.63
cg06594879	chr8	67334122	0.4789	0.7832	0.543	0.96	RRS1-AS1	23.24
cg26932623	chr1	201987158	-0.7691	1.258	0.543	0.96		65.17
cg17231906	chr5	114632628	-0.4791	0.7835	0.543	0.96	CCDC112	7.14
cg08642953	chr6	36689057	-0.374	0.6117	0.543	0.96	RAB44	87.72
cg20661311	chr19	9929890	0.1056	0.1727	0.543	0.96	FBXL12	2.29
cg24177868	chr11	118510867	-0.3036	0.4965	0.543	0.96	PHLDB1	93.15
cg17895569	chr19	40790861	-0.07231	0.1183	0.543	0.96	AKT2	1.67
cg12340267	chr5	142170186	-0.237	0.3877	0.543	0.96	ARHGAP26	93.89
cg17478534	chr8	136469209	0.1552	0.2538	0.543	0.96	KHDRBS3	1.57
cg25402549	chr5	121354929	0.4057	0.6635	0.543	0.96	SRFBP1	88.07
cg26526047	chr10	23986387	-1.539	2.517	0.543	0.96	KIAA1217	52.96
cg19722847	chr12	30849114	-0.729	1.192	0.543	0.96	IPO8	40.85
cg02929310	chr3	182896870	-0.4277	0.6996	0.543	0.96	MCF2L2	5.64
cg08872590	chr8	145748059	0.9163	1.499	0.543	0.96	LRRC24	21.83
cg20012224	chr1	227365319	0.6727	1.1	0.543	0.96	CDC42BPA	82.59
cg27388035	chr1	169349810	0.1612	0.2636	0.543	0.96	BLZF1	95.13
cg01091076	chr2	230714019	-1.128	1.845	0.543	0.96	TRIP12	62.61
cg21967560	chr8	144911168	0.06725	0.11	0.543	0.96	PUF60	1.49
cg11967527	chr13	78104002	1.199	1.961	0.543	0.96		30.29
cg21960191	chr2	63271537	-0.2597	0.4247	0.543	0.96	LOC100132215	91.48
cg13604537	chr6	13702941	-0.266	0.4351	0.543	0.96	RANBP9	92.45
cg24679423	chr15	63795662	-0.2295	0.3753	0.543	0.96	USP3	4.01
cg13138065	chr3	122469115	-0.371	0.6069	0.543	0.96	HSPBAP1	90.12
cg01493712	chr3	52439737	-0.3799	0.6213	0.543	0.96	BAP1	84.45
cg02884558	chr11	43943622	-0.598	0.9782	0.543	0.96	ALKBH3-AS1	30
cg22924765	chr14	107013453	1.935	3.164	0.543	0.96		59.94
cg01506522	chr16	71034828	0.5859	0.9583	0.543	0.96	HYDIN	87.85
cg05685493	chr5	124748564	-0.7591	1.242	0.543	0.96		55.06
cg05861409	chrX	118533164	-0.6932	1.134	0.543	0.96	SLC25A43	13.68
cg04205616	chr16	79692516	-1.244	2.034	0.543	0.96		73.74
cg12602727	chr15	89892257	-0.8412	1.376	0.543	0.96		57.9
cg22180848	chr5	71515893	-0.2413	0.3947	0.543	0.96	MRPS27	93.07
cg12580509	chr3	158445810	0.09215	0.1507	0.543	0.96	RARRES1	2.06
cg25349744	chr11	18657275	0.8996	1.471	0.543	0.96	SPTY2D1	86.01
cg24536250	chr5	50218625	1.154	1.888	0.543	0.96		29.91
cg14879894	chr4	151247234	0.2526	0.4133	0.543	0.96	LRBA	93.82
cg14417784	chr2	131009681	1.475	2.413	0.543	0.96		40.49
cg25346144	chr6	165991241	0.1745	0.2854	0.543	0.96	PDE10A	95.56
cg18433615	chr3	69435504	0.4289	0.7016	0.543	0.96	FRMD4B	5.82
cg21593986	chr3	141725341	-0.2407	0.3937	0.543	0.96	TFDP2	90.75
cg13856172	chr19	23709295	0.626	1.024	0.543	0.96		83.87
cg00823789	chr12	124001205	-0.7431	1.215	0.543	0.96	RILPL1	64.3
cg24727182	chr4	109684250	-0.195	0.3189	0.543	0.96	AGXT2L1	4.19
cg15966954	chr5	135231547	-0.6828	1.117	0.543	0.96	IL9	18.71
cg22056897	chr14	70606273	-0.965	1.578	0.543	0.96	SLC8A3	62.42
cg26126381	chr12	66563381	0.5414	0.8857	0.543	0.96	TMBIM4	7.25
cg03434886	chr20	48555361	-0.5671	0.9276	0.543	0.96	RNF114	83.18
cg04024840	chr5	180625653	-0.2572	0.4207	0.543	0.96	TRIM7	93.11
cg20204986	chr11	32448067	-0.8277	1.354	0.543	0.96	WT1	31.54
cg03066485	chr17	7232787	0.07492	0.1226	0.543	0.96	NEURL4	1.81
cg05931551	chr1	52892210	-1.174	1.92	0.543	0.96	ZCCHC11	70.84
cg13177896	chr15	47660047	1.109	1.814	0.543	0.96	SEMA6D	82.78
cg07554924	chr9	75060151	-0.6836	1.118	0.543	0.96		56.45
cg06231522	chr8	86435949	-0.5005	0.8187	0.543	0.96		84.51
cg07597763	chr11	59382877	-0.2071	0.3387	0.543	0.96	OSBP	4.85
cg07475127	chr6	10598659	-0.8332	1.363	0.543	0.96	GCNT2	65.22
cg05643490	chr6	39693249	0.1078	0.1764	0.543	0.96	KIF6	2.4
cg09777095	chr6	31779308	-0.2332	0.3815	0.543	0.96	HSPA1L	95.06
cg24936467	chr6	29598417	-0.851	1.392	0.543	0.96	GABBR1	37.26
cg22437479	chr15	71169016	0.8405	1.375	0.543	0.96	LRRC49	59.12
cg25017422	chr2	139700365	-0.8512	1.392	0.543	0.96		44.03
cg00390511	chr7	36701016	-0.8659	1.416	0.543	0.96	AOAH	74.28
cg12022685	chr16	64807168	1.65	2.699	0.543	0.96		68.85
cg23029228	chr10	38410398	-1.544	2.526	0.543	0.96	ZNF37A	83.63
cg02079551	chr10	107023377	-1.748	2.86	0.543	0.96	SORCS3	47.46
cg26048923	chr8	141057285	-0.7799	1.276	0.543	0.96	TRAPPC9	70.85
cg13386353	chr19	49496997	-0.07779	0.1273	0.543	0.96	RUVBL2	1.45
cg03851591	chr2	208634204	-0.07912	0.1294	0.543	0.96	FZD5	2.18
cg05214874	chr2	45226009	-0.941	1.539	0.543	0.96		49.23
cg27520910	chr16	30830748	-0.1969	0.3221	0.543	0.96		94.49
cg04417954	chr15	91073943	0.1634	0.2672	0.543	0.96	CRTC3	2.74
cg24567424	chr13	108520566	-1.568	2.565	0.543	0.96	FAM155A	13.4
cg20980736	chr6	70817997	-0.7244	1.185	0.543	0.96	COL19A1	11.6
cg15150193	chr6	351663	1.392	2.277	0.543	0.96		91.7
cg11997570	chr7	108211071	-0.1284	0.21	0.543	0.96	THAP5	2.61
cg20019612	chr11	63764177	0.127	0.2078	0.543	0.96	OTUB1	97.65
cg11524039	chr17	80744833	-0.2046	0.3347	0.543	0.96	TBCD	93.55
cg00177809	chr9	38081275	-0.3561	0.5826	0.543	0.96		89.23
cg24455969	chr1	229064268	-0.616	1.008	0.543	0.96		83
cg12647932	chr6	70576740	-0.4683	0.7661	0.543	0.96	COL19A1	5.6
cg00036585	chr6	164441131	-0.341	0.5578	0.543	0.96		91.33
cg17213394	chr13	23662385	-0.5377	0.8796	0.543	0.96		27.58
cg16046667	chr20	35422698	-0.489	0.7999	0.543	0.96	C20orf117	78.56
cg03274601	chr10	102841051	0.7605	1.244	0.543	0.96		33.02
cg08762229	chr17	12453280	-0.8916	1.459	0.543	0.96	LINC00670	28.8
cg14472062	chr9	120310684	1.573	2.573	0.543	0.96		44.89
cg02003167	chr1	59362447	0.2023	0.3309	0.543	0.96	LINC01135	3.35
cg15638237	chr20	5009618	-0.6795	1.112	0.543	0.96		33.55
cg02217235	chr5	81603200	-0.5464	0.8938	0.543	0.96	ATP6AP1L	84.83
cg02783463	chr12	112712663	0.2342	0.3831	0.543	0.96	HECTD4	91.2
cg09321238	chr1	3072001	-1.484	2.427	0.543	0.96	PRDM16	43.44
cg24401262	chr1	31956405	-0.4905	0.8025	0.543	0.96		21.66
cg24709531	chr1	38258709	-0.8003	1.309	0.543	0.96	MANEAL	49.76
cg18744021	chr19	56739788	0.8189	1.34	0.543	0.96	ZSCAN5A	90.29
cg23104898	chr6	73439271	0.4236	0.6929	0.543	0.96	KCNQ5	83.45
cg26310483	chr6	30421376	-1.195	1.954	0.543	0.96		35.33
cg06952416	chr5	142781736	-0.2246	0.3674	0.543	0.96	NR3C1	7.1
cg22439989	chr18	6242470	-0.4928	0.8063	0.543	0.96	L3MBTL4	14.63
cg02305471	chr19	16126346	-0.2027	0.3317	0.543	0.96	LOC126536	93.06
cg23459209	chr2	232321889	-0.736	1.204	0.543	0.96	NCL	85.42
cg03490228	chr9	135526929	-1.144	1.872	0.543	0.96	DDX31	74.3
cg18700428	chr16	3243304	0.5411	0.8852	0.543	0.96		20.96
cg09164108	chr5	43007320	-0.7154	1.17	0.543	0.96		9.78
cg12950817	chr12	2206903	0.5732	0.9378	0.543	0.96	CACNA1C	89.16
cg03385746	chr1	87618069	1.161	1.9	0.543	0.96	LINC01140	18.33
cg12630409	chr1	36916195	0.09558	0.1564	0.543	0.96	OSCP1	2.1
cg15310162	chr21	37852822	-0.8466	1.385	0.543	0.96	CLDN14	68.86
cg09315134	chr20	57583195	-0.5708	0.9338	0.543	0.96	CTSZ	46.25
cg26183190	chr6	33754751	0.5601	0.9164	0.543	0.96	LEMD2	81.69
cg25457674	chr6	32303820	-0.8695	1.423	0.543	0.96	C6orf10	50.66
cg24056223	chr1	42921735	0.2143	0.3506	0.543	0.96	PPCS	1.58
cg11952948	chr8	17376985	0.6616	1.082	0.543	0.96	SLC7A2	90.9
cg08065241	chr3	56502265	0.0805	0.1317	0.543	0.96	ERC2	1.96
cg08789159	chr14	75511046	0.7387	1.209	0.543	0.96	MLH3	70.72
cg05917618	chr3	45220949	0.525	0.859	0.543	0.96		84.05
cg21264321	chr15	73927485	-0.4366	0.7143	0.543	0.96		88
cg09515778	chr7	150755072	-0.1592	0.2605	0.543	0.96	CDK5	2.86
cg16412000	chr2	241517658	-0.1479	0.242	0.543	0.96	RNPEPL1	95.05
cg12281690	chr9	130159266	-0.1249	0.2044	0.543	0.96	SLC2A8	3.31
cg21207916	chr6	30523687	-0.06385	0.1045	0.543	0.96	GNL1	1.52
cg04943741	chr8	145651369	-0.3281	0.5368	0.543	0.96	VPS28	91.93
cg27414535	chr7	6615984	-0.3368	0.5511	0.543	0.96	ZDHHC4	6.6
cg08007405	chr15	64331811	-0.7356	1.204	0.543	0.96	DAPK2	86.76
cg00066919	chr2	121427740	-1.309	2.141	0.543	0.96		54.13
cg25240483	chr2	242660065	0.306	0.5007	0.543	0.96	ING5	90.66
cg24369746	chr11	36398236	-0.142	0.2324	0.543	0.96	PRR5L	2.33
cg15086994	chr3	126440724	-0.5075	0.8304	0.543	0.96	CHCHD6	69.71
cg00348647	chr7	56354974	-1.14	1.865	0.543	0.96		18.28
cg12336960	chr3	191049285	-0.3401	0.5565	0.543	0.96	CCDC50	89.74
cg27440965	chr20	43954866	-0.352	0.5759	0.543	0.96	SDC4	90.21
ch.6.53095038R	chr6	52987079	-0.587	0.9605	0.543	0.96		14.8
cg10530572	chr17	62256168	0.3311	0.5418	0.543	0.96	TEX2	90.58
cg15759147	chr14	104604243	-0.2979	0.4875	0.543	0.96	KIF26A	7.13
cg20252742	chr17	53499249	0.07156	0.1171	0.543	0.96	MMD	1.4
cg25946459	chr20	35422495	-0.4556	0.7455	0.543	0.96	C20orf117	84.95
cg26066589	chr16	56030294	0.4978	0.8145	0.543	0.96		27.42
cg13334949	chr20	44471068	-0.6974	1.141	0.543	0.96	SNX21	67.81
cg09112682	chr16	28503005	-0.1334	0.2183	0.543	0.96	CLN3	2.48
cg19528730	chr1	204874593	-0.904	1.479	0.543	0.96	NFASC	21.98
cg04726400	chr11	56912392	-0.5048	0.826	0.543	0.96		31.95
cg26870973	chr18	48223081	-0.4567	0.7473	0.543	0.96	MAPK4	86.98
cg20035679	chr12	3563432	-0.9244	1.513	0.543	0.96		64.84
cg04661888	chr6	1608060	0.2369	0.3877	0.543	0.96		2.84
cg01560293	chr16	84873824	-0.4948	0.8096	0.543	0.96	CRISPLD2	77.73
cg17006519	chr13	53191650	-0.2358	0.3859	0.543	0.96	HNRNPA1L2	5.28
cg25645448	chr21	43236103	-0.433	0.7085	0.543	0.96	PRDM15	87.39
cg06217303	chr6	31560670	-0.4561	0.7463	0.543	0.96	NCR3	24.06
cg10182531	chr6	30585801	-0.1572	0.2573	0.543	0.96	MRPS18B	2.99
cg01077278	chr5	138629568	0.07756	0.1269	0.543	0.96	MATR3	1.68
cg21787241	chr9	110638082	-0.4594	0.7517	0.543	0.96		87.64
cg26719755	chr3	69062888	-0.1982	0.3243	0.543	0.96	C3orf64	4.69
cg03449108	chr2	118982580	1.041	1.703	0.543	0.96		64.32
cg06628473	chr5	112634436	-1.051	1.72	0.543	0.96	MCC	76.72
cg12062310	chr6	30633347	0.1829	0.2993	0.543	0.96	DHX16	97.11
cg23389783	chr7	138720575	0.6637	1.086	0.543	0.96	ZC3HAV1L	2.63
cg02134022	chr5	79040203	1.085	1.776	0.543	0.96	CMYA5	52.76
cg07848273	chr9	137333636	-0.4879	0.7983	0.543	0.96		42.75
cg19737767	chr20	799828	-0.1575	0.2577	0.543	0.96		3.65
cg07777652	chr21	40756696	-0.3299	0.5398	0.543	0.96	WRB	81.48
cg09008705	chr1	115880865	0.09069	0.1484	0.543	0.96	NGF	2.55
cg02952361	chr6	36355661	2.107	3.447	0.543	0.96	ETV7	10.66
cg05682442	chr5	154338061	0.8172	1.337	0.543	0.96	MRPL22	85.04
cg10331105	chr16	54061366	-0.1834	0.3002	0.543	0.96	FTO	93.62
cg04929760	chr9	97562312	1.142	1.869	0.543	0.96	C9orf3	38.63
cg10171468	chr5	133766065	-0.6988	1.143	0.543	0.96	LOC102546229	65.65
cg18755114	chr2	209119030	-0.07746	0.1267	0.543	0.96	IDH1	2.09
cg22201614	chr17	70116298	-1.229	2.011	0.543	0.96	SOX9	25.06
cg03917982	chr1	209820722	-0.4997	0.8177	0.544	0.96	LAMB3	84.99
cg06350542	chr13	113630878	2.411	3.946	0.544	0.96	MCF2L	45.47
cg10590411	chr16	72396950	-1.809	2.96	0.544	0.96	LINC01572	81.28
cg15164573	chr17	8264525	-0.6497	1.063	0.544	0.96	LOC100128288	60.73
cg16475727	chr15	90371981	-1.2	1.963	0.544	0.96		47.15
cg05529236	chr11	62341449	0.1052	0.1721	0.544	0.96	EEF1G	1.23
cg09457033	chr15	75504523	-0.4907	0.803	0.544	0.96		81.21
cg15383900	chr15	76603985	-0.06574	0.1076	0.544	0.96	ETFA	1.26
cg00244524	chr22	46646378	0.064	0.1047	0.544	0.96	C22orf40	1.49
cg18282456	chr14	51561492	0.3831	0.6269	0.544	0.96	TRIM9	10.75
cg01064683	chr2	111876873	2.62	4.288	0.544	0.96		26.2
cg24373540	chr1	176919570	-1.735	2.839	0.544	0.96	ASTN1	55.13
cg21072040	chr6	135035558	-0.88	1.44	0.544	0.96		35.68
cg15900387	chr1	150738905	-0.2336	0.3823	0.544	0.96	CTSS	91.42
cg03897905	chr2	137814066	-1.47	2.406	0.544	0.96	THSD7B	58.15
cg07010566	chr1	1363627	-0.6054	0.9907	0.544	0.96		81.13
cg17296165	chr15	51044672	0.4484	0.7339	0.544	0.96	SPPL2A	85.26
cg04027004	chrX	107019426	-1.937	3.17	0.544	0.96	TSC22D3	30.32
cg17123390	chr7	1569069	-0.3819	0.625	0.544	0.96	MAFK	91.03
cg23672659	chr6	30648020	-0.5919	0.9686	0.544	0.96	KIAA1949	75.62
cg16666160	chr9	127269631	0.1686	0.2758	0.544	0.96	NR5A1	95.19
cg12746465	chr20	57782636	-0.8468	1.386	0.544	0.96	ZNF831	61.9
cg22484417	chr11	117103196	-0.1338	0.219	0.544	0.96	PCSK7	3.46
cg07859288	chr8	132003249	-1.706	2.792	0.544	0.96	ADCY8	47.3
cg03460623	chr11	119579144	-0.326	0.5335	0.544	0.96	PVRL1	92.67
cg09354264	chr2	236586347	0.5424	0.8877	0.544	0.96	AGAP1	85.16
cg07771985	chr16	19315568	0.4209	0.6888	0.544	0.96	CLEC19A	89.45
cg27454540	chr16	75563009	-0.3876	0.6343	0.544	0.96	CHST5	92.08
cg08267698	chr6	33386073	0.08226	0.1346	0.544	0.96	CUTA	1.51
cg03642503	chr17	76899257	0.6076	0.9943	0.544	0.96	TIMP2	50.94
cg10133171	chr4	188534448	-1.403	2.296	0.544	0.96		78.49
cg27554844	chr22	44208384	0.4367	0.7147	0.544	0.96	EFCAB6	2.74
cg23158699	chr3	126208552	0.324	0.5303	0.544	0.96	UROC1	96.06
cg06057208	chr16	30535933	0.2851	0.4665	0.544	0.96	ZNF768	95.67
cg04440361	chr17	77895991	0.4411	0.722	0.544	0.96		79.57
cg04691264	chr10	29697905	-0.4969	0.8133	0.544	0.96	LOC387647	87.24
cg06078349	chr4	56275929	-0.7938	1.299	0.544	0.96	TMEM165	57.71
cg25431166	chr9	77703179	-0.05835	0.09549	0.544	0.96	OSTF1	1.16
cg24065807	chr14	22978729	-0.4082	0.668	0.544	0.96		91.68
cg11521436	chr4	40068229	-0.3833	0.6274	0.544	0.96	N4BP2	86.87
cg18153060	chr12	52779793	-0.8048	1.317	0.544	0.96	KRT84	88.19
cg09079593	chr5	180632555	-0.3133	0.5128	0.544	0.96	TRIM7	9.7
cg08590425	chr5	152942157	-0.5641	0.9233	0.544	0.96	GRIA1	33.65
cg05677224	chr9	99538261	0.3088	0.5054	0.544	0.96	ZNF510	92.49
cg20142081	chr2	28497868	-0.7368	1.206	0.544	0.96	BRE	46.73
cg16143330	chr11	557454	-0.7924	1.297	0.544	0.96	LMNTD2	80.16
cg06459020	chr13	27825451	0.07511	0.1229	0.544	0.96	RPL21	1.7
cg01622465	chr19	48707291	0.1495	0.2448	0.544	0.96		2.52
cg23731165	chr22	42611278	-0.487	0.797	0.544	0.96	TCF20	85.82
cg19878138	chr7	34395901	-0.8141	1.333	0.544	0.96		38.29
cg26942250	chr15	101835945	0.2685	0.4395	0.544	0.96	SNRPA1	4.22
cg19828338	chr6	1672453	-0.1546	0.2531	0.544	0.96	GMDS	94.65
cg13985436	chr1	27705902	0.2133	0.3491	0.544	0.96	CD164L2	92.54
cg27320674	chr12	131418766	1.446	2.367	0.544	0.96		68.8
cg15257756	chr18	24050399	-0.4044	0.6619	0.544	0.96	KCTD1	88.63
cg22968936	chr14	37131555	-2.678	4.384	0.544	0.96	PAX9	32.78
cg23739048	chr1	165393661	-0.7025	1.15	0.544	0.96	RXRG	65.91
cg15622544	chr19	46171507	0.2118	0.3466	0.544	0.96	GIPR	4.26
cg04982166	chr20	23549522	-0.7441	1.218	0.544	0.96	CST9L	84.16
cg27424593	chr3	194168156	-0.2409	0.3943	0.544	0.96	ATP13A3	94.3
cg02542817	chr2	229291442	1.274	2.086	0.544	0.96		80.84
cg01180120	chr3	185034948	-0.8928	1.461	0.544	0.96	MAP3K13	13.66
cg16371032	chr8	95654541	-0.1942	0.3178	0.544	0.96	ESRP1	3.09
cg14550570	chr1	3712988	-0.0633	0.1036	0.544	0.96	LRRC47	1.26
cg05928745	chr9	85803451	-0.8731	1.429	0.544	0.96		29.36
cg07049695	chr19	40487440	-0.3198	0.5235	0.544	0.96	PSMC4	91.42
cg17763346	chr20	52529242	0.3137	0.5135	0.544	0.96		91.98
cg02976109	chr12	124119053	-0.6469	1.059	0.544	0.96	GTF2H3	40.6
cg25083857	chr18	68045579	-0.5103	0.8353	0.544	0.96		83.5
cg05984167	chr15	93540117	-0.2267	0.3711	0.544	0.96	CHD2	92.61
cg22256199	chr1	98387093	-0.179	0.293	0.544	0.96	DPYD	4.19
cg09991528	chr16	67438485	-0.6897	1.129	0.544	0.96	ZDHHC1	53.79
cg04750100	chr2	136595281	-1.138	1.862	0.544	0.96	LCT	29.31
cg19139442	chr1	203172120	1.026	1.679	0.544	0.96		86.02
cg09028899	chr13	114807180	-1.564	2.56	0.544	0.96	RASA3	56.01
cg12970695	chr14	36002860	0.07161	0.1172	0.544	0.96	INSM2	1.47
cg12277225	chr13	52734032	-1.073	1.756	0.544	0.96	NEK3	58.18
cg18805665	chr22	22070772	-0.64	1.048	0.544	0.96	YPEL1	77.35
cg07801562	chr15	60884736	-0.2127	0.3481	0.544	0.96	RORA	3.71
cg11907190	chr8	21849074	-0.2508	0.4106	0.544	0.96	XPO7	94.35
cg10128660	chr11	116509955	-1.22	1.997	0.544	0.96		68.87
cg18749469	chr14	94787303	-1.16	1.899	0.544	0.96	SERPINA6	76.98
cg23192864	chr6	32062554	-0.5688	0.9311	0.544	0.96	TNXB	88.9
cg17337427	chr15	91657785	1.719	2.815	0.544	0.96	SV2B	49.32
cg07738663	chr12	126258053	-0.6256	1.024	0.544	0.96		15.59
cg00805292	chr8	49816427	-0.7218	1.181	0.544	0.96		35.67
cg05322719	chr13	110567350	-0.8932	1.462	0.544	0.96		70.17
cg17509128	chr17	76165792	-0.4733	0.7748	0.544	0.96	SYNGR2	37.26
cg10469423	chr8	15526835	-1.445	2.366	0.544	0.96	TUSC3	84.74
cg04784519	chr16	854439	0.6796	1.112	0.544	0.96	PRR25	16.8
cg12609577	chr8	130882139	-0.862	1.411	0.544	0.96	FAM49B	76
cg10298855	chr14	35874025	-0.2268	0.3712	0.544	0.96	NFKBIA	4.34
cg07083543	chr12	96337410	-0.7333	1.2	0.544	0.96	CCDC38	8.74
cg18610295	chr7	4705521	-0.4485	0.7342	0.544	0.96		18.06
cg18105749	chr15	79711400	-1.434	2.348	0.544	0.96		26.12
cg21471199	chr1	19218212	-0.6762	1.107	0.544	0.96	ALDH4A1	75.77
cg24494262	chr4	155339844	1.04	1.702	0.544	0.96	DCHS2	74.76
cg18619039	chr2	91932949	-1.116	1.826	0.544	0.96		58.42
cg02370418	chr7	1681108	-0.8458	1.385	0.544	0.96		44.11
cg21388327	chr1	22351548	0.3055	0.5001	0.544	0.96	HSPC157	4.45
cg13274775	chr6	74078997	-0.8887	1.455	0.544	0.96	OOEP	94.74
cg10591636	chr3	52559151	-0.9356	1.532	0.544	0.96	NT5DC2	74.33
cg04113418	chr19	49646093	-0.6656	1.09	0.544	0.96	PPFIA3	21.9
cg25315816	chr12	96252245	-1.069	1.75	0.544	0.96	SNRPF	17.97
cg18133477	chr20	33293445	-0.6164	1.009	0.544	0.96	TP53INP2	62.3
cg16303578	chr7	28999224	-0.3178	0.5202	0.544	0.96	TRIL	93.1
cg04639624	chr15	70920404	-0.4998	0.8182	0.544	0.96		19.88
cg01792910	chr4	78079393	-0.07338	0.1201	0.544	0.96	CCNG2	1.94
cg10307181	chr14	60243897	-1.237	2.024	0.544	0.96	RTN1	69.89
cg26472183	chr8	126445744	-0.4214	0.6898	0.544	0.96	TRIB1	91.89
cg12736492	chrX	53559210	-0.5112	0.8369	0.544	0.96	HUWE1	86.32
cg00098336	chr1	39273267	-0.8815	1.443	0.544	0.96		42.73
cg11855354	chr4	72096129	-0.7634	1.25	0.544	0.96	SLC4A4	70.79
cg05611753	chr20	48015330	-1.447	2.37	0.544	0.96	KCNB1	75.31
cg02744799	chr7	6475609	-0.3444	0.5639	0.544	0.96	DAGLB	7.61
cg15639387	chr10	416068	-0.7765	1.271	0.544	0.96	DIP2C	78.91
cg03722052	chr6	83072781	-0.3208	0.5252	0.544	0.96	TPBG	6.16
cg23709653	chr1	18646649	1.178	1.929	0.544	0.96	IGSF21	31.99
cg25872828	chr18	68052588	5.594	9.158	0.544	0.96	LOC101060542	45.41
cg22460923	chr1	21900915	-0.8651	1.416	0.544	0.96	ALPL	50.02
cg02052399	chr10	31888489	0.2119	0.347	0.544	0.96		94.45
cg17578642	chrX	118922670	-0.4271	0.6992	0.544	0.96	SNORA69	90.58
cg05975881	chr16	3148982	-0.7066	1.157	0.544	0.96		54.53
cg02779467	chr17	18761289	0.09767	0.1599	0.544	0.96	PRPSAP2	2.47
cg10574483	chr12	107380858	1.042	1.707	0.544	0.96	MTERFD3	5.68
cg25847811	chr17	77363106	-0.9776	1.601	0.544	0.96	RBFOX3	47.55
cg17403266	chr1	226719677	-0.7689	1.259	0.544	0.96		84.65
cg04136175	chr22	38627605	0.2174	0.356	0.544	0.96	TMEM184B	93.09
cg23036194	chr4	22350445	-0.3805	0.623	0.544	0.96		90.35
cg11870755	chr7	156434647	-0.2556	0.4184	0.544	0.96	C7orf13	93.42
cg19019761	chr18	19536722	-1.554	2.544	0.544	0.96		60.45
cg17930459	chr19	49967850	-0.2674	0.4378	0.544	0.96	ALDH16A1	93.47
cg07511789	chrX	53122617	0.4945	0.8095	0.544	0.96	KANTR	7.53
cg02811866	chr14	103780444	-0.6863	1.124	0.544	0.96		77.47
cg08271345	chr11	126061428	0.2602	0.4261	0.544	0.96		93.99
cg14110715	chrX	102660007	-0.2186	0.358	0.544	0.96		4.4
cg08351085	chr13	113980035	-0.5944	0.9731	0.544	0.96	GRTP1	85.68
cg11085616	chr8	1940413	-1.703	2.789	0.544	0.96	KBTBD11	58.54
cg11438825	chr3	10390474	-0.8396	1.375	0.544	0.96	ATP2B2	64.15
cg11317363	chr2	182040155	0.9074	1.486	0.544	0.96	LOC101927156	19.25
cg20302533	chr7	39170763	-1.803	2.951	0.544	0.96	POU6F2	23.21
cg14609587	chr21	36088120	-1.604	2.626	0.544	0.96	CLIC6	49.57
cg17529784	chr9	124132714	0.07063	0.1156	0.544	0.96	STOM	1.38
cg15823461	chr11	60699566	0.6092	0.9974	0.544	0.96	TMEM132A	89.36
cg01779806	chr5	160279389	-0.2274	0.3723	0.544	0.96	ATP10B	92.96
cg11579708	chr10	13142679	0.175	0.2865	0.544	0.96	CCDC3	4.25
cg19129425	chr17	71165339	-1.17	1.916	0.544	0.96	SSTR2	71.16
cg13254080	chr5	138941188	-0.05988	0.09804	0.544	0.96	UBE2D2	1.23
cg22456975	chr1	174969442	0.06843	0.112	0.544	0.96	CACYBP	1.44
cg24617504	chr7	155164762	-0.7781	1.274	0.544	0.96		71.12
cg11968608	chr5	148656938	-0.5167	0.8459	0.544	0.96	AFAP1L1	91.68
cg23702038	chr12	80327461	-0.3733	0.6111	0.544	0.96	PPP1R12A	8.02
cg25017976	chr1	154947060	0.1847	0.3024	0.544	0.96	CKS1B	2.15
cg16796107	chrX	71363217	0.8961	1.467	0.544	0.96	NHSL2	76.56
cg26588812	chr17	72428976	-0.5231	0.8565	0.544	0.96	GPRC5C	17.74
cg04808798	chr11	61726539	-0.3357	0.5497	0.544	0.96	BEST1	89.79
cg07777360	chr11	209586	-0.5944	0.9733	0.544	0.96	RIC8A	41.43
cg09535760	chr2	134907793	3.705	6.066	0.544	0.96		70.67
cg02206062	chr9	139845635	-0.3676	0.6018	0.544	0.96	LCN12	89.99
cg13117045	chr11	35080265	0.3208	0.5252	0.544	0.96		93.45
cg19050351	chr2	113820090	1.118	1.83	0.544	0.96	IL1F5	64.11
cg22285116	chr2	122547895	-0.6585	1.078	0.544	0.96		28.77
cg02347255	chr4	140778415	-0.6815	1.116	0.544	0.96	MAML3	74.32
cg00339763	chr3	12571675	-0.1704	0.2789	0.544	0.96	TSEN2	95.15
cg03684768	chr10	120000694	-1.999	3.273	0.544	0.96		45.02
cg05666842	chr3	126423272	0.07907	0.1295	0.544	0.96	CHCHD6	1.75
cg00794508	chr7	516733	-0.942	1.542	0.544	0.96		85.52
cg16749825	chr16	3241054	-0.3564	0.5836	0.544	0.96		6.86
cg03344654	chr16	23360038	-0.9544	1.563	0.544	0.96	SCNN1B	46.18
cg15727482	chr13	112066758	-1.123	1.84	0.544	0.96		68.73
cg00880562	chr3	153838126	-0.6174	1.011	0.544	0.96	SGEF	74.26
cg26295127	chr19	1818886	-0.4435	0.7262	0.544	0.96	REXO1	85.73
cg06275130	chr4	864840	0.2706	0.4431	0.544	0.96	GAK	92.34
cg16894306	chr11	60282784	1.788	2.928	0.544	0.96	MS4A13	73.49
cg18532796	chr10	103713511	-0.5616	0.9195	0.544	0.96	C10orf76	91.98
cg21934265	chr12	104985539	1.068	1.749	0.544	0.96	CHST11	42.6
cg01622018	chr17	34122943	-1.017	1.665	0.544	0.96	MMP28	52.13
cg06094523	chr1	43398103	-0.6997	1.146	0.544	0.96	SLC2A1	40.87
cg02010134	chr1	179169901	-0.2307	0.3777	0.544	0.96	ABL2	92.1
cg06095422	chr13	20599385	0.2777	0.4546	0.544	0.96	ZMYM2	94.14
cg00946381	chr16	2205241	-0.2148	0.3516	0.544	0.96	TRAF7	6.06
cg25662053	chr12	122216080	-0.2684	0.4395	0.544	0.96	RHOF	91.51
cg09625398	chr8	104270315	-0.623	1.02	0.544	0.96		43.9
cg18828137	chr12	52968145	-1.015	1.662	0.544	0.96	KRT74	71.55
cg21022327	chr1	21591143	0.3651	0.5978	0.544	0.96	ECE1	89.76
cg26332535	chr17	78803184	-0.1715	0.2808	0.544	0.96	RPTOR	94.38
cg07022048	chr12	52638592	-0.6841	1.12	0.544	0.96	KRT7	52.07
cg00190674	chr3	133969921	-0.3112	0.5095	0.544	0.96	RYK	5.04
cg03561600	chr16	79028206	-1.431	2.343	0.544	0.96	WWOX	59.18
cg10589094	chr12	6452596	-0.4613	0.7554	0.544	0.96	TNFRSF1A	80.46
cg02002298	chr21	46392176	-0.5311	0.8696	0.544	0.96	C21orf70	87.85
cg12449813	chr15	69853608	-0.7051	1.155	0.544	0.96	LOC145837	42.96
cg03078506	chr17	1747157	-0.281	0.4601	0.544	0.96	RPA1	92.73
cg11762079	chr17	35436555	-0.8685	1.422	0.544	0.96		75.72
cg18538954	chr16	56511477	-0.1998	0.3273	0.544	0.96		94.27
cg19547516	chr3	70798146	0.4375	0.7164	0.544	0.96		90.99
cg22438324	chr14	20922915	-0.2637	0.4317	0.544	0.96	APEX1	4.53
cg12130560	chr1	40099010	-0.4948	0.8102	0.544	0.96	HEYL	20.28
cg06361606	chr1	154915180	-0.5776	0.9458	0.544	0.96		76.59
cg19420638	chr2	219851272	-1.049	1.718	0.544	0.96	FEV	61.53
cg12829335	chr16	84651170	0.0687	0.1125	0.544	0.96	COTL1	1.41
cg15677146	chr1	168677882	0.4405	0.7214	0.544	0.96	DPT	89.76
cg09968457	chr19	33713704	-0.8565	1.403	0.544	0.96	SLC7A10	70.09
cg04571513	chr17	38716802	-0.1803	0.2953	0.544	0.96	CCR7	3.59
cg19736369	chr19	12949639	0.1707	0.2795	0.544	0.96	MAST1	4.62
cg03835609	chr5	140753418	-0.1638	0.2682	0.544	0.96	PCDHGA4	3.81
cg02197563	chr17	56074002	-0.252	0.4126	0.544	0.96		91.68
cg06307528	chr14	32887943	-0.3032	0.4965	0.544	0.96	AKAP6	90.8
cg12579663	chr5	51787275	-1.685	2.759	0.544	0.96		43.74
cg27190946	chr15	32639011	-1.241	2.033	0.544	0.96		31.28
cg26494441	chr22	32601101	-0.7533	1.234	0.544	0.96	RFPL2	25.1
cg05742132	chrX	100240832	-0.7066	1.157	0.544	0.96	ARL13A	85.13
cg04700749	chr9	5895256	-0.2382	0.3901	0.544	0.96	MLANA	92.06
cg21533389	chr20	3086779	-0.2073	0.3395	0.544	0.96	UBOX5-AS1	93.65
cg00444059	chr16	31439672	-1.453	2.379	0.544	0.96	COX6A2	59.44
cg23177095	chr17	30873196	-0.5823	0.9535	0.544	0.96	MYO1D	57.92
cg17372581	chr13	28025363	-0.1314	0.2152	0.544	0.96	MTIF3	3.14
cg04641114	chr11	65325316	-0.7467	1.223	0.544	0.96	LTBP3	15.99
cg00173623	chr15	58358236	-1.849	3.029	0.544	0.96	ALDH1A2	10.62
cg22456809	chr4	155483849	0.8732	1.43	0.544	0.96	FGB	77.5
cg06800235	chr1	7692367	1.874	3.069	0.544	0.96	CAMTA1	30.79
cg16219266	chr16	67433184	-0.5951	0.9745	0.544	0.96	ZDHHC1	74.37
cg08800499	chrX	83757894	-2.085	3.415	0.544	0.96	HDX	66.52
cg18098294	chr8	131815422	0.8254	1.352	0.544	0.96	ADCY8	59.83
cg13628532	chr19	54704666	0.07237	0.1185	0.544	0.96	RPS9	1.58
cg09317437	chr1	63796486	-0.5063	0.8291	0.544	0.96		10.67
cg06184751	chr6	44158649	-1.089	1.784	0.544	0.96		35.1
cg01451758	chr9	97981340	-0.3538	0.5793	0.544	0.96	FANCC	83.46
cg06280322	chr6	28543514	-0.3132	0.5129	0.544	0.96	SCAND3	90.35
cg05081614	chr14	31494237	-0.7185	1.177	0.544	0.96	STRN3	27.39
cg05256481	chr16	84312310	-0.7921	1.297	0.544	0.96		82.52
cg01660846	chr4	152181997	-0.4576	0.7493	0.544	0.96		86.55
cg11119406	chr10	96881724	-0.7406	1.213	0.544	0.96		60.09
cg06819546	chr3	62360674	-1.4	2.292	0.544	0.96	FEZF2	75.08
cg20809693	chr1	25574374	0.0712	0.1166	0.544	0.96	C1orf63	1.46
cg13252516	chr11	102577488	-0.6251	1.024	0.544	0.96	MMP27	84.5
cg13901245	chr7	21583623	1.637	2.681	0.544	0.96	DNAH11	14.4
cg16542356	chr7	1121190	2.018	3.305	0.544	0.96	C7orf50	91.63
cg09945513	chr12	29494940	-0.2001	0.3276	0.544	0.96	ERGIC2	91.8
cg10037326	chr10	121069544	0.6311	1.033	0.544	0.96	GRK5	86.2
cg15895359	chrX	68048613	-0.6575	1.077	0.544	0.96	EFNB1	10.95
cg21620760	chr13	113094693	1.193	1.954	0.544	0.96		39.88
cg24144083	chr3	36805814	-0.2153	0.3527	0.544	0.96		1.61
cg00904472	chr16	20794271	-0.6186	1.013	0.544	0.96	ACSM3	73.88
cg11105743	chr18	12843731	-0.2	0.3275	0.544	0.96	PTPN2	93.64
cg10714639	chr19	1075104	0.3776	0.6185	0.544	0.96	HMHA1	3.81
cg10590964	chr2	202929157	-0.7077	1.159	0.544	0.96		42.01
cg18852887	chr6	35159782	-0.2505	0.4102	0.544	0.96		92.03
cg19398537	chr2	184768131	-1.314	2.152	0.544	0.96		82.43
cg00168967	chr8	62505560	-1.256	2.056	0.544	0.96	ASPH	64.97
cg24699699	chr1	93258316	-0.5269	0.8629	0.544	0.96	EVI5	79.02
cg06006164	chr9	138262958	-0.4753	0.7784	0.544	0.96		22.18
cg04181542	chr6	100584390	-1.124	1.84	0.544	0.96		46.52
cg13410002	chr20	20353861	-0.5366	0.8789	0.544	0.96		16.31
cg13393601	chr2	69534855	-1.245	2.039	0.544	0.96		18.25
cg04004288	chr10	26868911	-1.056	1.73	0.544	0.96		66.32
cg04215954	chr17	17065670	-0.3596	0.589	0.544	0.96	MPRIP	91.02
cg13748019	chr9	94192481	-0.1901	0.3114	0.544	0.96		93.97
cg09146695	chr4	109089501	-0.2314	0.3789	0.544	0.96	LEF1	2.77
cg24255269	chr3	138952528	-0.618	1.012	0.544	0.96	PISRT1	85.21
cg12891836	chr19	13161341	-0.594	0.9729	0.544	0.96	NFIX	37.25
cg06640461	chr18	43170508	-0.8337	1.366	0.544	0.96	SLC14A2	25.48
cg17158205	chr14	34420643	-0.2645	0.4332	0.544	0.96	EGLN3	2.96
cg05091947	chr4	48902299	-0.621	1.017	0.544	0.96	OCIAD2	80.31
cg04302930	chr19	12387299	-0.1752	0.287	0.544	0.96	ZNF44	95.14
cg27143326	chr3	58227354	-0.2335	0.3825	0.544	0.96	ABHD6	94.25
cg17870462	chr4	151303082	0.7861	1.287	0.544	0.96	LRBA	27.88
cg16204207	chr5	110300037	-1.421	2.328	0.544	0.96		53.6
cg06341202	chr17	78010343	-0.06179	0.1012	0.544	0.96	CCDC40	1.28
cg02442569	chr1	212977951	-0.2282	0.3738	0.544	0.96	TATDN3	92.84
cg26361792	chr5	149865848	-0.09083	0.1488	0.544	0.96		2.36
cg21006514	chr9	116139446	0.4784	0.7835	0.544	0.96	HDHD3	4.17
cg20678165	chr7	27822977	-0.8337	1.365	0.544	0.96	TAX1BP1	84.69
cg03554264	chr19	46234347	-0.0689	0.1128	0.544	0.96	FBXO46	1.5
cg07001414	chr14	21457871	-0.1894	0.3102	0.544	0.96	METT11D1	4.65
cg24657022	chr14	103804487	0.2571	0.4211	0.544	0.96	EIF5	91.71
cg02560967	chr9	112403301	0.4515	0.7395	0.544	0.96	PALM2	3.24
cg19581035	chr8	109800637	0.6069	0.994	0.544	0.96	TMEM74	89.09
cg07410266	chr7	103848657	0.1062	0.1739	0.544	0.96	ORC5	2.69
cg00433770	chr19	17392656	2.102	3.442	0.544	0.96	ANKLE1	8.63
cg06294847	chr1	27201533	0.5781	0.9468	0.544	0.96		80.46
cg06930739	chr14	93051406	-0.4272	0.6997	0.544	0.96	RIN3	81.52
cg01812070	chr2	71016724	0.5024	0.8228	0.544	0.96	FIGLA	7.82
cg06912403	chr7	128053303	-0.5535	0.9066	0.544	0.96		19.1
cg20073686	chr11	105481863	1.681	2.754	0.544	0.96	GRIA4	41.26
cg02409177	chr8	26721870	-1.227	2.009	0.544	0.96	ADRA1A	44.77
cg25337069	chr5	137878958	0.1301	0.2131	0.544	0.96	ETF1	2.92
cg08374499	chr19	49941241	-0.6398	1.048	0.544	0.96	SLC17A7	17.97
cg19258890	chr10	28733270	-0.9051	1.482	0.544	0.96		66.76
cg17228900	chr6	391764	-0.5754	0.9425	0.544	0.96	IRF4	5.97
cg02811702	chr13	24901961	2.916	4.776	0.544	0.96		28.32
cg26872564	chrX	152086636	-0.8127	1.331	0.544	0.96	ZNF185	67.79
cg07507194	chr1	154412839	-1.2	1.965	0.544	0.96	IL6R	58.18
cg06527154	chr7	121566048	-0.3385	0.5544	0.544	0.96	PTPRZ1	90.06
cg25784969	chr6	144585696	-0.4912	0.8045	0.544	0.96		12.33
cg07575494	chr2	55646916	-0.07309	0.1197	0.544	0.96	CCDC88A	1.8
cg13365334	chrX	153598742	-1.025	1.68	0.544	0.96	FLNA	69.73
cg22714716	chr6	159356840	-0.3302	0.5409	0.544	0.96		90.97
cg00364074	chr4	71580427	-0.7444	1.219	0.544	0.96	RUFY3	62.98
cg26225554	chr1	24670276	-0.5908	0.9677	0.544	0.96	GRHL3	81.17
cg05929502	chrX	48395055	-1.46	2.392	0.544	0.96		42.26
cg21677989	chr8	21777004	-0.8927	1.462	0.544	0.96	XPO7	29.95
cg10556005	chr1	233467801	-0.9603	1.573	0.544	0.96	KIAA1804	72.54
cg03251805	chr14	23389211	-0.455	0.7453	0.544	0.96	RBM23	83.35
cg05793391	chr6	143999290	-0.1087	0.178	0.544	0.96	PHACTR2	2.25
cg11259192	chr14	102399165	-0.8311	1.361	0.544	0.96		46.77
cg15360270	chr1	84726544	-1.007	1.65	0.544	0.96		62.6
cg23772928	chr15	57622224	-0.6464	1.059	0.544	0.96		82.87
cg24051135	chr8	62801392	-1.27	2.08	0.544	0.96		48.11
cg04459360	chr6	169537250	-2.06	3.375	0.544	0.96		55.4
cg27158952	chr8	59906503	0.9728	1.593	0.544	0.96	TOX	41.11
cg20823940	chr1	95007489	-0.1745	0.2859	0.544	0.96	F3	4.34
cg20955020	chr21	28215410	-0.2656	0.4351	0.544	0.96	ADAMTS1	3.26
cg11960355	chr21	40153123	-0.5833	0.9554	0.544	0.96		70.06
cg01434916	chr2	201524742	0.6586	1.079	0.544	0.96	AOX1	83.92
cg07452098	chr3	173457176	-0.3856	0.6317	0.544	0.96	NLGN1	89.33
cg05999255	chr12	106641134	0.2314	0.3791	0.544	0.96	CKAP4	7.19
cg27438152	chr15	31515761	-1.004	1.644	0.544	0.96		68.59
cg00523469	chr14	74485855	0.06298	0.1032	0.544	0.96	CCDC176	1.19
cg09453767	chr3	9439392	0.1012	0.1657	0.544	0.96	SETD5	2.64
cg24615251	chr17	32683481	-0.7073	1.159	0.544	0.96	CCL13	81.27
cg06786000	chr7	30838393	-0.4507	0.7384	0.544	0.96	FAM188B	69.71
cg23024242	chr12	18434316	-0.4123	0.6754	0.544	0.96	PIK3C2G	91.87
cg13921708	chrX	6977560	0.1833	0.3003	0.544	0.96	HDHD1	95.04
cg09801825	chr17	72771733	-0.3334	0.5462	0.544	0.96	TMEM104	92.56
cg22148525	chr13	74354890	0.5922	0.9702	0.544	0.96	KLF12	88.41
cg04246699	chr17	80674513	-0.192	0.3146	0.544	0.96	FN3KRP	4.35
cg16339915	chr5	134785391	-1.078	1.766	0.544	0.96	TIFAB	53.18
cg22664966	chr20	46849901	-0.4498	0.7368	0.544	0.96		43.01
cg09421794	chr7	38491691	-0.277	0.4538	0.544	0.96	AMPH	5.84
cg01100678	chr19	5791279	-0.06299	0.1032	0.544	0.96	DUS3L	1.2
cg11384798	chr5	115404671	-0.6306	1.033	0.544	0.96		30.66
cg22561727	chr19	4719848	-1.391	2.28	0.544	0.96	DPP9	53.41
cg05634552	chr7	107388835	0.4341	0.7112	0.544	0.96	CBLL1	86.02
cg04311557	chr16	71523289	-1.756	2.877	0.544	0.96	ZNF19	54.22
cg10539808	chr18	24220737	-0.8102	1.327	0.544	0.96	KCTD1	48.6
cg10047019	chr8	21822950	-0.615	1.007	0.544	0.96	XPO7	77.35
cg02051290	chr22	42967981	0.5143	0.8425	0.544	0.96	SERHL2	60.49
cg27005894	chr3	47823427	0.0787	0.1289	0.544	0.96	SMARCC1	1.98
cg06965679	chr22	37505566	-0.6337	1.038	0.544	0.96	TMPRSS6	74.71
cg15233651	chr14	51279141	-0.7645	1.252	0.544	0.96	NIN	71.63
cg22596779	chr11	1545609	-0.3474	0.569	0.544	0.96		88.4
cg25923214	chr17	74864205	1.11	1.819	0.544	0.96	MGAT5B	25.43
cg15862706	chr12	95228018	-1.188	1.947	0.544	0.96	MIR492	81.43
cg19334007	chr15	90255962	-0.2472	0.4049	0.544	0.96	WDR93	94.4
cg23583141	chr6	16130102	-0.1403	0.2298	0.544	0.96	MYLIP	3.94
cg19589358	chr14	103410516	-0.3456	0.5661	0.544	0.96	CDC42BPB	88.41
cg17907238	chr1	934907	0.07271	0.1191	0.544	0.96	HES4	1.49
cg18515510	chr19	7831896	-1.291	2.115	0.544	0.96	CLEC4M	59.14
cg17368562	chr7	35298642	-0.7804	1.279	0.544	0.96		78.49
cg17552958	chr2	74734862	0.08678	0.1422	0.544	0.96	PCGF1	2.03
cg20079922	chr12	47610418	-0.482	0.7897	0.544	0.96	PCED1B-AS1	88.84
cg19638398	chr2	241076131	-0.4189	0.6863	0.544	0.96	MYEOV2	5.9
cg06207682	chr10	99497748	-0.312	0.5111	0.544	0.96	ZFYVE27	11.14
cg13982661	chr11	121163497	0.1759	0.2881	0.544	0.96	SC5DL	3.4
cg17582777	chr1	155050100	-0.5397	0.8841	0.544	0.96	EFNA3	75.37
cg00580354	chr2	179296317	-1.51	2.475	0.544	0.96	PRKRA	86.72
cg20928824	chr14	69054834	-0.6553	1.074	0.544	0.96	RAD51L1	78.69
cg01196234	chr22	38349066	-0.6976	1.143	0.544	0.96	C22orf23	41.68
cg20300541	chr17	15295802	-0.8112	1.329	0.544	0.96		70.44
cg12947132	chr6	151358002	-0.9386	1.538	0.544	0.96	MTHFD1L	60.76
cg14223695	chr6	106968434	-0.181	0.2966	0.544	0.96	AIM1	94.4
cg07795928	chr1	226900896	-0.711	1.165	0.544	0.96	ITPKB	84.44
cg18482124	chr16	1574896	-0.2271	0.372	0.544	0.96	IFT140	94.82
cg02468933	chr7	123811216	-0.4819	0.7895	0.544	0.96		11.67
cg14755690	chr7	128868265	-0.9172	1.503	0.544	0.96	AHCYL2	46.88
cg02375347	chr2	236648327	-0.1599	0.2619	0.544	0.96	AGAP1	97.68
cg01076200	chr1	156308436	0.08578	0.1405	0.544	0.96	CCT3	1.86
cg13378628	chr5	76934693	1.027	1.683	0.544	0.96	OTP	8.67
cg04348427	chr16	3450780	-0.06746	0.1105	0.544	0.96	ZNF174	1.51
cg02608963	chr16	46878553	0.6327	1.037	0.544	0.96		80.24
cg03158310	chr16	2086235	-1.031	1.69	0.544	0.96	SLC9A3R2	36.61
cg15852223	chr10	8096372	0.06867	0.1125	0.544	0.96	FLJ45983	1.37
cg14579734	chr8	142065135	0.2622	0.4296	0.544	0.96		91.72
cg13509838	chr17	46018764	-0.6923	1.134	0.544	0.96	PNPO	4.16
cg26320751	chr4	19756298	-1.976	3.237	0.544	0.96		51.3
cg00112260	chr1	32104920	-0.4979	0.8157	0.544	0.96	PEF1	82.07
cg23689615	chr15	74228839	0.5989	0.9813	0.544	0.96	LOXL1	57.47
cg16788202	chr14	62162340	0.09846	0.1613	0.544	0.96	HIF1A	1.95
cg03366392	chr5	148832954	0.7087	1.161	0.544	0.96		50.81
cg14274896	chr6	143833011	-0.3433	0.5625	0.544	0.96	FUCA2	7.19
cg14497851	chr6	170599833	-1.524	2.497	0.544	0.96	DLL1	4.05
cg13494121	chr13	114956266	-1.456	2.386	0.544	0.96		47.61
cg23233264	chr15	90611283	-0.179	0.2932	0.544	0.96	ZNF710	95.1
cg25136553	chr1	112998628	-0.2335	0.3825	0.544	0.96	CTTNBP2NL	93.18
cg21541833	chr2	207507096	0.6975	1.143	0.544	0.96	LOC200726	6.53
cg09066834	chr19	7838420	-0.7358	1.206	0.544	0.96		53.95
cg22573945	chr6	57708840	-1.08	1.77	0.544	0.96		27.66
cg10381247	chr9	26948869	-0.8622	1.413	0.544	0.96	PLAA	73.72
cg14416782	chr3	45505849	1.102	1.805	0.544	0.96	LARS2	59.89
cg08535474	chr17	35149318	2.294	3.759	0.544	0.96		72.89
cg24456592	chr4	185434033	-0.8149	1.335	0.544	0.96		84.71
cg23323854	chr4	129732293	-0.1527	0.2501	0.544	0.96	JADE1	3.72
cg19018522	chr4	117436411	1.026	1.682	0.544	0.96		37.62
cg15621322	chr21	28218789	-0.3827	0.6271	0.544	0.96	ADAMTS1	5.24
cg08386867	chr19	55148602	-1.703	2.791	0.544	0.96	LILRB1	56.01
cg20810082	chr1	5971949	-0.2061	0.3378	0.544	0.96	NPHP4	94.6
cg08643458	chr1	192831056	-0.4923	0.8067	0.544	0.96		83.26
cg16968357	chr6	27985523	-1.086	1.78	0.544	0.96		86.45
cg17278573	chr19	58070999	-0.06813	0.1116	0.544	0.96		1.42
cg07751764	chr11	63137125	1.497	2.454	0.544	0.96	SLC22A9	31.3
cg21778900	chr17	79237360	0.2091	0.3426	0.544	0.96	SLC38A10	95.84
cg07730183	chr16	2136400	-0.3614	0.5922	0.544	0.96	TSC2	86.8
cg19517343	chr12	124379636	-1.227	2.011	0.544	0.96	DNAH10	75.37
cg13558682	chr1	3705262	-0.173	0.2835	0.544	0.96	LRRC47	94.37
cg11840152	chr20	62251242	0.3876	0.6352	0.544	0.96	GMEB2	89.27
cg16732477	chr19	35720659	0.8586	1.407	0.544	0.96	FAM187B	51.04
cg18921991	chr5	173910163	-0.4985	0.8169	0.544	0.96	LINC01411	79.38
cg23652850	chr14	69425084	-0.5416	0.8874	0.544	0.96	ACTN1	86.05
cg08170955	chr18	47688742	-0.5871	0.962	0.544	0.96	MYO5B	21.62
cg06736597	chr5	77944837	0.1252	0.2052	0.544	0.96	LHFPL2	3.19
cg08021780	chr19	18118880	0.1748	0.2865	0.544	0.96	ARRDC2	2.67
cg06345283	chr6	16822434	-1.081	1.771	0.544	0.96		81.65
cg00941010	chr8	107218994	-0.5513	0.9034	0.544	0.96		31.63
cg00423277	chr8	65719068	0.4821	0.79	0.544	0.96		12.24
cg15595283	chr10	17432586	-0.2493	0.4086	0.544	0.96	ST8SIA6	91.6
cg16830582	chr18	49256912	-0.7887	1.292	0.544	0.96		30.54
cg16393257	chrX	150932720	0.7555	1.238	0.544	0.96		92.28
cg26630599	chr10	73422280	-0.8633	1.415	0.544	0.96	CDH23	82.72
cg02719954	chr8	23830907	1.457	2.387	0.544	0.96		70.85
cg12910797	chr17	46651722	-0.591	0.9685	0.544	0.96	HOXB3	73.5
cg11722044	chrX	153363798	-0.556	0.9111	0.544	0.96	MECP2	87.48
cg14975420	chr10	91096289	-0.4679	0.7667	0.544	0.96	IFIT3	89.37
cg13459852	chr2	74571248	-0.514	0.8423	0.544	0.96	SLC4A5	80.61
cg13878591	chr8	95906921	0.07414	0.1215	0.544	0.96	CCNE2	1.6
cg22083298	chr4	164395287	-0.2139	0.3505	0.544	0.96	TKTL2	92.46
cg08411860	chr3	183959746	-0.4815	0.7891	0.544	0.96	VWA5B2	18
cg06862696	chr19	11470209	-1.017	1.667	0.544	0.96	LPPR2	65.82
cg18273818	chr5	5422589	0.09525	0.1561	0.544	0.96	KIAA0947	2.89
cg01794184	chr9	14693404	-0.06507	0.1066	0.544	0.96	ZDHHC21	1.37
cg12368188	chr15	67326082	0.1416	0.232	0.544	0.96		1.92
cg00776166	chr8	613548	-0.1985	0.3254	0.544	0.96		94.47
cg07066652	chr12	28473148	-1.305	2.139	0.544	0.96	CCDC91	76.44
cg14435472	chr5	123935280	-0.8288	1.358	0.544	0.96		59.24
cg17569032	chr11	15098171	-1.843	3.02	0.544	0.96	CALCB	63.26
cg06240216	chr6	129963901	-0.2855	0.4679	0.544	0.96	ARHGAP18	92.17
cg17933148	chr7	20122468	-1.166	1.911	0.544	0.96		73.14
cg03053358	chr17	1029917	3.474	5.693	0.544	0.96	ABR	54.17
cg26060179	chr18	52627627	-0.4209	0.6898	0.544	0.96	CCDC68	27.91
cg02617655	chr19	17791197	-0.06553	0.1074	0.544	0.96	UNC13A	1.53
cg11782684	chr12	65015486	1.134	1.858	0.544	0.96	MIR548C	45.52
cg23531683	chr17	2570332	-0.1817	0.2978	0.544	0.96	PAFAH1B1	94.94
cg05778278	chr8	54505303	-0.7523	1.233	0.544	0.96		77.68
cg13645941	chrX	40507251	-0.5499	0.9012	0.544	0.96	CXorf38	5.29
cg18956549	chr12	13431230	-0.07388	0.1211	0.544	0.96		1.69
cg14498572	chr7	1997713	-0.3173	0.52	0.544	0.96	MAD1L1	91.83
cg21617644	chr12	27705706	0.3625	0.5941	0.544	0.96	PPFIBP1	91.06
cg02112681	chr7	1120141	-0.6855	1.123	0.544	0.96	C7orf50	92.29
cg26085520	chr11	30255300	-1.351	2.214	0.544	0.96	FSHB	65.31
cg13701109	chr5	128795472	-0.4385	0.7187	0.544	0.96	ADAMTS19	5.83
cg07618798	chr2	25301168	-0.7573	1.241	0.544	0.96	EFR3B	46.96
cg20738735	chr5	13810195	1.361	2.231	0.544	0.96	DNAH5	55.05
cg12758485	chr6	168785396	-0.6368	1.044	0.544	0.96		88.65
cg24752715	chr1	110302332	-0.4783	0.7838	0.544	0.96	EPS8L3	81.35
cg10419904	chr2	125342468	-0.4564	0.748	0.544	0.96	CNTNAP5	89.35
cg23665822	chr6	21845959	-0.4306	0.7056	0.544	0.96	CASC15	87.72
cg04524321	chr12	57916344	0.1184	0.194	0.544	0.96	MBD6	2.74
cg24069653	chr5	169408301	-0.8453	1.385	0.544	0.96	FAM196B	19.85
cg16810559	chr3	64090850	-0.7386	1.21	0.544	0.96	PRICKLE2	66.49
cg06001310	chr17	67322833	-0.1533	0.2511	0.544	0.96	ABCA5	2.27
cg18122528	chr2	141555470	2.152	3.527	0.544	0.96	LRP1B	51
cg23178831	chr2	145700450	-1.651	2.706	0.544	0.96	TEX41	44
cg15479777	chr9	91606140	0.2713	0.4446	0.544	0.96	C9orf47	6.55
cg02637512	chr5	137476322	-0.8701	1.426	0.544	0.96	BRD8	62.94
cg00177175	chr6	58386160	-1.075	1.762	0.544	0.96		24.55
cg07376086	chr1	170463730	-0.9269	1.519	0.544	0.96		12.14
cg09799676	chr7	27169586	1.435	2.352	0.544	0.96	HOXA4	52.52
cg19065831	chr4	48485289	0.1565	0.2565	0.544	0.96	SLC10A4	3.48
cg04580029	chr16	3013885	0.08915	0.1461	0.544	0.96	KREMEN2	1.97
cg07552700	chr16	28875725	0.1515	0.2483	0.544	0.96	SH2B1	4.62
cg09425481	chr12	53338607	0.5973	0.9789	0.544	0.96		30.87
cg01443852	chr12	52938023	-0.9658	1.583	0.544	0.96	KRT71	70.18
cg08222053	chr12	56113434	0.297	0.4868	0.544	0.96	BLOC1S1	91.4
cg00921219	chr12	131455513	1.572	2.577	0.544	0.96	GPR133	78.77
cg18682041	chr4	129672509	-1.018	1.669	0.544	0.96		55.92
cg06733114	chr6	45889034	0.5055	0.8284	0.544	0.96	CLIC5	79.8
cg15784048	chr1	17666860	-0.8977	1.471	0.544	0.96	PADI4	74.88
cg13597511	chr15	52728051	-0.7249	1.188	0.544	0.96	MYO5A	69.17
cg08259137	chr16	68007294	0.9537	1.563	0.544	0.96		90.07
cg08405378	chr19	11071244	0.0862	0.1413	0.544	0.96	SMARCA4	2
cg04718705	chr8	9450161	-0.6155	1.009	0.544	0.96	TNKS	79.84
cg08962184	chr6	31697152	-0.1054	0.1727	0.544	0.96	DDAH2	2.66
cg24118874	chr5	2726252	-0.9865	1.617	0.544	0.96		39.4
cg23580509	chr11	94820250	-0.1943	0.3184	0.544	0.96		93.82
cg26888267	chr13	52313220	0.3058	0.5012	0.544	0.96	WDFY2	93.44
cg10236316	chr6	31608321	-0.1844	0.3022	0.544	0.96	BAG6	96.19
cg23523359	chr10	133038915	2.43	3.983	0.544	0.96	TCERG1L	78.17
cg06944693	chr11	130299298	-0.5883	0.9641	0.544	0.96	ADAMTS8	84.73
cg21676242	chr13	29293622	-0.7257	1.189	0.544	0.96	SLC46A3	30.26
cg10081086	chr15	66417557	-0.8217	1.347	0.544	0.96	MEGF11	86.24
cg10155058	chr17	37018229	-0.8148	1.335	0.544	0.96		77.99
cg09930648	chr5	168256590	-1.044	1.711	0.544	0.96	SLIT3	64.35
cg09312135	chr6	53519753	-0.4443	0.7283	0.544	0.96	KLHL31	87.7
cg12899998	chrX	132188192	-0.7615	1.248	0.544	0.96		17.99
cg07072873	chr5	77956305	-0.5372	0.8805	0.544	0.96		79.69
cg05278650	chr3	13009132	0.07426	0.1217	0.544	0.96	IQSEC1	1.51
cg04509293	chr11	57583595	-0.5543	0.9085	0.544	0.96	CTNND1	71.25
cg15866116	chr1	201144537	2.375	3.893	0.544	0.96		82.77
cg11606365	chr20	17549999	-0.08884	0.1456	0.544	0.96	DSTN	2.47
cg03667885	chr1	180180744	-0.3615	0.5925	0.544	0.96		90.16
cg07284994	chr16	66982673	0.8044	1.318	0.544	0.96		41.8
cg03963198	chr5	1882871	-0.1265	0.2073	0.544	0.96	IRX4	1.82
cg00277690	chr8	36641885	-1.437	2.355	0.544	0.96	KCNU1	46.93
cg20041710	chr15	57729383	-0.4511	0.7394	0.544	0.96	CGNL1	82.08
cg05921269	chr10	114169343	-0.7663	1.256	0.544	0.96	ACSL5	67.06
cg20622363	chr6	73349795	-0.3992	0.6543	0.544	0.96	KCNQ5-IT1	89.44
cg13474897	chr1	57514244	1.163	1.906	0.544	0.96	DAB1	67.61
cg23521230	chr7	22704884	0.4173	0.684	0.544	0.96		93.25
cg01049790	chr8	22218489	-0.5804	0.9513	0.544	0.96		89.53
cg14442394	chr8	28747741	-0.3283	0.5381	0.544	0.96	HMBOX1	6.56
cg21060340	chr6	153323993	-0.4466	0.732	0.544	0.96	MTRF1L	13.38
cg03085545	chr17	64645842	-0.1512	0.2478	0.544	0.96	PRKCA	95.8
cg01077654	chr11	120371373	-1.091	1.789	0.544	0.96		69.33
cg23341384	chr8	116731043	-1.491	2.444	0.544	0.96		39.47
cg26355573	chr18	5197388	-0.7494	1.228	0.544	0.96	LOC642597	9.25
cg21600965	chr6	42989367	0.06574	0.1078	0.544	0.96	C6orf153	1.37
cg20724681	chr4	99182416	0.07071	0.1159	0.544	0.96	RAP1GDS1	1.43
cg06281205	chr2	58462331	0.3866	0.6337	0.544	0.96	FANCL	86.74
cg27179424	chr2	242170329	-0.3373	0.5528	0.544	0.96	HDLBP	93.7
cg16824930	chr15	91510567	-0.2303	0.3774	0.544	0.96	PRC1-AS1	91.73
cg03156020	chr13	100018983	-0.3674	0.6023	0.544	0.96	UBAC2	91.07
cg20980960	chr14	105179124	-0.3509	0.5752	0.544	0.96	INF2	94.95
cg01099220	chr8	145747659	-0.6223	1.02	0.544	0.96	LRRC14	22.92
cg09791621	chr16	1078722	1.207	1.978	0.544	0.96		19.49
cg17311921	chr5	176429459	-0.333	0.5458	0.544	0.96	UIMC1	90.1
cg06661467	chr1	38266946	0.2703	0.4431	0.544	0.96	MANEAL	91.71
cg17713420	chr12	104277766	0.2702	0.4429	0.544	0.96	TTC41P	90.71
cg13345129	chr5	54358229	-0.6051	0.9919	0.544	0.96		33.84
cg24869815	chr17	73642486	-0.5574	0.9137	0.544	0.96	RECQL5	36.12
cg03614734	chr1	246730185	-0.2531	0.4148	0.544	0.96	CNST	5.75
cg07306515	chr17	7704629	0.9441	1.548	0.544	0.96	DNAH2	81.43
cg20361594	chr17	8158935	-0.1505	0.2467	0.544	0.96	PFAS	97.02
cg01960445	chr5	6706577	-0.5334	0.8744	0.544	0.96	LOC100505625	84.22
cg01210880	chrX	122319025	-1.76	2.884	0.544	0.96	GRIA3	42.97
cg17236709	chr11	119293863	1.72	2.82	0.544	0.96	THY1	37.83
cg15891991	chr1	117396695	-0.8942	1.466	0.544	0.96		60.96
cg10106091	chr12	117176294	-0.4216	0.691	0.544	0.96	C12orf49	3.86
cg23736106	chr2	3203957	0.1751	0.287	0.544	0.96	TSSC1	95.7
cg01168201	chr17	1958412	-0.07037	0.1153	0.544	0.96	HIC1	1.84
cg17292021	chr15	77921190	-0.3001	0.4919	0.544	0.96	LINGO1	91.94
cg15060660	chr8	26067449	0.5253	0.8612	0.544	0.96		73.58
cg17456379	chr6	152445489	-0.6401	1.049	0.544	0.96	SYNE1	66.91
cg06961439	chr7	149570036	-0.3141	0.5149	0.544	0.96	ATP6V0E2	5.18
cg06760710	chr17	46692008	-1.175	1.927	0.544	0.96	HOXB8	14.59
cg04473569	chr7	100881007	-0.6976	1.144	0.544	0.96	CLDN15	60.57
cg25789679	chr18	18691964	-0.07725	0.1266	0.544	0.96	ROCK1	1.62
cg03678039	chr17	74525066	-0.8958	1.468	0.544	0.96	CYGB	66.85
cg16586152	chr7	106301062	1.219	1.998	0.544	0.96	FLJ36031	45.19
cg01201279	chr3	156543471	-1.118	1.832	0.544	0.96	LEKR1	62.37
cg13142374	chr3	58026831	-0.578	0.9475	0.544	0.96	FLNB	81.64
cg12008112	chr18	13376599	-0.6178	1.013	0.544	0.96	LDLRAD4	81.88
cg08872721	chr22	50763585	-0.7565	1.24	0.544	0.96	FAM116B	89.32
cg00522048	chr10	121172431	0.4291	0.7033	0.544	0.96	GRK5	86.1
cg07227769	chr11	67479369	1.151	1.887	0.544	0.96		32.73
cg26074073	chr3	64346284	-0.9304	1.525	0.544	0.96		81.2
cg21039188	chr15	70760009	-0.3173	0.5202	0.544	0.96		93.51
cg10987624	chr1	182995719	-0.5836	0.9567	0.544	0.96	LAMC1	80.49
cg16102052	chr1	223196106	-0.7642	1.253	0.544	0.96		78.7
cg01332342	chr2	70350820	-0.5886	0.965	0.544	0.96		18.3
cg01679108	chr16	51174069	-0.4155	0.6812	0.544	0.96	SALL1	29.28
cg00633771	chr16	67976925	0.3736	0.6125	0.544	0.96	LCAT	87.33
cg05366459	chr15	64443970	-0.08195	0.1343	0.544	0.96	SNX22	1.85
cg00740914	chr2	66652111	-0.2974	0.4876	0.544	0.96		93.15
cg26557162	chr10	29910403	0.7737	1.268	0.544	0.96	SVIL	54.68
cg20929407	chr17	1375459	-0.422	0.6919	0.544	0.96	MYO1C	88.09
cg14546276	chr9	131960321	-0.7286	1.195	0.544	0.96		70.58
cg22164403	chr4	95601551	0.7129	1.169	0.544	0.96		88.47
cg04391569	chr10	134595301	-0.9842	1.613	0.544	0.96	INPP5A	92.7
cg13834366	chr11	68857566	0.2207	0.3618	0.544	0.96	TPCN2	92.59
cg25439597	chr1	245205161	-0.2126	0.3485	0.544	0.96	EFCAB2	95.28
cg27594157	chr19	1235003	0.6207	1.018	0.544	0.96	C19orf26	45.05
cg22938252	chr5	170813227	-0.2383	0.3907	0.544	0.96	NPM1	93.24
cg02699135	chr16	10672284	-0.2154	0.3532	0.544	0.96	EMP2	94
cg06416110	chr7	157190100	-0.138	0.2262	0.544	0.96	DNAJB6	95.66
cg03236449	chr2	169408806	-0.2638	0.4326	0.544	0.96	CERS6	90.39
cg16575372	chr22	22019313	0.311	0.5098	0.544	0.96	PPIL2	92.25
cg22232708	chr1	24153136	-0.2932	0.4807	0.544	0.96	HMGCL	90.86
cg00908507	chr8	56731308	-0.3827	0.6275	0.544	0.96	TGS1	91.15
cg10707688	chr9	126629274	-0.3936	0.6453	0.544	0.96	DENND1A	86.62
cg16625054	chr15	94769852	-0.4292	0.7037	0.544	0.96		84.61
cg15806890	chr6	118868338	0.7113	1.166	0.544	0.96	PLN	81.29
cg25296982	chr20	30467611	-0.1053	0.1727	0.544	0.96	TTLL9	2.17
cg05900676	chr11	10634923	-0.2564	0.4204	0.544	0.96	MRVI1	92.78
cg00228144	chr11	63551684	0.4461	0.7313	0.544	0.96		35.54
cg14011835	chr17	4249159	-0.7858	1.288	0.544	0.96	UBE2G1	77.61
cg05401617	chr12	50311202	1.302	2.134	0.544	0.96	LOC101927292	45.74
cg05268811	chr12	132108347	-0.4524	0.7418	0.544	0.96		34.48
cg17213946	chr1	43997516	0.2144	0.3515	0.544	0.96	PTPRF	4.83
cg06174454	chr3	50371818	-0.6079	0.9966	0.544	0.96	RASSF1	75.63
cg18399629	chr2	32946576	-0.1636	0.2682	0.544	0.96	TTC27	94.1
cg20479231	chr1	28012983	-0.4819	0.7901	0.544	0.96		49.14
cg03233766	chr3	148708955	-0.1427	0.234	0.544	0.96	GYG1	2.39
cg14962509	chr1	36039655	1.288	2.112	0.544	0.96	TFAP2E	57.42
cg20556954	chr12	63194872	-0.6153	1.009	0.544	0.96	PPM1H	69.09
cg04093879	chr5	133424946	0.4701	0.7708	0.544	0.96		83.65
cg08371497	chr22	27029030	-0.8491	1.392	0.544	0.96		37.14
cg02114107	chr11	79149759	-1.126	1.846	0.544	0.96	TENM4	40.17
cg18272009	chr6	101330695	0.3087	0.5061	0.544	0.96	ASCC3	93.88
cg12389939	chr12	96850359	0.476	0.7804	0.544	0.96		86.15
cg19595763	chr14	57046475	-0.06564	0.1076	0.544	0.96	C14orf101	1.18
cg20760057	chr6	130017522	-0.4728	0.7752	0.544	0.96	ARHGAP18	84.56
cg03409870	chr21	15587097	-1.939	3.18	0.544	0.96	RBM11	74.91
cg23892547	chr17	29886066	0.2076	0.3403	0.544	0.96	MIR193A	4.91
cg02172142	chr2	215675051	-0.2236	0.3665	0.544	0.96	BARD1	4.49
cg02747639	chr2	191053365	0.2516	0.4125	0.544	0.96	C2orf88	91.48
cg05914697	chr9	116327278	-0.6031	0.9889	0.544	0.96	RGS3	72.46
cg06364629	chr2	27592939	-0.3223	0.5284	0.544	0.96	EIF2B4	1.92
cg26305064	chr12	83151732	-0.5262	0.8627	0.544	0.96	TMTC2	86.3
cg03720887	chr8	101963845	-0.4457	0.7308	0.544	0.96	YWHAZ	8.33
cg00810133	chr16	58549212	0.7431	1.218	0.544	0.96	SETD6	21.15
cg16530881	chr17	38708399	0.8502	1.394	0.544	0.96		37.01
cg03126447	chr10	102300408	-0.4273	0.7006	0.544	0.96	HIF1AN	91.4
cg14759964	chr4	106395119	0.1868	0.3063	0.544	0.96	PPA2	3.45
cg06952236	chr15	38856341	0.2574	0.422	0.544	0.96	RASGRP1	8.46
cg09790325	chr5	55903504	-0.6595	1.081	0.544	0.96		28.47
cg02267550	chr7	128701473	-0.2655	0.4354	0.544	0.96		94.1
cg18196535	chr7	132937634	-0.1048	0.1718	0.544	0.96	EXOC4	2.36
cg06673826	chr6	111580383	-0.2048	0.3358	0.544	0.96	KIAA1919	4.65
cg08742095	chr7	128383253	-0.2398	0.3933	0.544	0.96	CALU	91.16
cg22669074	chr1	212855381	-0.2717	0.4454	0.544	0.96		93.95
cg03225882	chr11	121987054	1.275	2.09	0.544	0.96	LOC399959	70.44
cg07786584	chr16	56878429	-0.5988	0.9818	0.544	0.96	NUP93	87.28
cg05303734	chr2	178101031	-0.1601	0.2624	0.544	0.96	NFE2L2	95.04
cg08626605	chr16	1363957	0.09613	0.1576	0.544	0.96	UBE2I	98.62
cg04578397	chr16	56650508	-0.6548	1.074	0.544	0.96	MT1L	84.25
cg20450889	chr14	97043565	-0.503	0.8247	0.544	0.96		21.53
cg04487274	chr2	112380704	0.9339	1.531	0.544	0.96		48.57
cg10466626	chr16	79002001	0.9444	1.549	0.544	0.96	WWOX	88.08
cg18083597	chr17	80190129	-0.3178	0.5211	0.544	0.96	SLC16A3	8.04
cg08251036	chr2	135008923	-0.3966	0.6503	0.544	0.96		91.67
cg07493834	chr2	22114272	-1.958	3.21	0.544	0.96		57.86
cg03354476	chr17	7077335	-0.4958	0.813	0.544	0.96	ASGR1	75.29
cg06817264	chr11	66335649	1.007	1.652	0.544	0.96	CTSF	6.15
cg25933196	chr14	90778944	-0.2587	0.4242	0.544	0.96	NRDE2	91.55
cg25757820	chr2	224819307	-0.6865	1.126	0.544	0.96		84.5
cg11060604	chr7	130572465	-0.6205	1.017	0.544	0.96		84
cg17260002	chr17	6703264	-1.106	1.814	0.544	0.96		66.54
cg22535307	chr15	48938370	0.1092	0.179	0.544	0.96	FBN1	1.82
cg18258482	chr6	117732471	1.135	1.862	0.544	0.96	ROS1	73.69
cg25140188	chrX	31087348	0.8584	1.408	0.544	0.96		18.64
cg17536595	chr6	43612908	0.0846	0.1387	0.544	0.96	RSPH9	1.31
cg02538551	chr17	18770707	-1.39	2.279	0.544	0.96	PRPSAP2	71.03
cg00759609	chr3	177075301	-0.8426	1.382	0.544	0.96		66.27
cg24941292	chr1	12213045	-0.5771	0.9464	0.544	0.96		81.89
cg12794620	chr17	1928740	-0.1074	0.176	0.544	0.96	RTN4RL1	3.11
cg23266869	chr11	1974219	-0.7521	1.233	0.544	0.96	MRPL23	69.76
cg10779126	chr10	61632237	-0.1791	0.2936	0.544	0.96	CCDC6	94.69
cg04690464	chr14	104711952	-0.5694	0.9338	0.544	0.96		31.91
cg03372576	chr18	13298755	-1.116	1.83	0.544	0.96	LDLRAD4	45.19
cg13915314	chr21	46387229	0.2646	0.4339	0.544	0.96	C21orf70	92.44
cg05377961	chr7	1210850	0.3149	0.5164	0.544	0.96		93.08
cg21022726	chr6	6629873	0.9172	1.504	0.544	0.96	LY86	66.37
cg15318957	chr6	32044104	0.3998	0.6556	0.544	0.96	TNXB	88.91
cg02317438	chr10	35703180	-0.3384	0.5549	0.544	0.96	CCNY	89.43
cg01194765	chr11	127007896	1.242	2.036	0.544	0.96		77.49
cg13544125	chr11	14661502	-0.7336	1.203	0.544	0.96	PSMA1	76.05
cg12895207	chr13	112575376	-1.134	1.86	0.544	0.96		37.82
cg06897797	chr9	21070497	-0.7111	1.166	0.544	0.96		45.22
cg15771369	chr2	8464901	1.148	1.882	0.544	0.96	LINC00299	47.83
cg03922048	chr8	64085098	0.4397	0.7211	0.544	0.96	YTHDF3	86.94
cg07078430	chr16	31154357	-0.5787	0.9491	0.544	0.96	PRSS36	20.61
cg26764537	chr11	111701366	-0.2916	0.4781	0.544	0.96	ALG9	89.2
cg25338109	chr20	23588971	-0.5352	0.8776	0.544	0.96		86.91
cg09916030	chr21	37949197	-0.573	0.9397	0.544	0.96	CLDN14	84.49
cg02286407	chr16	2149407	-0.3879	0.636	0.544	0.96	PKD1	87.51
cg19710355	chr2	219124882	-0.5163	0.8467	0.544	0.96	GPBAR1	82.79
cg02933139	chr11	133817324	-0.3089	0.5066	0.544	0.96	IGSF9B	6.31
cg06035798	chr4	55899994	-0.7573	1.242	0.544	0.96		26.91
cg26953069	chr10	55757639	-1.324	2.171	0.544	0.96	PCDH15	27.55
cg10103235	chr2	89012861	-0.6374	1.045	0.544	0.96	RPIA	82.75
cg24690069	chr8	55045121	-0.246	0.4034	0.544	0.96		90.98
cg05101135	chr3	179367500	0.4178	0.6852	0.544	0.96		29.68
cg21713741	chr1	160012865	-0.5985	0.9815	0.544	0.96	KCNJ10	32.2
cg27612473	chr14	31890262	-0.5705	0.9356	0.544	0.96	HEATR5A	20.46
cg20404120	chr13	113638999	0.7953	1.304	0.544	0.96	MCF2L	34.89
cg00166785	chr19	12941568	-0.1631	0.2675	0.544	0.96	RTBDN	3.25
cg11478233	chr13	114281582	-0.3907	0.6407	0.544	0.96	TFDP1	90.9
cg22400906	chr18	711415	-1.012	1.66	0.544	0.96	ENOSF1	58.81
cg06495615	chr19	939731	0.5211	0.8545	0.544	0.96	ARID3A	20.92
cg27002810	chr18	34204408	-0.5966	0.9784	0.544	0.96	FHOD3	83.93
cg10431323	chr9	38392510	0.175	0.287	0.544	0.96	ALDH1B1	3.31
cg05084811	chr1	120279236	-0.3878	0.636	0.544	0.96	PHGDH	87.18
cg01832605	chr3	53229991	-0.2	0.328	0.544	0.96		5.5
cg01671590	chr12	57845389	-0.6573	1.078	0.544	0.96	INHBC	52.41
cg07283994	chr15	28304975	-1.191	1.954	0.544	0.96	OCA2	83.31
cg16085276	chr22	42486956	-0.1376	0.2257	0.544	0.96	NDUFA6	2.84
cg26179497	chr5	131335317	-0.8599	1.41	0.544	0.96	ACSL6	63.53
cg07975691	chrX	52840827	1.033	1.695	0.544	0.96	XAGE5	80.69
cg00912046	chr11	94317258	-0.4119	0.6756	0.544	0.96	PIWIL4	89.67
cg27642449	chr5	142391391	0.5323	0.8729	0.544	0.96	ARHGAP26	13.57
cg23802518	chr10	80827482	1.07	1.755	0.544	0.96	ZMIZ1	11.36
cg14811897	chr16	1580050	-0.6846	1.123	0.544	0.96	TMEM204	85.91
cg21244990	chr7	158061615	-1.972	3.235	0.544	0.96	PTPRN2	69.56
cg21179618	chr9	139424642	0.5551	0.9103	0.544	0.96	NOTCH1	46.42
cg07355252	chr19	8601927	0.6977	1.144	0.544	0.96	MYO1F	25.69
cg11910086	chr20	23521623	-0.3349	0.5492	0.544	0.96	CST13P	92.66
cg03551607	chr13	47371041	0.1409	0.2312	0.544	0.96	ESD	2.12
cg11971239	chr1	19330056	-0.5085	0.8341	0.544	0.96		83.09
cg11273310	chr1	33352008	-0.08137	0.1335	0.544	0.96	HPCA	1.82
cg16963019	chr18	53303419	-1.355	2.222	0.544	0.96	TCF4	72.8
cg26627970	chr6	62993589	-1.081	1.773	0.544	0.96	KHDRBS2	17.84
cg20123931	chr6	35482092	-0.2604	0.4271	0.544	0.96	TULP1	93.08
cg21168622	chr19	52489831	1.209	1.984	0.544	0.96	ZNF350	7.7
cg18925616	chr1	232598743	-0.2321	0.3806	0.544	0.96	SIPA1L2	91.49
cg02657828	chr16	86703935	-1.301	2.134	0.544	0.96		38.73
cg27178717	chr11	76492209	-0.7474	1.226	0.544	0.96	TSKU	60.6
cg15402255	chr4	88972147	-0.1922	0.3153	0.544	0.96	PKD2	94.72
cg26185393	chr1	110163158	-0.122	0.2002	0.544	0.96	AMPD2	2.06
cg17975235	chr8	81622002	-0.5389	0.8839	0.544	0.96	ZNF704	39.4
cg11151544	chr12	56135681	-0.5533	0.9075	0.544	0.96	GDF11	46.31
cg21742576	chr10	97040477	-0.6641	1.089	0.544	0.96	PDLIM1	75.76
cg14887955	chr3	46651373	0.2699	0.4427	0.544	0.96		93.92
cg12235553	chr12	3475454	-0.268	0.4396	0.544	0.96		5.54
cg06919472	chr2	174104433	-0.3708	0.6081	0.544	0.96	ZAK	91.14
cg13783167	chrX	69678896	-1.084	1.777	0.544	0.96	DLG3	68.81
cg14649267	chr17	5417778	1.238	2.031	0.544	0.96	NLRP1	74.59
cg18929859	chr9	6068443	-0.9918	1.627	0.544	0.96		41.69
cg24178204	chr12	93345531	-0.2086	0.3421	0.544	0.96		94.36
cg14153494	chr17	56162028	0.3246	0.5324	0.544	0.96	DYNLL2	7.09
cg22333412	chr1	20569456	-0.5111	0.8384	0.544	0.96		34.03
cg20969529	chr11	65387182	-0.3027	0.4965	0.544	0.96	PCNXL3	92.33
cg17030233	chr2	119607573	-1.668	2.736	0.544	0.96		34.27
cg05201033	chr15	102264447	0.0836	0.1371	0.544	0.96	TARSL2	1.88
cg26822870	chr6	299762	0.7443	1.221	0.544	0.96	DUSP22	87.63
cg19191502	chr21	46359575	-0.07673	0.1259	0.544	0.96	C21orf67	2
cg20160299	chr1	152733395	-0.7895	1.295	0.544	0.96	KPRP	35.42
cg14346602	chr6	96035778	0.233	0.3821	0.544	0.96	MANEA	94.4
cg15071811	chr6	137089059	-0.2362	0.3875	0.544	0.96	MAP3K5	91.69
cg19064711	chr6	27857051	-0.2382	0.3907	0.544	0.96		92.98
cg11060940	chr9	110022767	-0.6862	1.126	0.544	0.96		20.8
cg09809434	chr1	225653291	-0.6906	1.133	0.544	0.96		58.65
cg13800921	chr2	189157366	-0.135	0.2215	0.544	0.96	GULP1	3.24
cg23998650	chr5	3787948	1.964	3.222	0.544	0.96		54.61
cg13949717	chr2	129261800	-0.7262	1.191	0.544	0.96		72.95
cg06441362	chr10	73136972	0.6488	1.064	0.544	0.96		9.57
cg06644428	chr2	233284112	1.252	2.053	0.544	0.96		10.68
cg17585031	chr17	25798942	-0.6991	1.147	0.544	0.96	KSR1	53.45
cg26504229	chr21	45149038	-0.797	1.307	0.544	0.96	PDXK	55.06
cg24077277	chr1	205201540	-0.6401	1.05	0.544	0.96	TMCC2	70.37
cg18818634	chr12	3673183	1.429	2.344	0.544	0.96	PRMT8	69.16
cg06475245	chr12	111105936	-0.3049	0.5002	0.544	0.96	HVCN1	93.41
cg14950753	chr3	136660121	0.5102	0.8369	0.544	0.96	NCK1	73.76
cg10972873	chr1	200007592	0.9551	1.567	0.544	0.96	NR5A2	39.84
cg26059322	chr4	100777774	-0.4696	0.7703	0.544	0.96	DAPP1	85.48
cg26451261	chr7	95238137	0.4095	0.6717	0.544	0.96		4.91
cg21227785	chr6	30539077	-0.3735	0.6127	0.544	0.96	ABCF1	10.96
cg16592453	chr1	150460103	0.1167	0.1914	0.544	0.96	TARS2	3.75
cg25084332	chr12	62997409	-0.08601	0.1411	0.544	0.96	MIRLET7I	1.76
cg11629459	chr14	23924223	-1.032	1.693	0.544	0.96		26.51
cg24308336	chr20	37270989	-0.9319	1.529	0.544	0.96	C20orf95	29.83
cg18626478	chr2	205591269	0.4858	0.797	0.545	0.96	PARD3B	84.69
cg05075236	chr6	125994112	-2.109	3.46	0.545	0.96	LOC643623	56.57
cg04033527	chr12	821409	-0.522	0.8563	0.545	0.96		86.72
cg23880079	chr17	78179762	-0.231	0.3789	0.545	0.96	CARD14	94.31
cg03546739	chr7	6713037	-1.499	2.458	0.545	0.96		65.56
cg17156855	chr1	168195023	-0.06746	0.1107	0.545	0.96	SFT2D2	1.49
cg20789760	chr15	36163070	-0.4015	0.6586	0.545	0.96		88.38
cg27444828	chr3	129693128	-2.043	3.352	0.545	0.96	TRH	56.37
cg25597295	chr12	122458605	-1.206	1.979	0.545	0.96	BCL7A	74.95
cg00879980	chr5	132200490	-0.1969	0.323	0.545	0.96	GDF9	94.6
cg24557142	chr4	85818499	0.331	0.5431	0.545	0.96	WDFY3	90.17
cg09726469	chr1	150552014	-0.2823	0.4631	0.545	0.96	MCL1	6.04
cg22934935	chr6	130338360	-0.2411	0.3955	0.545	0.96	L3MBTL3	92.13
cg08653457	chr1	183772000	-0.2235	0.3666	0.545	0.96	RGL1	93.69
cg26082587	chr4	40632839	-0.6283	1.031	0.545	0.96	RBM47	33.79
cg19898230	chr1	37980216	-0.08338	0.1368	0.545	0.96	MEAF6	1.12
cg00164235	chr4	4855231	0.6628	1.087	0.545	0.96		5.29
cg02159586	chr2	61292785	-0.0986	0.1618	0.545	0.96	KIAA1841	2.3
cg26334518	chr17	19807272	0.6468	1.061	0.545	0.96		77.31
cg06501530	chr19	3005102	-0.4827	0.7919	0.545	0.96	TLE2	86.33
cg04993441	chr4	144620341	0.919	1.508	0.545	0.96	FREM3	38.16
cg12091641	chr8	145180933	1.493	2.449	0.545	0.96		91.48
cg08442291	chr8	73056397	-1.87	3.068	0.545	0.96		48.07
cg16695535	chrX	13663963	-0.8602	1.411	0.545	0.96		86.91
cg07947745	chr4	176068376	-1.355	2.222	0.545	0.96		54.82
cg19539986	chr14	35032169	4.467	7.329	0.545	0.96	SNX6	66.67
cg08042322	chr12	104233595	-0.5475	0.8982	0.545	0.96	NT5DC3	86.92
cg21708247	chr17	7298332	-0.08165	0.1339	0.545	0.96	PLSCR3	1.6
cg10921149	chr21	34971033	-0.6311	1.035	0.545	0.96	CRYZL1	92.56
cg23712405	chr1	92546447	0.3216	0.5277	0.545	0.96	BTBD8	9.36
cg07493753	chr19	6138289	0.631	1.035	0.545	0.96	ACSBG2	56.98
cg24953615	chr11	105947584	-0.1445	0.2371	0.545	0.96	AASDHPPT	2.3
cg20110267	chr7	155503196	-0.3493	0.5731	0.545	0.96	RBM33	91.79
cg08332815	chr14	64803553	-0.1777	0.2916	0.545	0.96	ESR2	95.97
cg09379183	chr4	2050785	-0.434	0.712	0.545	0.96		92.66
cg04279813	chr3	183963113	-0.3926	0.6441	0.545	0.96	ALG3	89.71
cg04149492	chr22	19593364	-0.6038	0.9907	0.545	0.96		87.24
cg27358666	chr10	94177424	-0.3172	0.5204	0.545	0.96	MARK2P9	92.25
cg06332777	chr7	4118685	1.244	2.04	0.545	0.96	SDK1	89.6
cg00229532	chr12	117415439	-0.5548	0.9102	0.545	0.96	FBXW8	81.71
cg07421015	chr11	113951150	0.968	1.588	0.545	0.96	ZBTB16	64.22
cg04480452	chr1	203186631	-0.523	0.8581	0.545	0.96	CHIT1	19.4
cg13545818	chr8	133200717	-1.065	1.747	0.545	0.96	KCNQ3	23.65
cg01422262	chr1	108506291	1.302	2.136	0.545	0.96	VAV3	66.75
cg02375832	chr11	62437615	-0.7942	1.303	0.545	0.96	C11orf48	61.71
cg04448545	chr16	57801096	-0.408	0.6695	0.545	0.96	KIFC3	81.86
cg13285934	chr22	31503646	0.08923	0.1464	0.545	0.96	SELM	2.13
cg08371939	chr11	15244417	-0.9359	1.535	0.545	0.96	INSC	68.57
cg11772661	chr10	118765335	-0.1592	0.2612	0.545	0.96	KIAA1598	3.31
cg05654461	chr7	7247880	0.1969	0.3231	0.545	0.96	C1GALT1	94.74
cg25318608	chr7	137686782	0.1788	0.2934	0.545	0.96	CREB3L2	3.27
cg16120282	chr4	48496157	0.3217	0.5278	0.545	0.96	ZAR1	89.12
cg01220875	chr7	20053527	0.3851	0.6319	0.545	0.96	LOC101927668	8.4
cg09135986	chr2	239832339	-0.8797	1.443	0.545	0.96		41.2
cg18531748	chr20	3775618	0.2709	0.4445	0.545	0.96	CDC25B	94.46
cg26215009	chr5	34008104	-0.1523	0.2499	0.545	0.96	AMACR	2.64
cg19480385	chr7	47078738	-0.8473	1.39	0.545	0.96		28.09
cg05093632	chr8	141458507	-0.3856	0.6327	0.545	0.96	TRAPPC9	92.97
cg21374389	chr15	92013164	-1.239	2.032	0.545	0.96	CRAT37	51.99
cg24882709	chr10	3088502	-0.8874	1.456	0.545	0.96		55.85
cg05756439	chr6	88632781	-0.9953	1.633	0.545	0.96		71.06
cg09591065	chr3	170483432	-0.8046	1.32	0.545	0.96		67.75
cg00355212	chr12	14720529	-0.07181	0.1178	0.545	0.96	PLBD1-AS1	1.5
cg20812675	chr7	99679415	-0.1577	0.2588	0.545	0.96	ZNF3	3.29
cg25428804	chr15	57444241	-0.319	0.5235	0.545	0.96	TCF12	91.97
cg10013493	chr15	28358268	0.1818	0.2983	0.545	0.96	HERC2	96.35
cg25316166	chrX	47092288	-0.3192	0.5238	0.545	0.96	USP11	7.93
cg00218409	chr2	74963008	-0.7021	1.152	0.545	0.96		59.17
cg07076957	chr20	17189701	-0.4892	0.8028	0.545	0.96		9.44
cg26572608	chr15	80543353	-0.4646	0.7624	0.545	0.96		20.95
cg25740640	chr13	45961680	-0.4815	0.7901	0.545	0.96	LOC100190939	84.93
cg15264712	chr19	4639988	-0.7817	1.283	0.545	0.96	TNFAIP8L1	40.5
cg10016208	chr19	19143972	-0.2846	0.467	0.545	0.96	SFRS14	5.78
cg26516446	chr19	47295825	-0.6292	1.032	0.545	0.96		59.39
cg03621319	chr12	109895809	-0.2354	0.3863	0.545	0.96	KCTD10	94.88
cg07825886	chr6	2112248	-0.2876	0.4719	0.545	0.96	GMDS	93.22
cg14453704	chr2	75062130	-0.2024	0.3321	0.545	0.96	HK2	5.06
cg22307985	chr6	75973017	0.9889	1.623	0.545	0.96	TMEM30A	74.7
cg11934352	chr12	12374749	-0.2764	0.4535	0.545	0.96	LRP6	91.48
cg16465695	chr17	25819427	0.7072	1.16	0.545	0.96	KSR1	80.99
cg00851981	chr1	180170249	-0.165	0.2708	0.545	0.96		95.24
cg02245566	chr1	158670617	-1.248	2.047	0.545	0.96	OR6K2	36.85
cg06270802	chr17	75277369	0.07073	0.1161	0.545	0.96	SEPT9	1.41
cg10961187	chr10	116512094	0.5279	0.8662	0.545	0.96		90.78
cg05460647	chr10	121464085	-0.751	1.232	0.545	0.96		60.78
cg17384417	chr8	139927512	-1.168	1.916	0.545	0.96	COL22A1	41.03
cg25969575	chr6	150576098	-1.152	1.89	0.545	0.96		45.63
cg11428976	chr6	26190168	-0.331	0.5431	0.545	0.96	HIST1H4D	90.88
cg25916505	chr18	32820654	0.5959	0.9778	0.545	0.96	ZNF397	71.07
cg00361696	chr5	139780805	-0.6208	1.019	0.545	0.96	ANKHD1	8.18
cg15365418	chr3	121374486	-0.4497	0.7379	0.545	0.96	HCLS1	89.96
cg22921619	chr6	35025887	-0.6321	1.037	0.545	0.96	ANKS1A	79.35
cg04212729	chr14	65171037	-0.1869	0.3067	0.545	0.96	PLEKHG3	3.46
cg17386171	chr9	80032240	-0.2545	0.4176	0.545	0.96	VPS13A	92.39
cg27553947	chr1	9819767	0.706	1.159	0.545	0.96	CLSTN1	75.4
cg19660087	chr14	90557689	-1.575	2.585	0.545	0.96	KCNK13	69.62
cg08460548	chr19	49944817	0.2108	0.3459	0.545	0.96	SLC17A7	4.62
cg18461678	chr8	10472980	0.7979	1.309	0.545	0.96	RP1L1	82.64
cg06566396	chr2	153309866	-0.2206	0.3619	0.545	0.96	FMNL2	93.64
cg10202782	chr9	104135244	-0.8474	1.391	0.545	0.96	BAAT	29.79
cg20818191	chr4	866154	0.332	0.5448	0.545	0.96	GAK	90.16
cg04728290	chr14	72887678	-0.3028	0.4968	0.545	0.96	RGS6	4.63
cg13700184	chr2	99795949	0.5827	0.9563	0.545	0.96	MITD1	18.69
cg07660991	chr19	8580023	0.4438	0.7283	0.545	0.96	ZNF414	76.33
cg23709782	chr15	99386939	-0.3525	0.5785	0.545	0.96	IGF1R	91.11
cg00772380	chr19	41135151	-1.102	1.808	0.545	0.96	LTBP4	74.93
cg17044768	chr5	138739971	-0.137	0.2248	0.545	0.96	SPATA24	2.44
cg15062411	chr1	41122895	-0.7602	1.248	0.545	0.96	RIMS3	54.59
cg14879823	chr6	11383319	-0.4454	0.7309	0.545	0.96	NEDD9	88.32
cg07605946	chr1	23613027	0.7769	1.275	0.545	0.96	LINC01355	89.04
cg09572373	chr15	72150022	0.4053	0.6651	0.545	0.96	MYO9A	91.2
cg13398806	chr15	98503783	-1.489	2.444	0.545	0.96	ARRDC4	13.64
cg01698177	chr16	19870092	-0.3227	0.5295	0.545	0.96		93.34
cg10594510	chr5	1089753	-1.438	2.36	0.545	0.96	SLC12A7	67.53
cg10417357	chr2	3595659	-0.3076	0.5048	0.545	0.96	RNASEH1	91.56
cg24828304	chr2	132156383	1.051	1.726	0.545	0.96		80.91
cg04486013	chr1	46035287	-0.5632	0.9243	0.545	0.96	AKR1A1	66.87
cg14773260	chr5	76011323	-0.7136	1.171	0.545	0.96	F2R	8.37
cg20341238	chr21	44865764	0.09348	0.1534	0.545	0.96		97.7
cg13379325	chr20	62052259	-1.838	3.016	0.545	0.96	KCNQ2	44.74
cg16035189	chr3	49028001	-1.461	2.397	0.545	0.96	P4HTM	6.6
cg09771190	chr19	7524602	-0.37	0.6072	0.545	0.96	ARHGEF18	90.91
cg11922886	chr1	118390138	-0.412	0.6762	0.545	0.96		93.17
cg23674806	chr2	145444731	1.648	2.705	0.545	0.96	TEX41	68.81
cg25803423	chr14	23563820	-0.1288	0.2114	0.545	0.96	C14orf119	2.83
cg10474368	chr11	74660190	-0.06616	0.1086	0.545	0.96	XRRA1	1.34
cg13153065	chr9	130674860	-0.3151	0.5172	0.545	0.96	ST6GALNAC4	92.22
cg00312027	chr20	62006482	-0.6844	1.123	0.545	0.96		26.33
cg04553810	chr1	23495527	-0.1547	0.2539	0.545	0.96	LUZP1	2.97
cg06215502	chr9	116747181	-0.2051	0.3366	0.545	0.96	ZNF618	92.98
ch.20.829586R	chr20	38810613	-0.29	0.4758	0.545	0.96		7.77
cg06864684	chr7	112119813	-0.4739	0.7778	0.545	0.96	C7orf53	85.9
cg25191725	chr17	26554221	-0.3914	0.6423	0.545	0.96	PYY2	89.8
cg23956499	chr1	243635016	-0.2346	0.385	0.545	0.96	SDCCAG8	93.11
cg17366197	chr9	95433596	-0.6801	1.116	0.545	0.96	IPPK	82.59
cg06869532	chr19	7694522	0.06943	0.1139	0.545	0.96	XAB2	1.48
cg09488512	chr19	44116266	-0.4105	0.6736	0.545	0.96	SRRM5	79.36
cg12662497	chr5	98264283	0.1212	0.1989	0.545	0.96		3.3
cg13554714	chr12	15698215	-0.658	1.08	0.545	0.96	PTPRO	60.43
cg10594283	chr4	7467508	1.696	2.784	0.545	0.96	SORCS2	56.51
cg22405671	chr14	105370526	-1.211	1.987	0.545	0.96		49.6
cg24449482	chr4	4387608	0.1587	0.2605	0.545	0.96	NSG1	3.5
cg14547319	chr9	95775928	0.4718	0.7743	0.545	0.96	LOC101927954	91.48
cg13282152	chr8	65492683	1.914	3.142	0.545	0.96	BHLHE22	24.67
cg26728617	chr2	73261483	-0.3023	0.4961	0.545	0.96	SFXN5	93.03
cg01044101	chr10	90259857	0.944	1.549	0.545	0.96	RNLS	27.36
cg06111441	chr16	89649705	0.4439	0.7285	0.545	0.96	CPNE7	89.93
cg05674437	chr3	196694153	1.119	1.837	0.545	0.96	PIGZ	48.41
cg02666020	chr12	124941307	-0.5694	0.9344	0.545	0.96	NCOR2	77.6
cg26884816	chr15	75494077	0.06698	0.1099	0.545	0.96	C15orf39	1.48
cg08506163	chr6	127840334	-1.047	1.719	0.545	0.96	C6orf174	16.04
cg21221293	chr3	66059607	-0.673	1.105	0.545	0.96		84.04
cg24893930	chr2	139361554	-0.3568	0.5856	0.545	0.96		93.68
cg06113188	chr2	121437430	-0.7561	1.241	0.545	0.96		86.55
cg07450805	chr14	86687661	-0.8387	1.377	0.545	0.96		15.11
cg03409439	chr3	83563173	-1.518	2.492	0.545	0.96		45.36
cg06424429	chr18	55597915	-0.918	1.507	0.545	0.96		56.37
cg02567182	chr8	94746420	-0.3421	0.5614	0.545	0.96	RBM12B	92.32
cg01007828	chr16	62070306	-0.8966	1.472	0.545	0.96	CDH8	12.13
cg27563210	chr6	41863441	0.1905	0.3127	0.545	0.96	USP49	3.21
cg21470008	chr7	93870930	-0.5689	0.9338	0.545	0.96		83.96
cg05038156	chr2	231555271	-0.53	0.8698	0.545	0.96		82.38
cg04695513	chr2	3751670	-1.248	2.049	0.545	0.96		62.07
cg27010645	chr5	80597288	0.2553	0.419	0.545	0.96	RNU5E	6.76
cg03522668	chr11	68780866	0.07674	0.1259	0.545	0.96	MRGPRF	1.39
cg25013269	chr5	176766954	-0.4532	0.7438	0.545	0.96	LMAN2	89.7
cg16846332	chrX	18776743	-0.7313	1.2	0.545	0.96	PPEF1	68.36
cg16932324	chr3	49824248	-0.06873	0.1128	0.545	0.96	IP6K1	1.64
cg12710531	chr11	88032774	0.8385	1.376	0.545	0.96	CTSC	84.85
cg10104431	chr2	208198898	-0.255	0.4185	0.545	0.96		91.76
cg12173498	chr6	36355764	1.666	2.734	0.545	0.96	ETV7	14.05
cg11732035	chr5	71437222	-0.8867	1.455	0.545	0.96	MAP1B	68.11
cg26352439	chr17	157043	-1.067	1.751	0.545	0.96	RPH3AL	74.48
cg19105665	chr22	43366886	-0.3318	0.5446	0.545	0.96	PACSIN2	90.71
cg04679241	chr14	81034308	-1.199	1.967	0.545	0.96	CEP128	51.14
cg02511974	chr5	37873967	-1.112	1.825	0.545	0.96	GDNF-AS1	34.25
cg01352212	chr6	40504380	-0.3267	0.5361	0.545	0.96	LRFN2	13.93
cg21335942	chr16	58549945	1.327	2.178	0.545	0.96	SETD6	21.83
cg06303168	chr12	56322959	-0.2658	0.4363	0.545	0.96	WIBG	92.87
cg25307168	chr20	37353035	-0.0842	0.1382	0.545	0.96	SLC32A1	1.56
cg15028052	chr20	62588587	-0.2205	0.3619	0.545	0.96	UCKL1	2.63
cg22819585	chr10	7729450	0.2127	0.3492	0.545	0.96		5.54
cg01119172	chr2	86362222	-0.3749	0.6153	0.545	0.96	SNORD94	91.65
cg01455446	chr4	140061136	0.2168	0.3558	0.545	0.96	ELF2	93.66
cg09335712	chr17	62255234	-0.5306	0.8708	0.545	0.96	TEX2	78.72
cg05101498	chr4	7069843	0.08043	0.132	0.545	0.96	GRPEL1	1.99
cg22028137	chr8	66691055	-0.667	1.095	0.545	0.96	PDE7A	86.93
cg04377525	chr19	2977344	0.3157	0.5182	0.545	0.96	TLE6	3.28
cg03896436	chr5	141082572	-2.313	3.796	0.545	0.96		37.6
cg18254848	chr19	40227949	-0.6135	1.007	0.545	0.96	CLC	85.19
cg24482780	chr17	28687147	0.9599	1.576	0.545	0.96		64.5
cg15153791	chr1	955083	0.09374	0.1539	0.545	0.96	AGRN	2.33
cg27539233	chr14	88846229	-0.8232	1.351	0.545	0.96		53.17
cg20064905	chr7	73039553	-0.6752	1.108	0.545	0.96	MLXIPL	84.75
cg02764346	chr2	166651375	0.1432	0.235	0.545	0.96	GALNT3	3.51
cg14456753	chr21	47851873	-0.2505	0.4111	0.545	0.96	PCNT	93.26
cg21746459	chr9	104160900	0.1377	0.226	0.545	0.96	MRPL50	3.4
cg27448527	chr1	165276112	-0.9326	1.531	0.545	0.96	LMX1A	54.91
cg11950754	chr1	53782077	-0.2201	0.3613	0.545	0.96	LRP8	93.7
cg02394305	chr9	140097528	-0.5982	0.9819	0.545	0.96		82.64
cg06562644	chr10	134992590	1.687	2.769	0.545	0.96	KNDC1	58.28
cg19708343	chr22	26986233	0.08885	0.1458	0.545	0.96	TPST2	2.07
cg09475932	chr22	32870517	-0.2126	0.3489	0.545	0.96	FBXO7	5.11
cg17047467	chr9	116041299	-0.1999	0.3281	0.545	0.96	PRPF4	94.52
cg23398076	chr2	66664960	0.7221	1.185	0.545	0.96	MEIS1	72.38
cg06120688	chr7	50772867	-0.6851	1.124	0.545	0.96	GRB10	85.75
cg26037848	chr11	8058727	-0.6725	1.104	0.545	0.96	TUB	52.39
cg03608003	chr10	99330447	-0.2773	0.4552	0.545	0.96	UBTD1	90.8
cg16437030	chr10	135256350	-1.461	2.399	0.545	0.96		57.59
cg15567816	chr12	94348778	-1.035	1.698	0.545	0.96		68.57
cg19220272	chr2	43312367	-0.5028	0.8253	0.545	0.96		78.28
cg11448856	chr3	10394658	0.4709	0.7729	0.545	0.96	ATP2B2	27.41
cg22617643	chr8	74206753	0.2577	0.423	0.545	0.96	RPL7	4.91
cg07642074	chr12	132237023	-0.28	0.4596	0.545	0.96	SFSWAP	94.23
cg08701659	chr17	80810104	-0.5121	0.8406	0.545	0.96	TBCD	83.75
cg14120359	chr9	2018164	-0.3179	0.5218	0.545	0.96	SMARCA2	6.28
cg07245624	chr1	43438914	-0.5827	0.9564	0.545	0.96		79.55
cg11519217	chr20	37356354	-0.8094	1.329	0.545	0.96	SLC32A1	14.26
cg03917297	chr17	55053001	0.7006	1.15	0.545	0.96		78.51
cg01804793	chr22	27063248	1.045	1.715	0.545	0.96	MIAT	51.02
cg09575280	chr6	150347012	1.801	2.956	0.545	0.96	RAET1L	36.24
cg06992688	chr14	94491958	0.9408	1.544	0.545	0.96	OTUB2	84.21
cg14843497	chr1	160255001	0.2575	0.4227	0.545	0.96	PEX19	6.21
cg20924006	chr5	64921771	1.929	3.167	0.545	0.96	TRAPPC13	52.36
cg25736348	chr1	164921754	0.3367	0.5527	0.545	0.96		91.88
cg06957348	chr17	78172538	-0.6503	1.067	0.545	0.96	CARD14	81.34
cg07763262	chr22	47079658	0.2796	0.459	0.545	0.96		91.8
cg02130107	chr16	29828598	-0.7477	1.227	0.545	0.96	C16orf53	50.82
cg03663023	chr18	72357324	-0.2135	0.3505	0.545	0.96	ZNF407	94.74
cg04989185	chr8	9790928	-1.553	2.55	0.545	0.96		66.7
cg04189320	chr15	31691214	-0.5185	0.8511	0.545	0.96		33.66
cg03419035	chr10	92806180	-0.6555	1.076	0.545	0.96	LINC00502	75.98
cg03549240	chr8	42701169	0.2511	0.4122	0.545	0.96		93.73
cg14368954	chr6	168122607	0.2818	0.4627	0.545	0.96		96.75
cg02991271	chr20	13820326	-0.8048	1.321	0.545	0.96		62.14
cg06788090	chrX	113991985	-0.52	0.8537	0.545	0.96	HTR2C	8.94
cg10083443	chr2	204400159	0.06842	0.1123	0.545	0.96	RAPH1	1.41
cg16927253	chr6	27280603	-0.2273	0.3732	0.545	0.96	POM121L2	4.03
cg10189696	chr6	44458366	-0.8754	1.437	0.545	0.96		34.56
cg01558037	chr8	10772570	-1.034	1.698	0.545	0.96	XKR6	67.77
cg13814374	chr18	10455183	-0.405	0.6649	0.545	0.96	APCDD1	7.99
cg27309655	chrX	125300082	0.828	1.359	0.545	0.96	DCAF12L2	9.16
cg15384459	chr6	43485109	0.1423	0.2336	0.545	0.96	YIPF3	3.91
cg10338518	chr4	87895137	-0.6978	1.146	0.545	0.96	AFF1	79.27
cg13373944	chr6	123109999	-0.2843	0.4668	0.545	0.96	SMPDL3A	5.9
cg16548154	chr17	74565757	-0.8022	1.317	0.545	0.96	ST6GALNAC2	46.98
cg06376771	chr12	16137468	-0.2972	0.488	0.545	0.96	DERA	91.9
cg08435853	chr8	144790729	-1.188	1.95	0.545	0.96	CCDC166	45.1
cg00766382	chr16	48592404	1.521	2.497	0.545	0.96	MIR5095	38.46
cg08524717	chr16	29152077	-0.3738	0.6137	0.545	0.96		94.41
cg00156569	chr20	42908863	-1.777	2.917	0.545	0.96	GDAP1L1	72.73
cg01267373	chr18	77410094	-1.957	3.213	0.545	0.96		56.45
cg12975488	chr20	59803310	1.469	2.412	0.545	0.96		43.58
cg01939825	chr1	35245772	-0.8205	1.347	0.545	0.96	GJB3	64.2
cg14636441	chr17	40828975	0.07836	0.1286	0.545	0.96	PLEKHH3	1.68
cg02708121	chr4	16670376	-1.415	2.322	0.545	0.96	LDB2	35.85
cg15672877	chr17	56492184	-0.8242	1.353	0.545	0.96	RNF43	44.53
cg10819493	chr11	70127580	-0.709	1.164	0.545	0.96	PPFIA1	69.07
cg07831833	chr3	38096513	-0.8481	1.392	0.545	0.96	DLEC1	63.17
cg12337669	chr4	7881857	-0.7516	1.234	0.545	0.96	AFAP1	74
cg08017497	chr2	217138853	1.85	3.037	0.545	0.96	MARCH4	70.14
cg23014700	chr5	169004997	-1.074	1.763	0.545	0.96		19.2
cg19325220	chr13	98086427	0.08465	0.139	0.545	0.96	RAP2A	2.08
cg12258228	chr12	88866007	-1.431	2.35	0.545	0.96		74.13
cg25963505	chr7	135413023	-0.476	0.7815	0.545	0.96	SLC13A4	23.36
cg21255641	chr7	100077221	-0.2125	0.3488	0.545	0.96	TSC22D4	4.3
cg21508714	chr10	112432393	-1.213	1.992	0.545	0.96	RBM20	14.81
cg12058887	chr1	22201393	-0.269	0.4417	0.545	0.96	HSPG2	91.59
cg27082659	chr14	96464707	-0.3328	0.5464	0.545	0.96		8.32
cg15627145	chr10	61802440	-0.259	0.4251	0.545	0.96	ANK3	92.53
cg19330721	chr12	105571465	-0.1639	0.269	0.545	0.96	APPL2	94.93
cg06078433	chr10	74952181	-0.2689	0.4414	0.545	0.96	FAM149B1	92.6
cg16418258	chr15	42840397	-0.1465	0.2405	0.545	0.96	LRRC57	3.29
cg13685779	chr9	109132896	-1.844	3.028	0.545	0.96		75.21
cg09436892	chr7	128379016	-0.307	0.504	0.545	0.96	CALU	4.99
cg23078254	chr12	91506620	-0.6394	1.05	0.545	0.96	LUM	80.66
cg12769996	chr5	15472375	-1.41	2.315	0.545	0.96		46.88
cg12148899	chr5	98109348	0.08159	0.134	0.545	0.96	RGMB	2.13
cg23836566	chr16	70488482	-0.05622	0.09229	0.545	0.96	FUK	1.05
cg09902198	chr12	64877389	-0.1939	0.3184	0.545	0.96	TBK1	93.53
cg15263555	chr13	42680563	-0.8498	1.395	0.545	0.96	DGKH	68.44
cg21467484	chr7	89796799	-0.87	1.428	0.545	0.96	STEAP2-AS1	29
cg16296918	chr15	99664036	-1.201	1.972	0.545	0.96	SYNM	27.29
cg10495174	chr8	41815812	-0.1669	0.2741	0.545	0.96	KAT6A	94.88
cg06600118	chr6	28891213	-0.2095	0.3439	0.545	0.96	TRIM27	6.21
cg09696939	chr10	60272079	2.193	3.601	0.545	0.96	BICC1	22.07
cg24701369	chr8	9535308	-0.1836	0.3014	0.545	0.96	TNKS	93.73
cg09564361	chr8	93537362	-1.101	1.807	0.545	0.96		38.47
cg14257881	chr22	43661380	-1.322	2.17	0.545	0.96	SCUBE1	52.24
cg09782958	chr2	131012424	-1.155	1.896	0.545	0.96		75.02
cg20768600	chr8	14861543	-1.812	2.976	0.545	0.96	SGCZ	37.04
cg16218477	chr7	1066167	-0.4124	0.6771	0.545	0.96	C7orf50	87.7
cg15743724	chr3	139879872	-1.017	1.669	0.545	0.96	CLSTN2	37.56
cg03616164	chr20	3748536	0.07227	0.1187	0.545	0.96	C20orf27	1.57
cg24808901	chr1	95698954	-0.8767	1.439	0.545	0.96	RWDD3	73.7
cg08887483	chr17	39891321	-0.2996	0.4918	0.545	0.96	HAP1	5.69
cg04008382	chr21	40783260	-0.308	0.5056	0.545	0.96	LCA5L	91.91
cg27099455	chr5	132201840	0.6787	1.114	0.545	0.96	GDF9	15.04
cg10066125	chr4	102251826	-0.5419	0.8897	0.545	0.96	MIR1255A	86.36
cg17694069	chr10	75561490	0.4097	0.6727	0.545	0.96	KIAA0913	83.09
cg24060551	chr19	13125988	-1.118	1.836	0.545	0.96	NFIX	62.15
cg13920801	chr17	73042792	0.06773	0.1112	0.545	0.96	ATP5H	1.32
cg22055860	chr16	29831758	0.6967	1.144	0.545	0.96	PAGR1	21.26
cg13406746	chr11	615583	-1.657	2.721	0.545	0.96	IRF7	42.43
cg05211500	chr9	140083250	0.08791	0.1443	0.545	0.96	SSNA1	1.99
cg02385167	chr19	7565757	-0.4776	0.7842	0.545	0.96	C19orf45	9.77
cg17181660	chr2	28144964	-0.2931	0.4813	0.545	0.96	BRE	92.88
cg14153722	chr1	206858799	-0.1325	0.2175	0.545	0.96	MAPKAPK2	2.99
cg25629947	chr10	118609001	0.1639	0.2691	0.545	0.96	ENO4	2.71
cg03329533	chr13	47117138	-0.167	0.2743	0.545	0.96		95.17
cg18218190	chr1	201982372	-0.4655	0.7643	0.545	0.96	ELF3	86.12
cg06731572	chr6	114490650	1.601	2.63	0.545	0.96	LOC101927768	40.78
cg21130702	chr19	29492597	-0.9976	1.638	0.545	0.96	LINC01532	30.66
cg02292475	chr15	58921725	-0.4928	0.8092	0.545	0.96	ADAM10	80.48
cg03454028	chr10	32217895	0.09162	0.1504	0.545	0.96	ARHGAP12	2.55
cg03608000	chr19	11998623	-0.1096	0.18	0.545	0.96	ZNF69	1.94
cg16133681	chr12	25801621	0.4004	0.6574	0.545	0.96	IFLTD1	14.35
cg18048897	chr6	30521693	-0.4676	0.7677	0.545	0.96	GNL1	81.39
cg12868903	chr2	62652500	-0.2503	0.4109	0.545	0.96		93.27
cg22324709	chr5	31825953	-0.2409	0.3955	0.545	0.96	PDZD2	5.15
cg26697691	chr15	51235727	0.7607	1.249	0.545	0.96	LOC100132724	85.47
cg09975093	chr11	95817204	0.4306	0.7071	0.545	0.96	MAML2	87.2
cg14678680	chr12	40268790	-0.2437	0.4001	0.545	0.96	SLC2A13	93.26
cg00197452	chr22	47786618	0.6029	0.9899	0.545	0.96		28.62
cg22729910	chr7	44084282	0.09072	0.149	0.545	0.96	DBNL	2.3
cg25401101	chr16	526359	-0.3616	0.5937	0.545	0.96	RAB11FIP3	88.68
cg00506402	chr20	56754700	0.07196	0.1182	0.545	0.96		1.66
cg08461247	chr3	13134432	1.621	2.662	0.545	0.96		80.25
cg11260384	chr10	6777874	-1.244	2.043	0.545	0.96		45.9
cg00686453	chr2	100759810	2.769	4.547	0.545	0.96	AFF3	80
cg03354898	chr7	1950403	1.059	1.74	0.545	0.96	MAD1L1	80.82
cg26472861	chr3	50336332	0.2628	0.4315	0.545	0.96	HYAL3	5.87
cg26762136	chr22	37249669	-0.6677	1.096	0.545	0.96		22.04
cg01105356	chr16	11016097	-0.3363	0.5523	0.545	0.96	CIITA	95.97
cg15708405	chr20	23337156	-0.9498	1.56	0.545	0.96		45.01
cg17401282	chr5	161494274	-1.164	1.911	0.545	0.96	GABRG2	19.36
cg26162326	chr7	75957061	-0.3877	0.6367	0.545	0.96	YWHAG	89.55
cg17701285	chr18	5662612	-0.4462	0.7327	0.545	0.96		90.88
cg15582799	chr9	94197297	0.4653	0.764	0.545	0.96		88.78
cg04836978	chrX	72783164	0.999	1.64	0.545	0.96	LOC139201	16.61
cg09281979	chr2	172289850	-0.6196	1.017	0.545	0.96	DCAF17	13.51
cg17785018	chr19	17644601	-0.5106	0.8384	0.545	0.96	FAM129C	30.17
cg10579706	chr5	38809766	-0.6086	0.9995	0.545	0.96	OSMR-AS1	83.36
cg14123879	chr5	61602127	0.0935	0.1535	0.545	0.96	KIF2A	2.97
cg17284334	chr15	74040580	-0.6375	1.047	0.545	0.96	C15orf59	74.15
cg01287173	chr2	36923444	1.126	1.849	0.545	0.96	VIT	55.32
cg17159137	chr22	22293081	-0.5643	0.9266	0.545	0.96	PPM1F	6.39
cg11029736	chr14	103059870	-0.06838	0.1123	0.545	0.96	RCOR1	1.72
cg27628312	chr7	142552171	-0.1233	0.2025	0.545	0.96	EPHB6	2.45
cg19053563	chr22	45560372	0.1413	0.2321	0.545	0.96	NUP50-AS1	3.74
cg17761526	chr14	62306505	0.3523	0.5786	0.545	0.96		91.96
cg12536786	chr12	52200989	-1.511	2.481	0.545	0.96	SCN8A	53.54
cg01275830	chr10	104211749	-0.1556	0.2555	0.545	0.96	C10orf95	95.94
cg22230141	chr11	114319462	0.379	0.6224	0.545	0.96	REXO2	86.84
cg24894391	chr1	37230054	-0.2438	0.4003	0.545	0.96		7.49
cg01326364	chr3	12721220	-0.397	0.652	0.545	0.96		24.22
cg23045373	chr8	11324048	0.07312	0.1201	0.545	0.96	FAM167A	1.92
cg24305685	chr12	116715986	0.2189	0.3595	0.545	0.96	MED13L	4.25
cg26232558	chr17	3195808	-1.816	2.983	0.545	0.96	OR3A1	78.22
cg05370218	chr17	54626301	-0.8048	1.322	0.545	0.96		64.89
cg19402598	chr7	115347318	-0.6527	1.072	0.545	0.96		82.98
cg21531038	chr5	14286263	-0.4966	0.8155	0.545	0.96	TRIO	84.31
cg23630248	chr6	56492954	-1.05	1.725	0.545	0.96	DST	44.66
cg25152254	chr16	73090085	-0.555	0.9114	0.545	0.96	ZFHX3	16.38
cg06569922	chr15	89010284	-0.1799	0.2954	0.545	0.96	MRPL46	4.28
cg08493911	chr12	57082291	0.1089	0.1788	0.545	0.96	PTGES3	2.37
cg00419730	chr16	74751427	0.9539	1.567	0.545	0.96	FA2H	85.42
cg06441668	chr20	17207246	-0.07329	0.1204	0.545	0.96	PCSK2	2.25
cg24753094	chr15	71890066	3.09	5.075	0.545	0.96	THSD4	68.71
cg22472023	chr19	48389615	-0.276	0.4533	0.545	0.96	SULT2A1	5.5
cg01164090	chr6	27369144	-0.2844	0.4671	0.545	0.96	ZNF391	89.93
cg09094631	chr12	124835268	-0.3464	0.5689	0.545	0.96	NCOR2	90.97
cg23838591	chr14	89296362	-0.5429	0.8916	0.545	0.96	TTC8	87.25
cg21906519	chr11	118515840	0.3026	0.4969	0.545	0.96	PHLDB1	94.18
ch.12.50831229F	chr12	52544962	-0.5275	0.8663	0.545	0.96		41.2
cg01394833	chr3	193585103	0.5794	0.9515	0.545	0.96		87.69
cg07833564	chr5	124071040	0.1933	0.3174	0.545	0.96	ZNF608	4.8
cg03148946	chr18	70497628	-1.984	3.258	0.545	0.96	NETO1	39.58
cg04104776	chr17	3439336	-0.8824	1.449	0.545	0.96	TRPV3	63.01
cg13718686	chr9	990618	-1.024	1.682	0.545	0.96	DMRT3	72.42
cg20293079	chr16	69514742	0.2889	0.4746	0.545	0.96		92.22
cg07391412	chr2	130960865	0.5251	0.8624	0.545	0.96		86.87
cg06833552	chr1	169072072	-0.3247	0.5333	0.545	0.96		15.21
cg06169048	chr3	154901216	2.966	4.871	0.545	0.96	MME	70.05
cg02276822	chr1	3559697	0.4725	0.7761	0.545	0.96	WDR8	87.64
cg01782014	chr12	54198103	-0.8537	1.402	0.545	0.96		68.34
cg25616055	chr12	89638890	-0.5489	0.9016	0.545	0.96		21.23
cg03298726	chr12	117537370	-0.1984	0.3259	0.545	0.96	TESC	3.69
cg17890233	chr7	6465684	0.3239	0.532	0.545	0.96	DAGLB	90.72
cg08772789	chr17	75318655	-0.6484	1.065	0.545	0.96	SEPT9	65.29
cg14871601	chr7	64030039	-2.317	3.806	0.545	0.96		14.86
cg13452522	chr10	92837362	-0.3647	0.599	0.545	0.96		8.92
cg02997983	chr19	21646781	0.5529	0.9081	0.545	0.96		12.8
cg03018379	chr7	56131913	-0.1617	0.2655	0.545	0.96	SUMF2	3.15
cg02052726	chr11	126180465	-0.6067	0.9965	0.545	0.96	DCPS	36.81
cg18431813	chr14	77786981	0.06864	0.1127	0.545	0.96	GSTZ1	1.52
cg01625222	chr6	159872297	0.4162	0.6836	0.545	0.96		12.01
cg26253437	chr5	168081476	-0.5314	0.8727	0.545	0.96		71.72
cg06507590	chr5	166745042	-1.089	1.788	0.545	0.96	ODZ2	48.71
cg20347079	chr6	152793310	-1.203	1.975	0.545	0.96	SYNE1	80.37
cg23039195	chr10	22624663	1.888	3.101	0.545	0.96		35.32
cg01313497	chr2	63278100	-0.2586	0.4248	0.545	0.96	OTX1	4.09
cg10021533	chr8	48881403	-0.5877	0.9653	0.545	0.96	MCM4	52.22
cg14384748	chr12	132859951	1.012	1.662	0.545	0.96	GALNT9	46.55
cg15191744	chr19	12476845	2.742	4.504	0.545	0.96	ZNF442	34.92
cg16970310	chr6	165822992	-0.3901	0.6407	0.545	0.96	MIR7641-2	85.08
cg02987300	chr13	73784837	-1.237	2.032	0.545	0.96		64.22
cg21571784	chr1	159683629	-0.471	0.7735	0.545	0.96	CRP	86.76
cg07088328	chr8	38089161	-0.06941	0.114	0.545	0.96	DDHD2	1.76
cg13839964	chr2	68870352	-0.4119	0.6766	0.545	0.96		9.14
cg05381423	chr19	5340713	-0.4381	0.7195	0.545	0.96	PTPRS	7.12
cg16646383	chr6	56554162	0.7535	1.238	0.545	0.96	RNU6-71P	78.86
cg18949028	chr3	185000231	1.217	1.999	0.545	0.96	MAP3K13	13.14
cg19807237	chr1	218470982	0.8023	1.318	0.545	0.96	RRP15	63.59
cg27487262	chr1	45965853	-1.035	1.699	0.545	0.96	MMACHC	3.75
cg24186864	chr17	55927378	-0.06942	0.114	0.545	0.96	MRPS23	1.32
cg18550172	chr11	57079002	-0.1356	0.2227	0.545	0.96	TNKS1BP1	3.52
cg27009008	chr19	46389533	0.5329	0.8754	0.545	0.96	IRF2BP1	1.74
cg27323907	chr17	39405192	1.024	1.682	0.545	0.96	KRTAP9-4	81.68
cg23440095	chr11	9685054	-0.6651	1.092	0.545	0.96	SWAP70	22.34
cg08590873	chr14	66963578	-1.203	1.977	0.545	0.96	LINC00238	66.56
cg19446990	chr11	61739400	-1.082	1.778	0.545	0.96		69.39
cg22419886	chr17	47035145	0.565	0.9281	0.545	0.96		82.07
cg13216724	chr11	130312439	0.6988	1.148	0.545	0.96		84.15
cg23128211	chr12	58115452	-0.514	0.8443	0.545	0.96		79.8
cg13701117	chr19	3746493	-0.3458	0.568	0.545	0.96	TJP3	89.73
cg15208342	chr4	150071081	-0.7175	1.179	0.545	0.96		80.04
cg16225517	chr17	45697954	-0.4361	0.7163	0.545	0.96	NPEPPS	89.39
cg12185681	chr6	122720044	-0.7104	1.167	0.545	0.96	HSF2	79.67
cg16224128	chr22	40999151	-0.6754	1.109	0.545	0.96	MKL1	53.27
cg02202933	chr14	105101693	-0.4531	0.7442	0.545	0.96		40.31
cg09336277	chr16	1261666	-1.063	1.746	0.545	0.96	CACNA1H	55.91
cg15102540	chr11	120497515	-0.9152	1.503	0.545	0.96	GRIK4	74.29
cg20917552	chr21	26945251	-0.3642	0.5982	0.545	0.96	MIR155	88.29
cg12650670	chr2	12466154	-0.4079	0.6701	0.545	0.96	LOC100506457	87.73
cg05674168	chr20	36553852	-0.7363	1.209	0.545	0.96	VSTM2L	64.9
cg02655227	chr16	58426263	-0.1321	0.217	0.545	0.96	GINS3	3.1
cg16908556	chr7	33383025	-0.7262	1.193	0.545	0.96	BBS9	82.28
cg08301102	chr19	16222398	-0.09149	0.1503	0.545	0.96	RAB8A	2.85
cg01009664	chr3	129693613	-2.094	3.439	0.545	0.96	TRH	40.59
cg14527280	chr6	3458119	-0.09468	0.1555	0.545	0.96	SLC22A23	2.87
cg04875007	chr16	2014871	-0.2565	0.4214	0.545	0.96	SNHG9	3.74
cg27396141	chr5	176693630	-0.2578	0.4235	0.545	0.96	NSD1	93.6
cg06893628	chr8	127664830	-0.4981	0.8182	0.545	0.96		17.45
cg05262436	chr6	137815569	-1.896	3.115	0.545	0.96	OLIG3	19.94
cg09899008	chr2	3646095	-0.738	1.212	0.545	0.96	COLEC11	64.2
cg11730458	chr13	67805065	0.222	0.3647	0.545	0.96	PCDH9	4.73
cg18298494	chr14	76447327	0.7525	1.236	0.545	0.96	TGFB3	67.78
cg11532078	chr18	63636038	-1.366	2.243	0.545	0.96		23.18
cg19864808	chr6	31938773	-1.093	1.795	0.545	0.96	STK19	73.89
cg00187828	chr11	62803296	-0.284	0.4666	0.545	0.96		3.58
cg05340310	chr12	92079995	-0.5509	0.9049	0.545	0.96		81.43
cg08867825	chr1	102312608	-2.246	3.69	0.545	0.96	OLFM3	39.22
cg19714851	chr4	177690764	1.703	2.798	0.545	0.96	VEGFC	36.01
cg17878498	chr13	45915536	0.08056	0.1323	0.545	0.96	TPT1	2
cg10911120	chr9	121971166	-2.035	3.344	0.545	0.96	BRINP1	66.45
cg22110998	chr11	121316813	0.4632	0.7609	0.545	0.96		88.91
cg14607977	chr5	122832581	0.7982	1.311	0.545	0.96		78.63
cg14822966	chr4	1714979	-0.3171	0.5209	0.545	0.96	SLBP	11.94
cg15775549	chr15	35048680	-0.5852	0.9613	0.545	0.96		15.71
cg20590254	chr9	35611552	-0.341	0.5602	0.545	0.96	CD72	9.63
cg18844158	chr1	156096574	-0.8346	1.371	0.545	0.96	LMNA	61.28
cg20003800	chr4	6718463	0.07066	0.1161	0.545	0.96	CNO	1.63
cg09770454	chr4	7352024	-1.214	1.994	0.545	0.96	SORCS2	45.54
cg02320355	chr2	9514019	-0.7736	1.271	0.545	0.96	ASAP2	86.84
cg17936725	chr19	11925679	-0.2005	0.3294	0.545	0.96	ZNF440	4.58
cg17611475	chr12	58137179	-0.9015	1.481	0.545	0.96	AGAP2	70.06
cg03030292	chr8	19398236	0.9393	1.543	0.545	0.96	CSGALNACT1	78.55
cg00043664	chr14	62357432	-0.76	1.248	0.545	0.96		76.98
cg21892242	chr2	27977266	-0.4307	0.7076	0.545	0.96		21.25
cg09473282	chr6	35115955	0.6349	1.043	0.545	0.96		15.32
cg22419118	chr11	59735865	-1.225	2.013	0.545	0.96	OOSP1	58.88
cg27224288	chr16	10927142	-0.231	0.3794	0.545	0.96		93.93
cg18559596	chr10	91220945	-0.2218	0.3643	0.545	0.96	SLC16A12	93.26
cg01517593	chr16	30128053	0.497	0.8165	0.545	0.96	MAPK3	52.07
cg14678548	chr5	34959435	0.1928	0.3168	0.545	0.96		94.12
cg15170139	chr17	2809662	-0.6152	1.011	0.545	0.96	RAP1GAP2	86.47
cg13605398	chr17	7826366	-0.2902	0.4767	0.545	0.96	KCNAB3	3.97
cg05361650	chr16	84217496	-0.4054	0.666	0.545	0.96	TAF1C	88.01
cg00250571	chr5	169999009	-1.309	2.151	0.545	0.96	KCNIP1	70.49
cg13886772	chr17	73319756	-0.4278	0.7029	0.545	0.96	GRB2	79.75
cg17926444	chr16	8946562	-0.7114	1.169	0.545	0.96		74.13
cg21741081	chr11	60634606	-0.7516	1.235	0.545	0.96	ZP1	33.98
cg18093866	chr6	30851753	0.4365	0.7172	0.545	0.96	DDR1	18.71
cg04610325	chr2	201728003	-0.119	0.1955	0.545	0.96	CLK1	2.6
cg11224062	chr1	45963190	-0.367	0.6029	0.545	0.96	CCDC163P	88.73
cg06218012	chr21	43834271	-0.7996	1.314	0.545	0.96	UBASH3A	87.16
cg05791738	chr9	89626988	-0.2793	0.4588	0.545	0.96	LOC440173	93.56
cg20919680	chr2	220408793	0.08042	0.1321	0.545	0.96	TMEM198	1.5
cg07175985	chr13	24007965	-0.5427	0.8916	0.545	0.96	SACS	10.66
cg19542403	chr11	1162453	2.32	3.812	0.545	0.96		45.86
cg23559352	chr18	74203659	0.08031	0.1319	0.545	0.96		2.25
cg03598090	chr22	30141156	-0.7468	1.227	0.545	0.96	ZMAT5	73.99
cg22708840	chr5	169779541	-0.5339	0.8771	0.545	0.96	KCNIP1	29.08
cg25486472	chr5	141348514	-0.1128	0.1853	0.545	0.96	RNF14	2.82
cg07132086	chr8	38825908	0.581	0.9545	0.545	0.96	PLEKHA2	86.07
cg25336000	chr8	63951076	-0.151	0.2481	0.545	0.96	GGH	2.71
cg02624565	chr20	30193601	-0.1454	0.2389	0.545	0.96	ID1	2.97
cg00225394	chr17	30131007	-0.6189	1.017	0.545	0.96		75.18
cg09839059	chr16	71671122	-0.1819	0.2989	0.545	0.96	MARVELD3	93.77
cg15880704	chr10	112546110	-0.468	0.7689	0.545	0.96	RBM20	32.82
cg16942333	chr10	133948645	1.238	2.034	0.545	0.96	JAKMIP3	83.75
cg04278702	chr6	87647399	0.8901	1.462	0.545	0.96	HTR1E	8.67
cg20683754	chr19	36231413	-0.08016	0.1317	0.545	0.96	TMEM149	1.71
cg14972002	chrX	133941107	0.5887	0.9672	0.545	0.96	FAM122C	7.95
cg05683857	chr10	124030795	-0.7422	1.219	0.545	0.96	BTBD16	54.2
cg11671945	chr7	24302807	-0.9346	1.536	0.545	0.96		48.66
cg09786887	chr20	56528659	-0.7322	1.203	0.545	0.96		90.25
cg15175162	chr4	15657657	-0.6305	1.036	0.545	0.96	FBXL5	81.64
cg27516972	chr12	101988518	-0.6349	1.043	0.545	0.96	MYBPC1	68.45
cg22458088	chr12	34458119	-1.701	2.795	0.545	0.96		31.26
cg16017800	chr6	157184114	-0.6006	0.9867	0.545	0.96	ARID1B	84.58
cg14546505	chr9	102863959	-0.2295	0.3771	0.545	0.96	INVS	92.4
cg15399008	chr1	218545375	-0.7382	1.213	0.545	0.96	TGFB2	78.2
cg22995077	chr10	27796313	-0.1818	0.2987	0.545	0.96	RAB18	94.31
cg11860753	chr3	186706835	1.031	1.694	0.545	0.96	ST6GAL1	51.21
cg26969541	chr5	167712666	-0.1924	0.3161	0.545	0.96		95.35
cg21568585	chr1	40498323	-0.4385	0.7204	0.545	0.96		21.05
cg21399198	chr7	102715131	-0.2414	0.3966	0.545	0.96	ARMC10	4.31
cg09917506	chr1	231376721	-0.121	0.1988	0.545	0.96	GNPAT	2
cg21540765	chr1	200008933	-0.07372	0.1211	0.545	0.96	NR5A2	2.1
cg06905720	chr4	145512579	-0.6223	1.022	0.545	0.96		57.76
cg24067133	chr11	79613887	-0.721	1.185	0.545	0.96		28.68
cg19617033	chr11	82925400	-0.4257	0.6994	0.545	0.96	ANKRD42	87.64
cg04097082	chr12	124780053	0.2167	0.3561	0.545	0.96	ZNF664-FAM101A	7.05
cg12103965	chr1	203842546	-1.581	2.598	0.545	0.96		74.52
cg17034508	chr10	102872719	-1.088	1.788	0.545	0.96	TLX1NB	46.19
cg08489889	chr13	60738339	-0.1967	0.3232	0.545	0.96	DIAPH3	3.92
cg03072628	chr22	31556357	0.1543	0.2536	0.545	0.96	RNF185	2.57
cg03706465	chr19	2144456	-0.2681	0.4405	0.545	0.96	AP3D1	92.67
cg11267359	chr6	1986540	-0.2012	0.3306	0.545	0.96	GMDS	94.4
cg07241717	chr22	43409559	0.5149	0.8461	0.545	0.96	PACSIN2	21.45
cg25402848	chr19	53538687	-0.4981	0.8185	0.545	0.96		42.4
cg22107210	chr7	21985735	-1.082	1.778	0.545	0.96	CDCA7L	6.91
cg18565539	chr9	35367522	-0.6762	1.111	0.545	0.96	UNC13B	31.96
cg27254641	chr1	150265869	0.454	0.746	0.545	0.96	MRPS21	85.14
cg23678010	chr18	849068	-0.3011	0.4947	0.545	0.96		91.18
cg05885020	chr16	89939744	-0.06121	0.1006	0.545	0.96	TCF25	1.23
cg01694331	chr12	109273766	-0.6797	1.117	0.545	0.96	DAO	75.19
cg17319011	chr2	161137002	0.2354	0.3869	0.545	0.96	RBMS1	92.87
cg10776691	chr19	46802478	-1.069	1.757	0.545	0.96	HIF3A	25.86
cg02592510	chr12	131605571	1.807	2.969	0.545	0.96	GPR133	78.71
cg08571905	chr16	66669578	-0.1869	0.3071	0.545	0.96	CMTM4	94.47
cg01849851	chr1	10608782	0.7043	1.157	0.545	0.96	PEX14	84.86
cg15794252	chr8	121824419	0.06471	0.1063	0.545	0.96	SNTB1	1.15
cg18392465	chrX	65043187	0.6392	1.05	0.545	0.96		83.82
cg06494135	chr16	85968843	-2.219	3.646	0.545	0.96		50.31
cg10709351	chr1	9409560	-0.5621	0.9237	0.545	0.96	SPSB1	66.15
cg03257217	chr11	76860667	-0.3012	0.495	0.545	0.96	MYO7A	89.07
cg14145074	chr7	5567891	0.3137	0.5155	0.545	0.96	ACTB	11.79
cg17726030	chr7	158623116	-0.2222	0.3652	0.545	0.96	ESYT2	4.88
cg23743778	chr4	140357491	0.2948	0.4843	0.545	0.96		93.11
cg05964622	chr7	1609908	0.07385	0.1214	0.545	0.96	PSMG3	1.56
cg09008417	chr3	42814854	0.3179	0.5224	0.545	0.96	CCDC13	2.22
cg24141724	chr7	141542037	-0.698	1.147	0.545	0.96	PRSS37	26.31
cg25823934	chr10	25313929	-0.8804	1.447	0.545	0.96	THNSL1	47.07
cg18703117	chr10	133980296	2.42	3.976	0.545	0.96	JAKMIP3	63.09
cg17856915	chr14	89882896	0.2125	0.3492	0.545	0.96	FOXN3	5.38
cg19110355	chr16	69796693	0.2783	0.4573	0.545	0.96	WWP2	4.67
cg08402215	chr9	139555972	-0.7423	1.22	0.545	0.96	EGFL7	39.43
cg07920838	chr6	170590694	-0.4159	0.6835	0.545	0.96		89.43
cg09837797	chr20	49962224	0.4769	0.7837	0.545	0.96		34.08
cg15968345	chr1	164640780	-0.2755	0.4527	0.545	0.96	PBX1	93.68
cg09690072	chr17	37324234	-0.5953	0.9782	0.545	0.96		67.75
cg11698548	chr7	43769233	0.1882	0.3092	0.545	0.96	C7orf44	2.98
cg14561229	chr22	37915089	2.247	3.693	0.545	0.96	CARD10	4.65
cg01075347	chr7	158947376	0.5773	0.9486	0.545	0.96		85.5
cg12382510	chr17	5533409	-0.8339	1.37	0.545	0.96		24.43
cg23987137	chr5	58653624	0.6912	1.136	0.545	0.96	PDE4D	69.97
cg07771796	chr14	93051713	-5.017	8.245	0.545	0.96	RIN3	56.48
cg08043971	chr6	94587449	1.543	2.535	0.545	0.96		29.08
cg06700638	chr4	183164175	-0.6606	1.085	0.545	0.96		31.79
cg17601761	chr9	131534363	0.3992	0.6559	0.545	0.96	ZER1	2.35
cg05495454	chr18	75688003	1.848	3.036	0.545	0.96		68.72
cg12425438	chr2	225635759	-0.6952	1.142	0.545	0.96	DOCK10	78.99
cg08788611	chrX	110954820	-0.6224	1.023	0.545	0.96	ALG13	86.09
cg04413724	chr6	31789540	0.1001	0.1645	0.545	0.96		2.33
cg20741985	chr5	172910946	-0.6973	1.146	0.545	0.96		80.47
cg16050784	chr8	62626992	-0.5683	0.9339	0.545	0.96	ASPH	8.29
cg11397548	chr1	38022522	-0.3063	0.5033	0.545	0.96	DNALI1	5.74
cg02383035	chr8	100336302	0.4046	0.6649	0.545	0.96	VPS13B	89.55
cg03124596	chr5	72447568	-0.4136	0.6797	0.545	0.96		87.58
cg10508778	chr12	110840579	-0.2527	0.4152	0.545	0.96	ANAPC7	4.8
cg11795854	chr5	72598965	0.09432	0.155	0.545	0.96		2.18
cg12861916	chr22	24039780	-0.2806	0.4611	0.545	0.96	RGL4	93.78
cg16332513	chr12	122327136	-0.2294	0.377	0.545	0.96	HPD	5.16
cg02251172	chr10	135192226	0.07649	0.1257	0.545	0.96	PAOX	1.75
cg27235712	chr4	131178619	-0.5519	0.907	0.545	0.96		14.64
cg14914739	chr3	141497321	-0.2114	0.3474	0.545	0.96	GRK7	97.12
cg11783559	chr19	55497633	-0.2439	0.4008	0.545	0.96	NLRP2	94.7
cg10857271	chr3	113465123	0.1254	0.206	0.545	0.96	ATP6V1A	3.89
cg00840403	chr16	71560205	-0.2811	0.4619	0.545	0.96	CHST4	5
cg16184176	chr9	135109168	-0.5918	0.9726	0.545	0.96	NTNG2	44.29
cg05373877	chr12	130621615	0.6009	0.9875	0.545	0.96		34.26
cg04941662	chr17	51059731	1.838	3.021	0.545	0.96		75.2
cg03435979	chr2	10141690	0.8968	1.474	0.545	0.96	GRHL1	78.36
cg22781123	chr19	1093359	-0.2529	0.4157	0.545	0.96	POLR2E	93.78
cg08783793	chr5	96143578	0.6988	1.148	0.545	0.96	ERAP1	4.09
cg04889016	chr7	157278696	-1.259	2.07	0.545	0.96	LOC101927914	36.45
cg00400869	chr19	1177518	-0.5659	0.93	0.545	0.96		33.63
cg12422844	chr4	8201125	-0.2496	0.4102	0.545	0.96	SH3TC1	4.2
cg21778598	chr11	64051942	0.1865	0.3064	0.545	0.96	GPR137	3.37
cg21089930	chr11	58965571	-0.7495	1.232	0.545	0.96	DTX4	73.47
cg13488351	chr10	124134494	-0.07808	0.1283	0.545	0.96	PLEKHA1	2.24
cg16034458	chr7	44646072	-0.1583	0.2601	0.545	0.96	OGDH	4.78
cg25593794	chr1	3591248	0.6537	1.074	0.545	0.96	TP73	25.24
cg23019286	chr1	227728774	-0.1842	0.3028	0.545	0.96		92.98
cg22624022	chr7	55001134	0.156	0.2564	0.545	0.96		3.17
cg23812215	chr7	1383522	-0.953	1.566	0.545	0.96		56.3
cg20491579	chr12	130499189	-0.2558	0.4204	0.545	0.96		5.48
cg04016653	chr5	43420237	0.5927	0.974	0.545	0.96		82.35
cg16541828	chr13	45465750	-0.2311	0.3798	0.545	0.96		94.27
cg03955683	chr17	77216577	-0.9589	1.576	0.545	0.96	HRNBP3	36.63
cg12072519	chr9	34665498	-0.06382	0.1049	0.545	0.96		1.48
cg01002430	chr3	133022834	-1.32	2.17	0.545	0.96	TMEM108	51.47
cg26170077	chr11	65153953	0.07187	0.1181	0.545	0.96	FRMD8	1.48
cg26940541	chr8	134584367	0.08719	0.1433	0.545	0.96	ST3GAL1	2.19
cg26978762	chr17	73305193	0.4655	0.765	0.545	0.96		31.98
cg19675288	chr6	166582206	2.263	3.719	0.545	0.96	T	29.38
cg15371617	chr5	156536137	1.211	1.99	0.545	0.96	HAVCR2	59.42
cg19139275	chr3	160131604	-0.3197	0.5254	0.545	0.96	SMC4	9.02
cg07389273	chr10	133020009	1.329	2.185	0.545	0.96	TCERG1L	55.17
cg16423028	chr8	63160417	-1.147	1.885	0.545	0.96	NKAIN3	33.54
cg03280624	chr19	56915655	0.8777	1.443	0.545	0.96	ZNF583	2.01
cg11320318	chr4	111115795	-0.2637	0.4334	0.545	0.96	ELOVL6	92.25
cg15584547	chr15	83685477	-0.3247	0.5336	0.545	0.96	BTBD1	90.18
cg00840754	chr5	93954009	0.07516	0.1235	0.545	0.96	SLF1	1.54
cg13984511	chrX	23760918	0.8319	1.367	0.545	0.96	ACOT9	19.04
cg15813051	chr20	21688785	-0.6896	1.133	0.545	0.96	PAX1	78.79
cg11197893	chr10	13708261	-0.2448	0.4023	0.545	0.96	FRMD4A	93.51
cg16504335	chr14	81902346	-0.06737	0.1107	0.545	0.96		1.4
cg25463742	chr1	10839574	-1.821	2.992	0.545	0.96	CASZ1	74.96
cg19863778	chr6	130922098	1.642	2.698	0.545	0.96		19.37
cg11725975	chr4	72052874	-0.07999	0.1315	0.545	0.96	SLC4A4	1.95
cg23191007	chr14	95401849	-1.072	1.763	0.545	0.96		68.88
cg19394642	chr17	19209667	-0.5516	0.9066	0.545	0.96	EPN2-AS1	74.71
cg07099969	chr9	79259330	-1.753	2.881	0.545	0.96	PRUNE2	62.19
cg12926999	chr4	25914811	-0.8251	1.356	0.545	0.96	SMIM20	56.37
cg22324780	chr2	50629699	-0.1386	0.2278	0.545	0.96	NRXN1	3.34
cg03182528	chr15	25350938	-1.41	2.317	0.545	0.96	SNORD116-29	36.27
cg25150313	chr10	73554981	1.211	1.991	0.545	0.96	CDH23	75.99
cg25389462	chr1	241803298	-0.07709	0.1267	0.545	0.96	OPN3	1.88
cg03576411	chr14	99172002	1.438	2.363	0.545	0.96		34.38
cg20170223	chr20	34356200	-0.8283	1.361	0.545	0.96		64.21
cg11343086	chr1	202113710	-0.1938	0.3186	0.545	0.96	ARL8A	5.66
cg13495347	chr6	30882260	0.07022	0.1154	0.545	0.96	VARS2	1.39
cg03187710	chr1	17282055	-0.315	0.5178	0.545	0.96	CROCC	89.83
cg04001704	chr12	111801136	0.1348	0.2216	0.545	0.96	FAM109A	97.96
cg04900785	chr2	44589279	-0.1413	0.2322	0.545	0.96	PREPL	3.5
cg19815813	chr13	101186116	0.4829	0.7938	0.545	0.96	A2LD1	87.42
cg15912800	chr7	27209197	1.349	2.218	0.545	0.96	MIR196B	8.27
cg26596863	chr20	5108292	0.1499	0.2464	0.545	0.96	PCNA	3.37
cg11258494	chr5	1357081	-0.8621	1.417	0.545	0.96		25.52
cg06788267	chr1	95258162	-0.6133	1.008	0.545	0.96		68.68
cg03360551	chr20	25459849	-0.9834	1.616	0.545	0.96	NINL	68.96
cg08123158	chr5	31990709	1.515	2.491	0.545	0.96	PDZD2	37.59
cg17460846	chr10	101491598	0.138	0.2268	0.545	0.96	CUTC	3.26
cg06135160	chr11	36375606	-0.9903	1.628	0.545	0.96	PRR5L	47.05
cg02377053	chr2	113885838	-0.39	0.6411	0.545	0.96	IL1RN	87.42
cg25826526	chr20	61426675	-0.09935	0.1633	0.545	0.96	C20orf20	1.46
cg24368383	chr1	1565856	1.259	2.07	0.545	0.96	MIB2	33.55
cg10777347	chr7	87556005	0.5528	0.9086	0.545	0.96		61.19
cg09474176	chrX	19794341	-0.8032	1.32	0.545	0.96	SH3KBP1	82.81
cg15689513	chr17	1634263	-0.4195	0.6895	0.545	0.96	WDR81	36.02
cg02051941	chr14	54954596	-0.3102	0.5099	0.545	0.96	GMFB	13.65
cg00472528	chr12	124801636	1.701	2.796	0.545	0.96		77.75
cg26357595	chr16	53933011	-0.7681	1.263	0.545	0.96	FTO	32.84
cg27445792	chr11	977931	0.4411	0.7251	0.545	0.96	AP2A2	89.25
cg07487547	chr2	73201127	-0.619	1.017	0.545	0.96	SFXN5	74.98
cg15804441	chr14	79251737	-2.075	3.412	0.545	0.96	NRXN3	45.73
cg17857260	chr15	86016772	-0.6607	1.086	0.545	0.96	AKAP13	75.72
cg06211837	chr1	76540438	0.1095	0.1799	0.545	0.96	ST6GALNAC3	2.26
cg12947407	chr12	41879196	-1.294	2.127	0.545	0.96	PDZRN4	33.35
cg09933329	chr7	44186183	-0.8049	1.323	0.545	0.96	GCK	33.1
cg02021812	chr6	92193342	-1.517	2.494	0.545	0.96		39.12
cg12721952	chr1	2337711	-0.5023	0.8257	0.545	0.96	PEX10	71.42
cg20060470	chr3	51980305	-0.4602	0.7564	0.545	0.96	PARP3	82.6
cg08438870	chr3	187996496	-1.184	1.946	0.545	0.96	LPP	67.44
cg01198994	chr1	1294629	0.5222	0.8585	0.545	0.96	MXRA8	83.49
cg02945354	chr16	64295125	1.657	2.724	0.545	0.96		77.08
cg27231422	chr19	18266272	-0.4095	0.6731	0.545	0.96	PIK3R2	87.23
cg00943950	chr5	133706921	0.2996	0.4925	0.545	0.96	UBE2B	5.65
cg11766154	chr15	40884965	0.2147	0.353	0.545	0.96	CASC5	94.06
cg19907776	chr14	89444401	0.447	0.7349	0.545	0.96		9.67
cg11354726	chrX	13391232	-1.362	2.239	0.545	0.96		74.67
cg22991356	chr19	47835316	-0.5532	0.9093	0.545	0.96	C5AR2	33.57
cg11533159	chr19	4472096	0.2419	0.3977	0.545	0.96	HDGF2	4.25
cg07370636	chrX	133732739	0.6968	1.145	0.545	0.96	PLAC1	82.2
cg07376732	chr3	194269986	0.3168	0.5208	0.545	0.96		91.08
cg07405370	chr20	62528249	-0.9076	1.492	0.545	0.96	DNAJC5	34.01
cg10699846	chr1	15552870	1.16	1.906	0.545	0.96		83.56
cg14815329	chr6	46652831	0.6363	1.046	0.545	0.96		83.42
cg19929306	chr6	25367358	0.578	0.9502	0.545	0.96	LRRC16A	81.47
cg22240773	chr11	15074269	1.071	1.761	0.545	0.96		70.78
cg13522984	chr7	114170424	1.245	2.047	0.545	0.96	FOXP2	58.09
cg15715337	chr1	85600447	-0.4149	0.682	0.545	0.96		20.58
cg23568913	chr22	30987549	-0.1661	0.273	0.545	0.96	PES1	3.62
cg12905410	chr2	27805706	0.4081	0.6708	0.545	0.96	ZNF512	7.16
cg15864153	chr6	31760345	0.2249	0.3697	0.545	0.96	VARS	93.78
cg11678063	chr6	136950275	-0.1917	0.3152	0.545	0.96	LOC101928461	94.5
cg06435721	chr7	148950530	-0.4645	0.7636	0.545	0.96	ZNF212	85.5
cg17455591	chr1	87379840	-0.1626	0.2673	0.545	0.96	SEP15	3.37
cg07979387	chr22	39129296	-0.3677	0.6044	0.545	0.96	GTPBP1	13.99
cg15001981	chr21	45374284	-0.5756	0.9462	0.545	0.96	AGPAT3	70.88
cg27376199	chr9	100235879	-0.2451	0.4029	0.545	0.96	TDRD7	92.88
cg20018267	chr7	138145918	0.06955	0.1143	0.545	0.96	TRIM24	1.32
cg19627145	chr8	145662110	-0.2851	0.4687	0.545	0.96	NFKBIL2	91.81
cg27548644	chr19	11473142	-2.674	4.396	0.545	0.96	LPPR2	68.86
cg04379348	chr19	46318762	-1.089	1.79	0.545	0.96	RSPH6A	73.54
cg05501327	chr18	13384001	-1.71	2.811	0.545	0.96	C18orf1	78.71
cg15731556	chr12	54982877	0.4703	0.7732	0.545	0.96	PPP1R1A	30.62
cg22243466	chr4	114066785	-0.7684	1.263	0.545	0.96	ANK2	68.93
cg25556987	chr11	16760230	-0.07487	0.1231	0.545	0.96	C11orf58	1.82
cg27021357	chr15	84115969	0.181	0.2976	0.545	0.96	SH3GL3	4.01
cg25955818	chr16	71916669	-0.4796	0.7885	0.545	0.96	ZNF821	9.75
cg15586054	chr6	166072030	-0.5746	0.9446	0.545	0.96	PDE10A	34.04
cg09846789	chr19	49285134	-0.6861	1.128	0.545	0.96		64.59
cg19701540	chr10	134600915	-2.256	3.709	0.545	0.96	NKX6-2	24.63
cg18379455	chr17	41446167	-0.3094	0.5086	0.545	0.96		3.6
cg15722991	chr15	65703589	-0.5439	0.8942	0.545	0.96	IGDCC4	61.37
cg08741833	chr4	190769280	-1.127	1.853	0.545	0.96		90.18
cg15563677	chr14	74255218	0.5761	0.9471	0.545	0.96	ELMSAN1	81.57
cg09223202	chr15	89727687	-0.5943	0.977	0.545	0.96	ABHD2	67.45
cg16720981	chr10	50385616	-0.7911	1.301	0.545	0.96	C10orf128	41.83
cg12922959	chr6	33951070	-0.4066	0.6685	0.545	0.96		10.41
cg01783362	chr6	170893725	0.07517	0.1236	0.545	0.96	PDCD2	1.8
cg02278071	chr22	31063986	0.06761	0.1112	0.545	0.96	DUSP18	1.43
cg23714705	chr10	134360912	-0.08357	0.1374	0.545	0.96	INPP5A	98.55
cg08067349	chr12	102187313	-0.773	1.271	0.545	0.96	GNPTAB	79.09
cg01533115	chrX	48911192	0.6748	1.109	0.545	0.96		3.94
cg14885187	chr6	47445511	0.09192	0.1511	0.545	0.96	CD2AP	2.12
cg09357761	chr14	61933059	-0.6767	1.112	0.545	0.96	PRKCH	81.63
cg13604434	chr13	49889379	-0.1909	0.3138	0.545	0.96	CAB39L	94.73
cg02187441	chr11	74906420	-0.7691	1.264	0.545	0.96	SLCO2B1	52.18
cg05298510	chr16	84776329	-0.2567	0.422	0.545	0.96	USP10	92.21
cg10585870	chr19	14530314	0.06753	0.111	0.545	0.96	DDX39	1.34
cg20774095	chr20	23087608	-0.6861	1.128	0.545	0.96		75.81
cg13744793	chr10	21464296	-0.6959	1.144	0.545	0.96	NEBL	19.67
cg05658793	chr22	18893382	-0.2889	0.475	0.545	0.96	DGCR6	7.21
cg07080147	chr2	210809632	-0.1918	0.3153	0.545	0.96	UNC80	93.93
cg05006092	chr17	76166303	-0.5507	0.9054	0.545	0.96	SYNGR2	77.52
cg15886632	chr11	64009486	-0.2224	0.3657	0.545	0.96	FKBP2	6.74
cg04364271	chr1	55240832	-0.7	1.151	0.545	0.96		57.71
cg16520225	chr18	72266155	-0.3587	0.5898	0.545	0.96	LOC400657	7.66
cg12895232	chr6	30629582	-0.71	1.167	0.545	0.96	DHX16	74.67
cg11193041	chr14	77787952	0.1759	0.2892	0.545	0.96	GSTZ1	4.55
cg26135528	chr6	30524499	-0.3947	0.6489	0.545	0.96	PRR3	11.34
cg11942956	chr6	133562470	0.1059	0.1741	0.545	0.96	EYA4	2.25
cg26718420	chr12	10331666	-0.5721	0.9406	0.545	0.96	C12orf59	86.64
cg19930715	chr5	169302407	-1.461	2.401	0.545	0.96	FAM196B	64.42
cg08577022	chr5	78013437	-0.3266	0.5369	0.545	0.96		90.81
cg00658082	chr2	74669380	0.7193	1.183	0.545	0.96	RTKN	37.21
cg25114855	chr2	113465072	-0.6367	1.047	0.545	0.96		80.34
cg19372975	chr2	242212901	0.605	0.9946	0.545	0.96	HDLBP	87.78
cg06076518	chr8	130307191	-0.4125	0.6782	0.545	0.96		90.5
cg07221454	chr11	60552841	0.8732	1.436	0.545	0.96	MS4A10	78.59
cg00872651	chr15	44038639	0.3662	0.602	0.545	0.96	CATSPER2P1	44.67
cg20778022	chr7	119121235	1.673	2.751	0.545	0.96		42.03
cg25894985	chr4	83294101	0.0872	0.1434	0.545	0.96	HNRNPD	2.5
cg08337603	chr16	19724767	-0.2409	0.3961	0.545	0.96	KNOP1	94.39
cg19547185	chr19	15088008	1.055	1.735	0.545	0.96	SLC1A6	25.81
cg01564343	chr6	41121920	-0.4798	0.7889	0.545	0.96	TREML1	17.94
cg08633154	chr10	92980627	-0.09415	0.1548	0.545	0.96	PCGF5	1.98
cg12120430	chr3	187935971	0.4555	0.7488	0.545	0.96	LPP	88.11
cg24292016	chr12	121087689	-0.372	0.6117	0.545	0.96	CABP1	12.18
cg16797421	chr6	147428486	-0.7221	1.187	0.545	0.96		19.59
cg10527749	chrX	42793323	-0.5654	0.9296	0.545	0.96		71.54
cg20943131	chr3	106406776	-0.5194	0.854	0.545	0.96		85.95
cg14930297	chr12	12615061	-0.2224	0.3656	0.545	0.96	LOH12CR1	92.74
cg08283874	chr11	126080562	-0.4935	0.8115	0.545	0.96	FAM118B	89.92
cg27131867	chr1	209757107	-0.3786	0.6226	0.545	0.96	CAMK1G	7.43
cg05360422	chr6	74363449	0.07376	0.1213	0.545	0.96	SLC17A5	1.64
cg02027079	chr13	47471705	-0.239	0.3929	0.545	0.96	HTR2A	92.49
cg03210904	chr8	119634312	-0.2116	0.348	0.545	0.96	SAMD12	3.99
cg08335125	chr10	50732297	-0.2849	0.4685	0.545	0.96	ERCC6	92.31
cg06131802	chr16	30661708	-0.6932	1.14	0.545	0.96	PRR14	64.12
cg13252670	chr5	77840453	-0.4951	0.814	0.545	0.96	LHFPL2	86.92
cg18789918	chr13	84452994	2.368	3.894	0.545	0.96	SLITRK1	29.25
cg22957526	chr2	119622889	-0.3033	0.4987	0.545	0.96		7.34
cg04158730	chr1	242011433	0.1421	0.2337	0.545	0.96	EXO1	3.47
cg00100440	chr12	78882426	-0.5664	0.9313	0.545	0.96		70.06
cg03083290	chr12	90257533	-0.3785	0.6223	0.545	0.96		88.47
cg02767470	chr2	152663031	-0.558	0.9174	0.545	0.96	ARL5A	82.12
cg16213375	chr11	61584727	0.2879	0.4734	0.545	0.96	FADS1	11.72
cg16677088	chr6	111907350	-0.4708	0.7741	0.545	0.96	TRAF3IP2-AS1	11.82
cg09506588	chrX	48612291	-0.7635	1.255	0.545	0.96		31.58
cg12724001	chr21	36368835	-0.8816	1.45	0.545	0.96	RUNX1	38.33
cg01238395	chr17	72595585	1.116	1.834	0.545	0.96		36.05
cg02482699	chr11	1404145	0.2	0.3289	0.545	0.96		4.11
cg00306951	chr2	221831539	-1.02	1.677	0.545	0.96		81.96
cg03448884	chrX	106162993	0.7783	1.28	0.545	0.96	CLDN2	85.92
cg16721122	chr12	124091048	-0.2036	0.3347	0.545	0.96	DDX55	94.99
cg07919760	chr1	182270482	-0.3467	0.5701	0.545	0.96		89.94
cg17036007	chr1	156460747	-0.7247	1.192	0.545	0.96	MEF2D	55.64
cg14556531	chr15	37392114	-0.2043	0.3359	0.545	0.96	MEIS2	4.68
cg13649131	chr20	42629821	-0.9178	1.509	0.545	0.96	TOX2	49.96
cg23268486	chr20	47662799	-0.104	0.171	0.545	0.96	CSE1L	3.14
cg11744031	chr7	66423657	-0.4978	0.8185	0.545	0.96		40.14
cg24166295	chr8	81571076	-0.5544	0.9116	0.545	0.96	ZNF704	84.84
cg01002146	chr11	66360565	-0.07049	0.1159	0.545	0.96	CCS	1.86
cg14947993	chr6	106562851	-0.554	0.911	0.545	0.96		51.53
cg11601780	chr18	45705431	-0.5544	0.9116	0.545	0.96		64.69
cg00522056	chr2	154335386	0.07941	0.1306	0.545	0.96	RPRM	1.75
cg21323367	chr12	4261912	-0.3475	0.5714	0.545	0.96		91.88
cg23186294	chr19	59070531	0.1364	0.2244	0.545	0.96	UBE2M	3.69
cg00798281	chr6	33041697	-1.294	2.127	0.545	0.96	HLA-DPA1	54.2
cg23476898	chr10	105331434	-0.3467	0.5701	0.545	0.96	NEURL	85.85
cg19349877	chr3	44806658	-0.1894	0.3115	0.545	0.96	KIF15	94.49
cg07814993	chr11	117794650	-0.4971	0.8174	0.545	0.96	TMPRSS13	32.38
cg02360836	chr17	61920188	-0.06497	0.1068	0.545	0.96	SMARCD2	1.27
cg00368059	chr10	106034747	-0.3756	0.6176	0.545	0.96	GSTO2	5.13
cg17033891	chr3	159852976	0.5575	0.9167	0.545	0.96		19.96
cg05257483	chr21	45304754	-0.5411	0.8898	0.545	0.96	AGPAT3	44.75
cg13647568	chr1	40995880	-0.7103	1.168	0.545	0.96	ZNF684	84.53
cg03532367	chr4	1722058	0.1738	0.2858	0.545	0.96	TACC3	4.15
cg19135731	chr15	86346128	-0.303	0.4983	0.545	0.96		91.33
cg23919844	chr13	111819481	-0.2651	0.436	0.545	0.96	ARHGEF7	92.05
cg26851803	chr12	66392654	-0.8016	1.318	0.545	0.96		73.93
cg14135638	chr4	6384630	-1.749	2.877	0.545	0.96	PPP2R2C	61.33
cg27260787	chr4	2012668	0.1482	0.2437	0.545	0.96		95.61
cg17264718	chr7	29112881	-1.685	2.772	0.545	0.96	CPVL	88.92
cg24693222	chr3	142681162	0.6378	1.049	0.545	0.96	PAQR9	80.13
cg23471314	chr12	88429605	-0.1379	0.2267	0.545	0.96	C12orf29	3.4
cg23052830	chr14	61119919	0.1472	0.2421	0.545	0.96		4.31
cg18843555	chr1	16068979	0.773	1.271	0.545	0.96	TMEM82	16.73
cg00167092	chr2	159908274	-0.6951	1.143	0.545	0.96	TANC1	76.13
cg08854834	chr21	30517941	-0.6638	1.092	0.545	0.96	C21orf7	74.18
cg18395327	chr2	220379109	-0.07656	0.1259	0.545	0.96	ACCN4	2.3
cg25025940	chr4	87771536	0.8576	1.41	0.545	0.96	SLC10A6	77.47
cg10497300	chr8	42318517	0.5304	0.8722	0.545	0.96	SLC20A2	89.73
cg07951519	chr17	4607306	-0.3425	0.5631	0.545	0.96	PELP1	9.19
cg20835353	chr7	99698988	-0.1267	0.2083	0.545	0.96	MCM7	1.94
cg13289413	chr8	11303828	-1.291	2.123	0.545	0.96	FAM167A	40.27
cg10577216	chr6	143265045	-0.8357	1.374	0.545	0.96	HIVEP2	44.54
cg24131071	chr18	13395261	-1.293	2.127	0.545	0.96	LDLRAD4	71.05
cg25319337	chr7	48008127	0.3638	0.5982	0.545	0.96	HUS1	93.01
cg19973884	chr9	131486216	-0.1417	0.233	0.545	0.96	ZDHHC12	3.7
cg00808740	chr12	46661305	-0.224	0.3684	0.545	0.96	SLC38A1	4.8
cg02791753	chr11	43579906	0.9539	1.569	0.545	0.96	MIR670	15.95
cg09197274	chr10	71097456	-0.6953	1.143	0.545	0.96	HK1	18.8
cg14769265	chr3	196014280	-0.1456	0.2394	0.545	0.96	PCYT1A	3.56
cg21403447	chr10	7161535	-0.469	0.7712	0.545	0.96		85.85
cg17870344	chr5	81267105	-0.1012	0.1664	0.545	0.96	ATG10	2.65
cg00449491	chr3	124981224	-0.3198	0.5259	0.545	0.96	ZNF148	89.23
cg12698494	chr12	57856132	0.06676	0.1098	0.546	0.96	GLI1	1.22
cg09371091	chr3	11254070	0.9547	1.57	0.546	0.96	HRH1	9.92
cg24319547	chr6	33168857	-0.2347	0.386	0.546	0.96	SLC39A7	6.5
cg04780159	chr16	70414430	-0.6225	1.024	0.546	0.96	ST3GAL2	33.75
cg16806939	chr6	52455434	0.7663	1.26	0.546	0.96		44.32
cg12608304	chr7	47325639	-0.8468	1.393	0.546	0.96	TNS3	86.56
cg27263966	chr2	159638306	-0.9149	1.505	0.546	0.96		64.13
cg24586210	chr6	148726064	-0.6475	1.065	0.546	0.96	SASH1	77.43
cg01849079	chr12	104474021	0.1812	0.2979	0.546	0.96	HCFC2	93.86
cg23234860	chr14	90376663	-0.2444	0.4019	0.546	0.96	C14orf143	93.06
cg11753124	chr1	222476017	-1.536	2.526	0.546	0.96		78.74
cg18771937	chr12	54385517	-0.6949	1.143	0.546	0.96	MIR196A2	41.7
cg18016139	chr11	2470969	0.9393	1.545	0.546	0.96	KCNQ1	61.11
cg17198397	chr15	25327713	-0.6891	1.133	0.546	0.96	SNORD116-17	32.09
cg16016993	chr11	944117	-0.5613	0.9231	0.546	0.96	AP2A2	85.47
cg19644018	chr1	36549719	-1.959	3.222	0.546	0.96	TEKT2	25.38
cg13251373	chr8	42173796	0.2057	0.3383	0.546	0.96	IKBKB	92.16
cg14107346	chrX	50213549	-0.5881	0.9673	0.546	0.96	DGKK	25.63
cg14732488	chr19	43753677	-2.031	3.341	0.546	0.96	LOC284344	58
cg01958295	chr2	36598278	-0.5369	0.883	0.546	0.96	CRIM1	18
cg00035505	chr11	57415654	-0.6033	0.9923	0.546	0.96	YPEL4	17.27
cg20009096	chr12	8996611	-0.2527	0.4157	0.546	0.96	A2ML1	92.89
cg25944895	chr15	47615933	1.551	2.551	0.546	0.96	SEMA6D	63.97
cg09242578	chr3	167582205	-1.289	2.12	0.546	0.96		56.41
cg23828300	chr19	13095801	-0.6176	1.016	0.546	0.96		12.98
cg08969297	chr1	193105630	-0.1951	0.3209	0.546	0.96	MIR1278	93.1
cg05501969	chr6	96021314	-0.83	1.365	0.546	0.96		78.79
cg13171565	chr12	6960214	0.3457	0.5686	0.546	0.96	USP5	5.7
cg18686815	chr1	55285186	-0.618	1.016	0.546	0.96	C1orf177	88.45
cg08469369	chr5	119704768	-1.038	1.707	0.546	0.96		46.71
cg16186521	chr11	90056904	-0.425	0.699	0.546	0.96	DISC1FP1	87.09
cg00160667	chr1	29587357	-0.6419	1.056	0.546	0.96	PTPRU	88.67
cg24561366	chr8	24792926	1.373	2.259	0.546	0.96		81.14
cg07455318	chr14	91772383	-1.279	2.103	0.546	0.96	CCDC88C	63.67
cg27208169	chr17	17603584	0.424	0.6973	0.546	0.96	RAI1	36.74
cg20045394	chr17	36184576	-0.4132	0.6797	0.546	0.96		12.84
cg14373802	chr11	60228658	-0.2185	0.3593	0.546	0.96	MS4A1	93.01
cg06131655	chrX	122755179	0.5397	0.8876	0.546	0.96	THOC2	92.8
cg06533430	chr22	36894231	0.1898	0.3122	0.546	0.96	FOXRED2	94.96
cg16703882	chr3	157823479	0.2248	0.3697	0.546	0.96	SHOX2	1.68
cg00521620	chr6	29434416	-1.339	2.203	0.546	0.96		70.34
cg22517995	chr19	37096588	-0.3532	0.5809	0.546	0.96	ZNF382	7.58
cg21949997	chr19	46517658	-0.2286	0.3759	0.546	0.96	CCDC61	94.17
cg10724442	chr19	40971809	0.0711	0.1169	0.546	0.96	SPTBN4	1.22
cg11942221	chr22	29686496	-0.4389	0.722	0.546	0.96	EWSR1	87.17
cg00822277	chr13	114203903	-0.2401	0.3948	0.546	0.96	TMCO3	94.19
cg00035083	chr17	17450288	0.4181	0.6877	0.546	0.96	PEMT	87.56
cg00782614	chr4	76870392	-0.6797	1.118	0.546	0.96		83.42
cg11549972	chr12	103358649	-1.845	3.035	0.546	0.96		45.85
cg06452190	chr11	1912184	-0.702	1.155	0.546	0.96	LSP1	61.87
cg13328722	chr1	248112111	-1.651	2.715	0.546	0.96	OR2L8	74.33
cg17479654	chr16	57728697	-0.3366	0.5536	0.546	0.96	DRC7	10
cg00582524	chr16	51184392	-1.913	3.146	0.546	0.96	SALL1	39.58
cg02531509	chr7	34081571	-0.2221	0.3654	0.546	0.96	BMPER	93.36
cg21647220	chr1	156675879	0.1706	0.2806	0.546	0.96	CRABP2	4.1
cg04176360	chr12	31882626	0.8829	1.452	0.546	0.96	AMN1	29.31
cg00902429	chr6	16722819	-0.3883	0.6386	0.546	0.96	ATXN1	92.19
cg20469502	chr14	100910129	0.6062	0.9971	0.546	0.96	WDR25	84.47
cg10458080	chr12	112178900	-0.3243	0.5334	0.546	0.96	ACAD10	90.98
cg24603963	chr8	22434928	0.2367	0.3893	0.546	0.96	PDLIM2	93.63
cg22062007	chr5	80493886	-1.109	1.824	0.546	0.96	RASGRF2	59.22
cg25626375	chr8	133072269	-0.8748	1.439	0.546	0.96	OC90	19.35
cg18677603	chr3	194030679	-0.6988	1.15	0.546	0.96	LOC100131551	67.93
cg15867939	chr3	140770523	-0.06293	0.1035	0.546	0.96	SPSB4	1.21
cg22787311	chr5	154173503	0.6365	1.047	0.546	0.96	LARP1	92.86
cg14521931	chr5	10832172	1.46	2.401	0.546	0.96		78.58
cg26293014	chr6	126231868	-0.5295	0.871	0.546	0.96	NCOA7	87.19
cg16447704	chr1	156777569	-0.6566	1.08	0.546	0.96	SH2D2A	73.7
cg01544641	chr5	110076056	-0.8321	1.369	0.546	0.96	SLC25A46	90.38
cg05811247	chr17	8113477	0.1024	0.1684	0.546	0.96	AURKB	2.82
cg21821315	chr12	54959611	-1.414	2.326	0.546	0.96	PDE1B	49.5
cg19437699	chr13	20657125	-0.2944	0.4842	0.546	0.96	ZMYM2	91.82
cg03304441	chr15	40138616	0.2618	0.4306	0.546	0.96	GPR176	93.41
cg13898584	chr4	144434443	0.07469	0.1229	0.546	0.96	SMARCA5	1.56
cg23906885	chr2	95879880	0.5455	0.8974	0.546	0.96		88.81
cg12867068	chr14	50863241	-0.1623	0.2669	0.546	0.96	CDKL1	2.32
cg19032144	chr2	101619151	-0.1891	0.311	0.546	0.96	RPL31	3.94
cg25605102	chr8	1327436	1.545	2.541	0.546	0.96		74.27
cg06303867	chr4	118055551	0.4432	0.729	0.546	0.96		10.27
cg12111758	chr12	111472375	-0.06551	0.1078	0.546	0.96	CUX2	1.59
cg07664643	chr16	81474918	-0.6166	1.014	0.546	0.96		30.49
cg02423030	chr19	12968505	0.5372	0.8836	0.546	0.96	MAST1	86.47
cg08242217	chr21	40752130	-0.08715	0.1434	0.546	0.96	WRB	2.02
cg00632125	chr10	1209447	2.185	3.594	0.546	0.96	NCRNA00200	59.31
cg03595986	chr8	96856944	0.8681	1.428	0.546	0.96		80.03
cg21947254	chr18	57757389	-1.306	2.148	0.546	0.96		21.43
cg08551333	chr7	1894025	-0.5969	0.9819	0.546	0.96	MAD1L1	72.83
cg07183926	chr19	18616973	-1.037	1.706	0.546	0.96	ELL	88.29
cg08601984	chr6	112184093	1.392	2.29	0.546	0.96	FYN	78.74
cg25561465	chr10	254812	-0.4098	0.6741	0.546	0.96	ZMYND11	90.41
cg09770475	chr17	4812443	-0.2673	0.4397	0.546	0.96		6.56
cg21939233	chr12	43316251	0.6848	1.126	0.546	0.96		21.92
cg26206456	chr8	992484	-1.204	1.98	0.546	0.96		57.86
cg20789046	chr2	3679458	-0.5317	0.8746	0.546	0.96	COLEC11	86.91
cg25346629	chr10	76593659	-0.7132	1.173	0.546	0.96	KAT6B	74.45
cg22135324	chr6	126240239	-0.13	0.2139	0.546	0.96	NCOA7	3.47
cg18667499	chr11	6411604	0.07053	0.116	0.546	0.96	SMPD1	1.34
cg14594607	chr8	10588833	1.021	1.679	0.546	0.96	SOX7	60.17
cg20286236	chr17	29886672	0.0732	0.1204	0.546	0.96	MIR193A	1.52
cg03018949	chr10	127371658	-0.4524	0.7442	0.546	0.96	C10orf122	18.83
cg24320091	chr8	82754313	-0.232	0.3816	0.546	0.96	SNX16	4.8
cg26236329	chr11	57200325	-0.6908	1.136	0.546	0.96		73.32
cg07261948	chr1	110162111	0.626	1.03	0.546	0.96	AMPD2	12.82
cg08418980	chr5	172665400	-0.5285	0.8694	0.546	0.96		9.39
cg07553626	chr1	85359119	-0.444	0.7304	0.546	0.96	LPAR3	8.01
cg05128808	chr12	95044446	-0.1797	0.2957	0.546	0.96	TMCC3	4.46
cg03063658	chr2	109949132	-0.6017	0.9899	0.546	0.96	SH3RF3	19.11
cg02377017	chr4	113330748	-0.2288	0.3763	0.546	0.96	ALPK1	92.12
cg19216890	chr4	11373799	-1.846	3.037	0.546	0.96		73.74
cg16520357	chr13	53625240	-1.723	2.834	0.546	0.96	OLFM4	72.96
cg21430191	chr21	42682653	0.882	1.451	0.546	0.96		46.98
ch.2.128713295R	chr2	128996825	0.4457	0.7332	0.546	0.96		13.33
cg07914629	chr2	44589600	-0.1154	0.1899	0.546	0.96	PREPL	2.84
cg05137756	chr17	4607598	0.08014	0.1318	0.546	0.96	PELP1	2.04
cg20313807	chr19	44762957	-1.254	2.063	0.546	0.96	ZNF233	62.45
cg09822992	chr1	209115323	-0.339	0.5577	0.546	0.96		89.56
cg18609120	chr6	29945409	-0.9468	1.558	0.546	0.96	HCG9	33.96
cg18538332	chr22	24372958	-0.7927	1.304	0.546	0.96	LOC391322	3.94
cg26671568	chr2	168973489	-0.9179	1.51	0.546	0.96	STK39	84.61
cg10542708	chr21	39525725	-0.5826	0.9585	0.546	0.96	DSCR8	86.31
cg18846395	chr6	56259086	-0.5958	0.9802	0.546	0.96		39.38
cg19275692	chr7	103343261	-1.824	3.001	0.546	0.96	RELN	44.03
cg07650936	chr15	102153772	-0.6204	1.021	0.546	0.96		19.32
cg13257281	chr10	101152419	-0.1652	0.2717	0.546	0.96	CNNM1	3.36
cg08865886	chr14	76127443	-0.1554	0.2557	0.546	0.96	C14orf1	3.12
cg12687886	chr3	14200205	0.4618	0.7598	0.546	0.96	XPC	90.18
cg06677538	chr7	100609094	0.2125	0.3496	0.546	0.96		5.02
cg18646851	chr15	92934809	-1.172	1.928	0.546	0.96		38.99
cg07233587	chr6	5316922	0.3451	0.5677	0.546	0.96	FARS2	89.18
cg14531751	chr4	74374150	-0.367	0.6039	0.546	0.96	LOC728040	89.41
cg19282714	chr1	17445929	-0.05972	0.09826	0.546	0.96	PADI2	1.49
cg22530146	chr16	88498101	-1.108	1.822	0.546	0.96	ZNF469	78.01
cg05481141	chr10	105518381	-0.5054	0.8316	0.546	0.96	SH3PXD2A	84.92
cg23013736	chr7	148584684	-0.244	0.4014	0.546	0.96		91.19
cg20633959	chr7	129250987	-0.1831	0.3012	0.546	0.96	NRF1	4.55
cg10017394	chr9	74334857	-0.2599	0.4275	0.546	0.96	TMEM2	92.35
cg11161597	chr12	132652473	1.46	2.402	0.546	0.96		32.69
cg05979244	chr1	32687954	0.0693	0.114	0.546	0.96	EIF3I	1.09
cg24502369	chr1	31452994	0.2027	0.3334	0.546	0.96	PUM1	94.31
cg04683265	chr5	71532488	0.3058	0.5032	0.546	0.96	MRPS27	94.32
cg04736636	chr16	22386311	0.09164	0.1508	0.546	0.96	CDR2	2.03
cg17252780	chr3	125235415	-0.7157	1.178	0.546	0.96	SNX4	63.98
cg02338433	chr16	66511577	0.4602	0.7571	0.546	0.96	BEAN1-AS1	28.84
cg22625232	chr3	39164511	-0.3348	0.5509	0.546	0.96	TTC21A	91.58
cg05791356	chr3	11578196	0.5777	0.9505	0.546	0.96	ATG7	40.31
ch.11.2716790F	chr11	129748109	-0.4325	0.7115	0.546	0.96	NFRKB	8.61
cg13078331	chr4	103747872	0.1727	0.2841	0.546	0.96	UBE2D3	3.26
cg04714076	chr9	132426059	0.5176	0.8516	0.546	0.96		84.05
cg15531411	chr8	5910061	-1.12	1.843	0.546	0.96		86.73
cg08555162	chr1	24717878	-0.2605	0.4286	0.546	0.96	STPG1	6.84
cg01933710	chr5	132596864	-0.4028	0.6628	0.546	0.96	FSTL4	89.93
cg24173769	chr14	105917125	-0.6856	1.128	0.546	0.96	MTA1	81.67
cg00750074	chr16	89608354	-0.5341	0.8788	0.546	0.96	SPG7	92.82
cg10459187	chr16	50218944	-0.6777	1.115	0.546	0.96	PAPD5	75.01
cg14751369	chr12	117042332	0.7332	1.206	0.546	0.96		31.33
cg24888102	chr1	154709488	-0.5258	0.8652	0.546	0.96	KCNN3	12.42
cg00940502	chr18	29598296	0.2357	0.3879	0.546	0.96	RNF125	4.33
cg07740989	chr6	74230681	-0.3342	0.55	0.546	0.96	EEF1A1	5.27
cg16328936	chr22	25579275	-0.6822	1.123	0.546	0.96	KIAA1671	39.68
cg19407965	chr19	4472427	0.1459	0.24	0.546	0.96	HDGF2	3.22
cg11930592	chr4	4861820	1.362	2.241	0.546	0.96	MSX1	10.39
cg11960719	chr5	1510684	-0.3508	0.5771	0.546	0.96	LPCAT1	89.42
cg08824859	chr17	48600938	-0.6215	1.023	0.546	0.96	MYCBPAP	35.19
cg03706283	chr1	155043266	-0.3992	0.6568	0.546	0.96		12.05
cg20277126	chr1	3507151	0.7273	1.197	0.546	0.96	MEGF6	22.41
cg00602726	chr16	368727	0.6002	0.9875	0.546	0.96	AXIN1	87.95
cg00264873	chr18	72917924	-0.7294	1.2	0.546	0.96	ZADH2	23.22
cg26568171	chr16	88550961	-0.3652	0.6008	0.546	0.96	ZFPM1	85.84
cg22217737	chr4	144622556	-0.2371	0.3901	0.546	0.96	FREM3	4.14
cg26467422	chr20	3651302	-0.8981	1.478	0.546	0.96	ADAM33	13.77
cg01469583	chr2	113380344	0.5527	0.9095	0.546	0.96		24.52
cg11244951	chr6	149381723	-0.9266	1.525	0.546	0.96	UST	42.81
cg07195319	chr5	167908725	-0.7057	1.161	0.546	0.96		20.06
cg23735405	chr9	138341609	0.571	0.9395	0.546	0.96		19.39
cg18344811	chr7	822633	0.1539	0.2532	0.546	0.96	HEATR2	96.95
cg25150520	chr1	3142530	-0.6283	1.034	0.546	0.96	PRDM16	39.29
cg14270008	chr2	17936488	-1.229	2.023	0.546	0.96	SMC6	43.42
cg16585554	chr17	65386854	-0.59	0.9708	0.546	0.96	PITPNC1	88.51
cg05415936	chr7	43665740	-0.233	0.3834	0.546	0.96	STK17A	93.1
cg08774545	chr13	112982228	-0.9815	1.615	0.546	0.96		81.51
cg05281831	chr14	103061090	0.5391	0.887	0.546	0.96	RCOR1	11.11
cg13932612	chr9	23830348	1.765	2.905	0.546	0.96		23.39
cg02520206	chr11	68322605	-0.1656	0.2726	0.546	0.96	PPP6R3	95.76
cg10993424	chr10	90434670	1.278	2.103	0.546	0.96	LIPF	56.69
cg06202228	chr9	13279482	0.2153	0.3543	0.546	0.96		5.2
cg19883025	chr15	34028019	0.6247	1.028	0.546	0.96	RYR3	8.08
cg26680675	chr7	99574420	-1.293	2.128	0.546	0.96	AZGP1	69.58
cg14525492	chr2	85635862	-0.858	1.412	0.546	0.96	CAPG	61.76
cg24902995	chr7	922165	0.7452	1.226	0.546	0.96	C7orf20	63.34
cg19251352	chr3	186524300	0.0909	0.1496	0.546	0.96	RFC4	2.33
cg22920418	chr19	58902394	-0.3072	0.5055	0.546	0.96	RPS5	90.9
cg19893820	chr17	46871794	0.958	1.576	0.546	0.96	TTLL6	54.7
cg09519218	chr10	126390317	-0.704	1.159	0.546	0.96	FAM53B	64.96
cg15989294	chr2	99347422	-0.0758	0.1247	0.546	0.96	MGAT4A	2.06
cg06204424	chr5	72851090	-0.4267	0.7022	0.546	0.96	ANKRA2	88.48
cg01190373	chr5	107915019	-0.7099	1.168	0.546	0.96		77.53
cg18200038	chr7	55712946	-1.082	1.781	0.546	0.96	LOC442308	84.52
cg12050504	chr9	101568592	-0.4583	0.7542	0.546	0.96	GALNT12	88.68
cg27255454	chr16	1841732	-0.8668	1.426	0.546	0.96	IGFALS	59.05
cg26418314	chr1	247690586	1.748	2.876	0.546	0.96	GCSAML	52.05
cg12658021	chr12	126650852	2.128	3.502	0.546	0.96		77.36
cg23315932	chr14	59781114	0.1769	0.2912	0.546	0.96	DAAM1	95.09
cg13392150	chr1	27648632	-0.0707	0.1163	0.546	0.96	TMEM222	1.54
cg25143794	chr11	123364820	-0.1503	0.2474	0.546	0.96		94.96
cg14666655	chr5	76788546	-0.1355	0.223	0.546	0.96	WDR41	2.34
cg07010207	chr14	21238111	0.9924	1.633	0.546	0.96	FAM12B	56.7
cg14106680	chr19	50733985	2.639	4.343	0.546	0.96	MYH14	54.43
cg10472962	chr16	21311053	-0.6186	1.018	0.546	0.96	NCRNA00169	87.61
cg02392248	chr7	101608014	-0.6444	1.06	0.546	0.96	CUX1	73.72
cg02495045	chr2	148824797	-0.2744	0.4516	0.546	0.96	MBD5	93.33
cg26995653	chr2	858038	-1.433	2.358	0.546	0.96		55.27
cg23595884	chr4	82430098	-0.5718	0.9409	0.546	0.96		70.64
cg04972472	chr7	99310478	-0.5329	0.877	0.546	0.96	CYP3A7-CYP3A51P	85.68
cg00088507	chr15	29499242	-1.602	2.636	0.546	0.96	FAM189A1	75.82
cg26313352	chr1	19445842	0.613	1.009	0.546	0.96	UBR4	92.29
cg10156791	chr8	96081646	-0.7942	1.307	0.546	0.96		79.82
cg04917795	chr2	27193345	0.06736	0.1108	0.546	0.96	MAPRE3	1.45
cg22898471	chr13	52160784	-1.192	1.962	0.546	0.96	WDFY2	92.42
cg04967752	chr12	54943207	-0.1903	0.3132	0.546	0.96	PDE1B	5.28
cg20331062	chr5	136070457	-0.342	0.5629	0.546	0.96		92.19
cg05296832	chr19	36103447	-0.1256	0.2068	0.546	0.96	HAUS5	2.93
cg24962180	chr5	176212707	-1.993	3.28	0.546	0.96		58.65
cg23932256	chr1	249120887	-0.2158	0.3552	0.546	0.96	SH3BP5L	4.44
cg14075254	chr11	116801299	-0.6681	1.099	0.546	0.96	SIK3	70.68
cg03257608	chr2	238707021	0.9646	1.587	0.546	0.96	RBM44	63.47
cg02896073	chr18	31799784	-1.436	2.363	0.546	0.96	NOL4	43.86
cg06601347	chr3	17705496	-0.2181	0.3589	0.546	0.96	TBC1D5	94.56
cg16337339	chr6	168349952	0.7371	1.213	0.546	0.96	MLLT4	33.42
cg20038647	chr10	103327994	-0.2132	0.3508	0.546	0.96		95.48
cg10474158	chr15	47676206	1.252	2.061	0.546	0.96	SEMA6D	68.38
cg23360573	chr10	9384858	-0.3152	0.5188	0.546	0.96		5.77
cg14170880	chr20	34442397	-0.7942	1.307	0.546	0.96	PHF20	62.91
cg01151029	chr16	76342377	-1.536	2.528	0.546	0.96	CNTNAP4	47.04
cg11178686	chr13	111599247	-0.1569	0.2582	0.546	0.96		95.17
cg24400518	chr6	29960802	-1.395	2.297	0.546	0.96		31.79
cg07112531	chr6	42016695	0.09221	0.1518	0.546	0.96	CCND3	1.96
cg18429317	chr6	150488893	-1.43	2.354	0.546	0.96	PPP1R14C	60.37
cg10093776	chr8	68927663	-1.153	1.898	0.546	0.96	PREX2	21.45
cg07462866	chr10	72974629	-0.4559	0.7503	0.546	0.96	UNC5B	86.68
cg08119847	chr17	79853461	-0.4697	0.7731	0.546	0.96	ANAPC11	78.18
cg22909333	chr10	128932004	-0.2209	0.3635	0.546	0.96	DOCK1	93.15
cg16361915	chr1	6132185	-1.064	1.752	0.546	0.96	KCNAB2	74.44
cg15363970	chr4	56750765	-0.4094	0.6738	0.546	0.96	EXOC1	88.64
cg01331791	chr1	3074243	-0.7568	1.246	0.546	0.96	PRDM16	36.97
cg21730448	chr6	13925050	0.08215	0.1352	0.546	0.96	RNF182	1.62
cg16875863	chr19	48947572	-1.705	2.806	0.546	0.96	GRIN2D	68.32
cg18430255	chr10	121028978	-0.5123	0.8432	0.546	0.96	GRK5	87.33
cg25301514	chr15	74899384	-0.4385	0.7218	0.546	0.96	CLK3	34.33
cg02392304	chr10	99781741	1.257	2.069	0.546	0.96	CRTAC1	45.68
cg11972626	chr4	169330887	-0.5519	0.9083	0.546	0.96	DDX60L	89.43
cg25906332	chr14	100772295	-0.1683	0.277	0.546	0.96	SLC25A29	3.4
cg17155893	chr4	152613061	-0.5148	0.8472	0.546	0.96	GATB	83.91
cg10015974	chr1	199827580	-0.9932	1.635	0.546	0.96		61.06
cg16850067	chr9	117111004	-0.6853	1.128	0.546	0.96	AKNA	83.23
cg26112113	chr2	42939757	-0.2016	0.3319	0.546	0.96	MTA3	92.23
cg16634515	chr11	117266368	0.3632	0.5978	0.546	0.96	CEP164	86.08
cg20739713	chr13	82576962	1.273	2.096	0.546	0.96		73.23
cg01947346	chr6	26988055	0.07209	0.1187	0.546	0.96	LOC100270746	1.35
cg20079298	chr15	40572326	-1.853	3.051	0.546	0.96		32.2
cg18169835	chr10	134612155	-1.291	2.125	0.546	0.96		37.65
cg13876650	chr1	26146005	0.3952	0.6504	0.546	0.96	FAM54B	19.22
cg23324146	chr8	54965529	-0.2423	0.3987	0.546	0.96	LYPLA1	91.7
cg03605542	chr5	59929339	0.6695	1.102	0.546	0.96	DEPDC1B	62.59
cg02140136	chr9	134546313	-0.5034	0.8285	0.546	0.96	RAPGEF1	84.3
cg23226035	chr2	387762	-1.45	2.386	0.546	0.96		69.84
cg08110488	chr1	82136224	-0.794	1.307	0.546	0.96		74.73
cg04681394	chr10	134997386	-1.129	1.858	0.546	0.96	KNDC1	48.38
cg15125438	chr12	113684389	0.4	0.6583	0.546	0.96	TPCN1	15.15
cg03530967	chr2	187454299	-0.2165	0.3563	0.546	0.96	ITGAV	3.42
cg20336210	chr5	50006983	-0.6457	1.063	0.546	0.96	PARP8	19.65
cg09082263	chr1	150460157	0.2469	0.4064	0.546	0.96	TARS2	2.68
cg04344205	chr1	3566818	-0.2232	0.3674	0.546	0.96	WDR8	4.02
cg12198157	chr3	134204547	-0.1245	0.205	0.546	0.96	CEP63	3.6
cg22601577	chr19	14202476	-0.1434	0.236	0.546	0.96	SAMD1	3.3
cg22596624	chr2	239030689	-1.113	1.833	0.546	0.96	ESPNL	59.23
cg00951085	chr17	74350250	-0.2128	0.3502	0.546	0.96	PRPSAP1	5.42
cg13486430	chr1	17004808	0.9096	1.497	0.546	0.96		16.96
cg25806558	chr4	40058716	-0.2192	0.3609	0.546	0.96	N4BP2	4.84
cg24926775	chr1	151584391	-0.2151	0.3541	0.546	0.96	SNX27	4.37
cg21552653	chr19	57079146	-0.5492	0.904	0.546	0.96	ZNF470	8.06
cg09804008	chr16	33952673	-1.866	3.071	0.546	0.96		46.19
cg08935613	chr11	125753056	0.1674	0.2755	0.546	0.96	HYLS1	95.28
cg07627133	chr1	183094584	-0.7484	1.232	0.546	0.96	LAMC1	83.1
cg24270596	chr17	17611372	-0.5078	0.8359	0.546	0.96	RAI1	31.65
cg04261068	chr20	61915308	-0.5406	0.8898	0.546	0.96	ARFGAP1	83.93
cg23391098	chr9	135754117	0.1096	0.1805	0.546	0.96	AK8	2.35
cg27398423	chr2	241815057	0.5004	0.8237	0.546	0.96	AGXT	89.36
cg05994850	chr6	30095341	2.326	3.828	0.546	0.96		34.09
cg14005306	chr7	100552714	-1.243	2.046	0.546	0.96	MUC3A	69.24
cg24136855	chr19	18654361	-0.0689	0.1134	0.546	0.96	FKBP8	1.4
cg01773443	chr6	348190	1.038	1.709	0.546	0.96	DUSP22	81.12
cg10161198	chr2	97554443	0.9907	1.631	0.546	0.96	FAM178B	29.12
cg09474097	chr15	72599572	-0.5305	0.8733	0.546	0.96	CELF6	87.34
cg16521040	chr19	17417442	-0.814	1.34	0.546	0.96	MRPL34	57.6
cg26010879	chr7	73157217	0.8053	1.326	0.546	0.96		28.06
cg03164561	chr2	232396386	-0.4652	0.7657	0.546	0.96	NMUR1	88.54
cg19243398	chr22	17955981	-0.8767	1.443	0.546	0.96	CECR2	66.84
cg01909993	chr16	88935844	1.945	3.201	0.546	0.96		26.26
cg04859466	chr3	181444563	-1.534	2.526	0.546	0.96	SOX2OT	9.17
cg01511682	chr12	110841602	0.1885	0.3103	0.546	0.96	ANAPC7	4.05
cg14344989	chr9	137329237	0.7873	1.296	0.546	0.96	RXRA	59.18
cg02652185	chr2	99387621	-0.617	1.016	0.546	0.96	LOC101927070	69.45
cg17843212	chr1	42780390	-0.6042	0.9946	0.546	0.96	FOXJ3	37.42
cg04549268	chr2	237621701	-0.7101	1.169	0.546	0.96		71.95
cg20898549	chr16	30666042	-0.2127	0.3502	0.546	0.96	PRR14	95.4
cg20571913	chr17	78161495	-0.567	0.9334	0.546	0.96	CARD14	21.8
cg08250364	chr19	56111852	-0.06785	0.1117	0.546	0.96	FIZ1	1.77
cg16289299	chr16	89939807	0.0626	0.103	0.546	0.96	TCF25	0.96
cg16843037	chr1	175179909	-1.09	1.794	0.546	0.96		81.04
cg22027408	chr19	12902453	0.1035	0.1704	0.546	0.96	JUNB	2.15
cg00280758	chr4	140221967	-0.1122	0.1848	0.546	0.96	NAA15	2.48
cg26002253	chr1	26438845	-0.06238	0.1027	0.546	0.96	PDIK1L	1.27
cg20043679	chr2	84517321	-1.346	2.216	0.546	0.96	LOC388965	55.38
cg01244423	chr6	55408865	-0.5379	0.8855	0.546	0.96	HMGCLL1	88.47
cg20698069	chr12	122242495	0.145	0.2388	0.546	0.96	SETD1B	2.85
cg02329576	chr7	3342048	0.2306	0.3796	0.546	0.96	SDK1	6.43
cg02073408	chr3	49296857	-0.2686	0.4422	0.546	0.96		91.82
cg13569759	chr11	62438876	-0.1622	0.267	0.546	0.96	LBHD1	2.79
cg12813444	chr11	131116660	-0.1217	0.2003	0.546	0.96		2.85
cg23513203	chr2	234545005	1.781	2.932	0.546	0.96	UGT1A10	55.62
cg00973397	chr15	50175758	-0.2474	0.4073	0.546	0.96	ATP8B4	92.59
cg27453606	chr17	38498098	-0.119	0.1958	0.546	0.96	RARA	3.4
cg18095002	chr2	224808641	-0.9562	1.574	0.546	0.96	WDFY1	40.36
cg24771684	chr4	153989394	0.3516	0.5788	0.546	0.96		86.5
cg25756470	chr22	37256947	0.5435	0.8948	0.546	0.96	NCF4	41.76
cg05161004	chr14	76902522	1.143	1.882	0.546	0.96	ESRRB	40.12
cg20963082	chrX	53957453	0.8275	1.362	0.546	0.96		68.32
cg09143007	chr6	19867564	-0.6793	1.118	0.546	0.96		19.83
cg27105884	chr18	5297740	0.2176	0.3582	0.546	0.96	ZBTB14	94.89
cg07819544	chr3	158391822	-0.2242	0.3691	0.546	0.96	LXN	93.7
cg24635722	chr11	373120	1.461	2.406	0.546	0.96	B4GALNT4	37.94
cg08538377	chr8	137059044	0.9946	1.637	0.546	0.96		18.83
cg00150807	chr10	61890311	-0.4211	0.6933	0.546	0.96	ANK3	89.38
cg09870564	chr3	9745411	0.3079	0.5068	0.546	0.96	CPNE9	7.03
cg07085775	chr17	425188	-0.2721	0.4479	0.546	0.96	VPS53	93.57
cg02721952	chr19	4182885	-0.7545	1.242	0.546	0.96	SIRT6	15.22
cg14342973	chr3	72150173	-0.2337	0.3848	0.546	0.96	LINC00877	4.69
cg22860367	chr20	57426538	-0.6357	1.047	0.546	0.96	GNAS	70.98
cg03195164	chr3	128998642	-0.9403	1.548	0.546	0.96	C3orf37	25.51
cg05452881	chr8	22017669	-0.8578	1.412	0.546	0.96		43.79
cg11753487	chr10	12177986	-0.3333	0.5488	0.546	0.96	SEC61A2	89.27
cg13452541	chr20	23213126	-0.2048	0.3372	0.546	0.96		95.55
cg06584329	chr21	47457375	-1.056	1.739	0.546	0.96		43.04
cg02101868	chr11	74412729	-0.6385	1.051	0.546	0.96	CHRDL2	20.6
cg03546956	chr14	22635468	-0.7906	1.302	0.546	0.96		83.01
cg14674722	chr16	75041555	-0.2388	0.3931	0.546	0.96	ZNRF1	93.48
cg08131184	chr19	33764378	-0.4712	0.7758	0.546	0.96		76.98
cg16007619	chr6	76645016	-0.1234	0.2032	0.546	0.96	IMPG1	3.03
cg22781942	chr12	105759219	-0.2158	0.3552	0.546	0.96	C12orf75	93.41
cg13099847	chr1	33546750	0.1213	0.1998	0.546	0.96	ADC	3.18
cg24398191	chr15	78391071	0.5406	0.89	0.546	0.96	SH2D7	55.89
cg12301174	chr20	36619770	-0.6453	1.062	0.546	0.96	TTI1	73.69
cg26185356	chr5	17019007	-0.2296	0.378	0.546	0.96		93.34
cg00880290	chr19	14550999	0.5739	0.9449	0.546	0.96	PKN1	57.95
cg10512443	chr8	103759916	-0.2504	0.4123	0.546	0.96		93.8
cg04504751	chr2	27236732	-0.5654	0.9309	0.546	0.96	MAPRE3	80.01
cg13604523	chr10	104405343	0.2768	0.4558	0.546	0.96	TRIM8	7
cg00735611	chr17	37895886	-0.4392	0.7232	0.546	0.96	GRB7	21
cg12285945	chr20	25194912	-0.4036	0.6645	0.546	0.96	ENTPD6	89.38
cg18140760	chr1	27693187	-0.1279	0.2105	0.546	0.96	MAP3K6	2.56
cg26517663	chr15	60295294	1.263	2.08	0.546	0.96	FOXB1	62.43
cg22678228	chr14	22931150	-1.13	1.86	0.546	0.96		77.72
cg02550027	chr10	102046474	0.08421	0.1386	0.546	0.96	BLOC1S2	2.01
cg26173041	chr1	224348147	-0.4926	0.8111	0.546	0.96	FBXO28	91.64
cg11944746	chr12	117457846	-0.172	0.2833	0.546	0.96	FBXW8	94.47
cg06003522	chr7	47845292	0.3744	0.6165	0.546	0.96	PKD1L1	89.94
cg07052390	chr11	133827076	0.07141	0.1176	0.546	0.96	IGSF9B	1.41
cg12065406	chr1	180165648	0.2958	0.4871	0.546	0.96	QSOX1	90.88
cg24885425	chr13	103836611	-0.4839	0.7967	0.546	0.96		15.97
cg26918018	chr2	49288242	-0.8188	1.348	0.546	0.96	FSHR	19.74
cg14196195	chr12	133434316	-0.5898	0.9712	0.546	0.96	CHFR	85.98
cg00446065	chr7	2154175	0.253	0.4166	0.546	0.96	MAD1L1	96.66
cg03874728	chr12	96336486	-0.5928	0.976	0.546	0.96	CCDC38	4.12
cg09642381	chr3	38454555	0.4792	0.7891	0.546	0.96	XYLB	88.53
cg25352592	chr1	6481151	-0.7227	1.19	0.546	0.96	HES2	72.65
cg20153124	chr8	104897821	1.603	2.64	0.546	0.96	RIMS2	62.71
cg04666027	chr15	74583589	0.9559	1.574	0.546	0.96	CCDC33	43.18
cg05222622	chr7	2443650	0.3029	0.4988	0.546	0.96	CHST12	9.11
cg13663091	chr22	50584129	-1.874	3.086	0.546	0.96	MOV10L1	54.43
cg03641275	chr22	36432335	-0.9962	1.64	0.546	0.96		55.31
cg26741755	chrX	57945922	-1.051	1.73	0.546	0.96		90.42
cg24028459	chr7	99724112	-0.5762	0.9488	0.546	0.96	MBLAC1	19.17
cg01701302	chr6	39758343	-0.1572	0.2589	0.546	0.96		95.35
cg03038233	chr16	14723723	0.2313	0.3809	0.546	0.96	PARN	6.35
cg03378240	chr2	36624202	-0.2021	0.3328	0.546	0.96	CRIM1	95.12
cg10192198	chr9	973184	-1.978	3.257	0.546	0.96		59.37
cg02274336	chr6	29427807	-0.6903	1.137	0.546	0.96	OR2H1	25.42
cg17725307	chr2	188136528	0.4782	0.7875	0.546	0.96		86.71
cg19633211	chr14	92507800	-0.3386	0.5575	0.546	0.96	TRIP11	92.17
cg23942887	chr3	10079106	0.8945	1.473	0.546	0.96	FANCD2	90.52
cg16548506	chr6	54845687	-0.2845	0.4684	0.546	0.96		91.53
cg16276728	chr12	28396134	-0.7688	1.266	0.546	0.96		71.64
cg24597989	chr16	57297299	-0.4354	0.7169	0.546	0.96	PLLP	85.33
cg19648604	chr12	403055	0.5566	0.9166	0.546	0.96	KDM5A	87.72
cg05446624	chr1	41854613	-0.5731	0.9438	0.546	0.96		80.47
cg15073625	chr2	23862014	-0.3976	0.6548	0.546	0.96	KLHL29	88.28
cg13713563	chr10	78314461	-0.8253	1.359	0.546	0.96	C10orf11	70.22
cg08941173	chr11	125034971	0.6126	1.009	0.546	0.96	PKNOX2	17.45
cg15490643	chr2	44935276	-0.8517	1.403	0.546	0.96	C2orf34	49.13
cg02081846	chr11	35186440	-0.2562	0.4219	0.546	0.96	CD44	91.58
cg07232729	chr10	103381757	-0.2553	0.4204	0.546	0.96	FBXW4	90.89
cg07348418	chr1	44903330	-0.5827	0.9596	0.546	0.96	RNF220	75.21
cg12987625	chr12	131405040	1.378	2.27	0.546	0.96		64.39
ch.8.20603847F	chr8	20559567	-0.3574	0.5885	0.546	0.96		3.23
cg09901932	chr1	62902081	-0.06947	0.1144	0.546	0.96	USP1	1.86
cg11022768	chr5	56777333	-0.3176	0.523	0.546	0.96	ACTBL2	93.31
cg10117958	chr1	161719605	0.1362	0.2243	0.546	0.96	DUSP12	2.21
cg01185179	chr17	7893695	-0.3758	0.6188	0.546	0.96		7.32
cg24546492	chr17	36508923	0.09073	0.1494	0.546	0.96	SOCS7	2.36
cg06216400	chr1	155161161	-0.9596	1.58	0.546	0.96	MUC1	69.38
cg15030799	chr1	1052094	0.08019	0.132	0.546	0.96	C1orf159	1.93
cg16785533	chr8	70699475	-1.157	1.905	0.546	0.96	SLCO5A1	40.87
cg01654560	chr11	131780046	0.848	1.396	0.546	0.96	NTM	46.25
cg09427295	chr10	73155474	-0.2231	0.3674	0.546	0.96	CDH23	94.98
cg19880170	chr1	165831442	-0.4223	0.6954	0.546	0.96	UCK2	89.32
cg21312542	chr10	93661706	-0.2147	0.3535	0.546	0.96		4.21
cg23194690	chr7	76256760	-0.2546	0.4193	0.546	0.96	POMZP3	5.77
cg03921599	chr11	61583796	-0.2022	0.333	0.546	0.96	MIR1908	3.85
cg11419064	chr11	2291264	-0.4341	0.7149	0.546	0.96	ASCL2	9.74
cg08682625	chr8	128470793	0.3068	0.5052	0.546	0.96	LOC727677	90.93
cg09117588	chr8	23396373	0.594	0.9782	0.546	0.96	SLC25A37	22.81
cg23968551	chr4	40818214	-0.276	0.4546	0.546	0.96	APBB2	91.11
cg21070222	chr3	118963056	0.4599	0.7574	0.546	0.96		82.56
cg27474053	chrX	132546735	-0.5707	0.9399	0.546	0.96	GPC4	14.26
cg12459378	chr4	53525407	0.09062	0.1492	0.546	0.96	USP46	2.23
cg19628356	chr11	42261951	1.608	2.647	0.546	0.96	LOC100507205	61.83
cg15081027	chr17	77133001	0.935	1.54	0.546	0.96	HRNBP3	41.54
cg14431551	chr2	47229036	-0.4984	0.8208	0.546	0.96	TTC7A	83.38
cg23444610	chr14	105663478	-0.633	1.042	0.546	0.96		35.83
cg03515482	chr12	52656525	0.6302	1.038	0.546	0.96		76.24
cg13406243	chr9	141013112	-1.315	2.166	0.546	0.96	CACNA1B	39.92
cg17640201	chr16	30407289	0.09492	0.1563	0.546	0.96	ZNF48	1.94
cg03084214	chr7	127880619	1.07	1.762	0.546	0.96	LEP	78.17
cg27535148	chr6	70768321	-0.8315	1.369	0.546	0.96	COL19A1	12.57
cg07106651	chr19	58447338	-0.684	1.126	0.546	0.96	ZNF418	65.95
cg18004523	chr2	158485526	-0.2189	0.3605	0.546	0.96	ACVR1C	3.69
cg14476670	chr13	21352224	-0.7135	1.175	0.546	0.96	XPO4	84.72
cg01336390	chr6	29895059	2.882	4.747	0.546	0.96		20.89
cg02606398	chr5	53313683	-0.4218	0.6946	0.546	0.96	ARL15	88.49
cg10331637	chr2	173291965	0.1993	0.3282	0.546	0.96	ITGA6	3.86
cg24831725	chr20	56025557	0.7052	1.161	0.546	0.96		9.67
cg18496624	chr17	38094692	-0.2081	0.3427	0.546	0.96		93.46
cg17717091	chr12	120541617	-0.07437	0.1225	0.546	0.96	RAB35	98.56
cg17271145	chr19	10526715	0.2295	0.378	0.546	0.96		5.52
cg26028810	chr6	31371164	1.585	2.61	0.546	0.96	MICA	28.98
cg15028578	chr1	1874898	-0.5795	0.9543	0.546	0.96		53.35
cg13414834	chr2	241394123	-0.5317	0.8756	0.546	0.96	MIR149	27.4
cg12186110	chr18	21451265	-0.6921	1.14	0.546	0.96	LAMA3	87.98
cg06761912	chr1	43389028	-3.708	6.106	0.546	0.96		48.27
cg15628956	chr12	53448234	-0.7043	1.16	0.546	0.96	TENC1	15.83
cg03779241	chr22	45405061	0.08394	0.1382	0.546	0.96	PHF21B	1.9
cg14954998	chr4	83316132	-0.4318	0.7111	0.546	0.96		89.39
cg03968687	chr7	28034394	-0.4528	0.7457	0.546	0.96	JAZF1	86.7
cg20591353	chr4	4171354	-0.2526	0.416	0.546	0.96		94.6
cg25363931	chr22	42896846	-1.032	1.7	0.546	0.96	SERHL	24.58
cg26222045	chr16	19296856	-0.8509	1.401	0.546	0.96	LOC728276	53.15
cg11891330	chr4	2010714	-0.1782	0.2935	0.546	0.96	WHSC2	4.11
cg04341707	chr12	15477998	-0.4607	0.7587	0.546	0.96	PTPRO	89.72
cg18404963	chr1	220511208	-0.3756	0.6186	0.546	0.96		89.43
cg01499949	chr4	525458	-0.1771	0.2917	0.546	0.96	PIGG	95.14
cg27026942	chr19	40011092	-0.8952	1.474	0.546	0.96	SELV	35.18
cg12461092	chr3	10861549	1.406	2.315	0.546	0.96	SLC6A11	52.55
cg13635014	chr9	96328401	-0.3032	0.4993	0.546	0.96		90.15
cg03907572	chr13	111866968	-1.231	2.028	0.546	0.96	ARHGEF7	55.52
cg08017409	chr16	86185121	-0.947	1.56	0.546	0.96		56.3
cg04316382	chr17	44089267	-0.5647	0.93	0.546	0.96	MAPT	38.62
cg27342505	chr5	179367532	-0.3215	0.5296	0.546	0.96		88.98
cg22438095	chr15	80443908	-0.6151	1.013	0.546	0.96	FAH	38.18
cg03667862	chr12	8123463	0.1183	0.1949	0.546	0.96		2.57
cg00257786	chr1	173991688	0.06543	0.1078	0.546	0.96		1.23
cg07357341	chr10	11570524	-0.7214	1.188	0.546	0.96	USP6NL	51.87
cg16893138	chr20	47849779	-0.1481	0.244	0.546	0.96	DDX27	95.47
cg20668222	chr19	44258614	0.2057	0.3388	0.546	0.96	C19orf61	3.85
cg04083006	chr11	10919600	-0.2032	0.3347	0.546	0.96		93.61
cg18328404	chr5	133706819	0.09044	0.149	0.546	0.96	UBE2B	2.59
cg21389776	chr1	43212424	-0.454	0.7478	0.546	0.96	LEPRE1	89.15
cg23636741	chr10	33418908	-0.4839	0.7971	0.546	0.96		88.36
cg04227789	chr5	102201490	-0.1437	0.2367	0.546	0.96	PAM	3.38
cg16031888	chr21	45148529	-1.715	2.825	0.546	0.96	PDXK	25.3
cg01169725	chr1	167520506	-0.6124	1.009	0.546	0.96	CREG1	75.63
cg09061378	chr1	12696344	-0.8112	1.336	0.546	0.96		68.69
cg02081905	chr3	14988669	-0.1266	0.2086	0.546	0.96	NR2C2	3.22
cg25917500	chr10	34035779	-0.3115	0.5131	0.546	0.96		93.38
cg01778926	chr12	49371182	-0.4017	0.6616	0.546	0.96	WNT1	25.3
cg24070944	chr14	23371569	0.2216	0.3649	0.546	0.96	RBM23	92.93
cg08143211	chr2	219650953	0.82	1.351	0.546	0.96	CYP27A1	69.79
cg16266667	chr8	15095163	1.444	2.379	0.546	0.96	SGCZ	12.02
cg27109600	chr2	200332025	-1.122	1.848	0.546	0.96	FLJ32063	16.95
cg18228744	chr2	27490530	-0.5753	0.9477	0.546	0.96		84.05
cg21096966	chr14	45432458	-1.032	1.7	0.546	0.96	KLHL28	64.22
cg08053899	chr15	91156723	-1.237	2.038	0.546	0.96	CRTC3	79.03
cg24412760	chr2	239113423	-0.3639	0.5993	0.546	0.96	ILKAP	90.23
cg12263354	chr20	413452	-0.4185	0.6893	0.546	0.96		85.14
cg02203183	chr4	77155931	-2.296	3.783	0.546	0.96	FAM47E	55.07
cg02562519	chr16	85202632	0.08251	0.1359	0.546	0.96		1.99
cg24118685	chr2	71608309	-0.391	0.644	0.546	0.96	ZNF638	90.48
cg04337342	chr6	168858319	-1.725	2.841	0.546	0.96	SMOC2	83.39
cg19580344	chr5	16669915	-0.6942	1.144	0.546	0.96	MYO10	74.68
cg06193397	chr8	120651069	-0.172	0.2834	0.546	0.96	ENPP2	3.61
cg24755163	chr7	26416987	0.1473	0.2427	0.546	0.96		3.66
cg18009493	chr1	184431533	-0.4018	0.6618	0.546	0.96	C1orf21	86.56
cg12379422	chr12	56552067	0.1454	0.2395	0.546	0.96	MYL6	3.33
cg07048832	chr13	50883529	-0.9587	1.579	0.546	0.96		51.68
cg10972392	chr7	75885239	-1.143	1.882	0.546	0.96	SRRM3	38.91
cg19502266	chr11	816594	-0.5725	0.943	0.546	0.96		17.17
cg02299909	chr16	10856228	-0.44	0.7248	0.546	0.96	NUBP1	85.67
cg26602100	chr11	105948426	-0.141	0.2323	0.546	0.96	KBTBD3	2.75
cg15423407	chr12	56223464	-0.06895	0.1136	0.546	0.96	DNAJC14	1.34
cg15965483	chr19	46276570	0.2257	0.3718	0.546	0.96	DMPK	94.2
cg23485696	chr13	78898083	-1.695	2.792	0.546	0.96	RNF219-AS1	47.53
cg15686334	chr8	60030291	-0.1975	0.3253	0.546	0.96	TOX	4.16
cg01185921	chr10	116444463	-0.3421	0.5635	0.546	0.96	ABLIM1	9.58
cg25160769	chr11	63246733	-0.3107	0.5118	0.546	0.96	HRASLS5	89
cg11728578	chr19	12476542	3.335	5.493	0.546	0.96	ZNF442	42.77
cg24014317	chr1	15702189	-0.4359	0.718	0.546	0.96	FHAD1	87.62
cg12483005	chr1	23474871	-2.297	3.784	0.546	0.96	LUZP1	54.99
cg23956771	chr14	105184057	-0.29	0.4778	0.546	0.96	INF2	90.01
cg17330048	chr5	80257322	0.8453	1.392	0.546	0.96	RASGRF2	55.78
cg10848980	chrX	48931872	0.8108	1.336	0.546	0.96	PRAF2	7.86
cg05894673	chr19	42747827	-0.497	0.8186	0.546	0.96	GSK3A	10.02
cg23167225	chr17	27918858	0.08882	0.1463	0.546	0.96		2.47
cg19127613	chr6	74403105	-0.4974	0.8194	0.546	0.96		86.03
cg02399048	chr8	22000318	-0.7645	1.259	0.546	0.96	REEP4	45.91
cg13831082	chr1	84767696	-0.6964	1.147	0.546	0.96	SAMD13	70.93
cg10643841	chr13	22270972	-0.5353	0.8818	0.546	0.96	FGF9	82.89
cg01546568	chr2	79740322	-0.5998	0.988	0.546	0.96	CTNNA2	9.05
cg05843631	chrX	154275146	-0.5805	0.9563	0.546	0.96	FUNDC2	92.12
cg23733857	chr1	220836640	-1.232	2.03	0.546	0.96	MARK1	59.4
cg24680863	chr5	112849610	0.07865	0.1296	0.546	0.96	YTHDC2	1.65
cg11059973	chr12	110019913	-0.5071	0.8354	0.546	0.96	MVK	27.23
cg02648422	chr18	4068843	-0.504	0.8302	0.546	0.96	DLGAP1	21.87
cg01274080	chr8	84075687	0.9455	1.558	0.546	0.96		38.7
cg04560234	chr1	221910305	-0.2184	0.3598	0.546	0.96	DUSP10	94.8
cg19509327	chr1	11899637	-0.2338	0.3852	0.546	0.96	NPPA-AS1	94.91
cg13544310	chr5	133841762	-0.4707	0.7754	0.546	0.96	LOC101927934	27.15
cg11215903	chr3	149688387	-0.1508	0.2484	0.546	0.96	PFN2	2.96
cg08491733	chr2	128051434	0.08117	0.1337	0.546	0.96	ERCC3	1.79
cg06118578	chr18	67872897	-0.3261	0.5372	0.546	0.96	RTTN	3.96
cg15037661	chr3	23986935	0.1012	0.1667	0.546	0.96	NR1D2	3.33
cg15035713	chr14	20881570	0.1167	0.1922	0.546	0.96	TEP1	2.95
cg14018098	chr3	129117430	-0.7394	1.218	0.546	0.96	SNORA7B	68.42
cg17616554	chr7	117119611	-1.186	1.954	0.546	0.96	CFTR	8.94
cg03422927	chr1	85870361	0.4544	0.7486	0.546	0.96	DDAH1	91.18
cg24829888	chr2	144239019	-1.825	3.007	0.546	0.96	ARHGAP15	60.83
cg07888738	chr2	110970355	0.2993	0.4931	0.546	0.96	LINC00116	5.51
cg25016190	chr1	88108838	-0.97	1.598	0.546	0.96		61.54
cg17490981	chr5	154159000	-0.4112	0.6774	0.546	0.96	LARP1	84.76
cg06513099	chr9	114873243	1.097	1.806	0.546	0.96	MIR3134	88.26
cg02425267	chr18	46324777	0.5154	0.8491	0.546	0.96	CTIF	91.72
cg01692596	chr1	31268039	-0.7187	1.184	0.546	0.96		75.07
cg27442478	chr6	155635788	0.08418	0.1387	0.546	0.96	TFB1M	2.11
cg03958308	chr8	145014989	0.822	1.354	0.546	0.96	PLEC1	74.11
cg23175533	chr12	13196876	-1.317	2.169	0.546	0.96	KIAA1467	52
cg07172736	chr12	113596827	-0.5095	0.8393	0.546	0.96	DDX54	77.53
cg24458652	chr1	231377103	-0.1084	0.1786	0.546	0.96	C1orf131	2.05
cg27619353	chr22	38071651	-0.7626	1.256	0.546	0.96	LGALS1	42.25
cg18418238	chr3	171489254	-0.2158	0.3555	0.546	0.96	PLD1	4.22
cg21951492	chr7	105378637	-0.3796	0.6253	0.546	0.96	ATXN7L1	90.71
cg09949691	chr17	73150906	-0.1101	0.1814	0.546	0.96	HN1	2.92
cg06695059	chr12	120657359	-0.557	0.9177	0.546	0.96	PXN	69.51
cg14429979	chr11	1009801	-0.4844	0.7981	0.546	0.96	AP2A2	83.28
cg25940241	chr13	84457728	-1.121	1.847	0.546	0.96	SLITRK1	19.05
cg26308874	chr10	7478473	-0.9736	1.604	0.546	0.96		81.64
cg12641806	chr5	3221155	1.362	2.243	0.546	0.96		46.65
cg16370620	chr20	1338659	-0.3511	0.5785	0.546	0.96	FKBP1A-SDCBP2	88.26
cg10448593	chr6	20403378	-0.2025	0.3337	0.546	0.96	E2F3	6.31
cg16422137	chr16	31191328	-0.195	0.3213	0.546	0.96	FUS	4.34
cg24835233	chrX	55291544	1.372	2.26	0.546	0.96	PAGE3	37.36
cg04262459	chr7	26939153	1.215	2.001	0.546	0.96		56.96
cg04321809	chr11	69214149	1.194	1.967	0.546	0.96		52.89
cg04492545	chr1	53736736	-0.525	0.865	0.546	0.96	LRP8	41.44
cg12496806	chr1	198798617	-0.9228	1.52	0.546	0.96	MIR181A1HG	58.89
cg04076599	chr15	42130992	0.3519	0.5798	0.546	0.96	PLA2G4B	88.49
cg11790938	chr20	682599	-0.876	1.443	0.546	0.96		61.08
cg27146050	chr19	46801557	-0.5918	0.975	0.546	0.96	HIF3A	19.4
cg06193788	chr19	32895186	-0.7212	1.188	0.546	0.96	DPY19L3	60
cg07677930	chr11	98892033	0.2521	0.4154	0.546	0.96	CNTN5	5.67
cg26536958	chr21	31662679	-1.297	2.136	0.546	0.96	KRTAP25-1	28.67
cg22200696	chr11	47314031	-0.1771	0.2917	0.546	0.96	MADD	93.69
cg01037323	chr15	63712130	-0.3437	0.5663	0.546	0.96	LOC102723344	91.06
cg23102114	chr15	100939687	-0.5962	0.9823	0.546	0.96	CERS3-AS1	9.14
cg12183648	chr1	227119006	0.4903	0.8078	0.546	0.96		89.32
cg13780065	chr17	42288203	-0.7638	1.258	0.546	0.96	UBTF	56.35
cg04294990	chr17	20943806	-0.6323	1.042	0.546	0.96	USP22	15.86
cg13633657	chr9	137022974	-0.2996	0.4937	0.546	0.96	WDR5	89.1
cg26076004	chr6	90026022	-0.3467	0.5713	0.546	0.96	GABRR2	90.46
cg09655753	chr6	40855090	-0.4466	0.7359	0.546	0.96	LOC101929555	88.75
cg01648457	chr1	1328834	-0.3103	0.5113	0.546	0.96	CCNL2	92.98
cg02442509	chr2	45156207	1.718	2.831	0.546	0.96		47.94
cg25140936	chr11	13298033	-1.007	1.659	0.546	0.96	ARNTL	43.85
cg24838010	chr17	78194695	-0.1924	0.317	0.546	0.96	SLC26A11	4.04
cg00188356	chr2	180139789	-0.7689	1.267	0.546	0.96		67.62
cg20335152	chr10	116418504	-0.7096	1.169	0.546	0.96	ABLIM1	79.66
cg07814697	chr19	4867785	-0.1045	0.1722	0.546	0.96	PLIN3	2.75
cg16701574	chr19	12721449	-0.1296	0.2136	0.546	0.96	ZNF791	3
cg03953749	chr3	81887888	-0.7174	1.182	0.546	0.96		79.71
cg07402678	chr15	33202425	-0.6461	1.065	0.546	0.96	FMN1	79.02
cg15169374	chr10	18629677	0.9739	1.605	0.546	0.96	CACNB2	28.34
cg19177600	chr15	38857181	-0.2306	0.3799	0.546	0.96	RASGRP1	5.08
cg22401066	chr6	123110741	0.07692	0.1268	0.546	0.96	SMPDL3A	1.53
cg06907757	chr5	54515053	-0.9625	1.586	0.546	0.96		18.6
cg18767073	chr15	26297806	-0.7931	1.307	0.546	0.96	LOC100128714	75.4
cg09039436	chr11	46369515	0.08799	0.145	0.546	0.96	DGKZ	1.86
cg00409521	chr11	89956229	0.06801	0.1121	0.546	0.96	CHORDC1	1.22
cg22402007	chr9	87282823	-1.249	2.057	0.546	0.96	NTRK2	22.3
cg01405639	chr2	161781867	0.5028	0.8285	0.546	0.96		53.09
cg16954165	chr10	90681265	1.321	2.176	0.546	0.96	STAMBPL1	48.64
cg11439592	chr6	148664420	0.1103	0.1817	0.546	0.96	SASH1	2.73
cg15957747	chr1	23696407	-0.2098	0.3458	0.546	0.96	ZNF436-AS1	4.85
cg11911060	chr6	159083012	-0.3681	0.6065	0.546	0.96	SYTL3	90.37
cg24489135	chr14	56274130	-0.7731	1.274	0.546	0.96		68.8
cg18162480	chr14	57170889	0.3188	0.5252	0.546	0.96		92.41
cg11323985	chr8	18541497	-1.813	2.988	0.546	0.96	PSD3	58.98
cg23034840	chr1	205782522	-0.07814	0.1288	0.546	0.96	SLC41A1	1.62
cg25150715	chr12	121454808	0.255	0.4202	0.546	0.96	C12orf43	10.14
cg11038646	chr12	132537533	-0.3491	0.5753	0.546	0.96	EP400	89.67
cg13098874	chr3	124227120	-0.1996	0.329	0.546	0.96	KALRN	93.6
cg00629513	chr2	205125813	-0.4896	0.8067	0.546	0.96		84.57
cg09538582	chr17	39637325	-0.4115	0.678	0.546	0.96	KRT35	90.47
cg02038962	chr22	17703776	-1.019	1.679	0.546	0.96	CECR1	80.77
cg01171932	chr21	43349899	-0.6536	1.077	0.546	0.96	C2CD2	75.73
cg11544882	chr17	79388244	-0.8618	1.42	0.546	0.96	BAHCC1	53.74
cg02838148	chr6	170427114	1.258	2.073	0.546	0.96		67.16
cg27288424	chr12	40013961	-0.2166	0.357	0.546	0.96	ABCD2	4.17
cg08342708	chrX	49773710	-0.9313	1.535	0.546	0.96	CLCN5	86.14
cg22697332	chr14	63671015	0.4078	0.672	0.546	0.96	RHOJ	9.18
cg26620002	chr2	189163763	-0.6902	1.137	0.546	0.96	GULP1	54.1
cg11062046	chr7	64254701	-0.6385	1.052	0.546	0.96	ZNF138	7.84
cg10423153	chr3	13433323	-0.6206	1.023	0.546	0.96	NUP210	51.8
cg09034938	chr18	57901121	-1.788	2.946	0.546	0.96		56.35
cg16774382	chr7	142748640	0.7943	1.309	0.546	0.96	OR6V1	68.3
cg09399716	chr2	46890238	-0.733	1.208	0.546	0.96		31.64
cg26338195	chr2	230933067	1.31	2.159	0.546	0.96	SLC16A14	4.94
cg03523203	chr9	140726863	-0.6588	1.086	0.546	0.96	EHMT1	79.61
cg23349227	chr19	18255298	0.139	0.2291	0.546	0.96	MAST3	98.06
cg13381293	chr15	66441950	-1.092	1.799	0.546	0.96	MEGF11	74.98
cg18530282	chr10	115439379	0.0682	0.1124	0.546	0.96	CASP7	1.37
cg03397659	chr19	39019315	-1.124	1.853	0.546	0.96	RYR1	50.79
cg00362854	chr14	52732299	-0.8263	1.362	0.546	0.96		31.41
cg12369512	chr8	54825962	0.5974	0.9845	0.546	0.96	RGS20	81.31
cg12133444	chr1	215740424	-0.1086	0.179	0.546	0.96	KCTD3	3.32
cg26383049	chrX	100250588	-1.23	2.027	0.546	0.96		67.01
cg12251792	chr5	22709022	1.847	3.044	0.546	0.96	CDH12	59.54
cg23795477	chr16	89320599	-0.3056	0.5036	0.546	0.96		89.22
cg01753131	chr16	56334484	-0.3223	0.5312	0.546	0.96	GNAO1	92.36
cg06657240	chr18	10035547	0.4094	0.6747	0.546	0.96		29.98
cg09247020	chr14	56247892	-0.4224	0.696	0.546	0.96	C14orf34	87.17
cg15904848	chr10	3197738	0.5166	0.8514	0.546	0.96	PITRM1	90.89
cg00986053	chr14	102380641	-0.199	0.3279	0.546	0.96	PPP2R5C	93.63
cg00136173	chr5	176045746	-0.6203	1.022	0.546	0.96		45.67
cg08726078	chr12	48257783	-0.7876	1.298	0.546	0.96	VDR	85.13
cg24691656	chr6	71276548	-0.3353	0.5526	0.546	0.96	C6orf57	5.71
cg17836145	chr6	133084642	-0.7183	1.184	0.546	0.96	VNN2	63.95
cg00881207	chr7	2728912	-0.5399	0.8897	0.546	0.96	AMZ1	26.91
cg05874561	chr4	154709828	-1.215	2.003	0.546	0.96	SFRP2	67.78
cg07329180	chr10	3374141	-0.2887	0.4757	0.546	0.96		93.28
cg16656362	chr11	129193438	-0.7241	1.193	0.546	0.96		61.22
cg13227697	chr19	58695106	-0.4506	0.7426	0.546	0.96	ZNF274	10.23
cg25398876	chr9	21434495	1.183	1.949	0.546	0.96		28.05
cg13023584	chr5	140821425	0.7091	1.169	0.546	0.96	PCDHGA4	90.37
cg03906820	chr10	134913608	1.731	2.852	0.546	0.96	GPR123	63.63
cg26936966	chr8	136612125	-0.7565	1.247	0.546	0.96	KHDRBS3	50.02
cg13047815	chr17	31338776	-0.6192	1.02	0.546	0.96		70.12
cg09960171	chr8	73450576	1.6	2.637	0.546	0.96	KCNB2	24.89
cg23549225	chr2	38303797	-0.1727	0.2846	0.546	0.96	CYP1B1	4.07
cg18244483	chr4	107423468	-0.5046	0.8316	0.546	0.96		10.7
cg01125608	chr5	646071	0.09927	0.1636	0.546	0.96	CEP72	98.06
cg27476382	chr11	58695177	-1.499	2.47	0.546	0.96	GLYATL1	28.23
cg02773275	chr1	229283352	-0.4146	0.6833	0.546	0.96		88.52
cg25065980	chr1	223334818	0.3529	0.5816	0.546	0.96		91.53
cg25774921	chr11	70867130	-0.3534	0.5824	0.546	0.96	SHANK2	86.12
cg02921269	chr14	75894323	0.1585	0.2612	0.546	0.96	JDP2	2.35
cg03122476	chrX	14024917	-0.5991	0.9873	0.546	0.96	GEMIN8	91.31
cg25409708	chr10	105422452	0.2114	0.3485	0.546	0.96	SH3PXD2A	94.14
cg17084358	chr6	135072384	0.3424	0.5642	0.546	0.96		88.37
cg07688749	chr12	46767132	0.1832	0.3019	0.546	0.96	SLC38A2	4.19
cg07004292	chr22	43343892	-0.6068	1	0.546	0.96	PACSIN2	41.15
cg21455295	chr7	140715071	-0.5333	0.8789	0.546	0.96	MRPS33	4.19
cg06438011	chr1	155064101	0.139	0.2291	0.546	0.96		2.72
cg12316147	chr9	35748890	0.153	0.2521	0.546	0.96	RGP1	4.01
cg03500911	chr18	48556576	-0.05845	0.09633	0.546	0.96	SMAD4	1.11
cg20415246	chr2	234173593	-0.1719	0.2833	0.546	0.96	ATG16L1	95.77
cg16799135	chr3	13713236	0.3972	0.6546	0.546	0.96	LINC00620	11.72
cg04303509	chr19	35453690	-0.7075	1.166	0.546	0.96	ZNF792	86.58
cg08103098	chr4	88986959	-0.5764	0.95	0.546	0.96	PKD2	86.05
cg13401911	chr1	20812335	0.1229	0.2026	0.546	0.96	CAMK2N1	3.41
cg01427290	chr3	119396225	-0.1359	0.224	0.546	0.96	COX17	2.8
cg07451524	chr10	123923518	0.5276	0.8696	0.546	0.96	TACC2	78.43
cg09515805	chr11	74109729	-0.1204	0.1985	0.546	0.96	PGM2L1	2.57
cg04060356	chr20	52226170	-0.7987	1.316	0.546	0.96		70.2
cg23679917	chr4	53613770	0.2076	0.3422	0.546	0.96	ERVMER34-1	94.48
cg07192082	chr14	75981936	2.941	4.848	0.546	0.96		63.66
cg10652277	chr4	41992362	-0.1612	0.2658	0.546	0.96	SLC30A9	3.51
cg00364051	chr6	33647861	1.321	2.177	0.546	0.96	ITPR3	60.64
cg23198222	chr22	45071416	-0.6854	1.13	0.546	0.96	PRR5	76.43
cg19787891	chr5	147691248	-1.614	2.66	0.546	0.96	SPINK7	36.42
cg22902223	chr5	168240040	1.179	1.943	0.546	0.96	SLIT3	81.71
cg04444465	chr9	130679138	0.4621	0.7616	0.546	0.96	ST6GALNAC4	9.68
cg15980707	chr13	113348722	-0.8884	1.464	0.546	0.96	ATP11A	64.35
cg11680605	chr15	74501317	-0.7996	1.318	0.546	0.96	STRA6	40.18
cg22281754	chr16	72046030	-0.3209	0.5289	0.546	0.96	DHODH	91.83
cg22212250	chr5	132232586	-0.6241	1.029	0.546	0.96	AFF4	54.73
cg07498415	chr11	45721853	-0.662	1.091	0.546	0.96		21.68
cg12638724	chr8	99439710	0.09385	0.1547	0.546	0.96	KCNS2	1.96
cg09072064	chr22	41065457	-0.7708	1.27	0.546	0.96		55.82
cg24542758	chr16	79751767	1.555	2.563	0.546	0.96		43.55
cg00803580	chr16	85540297	0.1114	0.1836	0.546	0.96		98.01
cg19594635	chr16	72822362	0.339	0.5587	0.546	0.96	ZFHX3	89.03
cg11594234	chr9	21801310	-0.569	0.9379	0.546	0.96	MTAP	80.34
cg27563420	chr15	31758204	-0.8019	1.322	0.546	0.96		74.58
cg13017801	chr1	214499900	0.6809	1.122	0.546	0.96	SMYD2	33.95
cg02653557	chr19	58095424	-0.4099	0.6756	0.546	0.96	ZIK1	4.41
cg14786381	chr18	56802613	1.195	1.97	0.546	0.96		56.86
cg21481789	chr8	21588509	-0.755	1.244	0.546	0.96	GFRA2	90.76
cg12194824	chr19	5691122	-0.1745	0.2877	0.546	0.96	RPL36	3.91
cg17624038	chr17	38474432	0.09798	0.1615	0.546	0.96	RARA	2.47
cg16626875	chr2	75093247	0.5964	0.983	0.546	0.96	HK2	81.52
cg03554133	chr19	39904250	0.08922	0.1471	0.546	0.96	PLEKHG2	2.26
cg02204096	chr10	1095228	0.06397	0.1054	0.546	0.96	IDI1	1.04
cg08024668	chr10	99031065	-0.7979	1.315	0.546	0.96	ARHGAP19	85.63
cg12616484	chr7	150934756	-0.6405	1.056	0.546	0.96	CHPF2	75.2
cg16362030	chr22	38136754	-0.5881	0.9694	0.546	0.96	TRIOBP	76.24
cg14144977	chr1	33838148	-0.4628	0.7629	0.546	0.96	PHC2	87.11
cg20108249	chr17	45267139	0.1911	0.315	0.546	0.96	CDC27	3.84
cg20856551	chr11	18978218	0.4565	0.7524	0.546	0.96		89.58
cg14366347	chr21	46838309	-0.507	0.8358	0.546	0.96	COL18A1	24.86
cg06857708	chr5	77890684	-0.6406	1.056	0.546	0.96	LHFPL2	56.22
cg22521310	chr2	64881850	0.1797	0.2961	0.546	0.96	SERTAD2	4.92
cg08070327	chr7	27184059	-0.838	1.381	0.546	0.96	HOXA5	17.16
cg26489179	chrX	39921143	-0.7528	1.241	0.546	0.96	BCOR	77.13
cg00061114	chr2	55593115	0.7792	1.284	0.546	0.96	CCDC88A	79.74
cg14367072	chr2	182106378	-1.286	2.12	0.546	0.96	LOC101927156	46.58
cg02365631	chr8	41190550	-1.343	2.213	0.546	0.96		39.85
cg05011451	chr1	18080954	-1.819	2.998	0.546	0.96	ACTL8	68.85
cg13350840	chr16	49487973	-0.8975	1.479	0.546	0.96		65.43
cg14199423	chr12	6721892	-0.6611	1.09	0.546	0.96		54.1
cg19027451	chr11	75927141	-0.4346	0.7164	0.546	0.96		82.24
cg11699374	chr1	27114614	-0.547	0.9017	0.546	0.96	PIGV	5.92
cg05762579	chr6	36209802	0.8531	1.406	0.546	0.96	PNPLA1	25.24
cg27576286	chr6	25370272	-0.3927	0.6473	0.546	0.96	LRRC16A	91.54
cg24732698	chr7	158405294	0.2653	0.4373	0.546	0.96		90.86
cg00442267	chr19	46317840	-0.5111	0.8424	0.546	0.96	RSPH6A	81.45
cg15276037	chr5	80007159	0.1847	0.3044	0.546	0.96	MSH3	94.52
cg07397493	chr11	2011312	-0.8114	1.337	0.546	0.96	LOC100133545	55.98
cg25277707	chr7	97736046	-0.2035	0.3354	0.546	0.96	LMTK2	3.24
cg16435252	chr2	160861479	-0.295	0.4863	0.546	0.96	PLA2R1	94.08
cg02969578	chr19	52511065	-0.5061	0.8342	0.546	0.96	ZNF615	9.97
cg19940437	chr14	90421222	-0.1315	0.2167	0.546	0.96	TDP1	3.42
cg17344055	chr11	7608078	-0.3183	0.5246	0.546	0.96	PPFIBP2	92.19
cg13469543	chr3	134431940	-0.8816	1.453	0.546	0.96		67.14
cg00931520	chr16	1231484	-0.7208	1.188	0.546	0.96	CACNA1H	28.57
cg03885343	chr5	98108198	-0.8604	1.418	0.546	0.96	RGMB	30.65
cg00493035	chr11	2791016	-0.4721	0.7782	0.546	0.96	KCNQ1	91.04
cg14611174	chr14	60975837	-0.5357	0.8831	0.546	0.96	SIX6	8.44
cg18081258	chr14	21494161	-0.6613	1.09	0.546	0.96	NDRG2	64.18
cg07226678	chr10	64486306	-0.7816	1.288	0.546	0.96		23.91
cg24996278	chr1	235327092	0.2281	0.376	0.546	0.96		93.43
cg25110106	chr1	110167983	-0.2417	0.3984	0.546	0.96	AMPD2	92.86
cg22745167	chr10	13570547	0.1842	0.3036	0.546	0.96		5.05
cg09856853	chr2	102888525	0.6184	1.019	0.546	0.96		32.77
cg02531140	chr11	89170645	-0.3712	0.6119	0.546	0.96	NOX4	89.2
cg08334962	chr17	36831188	0.08717	0.1437	0.546	0.96	C17orf96	1.78
cg05182302	chr5	35863543	-1.287	2.122	0.546	0.96	IL7R	51.22
cg12667999	chr17	47901743	-0.904	1.49	0.546	0.96	KAT7	76.97
cg20577142	chr8	32192146	1.749	2.883	0.546	0.96	NRG1	35.27
cg23411226	chr11	1522785	-0.2453	0.4043	0.546	0.96		94.25
cg10442101	chr7	16066532	-1.431	2.359	0.546	0.96		33.53
cg15270950	chr3	30648819	0.1645	0.2712	0.546	0.96	TGFBR2	4.04
cg26472973	chr7	157933681	-0.9997	1.648	0.546	0.96	PTPRN2	88.9
cg03202803	chr16	2143899	-0.1745	0.2876	0.546	0.96	PKD1	94.7
cg04173139	chr6	31601385	0.2055	0.3388	0.546	0.96	BAT2	97.12
cg01966334	chr2	128378434	-0.8314	1.371	0.546	0.96	MYO7B	58.88
cg04619341	chr17	72599204	0.7558	1.246	0.546	0.96		26.94
cg19355069	chr12	125028302	0.4646	0.766	0.546	0.96		69.5
cg05927460	chr1	3393024	-0.7384	1.217	0.546	0.96	ARHGEF16	55.17
cg12940040	chr5	180335722	1.146	1.889	0.546	0.96	BTNL8	69.07
cg06888271	chr10	134682703	-1.503	2.478	0.546	0.96		64.51
cg08887921	chr16	34489904	-1.422	2.345	0.546	0.96		52.77
cg11019211	chr17	56833043	0.07913	0.1304	0.546	0.96	PPM1E	1.93
cg14032732	chr10	11784473	0.07524	0.124	0.546	0.96	ECHDC3	1.51
cg09900242	chr16	68676451	-0.1694	0.2793	0.546	0.96		2.18
cg04044684	chr12	133464857	0.2135	0.352	0.546	0.96	CHFR	4.51
cg07396115	chr6	137243891	-1.001	1.65	0.546	0.96	SLC35D3	14
cg23449780	chr9	4985123	-0.1311	0.2161	0.546	0.96	JAK2	2.53
cg15690542	chr1	151172905	-0.3167	0.522	0.546	0.96	PIP5K1A	14.98
cg05360373	chr19	50679496	-1.054	1.738	0.546	0.96		83
cg09395955	chr12	56476997	0.9474	1.562	0.546	0.96	ERBB3	35.97
cg25446374	chr17	4168093	-0.5366	0.8846	0.546	0.96	ANKFY1	85.47
cg02898825	chr14	100762903	-0.2727	0.4496	0.546	0.96	SLC25A29	92.76
cg18325685	chr17	27140013	-0.3358	0.5537	0.546	0.96	FAM222B	2.26
cg11361720	chr9	131174870	-0.2494	0.4112	0.546	0.96	MIR1268A	4.17
cg23195101	chr1	111200052	0.4335	0.7146	0.546	0.96	KCNA3	87.46
cg25353652	chr19	1479569	0.1399	0.2307	0.546	0.96	C19orf25	3.31
cg08951855	chr20	59049900	-1.004	1.655	0.546	0.96		29.15
cg10810509	chr4	65871002	-1.664	2.744	0.546	0.96	LOC401134	62.56
cg08019911	chr19	47927349	1.36	2.242	0.546	0.96		35.93
cg14562064	chr6	35772999	0.127	0.2093	0.547	0.96	LHFPL5	3.05
cg04930982	chr6	149202328	-0.1641	0.2705	0.547	0.96	UST	96.05
cg19474047	chr19	10207448	-1.476	2.434	0.547	0.96	ANGPTL6	32.84
cg16264079	chr9	116638973	-0.1873	0.3088	0.547	0.96	ZNF618	4.36
cg23740610	chr17	72257002	-1.001	1.65	0.547	0.96	TTYH2	39.84
cg16769260	chr10	78084390	-1.183	1.95	0.547	0.96	C10orf11	42.29
cg14465701	chr20	4991089	-0.808	1.332	0.547	0.96	SLC23A2	50.78
cg08627391	chr13	45011367	0.5343	0.8808	0.547	0.96	TSC22D1	4.14
cg13045501	chr6	118941010	-0.4978	0.8207	0.547	0.96	CEP85L	85.22
cg09950966	chr1	66782613	-0.5369	0.8851	0.547	0.96	PDE4B	84.58
cg12113075	chr13	52158706	-0.156	0.2571	0.547	0.96	WDFY2	2.98
cg23679767	chr22	24571649	-0.4396	0.7247	0.547	0.96	CABIN1	40.97
cg01358124	chr9	19464552	-0.5496	0.9062	0.547	0.96		78.4
cg18201392	chr1	185023741	-0.7673	1.265	0.547	0.96	RNF2	61.23
cg18289682	chr6	33264318	-0.1804	0.2974	0.547	0.96	RGL2	94.57
cg25324261	chr16	27280242	-0.1314	0.2167	0.547	0.96	NSMCE1	2.51
cg20078054	chr3	127339608	0.06788	0.1119	0.547	0.96	MCM2	98.9
cg12453300	chr2	242088967	-0.2321	0.3827	0.547	0.96	PASK	6.41
cg18824896	chr3	83364948	-1.011	1.668	0.547	0.96		84.25
cg10910062	chr7	4147578	-0.9379	1.546	0.547	0.96	SDK1	79.48
cg11021822	chr12	49261028	-0.3576	0.5896	0.547	0.96	RND1	89.93
cg00416162	chr3	126750108	-0.3864	0.637	0.547	0.96	PLXNA1	80.5
cg13814657	chr1	110416138	-0.7812	1.288	0.547	0.96		44.39
cg07664480	chr12	125478020	-0.4094	0.675	0.547	0.96	BRI3BP	7.78
cg08713832	chr18	56009524	-0.4084	0.6733	0.547	0.96	NEDD4L	86.53
cg08568736	chr20	1757780	0.231	0.3808	0.547	0.96		3.64
cg16372144	chr4	128392417	-0.2966	0.4891	0.547	0.96		91.6
cg12911417	chr9	93662626	0.7623	1.257	0.547	0.96		62.89
cg08234171	chr11	73587952	-0.1914	0.3156	0.547	0.96	CHCHD8	3.08
cg08584264	chr4	113557424	-0.6141	1.013	0.547	0.96	ZGRF1	10.12
cg11887960	chr12	57824829	0.09813	0.1618	0.547	0.96		2
cg06267728	chr6	32097116	0.2947	0.4858	0.547	0.96	ATF6B	93.01
cg05026393	chr8	125672795	-0.6829	1.126	0.547	0.96	MTSS1	47.11
cg06602596	chr2	11646156	-0.5775	0.9523	0.547	0.96		86.83
cg25578064	chr20	42086787	0.168	0.2771	0.547	0.96	SFRS6	3.63
cg27135516	chr12	112450780	-0.2009	0.3313	0.547	0.96	ERP29	3.22
cg00522377	chrX	114265462	-1.35	2.226	0.547	0.96		65.43
cg07213482	chr4	89660237	1.828	3.014	0.547	0.96	FAM13A	80.53
cg22792177	chr1	1912606	-1.113	1.836	0.547	0.96	KIAA1751	54.13
cg13726458	chr22	18319904	-0.4998	0.8242	0.547	0.96	MICAL3	32.52
cg06922359	chr19	47567089	0.3787	0.6245	0.547	0.96		91.78
cg07148818	chr17	8028835	0.1213	0.2	0.547	0.96	HES7	2.45
cg07335685	chr1	180911672	0.4428	0.7301	0.547	0.96	KIAA1614	90.82
cg00966441	chr13	88325316	1.604	2.645	0.547	0.96	SLITRK5	58.44
cg13463909	chr5	147603878	-1.742	2.872	0.547	0.96		44.79
cg14869326	chr12	12509307	-0.6578	1.085	0.547	0.96	LOH12CR2	81.57
cg05829547	chr5	39365390	-0.7092	1.169	0.547	0.96	C9	30.79
cg25595319	chr19	16143244	-0.4297	0.7086	0.547	0.96	FLJ25328	86.23
cg23028693	chr13	49822056	-0.1477	0.2435	0.547	0.96	CDADC1	3.49
cg04352139	chr19	17830048	0.2013	0.3319	0.547	0.96	MAP1S	3.98
cg16306515	chr12	57881885	0.08135	0.1341	0.547	0.96	MARS	1.79
cg15428001	chr2	152363468	0.4807	0.7927	0.547	0.96	NEB	88.21
cg20674547	chr1	35589817	-0.3269	0.5391	0.547	0.96		90.2
cg17636759	chr18	56456697	1.193	1.968	0.547	0.96		68.39
cg12412385	chr4	28997810	-1.57	2.589	0.547	0.96		41.89
cg26549525	chr16	1153182	0.1085	0.179	0.547	0.96		1.43
cg07091551	chr1	70877381	-0.1684	0.2777	0.547	0.96	CTH	4.22
cg06687732	chr19	5892460	-0.2763	0.4556	0.547	0.96		5.8
cg24531520	chr7	151217947	0.9655	1.592	0.547	0.96	RHEB	69.61
cg26849382	chr5	140901022	-0.8087	1.334	0.547	0.96	DIAPH1	78.46
cg27631063	chr15	63135747	-0.1915	0.3157	0.547	0.96	TLN2	94.93
cg13444581	chr20	60815452	-0.2228	0.3674	0.547	0.96	OSBPL2	92.72
cg07381000	chr3	53190613	-0.1707	0.2814	0.547	0.96		3.53
cg08034379	chr2	228736324	-1.152	1.899	0.547	0.96	WDR69	3.55
cg01030629	chr5	141805396	-0.2888	0.4762	0.547	0.96	LOC101926941	92.78
cg09401463	chr16	12070306	0.08922	0.1471	0.547	0.96	RUNDC2A	2.39
cg13484386	chr1	88865486	-0.6845	1.129	0.547	0.96		81.08
cg03259713	chr1	176847296	-0.7678	1.266	0.547	0.96	ASTN1	80.47
cg02438517	chr1	167523547	-0.6583	1.086	0.547	0.96	CREG1	67.66
cg03234743	chr10	45084529	-1.275	2.103	0.547	0.96		64.01
cg19643410	chr17	7911420	-0.3558	0.5867	0.547	0.96	GUCY2D	92.01
cg23092713	chr4	164910337	-1.434	2.365	0.547	0.96	MARCH1	73.06
cg13409259	chr22	41682119	0.07239	0.1194	0.547	0.96	RANGAP1	1.35
cg21207266	chr2	176951189	-0.06584	0.1086	0.547	0.96		1.66
cg24494587	chr13	110913606	0.9498	1.566	0.547	0.96	COL4A1	68.79
cg23412812	chr5	95998004	0.1948	0.3213	0.547	0.96	CAST	3.73
cg21674704	chr8	131455249	-0.1891	0.3118	0.547	0.96		4.55
cg12619204	chr22	50912796	0.156	0.2572	0.547	0.96	SBF1	4.26
cg19777507	chr3	179057082	-0.2105	0.3472	0.547	0.96		94.88
cg21918561	chr11	381709	1.669	2.752	0.547	0.96	B4GALNT4	52.14
cg15564347	chr1	45126072	-0.7765	1.281	0.547	0.96	TMEM53	65.75
cg23579490	chr11	88078288	-0.8873	1.463	0.547	0.96		31.6
cg12766106	chr9	139803690	0.1965	0.324	0.547	0.96	TRAF2	95.26
cg25662463	chr10	118897857	0.08836	0.1457	0.547	0.96	VAX1	1.48
cg20779373	chr1	37428969	-0.5064	0.835	0.547	0.96	GRIK3	12.42
cg24527553	chr9	93405237	-0.06606	0.1089	0.547	0.96	DIRAS2	1.47
cg01040533	chr10	71339886	1.148	1.894	0.547	0.96		33.8
cg10534479	chr5	166198692	-1.061	1.749	0.547	0.96		36.89
cg06538183	chr4	2464842	-0.5037	0.8307	0.547	0.96		12.35
cg08491125	chr15	89181942	0.2311	0.3811	0.547	0.96	ISG20	5.18
cg18525383	chr1	16055639	-0.2779	0.4584	0.547	0.96	PLEKHM2	91.78
cg11949945	chr9	123342512	0.1963	0.3237	0.547	0.96	CDK5RAP2	5.18
cg07162608	chr1	239828159	-0.875	1.443	0.547	0.96	CHRM3	71.83
cg18372632	chr3	33155361	0.1361	0.2245	0.547	0.96	CRTAP	2.84
cg14743291	chr18	49866214	0.6589	1.087	0.547	0.96	DCC	6.85
cg19856981	chr7	103321281	-0.4267	0.7038	0.547	0.96	RELN	9.63
cg00747590	chr16	15813732	-0.3035	0.5006	0.547	0.96	NDE1	92.69
cg16887959	chr4	146572602	-0.3516	0.5798	0.547	0.96	MMAA	92.7
cg08522087	chr5	14871910	-0.356	0.5872	0.547	0.96	ANKH	2.4
cg25110688	chr11	34011272	-0.4222	0.6963	0.547	0.96		91.29
cg15670214	chr19	40748533	-0.4286	0.7069	0.547	0.96	AKT2	87.64
cg04890770	chr12	22777991	-0.1991	0.3284	0.547	0.96	ETNK1	3.45
cg13884229	chr1	44825148	-0.2642	0.4357	0.547	0.96		93.03
cg08417467	chr4	169047712	1.235	2.037	0.547	0.96	ANXA10	53.44
cg03275864	chr11	44626945	-0.511	0.8428	0.547	0.96	CD82	85.49
cg22455795	chr19	41109651	-0.2886	0.4759	0.547	0.96	LTBP4	7.38
ch.10.19755226F	chr10	19715220	-1.084	1.787	0.547	0.96		14.84
cg09842285	chr16	1429729	0.07578	0.125	0.547	0.96	UNKL	1.4
cg09223486	chr12	45763187	-1.025	1.69	0.547	0.96	ANO6	33.04
cg02295341	chr16	77709272	-0.4909	0.8096	0.547	0.96		13.99
cg14170447	chr6	106993973	1.869	3.083	0.547	0.96	AIM1	52.48
cg15571646	chr2	238767351	-0.802	1.323	0.547	0.96	RAMP1	50.83
cg24301019	chr16	638837	-0.1641	0.2707	0.547	0.96	RAB40C	3.42
cg00971804	chr1	55352701	-0.1875	0.3092	0.547	0.96	DHCR24	3.1
cg07379703	chr5	78279424	-0.6479	1.069	0.547	0.96	ARSB	80.98
cg20200035	chr7	140624462	0.1196	0.1973	0.547	0.96	BRAF	3.01
cg12279087	chr3	116846937	-2.27	3.744	0.547	0.96		40.27
cg26609776	chr2	45955703	-0.2649	0.4368	0.547	0.96	PRKCE	92.16
cg21805019	chr11	72993117	-0.4022	0.6634	0.547	0.96	P2RY6	90.09
cg06016380	chr1	185665623	-0.2716	0.448	0.547	0.96		93.63
cg04360053	chr17	8769452	-2.04	3.365	0.547	0.96	PIK3R6	43.62
cg06950634	chr11	304351	0.6815	1.124	0.547	0.96		93.93
cg03024760	chr15	27215997	2.321	3.828	0.547	0.96	GABRG3	26.17
cg13403566	chr15	79357037	-0.8725	1.439	0.547	0.96	RASGRF1	72.2
cg09579787	chr10	73358161	-0.7007	1.156	0.547	0.96	CDH23	73.5
cg22601414	chr3	165057753	-2.04	3.364	0.547	0.96	LINC01322	49.27
cg08985810	chr5	15598780	1.6	2.639	0.547	0.96	FBXL7	71.04
cg21292909	chr19	50059937	0.1715	0.2829	0.547	0.96	NOSIP	97.5
cg22339775	chr6	26224925	3.878	6.397	0.547	0.96	HIST1H3E	31.16
cg14614811	chr5	159399681	1.636	2.698	0.547	0.96	ADRA1B	32.98
cg20631472	chr12	12849269	-0.6342	1.046	0.547	0.96	GPR19	17.56
cg15491104	chr2	73390957	-0.1898	0.313	0.547	0.96		4.93
cg22243216	chr12	45325183	-1.41	2.326	0.547	0.96		43.63
cg13544184	chr9	71395167	-0.6652	1.097	0.547	0.96	PIP5K1B	13.26
cg20179674	chr21	35828181	-1.012	1.669	0.547	0.96	KCNE1	68.26
cg21174806	chr21	37607500	-0.6232	1.028	0.547	0.96	DOPEY2	20.41
cg01134061	chr6	28984903	0.2705	0.4461	0.547	0.96		2.77
cg10400227	chr13	110960772	0.1204	0.1987	0.547	0.96	COL4A1	3.04
cg04941728	chr16	718125	0.2049	0.338	0.547	0.96	RHOT2	3.07
cg04360047	chr13	108517592	-1.216	2.006	0.547	0.96	FAM155A	21.58
cg07651080	chr3	77145918	1.688	2.784	0.547	0.96	ROBO2	66.69
cg10954938	chr17	79532023	-0.553	0.9121	0.547	0.96	NPLOC4	78.21
cg14427692	chr18	2088072	-0.5468	0.9019	0.547	0.96		84.72
cg25938320	chr22	38075720	-0.4009	0.6612	0.547	0.96	LGALS1	88.93
cg23970856	chr2	55459633	0.2484	0.4097	0.547	0.96	RPS27A	2.93
cg05762852	chr1	156722088	-0.1971	0.3251	0.547	0.96	HDGF	3.22
cg12027800	chr2	32390751	0.09018	0.1487	0.547	0.96	SLC30A6	2.92
cg00731485	chr15	42396524	-0.3185	0.5254	0.547	0.96		89.34
cg09059789	chr14	79541483	0.6255	1.032	0.547	0.96	NRXN3	82.95
cg09373102	chr16	30856600	-0.6214	1.025	0.547	0.96		74.35
cg22195220	chr18	45937072	-0.3864	0.6373	0.547	0.96		9.79
cg19239752	chr19	54663617	-0.118	0.1946	0.547	0.96	LENG1	2.81
cg22540792	chr2	38591559	-0.2029	0.3347	0.547	0.96	ATL2	93.68
cg15397374	chr8	49647703	1.086	1.792	0.547	0.96	EFCAB1	10.58
cg26424888	chr11	74037163	0.789	1.301	0.547	0.96		77.13
cg27507919	chr3	147074582	0.2941	0.4851	0.547	0.96		4.89
cg01016851	chr1	145039741	-0.3157	0.5208	0.547	0.96	PDE4DIP	6.94
cg01144886	chr1	234987955	-1.18	1.947	0.547	0.96		50.27
cg07384116	chr3	185646946	-0.2855	0.4709	0.547	0.96	TRA2B	6.38
cg12783640	chr3	183735660	-0.09344	0.1541	0.547	0.96	ABCC5	2.07
cg22751309	chr4	66810190	1.748	2.884	0.547	0.96		69.68
cg14591239	chr1	246688313	-0.3453	0.5695	0.547	0.96	LOC255654	92.01
cg03674388	chr4	169040653	-0.4076	0.6724	0.547	0.96	ANXA10	88.86
cg24943608	chr1	49146597	-0.9442	1.557	0.547	0.96	AGBL4	61.28
cg02443428	chr5	44388907	1.939	3.199	0.547	0.96	FGF10	21.75
cg08495968	chr4	111781853	-0.5377	0.8869	0.547	0.96		88.76
cg10820551	chr22	45608345	-0.6321	1.043	0.547	0.96	C22orf9	23.83
cg18259348	chr5	160350644	-1.021	1.685	0.547	0.96		45.36
cg16366639	chr1	225889119	-0.1736	0.2863	0.547	0.96		93.91
cg02969141	chr7	15727598	-1.391	2.294	0.547	0.96	MEOX2	15.11
cg26070441	chr1	41504161	0.3609	0.5954	0.547	0.96	SLFNL1-AS1	93.2
cg00700540	chr18	56114032	-0.7012	1.157	0.547	0.96		54.43
cg23061725	chr2	202126379	-0.3582	0.5909	0.547	0.96	CASP8	90.88
cg22929368	chr16	86667883	-0.6629	1.094	0.547	0.96		40.35
cg24733560	chr20	60626293	0.3897	0.6429	0.547	0.96	TAF4	87.65
cg07262328	chr11	35160709	-1.149	1.895	0.547	0.96	CD44	14.7
cg18066504	chr5	36725568	-0.3099	0.5112	0.547	0.96		93.69
cg09158313	chr6	97232088	-0.6727	1.11	0.547	0.96		82.98
cg09750646	chr13	30088615	-1.114	1.837	0.547	0.96	SLC7A1	70.38
cg05827312	chr13	28394966	-2.101	3.466	0.547	0.96		46.71
cg17706068	chr6	56124737	-0.9484	1.565	0.547	0.96		74.52
cg14913648	chr9	133947555	-1.027	1.694	0.547	0.96	LAMC3	57.94
cg26081162	chr6	49518449	-0.3755	0.6194	0.547	0.96	C6orf141	11.52
cg24461369	chr1	26827759	-0.1609	0.2654	0.547	0.96		3.26
cg15673843	chr19	4990502	-0.6284	1.037	0.547	0.96	KDM4B	29.02
cg02391441	chr19	37893981	-1.639	2.703	0.547	0.96		55.55
cg15686265	chr10	3966582	-0.5332	0.8796	0.547	0.96		82.09
cg08273750	chr11	2011282	-0.5088	0.8394	0.547	0.96	LOC100133545	41.73
cg14271713	chr9	136153846	-1.702	2.808	0.547	0.96		65.85
cg20868396	chr17	53802979	-0.7279	1.201	0.547	0.96	TMEM100	27.99
cg22324502	chr21	27484265	0.5369	0.8858	0.547	0.96	APP	84.81
cg25630635	chr15	51911762	-0.4067	0.6709	0.547	0.96	DMXL2	87.82
cg11101967	chr11	82997624	-0.1323	0.2183	0.547	0.96	CCDC90B	2.87
cg19932577	chr8	144632005	-1.756	2.896	0.547	0.96		85.43
cg11823448	chr18	45625208	3.176	5.24	0.547	0.96	ZBTB7C	78.41
cg03934905	chr2	162274270	-0.9949	1.641	0.547	0.96	TBR1	56.48
cg00093058	chr16	717932	-0.2474	0.4081	0.547	0.96	RHOT2	4.57
cg08552753	chr3	49118145	-0.6859	1.131	0.547	0.96	QRICH1	81.44
cg01463225	chr9	136544460	-0.5357	0.8837	0.547	0.96	SARDH	28.86
cg05243517	chr11	95610702	-0.3295	0.5436	0.547	0.96	MTMR2	89.83
cg21605505	chr10	87912236	-0.8814	1.454	0.547	0.96	GRID1	75.5
cg13812840	chr16	1578619	-0.6925	1.143	0.547	0.96	TMEM204	22.06
cg14286439	chr22	43116946	0.09738	0.1606	0.547	0.96	A4GALT	2.06
cg05609657	chr2	97334401	0.3567	0.5885	0.547	0.96	FER1L5	89.59
cg18336525	chr19	33737174	-0.3943	0.6505	0.547	0.96		90.62
cg23469697	chr6	11460847	-0.6903	1.139	0.547	0.96		55.61
cg03548564	chr12	58422229	1.01	1.666	0.547	0.96		28.24
cg16120415	chr1	156399787	-0.4438	0.7322	0.547	0.96	C1orf61	14.94
cg10440437	chr3	72636174	-0.4504	0.7431	0.547	0.96		73.63
cg27334938	chr18	77167042	-1.304	2.152	0.547	0.96	NFATC1	75.67
cg17434510	chr22	40659583	-0.3398	0.5606	0.547	0.96	TNRC6B	91.31
cg08825895	chr7	127525421	0.2879	0.4749	0.547	0.96	SND1	91.92
cg13680953	chr5	7874175	-0.3453	0.5696	0.547	0.96	MTRR	89.93
cg07552731	chr15	86268304	-0.2962	0.4887	0.547	0.96	AKAP13	93.92
cg19911801	chr1	2435632	0.635	1.048	0.547	0.96	PLCH2	17.42
cg07896619	chr9	98269081	0.07116	0.1174	0.547	0.96	PTCH1	1.4
cg18825414	chr18	1359764	0.5172	0.8534	0.547	0.96	C18orf2	88.61
cg19744477	chr2	27713158	-0.5067	0.8359	0.547	0.96	IFT172	85.5
cg11244695	chr1	27436154	-0.3049	0.503	0.547	0.96	SLC9A1	93.95
cg24022532	chr11	95745282	0.8112	1.338	0.547	0.96	MAML2	31.21
cg08365609	chr19	33726655	-0.6814	1.124	0.547	0.96		17.71
cg10535922	chr5	122426269	0.2428	0.4006	0.547	0.96	PRDM6	6.78
cg15554139	chr11	26309747	-0.5072	0.8369	0.547	0.96		85.39
cg09179756	chr4	154795976	-1.253	2.068	0.547	0.96		77.54
cg24229256	chr17	46933080	-0.559	0.9223	0.547	0.96	CALCOCO2	85.22
cg12258657	chr16	21696625	-0.9743	1.608	0.547	0.96	OTOA	35.88
cg23590705	chr11	109940145	0.7773	1.282	0.547	0.96		21.1
cg14085430	chr11	114224871	-0.8575	1.415	0.547	0.96		31.1
cg15879024	chr17	58040355	-0.3173	0.5235	0.547	0.96	RNFT1	93.77
cg10440835	chr17	78484142	-0.5639	0.9304	0.547	0.96		36.35
cg18891308	chr2	32583183	0.06358	0.1049	0.547	0.96	BIRC6	0.92
cg04421269	chr10	101491786	-0.1908	0.3148	0.547	0.96	COX15	4.03
cg22308453	chr8	26513822	-0.3569	0.5888	0.547	0.96	DPYSL2	88.96
cg24556369	chr6	160541878	-0.2272	0.3748	0.547	0.96	SLC22A1	93.75
cg10487970	chr2	63277030	0.4203	0.6935	0.547	0.96	OTX1	9.01
cg08212070	chr21	46287452	-0.9149	1.51	0.547	0.96	PTTG1IP	78.07
cg12183888	chr9	74383480	0.1058	0.1745	0.547	0.96	TMEM2	1.59
cg13690332	chr12	117470922	-1.077	1.777	0.547	0.96		37.59
cg19385386	chr19	34012736	0.07426	0.1225	0.547	0.96	PEPD	1.59
cg22636429	chr19	52408348	1.975	3.259	0.547	0.96	ZNF649	10.76
cg18184033	chr4	16943323	1.492	2.461	0.547	0.96		79.63
cg09244772	chr3	52429058	-0.3936	0.6494	0.547	0.96	DNAH1	90.66
cg01979671	chr13	98794777	0.06698	0.1105	0.547	0.96	FARP1	1.33
cg02195296	chr8	72171928	-1.399	2.308	0.547	0.96	EYA1	62.72
cg02139671	chr12	123237174	-0.2436	0.4019	0.547	0.96	DENR	6.12
cg08488356	chr18	20657445	-0.574	0.9471	0.547	0.96		65.09
cg24954648	chr15	77220591	-0.309	0.5098	0.547	0.96		89.26
cg14995055	chr5	140240593	2.085	3.44	0.547	0.96	PCDHA6	74.65
cg18144424	chr12	10078574	-0.3375	0.5569	0.547	0.96	CLEC2A	9.77
cg14506140	chr10	70360221	-0.3579	0.5905	0.547	0.96	TET1	7.11
cg20943641	chr12	102456115	-0.6776	1.118	0.547	0.96	CCDC53	38.61
cg19041765	chrX	99891334	0.4824	0.796	0.547	0.96	TSPAN6	5.79
cg03499806	chr7	115932963	1.205	1.988	0.547	0.96		55.97
cg27633753	chrX	128674222	-0.5514	0.9099	0.547	0.96	OCRL	3.86
cg20507474	chr12	25205497	-0.7173	1.183	0.547	0.96	LRMP	71.95
cg04242650	chr17	40127892	0.3232	0.5332	0.547	0.96	CNP	91.11
cg07488337	chr14	94155140	-1.132	1.868	0.547	0.96	UNC79	72.92
cg18354041	chr10	2834411	1.989	3.282	0.547	0.96		54.04
cg10592139	chr5	133703519	-0.3438	0.5672	0.547	0.96	CDKL3	90.3
cg26133337	chr1	152879068	0.8224	1.357	0.547	0.96		22.91
cg12251075	chr17	49244717	-0.7786	1.285	0.547	0.96	NME2	32.98
cg17965730	chr14	101016373	-0.6075	1.002	0.547	0.96	BEGAIN	33.58
cg23341147	chr13	32213284	-1.147	1.892	0.547	0.96		29.47
cg06462846	chr2	121644610	-0.9221	1.521	0.547	0.96	GLI2	43.97
cg15395783	chr1	40089135	0.638	1.053	0.547	0.96	HEYL	76.83
cg14520482	chr2	15731512	-0.6917	1.141	0.547	0.96	DDX1	88.13
cg12103784	chr8	12589119	-0.4321	0.7129	0.547	0.96	LONRF1	89.33
cg22753340	chr6	31831489	-0.1751	0.289	0.547	0.96	NEU1	4.19
cg14209399	chr3	10370507	-0.5783	0.9542	0.547	0.96	ATP2B2	31.96
cg11649679	chr12	31812794	-0.2663	0.4394	0.547	0.96	C12orf72	5.81
cg12338077	chr12	760565	-0.2298	0.3791	0.547	0.96	NINJ2	94.02
cg18552897	chr3	13125735	-0.3467	0.5722	0.547	0.96		92.65
cg12657361	chr3	141161911	0.4225	0.6971	0.547	0.96	ZBTB38	88.98
cg12417464	chr14	99594174	1.358	2.241	0.547	0.96		64.7
cg21643316	chr2	82766453	-1.431	2.361	0.547	0.96		28.19
cg09041015	chr13	112057713	-0.5892	0.9722	0.547	0.96		18.05
cg18724051	chr2	202592514	-0.1555	0.2565	0.547	0.96	ALS2	95.25
cg05932408	chr20	48184639	-0.5956	0.9828	0.547	0.96	PTGIS	6.82
cg26283428	chr10	78021121	-0.3677	0.6067	0.547	0.96	C10orf11	91.25
cg01068320	chr10	1142094	-0.2134	0.3521	0.547	0.96	WDR37	94.08
cg12831429	chr18	12359959	0.4225	0.6972	0.547	0.96	AFG3L2	83.98
cg19006220	chr2	4050719	1.252	2.066	0.547	0.96		23.09
cg12096762	chr15	88296044	-0.4571	0.7543	0.547	0.96		9.97
cg00326124	chr7	20478440	-0.7348	1.213	0.547	0.96		79.31
cg20676956	chr4	37642914	-0.5661	0.9342	0.547	0.96	RELL1	88.99
cg02461388	chr1	10490943	-0.1565	0.2583	0.547	0.96	APITD1	1.85
cg23217222	chr12	21560149	-1.538	2.537	0.547	0.96		54.81
cg23714972	chr22	39714756	-0.3714	0.6128	0.547	0.96	RPL3	5.42
cg15904283	chr10	23484867	-1.611	2.659	0.547	0.96		34.12
cg08901038	chr5	141006166	-0.5582	0.9211	0.547	0.96	HDAC3	86.69
cg10044131	chr10	49833399	-1.13	1.864	0.547	0.96	ARHGAP22	60.52
cg18260374	chr2	6633591	-1.723	2.844	0.547	0.96		68.87
cg19411214	chr17	43325316	0.08951	0.1477	0.547	0.96	LOC100133991	2.15
cg06585203	chr6	159238500	-0.1504	0.2483	0.547	0.96	EZR	4.69
cg13640874	chr18	71955599	-1.009	1.664	0.547	0.96	CYB5A	81.44
cg17880855	chr4	186544848	1.431	2.362	0.547	0.96	SORBS2	82.48
cg12888358	chr2	86668281	-0.1358	0.224	0.547	0.96	KDM3A	3.1
cg20840041	chr22	18484129	-0.07397	0.1221	0.547	0.96	MICAL3	1.44
cg04055107	chr11	65626734	-1.294	2.136	0.547	0.96	MUS81	18.03
cg06316056	chr17	76837001	-0.07201	0.1188	0.547	0.96	USP36	1.72
cg09627744	chr16	77228780	0.3186	0.5258	0.547	0.96	MON1B	90.51
cg11660650	chr8	115929083	1.345	2.22	0.547	0.96		70.15
cg24195584	chr12	78512033	-1.127	1.86	0.547	0.96	NAV3	50.45
cg10317026	chr1	155056636	-0.5428	0.8958	0.547	0.96	EFNA3	11.78
cg03460777	chr10	112842008	-0.829	1.368	0.547	0.96		52.44
cg01559383	chr7	30669411	-0.2105	0.3475	0.547	0.96	GARS	94.11
cg25380707	chr15	86660946	-0.6796	1.121	0.547	0.96	LINC01584	28.31
cg23968154	chr17	64973939	1.835	3.028	0.547	0.96	CACNG4	53.18
cg02571436	chr10	77468337	-1.019	1.681	0.547	0.96		81.24
cg06085204	chr17	6659164	-0.6307	1.041	0.547	0.96	XAF1	11.45
cg21826008	chr12	54674368	-0.1974	0.3258	0.547	0.96	HNRPA1L-2	3.94
cg20286956	chr1	39547918	1.281	2.114	0.547	0.96	MACF1	39.08
cg20140377	chr1	165545110	-0.7549	1.246	0.547	0.96	LOC400794	59.08
cg05779963	chrX	15683204	1.211	1.998	0.547	0.96	TMEM27	35.29
cg02298329	chr2	232221676	-0.2329	0.3843	0.547	0.96		93.02
cg04525252	chr7	99718075	-0.7298	1.204	0.547	0.96	TAF6	63.45
cg25741911	chr7	129127955	-0.2637	0.4351	0.547	0.96	FAM40B	89.36
cg14081861	chr6	151288153	0.577	0.9523	0.547	0.96	MTHFD1L	48.83
cg07693674	chr22	46067363	0.5654	0.9331	0.547	0.96	ATXN10	14.32
cg20036207	chr19	10397031	-0.639	1.055	0.547	0.96	ICAM4	76.68
cg20773521	chr1	93374979	-0.388	0.6403	0.547	0.96	FAM69A	89.81
cg22397446	chr1	33816102	0.07749	0.1279	0.547	0.96	PHC2	1.45
cg27310449	chr2	27592944	-0.4087	0.6745	0.547	0.96	EIF2B4	8.41
cg02691783	chr14	22674682	-0.6453	1.065	0.547	0.96		83.28
cg03429689	chr15	93199536	-0.7168	1.183	0.547	0.96	FAM174B	79.78
cg24434380	chr8	24799471	-0.6643	1.096	0.547	0.96		9.45
cg16565224	chr6	11411456	-0.7571	1.249	0.547	0.96		58.34
cg02909890	chr6	105607395	-0.5295	0.8739	0.547	0.96	POPDC3	86.97
cg27034544	chr6	36097191	-0.2972	0.4905	0.547	0.96	MAPK13	93.05
cg27518156	chr6	6751984	-0.9241	1.525	0.547	0.96		65.81
cg01961848	chr7	6290259	-2.135	3.523	0.547	0.96	CYTH3	83.72
cg18779570	chrX	44165795	-0.4805	0.793	0.547	0.96	EFHC2	21.36
cg11166600	chr3	143695141	-1.93	3.185	0.547	0.96	C3orf58	57.87
cg06978336	chr16	88967587	-1.019	1.682	0.547	0.96	CBFA2T3	60.83
cg26695278	chrX	40010468	-0.928	1.532	0.547	0.96	BCOR	78.18
cg27580318	chr20	37355280	0.5989	0.9884	0.547	0.96	SLC32A1	45.94
cg08240002	chr4	186124639	0.2077	0.3427	0.547	0.96	CFAP97	3.74
cg22174844	chr1	39570747	0.0801	0.1322	0.547	0.96	MACF1	2.14
cg12087782	chr9	26892906	0.08649	0.1428	0.547	0.96	CAAP1	2.28
cg13682223	chr3	50336418	0.0822	0.1357	0.547	0.96	HYAL3	2.27
cg02249093	chr2	228189331	-0.3777	0.6234	0.547	0.96	MFF	92.88
cg14543641	chr14	104940939	-0.6753	1.115	0.547	0.96		42.73
cg13487553	chr9	131486520	-0.2	0.3301	0.547	0.96	ZDHHC12	4.88
cg17414511	chr2	226557276	-1.721	2.84	0.547	0.96		45.49
cg05666469	chr5	145860635	-0.2818	0.4651	0.547	0.96	TCERG1	90.84
cg25489300	chr1	9938182	-0.6245	1.031	0.547	0.96	CTNNBIP1	50
cg14519115	chr5	41510650	-1.347	2.222	0.547	0.96	PLCXD3	15.95
cg05181148	chr12	49351152	0.09014	0.1488	0.547	0.96	ARF3	2.51
cg21923525	chr18	9474143	-0.6412	1.058	0.547	0.96	RALBP1	46.41
cg11701868	chr19	4912006	-0.7871	1.299	0.547	0.96	UHRF1	75.07
cg02074719	chr22	43411185	0.07798	0.1287	0.547	0.96		1.88
cg13229453	chr2	109065401	0.07556	0.1247	0.547	0.96	GCC2	1.75
cg08933467	chr1	157776690	-0.5293	0.8736	0.547	0.96	FCRL1	18.32
cg13686662	chr2	123822145	-0.9258	1.528	0.547	0.96		25.21
cg01452110	chr6	26019832	0.3403	0.5617	0.547	0.96	HIST1H3A	88.93
cg19529645	chr17	79196743	-0.5061	0.8353	0.547	0.96	AZI1	10.68
cg02546208	chr12	1100009	-0.05843	0.09643	0.547	0.96	ERC1	1.25
cg16730603	chr8	27372801	-0.4881	0.8055	0.547	0.96	EPHX2	79.19
cg14093526	chr11	134094620	-0.07788	0.1285	0.547	0.96	VPS26B	1.63
cg20833872	chr16	1525644	-0.9311	1.537	0.547	0.96	CLCN7	37.3
cg10778298	chr1	10598461	-0.6302	1.04	0.547	0.96	PEX14	83.26
cg02736602	chr1	197744226	0.3982	0.6573	0.547	0.96	DENND1B	10.06
cg09260048	chr15	82415405	0.6292	1.039	0.547	0.96		89.33
cg09314590	chr1	205320362	-0.2726	0.4499	0.547	0.96	KLHDC8A	92.24
cg07136085	chr17	43223287	-0.7321	1.208	0.547	0.96	HEXIM1	80.79
cg21284400	chr1	149981654	-0.484	0.7989	0.547	0.96	OTUD7B	10.45
cg07129744	chr2	60673912	-0.2377	0.3924	0.547	0.96		93.15
cg12701184	chr12	95942212	0.09546	0.1576	0.547	0.96	USP44	2.55
cg01492724	chr17	7230106	-0.2253	0.3718	0.547	0.96	NEURL4	90.89
cg06026160	chr21	34766787	-0.5125	0.8459	0.547	0.96		82.06
cg12232738	chrX	47064038	0.6142	1.014	0.547	0.96	UBA1	82.31
cg22080435	chr13	21100193	-0.1483	0.2447	0.547	0.96	CRYL1	3.08
cg20789811	chr13	23736797	1.479	2.441	0.547	0.96		46.67
cg20662871	chr17	38599705	0.0839	0.1385	0.547	0.96	IGFBP4	1.42
cg18157394	chr17	65308482	-0.6365	1.051	0.547	0.96		32.26
cg23389069	chr11	108092714	-0.1314	0.2169	0.547	0.96	ATM	2.91
cg07326768	chr15	86337453	-0.1615	0.2666	0.547	0.96	KLHL25	3.1
cg21652474	chr6	31774694	-0.06347	0.1048	0.547	0.96	LSM2	1.49
cg03729083	chr2	72026045	-0.3121	0.5151	0.547	0.96		91.24
cg26624952	chrX	15530989	-1.09	1.8	0.547	0.96	BMX	82.79
cg18723746	chr3	12555365	-0.4476	0.7388	0.547	0.96	TSEN2	88.92
cg04326287	chr12	53896308	-0.5723	0.9446	0.547	0.96	TARBP2	31.46
cg02443089	chr14	50052765	-0.1669	0.2756	0.547	0.96	RPS29	3.52
cg09244186	chr1	53723093	0.583	0.9624	0.547	0.96	LRP8	83.42
cg18815798	chr5	625704	0.2807	0.4634	0.547	0.96	CEP72	90.73
cg06215643	chr22	50119046	-1.015	1.676	0.547	0.96		31.18
cg26357587	chr11	120110882	0.1432	0.2365	0.547	0.96	POU2F3	2.82
cg06370667	chr1	160770752	-0.2011	0.332	0.547	0.96	LY9	93.47
cg02456976	chr7	107498218	3.107	5.128	0.547	0.96		60.92
cg09403608	chr15	40591528	0.2467	0.4072	0.547	0.96	PLCB2	94.34
cg05254683	chr13	91814527	0.6927	1.143	0.547	0.96	LINC00379	65.37
cg12691994	chr1	206748850	-0.6336	1.046	0.547	0.96	RASSF5	41.87
cg06287548	chr21	34773372	-0.795	1.312	0.547	0.96		24.78
cg13427594	chr6	122532288	-1.145	1.89	0.547	0.96		80.94
cg09902669	chr15	75753408	-0.3792	0.626	0.547	0.96		92.93
cg23860886	chr6	18155593	0.06546	0.108	0.547	0.96	KDM1B	1.46
cg17901106	chr12	2162412	0.4197	0.6928	0.547	0.96	CACNA1C	8.03
cg14705934	chr10	124597765	0.8389	1.385	0.547	0.96	CUZD1	32.94
cg09705318	chr7	156461405	-0.2617	0.432	0.547	0.96	RNF32	92.78
cg11539275	chr6	116421888	-0.06815	0.1125	0.547	0.96	NT5DC1	1.44
cg26309194	chr21	42880557	-1.31	2.163	0.547	0.96	TMPRSS2	11.7
cg25449441	chr7	157644471	-2.297	3.793	0.547	0.96	PTPRN2	53.67
cg13478289	chr6	33132650	-0.5855	0.9665	0.547	0.96	COL11A2	29.96
cg01747254	chr14	96402424	-1.576	2.601	0.547	0.96		44.04
cg06582644	chr1	48685635	-0.7813	1.29	0.547	0.96		69.53
cg02723850	chr17	6918181	0.0733	0.121	0.547	0.96	C17orf49	1.37
cg11034122	chr3	124879970	-0.6934	1.145	0.547	0.96	SLC12A8	62.02
cg20088913	chr12	10107302	0.213	0.3516	0.547	0.96		93.63
cg22325330	chr14	102026932	-0.6328	1.045	0.547	0.96	DIO3	2.04
cg22879583	chr11	111750412	-0.6635	1.095	0.547	0.96	FDXACB1	36.09
cg07598481	chr13	72768819	1.426	2.355	0.547	0.96		40.22
cg08097446	chr2	237150303	-1.082	1.786	0.547	0.96	ASB18	86.68
ch.6.37043690R	chr6	36935712	-0.153	0.2525	0.547	0.96		3.25
cg18519905	chr11	95289759	-0.9761	1.611	0.547	0.96		48.91
cg03209251	chr2	240033164	-0.3501	0.578	0.547	0.96	HDAC4	90.61
cg03754743	chr22	24941185	-0.7957	1.314	0.547	0.96	GUCD1	61.62
cg07522171	chr7	28218686	-0.4592	0.758	0.547	0.96	JAZF1-AS1	29.06
cg08955651	chr6	75994470	-0.05827	0.0962	0.547	0.96	TMEM30A	1.05
cg16508019	chr12	50296224	-0.3602	0.5947	0.547	0.96	FAIM2	91.59
cg00729644	chr3	62129807	-0.6232	1.029	0.547	0.96	PTPRG	84.98
cg13587477	chr10	102431136	0.4911	0.8107	0.547	0.96		11.39
cg08416723	chr3	129147577	0.1091	0.1802	0.547	0.96	C3orf25	2.04
cg19851436	chr5	166671492	-2.116	3.494	0.547	0.96		42.13
cg11624946	chr10	3158494	0.5713	0.9432	0.547	0.96	PFKP	91.08
cg03202506	chr2	12458769	-0.4546	0.7505	0.547	0.96	LOC100506457	20.87
cg08038033	chr3	71354056	0.6149	1.015	0.547	0.96	FOXP1	79.78
cg10858945	chr10	116528318	-0.3685	0.6084	0.547	0.96		9.89
cg02172515	chr4	157436829	-0.9499	1.568	0.547	0.96		77.94
cg27608154	chr2	111881810	-0.466	0.7693	0.547	0.96	BCL2L11	89.39
cg08542090	chr1	239549830	-0.4345	0.7173	0.547	0.96		8.34
cg12162424	chr21	15646312	0.297	0.4903	0.547	0.96	ABCC13	2.6
cg07196577	chr1	109850486	-0.4717	0.7788	0.547	0.96	MYBPHL	78.09
cg11775124	chr2	119590123	-1.081	1.785	0.547	0.96		32.8
cg19153329	chr8	110470148	-0.7077	1.168	0.547	0.96	PKHD1L1	81.88
cg02674562	chr19	17837854	0.09333	0.1541	0.547	0.96	MAP1S	98.14
cg24094850	chr11	112394227	1.179	1.947	0.547	0.96	LOC101928823	58.84
cg14313184	chr10	5986488	-1.04	1.716	0.547	0.96		78.81
cg12932956	chr11	14442079	-0.6677	1.102	0.547	0.96		58.74
cg14979718	chr17	5487818	-0.8685	1.434	0.547	0.96	NLRP1	44.84
cg01826254	chr16	87609929	-1.501	2.478	0.547	0.96		38.08
cg12232006	chr16	78245569	-0.9483	1.566	0.547	0.96	WWOX	50.59
cg05329790	chr4	878281	-0.4528	0.7476	0.547	0.96	GAK	88.09
cg23994025	chr11	103608623	-1.167	1.927	0.547	0.96		48.32
cg26103168	chr14	103507914	-2.169	3.581	0.547	0.96	CDC42BPB	88.46
cg25510120	chr4	136784902	-0.5056	0.8347	0.547	0.96		12.39
cg15405028	chr17	20945555	0.1605	0.2649	0.547	0.96	USP22	3.4
cg07303460	chr22	48423698	-1.657	2.736	0.547	0.96		41.25
cg18496318	chr3	13117754	0.4516	0.7456	0.547	0.96		25.59
cg02454657	chr6	109663961	0.8338	1.377	0.547	0.96		59.65
cg18879389	chr21	43771120	0.6645	1.097	0.547	0.96	TFF2	49.31
cg05273639	chr6	71978524	-0.8764	1.447	0.547	0.96		75.15
cg20853959	chr5	149426962	-0.35	0.5778	0.547	0.96	HMGXB3	92.17
cg08654262	chr1	85796055	-0.5298	0.8746	0.547	0.96	DDAH1	23.29
cg00519320	chr16	75020429	0.6273	1.036	0.547	0.96	WDR59	62.31
cg12174129	chr8	1703989	0.5081	0.8389	0.547	0.96		13.08
cg10615686	chr1	234677343	-0.9382	1.549	0.547	0.96		48.46
cg05694052	chr11	5905892	0.7176	1.185	0.547	0.96	OR52E4	91.01
cg21157155	chr1	53793156	-0.1187	0.1959	0.547	0.96	LOC105378732	2.43
cg10706649	chr11	65064139	-0.3548	0.5858	0.547	0.96	POLA2	89.48
cg15339164	chr12	3589869	0.979	1.616	0.547	0.96		27.79
cg25538571	chr8	49502710	-0.9765	1.612	0.547	0.96		51.12
cg13778222	chr11	131847139	-1.156	1.909	0.547	0.96	NTM	83.04
cg17170948	chr1	59281383	-0.2003	0.3307	0.547	0.96		4.49
cg10156552	chr20	49576836	0.5315	0.8776	0.547	0.96	MOCS3	86.16
cg02523585	chr2	192229245	-0.9306	1.536	0.547	0.96	MYO1B	77.86
cg15190754	chr5	55033695	-0.5245	0.8659	0.547	0.96	DDX4	86.74
cg19029596	chr11	47375611	-0.5	0.8255	0.547	0.96	MYBPC3	86.6
cg22616337	chr2	39088809	-0.1455	0.2403	0.547	0.96	DHX57	95.43
cg26126306	chr11	102028770	-0.6641	1.097	0.547	0.96	YAP1	32.57
cg23335269	chr10	6130793	0.1051	0.1736	0.547	0.96	RBM17	2.48
cg06298361	chrX	49091907	-0.9111	1.504	0.547	0.96	CCDC22	13.71
cg26635454	chr13	77692663	-0.8227	1.358	0.547	0.96	MYCBP2	71.58
cg04849444	chr11	124049986	0.5429	0.8964	0.547	0.96		15.64
cg12329911	chr2	80593142	0.1616	0.2669	0.547	0.96	CTNNA2	3.89
cg13863186	chr8	42154326	-0.4673	0.7717	0.547	0.96	IKBKB	88.4
cg16917279	chr6	24403287	-0.2587	0.4271	0.547	0.96	MRS2	8.01
cg21013710	chr11	15128655	-1.039	1.715	0.547	0.96		46.92
cg24985345	chr3	124558103	-0.8199	1.354	0.547	0.96	ITGB5	66.79
cg07220280	chr1	40143089	-0.3535	0.5838	0.547	0.96		89.32
cg10606216	chr3	196015218	-0.1175	0.1941	0.547	0.96	PCYT1A	2.93
cg23210118	chr10	95653378	-1.346	2.223	0.547	0.96	TMEM20	10.07
cg11470599	chr10	22919561	-1.257	2.076	0.547	0.96	PIP4K2A	21.39
cg16898495	chr13	80493115	-0.5739	0.9476	0.547	0.96		77.78
cg09141205	chr17	39519829	-0.7375	1.218	0.547	0.96	KRT33B	78.1
cg19527518	chr12	12033140	0.2777	0.4585	0.547	0.96	ETV6	91.25
cg13167913	chr9	115970349	-0.1802	0.2975	0.547	0.96	FKBP15	95.17
cg00591015	chr15	85820399	-1.069	1.764	0.547	0.96		76.33
cg14807793	chr6	34164564	0.5323	0.879	0.547	0.96		38.54
cg19531057	chr1	114489995	-0.6542	1.08	0.547	0.96	HIPK1	79.45
cg19596509	chr3	184276072	0.5666	0.9355	0.547	0.96		85.95
cg10834734	chr6	169981885	0.07439	0.1228	0.547	0.96	WDR27	98.46
cg03359285	chr17	38573811	-0.1616	0.2668	0.547	0.96	TOP2A	3.05
cg09661733	chr1	26085397	-0.2955	0.488	0.547	0.96	MAN1C1	92.68
cg23746359	chr1	113261764	0.6261	1.034	0.547	0.96	FAM19A3	18.99
cg00938771	chr16	86265757	-1.495	2.469	0.547	0.96	LINC01081	68.36
cg23351923	chr2	172245973	0.2062	0.3405	0.547	0.96	METTL8	93.48
cg27116888	chr18	76746337	-0.09945	0.1642	0.547	0.96	SALL3	2.84
cg24876752	chr10	91005567	-0.466	0.7695	0.547	0.96	LIPA	85.23
cg13620499	chr9	136353126	1.683	2.78	0.547	0.96		61.93
cg07857181	chr6	43543548	-0.2545	0.4203	0.547	0.96	POLH	5.19
cg01977347	chr14	62331512	-0.7269	1.2	0.547	0.96		79.43
cg19579080	chr17	66588601	0.5957	0.9837	0.547	0.96	FAM20A	87.99
cg03302801	chr2	241567835	-0.6134	1.013	0.547	0.96	GPR35	43.09
cg27630192	chr7	108213750	-0.2719	0.449	0.547	0.96	DNAJB9	91.89
cg08770034	chr5	1118757	-0.5206	0.8597	0.547	0.96		18.5
cg05628381	chr19	982985	0.1078	0.178	0.547	0.96	WDR18	2.58
cg23167559	chr4	22715769	-1.874	3.095	0.547	0.96	GBA3	39.64
cg05308484	chr12	4429999	0.09984	0.1649	0.547	0.96	C12orf5	2.47
cg26315503	chr4	54362455	0.1742	0.2877	0.547	0.96	LNX1	95.4
cg19349476	chr13	101315254	-0.5221	0.8621	0.547	0.96	TMTC4	47.9
cg11412070	chr7	64197109	1.297	2.142	0.547	0.96		96.1
cg18769584	chr3	45866619	-0.2575	0.4252	0.547	0.96	LZTFL1	92.43
cg01104724	chr7	56297564	1.268	2.093	0.547	0.96		73.4
cg12404831	chr2	192114017	-0.7776	1.284	0.547	0.96	MYO1B	67.23
cg14228756	chr9	137609455	-1.219	2.013	0.547	0.96	COL5A1	47.32
cg04004834	chr9	126693868	-0.6555	1.082	0.547	0.96	DENND1A	56.6
cg13826799	chr11	77622273	-0.5426	0.896	0.547	0.96	INTS4	64.75
cg20997993	chr17	42281464	-1.167	1.927	0.547	0.96		58.32
cg25616777	chr1	27645056	0.8032	1.326	0.547	0.96		45.92
cg09338302	chr7	1325757	0.8654	1.429	0.547	0.96		47.28
cg12128871	chr5	38445527	0.6609	1.091	0.547	0.96	EGFLAM	74.36
cg17207545	chr7	102134668	-2.128	3.515	0.547	0.96		53.34
cg25734572	chr19	9896597	0.09986	0.1649	0.547	0.96		2.42
cg26962970	chr10	103267195	0.4384	0.724	0.547	0.96	BTRC	91.17
cg08630923	chr11	115845993	-0.4026	0.6648	0.547	0.96		88.14
cg08794939	chr16	88521230	0.07575	0.1251	0.547	0.96	ZFPM1	1.83
cg06148468	chr4	738115	1.554	2.567	0.547	0.96	PCGF3	23.03
cg04940776	chr16	29874983	-0.1212	0.2002	0.547	0.96	LOC440356	2.7
cg02862748	chr1	119426493	-1.741	2.876	0.547	0.96	TBX15	56.69
cg25165501	chr11	64335895	-0.4201	0.6937	0.547	0.96	SLC22A11	84.27
cg03448202	chr1	203145064	-0.5643	0.9319	0.547	0.96	MYBPH	81.75
cg09530179	chr11	18600693	-0.412	0.6803	0.547	0.96	UEVLD	77.23
cg00927769	chr2	492732	-0.5836	0.9639	0.547	0.96		20.56
cg27307421	chr12	46302481	-0.1783	0.2944	0.547	0.96		93.94
ch.10.2401894F	chr10	114486232	0.1851	0.3057	0.547	0.96	VTI1A	4.98
cg09952564	chr10	5979174	0.07737	0.1278	0.547	0.96	FBXO18	98.5
cg25027584	chr7	1748302	1.431	2.364	0.547	0.96	ELFN1	70.63
cg25801622	chr12	123596413	-0.3382	0.5585	0.547	0.96	PITPNM2	86.7
cg27562595	chr7	146603166	-0.6979	1.153	0.547	0.96	CNTNAP2	69.17
cg13817341	chr16	89977788	0.215	0.355	0.547	0.96	TCF25	94.99
cg11229513	chr8	70984559	1.949	3.219	0.547	0.96	PRDM14	35.22
cg21503771	chr15	73920928	-0.729	1.204	0.547	0.96	NPTN	69.65
cg27255534	chr10	6170886	-1.089	1.799	0.547	0.96		25.34
cg07612877	chr1	162465931	-0.6578	1.086	0.547	0.96	UHMK1	69.41
cg01256521	chr2	113011580	-0.3139	0.5183	0.547	0.96	ZC3H8	91.37
cg01051195	chr17	35165324	-1.171	1.934	0.547	0.96		29.57
cg15387123	chr9	139891058	-0.5529	0.9131	0.547	0.96	CLIC3	30.02
cg15438951	chr12	96389694	0.405	0.6689	0.547	0.96	HAL	88.78
cg10332762	chr1	67990360	-0.8222	1.358	0.547	0.96		59.54
cg14543998	chr20	3220719	-0.2369	0.3913	0.547	0.96		3.8
cg25925023	chr2	220299484	0.4295	0.7093	0.547	0.96	SPEG	6.66
cg00547789	chrX	154493750	-0.7192	1.188	0.547	0.96	RAB39B	13.01
cg18786257	chr17	72511268	-1.484	2.451	0.547	0.96		63.86
cg23066860	chrX	101967557	1.759	2.904	0.547	0.96	GPRASP2	21.48
cg12348519	chr12	49501630	-0.3092	0.5107	0.547	0.96	LMBR1L	92.74
cg18430697	chr17	27605556	0.2185	0.3609	0.547	0.96	NUFIP2	92.5
cg19024989	chr11	2024126	0.6371	1.052	0.547	0.96		52.28
cg08775774	chr12	123258897	-1.918	3.167	0.547	0.96	CCDC62	21.48
cg07356549	chr1	212091686	1.01	1.668	0.547	0.96		63.87
cg07139577	chr15	40530954	-0.5992	0.9896	0.547	0.96	PAK6	43.2
cg07745381	chr9	131526820	-0.3516	0.5807	0.547	0.96	ZER1	89.84
cg14084312	chr14	88459488	-0.2425	0.4005	0.547	0.96	GALC	4.41
cg17130678	chr5	82769851	-0.363	0.5995	0.547	0.96	VCAN	4.58
cg04177975	chr17	27240227	-0.4706	0.7773	0.547	0.96	PHF12	87.45
cg16552406	chr8	126912035	0.5388	0.8898	0.547	0.96		88.38
cg10867476	chr4	47815028	-0.8702	1.437	0.547	0.96	CORIN	87.44
cg24813389	chr21	39722929	1.132	1.869	0.547	0.96		58.05
cg15328001	chr12	32075394	-0.8938	1.476	0.547	0.96		45.37
cg10547641	chr2	23929528	-0.1794	0.2963	0.547	0.96	KLHL29	95.43
cg01850334	chr2	101667004	-0.2024	0.3343	0.547	0.96	TBC1D8	93.42
ch.13.80513820F	chr13	81615819	-0.1314	0.2171	0.547	0.96		3.39
cg04588715	chr3	133785660	0.4499	0.7431	0.547	0.96		23.7
cg24622947	chr7	129405706	0.2076	0.3429	0.547	0.96		94.16
cg11370993	chr14	96968619	-0.1355	0.2238	0.547	0.96	PAPOLA	2.92
cg16361867	chr11	120581355	-0.5394	0.8909	0.547	0.96	GRIK4	10.31
cg19146360	chr5	36279612	-0.7801	1.288	0.547	0.96	RANBP3L	65.03
cg25683101	chr7	116503318	-0.2195	0.3625	0.547	0.96	CAPZA2	4.4
cg26913033	chr3	81721306	-0.6974	1.152	0.547	0.96	GBE1	74.86
cg08474901	chr10	13092035	-1.02	1.685	0.547	0.96		77.57
cg20828678	chr1	27272940	-0.6375	1.053	0.547	0.96	NUDC	66.7
cg02707799	chr8	41814854	-0.3339	0.5515	0.547	0.96	MYST3	91.34
cg09785550	chr1	33890365	-1.566	2.586	0.547	0.96		54.46
cg24568091	chr12	112600061	0.2405	0.3972	0.547	0.96	HECTD4	94.29
cg14701466	chr2	49980786	-0.3084	0.5095	0.547	0.96		10.47
cg18622157	chr3	98396342	-0.3472	0.5735	0.547	0.96		88.02
cg05472874	chr22	44258179	-1.812	2.993	0.547	0.96	SULT4A1	33.02
cg11801857	chr10	73723920	-0.7327	1.21	0.547	0.96	CHST3	6.58
cg24920847	chr5	139943865	-0.1542	0.2547	0.547	0.96	SLC35A4	3.87
cg19189201	chr15	98964783	-0.6675	1.103	0.547	0.96		41.27
cg13862271	chr11	58949399	-0.1923	0.3176	0.547	0.96	DTX4	94.69
cg23767840	chr17	19174122	-0.8351	1.379	0.547	0.96	EPN2	39.25
cg15817960	chr12	54409599	-1.145	1.891	0.547	0.96	HOXC4	45.32
cg13050711	chr4	7895472	-0.4615	0.7623	0.547	0.96	AFAP1	88.74
cg04249993	chr13	49019949	-0.4217	0.6965	0.547	0.96	LPAR6	85.18
cg22699062	chr12	104324366	-0.1352	0.2233	0.547	0.96	LOC253724	4.11
cg07196992	chr4	78098654	0.6307	1.042	0.547	0.96		80.71
cg06998361	chr16	58144503	0.3588	0.5926	0.547	0.96		23.01
cg20012309	chr17	1538416	-0.4005	0.6615	0.547	0.96	SCARF1	87.03
cg25472918	chr11	101630883	-0.7255	1.198	0.547	0.96		42.16
cg06264633	chr11	47433573	-0.5412	0.8939	0.547	0.96	SLC39A13	22.35
cg12104333	chr19	34988832	-0.8219	1.358	0.547	0.96	WTIP	70.52
cg10237835	chr2	208610908	-0.5378	0.8884	0.547	0.96	CCNYL1	38.92
cg11597999	chr15	29040700	1.427	2.358	0.547	0.96		65.31
cg25593022	chr3	190294628	-0.2541	0.4197	0.547	0.96	IL1RAP	92.6
cg21501341	chr7	28220045	-0.06605	0.1091	0.547	0.96	JAZF1-AS1	1.45
cg19611582	chr2	197648541	-0.5055	0.835	0.547	0.96	GTF3C3	87.52
cg06204711	chr1	119528424	-0.9312	1.538	0.547	0.96	TBX15	73.91
cg12320968	chr22	22337153	0.1524	0.2517	0.547	0.96	TOP3B	3.09
cg27390206	chr17	28585657	-0.7699	1.272	0.547	0.96	BLMH	51.29
cg07524137	chr7	157686998	-0.8667	1.432	0.547	0.96	PTPRN2	37.34
cg08325928	chr1	226421107	-0.6078	1.004	0.547	0.96	LIN9	70.29
cg04884420	chr3	50358972	-0.2056	0.3396	0.547	0.96	HYAL2	3.91
cg11648875	chr7	74106815	0.8814	1.456	0.547	0.96	LOC101926943	77.81
cg05780580	chr14	95184148	-0.8493	1.403	0.547	0.96		61.33
cg24669247	chr5	36241575	-0.06903	0.114	0.547	0.96	NADK2	1.38
cg01149347	chr2	120770807	-0.06402	0.1058	0.547	0.96	EPB41L5	1.33
cg10971243	chr8	1326261	-1.684	2.781	0.547	0.96		60.96
cg05567920	chr11	33183001	-0.2014	0.3327	0.547	0.96	CSTF3	4.55
cg21800170	chr6	66486433	-0.4976	0.822	0.547	0.96		13.78
cg02979491	chr13	97887915	-0.4639	0.7663	0.547	0.96	MBNL2	90.81
cg25446833	chrX	39623854	-0.8376	1.384	0.547	0.96		72.77
cg14351127	chr9	102956206	1.167	1.928	0.547	0.96	INVS	86.15
cg04146883	chr11	46062035	-0.4345	0.7178	0.547	0.96	PHF21A	85.58
cg20200460	chr10	130165501	1.236	2.042	0.547	0.96		27.75
cg11626371	chr1	228678615	-0.5717	0.9445	0.547	0.96	RNF187	75.95
cg07261313	chr15	68010345	-0.7332	1.211	0.547	0.96	MAP2K5	79.07
cg02810060	chr19	2087969	-0.3871	0.6394	0.547	0.96	MOB3A	89.23
cg26071525	chr6	26310332	-0.3975	0.6567	0.547	0.96		91.82
cg07898252	chr19	17458126	-0.5967	0.9858	0.547	0.96		68.11
cg27140938	chr4	25235459	0.09363	0.1547	0.547	0.96	PI4K2B	1.95
cg01096397	chr2	109913737	-0.5765	0.9524	0.547	0.96	SH3RF3	87.83
cg02121526	chr14	73392925	-0.09328	0.1541	0.547	0.96	DCAF4	2.39
cg05109619	chrX	69509801	-0.6108	1.009	0.547	0.96	PDZD11	8.22
cg05067677	chr7	128801299	-0.4224	0.6978	0.547	0.96	TSPAN33	87.95
cg02007809	chr3	129613735	-0.2524	0.417	0.547	0.96	TMCC1	88.87
cg17341313	chr14	31138796	-0.1908	0.3151	0.547	0.96	SCFD1	93.94
cg04145601	chr20	44641469	-0.6452	1.066	0.547	0.96	MMP9	31.08
cg17864167	chr3	127309709	-0.18	0.2973	0.547	0.96	TPRA1	3.72
cg25084878	chr5	127873711	-0.154	0.2543	0.547	0.96	FBN2	3.44
cg17446274	chr7	94341716	-1.185	1.958	0.547	0.96		60.48
cg17515297	chr6	125832999	-1.043	1.723	0.547	0.96		56.03
cg07016331	chr3	126936238	-1.346	2.224	0.547	0.96		23.63
cg16282892	chr3	193987757	-0.7403	1.223	0.547	0.96		79.01
cg13468318	chr9	133874121	0.9885	1.633	0.547	0.96		19.73
cg02150536	chr3	11302179	-0.5965	0.9855	0.547	0.96	HRH1	85.58
cg24383891	chr9	20622595	-0.07963	0.1316	0.547	0.96	MLLT3	1.78
cg12981655	chr16	19195046	-0.6487	1.072	0.547	0.96	SYT17	82.54
cg15303329	chr4	1305315	-0.9234	1.526	0.547	0.96	MAEA	85.92
cg09850161	chr3	149474138	-0.4884	0.8068	0.547	0.96		86.5
cg10808117	chr1	160471150	-0.5747	0.9494	0.547	0.96	SLAMF6	82.21
cg06304817	chr15	81588069	-0.6033	0.9967	0.547	0.96	IL16	81.3
cg19128038	chr4	104337240	-0.6708	1.108	0.547	0.96		42.18
cg22238660	chr17	77197993	-0.9622	1.59	0.547	0.96	HRNBP3	33.38
cg16708978	chr14	21536839	0.2314	0.3823	0.547	0.96		6.01
cg25979157	chr19	53902687	0.2891	0.4776	0.547	0.96	ZNF765	92.53
cg08926050	chr1	59639559	-0.7782	1.286	0.547	0.96		60.29
cg07746840	chr20	31132442	-0.4788	0.791	0.547	0.96	NOL4L	84.04
cg25772371	chr7	24148924	-0.753	1.244	0.547	0.96		74.33
cg03129853	chr11	93862749	-0.05944	0.0982	0.547	0.96	PANX1	1.19
cg11609327	chr3	170132581	0.5985	0.9889	0.547	0.96		26.19
cg12738248	chr7	5156928	2.205	3.642	0.547	0.96		62.73
cg25589092	chr1	94790417	0.6183	1.022	0.547	0.96		85.15
cg26541533	chr6	164256018	0.702	1.16	0.547	0.96		84.41
cg16848280	chr17	16184694	0.782	1.292	0.547	0.96	MIR1288	36.49
cg00051590	chr6	31759486	-0.3231	0.5338	0.547	0.96	VARS	88.98
cg22109530	chr1	178310534	-0.213	0.352	0.547	0.96	RASAL2	7.17
cg25748726	chr3	24023098	-0.4914	0.8118	0.547	0.96		62.3
cg05106984	chr2	27435511	0.1024	0.1692	0.547	0.96	SLC5A6	2.67
cg11790196	chr14	89995679	-0.6632	1.096	0.547	0.96	FOXN3	85.31
cg02658437	chr20	61339804	-0.8758	1.447	0.547	0.96	NTSR1	14.73
cg10472270	chr5	114937921	3.431	5.668	0.547	0.96	TICAM2	22.4
cg18958242	chr14	51818538	0.41	0.6774	0.547	0.96		84.52
cg08662211	chr14	31810167	0.3052	0.5042	0.547	0.96	HEATR5A	90.92
cg22934258	chr21	43159399	0.4089	0.6756	0.547	0.96		90.85
cg04545078	chr10	93180963	-0.4176	0.69	0.547	0.96	HECTD2	86.63
cg12918271	chr1	16861818	-1.207	1.995	0.547	0.96		36.74
cg03618937	chr1	155225402	-0.1888	0.312	0.547	0.96	FAM189B	1.86
cg15126897	chr1	192155550	1.77	2.924	0.547	0.96		60.57
cg02452757	chr11	1019262	-0.1932	0.3192	0.547	0.96	MUC6	95.07
cg01105969	chr2	106721344	-0.5903	0.9754	0.547	0.96	UXS1	76.15
cg13466956	chr2	228582401	-0.4332	0.7157	0.547	0.96	SLC19A3	11.42
cg25165608	chr11	46296145	0.6418	1.06	0.547	0.96		78.53
cg13498778	chr1	5483364	-0.6044	0.9986	0.547	0.96		15.28
cg00797096	chr1	246930563	-0.804	1.328	0.547	0.96	SCCPDH	68.58
cg17525618	chrX	109403591	-0.7457	1.232	0.547	0.96	TMEM164	48.19
cg18503019	chr10	96202895	-0.5932	0.9801	0.547	0.96	TBC1D12	75.23
cg14877165	chr8	118052463	0.9055	1.496	0.547	0.96	SLC30A8	76.28
cg26856578	chr13	79360870	-1.025	1.694	0.547	0.96		39.42
cg23508687	chr14	23938802	0.2458	0.4062	0.547	0.96	NGDN	6.54
cg18484591	chr11	82400575	-1.408	2.327	0.547	0.96		72.04
cg09617399	chr1	86072489	-0.307	0.5072	0.547	0.96		92.66
cg09551793	chr10	3133735	1.252	2.069	0.547	0.96	PFKP	31.84
cg14389547	chr19	3398778	0.4386	0.7247	0.547	0.96	NFIC	23.05
cg17302906	chr6	17167848	-0.7483	1.237	0.547	0.96		24.44
cg24383623	chr20	3961636	0.4548	0.7515	0.547	0.96	RNF24	11.51
cg24409172	chr7	101449570	-0.4844	0.8005	0.547	0.96		83.5
cg27245646	chr3	127351538	0.6499	1.074	0.547	0.96	PODXL2	74.5
cg11270815	chr19	9546371	0.1959	0.3237	0.547	0.96	ZNF266	5.03
cg04212092	chr1	27889261	-0.4874	0.8054	0.547	0.96	AHDC1	77.77
cg17147696	chr16	24942460	-0.2922	0.4828	0.547	0.96	ARHGAP17	92.38
cg16976499	chr6	76330505	-0.4437	0.7332	0.547	0.96	SENP6	86.46
cg27528032	chr15	73800308	-0.5191	0.8578	0.547	0.96	C15orf60	31.95
cg11031526	chr15	40391105	0.6662	1.101	0.547	0.96	BMF	72.2
cg20064582	chr1	9410299	-0.465	0.7683	0.547	0.96	SPSB1	25.73
cg27527930	chr17	80940086	0.3518	0.5813	0.547	0.96	B3GNTL1	92.7
cg16856100	chr3	17783647	0.09459	0.1563	0.547	0.96	TBC1D5	2.18
cg11927951	chr10	22638314	-0.5303	0.8762	0.547	0.96	SPAG6	85.47
cg18493214	chr6	17764205	-0.3185	0.5262	0.547	0.96	KIF13A	88.52
cg01809329	chr9	110000673	-0.604	0.998	0.547	0.96		81.69
cg07619672	chr15	64338028	-0.9241	1.527	0.547	0.96	DAPK2	61.9
cg09510554	chr1	229479232	0.4516	0.7463	0.547	0.96	CCSAP	7.65
cg07725553	chr3	126385841	-0.8022	1.326	0.547	0.96	NUP210P1	74.08
cg12845747	chr5	310363	-0.3447	0.5696	0.547	0.96	AHRR	90.59
cg04945434	chr11	15668544	0.818	1.352	0.547	0.96		61.05
cg21832096	chr17	38375441	-0.1237	0.2044	0.547	0.96	WIPF2	2.58
cg01486027	chr9	13445355	-0.7601	1.256	0.547	0.96		77.42
cg02400334	chr12	7282675	-0.1299	0.2147	0.547	0.96	CLSTN3	4
cg13084360	chr3	134496358	-1.065	1.76	0.547	0.96		48.67
cg12768250	chr20	5107385	0.08875	0.1467	0.547	0.96	CDS2	2.1
cg20552487	chr7	12610166	-1.051	1.737	0.547	0.96	SCIN	50.32
cg08958131	chr1	29535823	0.5094	0.8418	0.547	0.96	MECR	29.85
cg15703118	chr2	234295397	-0.6563	1.085	0.547	0.96	DGKD	80.04
cg07225450	chr21	39592213	-2.297	3.795	0.547	0.96		53.97
cg19681107	chrX	133940383	0.2779	0.4593	0.547	0.96	FAM122C	92.05
cg22826718	chr3	11762372	0.3262	0.5391	0.547	0.96	VGLL4	13.25
cg02736218	chr16	22386140	0.08317	0.1374	0.547	0.96	CDR2	1.77
cg20737388	chr11	73668626	0.9288	1.535	0.547	0.96	DNAJB13	83.8
cg06953065	chr7	70159215	0.1221	0.2017	0.547	0.96	AUTS2	2.59
cg20688297	chr19	9879335	0.1771	0.2927	0.547	0.96	ZNF846	3.65
cg24603476	chr3	45927105	-0.7308	1.208	0.547	0.96	CCR9	72.41
cg10780234	chr7	97823768	-0.1842	0.3044	0.547	0.96	LMTK2	94.99
cg20214553	chr11	17278779	-0.548	0.9056	0.547	0.96		79.44
cg23151191	chr2	217524225	-0.8292	1.37	0.547	0.96	IGFBP2	65.08
cg22153345	chr8	651449	0.08522	0.1408	0.547	0.96	ERICH1	98.04
cg04173714	chr15	86211321	-1.516	2.506	0.547	0.96	AKAP13	31.09
cg02459866	chr16	31203793	0.3425	0.5659	0.547	0.96	FUS	92.65
cg18832428	chr13	95611711	1.514	2.501	0.547	0.96	LINC00557	52.84
cg05197247	chr2	106502113	0.7312	1.208	0.547	0.96	NCK2	40.76
cg21531685	chr3	73672063	-1.021	1.687	0.547	0.96	PDZRN3	63.65
cg21465008	chr2	169312172	0.9344	1.544	0.547	0.96	CERS6	73.73
cg08030545	chr16	22308466	-0.1352	0.2234	0.547	0.96	POLR3E	3.03
cg10568823	chr6	3056034	-0.7169	1.185	0.547	0.96		47.22
cg15865178	chr7	4815340	0.0683	0.1129	0.547	0.96	KIAA0415	1.38
cg00373031	chr1	161202794	0.3672	0.6069	0.547	0.96	NR1I3	89.2
cg06884394	chr5	171380360	-0.5175	0.8553	0.547	0.96	FBXW11	33.47
cg02684522	chr14	35762293	-0.1567	0.259	0.547	0.96	PSMA6	3.45
cg21160854	chr18	44005162	-0.564	0.932	0.547	0.96	RNF165	47.33
cg10957200	chr10	14880574	0.07333	0.1212	0.547	0.96	CDNF	1.82
cg07990489	chr2	183989218	-0.1096	0.1811	0.547	0.96	NUP35	2.46
cg04744994	chr20	18375543	-0.6527	1.079	0.547	0.96	DZANK1	77.67
cg16883450	chr1	245911763	0.8103	1.339	0.547	0.96		55.41
cg09323727	chr2	176936436	1.215	2.008	0.547	0.96		77.41
cg17426237	chr10	51463156	-0.4882	0.8068	0.547	0.96		78.68
cg01060323	chr1	26865643	0.2788	0.4607	0.547	0.96	RPS6KA1	88.99
cg27378867	chr3	124519518	-0.9432	1.559	0.547	0.96	ITGB5	65.15
cg17396084	chr15	101849189	-0.3549	0.5866	0.547	0.96	LOC100507472	91.87
cg05519431	chr4	87515674	0.08536	0.1411	0.547	0.96	PTPN13	2.33
cg21577193	chr7	17410340	-1.044	1.725	0.547	0.96		27.76
cg22949458	chr10	97667581	-0.06278	0.1037	0.547	0.96	C10orf131	1.1
cg10979020	chr14	23425983	-0.1698	0.2806	0.547	0.96	HAUS4	4.48
cg24487279	chr8	107282241	-0.06815	0.1126	0.547	0.96	OXR1	1.31
cg23988529	chr20	35207012	0.2512	0.4151	0.547	0.96	TGIF2	94.2
cg11038073	chr18	47088421	-0.5406	0.8934	0.547	0.96	LIPG	2.89
cg23937059	chr1	86000345	-0.8618	1.424	0.547	0.96	DDAH1	68.74
cg04472001	chr3	126398566	-0.6526	1.078	0.547	0.96		31.46
cg20220767	chr3	39582232	-0.7886	1.303	0.547	0.96		57.39
cg15346317	chr8	120868345	0.06532	0.108	0.547	0.96	DSCC1	1.2
cg18821316	chr1	153931119	-0.8379	1.385	0.547	0.96	CRTC2	12
cg19642026	chr16	2564146	0.4761	0.7868	0.547	0.96	ATP6V0C	4.06
cg14736172	chr2	63816024	0.1591	0.2629	0.547	0.96	MDH1	3.42
cg27519679	chrX	129299533	-0.7531	1.245	0.547	0.96	AIFM1	12.06
cg21413402	chr17	57785893	-0.5331	0.8811	0.547	0.96	PTRH2	18.94
cg07855122	chr18	68003952	-0.2194	0.3626	0.547	0.96	LOC101927481	94.25
cg22439651	chr5	40933444	-0.5118	0.8457	0.547	0.96	C7	87.85
cg16396980	chr16	6633344	1.761	2.911	0.547	0.96	A2BP1	59.11
cg07528237	chr19	1884145	-0.6795	1.123	0.547	0.96	FAM108A1	33.46
cg16701105	chr15	66084815	-0.06997	0.1156	0.547	0.96	DENND4A	1.71
cg22811350	chr8	655845	-0.1672	0.2764	0.547	0.96	ERICH1	95.1
cg07467854	chr3	184310511	-0.5697	0.9415	0.547	0.96		81.9
cg00580031	chr5	45114100	1.262	2.085	0.547	0.96		19.93
cg22238717	chr19	50528888	-0.1635	0.2703	0.547	0.96	VRK3	3.54
cg24539779	chr1	6302896	-0.08897	0.147	0.547	0.96	HES3	3.3
cg24997330	chr10	3419027	-0.1994	0.3295	0.547	0.96		95.44
cg17220545	chr7	157085556	0.8415	1.391	0.547	0.96		82.67
cg02479196	chr2	160569048	-0.1813	0.2996	0.547	0.96	MARCH7	4.48
cg17550329	chr5	133797432	-0.4352	0.7193	0.547	0.96		86.5
cg07080224	chr14	21574644	-0.8296	1.371	0.547	0.96		68.69
cg15863835	chr15	96015169	-0.7373	1.218	0.547	0.96	LINC00924	81.91
cg03343421	chr10	57391427	0.5315	0.8785	0.547	0.96		6.64
cg01462418	chr11	45891124	-0.2778	0.4592	0.547	0.96	CRY2	91.93
cg21887597	chr15	83419354	0.2595	0.4289	0.547	0.96		8.43
cg07138536	chr22	24566394	0.4612	0.7623	0.547	0.96	CABIN1	39.13
cg27495623	chr12	72058485	-0.1084	0.1791	0.547	0.96	ZFC3H1	3.23
cg12577003	chr7	2261337	-0.4475	0.7396	0.547	0.96	MAD1L1	74.85
cg07971493	chrX	19533022	-0.8929	1.476	0.547	0.96	MAP3K15	17.45
cg01456230	chr7	66460749	-0.1254	0.2073	0.547	0.96	TYW1	2.55
cg21463067	chr11	64786029	-0.447	0.7387	0.547	0.96	MIR6879	85.66
cg16308700	chr18	9334639	-0.09521	0.1574	0.547	0.96	TWSG1	2.68
cg22876011	chr2	198012809	-0.2247	0.3713	0.547	0.96	ANKRD44	93.43
cg18783424	chr15	96572048	0.2323	0.384	0.547	0.96		94.75
cg08187750	chr12	130824529	0.5834	0.9643	0.548	0.96	PIWIL1	35.17
ch.9.109254566R	chr9	110214745	-0.4233	0.6997	0.548	0.96		19.97
cg22395733	chr18	73971202	1.095	1.81	0.548	0.96		36.26
cg09666988	chr4	83436999	-0.8104	1.339	0.548	0.96	TMEM150C	52.51
cg14342218	chr5	78800012	-0.7206	1.191	0.548	0.96	HOMER1	76.73
cg23296032	chr5	2329634	-0.8006	1.323	0.548	0.96		40.19
cg15508284	chrX	153248051	0.3684	0.6088	0.548	0.96	TMEM187	94.09
cg26816552	chr1	33283867	0.06754	0.1116	0.548	0.96	YARS	1.4
cg26234277	chr15	48622471	-0.286	0.4728	0.548	0.96	DUT	5.79
cg07062809	chr22	35709765	-0.457	0.7553	0.548	0.96	TOM1	84.66
cg12750728	chr12	119765708	-1.082	1.789	0.548	0.96		77.7
cg27479400	chr22	42228998	-0.1588	0.2625	0.548	0.96	SREBF2	3.18
cg02077631	chr17	43138534	-0.1387	0.2293	0.548	0.96	DCAKD	2.99
cg05700689	chr16	15834098	0.611	1.01	0.548	0.96	MYH11	77.97
cg25772230	chr12	92539212	-0.2014	0.3328	0.548	0.96	BTG1	4.07
cg00527659	chr14	23446061	-0.646	1.068	0.548	0.96	AJUBA	36.85
cg21858764	chr1	156123352	-0.4474	0.7396	0.548	0.96	SEMA4A	35.45
cg00111946	chr5	150488897	-0.2724	0.4502	0.548	0.96	ANXA6	92.99
cg03318121	chr3	15643136	0.1024	0.1692	0.548	0.96	HACL1	1.52
cg16031878	chr1	24969146	-0.06448	0.1066	0.548	0.96	SRRM1	1.49
cg11991516	chr17	75447785	-1.612	2.664	0.548	0.96	SEPT9	37.22
cg01279753	chr15	30164845	-0.2318	0.3832	0.548	0.96		94.71
cg04841196	chr5	149510153	0.376	0.6214	0.548	0.96	PDGFRB	90.12
cg00048381	chr1	154587507	-0.4318	0.7137	0.548	0.96	ADAR	90.21
cg20832559	chr3	97594786	0.1996	0.3299	0.548	0.96	CRYBG3	93.89
cg03607513	chr11	94707155	-0.1141	0.1886	0.548	0.96	KDM4D	2.93
cg23544027	chr4	159638312	-0.2321	0.3837	0.548	0.96	PPID	93.03
cg12038922	chr5	81937342	-0.2411	0.3986	0.548	0.96		3.83
cg16191088	chr19	8654389	1.382	2.285	0.548	0.96	ADAMTS10	40.54
cg08541962	chr10	35894321	-0.464	0.7669	0.548	0.96	GJD4	12.06
cg03460001	chr7	101460955	0.8685	1.436	0.548	0.96	CUX1	22.23
cg22673320	chr22	43509870	-0.5546	0.9168	0.548	0.96	BIK	72.96
cg03961133	chr3	57256135	1.967	3.251	0.548	0.96		44.6
cg07748017	chr12	7342621	-0.1944	0.3213	0.548	0.96	PEX5	4.38
cg01017926	chr16	30581228	-0.5073	0.8386	0.548	0.96	ZNF688	82.92
cg21719608	chr6	138520054	0.1972	0.3259	0.548	0.96	KIAA1244	94.21
cg06124756	chr20	4943173	-0.5189	0.8578	0.548	0.96	SLC23A2	77.16
cg23490014	chr3	61815085	-0.6443	1.065	0.548	0.96	PTPRG	58.68
cg02480835	chr7	23221354	0.1272	0.2103	0.548	0.96	NUPL2	2.19
cg04556313	chr11	61173733	-0.33	0.5455	0.548	0.96	CPSF7	93.24
cg03158314	chr16	84513159	-1.058	1.748	0.548	0.96	KIAA1609	69.6
cg26708525	chr21	41238287	-0.8437	1.395	0.548	0.96	PCP4	84.18
cg27051138	chr2	32393793	0.3485	0.576	0.548	0.96	SLC30A6	91.82
cg07164161	chr18	77633343	-3.155	5.216	0.548	0.96	KCNG2	50.86
cg25488308	chr2	30295305	-0.1142	0.1887	0.548	0.96		2.64
cg24811747	chr3	130746471	-0.6415	1.06	0.548	0.96	NEK11	71.55
cg20330224	chr2	106781824	0.7719	1.276	0.548	0.96	UXS1	80.67
cg02835274	chr1	6192121	-0.6624	1.095	0.548	0.96	CHD5	41.48
cg12814199	chr1	9935516	-0.6404	1.059	0.548	0.96	CTNNBIP1	73.7
cg12802876	chr8	72751354	-1.031	1.704	0.548	0.96		27.23
cg02332696	chr10	21783091	-0.5706	0.9433	0.548	0.96		84.83
cg26128422	chr7	2281761	0.07118	0.1177	0.548	0.96	NUDT1	1.33
cg17443252	chr9	122257581	1.89	3.125	0.548	0.96		33.64
cg11969883	chr10	111833526	-0.5425	0.8968	0.548	0.96	ADD3	81.85
cg18250846	chr2	119592603	1.131	1.869	0.548	0.96		56.79
cg06403617	chr10	88140970	-0.706	1.167	0.548	0.96		80.01
cg19232326	chr19	1902026	-0.6753	1.116	0.548	0.96		44.6
cg25152498	chr7	152456815	0.0674	0.1114	0.548	0.96	ACTR3B	1.42
cg08285371	chr2	27323827	-0.2817	0.4657	0.548	0.96	CGREF1	95.7
cg22242842	chr2	85167149	-0.7909	1.307	0.548	0.96		70.05
cg09399869	chr10	80740615	1.52	2.513	0.548	0.96	LOC283050	61.48
cg15739118	chr8	103679078	-0.9333	1.543	0.548	0.96		60.21
cg23404711	chr14	75747047	-0.4806	0.7945	0.548	0.96	FOS	85.86
cg09179845	chr5	40909532	-0.7978	1.319	0.548	0.96	C7	61.38
cg24390590	chr15	101991512	0.562	0.929	0.548	0.96	PCSK6	84.57
cg03276479	chr8	97507958	-0.9029	1.493	0.548	0.96	SDC2	66.03
cg22711741	chr19	57742444	-1.921	3.176	0.548	0.96	AURKC	63.39
cg26932753	chr2	242822134	-0.852	1.408	0.548	0.96	LINC01237	87.36
cg00889227	chr1	205173544	-0.3791	0.6268	0.548	0.96	DSTYK	85.84
cg05085132	chr10	102973523	0.08332	0.1377	0.548	0.96		2.11
cg12158214	chrX	55187822	-0.6242	1.032	0.548	0.96	FAM104B	18.96
cg27360206	chr16	57836950	1.012	1.673	0.548	0.96	KIFC3	75.43
cg25487438	chr14	24584340	-0.2099	0.347	0.548	0.96	DCAF11	4.91
cg17925174	chr5	178614909	-0.5741	0.9491	0.548	0.96	ADAMTS2	82.27
cg23103783	chr1	178212393	0.6429	1.063	0.548	0.96	RASAL2	72.61
cg12849978	chr11	93734156	-1.289	2.13	0.548	0.96		63.4
cg25378457	chr1	155028420	-0.5289	0.8744	0.548	0.96	ADAM15	77.73
cg11889628	chr2	49287800	1.989	3.288	0.548	0.96	FSHR	47.64
cg23964349	chr18	56644702	0.3527	0.583	0.548	0.96	ZNF532	91.75
cg25677867	chrX	40484978	0.5941	0.9822	0.548	0.96		81.96
cg18653812	chr21	36117913	-0.1439	0.2379	0.548	0.96	LINC01426	3.14
cg22019666	chr19	9929919	0.1182	0.1954	0.548	0.96	FBXL12	3.74
cg08402481	chr11	117191491	-0.2642	0.4367	0.548	0.96	CEP164	89.31
cg05731183	chr15	68132796	0.1147	0.1896	0.548	0.96		1.28
cg02742098	chr3	183950306	-1.826	3.019	0.548	0.96	VWA5B2	26.11
cg02063520	chr6	102516590	-1.399	2.313	0.548	0.96	GRIK2	26.55
cg04449562	chr2	2000565	-0.676	1.118	0.548	0.96	MYT1L	76.89
cg14538439	chr10	90750381	0.1207	0.1996	0.548	0.96	FAS	2.55
cg03521077	chr2	594380	0.9549	1.579	0.548	0.96		47.51
cg13506166	chr14	81404956	-0.2155	0.3562	0.548	0.96	C14orf145	94.32
cg07184988	chr6	33363057	-0.4476	0.74	0.548	0.96	KIFC1	82.87
cg09008992	chr8	110747580	-0.4134	0.6835	0.548	0.96		6.33
cg03568675	chr20	979279	-0.5986	0.9896	0.548	0.96	RSPO4	39.29
cg08080916	chr16	71518834	-0.4913	0.8122	0.548	0.96	ZNF19	5.68
cg11345899	chr1	41503776	0.1672	0.2764	0.548	0.96	SLFNL1-AS1	95.26
cg24996821	chr5	99869560	0.1685	0.2786	0.548	0.96	FAM174A	94.99
cg18158470	chr15	42496585	-0.332	0.549	0.548	0.96	VPS39	87.51
cg15894365	chr17	15248133	-1.012	1.674	0.548	0.96		68.79
cg10982692	chr8	142367177	-0.442	0.7308	0.548	0.96	GPR20	91
cg04194449	chr10	73633607	-0.628	1.038	0.548	0.96		71.34
cg07830652	chr13	76123904	0.09118	0.1508	0.548	0.96	UCHL3	2.61
cg18243541	chr5	177761315	1.476	2.44	0.548	0.96	COL23A1	82.08
cg27209861	chr1	6978798	-0.692	1.144	0.548	0.96	CAMTA1	44.1
cg08934747	chr13	100966309	-1.186	1.961	0.548	0.96	PCCA	91.71
cg00241074	chr7	151487761	-0.2061	0.3408	0.548	0.96	PRKAG2	94.28
cg16346740	chr1	201081606	-0.5272	0.8716	0.548	0.96	CACNA1S	76.65
cg24824779	chr1	36793882	-0.6902	1.141	0.548	0.96		74.3
cg26893231	chr11	89322707	-0.4782	0.7907	0.548	0.96	NOX4	88.01
cg11944118	chr10	48369027	-0.3532	0.5839	0.548	0.96	ZNF488	90.72
cg20572557	chr13	113891533	-0.3568	0.59	0.548	0.96	CUL4A	91.24
cg22559497	chr16	79662727	-1.781	2.944	0.548	0.96		69.25
cg26797270	chr3	4345077	0.09912	0.1639	0.548	0.96	SETMAR	3.09
cg13988052	chr7	83792237	-1.61	2.662	0.548	0.96	SEMA3A	86.12
cg25499731	chr15	76015032	-0.4191	0.6929	0.548	0.96	ODF3L1	87.85
cg07750161	chr5	149718952	-0.7877	1.302	0.548	0.96		53.22
cg10420517	chr4	74965079	0.2317	0.3832	0.548	0.96	CXCL2	4.53
cg10491543	chr10	133948124	2.365	3.911	0.548	0.96	JAKMIP3	57.13
cg20686554	chr11	5442443	-1.413	2.337	0.548	0.96	OR51Q1	41.71
cg26543112	chr6	133188277	0.6646	1.099	0.548	0.96		41.81
cg19071785	chr8	145137385	0.08294	0.1371	0.548	0.96	GPAA1	1.78
cg24335613	chr22	43595320	-0.9884	1.634	0.548	0.96		72.72
cg21453112	chr3	49027728	-0.9676	1.6	0.548	0.96	P4HTM	2.5
cg06959064	chr16	81538331	-0.213	0.3522	0.548	0.96	CMIP	93.06
cg01355282	chr17	40264320	-1.311	2.168	0.548	0.96	DHX58	40.95
cg24810144	chr11	1502134	-0.1404	0.2321	0.548	0.96	HCCA2	96.92
cg02102483	chr12	133263944	-0.06126	0.1013	0.548	0.96	PXMP2	1.25
cg05828300	chr9	136771260	-0.3673	0.6073	0.548	0.96	VAV2	93.29
cg05997270	chr2	73227573	-0.2677	0.4426	0.548	0.96	SFXN5	92.02
cg06126581	chr17	16229132	0.4171	0.6896	0.548	0.96	PIGL	92.2
cg25600606	chr11	33308345	0.3227	0.5336	0.548	0.96	HIPK3	93.32
cg02270229	chr1	161052851	-0.4923	0.814	0.548	0.96	PVRL4	46.84
cg20174000	chr9	133710056	-2.435	4.027	0.548	0.96	ABL1	20.28
cg03963720	chr16	87645158	-0.5444	0.9001	0.548	0.96	JPH3	18.24
cg14522942	chr4	141264798	-0.7992	1.321	0.548	0.96	SCOC	67.49
cg03885646	chr3	156273458	0.2857	0.4724	0.548	0.96	SSR3	5.36
cg23251868	chr20	60911989	-0.4475	0.74	0.548	0.96	LAMA5	77.88
cg25770176	chr10	91405685	-0.724	1.197	0.548	0.96	PANK1	61.85
cg17102276	chr9	92061743	0.2888	0.4776	0.548	0.96	SEMA4D	91.93
cg26068237	chr2	231860578	-0.6157	1.018	0.548	0.96	SPATA3	80.37
cg26311371	chr4	2626797	-0.1828	0.3023	0.548	0.96	FAM193A	94.31
cg24124366	chr5	177815693	-0.7277	1.203	0.548	0.96	COL23A1	46.87
cg06617769	chr17	74350629	0.2607	0.4311	0.548	0.96	PRPSAP1	6.97
cg02423659	chr4	871439	0.1473	0.2436	0.548	0.96	GAK	97.68
cg20028158	chr3	9291465	-0.2527	0.4178	0.548	0.96	SRGAP3	3.69
cg25564909	chr9	127631347	0.0717	0.1186	0.548	0.96	ARPC5L	1.34
cg27114094	chr18	3262035	-0.06815	0.1127	0.548	0.96	MYL12B	1.61
cg02683009	chr3	141669103	0.3985	0.6589	0.548	0.96	TFDP2	90.36
cg05122794	chr3	14993813	-0.4661	0.7708	0.548	0.96	NR2C2	83.04
cg19750245	chr2	175692120	-0.7133	1.179	0.548	0.96	CHN1	79.49
cg20039211	chr7	142548670	-0.6971	1.153	0.548	0.96		56.53
cg02040734	chr10	104210981	-0.41	0.6779	0.548	0.96	C10orf95	10.37
cg20866467	chr16	68057888	-1.143	1.89	0.548	0.96	DDX28	55.19
cg20544437	chr6	31839329	1.459	2.412	0.548	0.96	SLC44A4	84.16
cg22317649	chr14	36225113	-1.223	2.022	0.548	0.96	RALGAPA1P	77.57
cg17118215	chrX	42575237	0.8639	1.429	0.548	0.96		80.49
cg02132783	chr1	67600963	1.644	2.718	0.548	0.96	C1orf141	48.96
cg04136449	chr1	221920271	-0.4308	0.7123	0.548	0.96		85.45
cg19086033	chr15	78464457	-0.2269	0.3752	0.548	0.96	ACSBG1	94.88
cg00299230	chr11	78534193	-0.3974	0.6572	0.548	0.96	ODZ4	92.59
cg24322144	chr4	4249983	-0.07741	0.128	0.548	0.96	TMEM128	1.54
cg07211768	chr12	115102290	-0.493	0.8153	0.548	0.96		86.3
cg23126146	chr2	116851688	-0.6034	0.9978	0.548	0.96		22.21
cg12945493	chr7	143000629	-0.2145	0.3547	0.548	0.96	CASP2	92.39
cg12117616	chr8	42546842	-0.2656	0.4391	0.548	0.96		91.74
cg24345902	chr3	160414617	-0.227	0.3754	0.548	0.96		92.73
cg22557771	chr8	90913158	0.4017	0.6643	0.548	0.96	OSGIN2	91.38
cg19049607	chr12	12764333	-0.5567	0.9206	0.548	0.96	CREBL2	11.91
cg09611226	chr16	85672056	-1.272	2.104	0.548	0.96	KIAA0182	67.4
cg02842972	chr3	38206275	-0.2236	0.3698	0.548	0.96	OXSR1	5.1
cg21472830	chr2	134191305	-0.4183	0.6916	0.548	0.96	MIR7853	90.96
cg16694793	chr4	88866784	-0.8434	1.395	0.548	0.96		27.08
cg13198321	chr15	58357891	-0.3487	0.5766	0.548	0.96	ALDH1A2	2.78
cg10612046	chr4	39640456	0.1458	0.241	0.548	0.96	C4orf34	2.66
cg27518692	chr17	61627470	-0.2164	0.3578	0.548	0.96	DCAF7	2.81
cg10951380	chr1	158029978	1.34	2.216	0.548	0.96	KIRREL	54.68
cg23820933	chr1	145542931	0.3816	0.6311	0.548	0.96	ITGA10	9.64
cg04701817	chr10	115998162	-0.4782	0.7907	0.548	0.96	VWA2	87
cg11667238	chr7	2979435	-0.8104	1.34	0.548	0.96	CARD11	48.44
cg22253196	chr7	28793763	-0.3383	0.5595	0.548	0.96	CREB5	88.97
cg14691416	chr20	34542384	-0.0666	0.1101	0.548	0.96	SCAND1	1.33
cg01560020	chr8	38369795	-0.3236	0.5352	0.548	0.96	C8orf86	7.2
cg00823995	chr19	46389577	-0.2796	0.4624	0.548	0.96	IRF2BP1	5.75
cg07263861	chr10	1009418	-0.3503	0.5793	0.548	0.96		91.05
cg18458942	chr6	130031536	0.2073	0.3428	0.548	0.96	ARHGAP18	4.4
cg12025436	chr17	80034445	-0.3551	0.5872	0.548	0.96		90.41
cg07454595	chr4	23561262	-0.9558	1.581	0.548	0.96		24.33
cg22788065	chr13	37107434	-1.031	1.705	0.548	0.96		28.91
cg25522046	chr13	51855413	-0.6302	1.042	0.548	0.96	FAM124A	72.4
cg10018632	chr20	23067033	-0.762	1.26	0.548	0.96	CD93	60.4
cg05019807	chr9	139410393	-1.095	1.81	0.548	0.96	NOTCH1	82.07
cg20942507	chr14	106851856	-2.033	3.362	0.548	0.96		23.92
cg15796941	chr12	107711872	-0.3363	0.5561	0.548	0.96	BTBD11	4.08
cg26932981	chr18	59768649	-0.9344	1.545	0.548	0.96	PIGN	77.55
cg04125037	chr2	121281609	-0.8288	1.371	0.548	0.96		78.18
cg10976861	chr2	239149937	0.772	1.277	0.548	0.96	HES6	29.52
cg13665695	chr10	116041340	-0.6172	1.021	0.548	0.96	VWA2	37.08
cg01724956	chrX	129150720	-0.8152	1.348	0.548	0.96	BCORL1	87.68
cg00278329	chr16	31440531	-1.26	2.083	0.548	0.96	COX6A2	59.13
cg08538929	chr21	35013827	-0.1827	0.3021	0.548	0.96	ITSN1	3.94
cg26856948	chr12	133384913	0.5044	0.8342	0.548	0.96	GOLGA3	90.76
cg12302718	chr1	36554906	-0.06787	0.1122	0.548	0.96	ADPRHL2	1.28
cg01081636	chr6	33994263	-0.6942	1.148	0.548	0.96	GRM4	48.67
cg17052275	chr2	132577477	0.8777	1.452	0.548	0.96		83.47
cg10546065	chr22	45125666	-0.7423	1.228	0.548	0.96	PRR5	62.24
cg12039967	chrX	67718493	-0.6678	1.104	0.548	0.96	YIPF6	5.24
cg03555188	chr3	111768287	-0.2802	0.4634	0.548	0.96	TMPRSS7	93.22
cg06157950	chr7	1579920	-0.1872	0.3096	0.548	0.96	MAFK	94.08
cg03893261	chr3	72714444	-0.3569	0.5902	0.548	0.96		88.4
cg10370591	chr2	1417431	-1.496	2.474	0.548	0.96	TPO	54.41
cg12049787	chr19	45409080	-0.222	0.3671	0.548	0.96	APOE	5.43
cg17177454	chr6	31940406	0.06977	0.1154	0.548	0.96	STK19	1.29
cg15532012	chr9	87466740	0.7992	1.322	0.548	0.96	NTRK2	90.75
cg08810881	chr3	183168675	-0.1797	0.2972	0.548	0.96	LINC00888	93.93
cg00645917	chr10	13245458	-0.3021	0.4996	0.548	0.96	MCM10	85.87
cg06832791	chr8	28256782	-0.7138	1.181	0.548	0.96		75.21
cg23605027	chr1	207626345	0.9731	1.609	0.548	0.96	CR2	36.4
cg12078566	chr5	127714055	-1.833	3.031	0.548	0.96	FBN2	84.31
cg06151625	chr3	23957967	0.08798	0.1455	0.548	0.96	RPL15	2.74
cg15553989	chr6	64346784	0.1466	0.2424	0.548	0.96		5.11
cg15975598	chr7	137665118	-0.6103	1.009	0.548	0.96	CREB3L2	82.87
cg05389855	chr4	175443515	-0.1491	0.2466	0.548	0.96	HPGD	2.9
cg23724635	chr13	99174494	0.2944	0.4869	0.548	0.96	STK24	90.76
cg27088449	chr22	21272634	0.4994	0.826	0.548	0.96	CRKL	2.79
cg17631534	chr7	15259256	-0.8999	1.488	0.548	0.96	AGMO	24.66
cg03258927	chr1	114524590	-0.6585	1.089	0.548	0.96	OLFML3	85.04
cg26759846	chr1	230270668	-0.1863	0.3081	0.548	0.96	GALNT2	95.03
cg17225465	chr1	35324759	-0.2544	0.4207	0.548	0.96	C1orf212	6.22
cg04989737	chr11	117803687	0.228	0.3771	0.548	0.96		94.21
cg11555752	chr3	187925787	-0.6347	1.05	0.548	0.96	LPP	83.24
cg09666006	chr1	55462628	-0.8424	1.393	0.548	0.96		11.45
ch.17.1132965F	chr17	41613916	-0.2227	0.3683	0.548	0.96	ETV4	5.7
cg00356334	chr11	72013095	-0.1775	0.2936	0.548	0.96	CLPB	95.04
cg13141343	chr7	3901420	0.9112	1.507	0.548	0.96	SDK1	72.16
cg26095178	chr1	27429373	-0.4076	0.6742	0.548	0.96	SLC9A1	11.62
cg00068408	chr5	24644878	-1.336	2.209	0.548	0.96	CDH10	18.92
cg11909010	chr8	143465790	-2.559	4.232	0.548	0.96	TSNARE1	44.06
cg04285095	chr10	123689500	-0.5155	0.8526	0.548	0.96	ATE1	57.03
cg19274180	chr2	2726437	-1.657	2.741	0.548	0.96		32.26
cg20380768	chr7	130125511	-0.6482	1.072	0.548	0.96	MEST	86.02
cg10281977	chr14	105070864	-0.3388	0.5603	0.548	0.96	TMEM179	4.13
cg13800540	chr14	51135366	-0.1958	0.3238	0.548	0.96	SAV1	4.2
cg27042491	chr10	77191686	-0.3833	0.634	0.548	0.96		25.4
cg22329648	chr9	3447937	-0.7263	1.201	0.548	0.96	RFX3	83.89
cg16724196	chr1	26126450	-0.1173	0.194	0.548	0.96	SEPN1	2.72
cg08945844	chr7	103125191	-0.8791	1.454	0.548	0.96	LOC101927870	45.91
cg13557007	chr6	74114141	-0.2724	0.4506	0.548	0.96	DDX43	90.05
cg09383581	chr2	132287056	-0.6554	1.084	0.548	0.96	CCDC74A	59.82
cg23815246	chr6	82463433	0.116	0.1918	0.548	0.96	FAM46A	2.45
cg18872744	chr5	147469648	-0.9108	1.506	0.548	0.96	SPINK5	84.8
cg15993118	chr16	52645292	-0.6672	1.103	0.548	0.96		16.62
cg09099965	chr7	99036501	0.07228	0.1196	0.548	0.96	CPSF4	1.75
cg14892881	chr10	23370258	-1.078	1.784	0.548	0.96		64.17
cg05714773	chr7	150493706	-0.9914	1.64	0.548	0.96	TMEM176B	51.51
cg03229996	chr16	88491019	-0.7103	1.175	0.548	0.96		37.24
cg16507179	chr20	34708458	-0.9332	1.544	0.548	0.96	EPB41L1	67.42
cg00586889	chr20	50807767	-0.1637	0.2707	0.548	0.96	ZFP64	4.77
cg11489026	chr19	46008777	-0.4035	0.6674	0.548	0.96		90.4
cg16111671	chr10	18896494	-0.4859	0.8037	0.548	0.96	NSUN6	84.86
cg00477086	chr2	71785920	-0.6377	1.055	0.548	0.96	DYSF	79.89
cg09067532	chr10	63461388	0.6621	1.095	0.548	0.96	C10orf107	85.73
cg05390137	chr14	35231142	-0.3317	0.5487	0.548	0.96	BAZ1A	88.21
cg20847018	chr11	116580245	-1.225	2.027	0.548	0.96		54.31
cg19179185	chr6	30731397	-0.7237	1.197	0.548	0.96		59.42
cg10135974	chrX	118357697	0.4101	0.6784	0.548	0.96		89.3
cg04963480	chr15	71408776	-1.013	1.675	0.548	0.96	CT62	36.93
cg14258680	chr8	751945	-0.5594	0.9253	0.548	0.96	ERICH1-AS1	87.21
cg08838447	chr6	34252198	-0.1925	0.3184	0.548	0.96		93.63
cg02264057	chr7	40516569	0.8077	1.336	0.548	0.96	SUGCT	83.35
cg23567627	chr14	104093551	1.782	2.947	0.548	0.96		28.88
cg00246003	chr7	69154040	0.2229	0.3686	0.548	0.96	AUTS2	94.99
cg03426508	chr17	17012823	-0.6691	1.107	0.548	0.96	MPRIP	63.25
cg19466180	chr5	176170478	-0.2754	0.4555	0.548	0.96		3.76
cg19025916	chr5	60471149	0.6532	1.08	0.548	0.96	CTC-436P18.1	81.52
cg03162032	chr17	655955	-0.4368	0.7226	0.548	0.96	ELP2P	8.52
cg09258723	chr7	25400039	-1.355	2.241	0.548	0.96		64.19
cg09343327	chr16	20912245	0.1655	0.2738	0.548	0.96	LYRM1	2.84
cg08131270	chr19	7687388	0.223	0.369	0.548	0.96	XAB2	93.8
cg24503639	chr2	173173437	-0.9025	1.493	0.548	0.96		40.96
cg01148976	chr22	18471171	-0.8147	1.348	0.548	0.96	MICAL3	76.54
cg13392293	chr9	123342137	0.1103	0.1824	0.548	0.96	CDK5RAP2	3.63
cg02498708	chr9	131999557	-0.6459	1.068	0.548	0.96		79.38
cg13289860	chr5	102941403	-0.4431	0.733	0.548	0.96		87.09
cg08426369	chr2	60753602	-0.7786	1.288	0.548	0.96	BCL11A	86.48
cg27172557	chr14	91012362	0.6842	1.132	0.548	0.96	TTC7B	81.2
cg07168181	chr7	2884124	-0.2262	0.3742	0.548	0.96	GNA12	4.95
cg26221131	chr14	69445993	-0.1994	0.3299	0.548	0.96	ACTN1-AS1	4.6
cg02727741	chr2	136373129	-0.5434	0.8989	0.548	0.96	R3HDM1	81.25
cg03872088	chr12	60757108	-1.262	2.087	0.548	0.96		38.63
cg06844209	chr11	66629644	0.07756	0.1283	0.548	0.96	PC	98.82
cg01100784	chr16	1756771	-0.1314	0.2173	0.548	0.96	MAPK8IP3	3.2
cg13875973	chr16	82068284	-0.758	1.254	0.548	0.96	HSD17B2	72.53
cg27513667	chr16	89408403	0.257	0.4251	0.548	0.96	ANKRD11	96.56
cg01656588	chr5	3187100	-1.962	3.245	0.548	0.96		47.06
cg27404696	chr16	15700296	-0.5176	0.8562	0.548	0.96	KIAA0430	84.17
cg15234312	chr19	54372324	0.1255	0.2076	0.548	0.96	MYADM	2.76
cg16066354	chr22	39417451	-0.9248	1.53	0.548	0.96	APOBEC3D	31.69
cg10992852	chr16	18801705	-0.0711	0.1176	0.548	0.96	RPS15A	1.27
cg04982052	chr2	151352580	1.186	1.962	0.548	0.96		76.08
cg15037110	chr20	44718688	0.07673	0.1269	0.548	0.96	NCOA5	1.75
cg07538777	chr19	5717584	-0.2443	0.4041	0.548	0.96	LONP1	94.48
cg08749872	chr3	33318597	-0.7103	1.175	0.548	0.96	FBXL2	43.46
cg13046440	chr15	25684837	-0.7438	1.231	0.548	0.96	UBE3A	19.87
cg01635063	chr19	728385	-1.467	2.427	0.548	0.96	PALM	32.47
cg23020956	chr17	15822444	-0.7898	1.307	0.548	0.96		63.36
cg19782446	chr17	27921665	-0.501	0.8289	0.548	0.96	ANKRD13B	82.93
cg08997191	chr8	133788834	-0.9019	1.492	0.548	0.96	PHF20L1	72.61
cg06880612	chr2	102759576	0.2609	0.4316	0.548	0.96		4.87
cg13248406	chr7	2198631	0.2445	0.4044	0.548	0.96	MAD1L1	93.1
cg06560670	chr15	40040584	-0.8983	1.486	0.548	0.96	FSIP1	25.5
cg11371231	chr11	55927697	-1.031	1.705	0.548	0.96	OR8K5	34.35
cg12492835	chr11	78286346	-0.1356	0.2243	0.548	0.96	NARS2	3.29
cg03506525	chr22	21213099	-0.203	0.3359	0.548	0.96	SNAP29	4.18
cg12118708	chr17	26873903	-0.5185	0.8578	0.548	0.96	UNC119	73
cg18115119	chr17	42922135	-0.6167	1.02	0.548	0.96		71.09
cg15040422	chr19	49955266	-0.2051	0.3394	0.548	0.96	ALDH16A1	4.61
cg16388502	chr10	118458095	-1.028	1.701	0.548	0.96	HSPA12A	47.62
cg04436287	chr7	155979195	-0.7585	1.255	0.548	0.96		19.4
cg01563704	chr6	26271816	-0.6023	0.9964	0.548	0.96	HIST1H3G	3.17
cg22317255	chr5	90523019	-0.7541	1.248	0.548	0.96		78.04
cg07589355	chr12	56915842	-0.1157	0.1915	0.548	0.96	RBMS2	3.06
cg11480830	chr2	198175037	0.07624	0.1261	0.548	0.96		1.73
cg20644902	chr10	5848108	-0.2726	0.451	0.548	0.96	GDI2	95.05
cg21574404	chr19	33792714	0.08098	0.134	0.548	0.96	CEBPA	1.79
cg07817266	chr17	43765890	0.4365	0.7222	0.548	0.96	MGC57346-CRHR1	16.79
cg08237117	chr12	133427985	-0.3001	0.4966	0.548	0.96	CHFR	89.86
cg04282912	chr19	46333015	-0.5485	0.9075	0.548	0.96	SYMPK	81.32
cg02192117	chr7	5458719	-0.8839	1.462	0.548	0.96	TNRC18	36.3
cg04248917	chr2	235975761	-0.8152	1.349	0.548	0.96		59.52
cg10172293	chr2	201264035	-0.4719	0.7808	0.548	0.96	SPATS2L	83.49
cg00516754	chr3	115402774	-0.505	0.8356	0.548	0.96	GAP43	91.24
cg11007195	chr6	13469700	-0.5183	0.8575	0.548	0.96	C6orf114	79.61
cg18399056	chr14	69509517	-1.432	2.37	0.548	0.96		47.16
cg26620670	chr11	60046831	-0.6989	1.156	0.548	0.96	MS4A4A	42.47
cg00459312	chr2	240002184	-0.4182	0.6919	0.548	0.96	HDAC4	91.26
cg16901519	chr22	18560646	0.1457	0.241	0.548	0.96	PEX26	2.7
cg02520559	chr11	117199266	0.09923	0.1642	0.548	0.96	CEP164	1.63
cg07487731	chr5	140616495	1.696	2.805	0.548	0.96	PCDHB18	44.31
cg26053073	chr8	131455383	0.3375	0.5585	0.548	0.96		13.48
cg00128883	chr12	54020366	-0.1973	0.3265	0.548	0.96	ATF7	3.97
cg00182405	chr11	112831268	0.697	1.153	0.548	0.96	LOC101928847	11.27
cg20003618	chr10	49982659	-0.8202	1.357	0.548	0.96	WDFY4	57.51
cg04296829	chr8	134367401	-0.3061	0.5064	0.548	0.96		88.79
cg12151443	chr5	14461314	0.06574	0.1088	0.548	0.96	TRIO	98.65
cg05139111	chr1	114301887	-0.2421	0.4006	0.548	0.96	PHTF1	5.01
cg10299214	chr4	186000492	-1.059	1.752	0.548	0.96		78.4
cg25318491	chr5	78281983	-2.636	4.361	0.548	0.96	ARSB	30.03
cg03393821	chr1	145610981	0.1299	0.215	0.548	0.96	POLR3C	2.54
cg06208248	chr1	155232061	0.07901	0.1307	0.548	0.96	SCAMP3	1.48
cg19377157	chr15	26363758	-0.516	0.8537	0.548	0.96	LINC00929	81.91
cg25211142	chr22	31655265	0.2369	0.392	0.548	0.96	LIMK2	93.9
cg16119505	chr1	97186464	-1.01	1.671	0.548	0.96	PTBP2	68.86
cg12723292	chr8	118532951	0.06882	0.1139	0.548	0.96	MED30	1.54
cg16091319	chr1	193028569	-0.1376	0.2276	0.548	0.96	TROVE2	2.9
cg07583420	chr11	2158555	-0.2402	0.3975	0.548	0.96	INS-IGF2	3.19
cg16913135	chr10	23004028	-0.5669	0.938	0.548	0.96	PIP4K2A	25.18
cg00910557	chr6	6784935	-0.2179	0.3605	0.548	0.96		93.76
cg16091673	chr1	112425244	-0.9229	1.527	0.548	0.96	KCND3	51.12
cg08260278	chr11	6355172	-0.9904	1.639	0.548	0.96		52.22
cg26351732	chr17	7194078	-0.7803	1.291	0.548	0.96	YBX2	72.58
cg24271538	chr3	12328290	-0.8054	1.333	0.548	0.96	PPARG	55.41
cg10846936	chr17	78151814	-0.8609	1.424	0.548	0.96	CARD14	52.21
cg12293340	chr4	1750442	0.07646	0.1265	0.548	0.96		1.38
cg14224782	chr7	1913505	-0.2212	0.366	0.548	0.96	MAD1L1	92.96
cg26619882	chr4	147867335	-0.1456	0.2408	0.548	0.96	TTC29	3.38
cg11168747	chr1	226631442	-0.6525	1.08	0.548	0.96		84.9
cg23305971	chr4	88379316	-0.2178	0.3604	0.548	0.96	NUDT9	93.61
cg01755100	chr17	79459490	0.5155	0.853	0.548	0.96		16.49
cg05163007	chr6	15268593	-0.7166	1.186	0.548	0.96	JARID2	75.74
cg20595477	chr1	43986102	-0.6109	1.011	0.548	0.96		65.43
cg15926317	chr5	177580568	0.07007	0.1159	0.548	0.96	NHP2	1.46
cg01109013	chrX	78179008	-3.002	4.968	0.548	0.96		61.47
cg03536334	chr7	46044805	-0.2339	0.3871	0.548	0.96		90.89
cg02045559	chr21	43540621	0.9234	1.528	0.548	0.96	UMODL1	26.15
cg10996931	chr5	179553922	-1.07	1.77	0.548	0.96	RASGEF1C	8.35
cg13883576	chr12	13152467	-1.215	2.01	0.548	0.96	HEBP1	56.09
cg03880814	chr1	236511046	-0.1678	0.2776	0.548	0.96		93.91
cg27028233	chr1	117111989	0.1924	0.3184	0.548	0.96	CD58	94.21
cg25374944	chr4	73419483	-0.9765	1.616	0.548	0.96	ADAMTS3	77.93
cg23456826	chr14	24912049	0.266	0.4401	0.548	0.96	SDR39U1	1.82
cg04501345	chr5	32689070	-1.569	2.596	0.548	0.96		38.39
cg10168850	chr5	16465928	-0.1605	0.2655	0.548	0.96	ZNF622	2.92
cg04987362	chr17	40955556	0.9156	1.515	0.548	0.96	CNTD1	54.85
cg00293626	chr8	143463227	1.336	2.211	0.548	0.96	TSNARE1	57.04
cg24520381	chr17	37784694	-0.3191	0.5279	0.548	0.96	PPP1R1B	90.94
cg12470377	chr5	176779089	0.06599	0.1092	0.548	0.96	LMAN2	1.24
cg16336056	chr1	26126514	0.2313	0.3827	0.548	0.96	SEPN1	4.84
cg09144905	chr13	78280893	-0.2213	0.3662	0.548	0.96	SLAIN1	93.48
cg10284278	chr15	68468049	-0.5052	0.836	0.548	0.96	PIAS1	85.51
cg05849176	chr6	100754688	1.055	1.746	0.548	0.96		80.07
cg13332816	chr5	137911760	-0.449	0.743	0.548	0.96	HSPA9	8.48
cg09107372	chr2	219534992	-0.4278	0.708	0.548	0.96	RNF25	88.19
cg09181609	chr19	30582681	-0.7863	1.301	0.548	0.96		53.18
cg02582969	chr1	43245611	-0.5427	0.898	0.548	0.96		78.83
cg07475890	chr11	64013837	-0.3107	0.5141	0.548	0.96	PPP1R14B	7.05
cg04187668	chr4	178406078	-0.4214	0.6974	0.548	0.96		29.9
cg00658743	chr2	620044	-0.5381	0.8905	0.548	0.96		8.99
cg03659804	chr8	97656120	-0.2088	0.3455	0.548	0.96	CPQ	95.06
cg05499790	chrX	148622947	1.38	2.284	0.548	0.96	CXorf40A	29.77
cg25201359	chr7	158622466	-0.08301	0.1374	0.548	0.96	ESYT2	1.88
cg11097717	chr2	191045635	0.6743	1.116	0.548	0.96	C2orf88	11.47
cg14129887	chr7	26904790	0.1596	0.2641	0.548	0.96	SKAP2	2.27
cg24426072	chr7	28997173	0.09903	0.1639	0.548	0.96	TRIL	2.01
cg16977630	chr14	26873168	0.3149	0.5212	0.548	0.96		6.65
cg24686224	chr2	223520411	-0.2426	0.4015	0.548	0.96	FARSB	4.45
cg03952097	chr12	8851240	-0.08285	0.1371	0.548	0.96	RIMKLB	2.47
cg04790181	chr7	123464580	-0.2465	0.4079	0.548	0.96		92.11
cg22360544	chr16	72698965	0.06779	0.1122	0.548	0.96	LINC01572	1.33
cg11041148	chr10	72741623	-0.8123	1.344	0.548	0.96		61.79
cg16559118	chr10	90583867	1.157	1.915	0.548	0.96	ANKRD22	55.04
cg27488252	chr2	122121418	-0.4153	0.6873	0.548	0.96	CLASP1	88.23
cg04891053	chr1	161053558	0.3139	0.5195	0.548	0.96	PVRL4	16.03
cg18153680	chr15	69691143	-0.888	1.47	0.548	0.96	PAQR5	55.77
cg21020406	chr7	5697856	0.2214	0.3664	0.548	0.96	RNF216	94.44
cg03388085	chr1	154245414	0.08657	0.1433	0.548	0.96	HAX1	2.01
cg22499264	chr19	4759593	-0.105	0.1737	0.548	0.96		2.3
cg11167446	chr3	57109406	-0.2699	0.4467	0.548	0.96	ARHGEF3	94.07
cg21933812	chr1	203242022	-0.6454	1.068	0.548	0.96		18.57
cg08527463	chr11	118754509	-0.5325	0.8812	0.548	0.96	CXCR5	84.02
cg02873881	chr22	39923921	0.4598	0.7609	0.548	0.96		29.74
cg17775812	chr8	95717864	-0.5224	0.8646	0.548	0.96	ESRP1	87.82
cg27169858	chr1	202936450	0.1727	0.2857	0.548	0.96	CYB5R1	3.08
cg03066664	chr19	17560831	1.266	2.095	0.548	0.96		58.32
cg07071145	chr15	79851166	0.9699	1.605	0.548	0.96		39.83
cg12909920	chr9	140669581	-0.2993	0.4952	0.548	0.96	EHMT1	92.5
cg25879786	chr3	53870772	-0.2522	0.4174	0.548	0.96	CHDH	93.78
cg22186912	chr16	3704414	-0.6741	1.116	0.548	0.96	DNASE1	74.88
cg11314310	chr10	1120831	0.2734	0.4525	0.548	0.96	WDR37	95.97
cg04032861	chrX	16737560	-0.4322	0.7153	0.548	0.96	SYAP1	4.79
cg14170426	chr6	33281794	-0.2089	0.3456	0.548	0.96	TAPBP	5.04
cg25185001	chr7	150846128	-0.5408	0.895	0.548	0.96	GBX1	42.07
cg10643316	chr19	37567152	-0.5078	0.8405	0.548	0.96		87.01
cg21380084	chr7	157937891	-0.9147	1.514	0.548	0.96	PTPRN2	52.91
cg23523780	chr8	22972234	-0.4784	0.7917	0.548	0.96	TNFRSF10C	87.36
cg03068949	chr12	57932477	-0.178	0.2945	0.548	0.96	DCTN2	93.77
cg23335124	chr14	74960385	0.08046	0.1332	0.548	0.96	NPC2	1.78
cg19673337	chr8	80678683	-0.5673	0.9388	0.548	0.96	HEY1	75.52
cg14060279	chr1	167763503	-0.6218	1.029	0.548	0.96		84.51
ch.18.658499F	chr18	33592866	-0.8179	1.354	0.548	0.96	RPRD1A	19.59
cg03228907	chr18	19032045	-0.7002	1.159	0.548	0.96	GREB1L	75.85
cg10254605	chr3	126430515	-0.395	0.6537	0.548	0.96	CHCHD6	91.44
cg23595222	chr22	46449430	-1.4	2.317	0.548	0.96	C22orf26	37.87
cg15966969	chr10	108729918	1.209	2.001	0.548	0.96	SORCS1	41.87
cg20284998	chr12	98960657	-0.293	0.485	0.548	0.96		6.45
cg18761813	chr1	181644542	-0.8841	1.463	0.548	0.96	CACNA1E	40
cg15778205	chr22	29692100	-0.3409	0.5642	0.548	0.96	EWSR1	88.96
cg20777796	chr7	1980117	-0.3288	0.5443	0.548	0.96	MAD1L1	87.47
cg22967140	chr7	4250180	-0.3328	0.5508	0.548	0.96	SDK1	93.53
cg22013864	chr6	157942704	-0.2857	0.4729	0.548	0.96	ZDHHC14	92.1
cg18957300	chr12	5782503	-1.083	1.792	0.548	0.96	ANO2	58.24
cg17891251	chr1	57286265	-0.842	1.394	0.548	0.96	C1orf168	62.82
cg19246572	chr2	28827770	-0.2569	0.4252	0.548	0.96	PLB1	94.16
cg23035449	chr15	90578555	0.9682	1.603	0.548	0.96	ZNF710	59.87
cg07203352	chr2	26467593	-0.07108	0.1176	0.548	0.96	HADHB	1.73
cg07242805	chr4	2264197	-0.06894	0.1141	0.548	0.96	MXD4	1.62
cg24815852	chr9	139760767	0.09245	0.153	0.548	0.96	EDF1	1.88
cg09114499	chr19	46462555	-1.407	2.328	0.548	0.96	NOVA2	47.58
cg01460202	chr16	23706506	-0.6927	1.146	0.548	0.96	ERN2	52.85
cg03293697	chr19	12146639	-0.146	0.2417	0.548	0.96	ZNF433	2.78
cg18061134	chr1	20497323	-1.448	2.397	0.548	0.96	PLA2G2C	55.3
cg17589384	chr1	74664061	0.2924	0.4839	0.548	0.96	TNNI3K	6.58
cg05031276	chr1	2706333	-1.711	2.833	0.548	0.96	TTC34	22.03
cg14918548	chr2	101350221	-0.844	1.397	0.548	0.96		61.76
cg27634130	chr4	68687131	-1.835	3.037	0.548	0.96	TMPRSS11D	65.08
cg24735862	chr18	43944735	-0.7531	1.246	0.548	0.96	RNF165	65.77
cg13900431	chr4	114214118	-0.9564	1.583	0.548	0.96	ANK2	35.3
cg25257644	chr10	23002598	0.08059	0.1334	0.548	0.96	PIP4K2A	1.75
cg03230469	chr5	37837704	-0.1641	0.2716	0.548	0.96	GDNF	3.42
cg00568384	chr2	173539262	0.7771	1.286	0.548	0.96		14.19
cg07204163	chr1	53904319	-1.437	2.379	0.548	0.96	FLJ40434	67.31
cg14511038	chr9	124262391	-0.6079	1.006	0.548	0.96	GGTA1	4.76
cg06226384	chr17	64873351	-0.6923	1.146	0.548	0.96	CACNG5	21.13
cg05160592	chr4	155531247	-1.091	1.805	0.548	0.96	FGG	26.53
cg09948345	chr2	134907228	-0.9577	1.585	0.548	0.96		85.06
cg11952809	chr20	52459046	-0.1725	0.2855	0.548	0.96		95.15
cg11352827	chr15	100010872	-0.6988	1.157	0.548	0.96		32.69
cg02593601	chr10	17707418	0.271	0.4486	0.548	0.96	STAM	93.08
cg19296960	chr1	33168538	-0.4464	0.7389	0.548	0.96	SYNC	5.51
cg00404077	chr11	15573808	1.091	1.806	0.548	0.96		67.52
cg25796963	chr3	52827657	0.3595	0.595	0.548	0.96	ITIH3	91.95
cg07774476	chr7	139463585	-0.5864	0.9707	0.548	0.96	HIPK2	87.01
cg19634774	chr13	42179326	-0.1963	0.3249	0.548	0.96	KIAA0564	95.57
cg18062281	chr19	19030222	0.1754	0.2903	0.548	0.96	DDX49	1.53
cg06583098	chr9	38678930	0.9166	1.517	0.548	0.96		59.03
cg24473832	chr20	868404	-0.7404	1.226	0.548	0.96	ANGPT4	82.65
cg10404078	chr18	3209947	-0.3547	0.5871	0.548	0.96	MYOM1	88.59
cg13618688	chr11	68023919	0.7946	1.315	0.548	0.96		66.58
cg13217159	chr12	30907849	-0.06698	0.1109	0.548	0.96	CAPRIN2	1.39
cg15866333	chr4	83995449	0.9101	1.506	0.548	0.96	COPS4	28.48
cg10604528	chr5	87437959	0.2886	0.4777	0.548	0.96		7.25
cg03770248	chr15	80762691	-1.201	1.988	0.548	0.96	ARNT2	58.52
cg18645361	chr20	46923032	0.2868	0.4747	0.548	0.96		92.71
cg04475953	chr5	42386289	-0.7153	1.184	0.548	0.96		82.74
cg11006676	chr3	14646967	0.2046	0.3387	0.548	0.96		93.68
cg26820055	chr2	131721099	-0.6031	0.9983	0.548	0.96	ARHGEF4	5.3
cg20561174	chr9	102228922	0.4426	0.7327	0.548	0.96		90.86
cg21750785	chr6	117819571	-0.6827	1.13	0.548	0.96	DCBLD1	60.96
cg00360414	chr10	63213391	-1.144	1.894	0.548	0.96	TMEM26	15.09
cg20859882	chr17	46093755	0.6358	1.052	0.548	0.96		78.91
cg02633491	chr6	53410015	0.1937	0.3207	0.548	0.96	GCLC	3.93
cg07266767	chr13	25075781	-0.2805	0.4644	0.548	0.96	PARP4	92.15
cg10388647	chr15	70250838	-0.6773	1.121	0.548	0.96		80.42
cg18904605	chr12	93758071	-0.3372	0.5582	0.548	0.96	LOC643339	92.16
cg03613717	chr10	121356708	-0.2616	0.4331	0.548	0.96	TIAL1	5.66
cg18400181	chr13	47316593	0.2451	0.4057	0.548	0.96	LRCH1	93.69
cg21868366	chr8	105497254	-1.206	1.996	0.548	0.96		56.88
cg00626843	chr15	56536071	-0.06815	0.1128	0.548	0.96	RFX7	1.46
cg07625120	chr6	139266399	0.2825	0.4676	0.548	0.96	REPS1	90.61
cg00763961	chr9	108519972	0.5015	0.8302	0.548	0.96	TMEM38B	27.1
cg11046521	chr2	234399885	-0.5877	0.9728	0.548	0.96	USP40	85.88
cg07005898	chr13	114774498	-1.863	3.084	0.548	0.96	RASA3	64.06
cg07604028	chr14	67633760	-0.8035	1.33	0.548	0.96	GPHN	57.08
cg06003156	chr14	65016752	-0.2601	0.4306	0.548	0.96	PPP1R36	5.12
cg19240552	chr9	129932552	-0.4449	0.7366	0.548	0.96	RALGPS1	85.95
cg09972607	chrX	7892382	-0.3144	0.5205	0.548	0.96	PNPLA4	91.15
cg16661554	chr3	181420020	0.0804	0.1331	0.548	0.96	SOX2OT	2.17
cg12548899	chr21	45193984	-0.4091	0.6773	0.548	0.96	CSTB	88.93
cg02985708	chr6	32940921	-0.1963	0.3249	0.548	0.96	BRD2	3.17
cg15523212	chr1	1729345	-0.3621	0.5995	0.548	0.96	GNB1	87.1
cg16832628	chr8	15215850	-1.083	1.792	0.548	0.96		53.18
cg14197400	chr20	41891305	1.295	2.143	0.548	0.96		60.71
cg10163682	chr13	52520777	-0.4171	0.6905	0.548	0.96	ATP7B	88.55
cg20592580	chr17	41004547	0.5001	0.828	0.548	0.96	AOC3	86.79
cg15836740	chr10	127754750	-0.7377	1.221	0.548	0.96	ADAM12	74.11
cg07588489	chr19	19745340	-0.247	0.4089	0.548	0.96	GMIP	92.37
cg05422590	chr16	1344495	-0.4841	0.8014	0.548	0.96		85.45
cg00429105	chr16	3293896	1.432	2.371	0.548	0.96	MEFV	55.58
cg22491683	chr17	62664239	-0.6113	1.012	0.548	0.96		84.93
cg04782587	chr19	45165082	-0.6361	1.053	0.548	0.96	PVR	73.05
cg04818343	chr10	3208485	-0.2801	0.4637	0.548	0.96	PITRM1	92.56
cg12020349	chr20	48444183	0.1751	0.2898	0.548	0.96	SLC9A8	95.23
cg17160590	chr1	222886778	0.1435	0.2376	0.548	0.96	C1orf58	2.93
cg24655701	chr11	122023504	0.6794	1.125	0.548	0.96	LOC399959	89.54
cg01874067	chr21	32671941	-0.6428	1.064	0.548	0.96	TIAM1	65.13
cg14794023	chr7	53103576	0.4236	0.7013	0.548	0.96	POM121L12	91.2
cg25953239	chr2	176982342	-2.008	3.324	0.548	0.96	HOXD10	49.18
cg26377940	chr1	188996772	1.637	2.71	0.548	0.96		46.51
cg06656344	chr1	107683804	0.08801	0.1457	0.548	0.96	NTNG1	2.01
cg20552371	chr18	76738201	2.412	3.993	0.548	0.96		26.77
cg25740451	chr13	113344120	0.09623	0.1593	0.548	0.96	ATP11A	3.37
cg04117138	chr9	123410530	-0.869	1.439	0.548	0.96	MEGF9	65.91
cg10640077	chr21	42550874	-0.7266	1.203	0.548	0.96	PLAC4	56.29
cg27567501	chr9	100973122	-0.2813	0.4657	0.548	0.96	TBC1D2	92.41
cg05491606	chr19	14993612	1.549	2.565	0.548	0.96	OR7A17	53.39
cg02476941	chr14	105714222	-0.7605	1.259	0.548	0.96	BTBD6	51.69
cg08880153	chr15	43808806	-0.6702	1.11	0.548	0.96	MAP1A	87.41
cg21655790	chr1	65886077	-0.1032	0.1708	0.548	0.96	LEPR	3.37
cg15419353	chr11	119250248	-0.7243	1.199	0.548	0.96	USP2	74.57
cg05926266	chr13	39612065	0.1681	0.2784	0.548	0.96	C13orf23	5.83
cg10279667	chr12	123043537	-0.7419	1.228	0.548	0.96	KNTC1	62.75
cg07507085	chr11	119893672	-0.4874	0.8069	0.548	0.96		84.29
cg20052580	chr3	159334365	-0.6198	1.026	0.548	0.96	IQCJ-SCHIP1	65.31
cg13602343	chr17	39042440	-0.7009	1.16	0.548	0.96	KRT20	76.13
cg05775542	chr18	10529736	-0.4098	0.6784	0.548	0.96	NAPG	88.58
cg04550935	chrX	129039950	-0.7261	1.202	0.548	0.96	UTP14A	7.19
cg07641160	chr6	117086850	0.07699	0.1275	0.548	0.96	FAM162B	1.76
cg06120020	chr3	47863455	-0.1906	0.3156	0.548	0.96	DHX30	95.05
cg11211979	chr13	104005731	-1.282	2.122	0.548	0.96		60.92
cg07708503	chr6	90020866	-0.4924	0.8153	0.548	0.96	GABRR2	14.27
cg26259537	chr7	27209247	0.6762	1.12	0.548	0.96	MIR196B	4.95
cg27372135	chr3	187962414	-0.2161	0.3578	0.548	0.96	LPP	94.29
cg11298724	chr2	100171136	1.605	2.658	0.548	0.96	AFF3	55.7
cg00707427	chr14	101514935	1.342	2.221	0.548	0.96	MIR544A	49.32
cg22555262	chr12	4382331	-0.2958	0.4898	0.548	0.96	CCND2	7.15
cg23776012	chr17	38821403	-1.106	1.831	0.548	0.96	KRT222	21.92
cg08234417	chr10	114220981	-0.3295	0.5455	0.548	0.96	VTI1A	92.49
cg08077184	chr19	4100733	0.3535	0.5852	0.548	0.96	MAP2K2	88.27
cg14942782	chr17	40669487	-0.7487	1.24	0.548	0.96	ATP6V0A1	62.66
cg13907424	chr15	73976968	-0.06451	0.1068	0.548	0.96	CD276	1.54
cg18394118	chr12	102270878	0.2928	0.4847	0.548	0.96	DRAM1	8.75
cg00426193	chr2	152267492	-0.2414	0.3996	0.548	0.96	RIF1	5.02
cg14908323	chr8	59572309	0.1084	0.1795	0.548	0.96	NSMAF	2.22
cg12760674	chr19	10671300	-0.2621	0.434	0.548	0.96	KRI1	92.56
cg15033511	chr17	54994023	0.6828	1.131	0.548	0.96		81.14
cg14130401	chr4	129839031	-1.298	2.149	0.548	0.96	SCLT1	59.34
cg27035514	chr5	177539998	-1.251	2.071	0.548	0.96	N4BP3	45.13
cg23434998	chr5	41870910	-1.224	2.026	0.548	0.96	OXCT1	23.64
cg17772144	chr15	52373225	-0.5035	0.8336	0.548	0.96		50.46
cg02714677	chr4	73932703	-0.3346	0.554	0.548	0.96	COX18	91.27
cg02567488	chr6	32822565	-1.027	1.701	0.548	0.96	PSMB9	31.71
cg21025171	chr7	132541338	-0.2992	0.4954	0.548	0.96	CHCHD3	91.17
cg19709737	chr1	15662698	-0.7229	1.197	0.548	0.96	FHAD1	76.06
cg02736481	chr16	49371046	0.6931	1.148	0.548	0.96		21
cg03292473	chr10	131363453	1.185	1.962	0.548	0.96	MGMT	80.87
cg04092669	chr1	226675902	-0.4882	0.8084	0.548	0.96		86.36
cg10237990	chr6	130339586	-0.244	0.404	0.548	0.96	L3MBTL3	3.8
cg09519485	chr7	50182557	-0.7037	1.165	0.548	0.96	C7orf72	84.89
cg21029152	chr12	93828491	-0.9041	1.497	0.548	0.96	UBE2N	74.26
cg10064663	chr13	75882527	-0.5245	0.8685	0.548	0.96	TBC1D4	86.13
cg11515018	chr11	47600051	-0.6365	1.054	0.548	0.96	NDUFS3	19.53
cg03990984	chr1	44820872	0.0683	0.1131	0.548	0.96	ERI3	1.47
cg20472034	chr5	142983808	-0.551	0.9124	0.548	0.96		28.13
cg26389955	chr17	64640562	-0.4214	0.6978	0.548	0.96	PRKCA	89.4
cg07051162	chrX	30671305	0.08	0.1325	0.548	0.96	GK	2.41
cg17924035	chr2	201747370	-0.187	0.3096	0.548	0.96	PPIL3	94.28
cg05827631	chr1	121261404	1.144	1.895	0.548	0.96	LOC647121	8.91
cg04037327	chr2	31273276	-1.044	1.729	0.548	0.96	GALNT14	69.67
cg10707788	chr6	1635847	-0.7003	1.16	0.548	0.96	GMDS	76.58
cg00806185	chr11	32417913	-0.4932	0.8167	0.548	0.96	WT1	81.99
cg01732397	chr9	138392339	0.08505	0.1408	0.548	0.96	C9orf116	1.75
cg03346852	chr11	3744503	-0.7186	1.19	0.548	0.96	NUP98	77.45
cg01214376	chr2	103049515	-0.6287	1.041	0.548	0.96	IL18RAP	83.34
cg17683211	chr6	116421853	-0.1494	0.2475	0.548	0.96	NT5DC1	3.64
cg26758131	chr10	63671403	0.5376	0.8903	0.548	0.96	ARID5B	81.55
cg10142566	chr2	175645413	-0.3114	0.5157	0.548	0.96		91.71
cg27578275	chr5	169696692	0.8134	1.347	0.548	0.96	LCP2	81.5
cg10369255	chr11	76244903	-0.1694	0.2806	0.548	0.96	C11orf30	94.07
cg23722529	chrX	11445498	-0.9184	1.521	0.548	0.96	ARHGAP6	79.72
cg06919618	chr12	112245449	-0.7427	1.23	0.548	0.96	ALDH2	68.46
cg26232870	chr5	79378709	-0.5167	0.8557	0.548	0.96	THBS4	8.56
cg08879394	chr7	111162222	-0.163	0.27	0.548	0.96	IMMP2L	94.51
cg10776397	chr14	69927947	-0.191	0.3163	0.548	0.96	SLC39A9	93.82
cg03400335	chr3	121741616	0.5659	0.9372	0.548	0.96	ILDR1	17.32
cg17937102	chr1	165667565	-0.06735	0.1115	0.548	0.96	ALDH9A1	1.55
cg21844815	chr20	31911441	-0.7186	1.19	0.548	0.96		75.9
cg05460658	chr9	23766158	-1.608	2.663	0.548	0.96	ELAVL2	70.29
cg02214698	chr4	888127	0.3317	0.5492	0.548	0.96	GAK	90.22
cg22623133	chr7	27195960	-0.5549	0.9189	0.548	0.96	HOXA7	9.75
cg27390009	chr17	18150501	0.8031	1.33	0.548	0.96	FLII	34.05
cg00597876	chr15	74494909	-0.4645	0.7692	0.548	0.96	STRA6	11.84
cg04981088	chr16	15489614	0.8451	1.399	0.548	0.96	MPV17L	3.46
cg10222038	chr14	69951311	-0.1315	0.2178	0.548	0.96	FLJ44817	3.79
cg25705836	chr15	79103718	-0.09607	0.1591	0.548	0.96	ADAMTS7	2.22
cg08510182	chr19	49110651	-0.3399	0.5628	0.548	0.96	SPACA4	85.06
cg24461742	chr10	77359124	-0.9844	1.63	0.548	0.96		39.86
cg11722496	chr12	53344791	-0.4368	0.7234	0.548	0.96	KRT8	26.51
cg09817367	chr9	6758073	0.2405	0.3983	0.548	0.96	KDM4C	4.82
cg19526374	chr21	31130470	-0.5934	0.9827	0.548	0.96	GRIK1-AS1	20.04
cg00901198	chr1	32208222	-0.3461	0.5731	0.548	0.96	BAI2	91.08
cg14854718	chr1	11323027	-0.1431	0.237	0.548	0.96	MTOR	3.53
cg06364604	chr17	67219963	-0.522	0.8645	0.548	0.96	ABCA10	85.73
cg02079933	chr1	167599631	2.151	3.562	0.548	0.96	RCSD1	44.03
cg04431119	chr7	73039108	0.5641	0.9343	0.548	0.96	MLXIPL	23.52
cg11893698	chr8	143463667	1.653	2.738	0.548	0.96	TSNARE1	42.57
cg03636295	chr4	41017254	0.6832	1.131	0.548	0.96	APBB2	38.3
cg21761832	chr16	73532447	-1.143	1.892	0.548	0.96		82.8
cg07872868	chr2	27530153	-1.415	2.343	0.548	0.96	TRIM54	59.55
cg06187356	chr20	62738210	-1.429	2.367	0.548	0.96	NPBWR2	62.89
cg07271080	chr18	5540809	-0.6646	1.101	0.548	0.96	EPB41L3	91.87
cg09363777	chr7	133285500	-0.2002	0.3316	0.548	0.96	EXOC4	93.22
cg00968616	chr17	55942898	-0.4297	0.7116	0.548	0.96	CUEDC1	85.59
cg01124539	chr9	132312108	0.8448	1.399	0.548	0.96		70.9
cg00921160	chr14	97129452	-0.4803	0.7955	0.548	0.96		88.23
cg15846582	chr16	71196683	-0.7853	1.301	0.548	0.96	HYDIN	80.98
cg23160731	chr5	180669285	-0.7567	1.253	0.548	0.96	SNORD96A	37.16
cg11690870	chr11	16378130	-0.6077	1.006	0.548	0.96	SOX6	83.39
cg09328049	chr11	45131666	-0.5617	0.9303	0.548	0.96	PRDM11	32.4
cg07052794	chr2	121672805	-0.7689	1.273	0.548	0.96	GLI2	56.22
cg00331401	chr15	44866202	-0.23	0.3809	0.548	0.96	SPG11	92
cg01783070	chr20	21686293	0.3463	0.5735	0.548	0.96	PAX1	1.93
cg16720625	chrX	47989056	-2.202	3.646	0.548	0.96	SPACA5	69.46
cg19586165	chr17	37814072	-0.3082	0.5104	0.548	0.96	STARD3	93.17
cg10807624	chr16	67118683	0.2802	0.464	0.548	0.96	CBFB	92.45
cg15897899	chr14	90723225	-0.1809	0.2997	0.548	0.96	PSMC1	3.44
cg09919819	chr10	100134713	-0.7005	1.16	0.548	0.96		77.47
cg09017235	chr1	14020212	-1.168	1.934	0.548	0.96		43.94
cg21786295	chr19	34352841	-0.4542	0.7522	0.548	0.96		88.2
cg10644297	chr1	156481024	-0.5901	0.9773	0.548	0.96		76.42
cg21736905	chr1	161943529	-0.8918	1.477	0.548	0.96		66.09
cg16724175	chr2	129660605	0.87	1.441	0.548	0.96		84.58
cg12405258	chr13	114927641	-1.891	3.132	0.548	0.96		41.35
cg14647944	chr9	73095740	0.6688	1.108	0.548	0.96		52.44
cg06492496	chr3	127541942	-0.06946	0.115	0.548	0.96	MGLL	1.35
cg04499325	chr7	37960317	-2.322	3.845	0.548	0.96	EPDR1	31.97
cg14515581	chr9	31031140	1.672	2.769	0.548	0.96		63.47
cg01437209	chr7	92759444	0.9952	1.648	0.548	0.96	SAMD9L	74.94
cg21821982	chr3	31547255	-0.5954	0.986	0.548	0.96		76.9
cg10150255	chr2	169025365	-0.7162	1.186	0.548	0.96	STK39	85.7
cg18557338	chr2	15680242	-0.2097	0.3473	0.548	0.96	NBAS	92.99
cg05927427	chr20	25187813	-0.1683	0.2788	0.548	0.96	ENTPD6	95.82
cg13629489	chr3	149368027	-0.3575	0.5921	0.548	0.96	WWTR1	89.29
cg02638523	chr2	236548728	-0.8462	1.402	0.548	0.96	AGAP1	77.03
cg13218831	chr10	11382657	1.206	1.997	0.548	0.96		68.43
cg16079958	chr5	71404742	-0.08577	0.1421	0.548	0.96	MAP1B	2.61
ch.14.1378567F	chr14	89052127	-0.2519	0.4173	0.548	0.96	ZC3H14	6.04
cg11601967	chr7	1886391	-0.3125	0.5176	0.548	0.96	MAD1L1	91.59
cg06777321	chr5	16182882	-1.826	3.024	0.548	0.96		58.16
cg13578070	chr4	124311317	-0.4119	0.6823	0.548	0.96		86.29
cg22066321	chr20	61542198	0.1402	0.2322	0.548	0.96	DIDO1	98.12
cg03630576	chr2	227526737	0.3585	0.5938	0.548	0.96		9.2
cg02534048	chr5	177031304	-0.3305	0.5473	0.548	0.96	B4GALT7	90.66
cg13565672	chr10	30723092	0.07145	0.1183	0.548	0.96	MAP3K8	1.48
cg27367104	chr12	104307082	-0.5931	0.9823	0.548	0.96	TTC41P	77.3
cg08635097	chr13	44833857	0.7435	1.232	0.548	0.96		63.23
cg17718621	chr6	87740088	-1.067	1.768	0.548	0.96		42.37
cg20348189	chr2	36595352	-0.4914	0.8139	0.548	0.96	CRIM1	16.2
cg05679113	chr17	76210189	-0.2218	0.3674	0.548	0.96	BIRC5	3.72
cg21473894	chr16	74353221	-0.9629	1.595	0.548	0.96		83.75
cg14493127	chr5	133155813	-0.5319	0.8811	0.548	0.96		25.26
cg13302670	chr7	44261293	1.564	2.59	0.548	0.96	CAMK2B	29.47
cg11978441	chr1	7902772	-0.4213	0.6978	0.548	0.96	PER3	89.56
cg21032823	chr11	48073477	-0.4919	0.8148	0.548	0.96	PTPRJ	33.77
cg01123126	chr21	45322586	-0.8002	1.325	0.548	0.96	AGPAT3	70.45
cg19515360	chr3	156086146	-0.7577	1.255	0.548	0.96	KCNAB1	76.09
cg22481546	chr22	24488557	-0.5183	0.8585	0.548	0.96	CABIN1	82.26
cg00756178	chr13	21996653	-0.3446	0.5708	0.548	0.96	ZDHHC20	89.04
cg20498291	chr1	156380704	-0.7752	1.284	0.548	0.96	C1orf61	48.95
cg12768964	chr12	116519125	-0.317	0.5251	0.548	0.96	MED13L	89.53
cg04041380	chr3	172041893	-0.4228	0.7003	0.548	0.96	FNDC3B	33.95
cg25506195	chr11	66445385	-0.1704	0.2822	0.548	0.96	RBM4B	3.79
cg10695049	chr17	80764841	-0.5832	0.9659	0.548	0.96	TBCD	79.73
cg14481654	chr12	48337209	-0.2953	0.4891	0.548	0.96		92.33
cg12596400	chr16	49767280	-0.8796	1.457	0.548	0.96	ZNF423	49.33
cg10646368	chr15	83974335	-0.742	1.229	0.548	0.96		35.36
cg01343729	chr16	30582930	0.08635	0.143	0.548	0.96	ZNF688	1.92
cg10108626	chr19	6737760	-0.1532	0.2538	0.548	0.96	GPR108	3.82
cg25486915	chr7	140399868	-0.2219	0.3675	0.548	0.96	NDUFB2	93.02
cg16682663	chr1	193090821	-0.2054	0.3402	0.548	0.96	CDC73	3.94
cg09153282	chr10	54216003	-1.43	2.369	0.548	0.96		66
cg02189597	chr15	60881071	0.5734	0.9498	0.548	0.96	RORA	87.08
cg12350342	chr11	46558181	-0.7476	1.238	0.548	0.96	AMBRA1	82.47
cg27434368	chr19	19650978	1.326	2.196	0.548	0.96	CILP2	51.6
cg20826740	chr17	37024042	-1.049	1.738	0.548	0.96		8.55
cg08190726	chr16	1313080	-0.9452	1.566	0.548	0.96		55.55
cg14133494	chr14	74761279	-0.4714	0.7808	0.548	0.96	ABCD4	19.62
cg24043916	chr1	164290241	-0.3489	0.578	0.548	0.96		5.95
cg04658699	chr15	40538101	0.407	0.6741	0.548	0.96	PAK6	88.69
cg06966679	chr22	27232788	-1.788	2.961	0.548	0.96		61.78
cg01618660	chr9	100882376	0.3777	0.6256	0.548	0.96	TRIM14	90.56
cg22906516	chr3	172404135	-0.3333	0.5522	0.548	0.96	NCEH1	86.38
cg23648926	chr4	75000047	-0.3097	0.513	0.548	0.96		7.7
cg16421621	chr16	67236231	-0.2905	0.4811	0.548	0.96	MIR328	88.17
cg17785469	chr11	28537299	0.7055	1.169	0.548	0.96		82.98
cg07963493	chr7	142712598	0.7155	1.185	0.548	0.96		79.85
cg06940232	chr8	28571793	0.3329	0.5514	0.548	0.96	EXTL3	91.31
cg23136933	chr15	96896415	-0.9135	1.513	0.548	0.96		64.44
cg24653270	chr15	80543517	-0.9265	1.535	0.548	0.96		45.25
cg25099807	chr14	31926789	-0.2761	0.4573	0.548	0.96	C14orf126	4.89
cg00992436	chr12	4109524	-0.5213	0.8636	0.548	0.96		42.28
cg04630517	chr8	53317062	-0.8453	1.4	0.548	0.96	ST18	62.33
cg06907770	chr1	43695264	-0.3948	0.6539	0.548	0.96		89
cg08241762	chr7	36645347	-0.8054	1.334	0.548	0.96	AOAH	33.52
cg16149607	chr9	110918931	-1.037	1.719	0.548	0.96		56.81
cg08138586	chr2	205411786	0.4755	0.7876	0.548	0.96	PARD3B	86.54
cg13976154	chr1	52387259	-1.893	3.135	0.548	0.96	RAB3B	83.19
cg04336138	chr6	126098584	-0.5632	0.933	0.548	0.96		83.82
cg20975911	chr5	68401594	-0.4686	0.7762	0.548	0.96	SLC30A5	69.76
cg01374592	chr6	170243219	-1.343	2.225	0.548	0.96		52.65
cg12641578	chr16	47177648	0.1084	0.1796	0.548	0.96	ITFG1-AS1	2.24
cg00321709	chr10	135341933	-3.632	6.017	0.548	0.96	CYP2E1	44.35
cg07689597	chr16	87337090	-0.5582	0.9248	0.548	0.96		74.52
cg12938517	chr3	144355893	-1.276	2.113	0.548	0.96		27.91
cg15642307	chr6	32061084	1.035	1.714	0.548	0.96	TNXB	39.52
cg00767581	chr2	177015125	-1.202	1.991	0.548	0.96	HOXD4	33.73
cg21262776	chr1	3144113	1.333	2.209	0.548	0.96	PRDM16	67.79
cg24722346	chr2	175351035	-0.9217	1.527	0.548	0.96	GPR155	38.68
cg04347867	chr16	56965804	0.08006	0.1326	0.548	0.96	HERPUD1	1.62
cg02274108	chr11	67188696	0.08351	0.1383	0.548	0.96	ATPGD1	2.05
cg11687388	chrX	135601358	0.7129	1.181	0.548	0.96		22.15
cg21193012	chr1	33551303	-0.655	1.085	0.548	0.96	AZIN2	82.86
cg12203575	chr9	118044929	-0.7787	1.29	0.548	0.96	DEC1	21.67
cg00529978	chr10	126376995	-0.3637	0.6026	0.548	0.96	FAM53B	87.49
cg13416213	chr9	3181659	0.0797	0.132	0.548	0.96		1.57
cg17045044	chr17	40192702	-0.3928	0.6507	0.548	0.96		86.78
cg01793042	chr12	116714297	-0.1631	0.2702	0.548	0.96	MED13L	3.42
cg17714828	chr5	1523874	-0.07423	0.123	0.548	0.96	LPCAT1	2.1
cg16243359	chr6	7142578	0.06941	0.115	0.548	0.96	RREB1	98.48
cg21022093	chr6	37745214	-0.5789	0.959	0.548	0.96		54.06
cg13980473	chr6	116601312	0.4613	0.7642	0.548	0.96	TSPYL1	4.47
cg14454637	chr11	61396192	0.3821	0.6329	0.548	0.96	RPLP0P2	25.98
cg01671171	chr7	77167470	-0.1169	0.1937	0.548	0.96	PTPN12	2.14
cg24738006	chr20	60717729	-0.1422	0.2355	0.548	0.96	PSMA7	3.25
cg12228355	chrX	133369745	0.8547	1.416	0.548	0.96	CCDC160	83.32
cg02304481	chr2	97652129	-0.8201	1.359	0.548	0.96	FAM178B	90.57
cg00792783	chr2	198669748	-0.06713	0.1112	0.548	0.96	PLCL1	1.58
cg02716646	chr2	25384293	-1.153	1.91	0.548	0.96	POMC	74.98
cg06458698	chr2	3623210	-0.3267	0.5413	0.548	0.96	RPS7	9.38
ch.5.1281357F	chr5	67228439	0.6121	1.014	0.548	0.96		10.71
cg17185600	chr21	33845060	-0.5082	0.842	0.548	0.96	EVA1C	91.11
cg01623663	chr11	66244423	0.3245	0.5376	0.548	0.96	PELI3	78.64
cg19911372	chr19	58806481	0.1701	0.2818	0.548	0.96	ZNF8	95.48
cg10255792	chr8	57454178	-0.982	1.627	0.548	0.96	LINC00968	60.36
cg24479032	chr19	7701797	-0.1702	0.282	0.548	0.96	STXBP2	4.29
cg07048479	chr10	134351208	0.08397	0.1391	0.548	0.96	INPP5A	1.94
cg03607855	chr1	244078356	0.3744	0.6203	0.548	0.96		88.52
cg16069845	chr8	102064121	0.1552	0.2571	0.548	0.96	FLJ42969	3.46
cg07915078	chr12	121769875	0.4786	0.793	0.548	0.96	ANAPC5	84.37
cg14825905	chr10	80994016	0.2387	0.3955	0.548	0.96	ZMIZ1	91.92
cg06004734	chr2	29009753	-0.2183	0.3617	0.548	0.96	PPP1CB	93.73
cg24845578	chr5	95170808	-0.3765	0.6238	0.548	0.96		8.86
cg03267954	chr11	67765141	-0.2392	0.3964	0.548	0.96	UNC93B1	93.9
cg17311250	chr9	74121874	-0.4533	0.751	0.548	0.96		89.58
cg00160780	chr11	124611639	-0.7729	1.28	0.548	0.96	NRGN	37.11
cg07739179	chr17	42081810	-1.392	2.306	0.548	0.96	NAGS	51.19
cg16061138	chr20	1866062	-0.5564	0.9218	0.548	0.96		84.38
cg13829089	chr17	7460690	1.946	3.224	0.548	0.96	TNFSF13	48.76
cg02443300	chrX	152835895	-0.5104	0.8456	0.548	0.96	ATP2B3	74.61
cg25804357	chr10	29834263	1.563	2.59	0.548	0.96	MIR604	73.03
cg21989023	chr1	178063067	-0.1198	0.1985	0.548	0.96	LOC100302401	2.56
cg06047587	chr3	117118875	0.5901	0.9777	0.548	0.96		12.06
cg09676954	chr12	112190458	0.8296	1.375	0.548	0.96	ACAD10	77.1
cg00571700	chrX	152940274	-0.8745	1.449	0.548	0.96	PNCK	84.98
cg05223212	chr13	50011587	-0.6142	1.018	0.548	0.96	CAB39L	71.85
cg11460282	chr7	56297661	-1.399	2.319	0.548	0.96		75.29
cg06658147	chr10	97889407	-0.9691	1.606	0.548	0.96	ZNF518A	22.73
cg23683620	chr19	2753457	0.3048	0.505	0.548	0.96		92.63
cg07166653	chr9	138710978	-0.3574	0.5922	0.548	0.96	CAMSAP1	90.49
ch.2.220938702F	chr2	221230458	0.1838	0.3046	0.548	0.96		3.44
cg18786125	chr1	3528467	-0.204	0.3381	0.548	0.96	MEGF6	5.15
cg11810430	chr13	93379417	-0.7587	1.257	0.548	0.96	GPC5	14.66
cg17724175	chr1	150552817	-1.306	2.164	0.548	0.96	MCL1	44.9
cg08960285	chr17	42688083	0.8214	1.361	0.548	0.96		85.05
cg11770121	chr10	80495806	-1.172	1.942	0.548	0.96		46.62
cg20140039	chr15	42650322	-0.4414	0.7314	0.549	0.96	CAPN3	88.2
cg10628641	chr2	75567971	-0.5613	0.93	0.549	0.96		17.67
cg06825518	chr3	178137001	-0.8991	1.49	0.549	0.96	LINC01014	56.74
cg11030783	chr8	133787444	-0.1193	0.1977	0.549	0.96	PHF20L1	2.02
cg01049274	chr8	146228340	-1.737	2.879	0.549	0.96	ZNF252	7.27
cg01735420	chr11	122527139	0.07006	0.1161	0.549	0.96	UBASH3B	1.32
cg14811472	chr1	33804213	0.4631	0.7673	0.549	0.96	PHC2	8.46
cg25964019	chr7	21732239	0.1373	0.2275	0.549	0.96	DNAH11	95.89
cg23711396	chr1	79305532	-0.269	0.4458	0.549	0.96		6.39
cg08467793	chr2	130515731	-0.603	0.9992	0.549	0.96		26.81
cg15829423	chr11	68138862	-1.083	1.795	0.549	0.96	LRP5	62.47
cg18257262	chr8	39696747	-0.1931	0.3199	0.549	0.96	ADAM2	94.14
cg11264871	chrX	122932915	-1.123	1.86	0.549	0.96		56.03
cg03206525	chr17	53046467	-0.1951	0.3233	0.549	0.96	COX11	5.01
cg20686866	chr13	77565987	-0.2019	0.3346	0.549	0.96	CLN5	4.86
cg11355215	chr20	10198044	1.383	2.291	0.549	0.96	SNAP25	12.72
cg01460124	chr10	133954088	-1.801	2.984	0.549	0.96	JAKMIP3	59.32
cg19537645	chr5	172199418	-0.0642	0.1064	0.549	0.96	DUSP1	1.47
cg13734972	chr8	25042630	-0.1479	0.2451	0.549	0.96	DOCK5	3.58
cg22239322	chr5	167135977	-0.4332	0.7178	0.549	0.96	TENM2	90.9
cg00789792	chr2	179245704	-0.3524	0.5839	0.549	0.96	MIR548N	91.43
cg13355312	chr1	212904750	-0.9929	1.645	0.549	0.96	NSL1	59.54
cg17285225	chr3	8811004	0.08864	0.1469	0.549	0.96	OXTR	1.78
cg09022163	chr1	41157963	0.08988	0.1489	0.549	0.96	NFYC	2.21
cg09848498	chr1	16063649	0.6722	1.114	0.549	0.96	SLC25A34	76.88
cg14366065	chr17	57776630	-0.3331	0.5519	0.549	0.96	PTRH2	92.65
cg12598039	chr1	170558107	0.8474	1.404	0.549	0.96		59.45
cg22796168	chr20	45717748	-0.459	0.7605	0.549	0.96	EYA2	84.88
cg24490909	chr7	44530414	-0.1927	0.3192	0.549	0.96	NUDCD3	4.45
cg27498304	chr1	28415137	-0.1757	0.2911	0.549	0.96	EYA3	3.53
cg26012578	chr2	122125185	0.1218	0.2018	0.549	0.96	CLASP1	97.98
cg19289599	chr19	18548845	0.08091	0.1341	0.549	0.96	ISYNA1	1.79
cg01956442	chr2	171197895	-0.2855	0.4731	0.549	0.96	LOC101929753	90.9
cg17480442	chr20	1111902	0.8637	1.431	0.549	0.96	PSMF1	89.86
cg00836482	chr3	119528956	-0.5885	0.9751	0.549	0.96	NR1I2	64.42
cg05834551	chr20	44798891	-0.7843	1.3	0.549	0.96		44.34
cg15180717	chr22	33692207	0.8453	1.401	0.549	0.96	LARGE	85.22
cg18755977	chr7	149472934	-0.3881	0.6431	0.549	0.96	SSPO	7.78
cg01923955	chr16	67144265	-0.198	0.328	0.549	0.96	C16orf70	3.5
cg06024559	chr7	47678059	-0.1536	0.2545	0.549	0.96		93.54
cg04962918	chr11	69077695	-0.5767	0.9557	0.549	0.96		40.06
cg15280171	chr9	135730125	-0.7265	1.204	0.549	0.96	AK8	48.63
cg14343580	chr18	30427899	-0.7685	1.273	0.549	0.96		19.25
cg16336722	chr17	48462523	-0.4274	0.7083	0.549	0.96	LRRC59	84.83
cg13325990	chr15	67233912	-0.7593	1.258	0.549	0.96		57.14
cg13457900	chr1	12147676	-0.6582	1.091	0.549	0.96	TNFRSF8	78.68
cg07696699	chr4	17783502	2.221	3.681	0.549	0.96	FAM184B	22.12
cg21921456	chr13	33113032	-0.1397	0.2314	0.549	0.96	N4BP2L2	2.91
cg06751742	chr9	36984228	-0.6079	1.007	0.549	0.96	PAX5	22.72
cg20689647	chr17	66194695	0.2507	0.4154	0.549	0.96	LOC440461	5.38
cg17426122	chr11	113176713	-0.5111	0.8471	0.549	0.96		18.57
cg05103917	chr4	111533547	-0.6543	1.084	0.549	0.96		59.03
cg14727962	chr5	178784230	-1.132	1.876	0.549	0.96		49.63
cg09187098	chr7	1913848	0.09132	0.1513	0.549	0.96	MAD1L1	98.62
cg20368458	chr17	66470673	0.2768	0.4587	0.549	0.96	PRKAR1A	4.85
cg19014318	chr11	17104246	-0.5323	0.8821	0.549	0.96		82.44
cg17813164	chr7	75550364	-0.4036	0.6688	0.549	0.96	POR	91.36
cg27443093	chr14	77534328	-0.3334	0.5525	0.549	0.96	LOC283575	91.66
cg13879247	chr6	145984613	-0.3369	0.5583	0.549	0.96	EPM2A	91.47
cg05660795	chr7	45928003	-0.4139	0.6859	0.549	0.96	IGFBP1	25.67
cg24652620	chr13	98628558	0.07113	0.1179	0.549	0.96	IPO5	1.49
cg04188453	chr11	82632912	0.2255	0.3738	0.549	0.96	DDIAS	92.86
cg15575700	chr17	42072622	-0.353	0.585	0.549	0.96	PYY	8.36
cg06519061	chr1	214588993	-0.2008	0.3329	0.549	0.96	PTPN14	94.19
cg16167166	chr11	59131003	1.312	2.174	0.549	0.96	OR5AN1	41.83
cg25235770	chr12	63254420	0.5479	0.908	0.549	0.96	PPM1H	84.09
cg10154677	chr18	57543756	-0.7502	1.243	0.549	0.96		44.99
cg09246570	chr14	32797772	-0.4258	0.7057	0.549	0.96	AKAP6	85.77
cg09512823	chr5	135443998	0.6835	1.133	0.549	0.96		40.25
cg06747752	chr16	70750623	-0.2963	0.4911	0.549	0.96	VAC14	91.41
cg06790566	chr20	44922245	-0.5709	0.9461	0.549	0.96	CDH22	10.89
cg21582163	chr11	66112695	-0.4643	0.7695	0.549	0.96	BRMS1	7.03
cg08730743	chr1	2189027	-0.5676	0.9407	0.549	0.96	SKI	80.41
cg02369725	chr2	178936951	0.9484	1.572	0.549	0.96	PDE11A	29.04
cg03452630	chr1	183056411	-1.225	2.031	0.549	0.96	LAMC1	43.52
cg13707335	chr2	179569804	-1.451	2.405	0.549	0.96	TTN	69.82
cg18169041	chr20	36755548	-0.706	1.17	0.549	0.96		73.68
cg24841475	chr12	77424228	-0.2247	0.3723	0.549	0.96	E2F7	92.61
cg20504474	chr17	80261086	-1.361	2.256	0.549	0.96		82.55
cg02604121	chr19	19843707	0.09541	0.1581	0.549	0.96	ZNF14	2.23
cg06462205	chr2	43266843	0.5583	0.9253	0.549	0.96	LOC102723854	35.31
cg09355729	chr10	127373048	-0.5758	0.9544	0.549	0.96	TEX36	36.32
cg20877627	chr17	79368872	-0.2043	0.3386	0.549	0.96		4.12
cg02276135	chr12	91956047	-0.9149	1.516	0.549	0.96		37.13
cg21549976	chr4	42065022	-0.1678	0.278	0.549	0.96	SLC30A9	95.67
cg26587697	chr17	7589862	0.2093	0.3468	0.549	0.96	WRAP53	3.09
cg19129145	chr4	127877739	1.548	2.565	0.549	0.96		64.28
cg07964178	chr8	22550957	-0.1087	0.1802	0.549	0.96	EGR3	2.51
cg16337108	chr6	10584655	-0.5655	0.9372	0.549	0.96	GCNT2	81.79
cg10318148	chr7	1024673	-0.465	0.7706	0.549	0.96	CYP2W1	30.02
cg15315312	chr2	176867285	-0.3029	0.502	0.549	0.96	KIAA1715	5.87
cg03281154	chr5	1086625	0.9081	1.505	0.549	0.96	SLC12A7	53.66
cg25398580	chr12	88536147	-0.227	0.3762	0.549	0.96	TMTC3	5.23
cg25381091	chr6	33164180	0.3088	0.5118	0.549	0.96	RXRB	90.05
cg04268125	chr1	154579384	-0.8674	1.438	0.549	0.96	ADAR	76.59
cg24001801	chr7	9057127	-1.53	2.537	0.549	0.96		44.69
cg16790849	chr6	31829511	-0.2485	0.4119	0.549	0.96	NEU1	91.95
cg15855761	chr13	97013851	2.297	3.807	0.549	0.96	HS6ST3	57.13
cg05502081	chr16	58549679	1.179	1.954	0.549	0.96	SETD6	24.66
cg02194144	chr4	189638342	1.432	2.373	0.549	0.96		36.32
cg19372731	chr12	1800405	0.06839	0.1134	0.549	0.96	ADIPOR2	1.44
cg04263316	chr7	135412406	-0.6413	1.063	0.549	0.96	SLC13A4	34.87
cg26592760	chr13	109547840	-0.2082	0.345	0.549	0.96	MYO16	5.04
cg20576393	chr12	16758692	-1.487	2.465	0.549	0.96	LMO3	13.33
cg09996789	chr16	1310584	-1.489	2.468	0.549	0.96		58.62
cg19700645	chr15	79705656	-0.7466	1.238	0.549	0.96		46.14
cg22681709	chr2	178499509	-0.6209	1.029	0.549	0.96	PDE11A	7.57
cg21579294	chr13	113997499	0.8368	1.387	0.549	0.96	GRTP1	79.12
cg18255008	chr19	11908503	-0.3396	0.563	0.549	0.96	ZNF491	11.02
cg14366939	chr2	74682176	-0.1582	0.2621	0.549	0.96	INO80B	3.42
cg11664652	chr2	241534660	-0.3223	0.5343	0.549	0.96	CAPN10	91.08
cg09903872	chr7	157129451	-0.2213	0.3668	0.549	0.96	DNAJB6	4.95
cg10111125	chr8	99129951	0.1564	0.2592	0.549	0.96	POP1	3.07
cg10809134	chr2	47879734	-0.5244	0.8693	0.549	0.96		89
cg06965775	chr17	36955073	-0.2179	0.3612	0.549	0.96	PIP4K2B	5.25
cg17382918	chr20	57042544	-1.352	2.24	0.549	0.96	APCDD1L	41.56
cg02751767	chr6	105771676	-0.1704	0.2824	0.549	0.96	PREP	94.58
cg15161950	chr2	228666891	-0.297	0.4922	0.549	0.96		93.03
cg09570973	chr8	140686650	-0.8764	1.453	0.549	0.96	KCNK9	56.84
cg13816423	chr6	41513166	-1.038	1.72	0.549	0.96	FOXP4	60.68
cg26096338	chr5	98129982	-0.2752	0.4562	0.549	0.96	RGMB	92.3
cg20853370	chr2	240117640	-0.245	0.4061	0.549	0.96	HDAC4	93.81
cg23593528	chr1	197871600	0.07417	0.1229	0.549	0.96	C1orf53	1.56
cg18484654	chr4	110785071	-0.3184	0.5277	0.549	0.96	LRIT3	89.3
cg12897396	chr8	868423	-1.296	2.148	0.549	0.96	ERICH1-AS1	30.74
cg00359604	chr21	38935977	-0.2157	0.3575	0.549	0.96		4.75
cg12678861	chr1	84083797	-0.6683	1.108	0.549	0.96	LOC101927587	83.07
cg10540919	chr3	191440040	-0.662	1.097	0.549	0.96		17.71
cg13897134	chr3	147120248	-0.4836	0.8016	0.549	0.96	ZIC4	8.82
cg03694868	chr2	62684297	-0.3081	0.5107	0.549	0.96		6.51
cg19246197	chr11	119231741	0.7683	1.274	0.549	0.96	USP2	22.63
cg27315497	chr11	57281561	-1.451	2.406	0.549	0.96	SLC43A1	59.63
cg10695716	chr11	61778574	-0.59	0.978	0.549	0.96		74.06
cg11155265	chr1	23811445	-0.3606	0.5978	0.549	0.96	ASAP3	11.82
cg04293369	chr12	46387141	-0.2339	0.3877	0.549	0.96		92.57
cg13481359	chr2	73520043	-1.087	1.802	0.549	0.96	EGR4	55.66
cg25217842	chr17	76950852	-1.479	2.452	0.549	0.96		77.28
cg18073390	chr5	140166568	-1.834	3.04	0.549	0.96	PCDHA1	52.33
cg03322057	chr1	172114419	-0.8433	1.398	0.549	0.96	DNM3	62.59
cg03478487	chr5	35822800	1.245	2.065	0.549	0.96		73.34
cg03533141	chr1	45243518	-0.621	1.029	0.549	0.96	SNORD38A	42.9
cg10949622	chr16	737229	-0.468	0.7757	0.549	0.96	WDR24	87.81
cg19066171	chr4	72061917	0.3346	0.5546	0.549	0.96	SLC4A4	9.32
cg03425167	chr8	143787638	-0.7394	1.226	0.549	0.96	LOC100288181	81.75
cg15075580	chr3	55931466	0.5452	0.9038	0.549	0.96	ERC2	82.78
cg09228562	chr1	182808478	0.08418	0.1396	0.549	0.96	DHX9	1.74
cg06657059	chr7	51291157	-0.4299	0.7126	0.549	0.96	COBL	91.25
cg26251472	chr2	150916	-1.064	1.764	0.549	0.96		76.46
cg17855595	chr1	249148077	-0.4061	0.6731	0.549	0.96	ZNF692	85.48
cg07310318	chr6	150185595	0.09124	0.1513	0.549	0.96	LRP11	2.41
cg16985320	chr13	48877262	-0.3297	0.5465	0.549	0.96	RB1	8.06
cg15681038	chr19	37064156	0.1093	0.1812	0.549	0.96	ZNF529	3.19
cg04555779	chr6	112575393	-0.9553	1.584	0.549	0.96	LAMA4	6.88
cg16550477	chrX	8769499	1.593	2.641	0.549	0.96	FAM9A	82.72
cg23838943	chr19	5049135	-0.6305	1.045	0.549	0.96	KDM4B	73.97
cg05372302	chr8	2091201	-1.469	2.435	0.549	0.96	MYOM2	63.25
cg10409376	chr11	102158689	-0.3518	0.5832	0.549	0.96		11.94
cg26278454	chr20	982623	-1.456	2.414	0.549	0.96	RSPO4	26.91
cg10407469	chr7	144550836	0.6204	1.028	0.549	0.96		23.53
cg08175854	chr4	47469644	-0.3797	0.6294	0.549	0.96		91.04
cg15368583	chr12	111021178	0.1352	0.2241	0.549	0.96	PPTC7	2.76
cg27124117	chr14	57047944	0.5243	0.8692	0.549	0.96	TMEM260	83.59
cg05728295	chr18	45526634	-0.3646	0.6044	0.549	0.96		90.58
cg07360792	chr5	122425702	-0.0639	0.1059	0.549	0.96	PRDM6	1.29
cg16783744	chr8	105478855	-2.103	3.487	0.549	0.96	DPYS	38.97
cg10902229	chr4	153821463	0.6353	1.053	0.549	0.96	ARFIP1	85.35
cg01793416	chr4	25823590	-0.7056	1.17	0.549	0.96	SEL1L3	83.6
cg10805082	chr1	179199199	-0.3538	0.5865	0.549	0.96	ABL2	7.64
cg01465617	chr2	45027397	0.8956	1.485	0.549	0.96		82.53
cg06722594	chr17	58152039	-0.2722	0.4514	0.549	0.96	HEATR6	91.78
cg01313594	chr8	38429240	-0.7135	1.183	0.549	0.96		67.21
cg22263007	chr12	24714924	-0.1039	0.1722	0.549	0.96	SOX5	2.64
cg09635768	chr1	8601318	-0.3587	0.5947	0.549	0.96	RERE	88.68
cg12486993	chr6	32364862	-0.7526	1.248	0.549	0.96	BTNL2	80.71
cg08027265	chr7	2291960	-0.2292	0.3799	0.549	0.96		93.82
cg24652817	chr7	157873546	-1.678	2.782	0.549	0.96	PTPRN2	77.97
cg10651600	chr8	57906543	0.6858	1.137	0.549	0.96	IMPAD1	15.77
cg21186609	chr1	22873349	-0.4724	0.7833	0.549	0.96		22.27
cg02917359	chr4	185624989	-0.3349	0.5553	0.549	0.96	CENPU	91.21
cg16246410	chr2	157189316	-0.06624	0.1098	0.549	0.96	NR4A2	1.43
cg25250602	chr6	33981472	-0.8477	1.405	0.549	0.96		59.57
cg03414235	chr11	116871510	-0.7219	1.197	0.549	0.96	SIK3	78.51
cg19726128	chr14	69564942	-0.6927	1.148	0.549	0.96	DCAF5	67.33
cg20383444	chr8	999121	1.481	2.456	0.549	0.96		74.66
cg12417609	chr12	87510712	-2.589	4.293	0.549	0.96		36.56
cg08564527	chr16	67571988	-0.6246	1.036	0.549	0.96	FAM65A	24.54
cg16826960	chr19	40005351	-0.5232	0.8674	0.549	0.96	SELV	30.12
cg20336539	chr5	19791054	-0.9091	1.507	0.549	0.96	CDH18	21.69
cg06949705	chr8	28924624	0.3451	0.5722	0.549	0.96		88.52
cg15258295	chr8	49730804	-0.6958	1.154	0.549	0.96		75.23
cg11682706	chr6	29798070	-0.8767	1.454	0.549	0.96	HLA-G	67.65
cg01378093	chr14	89305916	-0.2058	0.3413	0.549	0.96	TTC8	93.19
cg10166126	chr2	203241972	0.3483	0.5774	0.549	0.96	BMPR2	2.99
cg27584315	chr16	2956001	-0.2434	0.4036	0.549	0.96		6.7
cg06458063	chr14	77716043	-0.7195	1.193	0.549	0.96	TMEM63C	86.04
cg22661701	chr1	222835247	-0.9926	1.646	0.549	0.96	MIA3	87.23
cg20270882	chr1	20756044	-1.842	3.054	0.549	0.96		54.31
cg13479041	chr5	32496299	-0.6648	1.102	0.549	0.96		78.64
cg26802049	chr14	91884045	-0.1945	0.3225	0.549	0.96	CCDC88C	5.61
cg13741394	chr18	43417389	1.059	1.756	0.549	0.96	SIGLEC15	35.61
cg06105093	chr16	19584490	-0.1633	0.2707	0.549	0.96	C16orf62	94.47
cg13268919	chr11	842945	0.08794	0.1458	0.549	0.96	TSPAN4	2.5
cg08549829	chr9	109848914	2.084	3.455	0.549	0.96	MIR548Q	71.79
cg07870129	chr19	12998102	1.742	2.888	0.549	0.96	KLF1	42.58
cg03217173	chr10	102490553	0.1404	0.2328	0.549	0.96		2.87
cg12599910	chr2	227624007	-0.4708	0.7806	0.549	0.96	IRS1	83.51
cg00993543	chr2	159313345	0.2984	0.4948	0.549	0.96	CCDC148	4.23
cg23431988	chr8	22132563	-0.6921	1.148	0.549	0.96	PIWIL2	87.28
cg11608372	chr15	42183925	0.4048	0.6712	0.549	0.96	SPTBN5	90.75
cg17016026	chr2	45203363	0.8976	1.488	0.549	0.96		51.44
cg09746018	chr18	50095376	-2.179	3.613	0.549	0.96	DCC	33
cg04133023	chr17	4167203	-0.06784	0.1125	0.549	0.96	ANKFY1	1.47
cg11214962	chr1	161280287	0.3263	0.5411	0.549	0.96	MPZ	90.43
cg22063362	chr3	107393456	-0.2254	0.3737	0.549	0.96	BBX	94.21
cg04408566	chr3	52188728	-0.2041	0.3384	0.549	0.96	WDR51A	3.68
cg20393695	chr6	80121727	-0.6906	1.145	0.549	0.96		68.21
cg24510074	chr7	128802865	-0.7464	1.238	0.549	0.96	TSPAN33	29.39
cg10560079	chr2	191398806	-0.1545	0.2561	0.549	0.96	TMEM194B	4.5
cg05034144	chr20	20620729	-0.2905	0.4817	0.549	0.96	RALGAPA2	86.72
cg04656769	chr7	38948777	0.1614	0.2677	0.549	0.96	VPS41	3.82
cg05602987	chr16	28834702	0.1418	0.2351	0.549	0.96	ATXN2L	3.19
cg06888746	chr10	105517764	1.196	1.984	0.549	0.96	SH3PXD2A	77.36
cg07731744	chr12	106099653	-0.5	0.8291	0.549	0.96	CASC18	12.87
cg10921191	chr1	111991836	0.08857	0.1469	0.549	0.96	ATP5F1	2
cg26281487	chr8	71522746	0.8855	1.468	0.549	0.96	LACTB2-AS1	53.93
cg16907075	chr1	156022875	-0.1569	0.2602	0.549	0.96	UBQLN4	3.34
cg01616356	chr22	50895351	-0.6035	1.001	0.549	0.96	SBF1	52.85
cg00431324	chr16	30672051	-0.7706	1.278	0.549	0.96		26.92
cg13119097	chr17	74226642	-0.7705	1.278	0.549	0.96	RNF157	62.45
cg05661667	chr9	37239414	-0.4801	0.7961	0.549	0.96	ZCCHC7	85.02
cg07344627	chrX	125687011	-1.93	3.201	0.549	0.96	DCAF12L1	79.72
cg17339450	chr1	146714090	-0.1284	0.2129	0.549	0.96	CHD1L	2.21
cg08031728	chr9	107570295	-0.1771	0.2937	0.549	0.96	ABCA1	94.01
cg01056945	chr2	46769064	0.09531	0.1581	0.549	0.96	RHOQ	2.72
cg15953767	chrX	149531112	-0.773	1.282	0.549	0.96		20.28
cg27540686	chr9	138451643	-1.415	2.346	0.549	0.96		44.85
cg15409013	chr5	5139855	1.3	2.155	0.549	0.96	ADAMTS16	5.12
cg22695389	chr1	114355233	-0.06107	0.1013	0.549	0.96	RSBN1	1.23
cg26455201	chr6	159458557	0.1968	0.3264	0.549	0.96	TAGAP	94.31
cg14619243	chr3	128792713	-0.6429	1.066	0.549	0.96		70.28
cg00758296	chr22	45402995	0.3395	0.563	0.549	0.96	PHF21B	8.39
cg24408200	chr17	80914695	-0.5871	0.9736	0.549	0.96	B3GNTL1	66.42
cg07625131	chr11	17565878	0.06492	0.1077	0.549	0.96	USH1C	1.26
cg02305473	chr2	233965167	0.5613	0.9308	0.549	0.96	INPP5D	41.52
cg21206652	chr8	144790187	1.791	2.97	0.549	0.96	LOC100130274	19.99
cg20510869	chr14	62567636	-0.2983	0.4948	0.549	0.96	SYT16	91.11
ch.13.601939F	chr13	46103654	0.4103	0.6805	0.549	0.96	COG3	9.71
cg21745284	chr1	33764660	-0.1702	0.2822	0.549	0.96	ZNF362	94.16
cg16513277	chr17	2031491	-0.2335	0.3872	0.549	0.96	SMG6	95.68
cg23277490	chr4	187810613	-1.319	2.187	0.549	0.96		81.65
cg05070931	chr1	238379608	-0.208	0.345	0.549	0.96		93.35
cg04607624	chr2	134215776	-0.4969	0.8241	0.549	0.96	NCKAP5	88.63
cg06386426	chr15	94643030	-0.7727	1.281	0.549	0.96	LINC01581	76.11
cg07850454	chr2	231612972	-0.2062	0.342	0.549	0.96	CAB39	94.04
cg25581651	chr7	128157663	-0.6864	1.138	0.549	0.96		65.96
cg18812956	chr3	19987665	-2.726	4.521	0.549	0.96	RAB5A	50.27
cg14108150	chr2	143763122	-0.4394	0.7287	0.549	0.96	KYNU	88.71
cg02486737	chr17	40070297	-0.5808	0.9632	0.549	0.96	ACLY	80.91
cg00943260	chr12	53172480	0.9934	1.647	0.549	0.96	KRT76	46.1
cg18984650	chr15	64279028	1.214	2.013	0.549	0.96	DAPK2	89.55
cg21462697	chr17	80765655	-0.3432	0.5691	0.549	0.96	TBCD	92.69
cg12444861	chr6	144386275	-0.585	0.9701	0.549	0.96	PLAGL1	74.11
cg02879641	chr2	233638699	-0.2436	0.404	0.549	0.96	KCNJ13	93.12
cg05513509	chr18	20513742	-0.1182	0.196	0.549	0.96	RBBP8	1.79
cg09476286	chr2	26101366	-0.06349	0.1053	0.549	0.96	ASXL2	1.23
cg00703843	chr17	17632263	-0.3279	0.5439	0.549	0.96	RAI1	90.68
cg27035796	chr9	94991256	-0.2219	0.3681	0.549	0.96	IARS	92.29
cg25310909	chr1	165738087	0.0908	0.1506	0.549	0.96	TMCO1	2.2
cg13418631	chr17	39636904	-0.4561	0.7565	0.549	0.96	KRT35	84.58
cg17897916	chr15	62681461	-0.2439	0.4046	0.549	0.96		92.05
cg20335021	chr3	185303946	0.07456	0.1237	0.549	0.96	SENP2	1.73
cg25467652	chr1	11795976	-0.294	0.4875	0.549	0.96	AGTRAP	8.12
cg15323037	chr14	80268635	-0.4043	0.6706	0.549	0.96	NRXN3	89.08
cg23172911	chr1	165880082	-0.4321	0.7166	0.549	0.96		87.34
cg07620838	chr6	76058068	-0.5706	0.9463	0.549	0.96	FILIP1	83.36
cg05660308	chr18	56663935	-1.075	1.783	0.549	0.96		63.7
cg22685502	chr3	72496851	0.6292	1.044	0.549	0.96	RYBP	18.54
cg22488158	chr1	85528044	0.7939	1.317	0.549	0.96	WDR63	10.99
cg22724132	chr16	81478990	-0.2603	0.4318	0.549	0.96	CMIP	4.27
cg14968494	chr12	57410233	-0.6236	1.034	0.549	0.96	TAC3	80.76
cg19591876	chr18	73969498	2.345	3.89	0.549	0.96		53.54
cg08473805	chr11	119573004	-0.7159	1.187	0.549	0.96	PVRL1	65.05
cg20940268	chr6	168685130	-0.4233	0.7021	0.549	0.96		16.46
cg02553305	chr6	28105233	-0.9864	1.636	0.549	0.96		4.91
cg01978669	chr1	52832116	0.0682	0.1131	0.549	0.96	CC2D1B	2.03
cg11573321	chr6	126189648	0.7134	1.183	0.549	0.96	NCOA7	88.54
cg12141747	chr11	69628171	1.092	1.811	0.549	0.96	FGF3	41.27
cg11264935	chr5	55529124	-0.7999	1.327	0.549	0.96	ANKRD55	56.7
cg23067108	chr17	48449398	-0.4122	0.6837	0.549	0.96	EME1	35.94
cg00105253	chr14	105647194	-0.3598	0.5967	0.549	0.96	NUDT14	12.5
cg06216315	chr11	22469763	-1.351	2.24	0.549	0.96	LINC01495	72.76
cg25235130	chr1	23798250	-0.6855	1.137	0.549	0.96	ASAP3	69.78
cg07082715	chr15	70389165	0.07988	0.1325	0.549	0.96	TLE3	2.22
cg16707615	chr12	120115010	0.3349	0.5555	0.549	0.96	PRKAB1	93
cg00590187	chr6	166800914	-0.2274	0.3771	0.549	0.96		94.23
cg00367424	chr11	1673835	-0.6282	1.042	0.549	0.96	HCCA2	83.69
cg13898875	chr2	36980923	0.6517	1.081	0.549	0.96	VIT	66.03
cg08845574	chr5	81055436	-0.4896	0.8121	0.549	0.96		82.87
cg15776315	chr1	168341908	-0.9444	1.566	0.549	0.96		54.57
cg12959840	chr11	104906152	-0.8767	1.454	0.549	0.96	CASP1	40.59
cg17637379	chr20	48188156	1.223	2.028	0.549	0.96		55.8
cg16492195	chr7	128908852	-0.3021	0.5011	0.549	0.96	AHCYL2	92.05
cg14843772	chr1	93811463	-0.1058	0.1754	0.549	0.96	DR1	2.37
cg11113921	chr3	51729006	-0.453	0.7514	0.549	0.96	TEX264	75.92
cg23824762	chr2	97171137	-0.7448	1.235	0.549	0.96	NEURL3	48.3
cg24720939	chr3	151507557	0.3885	0.6444	0.549	0.96	MIR548H2	89.16
cg17378617	chr11	62572592	0.1324	0.2196	0.549	0.96	NXF1	2.9
cg14186558	chr9	116062240	-0.6923	1.148	0.549	0.96	RNF183	51.46
cg14199144	chr11	113852043	-0.8401	1.393	0.549	0.96	HTR3A	42.06
cg17959311	chr20	2137625	-0.2154	0.3572	0.549	0.96		94.58
cg13834343	chr1	53387423	-0.06407	0.1063	0.549	0.96	ECHDC2	1.14
cg05128851	chr22	20207475	-0.8997	1.492	0.549	0.96		75.17
cg07234911	chr2	36825204	-0.3018	0.5005	0.549	0.96	FEZ2	6.67
cg10348074	chr17	48796776	-0.1798	0.2982	0.549	0.96	LUC7L3	3.5
cg19726803	chr8	24151285	-1.204	1.998	0.549	0.96	ADAM28	79.14
cg11701250	chr11	94227183	0.07929	0.1315	0.549	0.96	MRE11A	1.98
cg27651220	chr16	87641133	-1.924	3.191	0.549	0.96	JPH3	67
cg08206906	chr19	22701260	0.9082	1.506	0.549	0.96		69.57
cg08781689	chr11	125790891	-0.9704	1.61	0.549	0.96	DDX25	71.56
cg02030275	chr20	31169126	0.3998	0.6632	0.549	0.96		83.57
cg02461011	chr15	90777825	0.5327	0.8836	0.549	0.96	C15orf58	15.14
cg21861644	chr18	13726504	0.07073	0.1173	0.549	0.96	C18orf19	1.51
cg21604516	chr8	30890469	0.7549	1.252	0.549	0.96	PURG	20.52
cg04555836	chr6	76458633	-0.2059	0.3415	0.549	0.96	MYO6	4.83
cg20631820	chr13	95086158	-1.164	1.93	0.549	0.96		34.02
cg03045414	chr13	103390074	-0.6596	1.094	0.549	0.96	CCDC168	86.28
cg00093478	chr13	112996967	-1.131	1.876	0.549	0.96		51.84
cg25168391	chr13	47161167	0.6488	1.076	0.549	0.96	LRCH1	83.77
cg18440475	chr10	91403867	-0.2544	0.422	0.549	0.96	PANK1	4.78
cg08348422	chr2	236935654	-0.7628	1.265	0.549	0.96	AGAP1	77.71
cg17177931	chr6	31870344	-0.1669	0.2768	0.549	0.96	ZBTB12	4.4
cg18599050	chr10	14591623	-0.7144	1.185	0.549	0.96	FAM107B	78.68
cg11188440	chr11	45667273	-0.4951	0.8213	0.549	0.96		32.55
cg16226634	chr16	28020812	-0.5678	0.9419	0.549	0.96	GSG1L	32.19
cg19736090	chr1	248328902	1.523	2.527	0.549	0.96		53.59
cg23737575	chr19	52102023	0.8337	1.383	0.549	0.96		87.28
cg26342258	chr6	138027778	-0.5775	0.958	0.549	0.96		78.33
cg04944266	chr13	35516489	0.0759	0.1259	0.549	0.96	NBEA	1.78
cg26362758	chr7	114194924	-0.8556	1.419	0.549	0.96	FOXP2	75.49
cg15725639	chr19	47856924	0.1403	0.2327	0.549	0.96	DHX34	96.6
cg17691447	chr6	106570979	-0.4348	0.7213	0.549	0.96		89.14
cg06428195	chr10	101191157	-0.1577	0.2616	0.549	0.96	GOT1	3.92
cg22646528	chr18	32073466	0.4123	0.6839	0.549	0.96	DTNA	6.74
cg14890025	chr8	126668111	-0.783	1.299	0.549	0.96		54.54
cg17537348	chrX	71364260	-0.927	1.538	0.549	0.96	FLJ44635	84.97
cg25680785	chr11	86992433	-0.9293	1.542	0.549	0.96	TMEM135	62.78
cg03304142	chr5	178419465	0.7699	1.277	0.549	0.96	GRM6	64.05
cg06128195	chr6	166400879	-0.5406	0.8967	0.549	0.96	C6orf176	5.94
cg05983525	chr10	34781230	-0.2101	0.3485	0.549	0.96	PARD3	94.27
cg20104018	chr19	44235559	-0.9747	1.617	0.549	0.96	C19orf61	70.64
cg18454916	chr8	74005562	0.07788	0.1292	0.549	0.96	C8orf84	1.72
cg17333830	chr10	36378405	1.675	2.779	0.549	0.96		65.12
cg10200388	chr1	50896185	-0.2071	0.3436	0.549	0.96		4.98
cg25421389	chr5	143482366	-0.4709	0.7812	0.549	0.96		88.4
cg19718903	chrX	129091104	-0.8008	1.328	0.549	0.96		9.59
cg07182076	chr16	27730573	0.2074	0.3441	0.549	0.96	KIAA0556	94.55
cg27606002	chr17	76142461	-0.5814	0.9646	0.549	0.96	C17orf99	78.16
cg07969781	chr6	33282628	0.1929	0.32	0.549	0.96	TAPBP	5
cg08775153	chr9	35537298	-0.2986	0.4954	0.549	0.96	RUSC2	90.43
cg14528756	chr2	176862893	-0.3364	0.5581	0.549	0.96	KIAA1715	88.36
cg26819249	chr11	64942216	-0.6314	1.047	0.549	0.96		26.97
cg18563384	chr6	72312521	0.2962	0.4914	0.549	0.96		91.98
cg21223629	chr12	90500348	-0.6139	1.018	0.549	0.96		77.01
cg27197021	chr9	137585524	1.258	2.087	0.549	0.96	COL5A1	54.72
cg25557432	chr20	13976117	0.07659	0.1271	0.549	0.96	MACROD2	1.73
cg08773757	chr18	63401813	1.027	1.703	0.549	0.96		23.6
cg21207205	chr4	142249864	-0.2826	0.4688	0.549	0.96		92.3
cg02808606	chr2	104575497	-1.093	1.813	0.549	0.96		27.17
cg06042929	chr7	103848629	-0.1327	0.2202	0.549	0.96	ORC5	1.82
cg09098144	chr4	186134757	-0.4881	0.8098	0.549	0.96	SNX25	87.87
cg11354603	chr5	4230769	2.197	3.645	0.549	0.96		44.98
cg12346103	chr2	208636363	-0.7848	1.302	0.549	0.96		71.84
cg16658177	chr16	299501	-0.3784	0.6278	0.549	0.96	ITFG3	84.93
cg15600627	chr19	56989407	-0.2806	0.4655	0.549	0.96	ZNF667	5.05
cg00673365	chr12	113906437	-0.7199	1.194	0.549	0.96	LHX5	14.57
cg04754236	chr11	61109711	-0.4477	0.7428	0.549	0.96	TKFC	83.87
cg27069566	chr7	100200003	-0.6023	0.9992	0.549	0.96	PCOLCE	74.01
cg06930527	chr1	120261913	-0.2358	0.3912	0.549	0.96	PHGDH	94.1
cg09235452	chr11	119392014	-0.7	1.161	0.549	0.96		47.48
cg03856504	chr7	1478120	-1.379	2.288	0.549	0.96	MICALL2	58.52
cg26942580	chr15	36904326	-0.4099	0.6801	0.549	0.96	C15orf41	86.69
cg04656163	chr11	30453248	0.5796	0.9616	0.549	0.96	MPPED2	12.24
cg02007786	chr7	91767798	-0.2306	0.3826	0.549	0.96		91.52
cg11073312	chr3	140775924	-0.5639	0.9356	0.549	0.96	SPSB4	38.77
cg05097455	chr3	47324909	-0.1675	0.2779	0.549	0.96	KLHL18	4.5
cg18661379	chr10	104393081	-0.5781	0.9591	0.549	0.96	SUFU	66.96
cg24001278	chr8	27348659	-0.5935	0.9847	0.549	0.96	EPHX2	2.91
cg19301250	chr12	118198768	-1.255	2.082	0.549	0.96	KSR2	70.68
cg17520932	chr7	120498630	-0.837	1.389	0.549	0.96	TSPAN12	30.91
cg12167518	chr6	120038499	-0.7944	1.318	0.549	0.96		60.44
cg07429403	chr4	90601636	-0.6374	1.058	0.549	0.96		67.83
cg21066554	chr2	240687886	-2.198	3.648	0.549	0.96	LOC150935	66.63
cg11263393	chr12	131201389	-0.9365	1.554	0.549	0.96		13.5
cg09858392	chr14	104768316	1.617	2.683	0.549	0.96		56.06
cg16302650	chr6	149867607	-0.1953	0.324	0.549	0.96	PPIL4	2.16
cg05428864	chr3	112353442	0.3991	0.6622	0.549	0.96	CCDC80	91.26
cg04889050	chr4	186125440	-0.157	0.2606	0.549	0.96	KIAA1430	3.34
cg26802658	chr13	38797482	0.6197	1.028	0.549	0.96		70.01
cg10873486	chr17	28903508	-1.196	1.984	0.549	0.96	LRRC37BP1	77.56
cg26062370	chr16	27899486	-0.6526	1.083	0.549	0.96	GSG1L	12
cg03943786	chr9	136007843	-0.7091	1.176	0.549	0.96	RALGDS	61.61
cg21267184	chr12	72007551	-0.5025	0.8338	0.549	0.96	ZFC3H1	87.52
cg25279922	chr1	117036332	0.06354	0.1054	0.549	0.96		98.91
cg05617754	chr5	178776021	-1.486	2.466	0.549	0.96		64.78
cg15096369	chr20	13765357	-0.1307	0.2169	0.549	0.96	C20orf7	2.65
cg08533135	chr18	24048869	0.5389	0.8941	0.549	0.96	KCTD1	76.43
cg14853840	chr1	212332486	-0.2553	0.4235	0.549	0.96		93.31
cg13465764	chrX	31849033	-2.006	3.329	0.549	0.96	DMD	59.12
cg01814833	chr7	75623698	-0.6229	1.034	0.549	0.96	TMEM120A	3.58
cg05041552	chr3	53137909	-0.1561	0.259	0.549	0.96	RFT1	94.58
cg24931596	chr1	109968772	0.09551	0.1585	0.549	0.96	PSMA5	2.51
cg03640258	chr1	41267494	0.5093	0.8451	0.549	0.96	KCNQ4	73.72
cg19622345	chr5	161923051	-1.316	2.184	0.549	0.96		24.02
cg00085013	chr3	14871570	0.3857	0.64	0.549	0.96	FGD5	13.33
cg14656952	chr8	130975934	-0.7112	1.18	0.549	0.96	FAM49B	68.08
cg17447802	chr17	1921104	-0.9276	1.539	0.549	0.96	RTN4RL1	64.42
cg00728585	chr15	81020380	-0.8398	1.394	0.549	0.96	FAM108C1	85.93
cg14906510	chr12	7781169	-0.5375	0.892	0.549	0.96		14.45
cg07017994	chr7	142552914	0.07278	0.1208	0.549	0.96	EPHB6	1.22
cg09434115	chr13	37679951	-0.2263	0.3756	0.549	0.96	CSNK1A1L	94.11
cg05962325	chr11	107992005	-0.1912	0.3172	0.549	0.96	ACAT1	5.1
cg19467876	chr13	102442957	1.235	2.049	0.549	0.96	FGF14	35.6
cg19441908	chr8	41529140	0.7069	1.173	0.549	0.96	ANK1	91.43
cg04217215	chr6	52628277	-1.02	1.692	0.549	0.96	GSTA2	53.69
cg26886334	chr11	46726814	0.1092	0.1812	0.549	0.96	ZNF408	97.17
cg08353001	chr1	15715201	0.7959	1.321	0.549	0.96	FHAD1	68.63
cg14212504	chr3	128564815	1.544	2.562	0.549	0.96		10.32
cg26456554	chr2	240168283	1.284	2.13	0.549	0.96	HDAC4	24.19
cg11193635	chr3	186000036	-0.7884	1.308	0.549	0.96	DGKG	40.46
cg24091242	chr12	49159054	-0.3077	0.5107	0.549	0.96	LINC00935	93.91
cg26658067	chr1	173604852	0.6507	1.08	0.549	0.96	ANKRD45	84.08
cg17746311	chr6	27440497	-0.09323	0.1547	0.549	0.96	ZNF184	1.83
cg04412648	chr12	8179016	-0.2387	0.3961	0.549	0.96		3.42
cg00799121	chr5	178741283	-0.9333	1.549	0.549	0.96	ADAMTS2	69.55
cg10657950	chr16	524655	-0.2512	0.4167	0.549	0.96	RAB11FIP3	92.73
cg19149410	chr17	48474869	0.07357	0.1221	0.549	0.96	LRRC59	1.88
cg04308797	chr17	75207259	-0.315	0.5226	0.549	0.96	SEC14L1	95.67
cg15061806	chrX	39992244	0.9129	1.515	0.549	0.96	BCOR	88.75
cg17389504	chr10	28034853	-1.035	1.718	0.549	0.96	MKX	14.55
cg20963696	chr5	10679606	-0.1449	0.2404	0.549	0.96	DAP	95.78
cg04061650	chr2	99683438	-0.7018	1.165	0.549	0.96	TSGA10	42.86
cg19550750	chr19	5720386	-0.1811	0.3005	0.549	0.96	CATSPERD	3.92
cg21218636	chr17	53828515	-0.1755	0.2913	0.549	0.96	PCTP	4.73
cg09053446	chr15	70756425	-0.208	0.3451	0.549	0.96		93.35
cg24600366	chr16	69482837	-0.8243	1.368	0.549	0.96	CYB5B	39.52
cg07408494	chr5	172064076	-0.8774	1.456	0.549	0.96		44.78
cg19097880	chr11	128160637	0.7796	1.294	0.549	0.96		27.69
cg21412215	chr8	39973292	-0.324	0.5376	0.549	0.96		9.23
cg25780498	chr8	97506127	-0.154	0.2555	0.549	0.96	SDC2	2.51
cg27479571	chr15	45879376	0.06892	0.1144	0.549	0.96	PLDN	1.43
cg16617795	chr1	5895056	0.8294	1.376	0.549	0.96		33.65
cg20283841	chr1	156720350	0.2204	0.3657	0.549	0.96	HDGF	5.92
cg06426736	chr19	2216482	0.9533	1.582	0.549	0.96	DOT1L	84.62
cg10975889	chr1	221057808	-0.7336	1.217	0.549	0.96	HLX	79.88
cg08332446	chr6	151072604	0.2998	0.4974	0.549	0.96	PLEKHG1	89.94
cg26181929	chr13	47371415	0.08074	0.134	0.549	0.96	ESD	2.07
cg04303901	chr12	97886312	-1.259	2.089	0.549	0.96	RMST	78.58
cg05300156	chr1	16397567	-0.2566	0.4258	0.549	0.96	FAM131C	94.16
cg22036392	chr9	123964662	0.165	0.2738	0.549	0.96	RAB14	3.61
cg07893986	chr2	238689705	-0.3889	0.6453	0.549	0.96	LRRFIP1	87.12
cg03918239	chr15	28436906	-0.3311	0.5495	0.549	0.96	HERC2	92.61
cg09577841	chr6	53516707	0.06276	0.1042	0.549	0.96	KLHL31	1.26
cg03842819	chr22	39716162	-0.1695	0.2812	0.549	0.96	SNORD43	3.4
cg04122632	chr11	45392826	-0.2327	0.3861	0.549	0.96		4.79
cg17478827	chr19	56110880	0.07627	0.1266	0.549	0.96	FIZ1	1.56
cg14187844	chr12	114879847	-0.9187	1.525	0.549	0.96		35.05
cg22149995	chr8	125461772	-0.9956	1.652	0.549	0.96	TRMT12	53.42
cg10774447	chr11	75641660	-0.5862	0.9729	0.549	0.96	UVRAG	76.87
cg19899223	chr14	75390063	-0.1936	0.3214	0.549	0.96	RPS6KL1	5.16
cg21109279	chr20	59945887	-1.203	1.997	0.549	0.96	CDH4	49.95
cg21711876	chr19	312214	-0.5303	0.8801	0.549	0.96	MIER2	82.5
cg24192786	chr5	122917781	-0.2553	0.4237	0.549	0.96	CSNK1G3	93.22
cg01771590	chr6	71107325	-1.089	1.808	0.549	0.96	EVADR	38.3
cg05171584	chr6	152128535	-1.227	2.037	0.549	0.96	ESR1	28.3
cg00996083	chr9	130953725	-0.06861	0.1139	0.549	0.96	CIZ1	1.72
cg17780098	chr1	201476311	1.026	1.703	0.549	0.96	CSRP1	4.17
cg17581433	chr6	37292310	-0.6116	1.015	0.549	0.96	TBC1D22B	77.43
cg23197628	chr13	112599665	1.353	2.246	0.549	0.96		44.81
cg20122617	chrX	48598571	0.7798	1.294	0.549	0.96		84.76
cg21762662	chr8	143240688	-1.108	1.839	0.549	0.96		68.95
cg01796107	chr14	77356581	0.2597	0.431	0.549	0.96		92.86
cg17492496	chr17	21919047	1.782	2.958	0.549	0.96		45.84
cg23516630	chr13	43429966	-0.223	0.37	0.549	0.96		92.97
cg20792436	chr17	79972570	-1.132	1.879	0.549	0.96	ASPSCR1	88.86
cg17292626	chr12	110700980	-0.3231	0.5362	0.549	0.96		90.77
cg23621155	chr20	60014312	1.064	1.765	0.549	0.96	CDH4	52.3
cg15182215	chr10	134875720	1.595	2.647	0.549	0.96		66.17
cg21930057	chr3	124540305	-0.3754	0.623	0.549	0.96	ITGB5	91.6
cg23073774	chr4	175411601	-1.276	2.118	0.549	0.96	HPGD	38.43
cg04438453	chr6	46870328	-0.1523	0.2528	0.549	0.96	GPR116	94.84
cg13949213	chr1	44710805	-0.1436	0.2384	0.549	0.96	ERI3-IT1	95.04
cg24398268	chr5	37835021	1.542	2.559	0.549	0.96	GDNF	27.67
cg07117084	chr7	86848195	1.195	1.983	0.549	0.96	TMEM243	20.64
cg07544945	chr5	143176383	-0.1889	0.3135	0.549	0.96		94.92
cg13397141	chr1	111984145	-0.2263	0.3756	0.549	0.96	WDR77	94.91
cg02010772	chr16	58284274	0.1932	0.3207	0.549	0.96	CCDC113	5.2
cg17627829	chr6	30292258	0.7597	1.261	0.549	0.96	HCG18	85.12
cg24744697	chr11	6503801	-0.4455	0.7394	0.549	0.96	ARFIP2	87.62
cg06252875	chr7	158828750	-0.397	0.6589	0.549	0.96	VIPR2	90.25
cg20392036	chr22	24126390	-0.2643	0.4387	0.549	0.96	MMP11	93.52
cg22715072	chr1	230313644	0.8395	1.393	0.549	0.96	GALNT2	80.75
cg03504160	chr4	6659194	-0.5186	0.8608	0.549	0.96		78.5
cg18141973	chr1	205490207	-0.2996	0.4972	0.549	0.96	CDK18	91.61
cg22374290	chr3	197686992	0.06583	0.1093	0.549	0.96	IQCG	1.31
cg12952301	chr3	156390851	-0.1933	0.3209	0.549	0.96	TIPARP	93.07
cg27272255	chr4	137572031	-0.8447	1.402	0.549	0.96		65.44
cg14858633	chr20	59143051	-1.712	2.841	0.549	0.96		63.14
cg09324297	chr17	78247893	-0.2962	0.4916	0.549	0.96	RNF213	91.25
cg01536719	chr8	37619639	-0.4934	0.819	0.549	0.96	PROSC	9.43
cg10157574	chr8	32577951	0.5591	0.928	0.549	0.96	NRG1	13.7
cg12021706	chr7	68823637	0.8473	1.406	0.549	0.96		23.08
cg16163826	chr11	128756444	1.157	1.921	0.549	0.96		64.67
cg24119152	chr13	92050483	-0.9847	1.634	0.549	0.96	GPC5	21.37
cg19642294	chr2	42182115	-0.758	1.258	0.549	0.96	C2orf91	35.63
cg10236596	chr1	214881338	-0.8709	1.446	0.549	0.96		57.63
cg08016943	chr15	91084177	-0.1618	0.2685	0.549	0.96	CRTC3	94.68
cg06290667	chr11	72081008	-0.3269	0.5427	0.549	0.96	CLPB	89.95
cg06366937	chr1	74663927	0.06646	0.1103	0.549	0.96	TNNI3K	1.36
cg06201287	chr5	154065086	-0.1603	0.266	0.549	0.96	MIR1303	95.26
cg20822448	chr2	27805829	0.1413	0.2346	0.549	0.96	ZNF512	2.44
cg25226950	chr17	15213685	-0.6649	1.104	0.549	0.96	TEKT3	88.71
cg03894311	chr2	38769709	-0.6264	1.04	0.549	0.96		79.17
cg12980774	chr3	119630889	-0.2408	0.3997	0.549	0.96	GSK3B	92.29
cg23313031	chr6	29974745	-0.763	1.266	0.549	0.96	HLA-J	13.7
cg11595192	chrX	40117509	-0.3894	0.6464	0.549	0.96		88.1
cg08166729	chr7	155079250	-0.6401	1.062	0.549	0.96		65.3
cg01752235	chr2	158992556	1.106	1.835	0.549	0.96	UPP2	76.46
cg18603580	chr8	105677901	-1.616	2.682	0.549	0.96		61.06
cg18296973	chr6	107934380	-0.285	0.4731	0.549	0.96	SOBP	90.94
cg01809234	chr10	31273820	-1.201	1.993	0.549	0.96	ZNF438	39.43
cg26292521	chr10	8095831	0.07121	0.1182	0.549	0.96	FLJ45983	1.37
cg19351533	chr12	110506707	-0.3836	0.6367	0.549	0.96	C12orf76	89.45
cg01512164	chr5	176744759	0.3927	0.6518	0.549	0.96		9.7
cg05221544	chr6	150185369	0.0719	0.1193	0.549	0.96	LRP11	1.71
cg05372549	chr1	11119861	-0.08307	0.1379	0.549	0.96	SRM	1.54
cg11747209	chr14	105864773	-0.0598	0.09926	0.549	0.96	TEX22	1.28
cg09448880	chr1	153283841	0.7786	1.292	0.549	0.96	PGLYRP3	83.06
cg16585234	chr1	25944802	0.5379	0.8929	0.549	0.96	MAN1C1	21.62
cg06295294	chr4	159956323	-0.7859	1.305	0.549	0.96	C4orf45	68.97
cg25655238	chr9	111969134	-1.927	3.199	0.549	0.96	EPB41L4B	78.49
cg12685560	chr17	2302144	-0.6097	1.012	0.549	0.96	MNT	55.97
cg26885578	chr19	1605420	-0.1891	0.3138	0.549	0.96	UQCR	4.67
cg07281385	chr7	46799529	-0.6997	1.161	0.549	0.96		25.21
cg09112623	chr6	33756905	0.07273	0.1207	0.549	0.96	LEMD2	1.68
cg08000065	chr8	35092823	0.08208	0.1362	0.549	0.96	UNC5D	1.66
cg11400672	chr3	187929232	-0.3005	0.4988	0.549	0.96	LPP	91.64
cg21887544	chr21	45431138	0.3261	0.5414	0.549	0.96	TRAPPC10	94.26
cg11678243	chr14	90720445	-0.7598	1.261	0.549	0.96		74.43
cg06136188	chr20	32937998	0.6939	1.152	0.549	0.96		43.47
cg24669389	chr4	169330464	0.6058	1.006	0.549	0.96	DDX60L	80.98
cg07173655	chr13	26021754	-0.4072	0.676	0.549	0.96	ATP8A2	11.47
cg21164355	chr20	31989502	-0.1631	0.2707	0.549	0.96	CDK5RAP1	2.75
cg01400476	chr6	18387809	-0.7976	1.324	0.549	0.96	RNF144B	6.48
cg16919246	chr13	113529737	-1.077	1.787	0.549	0.96	ATP11A	86.14
cg13173369	chr1	32444348	0.772	1.282	0.549	0.96		85.08
cg20891041	chr8	9815617	0.9292	1.543	0.549	0.96		23.01
cg17069573	chr1	222885926	-0.2238	0.3716	0.549	0.96	AIDA	4.85
cg07070959	chr3	3192350	-0.495	0.8217	0.549	0.96	CRBN	83.88
cg03893913	chr2	1234178	-0.9952	1.652	0.549	0.96	SNTG2	59.46
cg19715164	chr9	116994553	-0.313	0.5196	0.549	0.96	COL27A1	91.19
cg07806607	chr2	209044462	0.6962	1.156	0.549	0.96	C2orf80	89.07
cg03294907	chr16	89649888	-0.8154	1.354	0.549	0.96	CPNE7	80.71
cg00240432	chr7	19157296	-0.3752	0.6228	0.549	0.96	TWIST1	5.93
cg05808004	chr1	3427407	1.729	2.871	0.549	0.96	MEGF6	60.85
cg13980799	chr10	119000215	-2.304	3.825	0.549	0.96	SLC18A2	43.57
cg12510286	chr2	27309317	0.07326	0.1216	0.549	0.96	KHK	1.54
cg20563639	chr2	8523892	-0.6159	1.022	0.549	0.96		74.57
cg01846692	chr12	98986733	-1.105	1.834	0.549	0.96	SLC25A3	53.75
cg16702469	chr2	179711076	1.119	1.858	0.549	0.96	CCDC141	56.94
cg02279747	chr14	35451965	-0.1641	0.2724	0.549	0.96	SRP54	4.11
cg01775821	chr4	151096528	-0.3079	0.5112	0.549	0.96	DCLK2	91.05
cg22396755	chr1	21995097	-0.8604	1.428	0.549	0.96	RAP1GAP	8.15
cg02423467	chr7	24192853	-1.073	1.781	0.549	0.96		48.48
cg12040278	chr2	37572396	-0.3606	0.5987	0.549	0.96	QPCT	8.34
cg26321643	chr1	936914	-0.3674	0.61	0.549	0.96	HES4	7
cg21412244	chr10	127834453	0.5993	0.9949	0.549	0.96	ADAM12	82.81
cg12468192	chr7	133715173	0.2865	0.4756	0.549	0.96	EXOC4	93.4
cg24217756	chr3	180707510	0.5742	0.9533	0.549	0.96	DNAJC19	10.47
cg07173284	chr16	24320466	-1.116	1.852	0.549	0.96	CACNG3	69.18
cg11096846	chr11	74023130	-0.5906	0.9804	0.549	0.96	P4HA3	31.69
cg04423992	chr2	23553267	-1.14	1.893	0.549	0.96		28.69
cg07003739	chr11	2640527	-1.165	1.933	0.549	0.96	KCNQ1	57.57
cg04859279	chr11	47306717	-0.4455	0.7397	0.549	0.96	MADD	87.67
cg24540315	chr8	141571096	-0.4465	0.7413	0.549	0.96	EIF2C2	84.32
cg08990402	chr8	54229644	-1.13	1.875	0.549	0.96		68.17
cg04464062	chr16	88540349	-0.9375	1.556	0.549	0.96	ZFPM1	64.72
cg25636177	chr19	58654787	-1.201	1.993	0.549	0.96	ZNF329	85.65
cg14849826	chr14	79177567	-1.511	2.508	0.549	0.96	NRXN3	23.51
cg01198661	chr6	125504065	-0.45	0.7471	0.549	0.96	TPD52L1	89
cg11654904	chr1	40945066	-0.435	0.7222	0.549	0.96	ZNF642	83.84
cg26741235	chr16	24966242	-0.1987	0.3299	0.549	0.96	ARHGAP17	94.54
cg08426938	chr16	13086631	0.6369	1.057	0.549	0.96	SHISA9	34.99
cg06779783	chr11	384413	-0.5448	0.9045	0.549	0.96		89.63
cg04252011	chr8	23711897	-1.686	2.798	0.549	0.96	STC1	22.91
cg15671915	chr18	19405708	-0.262	0.435	0.549	0.96	MIR133A1	91.39
cg15576776	chr17	25952409	-0.3503	0.5815	0.549	0.96		93.71
cg20795635	chr6	29578496	0.7801	1.295	0.549	0.96	GABBR1	51.33
cg09942293	chr16	66957496	-0.7536	1.251	0.549	0.96	RRAD	68.43
cg03212634	chr19	54292238	-0.3084	0.5121	0.549	0.96		91.1
cg08272572	chr19	35953646	-0.3863	0.6413	0.549	0.96		10.19
cg12179661	chr9	140333805	-0.459	0.7621	0.549	0.96	ENTPD8	22.55
cg07994622	chr20	4804052	-0.1953	0.3243	0.549	0.96	RASSF2	5.67
cg15578626	chr14	25076431	-0.8114	1.347	0.549	0.96	GZMH	22.91
cg11209549	chr1	223314605	-0.9253	1.536	0.549	0.96	TLR5	82.23
cg22768430	chr6	26493808	0.6812	1.131	0.549	0.96		75.78
cg01453780	chr6	100842099	1.107	1.838	0.549	0.96	SIM1	74.2
cg05380885	chr1	183274661	-0.7027	1.167	0.549	0.96	NMNAT2	79.59
cg26071532	chr6	10825247	-0.6294	1.045	0.549	0.96	MAK	85.05
cg00233008	chr5	170186120	-0.5908	0.9808	0.549	0.96		81.73
cg19113599	chr15	99683042	-0.3671	0.6094	0.549	0.96	TTC23	89.86
cg07994345	chr7	19969042	0.9201	1.528	0.549	0.96	LOC101927668	22.06
cg23951146	chr2	177795080	-0.6029	1.001	0.549	0.96		92.6
cg01655501	chr2	242689836	-0.681	1.131	0.549	0.96	D2HGDH	78.94
cg05610356	chr1	156915574	-0.3016	0.5008	0.549	0.96	ARHGEF11	89.42
cg08871545	chr1	48559803	-1.118	1.857	0.549	0.96		37.92
cg16206511	chr12	62860399	-0.7377	1.225	0.549	0.96	MON2	23.64
cg23689404	chr6	97721079	-0.1782	0.2958	0.549	0.96	MIR548H3	96.05
cg01205299	chr6	133376535	-0.7518	1.248	0.549	0.96		83.85
cg27491190	chr12	46767943	-0.6234	1.035	0.549	0.96	SLC38A2	71.74
cg20487212	chr7	103272594	-1.044	1.734	0.549	0.96	RELN	25.4
cg05122696	chr11	116970002	0.3176	0.5273	0.549	0.96	SIK3	14.85
cg23276120	chr15	66331911	0.491	0.8153	0.549	0.96	MEGF11	15.6
cg15391555	chr13	34129205	-0.5498	0.9128	0.549	0.96		82.37
cg01833675	chr2	225266876	-1.439	2.39	0.549	0.96	FAM124B	47.53
cg08989084	chr12	133194624	0.605	1.005	0.549	0.96	P2RX2	15.95
cg07256029	chr18	2906750	1.932	3.207	0.549	0.96	EMILIN2	25.71
cg02697607	chr1	161136260	-0.3017	0.501	0.549	0.96	PPOX	4.59
cg14734691	chr4	76649574	0.1546	0.2567	0.549	0.96	USO1	1.42
cg22106433	chr1	186547861	1.478	2.453	0.549	0.96		69.25
cg10861135	chr9	14345348	1.231	2.044	0.549	0.96		61.7
cg09811645	chr19	8840675	-1.281	2.126	0.549	0.96	OR2Z1	42.02
cg19748582	chr16	84520526	-0.2909	0.483	0.549	0.96	TLDC1	93.53
cg10348596	chr3	128045033	-0.4106	0.6818	0.549	0.96	EEFSEC	93.59
cg12879386	chr5	162864483	-0.1835	0.3047	0.549	0.96	CCNG1	3.72
cg09137204	chr1	15060724	0.5584	0.9272	0.549	0.96	KIAA1026	37.2
cg24695316	chr4	141348950	-0.1241	0.2061	0.549	0.96	CLGN	2.43
cg23697676	chr11	65222600	0.07158	0.1189	0.549	0.96		1.57
cg11014960	chr3	122748132	1.659	2.755	0.549	0.96		89.41
cg18252780	chr3	32963776	0.6087	1.011	0.549	0.96		83.99
cg09692277	chr12	53261087	-0.3786	0.6286	0.549	0.96		88.54
cg22752049	chr19	45805741	0.06514	0.1082	0.549	0.96	MARK4	98.83
cg10891781	chr20	46727124	-0.7743	1.286	0.549	0.96		48.25
cg26690138	chr9	35958306	-0.6795	1.128	0.549	0.96	OR2S2	54.26
cg03131395	chr17	40540099	0.1145	0.1901	0.549	0.96	STAT3	2.34
cg04839196	chr13	77563825	-0.6601	1.096	0.549	0.96		78.81
cg06579738	chr11	111165311	0.7866	1.306	0.549	0.96	C11orf92	79.22
cg19553712	chr1	35257021	-0.9687	1.609	0.549	0.96		39.45
cg10110957	chr16	89460751	-0.6174	1.025	0.549	0.96	ANKRD11	66.32
cg26936492	chr7	72754544	-0.9791	1.626	0.549	0.96	FKBP6	55.38
cg18780243	chr13	32487268	-0.5348	0.8881	0.549	0.96	EEF1DP3	81.65
cg26725396	chr1	161177042	-0.7607	1.263	0.549	0.96	NDUFS2	75.23
cg08670035	chr19	38894407	0.09915	0.1646	0.549	0.96	FAM98C	2.54
cg08368849	chr14	103663129	-0.5962	0.99	0.549	0.96		83.02
cg23444468	chr3	56502054	-1.059	1.759	0.549	0.96	ERC2	11.31
cg26683809	chr21	45332576	-0.41	0.6808	0.549	0.96	AGPAT3	91.4
cg00366716	chr7	127661492	-0.8096	1.344	0.549	0.96	SND1	67.51
cg12808350	chr14	23938883	-0.1239	0.2058	0.549	0.96	NGDN	2.8
cg24837911	chr12	49595071	-0.3562	0.5915	0.549	0.96		8.97
cg16540589	chr3	151296398	-0.166	0.2756	0.549	0.96		94.56
cg14156302	chr21	40797616	-0.3725	0.6185	0.549	0.96	LCA5L	90.04
cg09002684	chr6	3293797	1.541	2.559	0.549	0.96	SLC22A23	86.59
cg12339351	chr1	17338383	0.07099	0.1179	0.549	0.96	ATP13A2	1.62
cg12056501	chr7	142576211	1.243	2.065	0.549	0.96	TRPV6	41.98
cg01381297	chr14	88596440	-0.5662	0.9402	0.549	0.96		8.47
cg14664374	chr15	72907916	0.6471	1.075	0.549	0.96		84.5
cg03533294	chr2	219861109	-0.316	0.5248	0.549	0.96		9.88
cg06847006	chr22	49697565	-2.027	3.367	0.549	0.96		49.86
cg21653354	chr16	47333295	0.2908	0.4829	0.549	0.96	ITFG1	91.67
cg05618606	chr9	116036579	-0.6175	1.025	0.549	0.96	CDC26	12.46
cg02401627	chr3	156555246	-0.619	1.028	0.549	0.96	LEKR1	59.11
cg11672364	chr10	112328079	-0.1043	0.1733	0.549	0.96	SMC3	2.55
cg00969852	chr5	118587106	-0.4054	0.6732	0.549	0.96		67.66
cg00558156	chr8	23261618	-0.1641	0.2725	0.549	0.96	LOXL2	4.06
cg24272305	chr1	196577741	-0.797	1.323	0.549	0.96	KCNT2	28.97
cg19267259	chr1	6453427	0.08376	0.1391	0.549	0.96	ACOT7	1.98
cg02808797	chr1	208418771	0.1895	0.3148	0.549	0.96	PLXNA2	3.43
cg07506247	chr4	54365684	-0.2843	0.4721	0.549	0.96	LNX1-AS1	93.29
cg13361910	chr1	232750286	-0.6516	1.082	0.549	0.96		73.45
cg07616175	chr2	208588132	-0.2015	0.3347	0.549	0.96	CCNYL1	93.89
cg00960197	chr1	16161098	-0.1381	0.2293	0.549	0.96	FLJ37453	3.19
cg06511138	chr6	46789576	-0.8037	1.335	0.549	0.96	MEP1A	30.08
cg00211245	chr7	38235714	-0.422	0.7007	0.549	0.96	STARD3NL	89.55
cg01504940	chr8	98943598	-3.578	5.943	0.549	0.96	MATN2	71.95
cg11324335	chr17	14368844	-0.6012	0.9985	0.549	0.96		36.51
cg20566384	chr19	876604	4.136	6.868	0.549	0.96	MED16	68.14
cg17465352	chr5	59669705	0.2207	0.3664	0.549	0.96	PDE4D	93.66
cg10025652	chr11	86308770	-0.5745	0.9541	0.549	0.96	ME3	86.66
cg12114129	chr3	119776654	-0.3056	0.5076	0.549	0.96	GSK3B	91.33
cg15142694	chr3	48694534	-1.194	1.982	0.549	0.96	CELSR3	49.49
cg24070541	chr11	78737454	0.7743	1.286	0.549	0.96	ODZ4	63.43
cg15757266	chr1	6475317	0.3271	0.5432	0.549	0.96	HES2	12.49
cg11150926	chr16	840666	-0.2377	0.3947	0.549	0.96	CHTF18	92.98
cg05295810	chr4	110624796	0.1181	0.1962	0.549	0.96	CASP6	2.43
cg21489194	chr5	158430624	-0.9282	1.541	0.549	0.96	EBF1	27.16
cg19996197	chr4	174800169	-1.805	2.997	0.549	0.96		35.13
cg06516909	chr12	30573793	-0.8497	1.411	0.549	0.96		70.01
cg27252970	chr2	220348312	0.9838	1.634	0.549	0.96	SPEG	43.05
cg14217190	chr10	5597075	-0.2624	0.4358	0.549	0.96		93.18
cg11967654	chr16	51189801	-1.522	2.528	0.549	0.96		27.29
cg05720678	chr15	25106769	-1.082	1.797	0.549	0.96	SNRPN	24.17
cg06199761	chr2	202099846	0.4188	0.6956	0.549	0.96	CASP8	86.37
cg23679344	chr17	37560925	0.3738	0.6208	0.549	0.96	MED1	86.48
cg26221796	chr19	54980961	-0.5844	0.9706	0.549	0.96	CDC42EP5	27.78
cg13000185	chr16	57727682	-0.6877	1.142	0.549	0.96	DRC7	48.73
cg24183338	chr17	77397190	-0.2709	0.45	0.549	0.96	HRNBP3	2.95
cg02086373	chr20	19678553	-0.2759	0.4582	0.549	0.96	SLC24A3	93.44
cg15086895	chr2	128422981	-0.3083	0.512	0.549	0.96	LIMS2	90.46
cg00440232	chr4	184331127	-0.4826	0.8015	0.549	0.96		26.41
cg24999883	chr14	99880641	-0.1481	0.2459	0.549	0.96	SETD3	94.42
cg14784932	chr3	48956937	-0.1249	0.2074	0.549	0.96	ARIH2	2.96
cg01569751	chr6	43150203	0.1048	0.1741	0.549	0.96	CUL9	2.78
cg20973756	chr19	19578717	-0.1674	0.278	0.549	0.96	GATAD2A	95.39
cg00298910	chr2	61244870	-0.1413	0.2346	0.549	0.96	PEX13	3.13
cg16481556	chr8	2196764	-1.163	1.932	0.549	0.96		89.07
cg13532456	chr20	5525259	-0.2046	0.3398	0.549	0.96	RP5-1022P6.2	94.43
cg13127386	chr12	51818768	-0.2085	0.3464	0.549	0.96	SLC4A8	6.31
cg14410042	chr9	71654823	-0.2556	0.4246	0.549	0.96	FXN	93.57
cg18783421	chr18	5297825	-0.2636	0.4377	0.549	0.96	ZBTB14	93.84
cg07516956	chr5	134915085	-1.944	3.229	0.549	0.96	CXCL14	46.54
cg09623164	chr11	60940516	-0.7945	1.32	0.549	0.96		62.14
cg19241927	chr1	56333494	0.1585	0.2632	0.549	0.96		93.94
cg00871199	chr17	75418343	-0.4613	0.7661	0.549	0.96	SEPT9	42.06
cg26167603	chr20	23206181	0.701	1.164	0.549	0.96		69.45
cg02903126	chr10	48548349	-0.7123	1.183	0.549	0.96		83.64
cg24719984	chr12	82153464	-1.477	2.453	0.549	0.96	PPFIA2	29.63
cg03491195	chr5	107304951	-0.3692	0.6132	0.549	0.96	FBXL17	91.01
cg21800196	chr3	48673931	-0.6714	1.115	0.549	0.96	CELSR3	71.7
cg18703567	chr21	30699452	-0.1927	0.32	0.549	0.96	BACH1	93.75
cg15413738	chr10	6000894	-0.6355	1.055	0.549	0.96	IL15RA	32.48
cg17595624	chr12	13246810	0.7119	1.182	0.549	0.96	GSG1	63.88
cg25505132	chr6	37394544	-0.7891	1.311	0.549	0.96		75.05
cg05881768	chr13	40258678	-1.47	2.442	0.549	0.96	COG6	74.87
cg08821930	chr10	124318805	-0.7922	1.316	0.549	0.96	DMBT1	52.24
cg04758010	chr2	62639313	0.1656	0.275	0.549	0.96		4.17
cg25378636	chr12	108235193	-1.647	2.736	0.549	0.96		38.15
cg16255827	chr2	178877759	1.818	3.019	0.549	0.96	PDE11A	42.27
cg00223792	chr4	75618840	-0.1997	0.3317	0.549	0.96		93.88
cg12390106	chr7	127433176	-0.2472	0.4106	0.549	0.96	SND1	93.29
cg25215565	chr6	170456815	0.7802	1.296	0.549	0.96		91.5
cg19755069	chr1	110471519	0.6297	1.046	0.549	0.96	CSF1	70.58
cg26306572	chr17	48350817	0.07905	0.1313	0.549	0.96	TMEM92	1.84
cg23888977	chr20	35580391	0.1313	0.2181	0.549	0.96	SAMHD1	3.98
cg16769442	chr1	113934059	0.243	0.4036	0.549	0.96	MAGI3	3.45
cg22089454	chr17	76900295	-0.6112	1.015	0.549	0.96	CEP295NL	85.28
cg03108697	chr11	9732066	-0.2408	0.3999	0.549	0.96	SWAP70	94.56
cg13444625	chr10	32049318	-0.1664	0.2764	0.549	0.96		3.46
cg19661432	chr12	128883273	-1.607	2.67	0.549	0.96	TMEM132C	50.19
cg11785623	chr12	117038630	-0.7718	1.282	0.549	0.96		74.37
cg02127965	chr19	45175197	-0.5562	0.9238	0.549	0.96	CEACAM19	83.75
cg11925710	chr5	111748492	-0.3537	0.5875	0.549	0.96	EPB41L4A	87.92
cg08063891	chr2	190923520	-0.2528	0.4199	0.549	0.96	MSTN	91.46
cg13994599	chr14	55222988	-0.6294	1.045	0.549	0.96	SAMD4A	72.78
cg17037859	chr2	71704580	-0.8841	1.468	0.549	0.96	DYSF	70.02
cg16844704	chr12	133169459	-1.555	2.583	0.549	0.96		47.49
cg21293589	chr6	163278126	-0.3631	0.6031	0.549	0.96	PACRG	7.3
cg10494773	chr14	35452441	-0.2531	0.4204	0.549	0.96	SRP54	9.5
cg04006554	chr6	46138530	0.07068	0.1174	0.549	0.96	ENPP5	1.42
cg22866833	chr5	178820437	-0.9301	1.545	0.549	0.96		34.09
cg15843844	chr22	19666853	-0.8996	1.494	0.549	0.96		66.54
cg27655299	chr4	78298282	-0.4109	0.6826	0.549	0.96		91.75
cg03018489	chr9	136397058	-2.415	4.011	0.549	0.96	ADAMTSL2	76.99
cg23522915	chr12	48199277	-0.7838	1.302	0.549	0.96	HDAC7	66.68
cg10424125	chr8	124194624	-0.7762	1.289	0.549	0.96	FAM83A	14.35
cg10360941	chr7	148580785	0.09099	0.1511	0.549	0.96	EZH2	2.02
cg11370723	chr19	6087857	-1.012	1.681	0.549	0.96	RFX2	75.27
cg23154658	chr1	19439345	0.2495	0.4145	0.549	0.96	UBR4	94.96
cg15940720	chr12	62786841	-0.2126	0.3531	0.549	0.96	USP15	93.34
cg12870690	chr12	125341054	-0.7363	1.223	0.549	0.96	SCARB1	65.87
cg10495947	chr3	39148675	0.08142	0.1352	0.549	0.96	TTC21A	1.65
cg02367586	chr5	118604038	-1.065	1.769	0.549	0.96	TNFAIP8	9.87
cg14395603	chr2	85779551	-0.6469	1.074	0.549	0.96	GGCX	35.92
cg01240433	chr1	35350813	0.9717	1.614	0.549	0.96	DLGAP3	33.91
cg16375909	chr1	35524504	-0.6796	1.129	0.549	0.96	ZMYM1	65.27
cg17048634	chr10	26797074	-0.6044	1.004	0.549	0.96	APBB1IP	85.45
cg15237899	chr9	79635402	-1.853	3.078	0.549	0.96	FOXB2	34.31
cg06182722	chr5	2696968	1.051	1.745	0.549	0.96		55.4
cg11124426	chr2	131149108	0.06136	0.1019	0.549	0.96		0.99
cg00936907	chr17	54671990	-0.1621	0.2692	0.549	0.96	NOG	3.84
ch.13.470465F	chr13	40046596	-0.428	0.7109	0.549	0.96	LHFP	12.37
cg18622954	chr6	8064749	0.1141	0.1895	0.549	0.96	MUTED	3.06
cg03921965	chr15	82432326	-0.7167	1.191	0.55	0.96	EFTUD1	16.03
cg08983966	chr17	76798273	0.1871	0.3108	0.55	0.96	USP36	97.2
cg00546153	chr1	40205266	1.003	1.666	0.55	0.96	PPIE	52.62
cg25207738	chr17	72306215	0.5991	0.9951	0.55	0.96	DNAI2	38.16
cg05191034	chr12	118106089	0.7242	1.203	0.55	0.96	KSR2	32.18
cg06361948	chr13	114872535	-0.8997	1.495	0.55	0.96	RASA3	45.68
cg16714688	chr10	114748209	-0.2159	0.3587	0.55	0.96	TCF7L2	94.23
cg21172278	chr1	117637160	-0.3168	0.5262	0.55	0.96	MIR942	92.15
cg23164183	chr5	2754894	-0.8917	1.481	0.55	0.96	C5orf38	45.39
cg03781084	chr7	26191726	0.2417	0.4014	0.55	0.96	NFE2L3	5.54
cg04539240	chr16	87651957	-0.7606	1.264	0.55	0.96	JPH3	26.57
cg15608943	chr10	97243752	-0.3109	0.5165	0.55	0.96	SORBS1	87.99
cg00405932	chr22	49086554	-0.9098	1.511	0.55	0.96	FAM19A5	36.32
cg13347825	chr10	63755122	-1.363	2.263	0.55	0.96	ARID5B	63.26
cg11875268	chr12	54576025	0.1318	0.219	0.55	0.96	SMUG1	97.42
cg22931820	chr6	170465896	0.487	0.8089	0.55	0.96		24.05
cg06311863	chr3	55508686	1.372	2.28	0.55	0.96	WNT5A	88.83
cg04481417	chr17	7148066	-0.1754	0.2913	0.55	0.96	CTDNEP1	94.95
cg17869988	chr1	1601380	-0.4209	0.6992	0.55	0.96	LOC728661	81.16
cg17664443	chr3	190264104	-0.1903	0.3161	0.55	0.96	IL1RAP	94.09
cg17419385	chr2	1478502	-1.648	2.738	0.55	0.96	TPO	80.94
cg04526361	chr7	22007577	1.228	2.04	0.55	0.96		46.6
cg05416479	chr20	6745992	-0.2924	0.4857	0.55	0.96		7.3
cg02584320	chr3	152878851	-0.1472	0.2445	0.55	0.96	RAP2B	2.58
cg04121771	chr3	149191624	-0.7645	1.27	0.55	0.96	TM4SF4	79.37
cg09478995	chr11	57264045	-0.7458	1.239	0.55	0.96	SLC43A1	56.87
cg16187121	chr4	48016289	-1.388	2.306	0.55	0.96	CNGA1	68.08
cg06184761	chr1	158670761	-1.001	1.663	0.55	0.96	OR6K2	21.09
cg00393585	chr4	165878091	0.0684	0.1136	0.55	0.96	C4orf39	1.6
cg23785719	chr7	43622659	0.1269	0.2109	0.55	0.96	STK17A	2.65
cg14311088	chr22	40573762	0.2257	0.375	0.55	0.96	TNRC6B	3.63
cg19156064	chr1	16271064	-0.3687	0.6125	0.55	0.96	ZBTB17	91.42
cg04244372	chr3	142682956	-0.07169	0.1191	0.55	0.96	PAQR9	1.62
cg01532128	chr17	77774362	0.3231	0.5368	0.55	0.96		5.97
cg17469864	chr9	106452460	-0.8559	1.422	0.55	0.96		14.95
cg00523633	chr14	70467065	-0.1864	0.3097	0.55	0.96	SMOC1	94.91
cg11647481	chr7	4781704	0.1303	0.2165	0.55	0.96	FOXK1	98.09
cg03934918	chr8	131091929	-0.2485	0.4129	0.55	0.96	ASAP1	91.92
cg00885546	chr2	232570262	-0.1705	0.2832	0.55	0.96		94.94
cg16806214	chr20	47471779	-0.4577	0.7603	0.55	0.96		88.15
cg07935568	chr13	49794126	-0.2758	0.4582	0.55	0.96	MLNR	6.1
cg01711124	chr1	23000547	-0.4269	0.7092	0.55	0.96		7.07
cg02131674	chr5	17341065	-1.202	1.998	0.55	0.96		62.21
cg23461906	chr12	107349191	0.08334	0.1384	0.55	0.96	C12orf23	2.26
cg24449371	chr15	78424141	-0.06535	0.1086	0.55	0.96	CIB2	1.63
cg10048824	chr4	10687119	-0.3003	0.4989	0.55	0.96	CLNK	91.03
cg02257681	chr6	31698002	-0.1297	0.2154	0.55	0.96	DDAH2	2.59
cg11906285	chr5	23315719	-1.896	3.15	0.55	0.96		44.71
cg14258548	chrX	11548642	0.8138	1.352	0.55	0.96	ARHGAP6	84.5
cg24676120	chr12	102821557	1.015	1.686	0.55	0.96	IGF1	79.49
cg17585138	chr4	131975877	1.644	2.731	0.55	0.96		53.95
cg14221460	chr8	27183342	0.8992	1.494	0.55	0.96	PTK2B	15
cg10449091	chr7	1783609	-0.5041	0.8375	0.55	0.96	ELFN1	27.06
cg01035900	chr17	35767301	0.07157	0.1189	0.55	0.96	TADA2A	1.59
cg16424561	chr4	158381174	1.912	3.177	0.55	0.96		41.44
cg08874599	chr19	24184523	-0.8295	1.378	0.55	0.96		75.52
cg02601460	chr1	144916409	-0.5072	0.8427	0.55	0.96	PDE4DIP	80.97
cg16274061	chr5	153825240	0.1305	0.2167	0.55	0.96	SAP30L	3.59
cg22235387	chr5	138620501	0.6922	1.15	0.55	0.96	MATR3	83.22
cg17428748	chr7	158741438	1.637	2.719	0.55	0.96		68.32
cg25034557	chr11	65838645	0.4625	0.7684	0.55	0.96	PACS1	9.11
cg05432034	chr16	86743939	-1.163	1.932	0.55	0.96		50.67
cg01901927	chr7	134136117	-0.2959	0.4916	0.55	0.96	AKR1B1	92.63
cg16968115	chr1	27560829	0.1714	0.2848	0.55	0.96	WDTC1	1.21
cg17456069	chr1	214806383	-0.3499	0.5814	0.55	0.96	CENPF	89.74
cg17550582	chr20	45338652	0.6417	1.066	0.55	0.96	SLC2A10	4.27
cg11995374	chr7	1663600	-0.738	1.226	0.55	0.96		48.48
cg22800068	chrX	9235963	-0.4361	0.7245	0.55	0.96		87
cg26209416	chr17	37244021	-0.7518	1.249	0.55	0.96	PLXDC1	73.23
cg23179657	chr19	14141534	-0.4533	0.7532	0.55	0.96	IL27RA	84.51
cg24993354	chr13	77901216	0.1655	0.275	0.55	0.96	MYCBP2	3.96
cg27279713	chr11	109994010	-1.304	2.167	0.55	0.96	ZC3H12C	29.3
cg15129307	chr19	50832651	-0.1838	0.3055	0.55	0.96	KCNC3	5.83
cg08962167	chr16	425385	0.0632	0.105	0.55	0.96	TMEM8A	98.86
cg00147762	chr12	114369872	-0.3573	0.5936	0.55	0.96	RBM19	93.59
cg02298907	chr18	53072243	-1.179	1.959	0.55	0.96	TCF4	79.17
cg08640609	chr1	7764642	-0.06255	0.1039	0.55	0.96	CAMTA1	1.52
cg06562184	chr8	19319451	0.2811	0.4671	0.55	0.96	CSGALNACT1	92.7
cg26135622	chr17	39941458	-0.871	1.447	0.55	0.96	JUP	34.44
cg04373607	chr11	85151996	-1.07	1.778	0.55	0.96	DLG2	34.28
cg14141895	chr10	32608941	-0.558	0.9272	0.55	0.96	EPC1	83.79
cg11837181	chr1	3001002	0.7653	1.272	0.55	0.96	PRDM16	19.75
cg11583884	chr2	27886196	-0.17	0.2825	0.55	0.96	SLC4A1AP	2.71
cg03448883	chr15	64674718	-0.3569	0.593	0.55	0.96	KIAA0101	90.92
cg20132549	chr11	442189	-0.7739	1.286	0.55	0.96	ANO9	18.58
cg04593076	chr7	139636282	-0.7766	1.29	0.55	0.96	TBXAS1	85.46
cg05970528	chr19	19006562	-0.08708	0.1447	0.55	0.96	GDF1	2.47
cg11718965	chr7	151491426	-0.2795	0.4643	0.55	0.96	PRKAG2	91.84
cg27547282	chr4	6121343	-1.351	2.244	0.55	0.96	JAKMIP1	71.23
cg13064013	chr20	48581163	-0.249	0.4137	0.55	0.96		94.08
cg03202064	chr16	73091917	-0.05712	0.09492	0.55	0.96	ZFHX3	1.3
cg23890469	chr10	88715317	-0.7207	1.198	0.55	0.96	MMRN2	54.53
cg11916186	chr1	36689760	0.1936	0.3217	0.55	0.96	THRAP3	3.59
cg04346515	chr15	62360465	0.0763	0.1268	0.55	0.96	C2CD4A	1.82
cg11939603	chr5	142938607	-0.5288	0.8787	0.55	0.96		78.98
cg11534242	chr20	49575087	-0.1745	0.2899	0.55	0.96	MOCS3	3.66
cg07076091	chr4	166259531	-0.1916	0.3183	0.55	0.96	SC4MOL	93.98
cg22655436	chr8	142517553	-0.9363	1.556	0.55	0.96	FLJ43860	28.07
cg02540579	chr9	130922493	0.1105	0.1836	0.55	0.96	C9orf16	2.38
cg04732872	chr1	50575261	-1.38	2.293	0.55	0.96	ELAVL4	29.87
cg24814686	chr1	229614504	-0.2545	0.4229	0.55	0.96	NUP133	93.2
cg11532795	chr1	153939851	-0.207	0.3439	0.55	0.96	SLC39A1	4.28
cg15665792	chr7	37393003	-0.9506	1.58	0.55	0.96	ELMO1	82.93
cg12845520	chr8	99076734	-0.08245	0.137	0.55	0.96	C8orf47	2.28
cg25208892	chr1	172390771	0.2651	0.4405	0.55	0.96	C1orf105	92.76
cg26858152	chr8	140971523	-0.6266	1.041	0.55	0.96	TRAPPC9	43.24
cg18482250	chr17	47438463	0.2297	0.3817	0.55	0.96	LOC102724596	4.37
cg02734463	chr15	86288184	-0.2288	0.3803	0.55	0.96	AKAP13	93.7
cg10422845	chr20	5669604	-0.5848	0.9718	0.55	0.96		33.68
cg08894663	chr5	108082762	-0.4728	0.7857	0.55	0.96	FER	87.62
cg17509807	chr2	27579505	0.1667	0.2771	0.55	0.96	GTF3C2	4.27
cg00847656	chr11	128712725	-0.6375	1.059	0.55	0.96	KCNJ1	73.49
cg04464121	chr7	553190	-0.5493	0.9128	0.55	0.96	PDGFA	80.81
cg13188045	chr1	167956808	-0.4843	0.8048	0.55	0.96	DCAF6	84.84
cg20334079	chr13	24144544	-0.6506	1.081	0.55	0.96	TNFRSF19	11.66
cg11305991	chr10	131844324	1.964	3.264	0.55	0.96		38.44
cg16682876	chr10	96349434	-0.283	0.4703	0.55	0.96	HELLS	91.11
cg18566957	chr8	49416703	-0.7962	1.323	0.55	0.96		31.52
cg23145382	chr22	40503968	-0.5059	0.8408	0.55	0.96	TNRC6B	87.23
cg24402683	chr19	2867294	-0.8895	1.478	0.55	0.96	ZNF556	49.52
cg07455051	chr2	128051853	-0.07682	0.1277	0.55	0.96	ERCC3	2.01
cg18628371	chr14	24641189	-1.107	1.84	0.55	0.96	REC8	37.21
cg03606670	chr1	206306094	0.7027	1.168	0.55	0.96		58.45
cg22993789	chr15	34394979	-1.04	1.727	0.55	0.96	EMC7	66.05
cg04182114	chr15	63116019	-0.2623	0.4359	0.55	0.96	TLN2	94
cg27136064	chr2	241898811	-0.6188	1.028	0.55	0.96	LOC200772	51.65
cg15272005	chr4	39559648	0.525	0.8725	0.55	0.96	MIR1273H	89.64
cg21794048	chr19	59066476	0.06414	0.1066	0.55	0.96	CHMP2A	1.27
cg24140573	chr6	693304	0.1666	0.2769	0.55	0.96	EXOC2	3.63
cg22903370	chrX	153058860	-0.6858	1.14	0.55	0.96	IDH3G	15.48
cg18404600	chr2	71295360	0.08417	0.1399	0.55	0.96	NAGK	1.41
cg05134736	chr12	378771	-2.937	4.881	0.55	0.96		20.33
cg20983125	chr4	71494151	-0.662	1.1	0.55	0.96	ENAM	83.71
cg22711618	chr13	66877092	-1.716	2.852	0.55	0.96	PCDH9	42.4
cg12824754	chr10	30646205	-0.4139	0.6879	0.55	0.96		30.45
cg01419448	chr10	135253070	-1.032	1.716	0.55	0.96		89.91
cg17367751	chr1	243779038	-0.3307	0.5496	0.55	0.96	AKT3	89.37
cg11540119	chr3	47742869	-0.2074	0.3447	0.55	0.96	SMARCC1	95
cg11383279	chr19	52599232	0.1247	0.2073	0.55	0.96	ZNF841	3.59
cg15627457	chr8	141535348	0.1247	0.2073	0.55	0.96		98.16
cg16709433	chr6	53832593	-0.7041	1.17	0.55	0.96		53.64
cg10369451	chr6	53213754	-0.06446	0.1071	0.55	0.96	ELOVL5	1.24
cg07554154	chr1	43124264	-0.1566	0.2602	0.55	0.96	PPIH	3.09
cg24107988	chr11	22647428	0.07908	0.1314	0.55	0.96	FANCF	1.65
cg01518439	chr11	93560271	-0.3183	0.529	0.55	0.96	VSTM5	88.78
cg00273754	chr6	14305310	-0.8998	1.496	0.55	0.96		85.36
cg10840864	chr17	61903314	0.6745	1.121	0.55	0.96	PSMC5	82.5
cg16546175	chr21	35410007	-0.6913	1.149	0.55	0.96		73.23
cg15300856	chr21	44497019	1.059	1.76	0.55	0.96	CBS	29.72
cg08225137	chr3	54915807	-0.3233	0.5373	0.55	0.96	CACNA2D3	89.98
cg04728480	chr10	26726987	-0.5275	0.8767	0.55	0.96	APBB1IP	11.24
cg26928000	chr20	60320605	-1.101	1.83	0.55	0.96	CDH4	62.8
cg00288589	chr5	37718202	0.6556	1.09	0.55	0.96	WDR70	73.82
cg08789970	chr2	201050370	1.259	2.093	0.55	0.96		50.61
cg12776013	chr7	71617748	-0.1874	0.3115	0.55	0.96	CALN1	4.84
cg04069374	chrX	119445076	-1.663	2.764	0.55	0.96	FAM70A	29.76
cg09664258	chr15	70485402	-1.06	1.762	0.55	0.96		66.33
cg06476606	chr10	91061728	0.2239	0.3722	0.55	0.96	IFIT2	3.06
cg09555452	chr19	19290966	0.3066	0.5097	0.55	0.96	MEF2BNB	94.32
cg06359394	chr2	187559328	0.1809	0.3006	0.55	0.96	FAM171B	3.37
cg26564895	chr11	94966335	1.113	1.85	0.55	0.96	LOC100129203	62.73
cg24426391	chr11	20384886	2.102	3.493	0.55	0.96	HTATIP2	34.69
cg09974925	chr22	23625248	0.2933	0.4876	0.55	0.96	BCR	93.21
cg04917759	chr16	87091218	-0.9648	1.604	0.55	0.96	LOC440390	51.83
cg09812885	chr1	1162996	-0.3156	0.5246	0.55	0.96	SDF4	89.9
cg05062446	chr1	219347252	0.1129	0.1877	0.55	0.96	LYPLAL1	2.55
cg11387564	chr5	169078121	0.7281	1.21	0.55	0.96	DOCK2	37.99
cg19405883	chr5	34687565	1.146	1.905	0.55	0.96	RAI14	72.29
cg02515710	chr6	13914465	0.358	0.595	0.55	0.96		91.64
cg18361712	chr8	10855155	-0.2853	0.4742	0.55	0.96	XKR6	6.48
cg16278001	chr2	28887523	0.3328	0.5532	0.55	0.96		8.75
cg12245968	chr22	38564219	-0.6808	1.132	0.55	0.96	PLA2G6	70.56
cg04895616	chr19	44331009	-1.777	2.953	0.55	0.96	ZNF283	41.58
cg15808348	chr5	66317282	-1.179	1.96	0.55	0.96	MAST4	59.75
cg01278380	chr2	226995088	-1.047	1.741	0.55	0.96		51.44
cg23140965	chr3	1134005	-1.669	2.774	0.55	0.96	CNTN6	60.72
cg14381562	chr22	44366090	-0.5648	0.9388	0.55	0.96	SAMM50	86.41
cg00334798	chr11	72929553	0.08338	0.1386	0.55	0.96	P2RY2	1.99
cg07026531	chr9	139965370	0.1413	0.2348	0.55	0.96	SAPCD2	2.95
cg14611609	chr1	40026202	0.267	0.4439	0.55	0.96	LOC728448	94.93
cg21269819	chr17	78325358	-0.4294	0.7137	0.55	0.96	RNF213	87.94
cg13898518	chr18	60382585	-0.0692	0.115	0.55	0.96	PHLPP1	1.38
cg23468078	chr12	55885210	-0.9097	1.512	0.55	0.96	OR6C68	27.55
cg02356111	chr7	5570277	0.06973	0.1159	0.55	0.96	ACTB	1.47
cg00720723	chr2	203130645	-0.2265	0.3765	0.55	0.96	NOP58	4.52
cg22031336	chr4	89079809	-0.07042	0.117	0.55	0.96	ABCG2	1.2
cg21639510	chr10	15921430	-1.261	2.095	0.55	0.96		50.99
cg25326319	chr7	1733132	-0.4438	0.7377	0.55	0.96		32.29
cg02958334	chr17	19618208	-0.4682	0.7782	0.55	0.96	SLC47A2	82.61
cg14367702	chr16	71599554	-0.496	0.8245	0.55	0.96	TAT-AS1	11.66
cg23371123	chr6	56954779	0.06598	0.1097	0.55	0.96	ZNF451	1.21
cg11748170	chr6	32165877	0.4289	0.713	0.55	0.96	NOTCH4	65.96
cg25054777	chr13	79756418	-0.789	1.312	0.55	0.96		44.1
cg20047116	chr1	156561386	-0.09804	0.163	0.55	0.96	APOA1BP	2.65
cg12467435	chr17	64651126	-1.3	2.162	0.55	0.96	PRKCA	72.65
cg07143623	chr5	135313253	0.3851	0.6401	0.55	0.96		5.71
cg01211769	chr17	46221201	-0.6683	1.111	0.55	0.96	SKAP1	38.74
cg12790638	chr15	89440192	-1.81	3.009	0.55	0.96	HAPLN3	81.92
cg13208494	chr11	63993449	-0.1272	0.2115	0.55	0.96	NUDT22	2.57
cg16694664	chr7	129414317	-0.4271	0.71	0.55	0.96		79.77
cg11714846	chr1	230419534	-0.2282	0.3794	0.55	0.96		92.6
cg04197347	chr3	66022776	-0.8363	1.39	0.55	0.96	MAGI1	69.17
cg05639522	chr1	247681581	1.312	2.182	0.55	0.96		47.99
cg03833982	chr12	685403	0.3474	0.5776	0.55	0.96	NINJ2	11.16
cg24875634	chr14	75083434	-1.34	2.227	0.55	0.96		53.32
cg14675598	chr10	6281328	-0.5666	0.9418	0.55	0.96		10.49
cg20208164	chr11	8961126	-0.3653	0.6072	0.55	0.96	ASCL3	89.31
cg02246235	chr20	37208754	-0.5579	0.9274	0.55	0.96	ADIG	35.04
cg07973591	chr15	78911824	1.206	2.004	0.55	0.96	CHRNA3	42.39
cg22013882	chr1	204228419	-0.2854	0.4745	0.55	0.96	PLEKHA6	93.08
cg24071085	chr11	124480409	-0.7018	1.167	0.55	0.96	PANX3	83.23
cg24788034	chr19	2588241	1.031	1.714	0.55	0.96	GNG7	33.88
cg24530610	chr1	2440596	-0.1814	0.3016	0.55	0.96	PANK4	93.83
cg20223211	chr3	183547296	0.2252	0.3744	0.55	0.96	PARL	93.69
cg06382831	chr1	210008499	-0.2405	0.3997	0.55	0.96	DIEXF	93.44
cg01573175	chr20	62381851	-0.5585	0.9285	0.55	0.96	ZBTB46	54.92
cg18340013	chr1	93428118	1.588	2.64	0.55	0.96	FAM69A	23.04
cg23042230	chr8	74541769	-0.3141	0.5221	0.55	0.96	STAU2	89.38
cg14613786	chr18	48255506	-1.117	1.856	0.55	0.96	MAPK4	79.52
cg17977743	chr11	3693409	-0.3574	0.5941	0.55	0.96	CHRNA10	90.07
cg18396668	chr5	139968396	0.4922	0.8183	0.55	0.96		85.96
cg23912697	chr22	45098335	-0.07605	0.1264	0.55	0.96	PRR5-ARHGAP8	1.96
cg12790443	chr7	2010893	-0.1377	0.2289	0.55	0.96	MAD1L1	95.04
cg04178977	chr3	178685149	1.08	1.795	0.55	0.96		65.58
cg02336608	chrX	18693859	-0.6624	1.101	0.55	0.96		30.23
cg27054887	chr16	67276940	-1.412	2.347	0.55	0.96	FHOD1	70.32
cg13431023	chr10	8096220	-0.2082	0.3461	0.55	0.96	FLJ45983	4.04
cg16739895	chr16	68771182	0.06732	0.1119	0.55	0.96	CDH1	1.45
cg05698069	chr8	22436246	-0.7978	1.326	0.55	0.96	PDLIM2	32.45
cg11620873	chr12	6309515	-0.2013	0.3346	0.55	0.96	CD9	3.26
cg06697867	chr10	99258726	0.1232	0.2048	0.55	0.96	MMS19	2.11
cg19063688	chr2	47081813	-0.6283	1.045	0.55	0.96	LINC01119	52.83
cg13990746	chr1	173639044	3.333	5.542	0.55	0.96	ANKRD45	33.85
cg02000915	chr22	38562207	-0.5219	0.8676	0.55	0.96	PLA2G6	82.62
cg04112022	chr13	98048838	-0.4564	0.7587	0.55	0.96		90.59
cg20443138	chr2	183943496	0.2356	0.3916	0.55	0.96	DUSP19	3.09
cg22859980	chr19	12662489	-0.1555	0.2586	0.55	0.96	ZNF564	3.02
cg23845770	chr12	132194922	-0.7048	1.172	0.55	0.96	SFRS8	31.79
cg18581937	chr6	31648656	0.1019	0.1695	0.55	0.96	LY6G5C	2.94
cg22363684	chr2	127374812	1.262	2.099	0.55	0.96		49.73
cg21330976	chr18	21195665	-0.431	0.7166	0.55	0.96	ANKRD29	86.53
cg19490329	chr3	43273032	0.5265	0.8753	0.55	0.96		15.69
cg04604884	chr10	112257943	0.07796	0.1296	0.55	0.96	DUSP5	1.67
cg23294399	chr5	156530958	0.5419	0.9009	0.55	0.96	HAVCR2	14.14
cg10827192	chr11	117740885	-0.5851	0.9728	0.55	0.96	FXYD6	79.15
cg19042643	chr10	135083932	-0.394	0.6551	0.55	0.96	ADAM8	87.47
cg01196388	chr7	99063916	-0.1596	0.2654	0.55	0.96	ATP5J2	3.67
cg07656347	chr6	30684837	-1.133	1.883	0.55	0.96	MDC1	27.86
cg01917434	chr18	65377649	-1.248	2.074	0.55	0.96	LOC643542	77.45
cg12919368	chr1	6164407	-0.5807	0.9655	0.55	0.96	CHD5	27.75
cg03398481	chr15	81666671	-1.01	1.68	0.55	0.96	TMC3	69.91
cg27128939	chr7	40351128	-0.8909	1.481	0.55	0.96	SUGCT	50.8
cg12585005	chr6	43655766	-0.1502	0.2498	0.55	0.96	MRPS18A	2.57
cg27400282	chr2	201446673	-0.2383	0.3963	0.55	0.96	SGOL2	91.69
cg14275316	chr1	53987931	-0.399	0.6633	0.55	0.96	GLIS1	89.59
cg05325989	chr16	19590135	-0.3466	0.5762	0.55	0.96	C16orf62	88.71
cg01594915	chr2	178078193	-0.2189	0.364	0.55	0.96	HNRNPA3	3.85
cg16576369	chr15	91139815	-0.3965	0.6593	0.55	0.96	CRTC3	91.37
cg02916962	chr2	157180144	0.856	1.423	0.55	0.96		45.86
cg11743054	chr1	27481834	-0.1257	0.209	0.55	0.96	SLC9A1	3.64
cg11891377	chr11	554714	0.4326	0.7193	0.55	0.96	LRRC56	29.82
cg13892980	chr15	40545143	-2.47	4.107	0.55	0.96	PAK6	14.16
cg01486479	chr13	37633639	-0.06946	0.1155	0.55	0.96	SUPT20H	1.42
cg08381158	chr20	34224366	-0.6051	1.006	0.55	0.96	CPNE1	86.18
cg13142499	chr1	29241018	0.1374	0.2285	0.55	0.96	EPB41	3.62
cg12082568	chr6	139696378	-0.2842	0.4726	0.55	0.96	CITED2	6.43
cg06933370	chr15	37387523	-0.6467	1.075	0.55	0.96	MEIS2	76.58
cg07380095	chr6	150920533	0.376	0.6251	0.55	0.96	PLEKHG1	10.39
cg06947205	chr1	9323884	-0.0835	0.1388	0.55	0.96	H6PD	98.49
cg14339287	chr19	14640339	-0.1347	0.2241	0.55	0.96	TECR	3.39
cg10412602	chr16	30995182	-0.3544	0.5894	0.55	0.96	HSD3B7	92
cg02569086	chr12	26985672	-0.2238	0.3721	0.55	0.96	ITPR2	5.41
cg16585333	chr1	223302861	0.08833	0.1469	0.55	0.96	TLR5	2.19
cg08910705	chr8	79711103	-2.392	3.978	0.55	0.96	IL7	45.59
cg15850287	chr2	66297125	-0.3798	0.6316	0.55	0.96		89.88
cg06081951	chr11	14991413	-0.603	1.003	0.55	0.96	CALCA	15.99
cg08913774	chrX	9880656	-0.9665	1.607	0.55	0.96	SHROOM2	57.88
cg13570861	chr9	35789100	-0.5539	0.921	0.55	0.96		66.83
cg10187703	chr2	88823999	0.4146	0.6894	0.55	0.96	C2orf51	89.14
cg13097878	chr1	65680220	-0.283	0.4706	0.55	0.96	AK4	90.64
cg21302771	chr10	5727416	-0.2316	0.385	0.55	0.96	C10orf18	4.72
cg19212849	chr1	202032354	-0.6697	1.114	0.55	0.96		36.75
cg00804863	chr15	96964868	-0.8347	1.388	0.55	0.96		72.89
cg16656826	chr5	159343871	-0.3874	0.6442	0.55	0.96	ADRA1B	16.18
cg14085715	chr7	20257162	-0.8999	1.496	0.55	0.96	MACC1	54.83
cg12985916	chr8	90112591	-2.092	3.478	0.55	0.96		67.93
cg22398347	chr15	62938233	-0.3128	0.5201	0.55	0.96	MGC15885	91.54
cg16572952	chr6	30823796	-0.6576	1.093	0.55	0.96		70.68
cg19011590	chr16	89831437	-1.653	2.749	0.55	0.96	FANCA	40.56
cg14194344	chr8	26151851	-0.9262	1.54	0.55	0.96	PPP2R2A	74.19
cg22598543	chr6	121775270	-0.2278	0.3789	0.55	0.96		93.6
cg12937947	chr2	28246848	-0.2566	0.4266	0.55	0.96	BRE	93.25
cg14747550	chr11	15893702	-0.6219	1.034	0.55	0.96		83.53
cg27506975	chr1	180023244	0.7726	1.285	0.55	0.96	CEP350	46.93
cg09674500	chr16	85497585	-0.2505	0.4165	0.55	0.96		93.44
cg23958704	chr8	103750999	-0.7511	1.249	0.55	0.96		75.35
cg00610211	chr6	160183491	0.1367	0.2272	0.55	0.96	ACAT2	2.74
cg09555654	chr13	33804866	-0.6741	1.121	0.55	0.96	STARD13	78.82
cg06603680	chr9	108033204	-0.6141	1.021	0.55	0.96	SLC44A1	79.46
cg13563405	chr8	17942526	-0.1248	0.2075	0.55	0.96	ASAH1	2.22
cg09825574	chr9	137008126	-0.2294	0.3814	0.55	0.96	WDR5	93.98
cg14800796	chr1	63833137	0.1192	0.1982	0.55	0.96	ALG6	2.48
cg15961805	chr2	36932972	-0.5266	0.8757	0.55	0.96	VIT	85.92
cg24673476	chr3	186857473	-0.2415	0.4016	0.55	0.96	RPL39L	3.93
cg07220650	chr1	2336575	-0.5253	0.8735	0.55	0.96	PEX10	34.73
cg26244520	chr4	131046902	-1.032	1.717	0.55	0.96		83.51
cg24985380	chr10	72590529	0.7546	1.255	0.55	0.96	SGPL1	90.05
cg06410328	chr2	218475239	-0.8207	1.365	0.55	0.96	DIRC3	51.53
cg19333949	chr2	239628505	-0.9371	1.558	0.55	0.96		43.21
cg01954404	chr14	94840525	-0.5612	0.9333	0.55	0.96		83.9
cg15535050	chr1	230778082	-0.05788	0.09625	0.55	0.96	COG2	1.08
cg15161309	chr1	10753070	-0.4713	0.7838	0.55	0.96	CASZ1	89.41
cg16970232	chr5	112073433	-1.02	1.695	0.55	0.96	APC	54.5
cg26086527	chr14	34272019	-0.3904	0.6492	0.55	0.96	NPAS3	90.25
cg14826683	chr1	153013830	0.9404	1.564	0.55	0.96	SPRR2D	32.73
cg18166094	chr10	4426048	0.2197	0.3653	0.55	0.96	LINC00703	5.68
cg06757465	chr11	17425829	0.8676	1.443	0.55	0.96	ABCC8	79.23
cg14158665	chr16	1968276	-0.09629	0.1601	0.55	0.96	HS3ST6	1.8
cg07375912	chr16	12009839	0.07015	0.1167	0.55	0.96	GSPT1	1.39
cg08402029	chr4	153986639	-0.2357	0.3919	0.55	0.96		94.25
cg19697663	chr8	106681594	-1.895	3.151	0.55	0.96	ZFPM2	59.21
cg11355319	chr5	89825117	0.1532	0.2548	0.55	0.96	LYSMD3	2.75
cg06877024	chr6	28743586	-0.5951	0.9896	0.55	0.96		70.75
cg20713525	chr5	34044727	-0.1802	0.2996	0.55	0.96	C1QTNF3	94.69
cg09595947	chr2	128617510	-0.2615	0.4349	0.55	0.96		5.75
cg02177007	chr9	138780109	-0.5705	0.9488	0.55	0.96	CAMSAP1	79.92
cg06715786	chr5	92603421	-0.808	1.344	0.55	0.96		55.49
cg15056105	chr18	13611489	-0.2831	0.4709	0.55	0.96	C18orf1	7.33
cg13373616	chr8	36136164	-1.527	2.54	0.55	0.96		67.19
cg11611448	chr2	127453782	-0.6094	1.014	0.55	0.96	GYPC	33.79
cg24824417	chr11	43597041	0.0642	0.1068	0.55	0.96		1.35
cg19564579	chr9	32339841	-0.5185	0.8623	0.55	0.96		82.97
cg01023053	chr1	87797123	-0.172	0.2861	0.55	0.96	LMO4	3.97
cg23478483	chr16	11586001	-0.4411	0.7336	0.55	0.96		89.45
cg25621888	chr19	55868789	-0.8203	1.364	0.55	0.96	FAM71E2	34.05
cg11333835	chr1	23495430	-0.1566	0.2604	0.55	0.96	LUZP1	4.64
cg05878390	chr4	151502935	0.8655	1.439	0.55	0.96	MAB21L2	67.53
cg11436462	chr6	5851031	-0.8041	1.337	0.55	0.96		16.1
cg07001875	chr11	13798081	-0.752	1.251	0.55	0.96		50.51
cg24404943	chr7	134001981	-0.1609	0.2676	0.55	0.96	SLC35B4	3.66
cg23749021	chr13	67563788	-1.218	2.025	0.55	0.96	PCDH9-AS4	22.96
cg27564875	chr19	37341169	-0.1809	0.3009	0.55	0.96	ZNF345	3.25
cg05496015	chr1	12781708	0.8996	1.496	0.55	0.96	AADACL3	83.88
cg17388039	chr6	138726184	0.2492	0.4145	0.55	0.96	HEBP2	3.27
cg04914625	chr6	12948280	0.2036	0.3386	0.55	0.96	PHACTR1	94.13
cg06086563	chr16	30566640	0.6692	1.113	0.55	0.96	ZNF764	88.11
cg20009224	chr1	160336669	0.4533	0.7539	0.55	0.96	NHLH1	85.08
cg07804434	chr7	151527349	-0.6667	1.109	0.55	0.96	PRKAG2	94.25
cg05885676	chr14	93104601	-0.1938	0.3224	0.55	0.96	RIN3	93.63
cg06109468	chr1	170552700	-0.7433	1.236	0.55	0.96		29.98
cg02933119	chr3	44771105	0.07195	0.1197	0.55	0.96	ZNF501	1.64
cg02407638	chr10	121671640	-0.2869	0.4772	0.55	0.96	SEC23IP	93.82
cg10192330	chr21	45938262	-1.194	1.987	0.55	0.96	TSPEAR-AS2	46.18
cg27269112	chr2	219246969	-0.5228	0.8695	0.55	0.96	SLC11A1	78.4
cg02097479	chr17	34891843	-0.4439	0.7383	0.55	0.96	PIGW	12.12
cg26811832	chr13	67802655	-1.557	2.59	0.55	0.96	PCDH9	40.76
cg01234543	chr2	211189441	-0.7507	1.249	0.55	0.96	LANCL1-AS1	77.59
cg05916701	chr15	88817445	-1.239	2.061	0.55	0.96		63.12
cg18728631	chr14	20800752	-0.339	0.5639	0.55	0.96	CCNB1IP1	10.75
cg00760321	chr1	32671490	0.08212	0.1366	0.55	0.96	IQCC	2.36
cg16606561	chr20	824641	-0.9092	1.512	0.55	0.96	FAM110A	72.09
cg26249168	chr1	226929020	-0.6468	1.076	0.55	0.96		78.45
cg07897448	chr8	95907691	-0.06926	0.1152	0.55	0.96	CCNE2	1.6
cg12536747	chr7	1949824	-0.37	0.6155	0.55	0.96	MAD1L1	86.2
cg10526504	chr11	19984860	-0.555	0.9232	0.55	0.96	NAV2	88.48
cg13606395	chrX	80377388	1.485	2.47	0.55	0.96	HMGN5	19.25
cg14760355	chr2	176046503	-0.6108	1.016	0.55	0.96	ATP5G3	11.61
cg27529014	chr22	32058635	0.1734	0.2884	0.55	0.96		3.7
cg06269631	chr8	1132112	2.354	3.915	0.55	0.96		67
cg07201235	chr1	32279896	-0.4163	0.6925	0.55	0.96	SPOCD1	89.42
cg09586441	chr19	11457699	-0.4976	0.8276	0.55	0.96	TMEM205	17.74
cg15827101	chr14	50237645	-0.5653	0.9403	0.55	0.96	KLHDC2	47.41
cg08251860	chr16	81507391	0.6455	1.074	0.55	0.96	CMIP	82.89
cg07067090	chr9	6680932	-0.6894	1.147	0.55	0.96		18.76
cg00055049	chr2	219134504	0.2017	0.3355	0.55	0.96	AAMP	3.82
cg15562758	chr2	15209081	-0.8527	1.418	0.55	0.96		60.5
cg06758407	chr22	41843197	-0.1305	0.2171	0.55	0.96	TOB2	2.02
cg04488845	chr11	19262618	-0.2197	0.3655	0.55	0.96	E2F8	4.11
cg27055759	chr7	89792956	-1.485	2.47	0.55	0.96	STEAP1	45.57
cg26391593	chr17	17677964	-0.5934	0.987	0.55	0.96	RAI1	47.43
cg09225404	chr2	196396709	-0.5133	0.8538	0.55	0.96		83.17
cg15831296	chr14	101192591	0.8298	1.38	0.55	0.96	DLK1	59.15
cg14238657	chr12	26775012	-0.6424	1.069	0.55	0.96	ITPR2	80.6
cg22543957	chr3	153149561	1.156	1.923	0.55	0.96		68.51
cg14199415	chr12	9067514	0.1945	0.3235	0.55	0.96	PHC1	4.21
cg03779035	chr3	32821637	-0.2268	0.3773	0.55	0.96		94.01
cg13861908	chr20	62290376	-0.1814	0.3017	0.55	0.96	RTEL1	4.11
cg11510105	chr1	212852710	-0.4747	0.7896	0.55	0.96		87.29
cg09801474	chr14	74317988	0.3942	0.6557	0.55	0.96	PTGR2	8.72
cg16764362	chr16	87682674	0.4693	0.7806	0.55	0.96	JPH3	23.54
cg02508210	chr2	44314563	0.1481	0.2464	0.55	0.96		3.29
cg02551029	chr5	82767394	-1.006	1.673	0.55	0.96	VCAN	13.56
cg15210983	chr8	10504201	-1.203	2.001	0.55	0.96	RP1L1	60.63
cg05058734	chr12	132413387	-0.1345	0.2238	0.55	0.96	PUS1	5.44
cg01000324	chr9	38264042	-0.3851	0.6406	0.55	0.96		86.84
cg06526320	chr19	38810400	-0.1468	0.2442	0.55	0.96	KCNK6	3.48
cg15732768	chr7	96651537	-0.8116	1.35	0.55	0.96	DLX5	23.17
cg06120359	chr8	127105723	0.8491	1.412	0.55	0.96		37.98
cg08536021	chr12	45884048	-0.4055	0.6746	0.55	0.96		92.62
cg04597697	chr2	95626804	1.022	1.7	0.55	0.96		60.58
cg22578027	chr7	919518	-0.3735	0.6214	0.55	0.96	C7orf20	91.87
cg09056876	chr6	156718398	-2.106	3.503	0.55	0.96		42.26
cg09475288	chr3	8435636	-0.6105	1.015	0.55	0.96	LMCD1-AS1	32.76
cg12014528	chr10	45392650	1.06	1.763	0.55	0.96	TMEM72-AS1	84.89
cg17355322	chr18	43554335	-0.3629	0.6036	0.55	0.96		7.27
cg20332408	chr6	31047783	-0.2063	0.3432	0.55	0.96		5.15
cg21493127	chr5	16617587	-0.8784	1.461	0.55	0.96	FAM134B	44.39
cg07699237	chr10	134489106	0.1165	0.1938	0.55	0.96	INPP5A	97.09
cg18761994	chr6	24911326	0.07892	0.1313	0.55	0.96	FAM65B	2.12
cg18626635	chr19	10862100	-0.8351	1.389	0.55	0.96	DNM2	64.9
cg07696877	chr6	236529	-0.8386	1.395	0.55	0.96		82.11
cg05886620	chr7	1266180	-0.3172	0.5277	0.55	0.96		9.34
cg01438403	chr17	47575592	0.8537	1.42	0.55	0.96	NGFR	58.37
cg15060115	chr11	45672248	-1.318	2.192	0.55	0.96	CHST1	63.14
cg08853056	chr5	84716347	1.956	3.253	0.55	0.96		67
cg27156952	chr17	7762963	-0.2059	0.3425	0.55	0.96	CYB5D1	92.85
cg24686497	chr10	13481944	1.519	2.527	0.55	0.96	BEND7	30.18
cg20612615	chr6	105850408	-0.1724	0.2868	0.55	0.96	PREP	3.4
cg19747876	chr17	41467024	-0.1525	0.2537	0.55	0.96	LOC100130581	3.07
cg25282910	chr1	81000309	-0.4733	0.7873	0.55	0.96	LOC101927412	88.22
cg03963391	chr16	34808479	-1.627	2.707	0.55	0.96		40.56
cg18266989	chr7	27475390	-0.3408	0.567	0.55	0.96		92.03
cg08069556	chr20	61436009	0.0957	0.1592	0.55	0.96	OGFR-AS1	2.43
cg25461965	chr3	121375409	-0.2114	0.3517	0.55	0.96	HCLS1	92.65
cg07398264	chr6	155966544	-1.169	1.944	0.55	0.96		52.46
cg27609596	chrX	23351750	1.272	2.117	0.55	0.96	PTCHD1	21.83
cg24033859	chr3	154796701	-0.669	1.113	0.55	0.96	MME	38.47
cg10325600	chr1	220101785	-0.06247	0.1039	0.55	0.96	SLC30A10	1.34
cg20982011	chr11	1950657	-0.323	0.5374	0.55	0.96	TNNT3	89.33
cg14724841	chr7	138167350	-0.2251	0.3745	0.55	0.96	TRIM24	92.91
cg01639524	chr6	163818125	0.56	0.9316	0.55	0.96		64.31
cg08758352	chr17	46205147	-0.7481	1.245	0.55	0.96		68.77
cg10310846	chr10	28821381	-0.06424	0.1069	0.55	0.96	WAC	1.56
cg17477806	chr19	4543865	0.9216	1.533	0.55	0.96	SEMA6B	43.12
cg06195376	chr7	969390	-0.6679	1.111	0.55	0.96	ADAP1	45.76
cg08256030	chr20	61297760	-0.4611	0.7671	0.55	0.96	SLCO4A1-AS1	79.55
cg07068089	chr8	128872027	-0.5987	0.996	0.55	0.96		38.05
cg04558175	chr19	50031560	-0.7501	1.248	0.55	0.96	RCN3	77.43
cg03917857	chr3	59060930	3.129	5.206	0.55	0.96		82.51
cg01706361	chr22	40654314	-0.6436	1.071	0.55	0.96	TNRC6B	74.66
cg27504269	chr12	21524305	-1.062	1.768	0.55	0.96	SLCO1A2	68.19
cg16868591	chr19	12803493	-0.5444	0.9058	0.55	0.96	FBXW9	81.4
cg12617546	chr19	32083035	-0.7188	1.196	0.55	0.96	THEG5	30.79
cg07173670	chr16	89575361	-0.1619	0.2693	0.55	0.96	SPG7	2.83
cg09858508	chr1	17721457	-0.7108	1.183	0.55	0.96	PADI6	72.56
cg16327740	chr1	199479620	-0.3169	0.5272	0.55	0.96		89.27
cg11383600	chr12	116273202	-0.4765	0.7927	0.55	0.96		88.32
cg16608935	chr12	29534982	-1.203	2.002	0.55	0.96	ERGIC2	38.29
cg03298341	chr14	91527014	-0.1355	0.2255	0.55	0.96	RPS6KA5	2.65
cg22851271	chr8	67340497	0.4736	0.7879	0.55	0.96	RRS1	14.57
cg12190219	chr1	89591466	1.175	1.954	0.55	0.96	GBP2	37.06
cg09683983	chr11	121637903	0.4738	0.7883	0.55	0.96		22.87
cg05029434	chr6	74413299	0.619	1.03	0.55	0.96	CD109	81.99
cg24759821	chr12	103311462	-0.7802	1.298	0.55	0.96	PAH	15.11
cg21372810	chr2	172542111	0.1751	0.2913	0.55	0.96		94.83
cg17120637	chr15	43622732	-0.09692	0.1613	0.55	0.96	ADAL	2.79
cg08372297	chr16	22012456	0.09097	0.1513	0.55	0.96	C16orf65	1.69
cg20834081	chr13	94810053	-0.5756	0.9576	0.55	0.96	GPC6-AS1	25.57
cg20419307	chr12	82152364	-0.4497	0.7481	0.55	0.96	PPFIA2	4.17
cg00160039	chr15	101623553	-1.04	1.73	0.55	0.96		41.81
cg06900856	chr2	190649139	-0.06027	0.1003	0.55	0.96	PMS1	1.2
cg10443287	chr5	74191931	-0.5833	0.9705	0.55	0.96		38.49
cg19959647	chr3	193853226	-0.3554	0.5913	0.55	0.96	HES1	6.86
cg10873538	chr20	25292112	-1.475	2.455	0.55	0.96	ABHD12	52.19
cg04045089	chr16	21170107	0.3956	0.6582	0.55	0.96	DNAH3	8.76
cg22923895	chr7	101180719	-0.6236	1.038	0.55	0.96	EMID2	59.38
cg07661899	chr12	53443057	-0.6789	1.13	0.55	0.96	TENC1	75.83
cg05961374	chr1	228295437	-0.7185	1.195	0.55	0.96	MRPL55	71.87
cg07587331	chr1	17452811	-0.8325	1.385	0.55	0.96		49.38
cg21443261	chr8	27169256	-0.1619	0.2694	0.55	0.96	TRIM35	2.98
cg11864477	chr1	184130680	-0.4703	0.7825	0.55	0.96		21.99
cg24479859	chr13	113099903	-1.519	2.527	0.55	0.96		46.32
cg20414098	chr11	65150159	-0.6192	1.03	0.55	0.96	SLC25A45	25.11
cg12477608	chrX	117107923	1.572	2.615	0.55	0.96	KLHL13	44.87
cg18407752	chr11	66839363	-0.2979	0.4956	0.55	0.96	RHOD	5.94
cg21108232	chr16	29973170	0.06614	0.11	0.55	0.96	TMEM219	1.19
cg05874476	chr15	43802882	0.2038	0.3392	0.55	0.96	TP53BP1	3.39
cg23383952	chr1	65806133	0.5322	0.8856	0.55	0.96	DNAJC6	91.15
cg04588784	chr17	75201665	0.9597	1.597	0.55	0.96	SEC14L1	53.05
cg20128380	chr20	51648789	-1.526	2.539	0.55	0.96	TSHZ2	53.6
cg00479986	chr19	44808898	-0.1575	0.262	0.55	0.96	ZNF235	3.2
cg09949366	chr6	12957651	-0.4715	0.7846	0.55	0.96	PHACTR1	4.86
cg26644853	chr16	57406257	-0.8851	1.473	0.55	0.96	CX3CL1	36.1
cg08741063	chr2	171949370	-0.2582	0.4297	0.55	0.96	TLK1	91.92
cg16237404	chrX	8956808	0.4736	0.7881	0.55	0.96		19.86
cg04809948	chr15	40421135	-0.4208	0.7002	0.55	0.96		20.39
cg08751438	chr16	86398455	1.284	2.137	0.55	0.96		34.75
cg19177627	chr2	63274709	-0.6731	1.12	0.55	0.96	LOC100132215	82.64
cg04142080	chr1	21977904	-0.4557	0.7582	0.55	0.96	RAP1GAP	89.04
cg17910105	chr3	149119554	-0.8271	1.376	0.55	0.96		65.58
cg05777138	chr20	18076327	-0.7001	1.165	0.55	0.96		79.78
cg17480224	chr20	30947514	-0.6687	1.113	0.55	0.96	ASXL1	32.05
cg15204595	chr1	184003184	-0.7144	1.189	0.55	0.96	GLT25D2	64.69
cg14741240	chr17	15902345	-0.5606	0.9328	0.55	0.96	TTC19	18.47
cg19790494	chr5	140245710	-1.516	2.523	0.55	0.96	PCDHA11	29.31
cg02462353	chr19	55549799	-0.6959	1.158	0.55	0.96	GP6	59.2
cg11216888	chr3	42623269	-0.06296	0.1048	0.55	0.96	SEC22C	1.26
cg09841884	chr4	16504379	-0.1939	0.3226	0.55	0.96	LDB2	97.02
cg07352594	chr1	46664316	0.06627	0.1103	0.55	0.96	POMGNT1	1.33
cg23087770	chr3	30240065	-1.116	1.856	0.55	0.96		27.41
cg03305491	chr18	2570712	-0.1577	0.2624	0.55	0.96	METTL4	3.8
cg03335207	chr3	135911783	-1.213	2.019	0.55	0.96	MSL2	47.62
cg05249744	chr17	78834710	-0.6534	1.087	0.55	0.96	RPTOR	83.21
cg24162646	chr19	41267220	-0.1431	0.2382	0.55	0.96	SNRPA	96.35
cg15362955	chr3	187463294	-0.1353	0.2251	0.55	0.96	BCL6	2.38
cg13199599	chr17	80325929	-0.5375	0.8944	0.55	0.96		83.22
cg27373910	chr4	7847857	0.5012	0.834	0.55	0.96	AFAP1	85.25
cg21639236	chr22	46664151	0.4072	0.6776	0.55	0.96	TTC38	8.72
cg23259375	chr6	26016732	-0.8371	1.393	0.55	0.96		80.55
cg14868764	chr11	110584091	1.724	2.869	0.55	0.96	ARHGAP20	49.16
cg05008713	chr16	83947939	-0.2387	0.3971	0.55	0.96	MLYCD	92.64
cg11844812	chr15	78555890	-0.3732	0.6211	0.55	0.96	DNAJA4	87.63
cg03672854	chr10	90750580	0.1303	0.2168	0.55	0.96	FAS	2.66
cg10984327	chr14	105683798	-0.1979	0.3294	0.55	0.96	BRF1	95.06
cg10567637	chr17	48609923	-0.3802	0.6326	0.55	0.96	EPN3	9.76
cg10582795	chr2	161172036	-0.3684	0.6131	0.55	0.96	RBMS1	86.21
cg10926819	chr8	126451978	-0.6591	1.097	0.55	0.96		75.17
cg02048334	chr16	28560833	-0.2409	0.4008	0.55	0.96		5.14
cg07700524	chr16	62988282	-1.049	1.745	0.55	0.96		34.7
cg07787798	chr14	60590978	-0.228	0.3794	0.55	0.96	PCNXL4	92.9
cg23307264	chr19	6424217	-0.2032	0.3382	0.55	0.96	KHSRP	4.68
cg18835090	chr2	121605817	-0.7997	1.331	0.55	0.96	GLI2	66.33
cg16887385	chr2	61351337	-0.1328	0.221	0.55	0.96	KIAA1841	95.23
cg21109870	chr17	38804783	-0.1439	0.2395	0.55	0.96	SMARCE1	3.87
cg03814644	chr6	166354095	-1.06	1.764	0.55	0.96	C6orf176	24.18
cg20139145	chr17	2291870	-0.1283	0.2135	0.55	0.96	MNT	96.3
cg21115727	chr14	55227008	0.2778	0.4623	0.55	0.96	SAMD4A	92.76
cg09397701	chr7	144147452	-0.2659	0.4425	0.55	0.96		90.54
cg08368538	chr8	101169276	-0.5431	0.9038	0.55	0.96	SPAG1	80.89
cg01831390	chr7	138795272	0.5434	0.9043	0.55	0.96	ZC3HAV1	82.77
cg16903403	chr3	111011508	-0.9652	1.606	0.55	0.96		71.61
cg03959186	chr2	9893528	-0.9383	1.561	0.55	0.96		54.98
cg14855089	chr1	230269122	-0.4945	0.823	0.55	0.96	GALNT2	89.87
cg25028079	chr2	178042585	0.1411	0.2349	0.55	0.96		97.88
cg10900777	chr6	72297175	-0.6371	1.06	0.55	0.96		83.84
cg25839877	chr17	76361930	0.3379	0.5624	0.55	0.96		15.13
cg05453434	chr16	83371223	-1.869	3.111	0.55	0.96	CDH13	59.2
cg26542404	chr14	77228132	0.06998	0.1165	0.55	0.96	VASH1	1.5
cg01296018	chr2	207668519	-0.2383	0.3966	0.55	0.96		93.45
cg05183211	chr5	174944395	0.218	0.3627	0.55	0.96	SFXN1	94.59
cg06695761	chr7	94286526	-0.3867	0.6435	0.55	0.96	SGCE	55.57
cg16848712	chr12	46767747	0.7858	1.308	0.55	0.96	SLC38A2	60.93
cg02977320	chr10	77043225	-0.7617	1.268	0.55	0.96	ZNF503	50.79
cg10732536	chr4	141543110	-0.1414	0.2353	0.55	0.96	TBC1D9	94.86
cg09058635	chr14	105552575	-0.4834	0.8045	0.55	0.96		82.29
cg11891609	chr2	198265140	-0.4791	0.7973	0.55	0.96	SF3B1	91.12
cg22051760	chr7	50358075	1.279	2.128	0.55	0.96	IKZF1	56.66
cg24730459	chr10	135176242	-0.3904	0.6498	0.55	0.96	ECHS1	92.8
cg26509569	chr16	15826509	0.8801	1.465	0.55	0.96	MYH11	83.58
cg01076051	chr5	130329564	-1.326	2.207	0.55	0.96		48.94
cg17979863	chr2	231852034	-0.2084	0.3469	0.55	0.96		3.47
cg14879337	chr3	113046688	0.3213	0.5348	0.55	0.96	CFAP44	91.65
cg24667405	chr11	27495393	2.253	3.75	0.55	0.96	LGR4	38.12
cg04684003	chr14	76127793	-0.2068	0.3442	0.55	0.96	TTLL5	4.93
cg19277969	chr17	75295839	-1.424	2.371	0.55	0.96	SEPT9	72.25
cg03997653	chr16	57933822	0.09119	0.1518	0.55	0.96	CNGB1	1.62
cg07953677	chr2	68949981	-0.6312	1.051	0.55	0.96		44.23
cg25249849	chr11	117695486	-0.7118	1.185	0.55	0.96	FXYD2	37.42
cg21275838	chr15	59608124	0.2711	0.4513	0.55	0.96	MYO1E	92.3
cg18290775	chr14	69954135	-0.445	0.7407	0.55	0.96	FLJ44817	84.53
cg20444600	chr18	53069000	-1.07	1.781	0.55	0.96	TCF4	32.94
cg14448104	chr20	43933556	-1.008	1.678	0.55	0.96	MATN4	43.16
cg17267822	chr2	38470645	0.2668	0.444	0.55	0.96		91.73
cg02968407	chr7	1660685	-2.956	4.92	0.55	0.96		45.9
cg09890536	chr1	95582751	-0.1981	0.3297	0.55	0.96	TMEM56	3.68
cg05064319	chr5	132792488	0.4859	0.8087	0.55	0.96	FSTL4	19.33
cg02643343	chr15	81282487	0.4146	0.69	0.55	0.96	MESDC2	4.8
cg19525226	chr12	122461295	-0.8612	1.433	0.55	0.96	BCL7A	52.54
cg22825646	chr5	148329776	-0.433	0.7207	0.55	0.96		88.82
cg24690945	chr19	39971363	-0.06373	0.1061	0.55	0.96	TIMM50	1.39
cg19557518	chr17	60704641	0.1341	0.2232	0.55	0.96	MRC2	2.18
cg07075182	chr15	41290804	-0.925	1.54	0.55	0.96	INO80	65.46
cg22311892	chrX	55306463	0.9899	1.648	0.55	0.96	LOC100421746	89.33
cg09694300	chr3	159429667	-0.696	1.158	0.55	0.96	SCHIP1	65.11
cg12996637	chr1	44070613	-0.5788	0.9634	0.55	0.96	PTPRF	71.54
cg17590462	chr3	144396074	0.9845	1.639	0.55	0.96		44.4
cg23238231	chr18	22928586	-1.379	2.296	0.55	0.96	ZNF521	73.43
cg11073381	chr17	54305205	0.5862	0.9757	0.55	0.96	ANKFN1	15.12
cg20291423	chr1	55350823	-0.6748	1.123	0.55	0.96	DHCR24	76.07
cg06229614	chr8	29381775	-0.5439	0.9053	0.55	0.96		37.7
cg13586231	chr11	82708738	-0.679	1.13	0.55	0.96	RAB30	47.27
cg02352679	chr5	31744586	-0.7078	1.178	0.55	0.96		77.57
cg06221695	chr2	27546071	0.07091	0.118	0.55	0.96	MPV17	1.39
cg16851213	chr10	90583310	1.475	2.454	0.55	0.96	ANKRD22	58.33
cg11655407	chr18	60814549	-0.3144	0.5233	0.55	0.96	BCL2	92.79
cg11941060	chr3	133502564	0.6018	1.002	0.55	0.96		73.89
cg21110915	chr17	8888894	-0.9035	1.504	0.55	0.96		67.99
cg19705840	chr8	121065704	-0.5815	0.9678	0.55	0.96		84.35
cg23807196	chr12	122326605	0.08359	0.1391	0.55	0.96	PSMD9	2.06
cg14719188	chr2	20851049	0.07647	0.1273	0.55	0.96	HS1BP3	1.69
cg25610526	chr11	68569289	-0.2092	0.3482	0.55	0.96	CPT1A	93.99
cg11265381	chr8	126576084	-5.26	8.755	0.55	0.96		32.32
cg20259557	chr8	145643626	-0.4409	0.7339	0.55	0.96	SLC39A4	77.81
cg08016773	chr16	15993435	-0.6447	1.073	0.55	0.96		81.58
cg15850190	chr6	106233632	-0.5984	0.9961	0.55	0.96		61.14
cg02836135	chr6	108052093	0.7924	1.319	0.55	0.96	SCML4	64.11
cg13782028	chr8	101927762	-0.8184	1.362	0.55	0.96		74.56
cg25134701	chr10	5492023	1.732	2.882	0.55	0.96	NET1	20.51
cg02292205	chr8	10847429	2.017	3.357	0.55	0.96	XKR6	28.62
cg22084528	chr10	82445243	-0.734	1.222	0.55	0.96		48.16
cg04732840	chr5	12615428	0.8186	1.363	0.55	0.96		74.86
cg02836541	chr2	42275176	0.1082	0.1801	0.55	0.96	PKDCC	3.56
cg04322344	chr3	131221642	-0.1727	0.2874	0.55	0.96	MRPL3	3.31
cg25357589	chr5	172571536	0.06908	0.115	0.55	0.96	BNIP1	1.64
cg17347650	chr17	63524926	-0.3392	0.5647	0.55	0.96	AXIN2	90.99
cg13550238	chr11	32352792	-0.6842	1.139	0.55	0.96		72.32
cg13023268	chr2	240684227	-0.4745	0.7898	0.55	0.96	LOC150935	29.31
cg20959460	chr5	77253544	-1.212	2.017	0.55	0.96		74.29
cg15439546	chr1	14698643	1.561	2.598	0.55	0.96		37.43
cg16083168	chr11	75678837	0.219	0.3645	0.55	0.96	UVRAG	91.71
cg04810795	chr7	73493863	-0.8852	1.473	0.55	0.96		65.47
cg15557486	chr10	135207703	0.06633	0.1104	0.55	0.96	MTG1	1.57
cg23831890	chr15	90040393	-0.6524	1.086	0.55	0.96	RHCG	75.98
cg05308135	chr9	125240181	-0.6706	1.116	0.55	0.96	OR1J1	82.96
cg22918572	chr8	145654090	-0.068	0.1132	0.55	0.96	VPS28	1.68
cg06804184	chr12	123007083	-0.6164	1.026	0.55	0.96	RSRC2	79.91
cg01179441	chr20	55043550	0.06454	0.1074	0.55	0.96	C20orf43	1.34
cg23049307	chr1	55353163	0.208	0.3462	0.55	0.96	DHCR24	4.62
cg05929572	chr11	125472813	-0.2875	0.4785	0.55	0.96	STT3A	93.2
cg00346376	chr5	1110089	-0.9307	1.549	0.55	0.96	SLC12A7	69
cg03609454	chr4	36245858	-0.06843	0.1139	0.55	0.96	ARAP2	1.56
cg25226555	chr5	98714340	0.4659	0.7756	0.55	0.96		10.53
cg02290863	chr13	109849525	-0.368	0.6125	0.55	0.96	MYO16	8.75
cg14117486	chr1	158055200	0.4789	0.7971	0.55	0.96	KIRREL	90.78
cg13943494	chrX	45032258	-1.039	1.729	0.55	0.96	CXorf36	61.41
cg26152571	chr12	63523936	-1.218	2.028	0.55	0.96		40.64
cg11439662	chr8	111072284	-0.542	0.9021	0.55	0.96		89.6
cg08805149	chr5	133838091	-0.4213	0.7014	0.55	0.96		89.59
cg22326681	chr22	38529083	-0.5206	0.8667	0.55	0.96	PLA2G6	80.71
cg02775765	chr22	46657446	-0.3769	0.6275	0.55	0.96	PKDREJ	87.4
cg22532234	chr19	40229215	-0.8782	1.462	0.55	0.96	CLC	72.98
cg11833244	chr12	51592241	0.2946	0.4904	0.55	0.96	POU6F1	94.26
cg20860124	chr8	1140682	-2.047	3.407	0.55	0.96		60.18
cg17774001	chr2	25600752	-0.06736	0.1121	0.55	0.96	DTNB	98.82
cg03139062	chr11	65312223	0.4938	0.822	0.55	0.96	LTBP3	75.87
cg21994267	chr17	1957206	-0.1753	0.2919	0.55	0.96	HIC1	4.68
cg10059410	chr6	157210471	-0.2689	0.4476	0.55	0.96	ARID1B	92.26
cg01284776	chr8	125932968	-0.5628	0.9368	0.55	0.96		87.85
cg16042303	chr9	137414266	-0.4697	0.7819	0.55	0.96		35.06
cg15938050	chr17	68984117	1.985	3.304	0.55	0.96		61.7
cg09185911	chr1	1688883	0.2595	0.4321	0.55	0.96	NADK	92.09
cg22028388	chr10	62950733	-1.481	2.465	0.55	0.96		57.76
cg16412341	chr2	227277087	-0.2151	0.358	0.55	0.96		93.39
cg02686984	chr21	42520193	0.9727	1.619	0.55	0.96	LINC00323	69.13
cg13634713	chr1	14027167	0.07202	0.1199	0.55	0.96	PRDM2	1.51
cg13482620	chr17	80973554	-0.3571	0.5944	0.55	0.96	B3GNTL1	80.93
cg11371847	chr3	191359927	-1.193	1.987	0.55	0.96		70.28
cg00907688	chr9	139832593	-0.5741	0.9558	0.55	0.96		79.8
cg00722320	chr15	79502065	1.588	2.644	0.55	0.96	MIR184	17.09
cg04965549	chr10	72141375	1.192	1.985	0.55	0.96	LRRC20	46.13
cg12267637	chr2	4102455	1.404	2.337	0.55	0.96		60.14
cg21302999	chr2	178974312	-1.006	1.675	0.55	0.96	PDE11A	48.76
cg13312062	chr20	9199290	1.177	1.959	0.55	0.96	PLCB4	69.25
cg11147301	chr2	110878436	-0.9678	1.611	0.55	0.96		71.07
cg24631579	chr6	32609181	-1.286	2.14	0.55	0.96	HLA-DQA1	32.19
cg15270318	chr1	247242197	0.2204	0.3668	0.55	0.96	ZNF670	6.54
cg24265195	chr2	71775918	-0.4716	0.7851	0.55	0.96	DYSF	15.14
cg17568119	chr3	13836848	-0.5256	0.8751	0.55	0.96		87.4
cg21542793	chr2	96781891	0.3973	0.6614	0.55	0.96	ADRA2B	10.46
cg09736653	chr1	245117849	-0.7727	1.286	0.55	0.96		76.87
cg14971439	chr5	122297244	-0.2037	0.3391	0.55	0.96	SNX24	92.47
cg27593384	chr18	25755608	-0.8077	1.345	0.55	0.96	CDH2	3.33
cg23285600	chr2	100037416	-0.7909	1.317	0.55	0.96	REV1	51.46
cg16087810	chr5	178961728	-0.4957	0.8252	0.55	0.96		88.36
cg06703062	chr1	31191648	0.07417	0.1235	0.55	0.96	MATN1	1.15
cg21108860	chr7	28852950	-0.6021	1.002	0.55	0.96	CREB5	81.79
cg16214440	chr6	169276578	-0.8632	1.437	0.55	0.96		47.67
cg21274168	chr12	133142422	-0.1638	0.2728	0.55	0.96	FBRSL1	93.74
cg00715925	chr2	217557996	-0.159	0.2647	0.55	0.96	IGFBP5	3.65
cg14592365	chr11	111288100	-0.9485	1.579	0.55	0.96		73.8
cg14311811	chr18	29077863	0.2754	0.4585	0.55	0.96	DSG2	7.78
cg03968970	chr2	74699836	0.06944	0.1156	0.55	0.96	MRPL53	1.47
cg19543581	chr1	156338613	-0.2561	0.4264	0.55	0.96	RHBG	93.45
cg06103746	chr8	13133823	0.1912	0.3184	0.55	0.96	DLC1	3.89
cg19263974	chr12	3103878	-0.1848	0.3076	0.55	0.96	TEAD4	95.57
cg16822855	chr3	40428330	-0.7049	1.173	0.55	0.96	ENTPD3	70.04
cg14522767	chr9	127616124	-0.3854	0.6417	0.55	0.96	WDR38	31.34
cg07629209	chrX	152599446	0.6255	1.041	0.55	0.96	ZNF275	6.18
cg15581492	chr11	67085287	0.1144	0.1905	0.55	0.96	LOC100130987	2.03
cg01163071	chr16	46881511	-0.8582	1.429	0.55	0.96		82.47
cg11148212	chrX	40163642	-1.083	1.804	0.55	0.96		49.25
cg01005925	chr2	171621555	-0.5119	0.8522	0.55	0.96	LOC101926913	67.08
cg16303846	chr2	225907539	-0.8645	1.439	0.55	0.96	DOCK10	51.21
cg13227691	chr12	72233472	0.2712	0.4516	0.55	0.96	TBC1D15	4.21
cg19075146	chr7	44705718	0.3511	0.5845	0.55	0.96	OGDH	89.44
cg12748122	chrX	24593070	-0.7787	1.296	0.55	0.96	PCYT1B	57.41
cg17235912	chr20	42713691	0.4787	0.7969	0.55	0.96		87.65
cg25397849	chr7	139323253	-0.3895	0.6485	0.55	0.96	HIPK2	89.66
cg03836261	chr15	75941073	0.2328	0.3875	0.55	0.96	SNX33	7.91
cg01546814	chr16	4295972	-1.215	2.023	0.55	0.96		89.71
cg23978850	chr1	203526553	0.7113	1.184	0.55	0.96		89.74
cg02279650	chr12	26111707	0.0854	0.1422	0.55	0.96	RASSF8-AS1	2.33
cg14980620	chr1	156216957	-0.475	0.7909	0.55	0.96	PAQR6	30.19
cg11159666	chr17	71432902	-0.5193	0.8646	0.55	0.96	SDK2	84.87
cg21207403	chr1	248223974	1.487	2.476	0.55	0.96	OR2L3	62.69
cg09555553	chr1	42342911	0.7642	1.272	0.55	0.96	HIVEP3	54.13
cg12141340	chr1	19890415	-0.5219	0.869	0.55	0.96		63.58
cg18966140	chr10	15898849	-1.075	1.79	0.55	0.96	FAM188A	54.12
cg24936720	chr19	8373608	0.1993	0.3318	0.55	0.96	CD320	2.52
cg22068985	chr3	155571279	-0.1553	0.2586	0.55	0.96	SLC33A1	3.18
cg00126995	chr5	54780174	-1.38	2.298	0.55	0.96	PPAP2A	73.21
cg03938800	chr1	168029713	0.2159	0.3594	0.55	0.96	DCAF6	91.79
cg14055004	chr2	241860995	-0.6039	1.006	0.55	0.96		72.5
cg18651659	chr7	158550241	1.429	2.38	0.55	0.96	ESYT2	40.18
cg08581592	chr7	86822669	-0.5689	0.9473	0.55	0.96	DMTF1	75.22
cg18097281	chr15	40545145	-2.386	3.972	0.55	0.96	PAK6	13.65
cg03538215	chr2	24034355	0.2876	0.4789	0.55	0.96	ATAD2B	88.48
cg21066889	chr10	35230617	-0.4405	0.7334	0.55	0.96		44.76
cg20405697	chr6	30657469	-0.2429	0.4044	0.55	0.96	NRM	93.18
cg04326854	chr6	166075453	0.1598	0.266	0.55	0.96	PDE10A	4.09
cg24622985	chr5	134141997	-0.2676	0.4455	0.55	0.96	DDX46	91.53
cg25011003	chr1	22470341	-0.7145	1.19	0.55	0.96	WNT4	27.17
cg14881910	chr4	95393845	-0.1846	0.3074	0.55	0.96	PDLIM5	94.45
cg00080312	chr3	45730181	-0.2935	0.4886	0.55	0.96	SACM1L	5.47
cg24749311	chr14	84173031	-1.5	2.498	0.55	0.96		31.66
cg23441937	chrX	100880026	-1.047	1.743	0.55	0.96	ARMCX3	81.46
cg05179487	chr11	61129696	0.125	0.2081	0.55	0.96	CYB561A3	2.56
cg22702420	chr1	213031749	0.0862	0.1435	0.55	0.96	FLVCR1	2.25
cg04162685	chr17	80207551	-0.3244	0.5402	0.55	0.96	CSNK1D	90.35
cg14791247	chr4	73840597	-0.88	1.465	0.55	0.96		77.04
cg14229732	chr18	43753793	0.7876	1.311	0.55	0.96	C18orf25	17.6
cg15108650	chr7	112420018	0.5494	0.9147	0.55	0.96	TMEM168	92.47
cg07421597	chr12	77557180	-1.677	2.792	0.55	0.96		35.85
cg18327107	chr1	22380028	-0.1306	0.2174	0.55	0.96	CDC42	3.4
cg08443279	chr1	161996741	-1.012	1.685	0.55	0.96		41.4
cg10307310	chr8	23148383	0.403	0.671	0.55	0.96	R3HCC1	91.55
cg04229258	chr8	67664535	-0.5139	0.8556	0.55	0.96	C8orf44-SGK3	81.03
cg25741192	chr1	176176921	-0.1248	0.2078	0.55	0.96	RFWD2	3.35
cg08522625	chr3	46135532	1.542	2.567	0.55	0.96		84.22
cg26287240	chr13	76400715	0.1806	0.3008	0.55	0.96	LMO7	95.03
cg05452319	chr12	109273816	-0.4684	0.78	0.55	0.96	DAO	82.75
cg17027201	chrX	149784029	-0.5361	0.8927	0.55	0.96	MTM1	76.62
cg01941618	chr8	20879876	-0.5544	0.9232	0.55	0.96		25.38
cg00685976	chr1	153363727	-0.7724	1.286	0.55	0.96	S100A8	37.7
cg02738988	chr2	173178612	-0.4392	0.7313	0.55	0.96		84.84
cg18392391	chr11	18618452	-0.2676	0.4457	0.55	0.96		94.82
cg13413789	chr6	30524755	-0.1645	0.2739	0.55	0.96	PRR3	4.57
cg07965650	chr1	28469927	-0.4458	0.7424	0.55	0.96		84.29
cg11226901	chr4	88901526	0.6115	1.018	0.55	0.96	SPP1	89.09
cg05194250	chr20	30192983	-0.1445	0.2405	0.55	0.96	ID1	3.63
cg10543450	chr2	119592325	1.626	2.708	0.55	0.96		67.99
cg05040511	chr11	38813917	-0.3938	0.6558	0.55	0.96		8.92
cg27301328	chr1	166845490	0.1071	0.1783	0.55	0.96	TADA1	2.63
cg11193799	chr2	74304989	-0.942	1.569	0.55	0.96	TET3	32.85
cg06286127	chr8	123984659	-0.5046	0.8403	0.55	0.96	ZHX2	82.57
cg20525665	chr19	5805595	0.2311	0.3848	0.55	0.96		6.01
cg22247194	chr4	6271904	0.4949	0.8241	0.55	0.96	WFS1	12.72
cg11202917	chr17	18566479	-0.9446	1.573	0.55	0.96	ZNF286B	25.98
cg08146292	chr17	26899023	-0.1937	0.3226	0.55	0.96	PIGS	4.33
cg13068379	chr12	132863105	-0.5166	0.8603	0.55	0.96	GALNT9	6.66
cg00548429	chr18	11179360	-0.9129	1.52	0.55	0.96		45.61
cg05483617	chr10	70748364	-0.2132	0.355	0.55	0.96	KIAA1279	2.77
cg11400707	chr20	61318513	0.7205	1.2	0.55	0.96		48.41
cg13801271	chr19	47017048	-0.6788	1.13	0.55	0.96		6.11
cg03439025	chr3	31750632	-0.3287	0.5474	0.55	0.96	OSBPL10-AS1	91.74
cg04505346	chr5	71616305	-0.1833	0.3052	0.55	0.96	PTCD2	3.9
cg09124081	chr1	224370616	0.08943	0.1489	0.55	0.96	DEGS1	1.95
cg17794778	chr3	105392959	-0.2085	0.3471	0.55	0.96	CBLB	92.59
cg24629314	chr13	110653720	-0.5842	0.9728	0.55	0.96		86.74
cg23570471	chr14	23755354	0.09846	0.164	0.55	0.96	HOMEZ	3.64
cg23435892	chr12	72289742	0.2752	0.4584	0.55	0.96	TBC1D15	94.52
cg11622362	chr11	34938112	-0.2645	0.4405	0.551	0.96	PDHX	2.29
cg11738421	chr7	99699621	0.1599	0.2663	0.551	0.96	MCM7	3.39
cg06887285	chr7	101252221	-0.5253	0.8747	0.551	0.96		36.39
cg01773692	chr22	46693348	-0.2335	0.3888	0.551	0.96	GTSE1	7.2
cg01718741	chr5	143181309	-0.4044	0.6734	0.551	0.96		89.43
cg09828634	chr21	31859610	-1.529	2.546	0.551	0.96	KRTAP19-2	74.06
cg25641058	chr10	48989309	-0.4759	0.7926	0.551	0.96		84.79
cg06085875	chr4	83937413	0.1571	0.2617	0.551	0.96		94.92
cg05093677	chrX	47479111	-0.6326	1.053	0.551	0.96	SYN1	10.71
cg14510947	chr17	62223546	-0.08061	0.1342	0.551	0.96	SNORA76	1.95
cg05822764	chr20	42147009	-0.2783	0.4635	0.551	0.96	L3MBTL1	92.33
cg07920550	chr13	104468080	-1.082	1.802	0.551	0.96		21.94
cg03247892	chr19	10398215	0.9326	1.553	0.551	0.96	ICAM4	34.93
cg11311997	chr9	138778422	-0.5188	0.864	0.551	0.96	CAMSAP1	79
cg04604936	chr2	5696271	-2.555	4.255	0.551	0.96		41.36
cg18539169	chr4	56368375	0.2645	0.4405	0.551	0.96	CLOCK	92.19
cg24132632	chr13	114872787	-0.7867	1.31	0.551	0.96	RASA3	33.65
cg14064762	chr9	123688745	-0.5711	0.951	0.551	0.96	TRAF1	83.47
cg00391018	chr13	49049400	-0.5293	0.8814	0.551	0.96	RB1	81.82
cg13996430	chr2	19741587	-0.9377	1.562	0.551	0.96		57.9
cg27094813	chr1	212624500	-0.5245	0.8736	0.551	0.96		78.9
ch.8.7249R	chr8	416471	0.1258	0.2095	0.551	0.96	FBXO25	3.83
cg12901165	chr11	47667585	-0.2866	0.4773	0.551	0.96		91.82
cg12796689	chr7	158348442	-1.396	2.325	0.551	0.96	PTPRN2	38.85
cg10762199	chr14	61934948	-0.3893	0.6484	0.551	0.96	PRKCH	87
cg00697125	chr8	103668147	0.1947	0.3242	0.551	0.96	KLF10	4.29
cg02535169	chr13	111053367	-0.6606	1.1	0.551	0.96	COL4A2	74.44
cg06239170	chr6	657134	0.4501	0.7497	0.551	0.96	HUS1B	95.14
cg26387807	chr7	139472125	0.6183	1.03	0.551	0.96	HIPK2	76.66
cg03370069	chr2	174557526	-0.1596	0.2658	0.551	0.96		94.75
cg08573366	chr9	37079902	0.07346	0.1223	0.551	0.96	EBLN3	1.6
cg11136040	chr5	76865535	1.658	2.761	0.551	0.96		60.82
cg00353531	chr9	93805672	0.5898	0.9823	0.551	0.96		85.03
cg04023915	chr11	33722062	0.1177	0.196	0.551	0.96	C11orf91	2.9
cg25259142	chr19	57791646	0.06574	0.1095	0.551	0.96	ZNF460	1.36
cg19875995	chr2	3581740	-0.5242	0.8731	0.551	0.96		82.82
cg09503219	chr12	49295318	-0.813	1.354	0.551	0.96		71.09
cg21468179	chr10	33405695	-0.227	0.3781	0.551	0.96		93.69
cg16151977	chr5	68788113	0.2458	0.4094	0.551	0.96	OCLN	4
cg08724369	chr6	43423757	-0.4486	0.7472	0.551	0.96	DLK2	11.51
cg09893217	chr15	64388627	-0.1051	0.1751	0.551	0.96	SNX1	2.12
cg00171599	chr2	136743348	0.07257	0.1209	0.551	0.96	DARS	1.64
cg22156267	chr12	110152166	-0.07917	0.1319	0.551	0.96	C12orf34	1.68
cg16430068	chr14	101168174	-0.5184	0.8634	0.551	0.96		87.5
cg17072571	chr5	89652734	-0.3903	0.6501	0.551	0.96		86.65
cg16162611	chr6	84232599	-1.351	2.25	0.551	0.96	PRSS35	66.83
cg19684776	chr1	222763335	-0.1665	0.2772	0.551	0.96	TAF1A-AS1	4.21
cg17024828	chr12	66134770	-1.477	2.461	0.551	0.96		39.16
cg04483657	chr20	2592601	-0.8933	1.488	0.551	0.96	TMC2	55.82
cg26299514	chr17	17849377	-0.1581	0.2633	0.551	0.96	TOM1L2	94.64
cg13628636	chr10	99053824	-0.5245	0.8736	0.551	0.96	ARHGAP19	85.7
cg07881982	chr3	156878112	-0.18	0.2998	0.551	0.96	CCNL1	4.06
cg17267956	chr1	173475955	0.5424	0.9034	0.551	0.96	SLC9A11	84.3
cg03109799	chr5	171212213	-0.2979	0.4962	0.551	0.96	SMIM23	92.86
cg12128610	chr7	66057395	-0.1535	0.2557	0.551	0.96		3.51
cg22241045	chr4	54363911	0.8077	1.345	0.551	0.96	LNX1	30.9
cg27405362	chr21	43230942	-0.22	0.3664	0.551	0.96	PRDM15	94.88
cg07778042	chr2	202755768	-0.2346	0.3907	0.551	0.96	CDK15	94.12
cg23948736	chr8	121772939	1.09	1.815	0.551	0.96	LOC101927543	55.71
cg24591103	chrX	48919498	-0.5963	0.9932	0.551	0.96	CCDC120	67.48
cg20115218	chr11	22214726	-0.2112	0.3518	0.551	0.96	ANO5	5.31
cg23954890	chr12	45809263	-0.4958	0.8258	0.551	0.96	ANO6	36.13
cg03497845	chr10	119590665	-0.9157	1.525	0.551	0.96		60.29
cg18819889	chr20	60119597	-2.44	4.064	0.551	0.96	CDH4	65.78
cg10285888	chr5	110021415	-0.373	0.6212	0.551	0.96	TMEM232	89.18
cg26221105	chr1	223914343	0.7558	1.259	0.551	0.96	CAPN2	44.26
cg07904285	chr6	7910088	-0.2256	0.3758	0.551	0.96	TXNDC5	4.26
cg27036832	chr13	25819744	-0.1959	0.3264	0.551	0.96		94.62
cg13140499	chr7	34182423	-0.4539	0.7561	0.551	0.96	BMPER	91.09
cg03256852	chr1	108166110	0.2243	0.3736	0.551	0.96	VAV3	94.67
cg09017792	chr9	115913052	-0.1678	0.2795	0.551	0.96	SLC31A2	4.53
cg05757016	chr16	4784352	0.06616	0.1102	0.551	0.96	C16orf71	1.29
cg02747379	chr16	34983912	0.6408	1.067	0.551	0.96		92.8
cg19987965	chr6	158734293	-0.2177	0.3625	0.551	0.96	TULP4	92.83
cg07128188	chr10	134664629	-1.053	1.753	0.551	0.96	CFAP46	48.03
cg01988459	chr11	68622903	-0.3777	0.6292	0.551	0.96		5.92
cg26668823	chr19	38545713	-0.5341	0.8897	0.551	0.96	SIPA1L3	89.83
cg01846703	chr11	83952986	-0.6557	1.092	0.551	0.96	DLG2	86.49
cg15185570	chr11	129488231	0.7642	1.273	0.551	0.96		66.08
cg06935967	chr6	147605330	-0.3148	0.5243	0.551	0.96	STXBP5	92.5
cg25655189	chr14	78609989	-1.929	3.213	0.551	0.96		53.98
cg25394782	chr6	168785355	-0.8101	1.349	0.551	0.96		89.01
cg06383759	chr17	57287402	-0.1116	0.1859	0.551	0.96	C17orf71	3.31
cg23948240	chr12	103358701	-3.311	5.516	0.551	0.96		42.17
cg16344561	chr1	85870653	-0.3418	0.5693	0.551	0.96	DDAH1	92.32
cg13634602	chr18	76739226	-0.8614	1.435	0.551	0.96	SALL3	16.2
cg04592016	chr5	173514245	-0.2321	0.3865	0.551	0.96	HMP19	94.7
cg25146267	chr2	11692226	-0.2371	0.395	0.551	0.96	GREB1	93.52
cg07300349	chr16	53576284	-0.55	0.9161	0.551	0.96		24.12
cg08691358	chr11	19207883	0.9256	1.542	0.551	0.96	CSRP3	83.31
cg26570680	chr2	242449242	-0.3006	0.5008	0.551	0.96	STK25	92.46
cg24185492	chr1	28099116	-1.132	1.886	0.551	0.96	STX12	25.73
cg05555633	chr6	28483691	-1.701	2.833	0.551	0.96	GPX6	73.76
cg13971892	chr5	146258512	-0.231	0.3848	0.551	0.96	PPP2R2B	3.69
cg15071391	chr13	25862639	-1.015	1.691	0.551	0.96	MTMR6	36.45
cg03811533	chr7	100860907	0.1199	0.1997	0.551	0.96	PLOD3	3.09
cg07612939	chr11	66965753	-0.189	0.3148	0.551	0.96	KDM2A	94.56
cg05977021	chr7	92242370	-0.723	1.204	0.551	0.96	CDK6	78.4
cg13244387	chr4	76174718	1.096	1.825	0.551	0.96		68.96
cg06777472	chr20	57873033	-0.9028	1.504	0.551	0.96		50.3
cg04250181	chr12	20966524	-1.564	2.606	0.551	0.96	SLCO1B3	60.64
cg26163057	chr2	29038601	-0.8711	1.451	0.551	0.96	SPDYA	24.74
cg06025950	chrX	69645623	0.6939	1.156	0.551	0.96	GDPD2	58.55
cg13073030	chr14	99766301	-1.823	3.037	0.551	0.96		77.87
cg18443350	chr1	24470396	-0.6185	1.03	0.551	0.96	IL22RA1	85.11
cg05351219	chr16	2318265	0.06971	0.1161	0.551	0.96	RNPS1	1.35
cg14424499	chr1	151814634	-0.3148	0.5245	0.551	0.96	LOC100132111	93.41
cg14457994	chr6	35441048	-0.2092	0.3485	0.551	0.96		94.29
cg12713525	chr11	30557595	0.5057	0.8424	0.551	0.96	MPPED2	21.23
cg05182906	chr19	50168328	0.2675	0.4457	0.551	0.96	IRF3	3.88
cg02201050	chr7	22759083	0.1707	0.2843	0.551	0.96		94.49
cg19502179	chr18	29519807	-0.2827	0.4709	0.551	0.96	KIAA1012	92.14
cg09867755	chr4	187404988	-1.045	1.741	0.551	0.96		90.43
cg16311773	chr6	167313693	2.119	3.53	0.551	0.96		65.12
cg12558755	chr7	26332043	-0.2195	0.3656	0.551	0.96	SNX10	6.55
cg12778403	chr2	25874567	-0.8102	1.35	0.551	0.96	DTNB	63.81
cg26741530	chr10	104613774	0.6496	1.082	0.551	0.96	C10orf32	68.88
cg01217815	chr12	23192600	-0.7532	1.255	0.551	0.96		35.77
cg18744982	chr4	23830809	1.101	1.834	0.551	0.96	PPARGC1A	27.95
cg00615172	chr22	20073233	-0.3373	0.562	0.551	0.96	MIR1306	91.23
cg05478295	chr8	61429204	0.08446	0.1407	0.551	0.96	RAB2A	2.64
cg00741656	chr3	46875903	-0.773	1.288	0.551	0.96	PRSS42	81.04
cg01675229	chr2	200716009	-0.153	0.2549	0.551	0.96		3.76
cg13197221	chr19	58341557	0.5578	0.9293	0.551	0.96	ZNF587B	11.3
cg27456274	chr5	139781398	-0.139	0.2316	0.551	0.96	ANKHD1	3.37
cg06500654	chr7	42277347	-0.07674	0.1279	0.551	0.96	GLI3	2.17
cg03016703	chr22	47571543	-0.2623	0.4369	0.551	0.96		90.7
cg06971602	chr17	35306010	-0.1326	0.2209	0.551	0.96	AATF	2.34
cg07684128	chr19	41098689	-0.4155	0.6922	0.551	0.96	LTBP4	90.69
cg09633588	chr1	3817016	-0.1288	0.2146	0.551	0.96	LOC100133612	3.52
cg04059338	chr13	108922375	0.4781	0.7964	0.551	0.96	TNFSF13B	11.91
cg24983248	chr18	42644213	1.423	2.371	0.551	0.96	SETBP1	65.58
cg03059131	chr15	60296996	-0.6502	1.083	0.551	0.96	FOXB1	3.44
cg01855636	chr18	47722806	-0.2806	0.4675	0.551	0.96	MYO5B	89.79
cg17831149	chr3	143040132	-1.396	2.326	0.551	0.96	SLC9A9	46.98
cg05372765	chr6	13470414	-0.7559	1.259	0.551	0.96	C6orf114	86.78
cg21889266	chr10	1283613	-1.108	1.845	0.551	0.96	ADARB2	53.1
cg01807050	chr2	211324930	-0.3438	0.5728	0.551	0.96	LANCL1	91.27
cg09148649	chr11	3253659	-0.5699	0.9495	0.551	0.96	MRGPRE	13.85
cg20152152	chr11	67219241	0.079	0.1316	0.551	0.96	GPR152	98.36
cg23218943	chr2	230786830	-0.1234	0.2056	0.551	0.96	FBXO36	3.34
cg27587952	chr2	120284386	-0.6524	1.087	0.551	0.96		74.02
cg26080154	chr11	1314228	-0.4708	0.7843	0.551	0.96	TOLLIP	78.74
cg13656360	chr11	118307782	0.2122	0.3535	0.551	0.96	MLL	5.72
cg14352442	chr2	170684197	-0.07454	0.1242	0.551	0.96	UBR3	1.89
cg14787280	chr14	65381076	-0.1013	0.1688	0.551	0.96	CHURC1	2.28
cg00540400	chr15	79124168	-0.7962	1.327	0.551	0.96		48.6
cg23122899	chr7	5269290	0.5164	0.8604	0.551	0.96	WIPI2	81.73
cg13400003	chr1	111683051	0.1353	0.2253	0.551	0.96	DRAM2	3.5
cg09649486	chr10	131641336	-0.8346	1.39	0.551	0.96	EBF3	45.26
cg21438219	chr7	112509297	-0.6863	1.143	0.551	0.96	C7orf60	49.21
cg02189269	chr15	55530906	-0.935	1.558	0.551	0.96	RAB27A	68.07
cg20585088	chr3	182970927	0.6758	1.126	0.551	0.96	MCF2L2	2.05
cg25576711	chr14	24780557	-0.5817	0.9691	0.551	0.96	LTB4R2	71.26
cg19098799	chr2	139094200	-0.23	0.3832	0.551	0.96		92.72
cg10830649	chr2	166650933	-0.06724	0.112	0.551	0.96	GALNT3	1.46
cg15735388	chr4	89786856	0.7431	1.238	0.551	0.96	FAM13A	60.16
cg08589960	chr16	83986755	0.07209	0.1201	0.551	0.96	OSGIN1	1.77
cg09696159	chr3	138655775	-0.8184	1.364	0.551	0.96		61.52
cg05045132	chr8	19671054	-0.8207	1.367	0.551	0.96		19.78
cg25711375	chr13	113586361	-1.337	2.227	0.551	0.96		51.58
cg06129054	chr7	82792411	-0.265	0.4415	0.551	0.96	PCLO	4.78
cg11992251	chr17	78070747	-0.59	0.983	0.551	0.96	CCDC40	77.71
cg21004290	chr8	131250320	-0.1841	0.3068	0.551	0.96	ASAP1	93.55
cg03801819	chr14	76905616	-0.8171	1.361	0.551	0.96	ESRRB	47.32
cg16684791	chrX	118803531	0.5841	0.9733	0.551	0.96	SEPT6	57.27
cg11332505	chr1	3294322	-0.3774	0.6288	0.551	0.96	PRDM16	23.76
cg01324438	chr6	108616049	0.1281	0.2135	0.551	0.96	LACE1	2.43
cg03919766	chr9	134608778	-0.469	0.7814	0.551	0.96	RAPGEF1	86.82
cg15919994	chr9	38319889	0.6221	1.037	0.551	0.96		80.73
cg10926623	chrX	153141065	-0.1843	0.307	0.551	0.96	L1CAM	4.12
cg02292949	chr5	147648492	0.926	1.543	0.551	0.96	SPINK5L3	72.86
cg14847947	chr3	23674810	0.4868	0.811	0.551	0.96		89.2
cg01927472	chr2	16213499	-0.7084	1.18	0.551	0.96	GACAT3	53.08
cg16897025	chr19	54166751	-0.4203	0.7002	0.551	0.96		87.87
cg08218495	chr1	111174059	0.4494	0.7488	0.551	0.96	KCNA2	30.91
cg22585216	chr17	46759917	0.9539	1.589	0.551	0.96		83.4
cg20561908	chr1	38471336	-0.1703	0.2838	0.551	0.96	FHL3	3.28
cg05740106	chr6	169273346	-0.7077	1.179	0.551	0.96		93.52
cg20820759	chr2	121501069	-1.315	2.191	0.551	0.96		55.42
cg00377653	chr12	56882535	1.343	2.238	0.551	0.96	GLS2	18.24
cg27413732	chr17	27942773	-0.9999	1.666	0.551	0.96	CORO6	40.86
cg06620723	chr1	12404945	-0.3645	0.6074	0.551	0.96	VPS13D	86.98
cg18304366	chr16	57646617	-0.718	1.196	0.551	0.96		62.85
cg24810305	chr14	103389022	-1.168	1.946	0.551	0.96	AMN	58.17
cg07551200	chr10	75684476	-0.5475	0.9122	0.551	0.96		82.73
cg03917007	chrX	9870895	-0.5707	0.9509	0.551	0.96	SHROOM2	85.13
cg08361172	chr3	65550383	-0.4428	0.7378	0.551	0.96	MAGI1	89.9
cg16679378	chr11	18725481	0.736	1.226	0.551	0.96	TMEM86A	81.1
cg20412902	chr16	85398906	-0.8273	1.379	0.551	0.96		55
cg19771350	chr11	12114609	-0.1851	0.3084	0.551	0.96		93.42
cg14743339	chr2	231300356	1.034	1.723	0.551	0.96	SP100	91.61
cg19941681	chr19	51356802	1.016	1.693	0.551	0.96	KLK3	40.78
cg11349423	chr11	133232657	-1.381	2.301	0.551	0.96	OPCML	23.38
cg23874008	chr14	102431422	0.6769	1.128	0.551	0.96	DYNC1H1	12.31
cg20177310	chr2	145275868	-0.2952	0.4918	0.551	0.96	ZEB2	7.15
cg02652475	chr3	161089871	0.1039	0.1731	0.551	0.96	C3orf57	3.03
cg13249789	chr11	47600513	0.1019	0.1698	0.551	0.96	KBTBD4	2.35
cg21543519	chr1	168147972	-0.1639	0.2731	0.551	0.96	TIPRL	3.61
cg22690321	chr11	125200855	0.3691	0.615	0.551	0.96	PKNOX2	89.5
cg09041586	chr22	23228778	-1.114	1.857	0.551	0.96	IGLL5	70.58
cg04638746	chr7	55218773	0.3549	0.5914	0.551	0.96	EGFR	93.2
cg03773235	chr12	56241110	-0.45	0.7499	0.551	0.96		89.32
cg01880176	chr11	133230950	-1.137	1.894	0.551	0.96	OPCML	45.23
cg16681830	chr20	62586920	-0.7149	1.191	0.551	0.96	UCKL1AS	17.71
ch.2.3495108F	chr2	172804051	-0.2525	0.4207	0.551	0.96	HAT1	9.74
cg14255824	chr9	71795999	0.4682	0.7802	0.551	0.96	TJP2	90.88
cg17762331	chr12	7033470	-0.1826	0.3043	0.551	0.96	ATN1	3.5
cg15692992	chr13	112710428	-1.623	2.704	0.551	0.96		52.68
cg11674690	chr20	43538422	-0.1697	0.2828	0.551	0.96	PABPC1L	4.15
cg09174502	chr11	130079372	0.1286	0.2143	0.551	0.96	ST14	98.38
cg08072476	chr2	99924513	-0.3078	0.5129	0.551	0.96		92.68
cg04659901	chr2	29670421	-0.4682	0.7801	0.551	0.96	ALK	89.98
cg21772589	chr1	228458283	-0.2787	0.4645	0.551	0.96	OBSCN	91.69
cg15889863	chr8	126542315	-0.2005	0.3341	0.551	0.96		95.17
cg19888344	chr11	123478354	-0.4185	0.6973	0.551	0.96	GRAMD1B	88.02
cg15211063	chrX	47485870	-0.9866	1.644	0.551	0.96	CFP	76.97
cg06960700	chr6	167167603	-0.6786	1.131	0.551	0.96	RPS6KA2	37.29
cg22294845	chr11	66313678	-0.06249	0.1041	0.551	0.96	ZDHHC24	1.22
cg01991397	chr18	5197333	0.09954	0.1659	0.551	0.96	C18orf42	3.01
cg00455418	chr22	32340934	0.1441	0.2401	0.551	0.96	C22orf24	3.69
cg03259333	chr5	178592153	-1.503	2.505	0.551	0.96	ADAMTS2	57.55
cg07641926	chr3	195974258	-0.265	0.4416	0.551	0.96	PCYT1A	92.89
cg11362042	chr14	77228193	-0.05977	0.09961	0.551	0.96	VASH1	1.5
cg07151830	chr6	160211006	-0.4051	0.675	0.551	0.96	TCP1	8.55
cg02099735	chr4	129450070	0.8964	1.494	0.551	0.96		67.9
cg00174113	chr9	71546748	-0.5716	0.9525	0.551	0.96	PIP5K1B	85.1
cg08530205	chr7	101849354	0.4792	0.7986	0.551	0.96	CUX1	90.56
cg21834908	chr4	140289458	-0.3118	0.5196	0.551	0.96	NAA15	90.26
cg08956415	chr9	76896740	-1.094	1.823	0.551	0.96	MIR6130	40
cg07398661	chr15	37111929	-0.8031	1.338	0.551	0.96	CSNK1A1P	67.36
cg12858231	chr15	89846095	0.4998	0.833	0.551	0.96	FANCI	89.33
cg27241753	chr8	53205926	-0.7667	1.278	0.551	0.96	ST18	30.3
cg22051166	chr5	115349229	-0.6905	1.151	0.551	0.96	LVRN	54.49
cg14409461	chr14	91925021	-0.2358	0.393	0.551	0.96	SMEK1	93.78
cg21698848	chr15	43017747	-0.4008	0.6679	0.551	0.96	CDAN1	87.18
cg09633593	chr9	133665772	-0.3098	0.5163	0.551	0.96	ABL1	93.28
cg14706363	chr18	66829166	-1.259	2.098	0.551	0.96		33.22
cg16174952	chr1	100436048	0.123	0.2049	0.551	0.96	SLC35A3	3.15
cg02723293	chr11	104774423	0.7327	1.221	0.551	0.96	LOC643733	23.53
cg20421702	chr2	173248435	-0.4871	0.8118	0.551	0.96		78.55
cg24386849	chr4	82326102	-0.7249	1.208	0.551	0.96		76.8
cg15323506	chr17	19619410	-0.3015	0.5024	0.551	0.96	SLC47A2	91.96
cg18702502	chr9	8887840	-1.305	2.175	0.551	0.96	PTPRD	33.85
cg18297960	chr7	1142765	-0.2963	0.4938	0.551	0.96	C7orf50	91.53
cg12321259	chr1	212083128	0.6254	1.042	0.551	0.96		20.47
cg00129549	chr16	84487588	0.245	0.4083	0.551	0.96	ATP2C2	96.72
cg11382198	chr3	32612441	-0.06037	0.1006	0.551	0.96	DYNC1LI1	1.33
cg11792409	chr1	201592375	-0.3645	0.6074	0.551	0.96		90.9
cg19419801	chr4	25235712	-0.1708	0.2847	0.551	0.96	PI4K2B	4.45
cg23575798	chr8	81113585	0.4117	0.6862	0.551	0.96		11.84
cg26112435	chr12	91017781	-0.2676	0.4459	0.551	0.96		91.99
cg21465489	chr6	10874450	-0.7974	1.329	0.551	0.96	GCM2	79.49
cg15325875	chr10	102892787	-1.013	1.689	0.551	0.96	TLX1	53.42
cg17455183	chr1	170500948	0.1881	0.3135	0.551	0.96	GORAB	5.13
cg00443111	chr2	95538444	0.8029	1.338	0.551	0.96	TEKT4	49.02
cg01228656	chr1	28925722	1.887	3.145	0.551	0.96		89.38
cg22439198	chr5	80597482	0.06796	0.1133	0.551	0.96	RNU5D	1.21
cg05354353	chr3	9972093	-0.3149	0.5248	0.551	0.96	IL17RC	93.31
cg09748403	chr18	6610076	0.3191	0.5318	0.551	0.96		92.37
cg04600094	chr2	174439264	-0.5923	0.9872	0.551	0.96		69.7
cg05115308	chr6	32163348	0.1921	0.3202	0.551	0.96	NOTCH4	4.19
cg04795387	chr12	132659395	-0.4101	0.6835	0.551	0.96		24.4
cg19682013	chr15	45996608	1.263	2.104	0.551	0.96		29.7
cg00114966	chr1	197893920	-1.19	1.983	0.551	0.96	LHX9	25.18
cg14463383	chr6	168613232	-1.083	1.805	0.551	0.96		73.58
cg15994971	chr2	46039778	-0.4226	0.7044	0.551	0.96	PRKCE	88.92
cg01869243	chr2	233350363	0.1565	0.2608	0.551	0.96	ECEL1	3.9
cg26189637	chr19	20214032	-0.5888	0.9813	0.551	0.96	ZNF90	37.46
cg13632142	chr1	163430188	-1.106	1.844	0.551	0.96		37.96
cg09416512	chr19	35838636	-1.194	1.99	0.551	0.96		48.74
cg01365261	chr1	35588133	-0.3845	0.6408	0.551	0.96		69.11
cg09762730	chr22	24862570	-0.5296	0.8827	0.551	0.96	ADORA2A-AS1	85.99
cg05325887	chr16	611985	-0.7425	1.238	0.551	0.96	C16orf11	47.55
cg17221524	chr1	208301412	0.4806	0.801	0.551	0.96	PLXNA2	88
cg16427387	chr20	48774608	1.233	2.055	0.551	0.96		75.57
cg15718102	chr11	118500043	-0.7695	1.282	0.551	0.96	PHLDB1	29.47
cg09553684	chr12	112191404	-0.2204	0.3673	0.551	0.96	ACAD10	95.37
cg01395760	chr16	29802253	0.113	0.1883	0.551	0.96	KIF22	3.33
cg08037817	chr11	746956	-0.9413	1.569	0.551	0.96	TALDO1	29.38
cg11195968	chr5	144674171	1.206	2.01	0.551	0.96		80.04
cg25624541	chr17	499932	-0.8564	1.427	0.551	0.96	VPS53	59.05
cg03706875	chr10	466395	-0.5297	0.8828	0.551	0.96	DIP2C	83.88
cg14842121	chr3	169105804	-0.8179	1.363	0.551	0.96	MECOM	69.15
cg27572007	chr1	29771536	-0.7348	1.225	0.551	0.96		31.15
cg05157346	chr6	168189185	-0.7929	1.322	0.551	0.96	LINC01558	79.07
cg17346913	chr14	61982135	-0.3619	0.6033	0.551	0.96	PRKCH	89.16
cg05627029	chr10	122708532	0.1536	0.256	0.551	0.96		5.03
cg24177377	chr9	139878174	-0.6061	1.01	0.551	0.96	LCNL1	82.9
cg15877314	chr3	50273895	-0.1287	0.2146	0.551	0.96	GNAI2	3.19
cg05919907	chr5	175105350	-0.7041	1.174	0.551	0.96	HRH2	32.89
cg03106914	chr6	28963322	0.1866	0.3111	0.551	0.96	ZNF311	94.83
cg09522454	chr8	59027844	-0.511	0.8517	0.551	0.96	FAM110B	85.65
cg05017199	chr7	150497065	1.01	1.683	0.551	0.96	TMEM176B	11.88
cg11508718	chr14	55031827	0.2762	0.4604	0.551	0.96		5.45
cg04796936	chr10	127032278	-0.8205	1.368	0.551	0.96		70.28
cg06096677	chr17	6338330	-0.6067	1.011	0.551	0.96	AIPL1	28.7
cg24266914	chr8	131118369	1.493	2.489	0.551	0.96	ASAP1	51.62
cg20756284	chr4	163034000	1.622	2.704	0.551	0.96	FSTL5	46.2
cg19072037	chr11	34127281	0.1409	0.2348	0.551	0.96	NAT10	2.41
cg02070873	chr10	45869189	-0.9084	1.514	0.551	0.96	ALOX5	11.79
cg04136185	chr5	565937	-2.097	3.495	0.551	0.96		55.56
cg22489235	chr7	13097023	-0.6196	1.033	0.551	0.96		74.78
cg12933794	chr22	43503724	-1.024	1.707	0.551	0.96		78.02
cg01313904	chr16	86609963	-0.2383	0.3972	0.551	0.96		3.8
cg01518279	chr1	156401601	-0.5595	0.9326	0.551	0.96		12.9
cg08625766	chr18	72173685	0.2953	0.4923	0.551	0.96	CNDP2	91.94
cg17204993	chrX	135863102	-1.216	2.027	0.551	0.96	ARHGEF6	48.95
cg00854637	chr16	67840857	-0.2141	0.3569	0.551	0.96	TSNAXIP1	5.01
cg07152605	chr1	164793520	-0.6583	1.097	0.551	0.96	PBX1	83.39
cg00760931	chrX	26764699	1.818	3.03	0.551	0.96		83.12
cg19401884	chr12	32481286	0.4552	0.7588	0.551	0.96	BICD1	91.49
cg11239511	chr6	37509031	-1.248	2.081	0.551	0.96		62.33
cg07212815	chr9	259840	-0.8599	1.433	0.551	0.96	DOCK8	56.86
cg06193671	chr1	223818837	0.695	1.158	0.551	0.96	CAPN8	27.25
cg16234887	chr3	178253429	1.005	1.675	0.551	0.96	KCNMB2	88.43
cg00341885	chr19	4323034	1.366	2.277	0.551	0.96	FSD1	37.61
cg27459437	chr20	37464594	1.161	1.935	0.551	0.96	PPP1R16B	42.34
cg08568554	chr13	103456253	-0.3217	0.5362	0.551	0.96	BIVM	91.9
cg01538975	chr8	118862361	0.5056	0.8427	0.551	0.96	EXT1	83.02
cg11563400	chr15	20557509	-0.6622	1.104	0.551	0.96		38.66
cg22479710	chr3	161089922	-0.0616	0.1027	0.551	0.96	C3orf57	1.12
cg07065217	chr14	105953092	-0.7735	1.289	0.551	0.96	CRIP1	28.05
cg00610692	chr2	74668072	0.4563	0.7607	0.551	0.96	RTKN	13.5
cg07243467	chr2	234329680	0.371	0.6185	0.551	0.96	DGKD	90.61
cg08124867	chr4	80247217	-1.827	3.045	0.551	0.96	NAA11	51.98
cg11582573	chr1	160991039	0.06871	0.1145	0.551	0.96	F11R	1.44
cg19277299	chr1	68277597	0.341	0.5684	0.551	0.96	GNG12	91.26
cg13601382	chr4	112320037	2.28	3.8	0.551	0.96		57.89
cg06897548	chr22	39810706	-0.5574	0.9292	0.551	0.96	TAB1	81.06
cg08490762	chr10	13502224	-0.4577	0.763	0.551	0.96	BEND7	84.4
cg01713535	chr14	57046409	0.1022	0.1704	0.551	0.96	C14orf101	3.18
cg24669994	chr2	111475589	0.8604	1.434	0.551	0.96		55.24
cg13220109	chr10	126150491	0.06867	0.1145	0.551	0.96	LHPP	1.26
cg04278770	chr7	80841014	-1.24	2.067	0.551	0.96		72.38
cg08364956	chr5	178407122	0.3847	0.6414	0.551	0.96	GRM6	90.59
cg11631703	chr3	137754281	-0.2583	0.4306	0.551	0.96		93.52
cg24190821	chr7	129475723	-0.3438	0.5731	0.551	0.96	UBE2H	90.79
cg21612875	chr15	42784985	-0.6097	1.016	0.551	0.96		70.22
cg06316599	chr9	843706	-1.753	2.922	0.551	0.96	DMRT1	37.82
cg25744898	chr12	103890011	-1.541	2.568	0.551	0.96	C12orf42	28.66
cg14805807	chr20	8112713	1.809	3.016	0.551	0.96	PLCB1	6.03
cg20838362	chr1	161168931	-0.7439	1.24	0.551	0.96	ADAMTS4	64.58
cg07628233	chr6	33359543	0.07245	0.1208	0.551	0.96	KIFC1	1.66
cg01779512	chr13	21141325	0.06025	0.1004	0.551	0.96	IFT88	0.99
cg04855433	chr14	105663093	-0.8574	1.429	0.551	0.96		41.46
cg01495122	chr8	41167087	-0.06336	0.1056	0.551	0.96	SFRP1	1.29
cg08792260	chrX	25020938	-2.75	4.585	0.551	0.96		29.42
cg05241796	chr1	71210983	-0.4429	0.7383	0.551	0.96	LOC101927244	14.51
cg08053920	chr10	19082556	-1.914	3.191	0.551	0.96		38.9
cg24672611	chr12	58230847	-0.6492	1.082	0.551	0.96	CTDSP2	25.53
cg02372856	chr8	49340974	-0.7517	1.253	0.551	0.96		65.13
cg15057823	chr6	42981704	0.07694	0.1283	0.551	0.96	MEA1	1.99
cg24610403	chr11	7695798	1.159	1.932	0.551	0.96	CYB5R2	56.24
cg04838987	chr20	33734406	-0.3394	0.5659	0.551	0.96	EDEM2	7.12
cg09935487	chr10	119368745	0.5769	0.9617	0.551	0.96		22.22
cg15501483	chr15	77957369	-0.2526	0.4211	0.551	0.96	LINGO1-AS2	94.43
cg00441262	chr7	47691423	-0.7302	1.217	0.551	0.96		78.32
cg08796301	chr12	113506804	-0.5967	0.9948	0.551	0.96	DTX1	36.59
cg11576118	chr5	1938569	-0.2415	0.4026	0.551	0.96		93.97
cg09843517	chr3	73505295	-0.8261	1.377	0.551	0.96	PDZRN3	73.14
cg06475811	chrX	142718398	2.096	3.494	0.551	0.96	SLITRK4	74.68
cg22630361	chr1	156391718	-0.4389	0.7318	0.551	0.96	C1orf61	15.11
cg19947484	chr5	177799357	-0.7439	1.24	0.551	0.96	COL23A1	73.92
cg06852544	chr6	29851755	2.55	4.251	0.551	0.96		73.49
cg07350581	chr16	69155092	-0.3016	0.5028	0.551	0.96	CHTF8	93.85
cg19694335	chr2	168906876	-0.5742	0.9572	0.551	0.96	STK39	88.2
cg12220928	chr12	133290134	-0.43	0.7169	0.551	0.96	PGAM5	84.88
cg00270093	chr19	50027944	-0.8531	1.422	0.551	0.96	FCGRT	68.16
cg13988141	chrX	31393003	1.09	1.818	0.551	0.96	DMD	87.18
cg08513343	chr5	156972571	-0.1951	0.3253	0.551	0.96	ADAM19	94.58
cg00400448	chr15	60285691	-1.235	2.06	0.551	0.96		52.9
cg03369790	chr6	170522657	-0.8807	1.468	0.551	0.96		57.35
cg04212815	chr5	31712756	1.1	1.834	0.551	0.96		66.97
cg06799977	chr14	37257710	-1.271	2.118	0.551	0.96	SLC25A21	39.79
cg20176285	chr2	86564436	0.09247	0.1542	0.551	0.96	REEP1	2.05
cg02669349	chr10	74032907	0.08645	0.1441	0.551	0.96	DDIT4	1.45
cg05758446	chr15	52472963	-0.7888	1.315	0.551	0.96	GNB5	66.66
cg12709970	chr17	3817392	0.3508	0.5849	0.551	0.96	P2RX1	9.59
cg24121733	chr19	7953984	-0.4238	0.7066	0.551	0.96	LRRC8E	79.95
cg22878191	chr19	48642096	-0.3848	0.6416	0.551	0.96	LIG1	89.55
cg03255265	chr17	36908169	-0.07138	0.119	0.551	0.96	PSMB3	2.17
cg24312039	chr10	3180567	0.1804	0.3008	0.551	0.96	PITRM1	96.6
cg27600205	chr4	134070416	-0.08334	0.139	0.551	0.96	PCDH10	2.33
cg23012314	chr15	65345601	-0.3242	0.5405	0.551	0.96	OSTBETA	90.75
cg25974451	chr10	127505371	-0.2267	0.378	0.551	0.96	UROS	93.29
cg02068942	chr22	18022174	-0.3347	0.5581	0.551	0.96	CECR2	92.22
cg19638289	chr8	145234353	-0.3125	0.5211	0.551	0.96	MROH1	92.23
cg27461741	chr6	5338029	-0.5259	0.8768	0.551	0.96	FARS2	82.69
cg22262034	chr15	36994092	-0.4036	0.6729	0.551	0.96	C15orf41	88.04
cg18072756	chr19	5455306	-0.538	0.8971	0.551	0.96	ZNRF4	86.72
cg09559248	chr3	167588910	-0.4008	0.6683	0.551	0.96		84
cg05491132	chr6	24360600	-0.5701	0.9506	0.551	0.96	DCDC2	37.91
cg06272282	chr1	38326065	0.2104	0.3508	0.551	0.96	MTF1	3.39
cg13249925	chr9	101470346	-1.538	2.564	0.551	0.96	GABBR2	46.1
cg17542928	chr1	12481315	0.3555	0.5927	0.551	0.96	VPS13D	92.29
cg10396171	chr16	605214	1.006	1.677	0.551	0.96		35.67
cg13401681	chrX	16141609	-0.1923	0.3206	0.551	0.96	GRPR	3.99
cg13141224	chr2	127804790	-0.9241	1.541	0.551	0.96		63.08
cg25391724	chr1	241154755	1.935	3.226	0.551	0.96	RGS7	35.95
cg13282594	chr1	156211609	-0.2454	0.4092	0.551	0.96	BGLAP	91.43
cg10309000	chr11	62716626	-0.7266	1.211	0.551	0.96		57.54
cg00272823	chr18	33197023	-0.6809	1.135	0.551	0.96		66.9
cg00813509	chr12	124941317	-0.7234	1.206	0.551	0.96	NCOR2	76.79
cg26245662	chr1	156449692	-0.284	0.4736	0.551	0.96	MEF2D	92.75
cg05004431	chr1	38455961	0.093	0.1551	0.551	0.96	SF3A3	2.15
cg03346908	chr19	15654965	1.043	1.738	0.551	0.96	CYP4F22	38.82
cg02460223	chr1	8398664	-0.4795	0.7994	0.551	0.96	SLC45A1	90.94
cg09684557	chr12	55885216	-1.598	2.665	0.551	0.96	OR6C68	54.86
cg12916742	chr6	99396000	-0.1631	0.272	0.551	0.96	FBXL4	4.49
cg16607615	chr19	11616676	0.158	0.2634	0.551	0.96	ZNF653	3.16
cg07787301	chr17	76325712	-0.5891	0.9823	0.551	0.96		78.67
cg13567469	chr13	113975827	-0.2843	0.474	0.551	0.96	LAMP1	92.44
cg07124876	chr5	86704753	-0.3875	0.6462	0.551	0.96	CCNH	86.83
cg03962082	chr16	28072873	-1.476	2.462	0.551	0.96	GSG1L	55.06
cg25579356	chr14	62162214	-0.1485	0.2475	0.551	0.96	HIF1A	2.94
cg25749355	chr6	128841621	-0.068	0.1134	0.551	0.96	PTPRK	2
cg03537942	chr7	139167547	-0.2123	0.3541	0.551	0.96	KLRG2	4.92
cg23432430	chr12	125538377	-2.394	3.992	0.551	0.96		60.23
cg22738686	chr8	95316045	-0.6839	1.14	0.551	0.96		66.26
cg14229404	chr9	107894426	-0.3327	0.5548	0.551	0.96		91.56
cg12653626	chr1	229359488	-0.6467	1.078	0.551	0.96		39.12
cg01166892	chr16	85320882	-0.8529	1.422	0.551	0.96		25.61
cg08751988	chr1	236958020	-0.9663	1.611	0.551	0.96	MTR	45.62
cg09892390	chr10	25013471	-0.1089	0.1815	0.551	0.96	ARHGAP21	2.06
cg15574574	chr16	28212725	-0.6665	1.111	0.551	0.96	XPO6	88.43
cg14996491	chr1	42384284	-1.988	3.315	0.551	0.96	HIVEP3	27.37
cg10910400	chr13	91709123	-0.5231	0.8723	0.551	0.96		26.52
cg11382529	chr8	65490613	-1.682	2.805	0.551	0.96	LOC401463	17.68
cg04406441	chr4	109541957	-0.09874	0.1647	0.551	0.96	RPL34	2.43
cg27381412	chr1	110016770	-0.827	1.379	0.551	0.96	SYPL2	32.82
cg06866395	chr15	76444525	-0.5405	0.9013	0.551	0.96	C15orf27	73.5
cg12849359	chr5	78908136	0.2747	0.4581	0.551	0.96	PAPD4	6.52
cg09568924	chr4	17277892	-0.5502	0.9176	0.551	0.96		86.19
cg20429954	chr7	126446875	-0.7588	1.265	0.551	0.96	GRM8	93.64
cg22599036	chr21	43934540	-0.1719	0.2867	0.551	0.96	SLC37A1	3.72
cg14527698	chr20	55449699	0.811	1.352	0.551	0.96		34.04
cg07913044	chr14	74111894	0.1375	0.2293	0.551	0.96	DNAL1	4.56
cg18540614	chr1	43833945	-0.09839	0.1641	0.551	0.96	ELOVL1	2.3
cg01860287	chr1	154309918	-0.5156	0.8598	0.551	0.96	ATP8B2	89.39
cg26296928	chr6	125292227	-0.3504	0.5843	0.551	0.96	RNF217	89.71
cg01946707	chr11	2951857	-0.2246	0.3746	0.551	0.96	PHLDA2	3
cg02164421	chr16	1840005	-0.3533	0.5892	0.551	0.96		84.3
cg04740046	chr17	55330842	-0.2601	0.4337	0.551	0.96		93.95
cg09134707	chr11	76410527	0.5213	0.8694	0.551	0.96	GUCY2EP	70.58
cg23933827	chr17	5032116	-0.5071	0.8457	0.551	0.96	USP6	88.92
cg20019365	chr2	219134978	0.08842	0.1475	0.551	0.96	PNKD	1.82
cg13902189	chr1	33207817	0.1632	0.2722	0.551	0.96	KIAA1522	3.88
cg06736160	chr19	736164	0.1346	0.2244	0.551	0.96	PALM	97.24
cg22006593	chr6	3364215	1.427	2.38	0.551	0.96	SLC22A23	56.15
cg24281697	chr13	42213546	-0.3627	0.6049	0.551	0.96	KIAA0564	92.27
cg01675618	chr1	155243170	0.08419	0.1404	0.551	0.96	CLK2	2.3
cg02620538	chr2	220363454	0.1111	0.1852	0.551	0.96	GMPPA	2.75
cg24864518	chr4	82346163	-1.006	1.678	0.551	0.96		28.89
cg12847374	chr1	23244266	-0.7748	1.292	0.551	0.96	EPHB2	54.52
cg22912890	chr1	6090481	-0.8419	1.404	0.551	0.96	KCNAB2	47.85
cg04756168	chr11	116699589	-0.5615	0.9363	0.551	0.96	APOC3	82.34
cg21886435	chr11	13136692	-0.5806	0.9682	0.551	0.96		85.29
cg01562658	chr2	216897171	-0.3046	0.5081	0.551	0.96		93.21
cg00868390	chr10	130894401	-1.726	2.879	0.551	0.96		76.57
cg18291331	chr11	66628290	-0.2367	0.3947	0.551	0.96	PC	94.96
cg06960771	chr7	44748098	0.9708	1.619	0.551	0.96	OGDH	84
cg22901190	chr16	70398951	-0.2432	0.4055	0.551	0.96	DDX19A	95.32
cg15698355	chr22	51117860	-1.012	1.687	0.551	0.96	SHANK3	82.91
cg13846479	chr11	84647152	1.762	2.938	0.551	0.96	DLG2	72.91
cg04617575	chr4	16510235	-1.534	2.558	0.551	0.96	LDB2	72.81
cg19850463	chr10	4868005	-1.117	1.862	0.551	0.96	AKR1E2	71.92
cg04296147	chr6	132129423	0.1564	0.2608	0.551	0.96	ENPP1	4.74
cg17119849	chr19	41018444	-1.216	2.027	0.551	0.96	SPTBN4	24.76
cg13208584	chr20	43128003	-0.9564	1.595	0.551	0.96	SERINC3	91.22
cg19440553	chr5	93486848	0.3745	0.6246	0.551	0.96	C5orf36	89.48
cg09075195	chr11	34171451	-0.266	0.4435	0.551	0.96		91.13
cg13748301	chr1	19597353	-0.3728	0.6218	0.551	0.96	AKR7L	86.46
cg16095514	chr16	10847916	-0.2855	0.4762	0.551	0.96	NUBP1	93.26
cg04277040	chr16	80603851	-0.6894	1.15	0.551	0.96	LINC01227	70.22
cg23602777	chr5	96143688	0.4472	0.7459	0.551	0.96	ERAP1	1.97
cg03568718	chr1	3579873	-0.4687	0.7818	0.551	0.96	TP73	33.68
cg15572012	chr7	100034196	-0.1329	0.2217	0.551	0.96	C7orf47	3.51
cg25355645	chr19	42873746	-0.1458	0.2431	0.551	0.96	MEGF8	97.99
cg12173392	chr20	62094909	-0.4907	0.8185	0.551	0.96	KCNQ2	34.65
cg11117364	chr11	94501718	0.07431	0.1239	0.551	0.96	AMOTL1	1.72
cg22532580	chr3	19943166	-0.453	0.7556	0.551	0.96	EFHB	86.76
cg01285164	chr3	72936145	-0.7944	1.325	0.551	0.96	GXYLT2	24.42
cg22313810	chr1	200060030	-0.8953	1.493	0.551	0.96	NR5A2	64.37
cg00895324	chr21	41238517	-1.063	1.773	0.551	0.96	PCP4	64.71
cg27549730	chr11	111867678	-0.8872	1.48	0.551	0.96	DIXDC1	46.03
cg17084299	chr6	3259239	0.06485	0.1082	0.551	0.96	PSMG4	1.27
cg09413557	chr1	153508713	-1.031	1.719	0.551	0.96	S100A6	9.29
cg03267321	chr1	70556678	-0.9302	1.551	0.551	0.96	LRRC7	23.36
cg12989128	chr20	42875933	0.863	1.439	0.551	0.96	GDAP1L1	16.67
cg02363655	chr8	145955421	0.4519	0.7537	0.551	0.96	ZNF251	84.54
cg02686663	chr3	39847071	1.742	2.905	0.551	0.96		55.29
cg09338032	chr12	113916609	-1.081	1.803	0.551	0.96		17.04
cg04305804	chr1	246464301	-5.185	8.647	0.551	0.96	SMYD3	48.79
cg25237333	chr6	17993827	1	1.668	0.551	0.96		54.62
cg13897241	chr1	855046	-0.9617	1.604	0.551	0.96	FLJ39609	65.73
cg17162797	chr13	114836512	-1.513	2.523	0.551	0.96	RASA3	85.41
cg16278800	chr5	170864207	-0.7328	1.222	0.551	0.96	FGF18	56.92
cg24696861	chr17	46871582	0.8855	1.477	0.551	0.96	TTLL6	67.24
cg27488751	chr21	43916608	0.07462	0.1245	0.551	0.96	RSPH1	1.47
cg01153498	chr2	17936530	-0.9234	1.54	0.551	0.96	SMC6	38.93
cg00628816	chr16	89050414	-0.6442	1.074	0.551	0.96		40.3
cg23550720	chr15	67513803	-0.1605	0.2676	0.551	0.96	AAGAB	94.74
cg20693444	chr8	11247790	-0.7634	1.273	0.551	0.96	FAM167A-AS1	28.38
cg18217346	chr13	20966171	-0.7278	1.214	0.551	0.96		39.29
cg09935792	chr17	9062729	-0.7957	1.327	0.551	0.96	NTN1	69.5
cg23883630	chr5	162929613	-0.4173	0.6961	0.551	0.96	MAT2B	88.53
cg08502534	chr20	3211442	-0.3884	0.6479	0.551	0.96	SLC4A11	81.95
cg03406313	chr14	53835014	-1.093	1.822	0.551	0.96		66.59
cg08898866	chr17	13941263	0.5573	0.9295	0.551	0.96		86.16
cg02847948	chr1	165325498	-0.9696	1.617	0.551	0.96	LMX1A	10.02
cg16499416	chr11	63766286	0.9214	1.537	0.551	0.96	MACROD1	83.22
cg15484019	chr8	109455575	0.1759	0.2934	0.551	0.96	TTC35	3.35
cg09377064	chr7	99647233	0.06947	0.1159	0.551	0.96	ZSCAN21	1.36
cg23425350	chr5	80595354	0.3742	0.6242	0.551	0.96	RNU5E	9.95
cg06183577	chr13	76123853	0.1909	0.3184	0.551	0.96	UCHL3	3.84
cg18391514	chr15	77222517	0.872	1.454	0.551	0.96	RCN2	92.12
cg00543524	chr22	40606137	-0.3492	0.5824	0.551	0.96	TNRC6B	89.27
cg26361928	chr5	151151522	-0.06935	0.1157	0.551	0.96	G3BP1	1.6
cg04843568	chr5	87389026	-1	1.668	0.551	0.96		37.41
cg20633775	chr11	105481702	1.404	2.341	0.551	0.96	GRIA4	35.54
cg16854616	chr11	36967331	-0.96	1.601	0.551	0.96		75.32
cg21156210	chr4	100485208	0.1088	0.1815	0.551	0.96	RG9MTD2	3.18
cg21597487	chr6	170500638	0.7838	1.307	0.551	0.96		70.95
cg10164592	chr12	107715146	-0.05923	0.09881	0.551	0.96	BTBD11	1.39
cg03796735	chr6	32632643	0.6783	1.132	0.551	0.96	HLA-DQB1	5.16
cg20860086	chr6	13814875	0.08224	0.1372	0.551	0.96	CCDC90A	2
cg02496329	chrX	54801717	-0.8282	1.381	0.551	0.96	ITIH6	77.01
cg21266330	chr4	72897698	-0.1741	0.2903	0.551	0.96	NPFFR2	4.02
cg17249268	chr18	21018724	0.6095	1.017	0.551	0.96	C18orf45	71.54
cg19145175	chr1	32573820	-0.2145	0.3577	0.551	0.96	KPNA6	4.22
cg03116405	chr19	10242446	-1.098	1.832	0.551	0.96		49.32
cg19247310	chr11	59132298	1.413	2.356	0.551	0.96	OR5AN1	32.52
cg08975445	chr10	82402662	-0.3145	0.5246	0.551	0.96	SH2D4B	93.62
cg25001335	chr15	41185399	0.5502	0.9177	0.551	0.96	VPS18	75.87
cg13045212	chr10	65035088	-0.3063	0.511	0.551	0.96	JMJD1C	90.4
cg01770772	chr7	112579375	0.2688	0.4483	0.551	0.96	C7orf60	7.25
cg15097968	chr15	63449935	0.1801	0.3005	0.551	0.96	RPS27L	4.15
cg20430725	chr2	136633430	0.0766	0.1278	0.551	0.96	MCM6	1.77
cg08229694	chr2	86422197	-0.06792	0.1133	0.551	0.96	IMMT	1.71
cg00721125	chr16	87417448	0.06669	0.1112	0.551	0.96	FBXO31	1.36
cg08559424	chr15	74431181	-0.4728	0.7887	0.551	0.96		35.77
cg05212419	chrX	63425250	-0.7003	1.168	0.551	0.96	FAM123B	9.33
cg18117149	chr6	41746516	-0.2524	0.421	0.551	0.96	FRS3	94.79
cg06445430	chr13	99711063	0.332	0.5539	0.551	0.96	DOCK9	89.63
cg07057817	chr8	145149878	0.07039	0.1174	0.551	0.96	CYC1	1.46
cg11226353	chr22	30977619	0.2198	0.3667	0.551	0.96	PES1	92.54
cg22443762	chr1	197890608	0.9585	1.599	0.551	0.96	LHX9	66.75
cg11730722	chr10	102985514	-1.339	2.233	0.551	0.96		25.85
cg04155855	chr1	85064136	-0.6866	1.145	0.551	0.96		86.86
cg26355472	chr1	47134199	-0.1293	0.2157	0.551	0.96	ATPAF1	2.51
cg07539812	chr16	76915967	-0.3065	0.5113	0.551	0.96		91.51
cg06346540	chrX	10474029	-0.4495	0.7498	0.551	0.96	MID1	76.81
cg25827117	chr8	116800706	-1.409	2.35	0.551	0.96		69.24
cg10630357	chr18	53300571	-1.842	3.073	0.551	0.96	TCF4	65.71
cg04966586	chr14	101445987	-1.404	2.342	0.551	0.96	SNORD114-20	47.66
cg13109106	chr1	89333529	-0.2039	0.3401	0.551	0.96	GTF2B	93.73
cg18023640	chr15	75182292	0.07223	0.1205	0.551	0.96	MPI	1.52
cg07340719	chr4	129303168	-3.284	5.479	0.551	0.96		47.24
cg24084927	chr10	6316599	1.501	2.505	0.551	0.96		59.17
cg01937806	chr7	68737874	-0.842	1.405	0.551	0.96		41.5
cg05652783	chr3	193414693	-0.1455	0.2427	0.551	0.96	OPA1	94.99
cg15717656	chr2	74709666	0.0896	0.1495	0.551	0.96	TTC31	1.32
cg03019000	chr3	51704351	0.5487	0.9155	0.551	0.96	TEX264	85.21
cg23886004	chr1	239965759	0.4956	0.8268	0.551	0.96	CHRM3	87.71
cg09494418	chr11	60131271	-0.2764	0.4611	0.551	0.96		6.26
cg10074314	chr21	44285309	-0.5409	0.9023	0.551	0.96	WDR4	66.2
cg16318349	chr1	154917307	-0.7926	1.322	0.551	0.96	PBXIP1	69.72
cg17409673	chr7	4277438	0.8371	1.397	0.551	0.96	SDK1	95.32
cg03843724	chr3	13038019	-0.6049	1.009	0.551	0.96	IQSEC1	82.44
cg15664462	chr3	151996146	-0.2514	0.4194	0.551	0.96	MBNL1	92.38
cg20864231	chr7	30029386	0.07618	0.1271	0.551	0.96	SCRN1	1.83
cg17044418	chr13	112982588	1.445	2.411	0.551	0.96	LINC01044	61.57
cg10165829	chr5	10376628	-0.2511	0.419	0.551	0.96	MARCH6	93.42
cg08727311	chr1	24542899	-0.608	1.014	0.551	0.96		58.02
cg16479768	chr4	27863659	0.3932	0.656	0.551	0.96		12.04
cg03108373	chr7	88583884	-1.906	3.179	0.551	0.96	ZNF804B	33.3
cg11300917	chr7	5583481	-0.3426	0.5716	0.551	0.96		90.09
cg25748127	chr11	843228	-0.06365	0.1062	0.551	0.96	TSPAN4	1.52
ch.5.92182126F	chr5	92156370	-0.2264	0.3778	0.551	0.96		5.27
cg22726407	chr16	230330	0.4383	0.7312	0.551	0.96	HBQ1	6.17
cg06728102	chr9	8713296	0.8946	1.493	0.551	0.96	PTPRD	78.67
cg05639405	chr3	126243044	-0.2375	0.3963	0.551	0.96	CHST13	6.35
cg10650353	chr20	33868486	-0.8115	1.354	0.551	0.96	EIF6	73.46
cg11591535	chr6	170755857	-1.483	2.475	0.551	0.96		84.05
cg16803520	chr7	64030739	-1.851	3.088	0.551	0.96		13.13
cg21618825	chrX	109269861	-1.093	1.824	0.551	0.96	TMEM164	85.54
cg20823145	chr6	150792035	-0.4826	0.8052	0.551	0.96		84.12
cg03435384	chr15	53681873	-0.9405	1.569	0.551	0.96		38.85
cg18714469	chr15	80146065	-0.5423	0.9048	0.551	0.96	MTHFS	14.92
cg10296513	chr8	37963428	0.1327	0.2214	0.551	0.96	ASH2L	3.8
cg08678925	chr15	85358595	0.3067	0.5118	0.551	0.96	ALPK3	89.81
cg13168396	chr10	73135010	-0.6697	1.117	0.551	0.96		56
cg10392177	chr12	114843987	0.839	1.4	0.551	0.96	TBX5	15.25
cg15649702	chr11	34177094	-0.7099	1.185	0.551	0.96	ABTB2	61.11
cg07276244	chr3	27147480	-0.5711	0.9529	0.551	0.96		19.99
cg11040676	chr5	32068443	-0.6685	1.115	0.551	0.96	PDZD2	82.6
cg13487642	chr15	54693954	2.306	3.847	0.551	0.96	UNC13C	79.51
cg03866757	chr5	172484412	-0.2671	0.4456	0.551	0.96	C5orf41	4.26
cg10257478	chr12	51157664	0.1047	0.1747	0.551	0.96	ATF1	1.78
cg02075454	chr13	111364916	0.08704	0.1452	0.551	0.96	ING1	1.83
cg18103606	chr22	32146197	-0.1728	0.2884	0.551	0.96	C22orf30	3.67
cg14220272	chr21	38445791	-0.3543	0.5912	0.551	0.96	PIGP	6.21
cg18428516	chr5	100238819	0.1932	0.3223	0.551	0.96	ST8SIA4	4.88
cg15576342	chr15	93139511	-0.434	0.7241	0.551	0.96		35.61
cg07109670	chr8	124085299	-0.163	0.272	0.551	0.96	WDR67	3.79
cg15792938	chr4	124477103	-0.9637	1.608	0.551	0.96		24.54
cg27045264	chr16	31441954	-0.4315	0.72	0.551	0.96		27.67
cg14922738	chr22	45335216	-1.028	1.716	0.551	0.96	PHF21B	38.91
cg01146614	chr6	159235211	-0.9858	1.645	0.551	0.96	EZR	43.33
cg01396090	chr3	121742181	-0.3953	0.6596	0.551	0.96	ILDR1	90.98
cg27054941	chrX	135720868	-0.9028	1.506	0.551	0.96	LINC00892	88.55
cg14672173	chr2	82766427	2.624	4.378	0.551	0.96		53.45
cg09086104	chr17	55330838	-0.4193	0.6996	0.551	0.96		86.65
cg25594980	chr1	179198508	0.1507	0.2514	0.551	0.96	ABL2	4.01
cg07888246	chr8	135877498	-0.1781	0.2972	0.551	0.96		94.72
cg13601435	chr9	120507431	-2.38	3.972	0.551	0.96		23.69
cg02756856	chr7	130130320	-1.23	2.053	0.551	0.96	MESTIT1	35.2
cg09703136	chr4	173995054	-0.7726	1.289	0.551	0.96		73.13
cg14275095	chr12	52828633	-0.5692	0.9499	0.551	0.96	KRT75	87.64
cg08901574	chr12	92270556	-0.1903	0.3176	0.551	0.96		93.95
cg05954453	chr14	52064259	-0.5207	0.8688	0.551	0.96	FRMD6-AS2	57.83
ch.10.19835876F	chr10	19795870	-0.1544	0.2576	0.551	0.96		4.15
cg12559900	chr15	85268269	1.138	1.899	0.551	0.96		37.15
cg02754054	chr2	201214930	-0.2435	0.4063	0.551	0.96	SPATS2L	93.18
cg22950970	chr11	67162822	-0.201	0.3355	0.551	0.96	RAD9A	92.77
cg14191698	chr6	30640833	0.08571	0.143	0.551	0.96	DHX16	2.03
cg02053171	chr7	74489585	-0.1637	0.2731	0.551	0.96	WBSCR16	2.95
cg06162668	chr2	638091	-0.9865	1.646	0.551	0.96		41.53
cg01194982	chr8	117962623	-2.515	4.197	0.551	0.96	SLC30A8	63.59
cg00081317	chr7	136526354	1.574	2.627	0.551	0.96		69.26
cg02325318	chr14	96505636	0.1462	0.244	0.551	0.96	C14orf132	3.86
cg26731087	chr5	111564017	0.5362	0.8948	0.551	0.96	LOC101927023	90.04
cg15422361	chr14	64627009	-0.4877	0.8138	0.551	0.96	SYNE2	89.16
cg14373220	chr14	102357944	1.609	2.684	0.551	0.96	PPP2R5C	63.86
cg19627381	chr5	149793313	0.3398	0.567	0.551	0.96	CD74	90.13
cg26790635	chr6	54705904	-0.8666	1.446	0.551	0.96		69.69
cg17618595	chr6	1311342	0.07064	0.1179	0.551	0.96	FOXQ1	1.7
cg20194910	chr17	60832999	-0.5189	0.866	0.551	0.96	MARCH10	84.74
cg25729392	chr8	142239709	-0.259	0.4322	0.551	0.96	SLC45A4	94.08
cg02485480	chr6	74235539	-0.2738	0.4569	0.551	0.96		91.32
cg14591686	chr14	32414086	-0.4307	0.7187	0.551	0.96		83.58
cg13717762	chr13	113580619	-2.077	3.466	0.551	0.96		51.67
cg21110844	chr4	1331987	-0.08426	0.1406	0.551	0.96	MAEA	98.38
cg22684426	chr12	49351253	0.07899	0.1318	0.551	0.96	ARF3	1.51
cg12031291	chr6	33267535	0.07979	0.1331	0.551	0.96	TAPBP	1.72
cg12897600	chr7	126339236	0.5052	0.843	0.551	0.96	GRM8	10.79
cg03333546	chr19	13263065	-0.1153	0.1925	0.551	0.96	IER2	1.77
cg11295466	chr1	89990806	-0.184	0.3071	0.551	0.96	LRRC8B	3.93
cg25497788	chr2	206790736	-0.1894	0.3161	0.551	0.96		4.25
cg11056739	chr3	52280059	0.07488	0.125	0.551	0.96	PPM1M	1.58
cg02944007	chr17	79614795	-0.7925	1.322	0.551	0.96	TSPAN10	84.85
cg17118775	chr8	74282812	0.7888	1.316	0.551	0.96		72.52
cg10084484	chr5	170058847	-1.387	2.314	0.551	0.96	KCNIP1	45.18
cg25211566	chr17	38808304	-0.7033	1.174	0.551	0.96		59.03
cg08516181	chr6	57005930	-0.3082	0.5143	0.551	0.96	ZNF451	90.04
cg04309615	chr5	159520278	-0.3995	0.6667	0.551	0.96	PWWP2A	86.03
cg15602036	chr9	132346274	-0.3511	0.5859	0.551	0.96		93.04
cg00193894	chr8	21955611	-0.3351	0.5592	0.551	0.96	FAM160B2	88.74
cg11295173	chr1	192998522	-0.3293	0.5496	0.551	0.96	UCHL5	90.95
cg26371346	chr8	56986568	-0.1261	0.2104	0.551	0.96	SNORD54	2.14
cg15979732	chr16	22263593	-0.1885	0.3145	0.551	0.96	EEF2K	94.43
cg17170765	chr4	57497137	-0.3518	0.5871	0.551	0.96		91.97
cg24786498	chr4	53578478	-0.07705	0.1286	0.551	0.96	SNORA26	1.88
cg09176194	chr17	2607862	-0.3268	0.5453	0.551	0.96	KIAA0664	89.91
cg23511851	chr13	108087589	1.098	1.833	0.551	0.96	FAM155A	44.5
cg02134556	chr14	69794205	-0.7545	1.259	0.551	0.96	GALNT16	62.09
cg19833103	chr13	47126551	-1.108	1.849	0.551	0.96	LRCH1	57.41
cg15715889	chr2	25392941	-0.7162	1.195	0.551	0.96	POMC	29.32
cg19321776	chr16	2093980	-0.3706	0.6185	0.551	0.96	NTHL1	87.55
cg26088812	chr10	105818239	-0.6108	1.019	0.551	0.96	COL17A1	94.6
cg02371935	chr16	87521363	-0.5412	0.9033	0.551	0.96	ZCCHC14	12.31
cg13614261	chr20	36889728	-0.5273	0.8801	0.551	0.96	KIAA1755	87.19
cg06569049	chr7	65686323	-0.2106	0.3515	0.551	0.96	TPST1	94.25
cg21631754	chr19	45737485	-0.7374	1.231	0.551	0.96	EXOC3L2	65.44
cg21822829	chr22	31008881	-0.8641	1.442	0.551	0.96	TCN2	57.27
cg01055099	chr16	3516099	-1.662	2.773	0.551	0.96	NAT15	80.46
cg10852876	chr4	165953100	0.4633	0.7732	0.551	0.96	TRIM60	8.59
cg10505740	chr16	2478800	-0.3706	0.6185	0.551	0.96	CCNF	10.64
ch.7.81940889F	chr7	82102953	-0.2147	0.3582	0.551	0.96		4.63
cg21525020	chr19	54024023	0.3173	0.5295	0.551	0.96	ZNF331	3.65
cg01039355	chr19	2867410	-0.8584	1.433	0.551	0.96	ZNF556	48.04
cg13973027	chr1	54583751	-0.4099	0.6841	0.551	0.96		89.4
cg11864726	chr11	111319296	-0.7041	1.175	0.551	0.96		61.23
cg26116062	chr5	137400843	-0.6711	1.12	0.551	0.96		77.87
cg18951587	chr2	64067908	-0.1897	0.3166	0.551	0.96	UGP2	4.84
cg13497301	chr2	86564636	-0.2437	0.4067	0.551	0.96	REEP1	5.35
cg05192326	chr10	24297893	0.5635	0.9405	0.551	0.96	KIAA1217	8.71
ch.13.1085822R	chr13	74491964	-0.3044	0.5081	0.551	0.96	KLF12	7.61
cg02107167	chr9	113020582	0.3041	0.5076	0.551	0.96		90.14
cg20887442	chr11	71725424	0.2131	0.3557	0.551	0.96	NUMA1	96.46
cg15719431	chr7	18385095	-0.4184	0.6984	0.551	0.96	HDAC9	88.3
cg20044410	chr4	10463350	-1.115	1.861	0.551	0.96		21.67
cg15269753	chr5	133861206	0.09059	0.1512	0.551	0.96	JADE2	2.68
cg04671029	chr5	151064889	-1.337	2.231	0.551	0.96	SPARC	47.33
cg10387511	chr14	38049805	-1.657	2.766	0.551	0.96		65.28
cg20679955	chr18	2846761	-0.2305	0.3848	0.551	0.96	EMILIN2	5.04
cg27616751	chr7	100883077	-0.5517	0.9209	0.551	0.96	FIS1	87.53
cg04530992	chr2	172750781	-0.0665	0.111	0.551	0.96	SLC25A12	1.53
cg13993877	chr1	3330724	-1.513	2.526	0.551	0.96	PRDM16	63.99
cg27147556	chr17	41477350	0.7747	1.293	0.551	0.96	ARL4D	70.99
cg00773810	chr7	92217778	-0.2942	0.4911	0.551	0.96	FAM133B	91.67
cg25883013	chr18	191641	-0.2144	0.3579	0.551	0.96	USP14	92.81
cg18247753	chr1	161344239	0.5571	0.9299	0.551	0.96		83.93
cg17976829	chr10	131934431	-0.2017	0.3366	0.551	0.96	GLRX3	5.18
cg08047457	chr3	50378413	-0.7774	1.298	0.551	0.96	RASSF1	70.35
cg05346922	chr6	97413610	-1.392	2.323	0.551	0.96	KLHL32	66.48
cg09301734	chr10	17495810	-0.2797	0.4669	0.551	0.96	ST8SIA6	6.16
cg04293614	chr2	112845522	-0.3986	0.6654	0.551	0.96	TMEM87B	86.84
cg08232290	chr16	70983875	-0.6334	1.057	0.551	0.96	HYDIN	16.56
cg05877788	chr17	27899874	1.605	2.679	0.551	0.96	TP53I13	39.85
cg03829739	chr7	56515510	-1.984	3.311	0.551	0.96	LOC650226	17.14
cg24106790	chr11	32449728	0.5963	0.9953	0.551	0.96	WT1	14.42
cg00698124	chr18	42259037	0.1514	0.2526	0.551	0.96	SETBP1	3.42
cg05708441	chr2	132186821	2.667	4.452	0.551	0.96		73.16
cg08688313	chr2	223162587	1.816	3.03	0.551	0.96	PAX3	52.41
cg12451852	chr7	149468989	0.1457	0.2432	0.551	0.96	ZNF467	3.86
cg02364618	chr15	32389598	-1.386	2.314	0.551	0.96	CHRNA7	48.37
cg02286602	chr14	104940229	-1.221	2.038	0.551	0.96		55.27
cg26926631	chr14	91765808	0.7174	1.198	0.551	0.96	CCDC88C	92.18
cg10156714	chr20	45342466	0.368	0.6142	0.551	0.96	SLC2A10	88.4
cg03796943	chr2	220233953	-0.4855	0.8104	0.551	0.96		19.55
cg18192367	chr6	164169728	0.3237	0.5404	0.551	0.96		92.62
cg19606356	chr5	86563843	0.08773	0.1464	0.551	0.96	RASA1	1.75
cg21294175	chr4	127411366	2.281	3.807	0.551	0.96		79.39
cg00056433	chr1	161391807	-0.2042	0.3409	0.551	0.96		4.13
cg12854603	chr9	89952948	-0.314	0.5241	0.551	0.96		7.72
cg01227774	chr9	121502642	1.258	2.1	0.551	0.96		79.04
cg16992216	chr18	55882323	0.6953	1.161	0.551	0.96	NEDD4L	78.33
cg26153954	chr21	27543721	-0.8506	1.42	0.551	0.96	APP	32.07
cg27423983	chr4	89740095	-0.8284	1.383	0.551	0.96	FAM13A	11.92
cg08114293	chr3	10028395	0.2941	0.4909	0.551	0.96	TMEM111	6.24
cg24217789	chr6	29717384	-0.1013	0.169	0.551	0.96	LOC285830	2.21
cg02053964	chr12	124950784	0.6103	1.019	0.551	0.96	NCOR2	72.42
cg13130352	chr6	29796494	1.833	3.06	0.551	0.96	HLA-G	51.99
cg05657982	chr11	111950442	-0.2535	0.4232	0.551	0.96	C11orf57	92.57
cg08369013	chr15	31693543	0.3007	0.5019	0.551	0.96		91.06
cg13365620	chr1	235529879	-0.4161	0.6947	0.551	0.96	TBCE	91.61
cg06582706	chr16	86767628	-0.6828	1.14	0.551	0.96		11.61
cg10472030	chr19	58377773	-0.2414	0.4029	0.551	0.96		91.52
cg21043178	chr15	69697383	-0.1564	0.2611	0.551	0.96	PAQR5	95.12
cg09604106	chr16	81716293	-0.2523	0.4212	0.551	0.96	CMIP	94.17
cg14355619	chr19	1672539	0.07627	0.1273	0.551	0.96		1.63
cg12795981	chr2	54730039	-0.4867	0.8124	0.551	0.96	SPTBN1	32.85
cg12165841	chr12	1428039	-0.6731	1.124	0.551	0.96	ERC1	76.15
cg03854540	chr4	1332228	0.3106	0.5186	0.551	0.96	MAEA	91.83
cg00238470	chr1	36616845	-0.363	0.606	0.551	0.96	TRAPPC3	17.41
cg07916101	chr1	26491047	0.1608	0.2684	0.551	0.96		5.22
cg08799386	chr10	79347546	-0.1733	0.2893	0.551	0.96	KCNMA1	94.54
cg12426653	chr13	113120095	-0.6019	1.005	0.551	0.96		29.1
cg12787407	chr17	46179050	-0.3364	0.5615	0.551	0.96	CBX1	8.93
cg22989995	chr7	2968595	-0.9672	1.615	0.551	0.96	CARD11	57.4
cg27489827	chr11	36644453	0.6582	1.099	0.551	0.96	C11orf74	42.46
cg26697010	chr17	59381899	-0.4261	0.7114	0.551	0.96	BCAS3	87.1
cg01458041	chr10	79148064	-0.3831	0.6395	0.551	0.96	KCNMA1	89.06
cg13619283	chr20	47364643	-0.5165	0.8623	0.551	0.96	PREX1	87.28
cg24688803	chr12	105478590	-0.9901	1.653	0.551	0.96	ALDH1L2	25.87
cg07278158	chr6	31122462	-0.7859	1.312	0.551	0.96	CCHCR1	81.41
cg03367149	chr3	81304743	1.155	1.928	0.551	0.96		62.26
cg26960833	chr14	23538075	-0.597	0.9966	0.551	0.96	ACIN1	55.23
cg26547376	chr15	81286279	0.4846	0.809	0.551	0.96		87.16
cg12518734	chr17	39891458	-0.08763	0.1463	0.551	0.96	HAP1	2.48
cg15311674	chr6	150119900	-0.232	0.3873	0.551	0.96	PCMT1	94.02
cg05833318	chr8	101170644	0.2183	0.3645	0.551	0.96	SPAG1	5.05
cg11244858	chr20	57608091	-0.5364	0.8955	0.551	0.96	ATP5E	16.69
cg15934403	chr2	109402797	-0.7682	1.283	0.551	0.96	CCDC138	19.91
cg21535657	chr12	11806362	-0.6811	1.137	0.551	0.96	ETV6	69.39
cg01939414	chr2	103353548	0.1896	0.3166	0.551	0.96	MFSD9	2.93
cg12124373	chr10	81911536	-0.1887	0.3151	0.551	0.96		94.31
cg23939932	chr2	242664240	1.012	1.69	0.551	0.96	ING5	96.85
cg16929712	chr3	73024037	-0.9016	1.505	0.551	0.96	GXYLT2	86.66
cg14633298	chr6	28892849	-0.5834	0.9739	0.551	0.96	TRIM27	88.21
cg06380199	chr1	3228966	-0.5947	0.9928	0.551	0.96	PRDM16	39.83
cg06121469	chr15	44956098	-0.1567	0.2617	0.552	0.96	SPG11	2.86
cg09383169	chr3	136473489	-0.3669	0.6125	0.552	0.96		90.57
cg23313416	chr12	124594964	0.3618	0.604	0.552	0.96		89.97
cg21064449	chr20	9820551	-0.8513	1.421	0.552	0.96	PAK7	37.16
cg16775542	chr20	62542894	0.5445	0.909	0.552	0.96	DNAJC5	81.26
cg00909395	chr6	47445672	0.1759	0.2936	0.552	0.96	CD2AP	4.14
cg22967283	chr7	4815538	0.1569	0.262	0.552	0.96	KIAA0415	3.05
cg03619468	chr5	134792069	0.9864	1.647	0.552	0.96		26.84
cg25237365	chr4	3464874	0.1954	0.3262	0.552	0.96	DOK7	2.71
cg20577663	chr17	15360645	0.6561	1.095	0.552	0.96	CDRT4	40.44
cg24255728	chr3	150804063	0.07883	0.1316	0.552	0.96	MED12L	1.7
cg04657736	chr6	81198096	-1.568	2.618	0.552	0.96		29.74
ch.2.5119090R	chr2	5201639	-0.4287	0.7157	0.552	0.96		7.88
cg01748375	chr11	912493	-0.2559	0.4273	0.552	0.96	CHID1	94.2
cg03343319	chr19	10780341	-0.4851	0.8098	0.552	0.96	ILF3	86.16
cg15886008	chr5	175784692	-0.274	0.4575	0.552	0.96	KIAA1191	94.06
cg17157630	chr2	74648928	0.08498	0.1419	0.552	0.96	WDR54	1.55
cg22274575	chr3	148716824	-0.591	0.9866	0.552	0.96	GYG1	79.6
cg26250342	chr14	62606720	-0.4319	0.7211	0.552	0.96	LINC00644	87.4
cg16024904	chr19	17905718	-2.647	4.419	0.552	0.96	B3GNT3	17.2
cg00617979	chr11	126081370	-0.2861	0.4776	0.552	0.96	FAM118B	4.95
cg20095587	chr6	41130718	-0.7322	1.223	0.552	0.96	TREM2	82.67
cg06449751	chr14	21693766	-0.2273	0.3795	0.552	0.96	HNRNPC	94.53
cg08056240	chr16	24268164	1.423	2.375	0.552	0.96	CACNG3	35.38
cg10140728	chr15	63569646	0.1426	0.2381	0.552	0.96	APH1B	4.12
cg17610922	chr21	30560926	-0.2057	0.3435	0.552	0.96		93.93
cg17062372	chr9	121505108	-1.97	3.289	0.552	0.96		65.39
cg07751341	chr19	12848092	0.3122	0.5213	0.552	0.96	ASNA1	4
cg21975332	chr2	98276369	0.2264	0.378	0.552	0.96	ACTR1B	91.57
cg14628664	chr7	105384420	-0.1686	0.2815	0.552	0.96	ATXN7L1	95.26
cg15118816	chr1	237963373	-0.5246	0.8759	0.552	0.96	RYR2	19.4
cg11321143	chr2	135065373	-0.4671	0.78	0.552	0.96	MGAT5	86.63
cg10358212	chr16	81069005	-0.7535	1.258	0.552	0.96	ATMIN	50.41
cg05153029	chr20	19769815	-0.2726	0.4551	0.552	0.96		91.35
cg09226087	chr10	3827200	-0.1254	0.2093	0.552	0.96	KLF6	2.96
cg16334098	chr9	90474459	0.1909	0.3188	0.552	0.96	LOC392364	96.21
cg11863690	chr14	65052503	-0.2882	0.4812	0.552	0.96	PPP1R36	92.27
cg22272644	chr2	121334640	0.5308	0.8864	0.552	0.96		10.47
cg09248429	chr11	2011216	-0.8075	1.348	0.552	0.96	LOC100133545	72.28
cg10735632	chr2	106681831	-0.7706	1.287	0.552	0.96	C2orf40	8.93
cg07493260	chr19	6630909	1.966	3.283	0.552	0.96		44.66
cg12146023	chr4	164666195	1.153	1.926	0.552	0.96	MARCH1	70.1
cg15011566	chr9	125152552	-0.7631	1.274	0.552	0.96	PTGS1	45.85
cg19010136	chr1	159220259	-1.458	2.434	0.552	0.96		45.95
cg22167336	chr6	130742326	0.7595	1.268	0.552	0.96	TMEM200A	51.58
cg00697907	chr20	11870752	-0.4716	0.7874	0.552	0.96	BTBD3	85.4
cg04200103	chr7	38457673	1.246	2.081	0.552	0.96	AMPH	51.91
cg18948435	chr2	203102945	0.07323	0.1223	0.552	0.96	SUMO1	1.6
cg25036983	chr16	54721114	0.703	1.174	0.552	0.96		83.9
cg23523215	chr2	202508694	-0.5708	0.9532	0.552	0.96	ALS2CR4	86.75
cg09040942	chr7	158060003	3.217	5.372	0.552	0.96	PTPRN2	56.19
cg17660384	chr11	101918145	0.06603	0.1103	0.552	0.96	C11orf70	1.25
cg15485560	chr20	21000369	1.161	1.938	0.552	0.96		57.02
cg02056751	chr11	2320647	0.4307	0.7191	0.552	0.96	C11orf21	26.59
cg26302094	chr6	73973103	2.638	4.405	0.552	0.96	KHDC1	6.53
cg23012530	chr1	243418495	0.1142	0.1906	0.552	0.96	SDCCAG8	2.86
cg22774356	chr12	90558058	-0.7409	1.237	0.552	0.96		43.01
cg04505313	chr6	31470807	-0.8169	1.364	0.552	0.96	MICB	27.66
cg09169682	chr12	132196975	0.8853	1.478	0.552	0.96	SFRS8	60.67
cg13153394	chr3	45209196	-0.06736	0.1125	0.552	0.96		1.51
cg15772916	chr8	10682065	-0.3239	0.5409	0.552	0.96	PINX1	92.46
cg06301421	chr7	120718888	-0.3487	0.5823	0.552	0.96	CPED1	90.9
cg10640064	chr9	100675730	-0.3068	0.5123	0.552	0.96	C9orf156	93.33
cg09392068	chr17	21496521	-1.069	1.785	0.552	0.96		57.75
cg16577546	chr20	46798536	-1.941	3.241	0.552	0.96		42.42
cg09905727	chr5	149999122	-0.952	1.59	0.552	0.96	SYNPO	63
cg24444923	chr1	23280477	-0.9648	1.611	0.552	0.96		5.83
cg20123916	chr16	81812711	0.2884	0.4816	0.552	0.96	PLCG2	5.88
cg21193888	chr9	97671404	0.2045	0.3415	0.552	0.96	C9orf3	92.55
cg23644852	chr17	71588246	-0.6426	1.073	0.552	0.96	SDK2	80.83
cg07555125	chr5	140175691	-1.085	1.812	0.552	0.96	PCDHA1	70.73
cg20234976	chr6	100895907	-0.9275	1.549	0.552	0.96	SIM1	26.47
cg09855728	chr14	31494594	0.1681	0.2806	0.552	0.96	AP4S1	3.69
cg02830650	chr14	70186639	-0.7111	1.187	0.552	0.96		60.96
cg07320819	chr13	48877957	-0.2114	0.353	0.552	0.96	RB1	3.21
cg09081596	chr6	42947098	0.06832	0.1141	0.552	0.96	PEX6	1.44
cg15757793	chr17	77217025	-0.6182	1.032	0.552	0.96	HRNBP3	23.08
cg20044704	chr11	70224859	-0.2553	0.4263	0.552	0.96	PPFIA1	94.8
cg21122437	chr19	49864778	-0.7104	1.186	0.552	0.96	TEAD2	13.01
cg25706552	chr1	244017396	-0.4555	0.7607	0.552	0.96		89.2
cg26311178	chr10	15856655	-0.1936	0.3232	0.552	0.96	FAM188A	93.56
cg00369640	chr2	196933685	-1.339	2.236	0.552	0.96	DNAH7	26.64
cg05220019	chr9	136393812	-1.009	1.685	0.552	0.96		49.75
cg11597509	chr16	81249949	0.4108	0.686	0.552	0.96	PKD1L2	89.14
cg01203651	chr4	187762256	1.732	2.892	0.552	0.96		68.95
cg09546550	chr20	58530506	-0.493	0.8233	0.552	0.96		16.54
cg13794472	chr6	72056893	0.4467	0.746	0.552	0.96		90.09
cg19523486	chr7	141713321	-1.022	1.706	0.552	0.96	MGAM	77.71
cg08102838	chr7	157540741	-0.4609	0.7696	0.552	0.96	PTPRN2	78.66
cg16228365	chr17	38738720	0.8475	1.415	0.552	0.96		17.3
cg15481845	chr10	112396781	-0.6293	1.051	0.552	0.96		59.61
cg03434319	chr16	24110492	-1.077	1.799	0.552	0.96	PRKCB	26.82
cg22393149	chr8	42797993	-0.4041	0.6749	0.552	0.96	HOOK3	90
cg02999604	chr5	133904232	-0.6087	1.017	0.552	0.96	JADE2	66.54
cg10109570	chr16	1832978	0.07392	0.1235	0.552	0.96	NUBP2	1.4
cg23843876	chr11	2347239	-0.6331	1.057	0.552	0.96		38.25
cg00627411	chr22	39840362	-0.6676	1.115	0.552	0.96		81.39
cg24730612	chr14	75649973	-0.9508	1.588	0.552	0.96		25.82
cg14272951	chr16	11457531	-0.9613	1.605	0.552	0.96		85.6
cg00755791	chr10	75768461	-0.3492	0.5832	0.552	0.96	VCL	92.73
cg05903710	chr16	27375732	-0.532	0.8885	0.552	0.96	IL4R	82.16
cg25920909	chr13	111769081	-0.4568	0.7629	0.552	0.96	ARHGEF7-AS2	86.47
cg08577231	chr16	403800	-0.231	0.3857	0.552	0.96	AXIN1	93.14
cg18950215	chr2	204192312	-0.7017	1.172	0.552	0.96	ABI2	72.88
cg11917181	chr5	14108303	-0.886	1.48	0.552	0.96		50.79
cg26106604	chr3	129613115	-0.4022	0.6717	0.552	0.96	TMCC1	34.45
cg16695453	chr13	101324220	-0.2015	0.3366	0.552	0.96	TMTC4	93.92
cg15657925	chr3	16216135	0.8357	1.396	0.552	0.96	GALNT15	26.94
cg08227698	chr3	119813564	-0.1096	0.183	0.552	0.96	GSK3B	2.49
cg24667728	chr1	66458474	1.313	2.192	0.552	0.96	PDE4B	21.91
cg06148314	chr5	127511948	-0.4116	0.6874	0.552	0.96	SLC12A2	89.48
cg04031835	chr17	33894867	-0.2667	0.4454	0.552	0.96		7.87
cg08871356	chr10	34381786	-0.7795	1.302	0.552	0.96		78.77
cg00683895	chr19	58739944	-0.2077	0.3469	0.552	0.96	ZNF544	3.99
cg27001184	chr7	94286267	-0.4888	0.8163	0.552	0.96	SGCE	59.57
cg07707539	chr5	139692495	-0.5578	0.9316	0.552	0.96		85.79
cg09385936	chr14	100791876	-1.233	2.059	0.552	0.96	C14orf68	58.6
cg19531475	chr13	24472454	0.8085	1.35	0.552	0.96	C1QTNF9B	75.58
cg16240375	chr19	47402118	-0.487	0.8134	0.552	0.96		76.5
cg21064492	chr2	230679403	0.4834	0.8074	0.552	0.96	TRIP12	88.37
cg17957637	chr5	115221266	-0.4415	0.7374	0.552	0.96	AP3S1	75.12
cg27008631	chr19	49176342	-0.7091	1.184	0.552	0.96	NTN5	60.81
cg19029202	chr14	74483692	-0.1887	0.3152	0.552	0.96	ENTPD5	94.81
cg16385168	chr12	59954305	-1.264	2.112	0.552	0.96		39.94
cg12140623	chr14	32994756	0.2396	0.4001	0.552	0.96	AKAP6	94.84
cg24727188	chr6	151726304	-0.2184	0.3648	0.552	0.96	RMND1	92.26
cg12598837	chr11	113845788	0.3976	0.6641	0.552	0.96	HTR3A	11.55
cg08986245	chr2	49844301	-0.3829	0.6395	0.552	0.96		6.97
cg14420108	chr9	34647483	0.2997	0.5006	0.552	0.96	GALT	10.1
cg03524813	chr20	45087921	0.7116	1.189	0.552	0.96		6.68
cg15405796	chr19	14682957	0.07172	0.1198	0.552	0.96	NDUFB7	1.68
cg23145621	chr7	1406289	0.5913	0.9876	0.552	0.96		23.96
cg20219197	chr5	79585354	0.4311	0.72	0.552	0.96		88.77
cg00211115	chr11	69257736	-0.9607	1.605	0.552	0.96		27.61
cg16425726	chr4	83680145	-0.5607	0.9366	0.552	0.96	SCD5	81.99
cg12528581	chr22	39928938	-0.1639	0.2738	0.552	0.96	RPS19BP1	3.09
cg24936411	chr2	166415369	-0.6604	1.103	0.552	0.96	CSRNP3	54.54
cg16838838	chr2	85641023	-2.129	3.556	0.552	0.96		22.96
cg15555554	chr20	57284531	0.3613	0.6035	0.552	0.96	STX16-NPEPL1	89.46
cg21499520	chr7	155192422	-1.285	2.146	0.552	0.96		64.85
cg26959655	chr8	103379529	-0.7075	1.182	0.552	0.96	UBR5	66.54
cg16124975	chr17	79938941	-0.5942	0.9926	0.552	0.96	ASPSCR1	23.5
cg25312873	chr14	69444960	-0.2123	0.3546	0.552	0.96	ACTN1-AS1	5.85
cg00096898	chr3	38396823	0.405	0.6765	0.552	0.96	XYLB	86.28
cg05881698	chr19	5818763	1.033	1.726	0.552	0.96		84.11
cg19387403	chr9	129860589	-0.1745	0.2914	0.552	0.96	ANGPTL2	95.45
cg07890092	chr7	6654867	-0.181	0.3023	0.552	0.96	ZNF853	4.21
cg22781672	chr7	3128850	-0.8925	1.491	0.552	0.96		46.19
cg12493726	chr4	1900972	-0.2895	0.4835	0.552	0.96	WHSC1	6.44
cg11829253	chr15	77320787	-1.09	1.82	0.552	0.96	PSTPIP1	43.99
ch.15.492843F	chr15	43724766	-0.145	0.2422	0.552	0.96	TP53BP1	3.29
cg14158201	chr16	85231695	-1.432	2.391	0.552	0.96		67.1
cg16643575	chr5	119840011	-0.9601	1.604	0.552	0.96	PRR16	43.16
cg05706766	chr12	47740526	0.8285	1.384	0.552	0.96		79.31
cg06565377	chr21	37263529	-1.156	1.931	0.552	0.96		43.86
cg04748923	chr19	5680966	0.09372	0.1565	0.552	0.96	HSD11B1L	2.48
cg10153553	chr9	128064536	-0.1608	0.2685	0.552	0.96	GAPVD1	95.45
cg13808223	chr17	7083257	-0.66	1.102	0.552	0.96	ASGR1	60.32
cg06436086	chr1	157155068	0.6811	1.138	0.552	0.96		37.68
cg20237960	chr7	45926556	-0.2529	0.4225	0.552	0.96	IGFBP1	91.21
cg08877165	chr16	29332970	-0.4678	0.7813	0.552	0.96	SNX29P2	87.34
cg01759756	chr11	66579670	-1.92	3.207	0.552	0.96	C11orf80	84.99
cg24916224	chr17	79652748	0.2896	0.4838	0.552	0.96	HGS	91.41
cg24051234	chr10	111912029	-2.043	3.413	0.552	0.96		85.32
cg03191504	chr2	101922427	-0.8414	1.405	0.552	0.96	RNF149	70.45
cg08015388	chr13	112049705	-1.655	2.764	0.552	0.96		59.46
cg16104831	chr22	30652018	0.3194	0.5336	0.552	0.96		6.66
cg12431073	chr2	150903567	-1.311	2.189	0.552	0.96		65.81
cg04981423	chr6	153536139	-1.366	2.282	0.552	0.96		53.2
cg16503834	chr11	488608	1.609	2.688	0.552	0.96	PTDSS2	82.42
cg24641125	chr21	40721130	-0.4043	0.6754	0.552	0.96	HMGN1	11.35
cg08357269	chr10	746108	-0.9172	1.532	0.552	0.96		72.82
cg03830910	chr11	60468668	-0.6423	1.073	0.552	0.96	MS4A8	83.52
cg10476260	chr2	74682101	-0.07584	0.1267	0.552	0.96	INO80B	1.96
cg10449608	chr14	90311991	-1.059	1.768	0.552	0.96	EFCAB11	36.31
cg03563308	chr18	56887279	-1.099	1.836	0.552	0.96	GRP	7.5
cg14744161	chr6	116601284	-1.842	3.077	0.552	0.96	TSPYL1	11.35
cg00712181	chr10	71577188	-1.352	2.259	0.552	0.96	COL13A1	35.84
cg12884605	chr12	66123314	-0.4446	0.7427	0.552	0.96		13.58
cg19189191	chr7	28192316	0.4093	0.6837	0.552	0.96	JAZF1	89.05
cg05798911	chr3	69160779	-0.2025	0.3384	0.552	0.96	LMOD3	93.54
cg25192354	chr10	70782908	-0.7516	1.256	0.552	0.96		78.49
cg04190875	chr10	101291092	-0.4725	0.7893	0.552	0.96		3.39
cg13260474	chr4	1569918	-0.7769	1.298	0.552	0.96		28.87
cg23346780	chr3	71632773	-0.9644	1.611	0.552	0.96	FOXP1	7.68
cg08282924	chr20	47423229	-0.8397	1.403	0.552	0.96	PREX1	86.12
cg17395885	chr12	116602340	-0.7239	1.209	0.552	0.96	MED13L	70.2
cg12484756	chr19	10764617	0.06111	0.1021	0.552	0.96	ILF3	1.09
cg11952913	chr3	135683936	-0.5489	0.9169	0.552	0.96	PPP2R3A	77.93
cg14427328	chr17	30800963	-0.3803	0.6353	0.552	0.96	PSMD11	89.04
cg12565377	chr5	141005767	-0.2215	0.37	0.552	0.96	HDAC3	95.43
cg17516427	chr4	68332254	-0.6076	1.015	0.552	0.96		71.24
cg08336435	chr5	131892515	-0.1778	0.2971	0.552	0.96	RAD50	3.12
cg26681603	chr10	75700474	0.1271	0.2123	0.552	0.96		2.24
cg15770728	chr18	20513120	-0.2053	0.3429	0.552	0.96	RBBP8	4.25
cg24453153	chr4	3416849	0.6774	1.132	0.552	0.96	RGS12	91.6
cg05892994	chr3	180522985	-2.06	3.441	0.552	0.96	LOC101928882	44.41
cg22456400	chr10	27340623	0.2409	0.4025	0.552	0.96	ANKRD26	93.12
cg10784813	chr16	11348678	-0.3966	0.6625	0.552	0.96	SOCS1	19.53
cg13480774	chr1	166958401	1.744	2.914	0.552	0.96	MAEL	39.42
cg09974136	chr11	107799091	0.07596	0.1269	0.552	0.96	RAB39	1.61
cg20419523	chr4	82393562	-0.1684	0.2814	0.552	0.96	RASGEF1B	3.51
cg24627961	chr3	64674466	-2.195	3.667	0.552	0.96	ADAMTS9	18.18
cg11154670	chr12	75904963	-0.1911	0.3193	0.552	0.96	KRR1	4.61
cg01722631	chr7	156136979	-0.6204	1.036	0.552	0.96		29.6
cg23564550	chr3	193854912	-0.3587	0.5992	0.552	0.96	HES1	6.37
cg06733558	chr20	21216097	0.22	0.3675	0.552	0.96	KIZ	94.31
cg22494351	chr22	45356018	-0.5035	0.8412	0.552	0.96	PHF21B	80.97
cg08141806	chr12	117628520	-0.2061	0.3443	0.552	0.96	FBXO21	3.34
cg04350066	chr20	31594060	-1.356	2.265	0.552	0.96	BPIL1	60.2
cg12685640	chr1	208714976	-0.4929	0.8235	0.552	0.96		87.2
cg02062941	chr17	74936861	-0.588	0.9824	0.552	0.96	MGAT5B	45.15
cg16350115	chr7	69288811	-0.3411	0.5699	0.552	0.96	AUTS2	89.98
cg23795429	chr7	73152092	-0.1929	0.3222	0.552	0.96	ABHD11	92.83
cg19794363	chr6	116891104	-0.3013	0.5033	0.552	0.96	RWDD1	90.47
cg21148115	chr3	101833291	0.5498	0.9186	0.552	0.96		83.93
cg00033165	chr4	169952114	-0.7883	1.317	0.552	0.96		15.6
cg11481793	chr1	33722720	-0.2469	0.4124	0.552	0.96	ZNF362	4.37
cg09439093	chr6	4135575	-0.2472	0.4129	0.552	0.96	PECI	5.72
cg01840978	chr4	169401706	-2.079	3.473	0.552	0.96	DDX60L	10.07
cg25022289	chr17	80859515	-0.2398	0.4007	0.552	0.96	TBCD	92.62
cg06065611	chr8	23484220	-0.9835	1.643	0.552	0.96		64.51
cg19425065	chr10	77266446	-0.9528	1.592	0.552	0.96	C10orf11	50.44
cg04712207	chr10	64893676	0.1539	0.2572	0.552	0.96	NRBF2	2.82
cg25304680	chr5	14229352	-0.2665	0.4453	0.552	0.96	TRIO	90.95
cg02692177	chr2	42319371	-0.6766	1.13	0.552	0.96		38.93
cg04258133	chr11	1953661	-0.2144	0.3581	0.552	0.96	TNNT3	94.83
cg27239038	chr10	4067062	-0.5025	0.8395	0.552	0.96		32.17
cg16119772	chr5	13505788	0.6625	1.107	0.552	0.96		86.44
cg12580156	chr10	112588051	-0.4447	0.743	0.552	0.96	RBM20	87.89
cg02290509	chr7	72992915	-0.2025	0.3384	0.552	0.96	TBL2	4.41
cg07611658	chr2	207906468	0.9709	1.622	0.552	0.96		32.01
cg07097668	chrX	122488987	-0.9829	1.642	0.552	0.96	GRIA3	70.51
cg14637830	chrX	153692253	-0.6118	1.022	0.552	0.96	PLXNA3	85
cg11823736	chr8	39792275	-0.6689	1.118	0.552	0.96	IDO2	82.34
cg07518532	chr11	1989507	0.6288	1.051	0.552	0.96		30.27
cg06186992	chr16	49525139	-1.41	2.357	0.552	0.96	ZNF423	65.79
cg13779318	chr14	33992415	-0.7069	1.181	0.552	0.96	NPAS3	77.71
cg15629134	chr6	43027399	0.07545	0.1261	0.552	0.96	KLC4	1.72
cg03644516	chr2	176867182	-0.2523	0.4216	0.552	0.96	KIAA1715	4.6
cg04211745	chr12	92539575	-0.1596	0.2667	0.552	0.96	BTG1	4.51
cg03987648	chr4	140958771	-0.5392	0.9009	0.552	0.96	MAML3	43.57
cg11138004	chrX	154283466	0.7754	1.295	0.552	0.96	FUNDC2	79.33
cg15261605	chr10	73234421	-0.1326	0.2215	0.552	0.96	CDH23	97.28
cg08191562	chr20	33643925	-0.749	1.251	0.552	0.96	TRPC4AP	84.09
cg13250618	chr8	42911287	0.08377	0.14	0.552	0.96	FNTA	2.01
cg21607748	chr12	22613314	-1.068	1.784	0.552	0.96	C2CD5	32.87
cg09714341	chr6	165321270	-0.4004	0.669	0.552	0.96		90.4
cg21798433	chr20	55293754	1.063	1.775	0.552	0.96		85.09
cg21625737	chr11	1011049	-0.2583	0.4315	0.552	0.96	AP2A2	93.45
cg16890121	chr13	28198579	0.2621	0.4379	0.552	0.96	POLR1D	93.89
cg16731187	chr20	16712049	0.4273	0.714	0.552	0.96	SNRPB2	89.37
cg01235335	chr18	25873639	-1.921	3.21	0.552	0.96		63.14
cg04258919	chr15	52311631	0.09274	0.155	0.552	0.96	MAPK6	2.3
cg21413009	chr15	64338947	-0.1104	0.1845	0.552	0.96	DAPK2	3
cg12855925	chr3	197476283	-0.1486	0.2482	0.552	0.96	KIAA0226	3.94
cg02108893	chr10	129086037	-0.6826	1.14	0.552	0.96	DOCK1	85.2
cg21713885	chr19	33350845	-0.5999	1.002	0.552	0.96	SLC7A9	89.1
cg12187049	chr5	70882888	0.3138	0.5243	0.552	0.96	MCCC2	5.12
cg26998389	chr1	227923251	0.08006	0.1338	0.552	0.96	JMJD4	1.77
cg00090800	chr16	27325237	-0.07507	0.1254	0.552	0.96	IL4R	1.85
cg07548089	chr15	34807221	1.035	1.729	0.552	0.96		6.82
cg13795086	chr4	161063957	-1.503	2.511	0.552	0.96		49.79
cg07057670	chr3	185000824	1.626	2.717	0.552	0.96		8.23
cg09568837	chr9	107509800	0.1625	0.2716	0.552	0.96	NIPSNAP3A	5.35
cg17195852	chr6	153324001	-0.1421	0.2374	0.552	0.96	MTRF1L	3.73
cg19438887	chr15	90293408	-0.7634	1.276	0.552	0.96	MESP1	65.81
cg13522466	chr18	20911502	-0.4688	0.7834	0.552	0.96	TMEM241	40.44
cg10030833	chr17	65236030	0.5595	0.9348	0.552	0.96	HELZ	82.36
cg01658946	chr15	88795560	-0.6759	1.129	0.552	0.96	NTRK3-AS1	76
cg11582017	chr15	91414499	-0.1927	0.3219	0.552	0.96	FURIN	3.47
cg17459387	chr17	79134666	-2.055	3.434	0.552	0.96	AATK	44.22
cg12891734	chr4	38895471	-0.6694	1.119	0.552	0.96	FAM114A1	43.46
cg14508933	chr16	66748596	-0.5303	0.8861	0.552	0.96		36.48
cg21339923	chr6	27636378	0.7699	1.287	0.552	0.96		6.99
cg02973773	chr20	36098148	-0.6826	1.141	0.552	0.96		73.43
cg05015884	chr14	20909372	-0.9608	1.605	0.552	0.96		68.99
cg27558371	chr20	351257	-0.5324	0.8897	0.552	0.96		40.33
cg20819191	chr17	39705288	0.1771	0.296	0.552	0.96		3.36
cg15244478	chr11	125246992	-1.464	2.447	0.552	0.96	PKNOX2	61.94
cg00067528	chr2	71191167	0.622	1.039	0.552	0.96	ATP6V1B1	60.71
cg10309957	chr1	161735234	-0.5925	0.99	0.552	0.96	ATF6	10.19
cg25826331	chr8	128749162	-0.1794	0.2998	0.552	0.96	MYC	4.51
cg27241416	chr6	86392657	-0.2187	0.3654	0.552	0.96		92.78
cg16346212	chr7	83824255	0.8555	1.43	0.552	0.96	SEMA3A	6.7
cg17812027	chr2	157024735	-0.5961	0.9961	0.552	0.96		83.35
cg04898026	chr7	149487677	-0.9396	1.57	0.552	0.96	SSPO	54.52
cg02536953	chr20	13183402	-0.3927	0.6563	0.552	0.96		87.62
cg18866529	chr15	62359103	-0.1532	0.2561	0.552	0.96	C2CD4A	3.35
cg00214548	chr1	12804720	1.724	2.88	0.552	0.96	C1orf158	65.29
cg23277171	chr18	64567701	1.138	1.902	0.552	0.96		27.03
cg01537765	chr19	42914828	-0.2937	0.4908	0.552	0.96	LIPE	96.6
cg06070291	chr15	44828899	0.2315	0.3868	0.552	0.96	EIF3J	4.29
cg03835151	chr6	29727844	-0.8345	1.394	0.552	0.96		50.54
cg07172412	chr19	19359691	-0.9464	1.582	0.552	0.96	NCAN	49.22
cg20573923	chr1	14125466	-0.8012	1.339	0.552	0.96	PRDM2	49.68
cg26435617	chr14	91805781	-0.4121	0.6886	0.552	0.96	CCDC88C	92.05
cg09563610	chr14	70346096	-0.152	0.2539	0.552	0.96	SMOC1	2.8
cg00232388	chr17	928957	-1.721	2.876	0.552	0.96	ABR	66.42
cg24866700	chr19	2235103	-0.6002	1.003	0.552	0.96	MIR1227	51.55
cg06542357	chr10	97541484	-0.8778	1.467	0.552	0.96	ENTPD1	81.05
cg04956487	chr20	2144823	-0.5972	0.9979	0.552	0.96		77.83
cg25407831	chr6	36749984	0.5494	0.9182	0.552	0.96	CPNE5	74.15
cg21369231	chr3	170302404	-0.1816	0.3035	0.552	0.96	SLC7A14	5.05
cg11349906	chr6	3739199	-0.6246	1.044	0.552	0.96	PXDC1	64.05
cg00008034	chr8	139738153	-1.035	1.729	0.552	0.96	COL22A1	40.7
cg02986379	chr5	39425430	-0.2238	0.3739	0.552	0.96	DAB2	3.37
cg07810382	chr1	179847105	-0.1342	0.2243	0.552	0.96	TOR1AIP2	3.4
cg10523193	chr11	93463762	-0.3696	0.6177	0.552	0.96	SNORA25	89.27
cg10566703	chr5	19989519	-1.506	2.517	0.552	0.96	CDH18	74.65
cg19539519	chr17	26553687	0.2724	0.4553	0.552	0.96	PYY2	93.28
cg22360089	chr6	87067940	1.302	2.176	0.552	0.96		65.55
cg04179553	chr9	97509002	0.5452	0.9112	0.552	0.96	C9orf3	85.28
cg04421974	chr8	134224814	-0.7305	1.221	0.552	0.96	WISP1	44.84
cg00577969	chr11	122156457	0.7443	1.244	0.552	0.96		90.18
cg18029809	chr1	221643882	-0.6736	1.126	0.552	0.96		22.62
cg01055075	chr7	1877955	-0.3994	0.6675	0.552	0.96	MAD1L1	87.19
cg08755249	chr16	730009	0.1108	0.1852	0.552	0.96	STUB1	2.38
cg12000587	chr17	30186630	-0.2773	0.4634	0.552	0.96	C17orf79	7.78
cg14070513	chr12	3703107	-1.689	2.823	0.552	0.96	PRMT8	69.88
cg20027894	chr17	2264966	-0.3796	0.6345	0.552	0.96	SGSM2	91.19
cg12897945	chr19	639731	0.07675	0.1283	0.552	0.96	FGF22	1.72
cg19326856	chr1	44170220	0.4664	0.7795	0.552	0.96	KDM4A	87.44
cg14207145	chr3	188326983	-0.1917	0.3204	0.552	0.96	LPP	94.07
cg18407723	chr17	39204009	-0.8643	1.445	0.552	0.96	KRTAP2-1	79.99
cg05811208	chr12	31231910	-0.5138	0.8586	0.552	0.96	DDX11	77.04
cg20151198	chr8	95275772	-0.4501	0.7523	0.552	0.96	GEM	84.56
cg25599948	chr19	12625965	-0.509	0.8508	0.552	0.96		87.09
cg04115366	chr17	6663802	-0.5229	0.8739	0.552	0.96	XAF1	45.35
cg01891217	chr6	123038060	-0.2461	0.4112	0.552	0.96	PKIB	91.74
cg09816912	chr6	114178507	-0.1863	0.3114	0.552	0.96	MARCKS	2.79
cg23931790	chr8	144692876	-0.5132	0.8577	0.552	0.96	PYCRL	46.13
cg19405624	chr19	56671981	-1.214	2.028	0.552	0.96	ZNF444	82.4
cg13029885	chr19	43878785	0.777	1.299	0.552	0.96		23.89
cg06143389	chr15	68862508	-0.6837	1.143	0.552	0.96		73.62
cg25483464	chr1	180053364	-0.2017	0.3372	0.552	0.96	CEP350	94.5
cg01158445	chr8	131028987	-0.06494	0.1085	0.552	0.96	FAM49B	1.23
cg04182751	chr22	41986230	-0.123	0.2055	0.552	0.96	PMM1	3.48
cg22235233	chr2	12171820	-0.4777	0.7984	0.552	0.96	LOC100506457	89.67
cg12952552	chr14	68283333	-0.3606	0.6027	0.552	0.96	ZFYVE26	7.1
cg26785620	chr16	47155170	-0.4248	0.7101	0.552	0.96	NETO2	90.69
cg15666177	chr11	77851044	-0.1717	0.287	0.552	0.96	ALG8	3.79
cg04610600	chr12	53894932	0.08627	0.1442	0.552	0.96	MAP3K12	2.09
cg11017765	chr5	104075794	-0.6159	1.029	0.552	0.96		23.07
cg15976161	chr1	212059056	-0.5215	0.8717	0.552	0.96		85.93
cg11515158	chr3	74402042	-1.678	2.804	0.552	0.96	CNTN3	62.16
cg12593397	chr2	102957280	-0.6498	1.086	0.552	0.96	IL1RL1	45.74
cg11262051	chr9	116335210	-0.2258	0.3774	0.552	0.96	RGS3	93.68
cg08519000	chr6	137267209	0.3318	0.5545	0.552	0.96		91.51
cg26609906	chr17	4981416	-0.1298	0.2169	0.552	0.96	ZFP3	1.78
cg12973930	chr19	57049695	-0.5713	0.9549	0.552	0.96	ZFP28	5.06
cg09541783	chr1	161942142	-0.9075	1.517	0.552	0.96		69.44
cg01489686	chr6	96463710	-1.948	3.255	0.552	0.96	FUT9	31.82
cg14841337	chr1	167425345	-0.6261	1.046	0.552	0.96	CD247	16.27
cg09843331	chr4	169931117	-0.07532	0.1259	0.552	0.96	CBR4	2.2
cg14324917	chr20	45019559	-0.4519	0.7553	0.552	0.96	ELMO2	82.3
cg15760630	chr3	128050841	-1.065	1.781	0.552	0.96	EEFSEC	75.88
cg23731304	chr7	22765410	-0.5812	0.9715	0.552	0.96	LOC541472	18.68
cg14782859	chr19	54640213	-0.1792	0.2996	0.552	0.96	CNOT3	3.38
cg09371661	chr17	29752255	-0.7442	1.244	0.552	0.96	RAB11FIP4	68.33
cg17270520	chr11	68518951	-0.06576	0.1099	0.552	0.96	MTL5	1.85
cg02604861	chr4	77073277	0.1847	0.3088	0.552	0.96		94.62
cg23737956	chr19	41020409	-0.9352	1.563	0.552	0.96	SPTBN4	32.7
cg04073296	chr6	30074080	-1.314	2.196	0.552	0.96	TRIM31	55.71
cg17554896	chr3	160122245	-0.3989	0.6668	0.552	0.96	SMC4	87.74
cg11244076	chr1	205498319	0.3702	0.6188	0.552	0.96	CDK18	13.65
cg00812299	chr1	61508853	-0.06794	0.1136	0.552	0.96		1.64
cg03928961	chr3	196693980	-1.027	1.716	0.552	0.96	PIGZ	43.79
cg10231742	chr1	111991923	-0.119	0.1989	0.552	0.96	WDR77	2.68
cg25772256	chr16	30033030	-0.05805	0.09703	0.552	0.96		1.15
cg06388217	chr12	104249413	-0.9496	1.587	0.552	0.96	TTC41P	65.27
cg02213466	chr8	6263875	-0.2286	0.3822	0.552	0.96	MCPH1	5.82
cg22973812	chr11	65786500	-0.4846	0.81	0.552	0.96	CATSPER1	83.63
cg00052433	chr16	87447278	-0.2438	0.4074	0.552	0.96	ZCCHC14	93.86
cg19969988	chr11	277576	-0.8329	1.392	0.552	0.96	NLRP6	58.23
cg17813708	chr3	319243	-1.512	2.526	0.552	0.96	CHL1	22
cg06080944	chr12	110434224	-0.1181	0.1974	0.552	0.96	GIT2	2.79
cg15647364	chr1	200857795	0.6524	1.091	0.552	0.96		25.56
cg04775566	chr17	59079434	-0.2515	0.4204	0.552	0.96	BCAS3	91.71
cg04584649	chr18	10525075	-0.594	0.9929	0.552	0.96	NAPG	41.42
cg23397955	chr15	89148733	-0.9239	1.544	0.552	0.96		30.02
cg12892729	chr2	43634127	-0.5218	0.8722	0.552	0.96	THADA	24.95
cg02321381	chr14	23235613	-0.4193	0.701	0.552	0.96	OXA1L	8
cg21216130	chr20	170511	-1.842	3.079	0.552	0.96	DEFB128	42.5
cg22281494	chr19	7550125	-0.4612	0.771	0.552	0.96	PEX11G	87.64
ch.11.2738269F	chr11	130342732	-0.4497	0.7518	0.552	0.96	ADAMTS15	5.59
cg01557883	chr1	70820063	-0.1114	0.1861	0.552	0.96	HHLA3	2.29
cg01006983	chr8	11841980	-0.6877	1.149	0.552	0.96	DEFB135	85.89
cg12075647	chr12	109797312	-0.4605	0.7697	0.552	0.96		91.16
cg13821577	chr2	216979737	-0.6678	1.116	0.552	0.96	XRCC5	10.11
cg25477364	chr3	127313731	0.4691	0.7842	0.552	0.96		91.27
cg12759554	chr4	89618637	-0.6401	1.07	0.552	0.96	NAP1L5	52.78
cg14501697	chr9	135545019	-0.2297	0.3839	0.552	0.96	DDX31	6.02
cg26275986	chr20	819058	-0.599	1.001	0.552	0.96	FAM110A	82.58
cg00698685	chr5	174871341	-0.6086	1.017	0.552	0.96	DRD1	9.8
cg11760593	chr14	38053599	-1.824	3.049	0.552	0.96		41.1
cg02976009	chr6	32068226	-0.6235	1.042	0.552	0.96	TNXB	34.1
cg10161072	chr20	57562230	-0.5299	0.8857	0.552	0.96	NELFCD	45.04
cg01025185	chr6	30613282	-0.2392	0.3999	0.552	0.96		92.19
cg01688810	chr16	3692818	-0.4058	0.6783	0.552	0.96		14.13
cg20209819	chr10	7145683	-0.8664	1.448	0.552	0.96		51.56
cg15322070	chr8	96814318	-0.7047	1.178	0.552	0.96	C8orf37-AS1	33.26
cg07577018	chr1	249146202	-0.2288	0.3825	0.552	0.96	ZNF692	91.33
cg05170697	chr20	56964803	-0.1121	0.1874	0.552	0.96	VAPB	2.25
cg00027586	chr18	76148676	-0.7946	1.328	0.552	0.96		43.62
cg20335735	chr6	150068006	0.6976	1.166	0.552	0.96	NUP43	51.4
cg25036073	chr14	103799075	-0.1916	0.3203	0.552	0.96	EIF5	94.24
cg20170147	chr12	24712933	1.066	1.782	0.552	0.96	SOX5	74.15
cg00748494	chr13	23412343	1.706	2.852	0.552	0.96		49.64
cg15776919	chr4	181463296	-1.623	2.713	0.552	0.96		70.45
cg05995260	chr17	80342459	1.113	1.86	0.552	0.96		51.5
cg19795556	chr10	60494185	1.3	2.173	0.552	0.96	BICC1	60
cg05417140	chr11	362552	1.224	2.046	0.552	0.96		85.3
cg20084665	chr10	103993028	-0.6897	1.153	0.552	0.96	PITX3	82.68
cg01731921	chr15	69588986	-0.509	0.8509	0.552	0.96		87.32
cg21342636	chr6	32064671	-0.9071	1.516	0.552	0.96	TNXB	31.79
cg15236509	chr4	184978254	-0.6814	1.139	0.552	0.96		41.93
cg07823128	chr17	62502065	0.2828	0.4728	0.552	0.96	DDX5	3.84
cg16733505	chr2	183756458	-0.7608	1.272	0.552	0.96		26.63
cg23185179	chr4	176923827	0.2254	0.3768	0.552	0.96	GPM6A	7.29
cg06651605	chr5	178209759	0.1852	0.3096	0.552	0.96		97.09
cg00313498	chr4	7787944	0.1145	0.1914	0.552	0.96	AFAP1	98.35
cg21697851	chr21	38076869	-1.971	3.294	0.552	0.96	SIM2	25.8
cg25943131	chr12	30848710	0.08247	0.1379	0.552	0.96	IPO8	2.26
cg21656522	chr17	42350539	-0.7048	1.178	0.552	0.96		72.25
cg17653875	chr11	10921652	0.2112	0.3531	0.552	0.96		4.29
cg12059351	chr15	39921204	-0.8293	1.386	0.552	0.96	FSIP1	70.95
cg12359995	chr11	33193082	-0.7082	1.184	0.552	0.96	CSTF3-AS1	80.39
cg04588473	chr16	85731409	-0.6976	1.166	0.552	0.96		41.75
cg22743761	chr2	162273648	-1.296	2.166	0.552	0.96	TBR1	53.43
cg01146930	chrX	134430312	0.4361	0.729	0.552	0.96	ZNF75D	84.08
cg11857835	chr4	1564221	-0.6798	1.136	0.552	0.96		43.17
cg17769793	chr4	89976368	0.5026	0.8403	0.552	0.96	FAM13A	82.46
cg01743402	chr15	86661306	1.047	1.751	0.552	0.96	LINC01584	46.48
cg24133380	chr22	43833891	-0.9787	1.636	0.552	0.96	MPPED1	52.61
cg01733673	chr4	113152850	0.06982	0.1167	0.552	0.96	AP1AR	1.68
cg25409706	chr11	44231740	-0.5549	0.9276	0.552	0.96	EXT2	87.09
cg23811499	chr5	176586386	-0.1691	0.2828	0.552	0.96	NSD1	94.84
cg16887420	chr6	131548063	-0.205	0.3428	0.552	0.96	AKAP7	93.74
cg24578404	chr14	25538050	-1.347	2.252	0.552	0.96		53.57
cg01542440	chr17	4618881	-0.3454	0.5775	0.552	0.96	ARRB2	91.65
cg01846068	chr22	25465743	0.7156	1.196	0.552	0.96	KIAA1671	31.85
cg18197263	chr20	42771972	-1.038	1.735	0.552	0.96	JPH2	47.37
cg05276693	chr12	126683809	0.9785	1.636	0.552	0.96		71.99
cg05799058	chr8	17663002	-1.074	1.796	0.552	0.96		60.9
cg24997916	chr7	100291848	-0.1385	0.2316	0.552	0.96		3.55
cg11025960	chr3	51749188	-1.724	2.883	0.552	0.96	GRM2	61.93
cg10225491	chr17	3571916	-0.1228	0.2053	0.552	0.96	TMEM93	2.93
cg07567326	chr14	20937107	-0.2875	0.4807	0.552	0.96	PNP	90.27
cg13090776	chr13	112842248	-1.775	2.967	0.552	0.96		70.2
cg04543224	chr19	10457460	-0.6729	1.125	0.552	0.96		13.93
cg07132926	chr13	21480411	1.092	1.826	0.552	0.96		68.65
cg10258447	chr3	52424776	-0.2568	0.4294	0.552	0.96	DNAH1	91.31
cg10228777	chr1	14925424	0.1214	0.2029	0.552	0.96	KIAA1026	2.94
cg27485194	chr8	101322518	0.07657	0.128	0.552	0.96	RNF19A	1.7
cg02353937	chrX	53449152	-0.07496	0.1253	0.552	0.96	RIBC1	1.88
cg11749247	chr9	114171219	-0.3676	0.6145	0.552	0.96	KIAA0368	90.22
cg04267214	chr1	39270050	-0.3076	0.5143	0.552	0.96		6.46
cg02880176	chr17	17109817	-0.1425	0.2382	0.552	0.96	PLD6	3.46
cg12449821	chr7	20444027	0.4793	0.8014	0.552	0.96	ITGB8	92.69
cg05662323	chr12	58166227	-0.1777	0.2971	0.552	0.96	METTL1	4.06
cg26510704	chr13	41635080	0.06979	0.1167	0.552	0.96	WBP4	1.68
cg10712668	chr3	52740153	0.07991	0.1336	0.552	0.96	GLT8D1	1.98
cg00880214	chr2	169417768	0.2506	0.4189	0.552	0.96	CERS6	93.17
cg13270018	chr8	41913274	-0.2369	0.3961	0.552	0.96		95.03
ch.9.88862796F	chr9	89672976	-0.1436	0.2402	0.552	0.96		3.91
cg25239378	chr4	157984883	1.708	2.856	0.552	0.96		67.45
cg22124368	chr6	170774538	-0.333	0.5568	0.552	0.96		92.11
cg17160506	chr17	64649540	-1.397	2.336	0.552	0.96	PRKCA	68.3
cg25209609	chr6	31865911	0.3426	0.5728	0.552	0.96	EHMT2	9.75
cg17709873	chr6	31540456	-0.7196	1.203	0.552	0.96	LTA	87.3
cg21245004	chr15	98965475	-0.7558	1.264	0.552	0.96		8.25
cg16172020	chr5	114913244	-0.9671	1.617	0.552	0.96		34.06
cg15658306	chr6	41168972	-0.4734	0.7916	0.552	0.96	TREML2	31.83
cg14177306	chr3	185270098	-0.9329	1.56	0.552	0.96	LIPH	17.37
cg01324291	chr5	70307538	-0.6711	1.122	0.552	0.96	NAIP	72.96
cg24273322	chr2	203086812	-0.5699	0.9529	0.552	0.96	SUMO1	81.54
cg27468925	chr2	191560881	-0.5246	0.8772	0.552	0.96		83.69
cg13554229	chr11	7676358	-0.6448	1.078	0.552	0.96		58
cg07272089	chr11	71194855	-0.3305	0.5527	0.552	0.96	NADSYN1	92.2
cg08210258	chr1	40878408	-0.2325	0.3887	0.552	0.96	SMAP2	94.48
cg22373650	chr2	10729148	-0.367	0.6136	0.552	0.96	NOL10	89.87
cg13676220	chr9	135333078	-0.7114	1.189	0.552	0.96	C9orf171	38.65
cg17515462	chr1	110174198	-0.2504	0.4187	0.552	0.96	AMPD2	92.49
cg14820521	chr9	103790863	0.08582	0.1435	0.552	0.96	LPPR1	1.84
cg01639195	chr7	2695683	-0.3114	0.5207	0.552	0.96	TTYH3	92.13
cg23332193	chr3	12655573	-0.6515	1.089	0.552	0.96	RAF1	77.31
cg14010373	chr15	80987197	-0.1664	0.2782	0.552	0.96	FAM108C1	3.62
cg11303900	chr8	142255289	-0.6935	1.16	0.552	0.96	SLC45A4	50.85
cg05969150	chr16	72882495	-0.6486	1.084	0.552	0.96	ZFHX3	72.4
cg15622169	chr14	99878552	0.7677	1.284	0.552	0.96	SETD3	67.64
cg01564211	chr8	29330241	-0.6209	1.038	0.552	0.96		66.44
cg13540147	chr9	140131233	-0.1578	0.2639	0.552	0.96		4.13
cg24371217	chr3	156402033	0.3231	0.5402	0.552	0.96	TIPARP	92.38
cg12228129	chr11	80237992	-1.191	1.992	0.552	0.96		82.97
cg05811612	chr19	48112503	-0.1279	0.2138	0.552	0.96	GLTSCR1	2.29
cg07145154	chr17	69306192	1.228	2.054	0.552	0.96		63.03
cg26518884	chr4	166322679	0.6388	1.068	0.552	0.96	CPE	87.17
cg14038950	chrX	13083112	1.24	2.073	0.552	0.96		55.09
cg22211866	chr15	77713084	-0.4812	0.8047	0.552	0.96	HMG20A	5.85
cg14446504	chr2	3291358	-0.3481	0.5821	0.552	0.96	TSSC1	90.87
cg06061760	chr3	178970302	-0.3592	0.6006	0.552	0.96	KCNMB3	89.37
cg12329516	chr11	47198352	-0.06484	0.1084	0.552	0.96	ARFGAP2	1.31
cg21166985	chr12	121882267	-1.134	1.896	0.552	0.96	KDM2B	72.37
cg14627175	chr6	168721687	-0.7719	1.291	0.552	0.96	DACT2	34.4
cg15732498	chr5	140762232	-3.063	5.121	0.552	0.96	PCDHGA7	42.63
cg21779805	chr3	187982495	-0.7282	1.218	0.552	0.96	LPP	71.86
cg03573889	chr19	5867568	-1.083	1.811	0.552	0.96	FUT5	59.56
cg00498691	chr19	40315143	0.7872	1.316	0.552	0.96		81.9
cg04701937	chr17	78992246	0.5065	0.847	0.552	0.96		9.7
cg03151294	chr4	189220624	-1.048	1.752	0.552	0.96		48.75
cg03595755	chr5	1931251	0.3111	0.5203	0.552	0.96		2.5
cg05824594	chr12	2734503	-0.7997	1.337	0.552	0.96	CACNA1C	40.62
cg11474532	chr5	59995715	-0.1915	0.3202	0.552	0.96	DEPDC1B	3.49
cg10322724	chr4	20253556	0.102	0.1706	0.552	0.96		2.13
cg12527677	chr5	133984389	-0.117	0.1957	0.552	0.96	SEC24A	2.7
cg05432514	chr22	30613776	0.5031	0.8413	0.552	0.96		83.38
cg23157290	chr7	138602695	-0.3393	0.5674	0.552	0.96	KIAA1549	88.22
cg24042517	chr17	46704410	1.901	3.178	0.552	0.96	HOXB9	31.97
cg15127227	chr7	131242878	0.5603	0.9369	0.552	0.96		5.78
cg18048370	chr10	134725087	-1.065	1.781	0.552	0.96		30.12
cg16436301	chr6	169053311	-0.2928	0.4897	0.552	0.96	SMOC2	92.23
cg03719229	chr9	95831485	-0.8611	1.44	0.552	0.96	SUSD3	77.42
cg09617164	chr6	44116352	-0.5663	0.9471	0.552	0.96	TMEM63B	70.24
cg00831028	chr20	55043745	-0.1627	0.2721	0.552	0.96	C20orf43	3.18
cg05046666	chr17	48625847	-0.8262	1.382	0.552	0.96	SPATA20	65.33
cg01695068	chr10	134742366	-0.958	1.602	0.552	0.96	CFAP46	65.09
cg15905471	chr1	27986807	-0.402	0.6722	0.552	0.96		7.55
cg06232205	chr15	40120808	0.9265	1.549	0.552	0.96	GPR176	73.23
cg04420141	chr17	63133231	-0.2348	0.3927	0.552	0.96	RGS9	6.26
cg18735451	chr7	28905872	-1.183	1.978	0.552	0.96		21.23
cg23227370	chr7	45243040	-0.627	1.049	0.552	0.96		78.55
cg10894806	chr6	6724955	-0.125	0.209	0.552	0.96		2.39
cg24634161	chr21	35558849	-0.5097	0.8523	0.552	0.96	LINC00310	86.17
cg07550275	chr21	29601135	-1.642	2.746	0.552	0.96	LOC101927973	47.54
cg21327887	chr17	43971928	0.2507	0.4193	0.552	0.96	MAPT	3.55
cg07195492	chr1	89450261	-0.8769	1.466	0.552	0.96	CCBL2	77.73
cg18410168	chr19	35843282	1.53	2.559	0.552	0.96	FFAR1	64.97
cg06931772	chr17	64634380	-0.2992	0.5004	0.552	0.96	PRKCA	92.9
cg08292003	chr16	87718661	1.51	2.525	0.552	0.96	JPH3	65.1
cg15453644	chr10	124148853	0.505	0.8445	0.552	0.96	PLEKHA1	85.96
cg08898234	chr5	139493558	-3.832	6.408	0.552	0.96	PURA	38.7
cg12280024	chr2	61061059	-0.3215	0.5376	0.552	0.96		93.09
cg17301980	chr15	85291317	-0.1053	0.1762	0.552	0.96	ZNF592	1.69
cg11592503	chr7	145813417	0.7149	1.196	0.552	0.96	CNTNAP2	8.08
cg14996929	chr17	80887372	0.1638	0.274	0.552	0.96	TBCD	97.3
ch.9.103369821R	chr9	104330000	-0.2307	0.3858	0.552	0.96		6.25
cg01711638	chr16	6922953	-1.214	2.03	0.552	0.96	RBFOX1	62.96
cg15277220	chr10	22768851	-0.8791	1.47	0.552	0.96		47.36
cg25339913	chr15	25593120	-0.8442	1.412	0.552	0.96	UBE3A	75.77
cg02843201	chr16	22103596	-0.4511	0.7544	0.552	0.96	VWA3A	24.26
cg11966651	chr6	15248167	-0.1218	0.2037	0.552	0.96	JARID2	2.96
cg19154131	chr17	38474301	-0.1338	0.2237	0.552	0.96	RARA	2.81
cg13926279	chr5	157002175	-0.1878	0.3141	0.552	0.96	ADAM19	5.49
cg08924469	chr11	66062710	2.399	4.012	0.552	0.96	TMEM151A	40.49
cg21577121	chr1	231175976	0.1061	0.1775	0.552	0.96	FAM89A	2.16
cg00793636	chr1	183430957	0.5309	0.8879	0.552	0.96	SMG7-AS1	21.89
cg10217605	chr18	74178413	-1.131	1.892	0.552	0.96	ZNF516	61.23
cg27555392	chr1	16679092	0.08291	0.1387	0.552	0.96	FBXO42	1.85
cg09582193	chr1	80840788	-0.5664	0.9472	0.552	0.96		83.52
cg23170988	chr10	88720216	-0.302	0.505	0.552	0.96	SNCG	7.89
cg25038773	chr8	6638180	-0.9642	1.613	0.552	0.96		51.23
cg14114509	chr11	65624624	-0.136	0.2274	0.552	0.96	CFL1	2.24
cg06796939	chr17	42219197	0.2047	0.3424	0.552	0.96	C17orf53	2.64
cg01162841	chrX	19818905	0.5139	0.8595	0.552	0.96	SH3KBP1	86.74
cg22386425	chr7	98676798	-0.5384	0.9004	0.552	0.96	SMURF1	82.7
cg17357285	chr6	28602938	-0.6526	1.091	0.552	0.96		14.79
cg11567920	chr5	124037644	-0.5279	0.8829	0.552	0.96	ZNF608	76.35
cg06026616	chr3	144406910	-1.307	2.186	0.552	0.96		43.73
cg03069638	chr2	99346902	-0.1109	0.1856	0.552	0.96	MGAT4A	2.71
cg01419084	chr19	36236615	-0.1088	0.182	0.552	0.96	PSENEN	2.36
cg18462521	chr2	64879911	-0.1184	0.1979	0.552	0.96	SERTAD2	2.72
cg10354299	chr19	52933560	-0.9342	1.563	0.552	0.96	ZNF534	89.89
cg15520752	chr6	31025759	0.7777	1.301	0.552	0.96	HCG22	61.32
cg09765964	chr16	77756058	-0.3151	0.527	0.552	0.96	NUDT7	9.65
cg21540749	chr5	52405349	-0.0959	0.1604	0.552	0.96	MOCS2	2.84
cg08992592	chr16	16239988	-0.9483	1.586	0.552	0.96		79.08
cg17045176	chr2	106900820	-0.8011	1.34	0.552	0.96		49.76
cg23425831	chr5	127538164	-0.6066	1.015	0.552	0.96		50.16
cg08246920	chr4	88996962	-0.1861	0.3112	0.552	0.96	PKD2	93.76
cg24265341	chr2	97222933	0.5431	0.9084	0.552	0.96		43.29
cg13708218	chr11	65601267	-0.1793	0.2999	0.552	0.96	SNX32	3.24
cg14378964	chr6	31670974	-0.07263	0.1215	0.552	0.96	BAT5	2.15
cg19424557	chr22	19515544	-0.4667	0.7806	0.552	0.96		74.22
cg21467206	chr12	53455960	-0.8374	1.401	0.552	0.96	TENC1	59.63
cg17627967	chr20	32320679	-0.1817	0.304	0.552	0.96	ZNF341	4.19
cg21359747	chr15	101420636	-0.912	1.525	0.552	0.96	ALDH1A3	8.91
cg04499272	chr5	96298625	-0.6335	1.06	0.552	0.96	LNPEP	77.18
cg14057221	chr20	24180333	-0.7199	1.204	0.552	0.96	FLJ33581	33.71
cg21538834	chr4	183729461	-0.4501	0.7529	0.552	0.96		84.39
cg09890299	chr5	96564568	-0.9167	1.533	0.552	0.96		79.39
cg02862405	chr2	96944524	0.5885	0.9843	0.552	0.96	SNRNP200	79.97
cg15164881	chr11	858840	-0.3983	0.6661	0.552	0.96	TSPAN4	87.47
cg03806175	chr7	98577593	-0.4461	0.7461	0.552	0.96	TRRAP	77.58
cg21449559	chr20	51418204	-2.016	3.373	0.552	0.96		49.95
cg10599408	chr12	130532754	0.8242	1.379	0.552	0.96		87.71
cg12964033	chr18	8662015	-0.7055	1.18	0.552	0.96		44.79
cg17714225	chr6	33256783	0.1028	0.172	0.552	0.96	PFDN6	3.13
cg16464328	chr17	42346923	-0.6761	1.131	0.552	0.96	SLC4A1	82.51
cg04393958	chr10	123964964	-0.3284	0.5492	0.552	0.96	TACC2	93.71
cg09312708	chr3	71632124	-1.017	1.702	0.552	0.96	FOXP1	5.59
cg08009198	chr14	91623769	1.111	1.858	0.552	0.96	C14orf159	59.78
cg02168723	chr13	100258760	0.1506	0.2519	0.552	0.96	CLYBL	2.6
cg17636309	chr8	144672242	-0.3108	0.52	0.552	0.96	EEF1D	92.19
cg24231002	chr12	48551476	-0.2311	0.3866	0.552	0.96	ASB8	3.77
cg12260356	chr19	3522889	0.2749	0.4598	0.552	0.96	FZR1	87.75
cg24883345	chr13	50020568	-0.262	0.4382	0.552	0.96	SETDB2	91.51
cg05147280	chr16	77709878	-0.1595	0.2669	0.552	0.96		4.25
cg14000519	chr2	54046438	-0.3637	0.6084	0.552	0.96	LOC100302652	87.08
cg25818763	chr18	49872014	-0.9046	1.513	0.552	0.96	DCC	21.31
cg14166458	chr1	19577904	0.08231	0.1377	0.552	0.96	MRTO4	2.04
cg15422573	chr3	48726987	-0.1558	0.2606	0.552	0.96	IP6K2	95.79
cg04899753	chr14	100843331	-0.574	0.9602	0.552	0.96	WARS	33.36
cg09988837	chr1	224811939	-0.7675	1.284	0.552	0.96	CNIH3	33.76
cg17154159	chr6	160401562	0.2887	0.4829	0.552	0.96	IGF2R	91.25
cg08667148	chr6	138188411	-0.1219	0.2039	0.552	0.96	TNFAIP3	2.65
cg26101465	chr5	167674742	-0.9622	1.61	0.552	0.96	ODZ2	85.97
cg04726824	chr2	219435282	-0.3756	0.6282	0.552	0.96	RQCD1	88.44
cg18223474	chr16	81772649	-0.6052	1.012	0.552	0.96		78.42
cg25467021	chr5	146689675	-1.015	1.698	0.552	0.96	STK32A	80.43
cg09101151	chr16	67581437	-0.6225	1.041	0.552	0.96		77.62
cg08338523	chr3	3143447	1.139	1.905	0.552	0.96	IL5RA	85.21
cg04495566	chr20	50044830	-0.7846	1.312	0.552	0.96	NFATC2	71.02
cg17513535	chr5	55617504	-0.5551	0.9286	0.552	0.96		69.2
cg17113921	chr17	5973366	-0.2453	0.4104	0.552	0.96	WSCD1	5.91
cg07244362	chr7	150076646	0.06603	0.1105	0.552	0.96	ZNF775	1.27
cg16928526	chr8	145849899	1.831	3.064	0.552	0.96		82.7
cg12371010	chr8	18027369	-0.3556	0.5948	0.552	0.96	NAT1	89.28
cg21752167	chr13	53226810	0.07882	0.1319	0.552	0.96	SUGT1	1.68
cg14329059	chr11	58940964	0.6314	1.056	0.552	0.96	DTX4	8.36
cg11723340	chr18	47368419	-1.44	2.41	0.552	0.96	SNHG22	80.47
cg18581392	chr12	111594333	0.4902	0.8201	0.552	0.96	CUX2	24.97
cg12435359	chr15	83735668	-0.06853	0.1146	0.552	0.96	BTBD1	1.58
cg08569786	chr2	23616768	-0.767	1.283	0.552	0.96	KLHL29	31.45
cg05507819	chr15	63340323	-0.1535	0.2568	0.552	0.96	TPM1	4.09
cg24070837	chr19	37108188	-0.1689	0.2825	0.552	0.96	ZNF382	94.78
cg13921908	chr4	166894185	-0.4493	0.7516	0.552	0.96	TLL1	88.51
cg03850035	chr2	222367110	-0.7499	1.255	0.552	0.96	EPHA4	30.14
cg10171003	chr6	143824432	-0.2268	0.3794	0.552	0.96	FUCA2	92.91
cg15995125	chr1	17746597	-0.3752	0.6276	0.552	0.96	RCC2	41.5
cg17011300	chr1	217260830	-1.719	2.875	0.552	0.96	ESRRG	58.7
cg22603960	chr7	6743091	-0.1669	0.2792	0.552	0.96	ZNF12	95.07
cg04277189	chr9	124960249	-0.5138	0.8596	0.552	0.96	MORN5	24.6
cg05411953	chr19	52207653	-0.7661	1.282	0.552	0.96	NCRNA00085	20.49
cg26595520	chr7	127671033	-0.9989	1.671	0.552	0.96	LRRC4	63.37
cg15169878	chr22	37447826	-0.07169	0.1199	0.552	0.96	KCTD17	1.95
cg17341965	chr11	128761202	0.08751	0.1464	0.552	0.96	KCNJ5	2.14
cg08172479	chr16	16951653	-1.234	2.064	0.552	0.96		33.69
cg00121346	chr18	13070566	0.5146	0.8609	0.552	0.96	CEP192	68.37
cg00530593	chr18	43684146	0.1012	0.1693	0.552	0.96	ATP5A1	2.7
cg01962676	chr1	18436969	1.275	2.132	0.552	0.96	IGSF21	20.05
cg09120986	chr19	47249219	0.09775	0.1635	0.552	0.96	FKRP	2.42
cg23177161	chr1	115825641	-0.603	1.009	0.552	0.96		74.33
cg22177553	chr11	60602772	0.978	1.636	0.552	0.96		53.44
cg10292771	chr20	271436	-0.1597	0.2672	0.552	0.96	C20orf96	4.03
cg16092810	chr20	18002163	-0.5703	0.9541	0.552	0.96		88.97
cg24605573	chr11	18537148	-0.4307	0.7205	0.552	0.96	TSG101	87.15
cg25453614	chr2	174089409	-0.2304	0.3854	0.552	0.96	ZAK	93.14
cg12388707	chr5	158930526	0.7745	1.296	0.552	0.96		44.92
cg08625289	chr1	59612492	-0.115	0.1924	0.552	0.96	LOC729467	2.61
cg19053081	chr2	243002481	1.933	3.235	0.552	0.96	LINC01237	44.9
cg18231484	chr3	52354305	0.4822	0.8068	0.552	0.96	DNAH1	72.78
cg04684014	chr2	43632955	-0.432	0.7227	0.552	0.96	THADA	90.2
cg23732024	chr8	74903801	-0.975	1.631	0.552	0.96	LY96	72.71
cg24492694	chr11	2595605	-0.9791	1.638	0.552	0.96	KCNQ1	82.67
cg12510675	chr19	19144905	-0.2225	0.3722	0.552	0.96	ARMC6	3.47
cg22990960	chr6	155055196	-0.2064	0.3453	0.552	0.96	RBM16	4.51
cg05222671	chr7	130130155	-0.9527	1.594	0.552	0.96	MESTIT1	26.37
cg07931756	chr6	83605015	-0.2466	0.4126	0.552	0.96	UBE3D	94.79
cg10737611	chr9	123696953	-0.6744	1.128	0.552	0.96		24.68
cg16673653	chr18	12093013	-0.5032	0.8418	0.552	0.96	ANKRD62	38.73
cg19490899	chr6	52855923	-0.1772	0.2964	0.552	0.96	GSTA4	95
cg19622874	chr14	85998492	2.415	4.041	0.552	0.96	FLRT2	30.81
cg09633240	chr16	18135667	-0.6649	1.112	0.552	0.96		12.49
cg03735043	chr10	134361910	-0.8394	1.404	0.552	0.96	INPP5A	93.6
cg17961975	chr14	23285302	-0.42	0.7026	0.552	0.96	SLC7A7	10.67
cg00113363	chr3	160822985	-0.1338	0.2238	0.552	0.96	B3GALNT1	1.81
cg04919579	chr3	196230449	-0.09559	0.1599	0.552	0.96	RNF168	1.78
cg04036329	chr17	19771783	-0.8211	1.374	0.552	0.96	ULK2	34.67
cg15480786	chr12	91332170	-0.3367	0.5633	0.552	0.96	LINC00615	90.21
cg10251526	chr5	90482535	-0.6094	1.02	0.552	0.96		83.31
cg05692585	chr2	231860648	0.4577	0.7658	0.552	0.96	SPATA3	85.3
cg10032742	chr9	138475566	0.746	1.248	0.552	0.96	LINC01502	48.14
cg02231193	chr7	30010366	-0.4778	0.7994	0.552	0.96	SCRN1	89.2
cg04098547	chr16	48125057	1.265	2.116	0.552	0.96	ABCC12	20.9
cg09095363	chr7	150573041	-0.9833	1.645	0.552	0.96		30.34
cg05712513	chr16	81644808	-0.3479	0.5821	0.552	0.96	MIR6504	87.99
cg19728051	chr1	31328091	-0.5647	0.9448	0.552	0.96		85.85
cg21446242	chr1	74663827	0.3556	0.595	0.552	0.96	LRRIQ3	2.91
cg01533106	chr8	144764603	-0.3499	0.5854	0.552	0.96		87.44
cg03985244	chr2	30937244	-0.2677	0.448	0.552	0.96		5.49
cg18569734	chr6	108496460	-0.8715	1.458	0.552	0.96	NR2E1	61.84
cg11710924	chr2	32503219	0.07882	0.1319	0.552	0.96	YIPF4	1.65
cg09189896	chr2	85766104	-0.1643	0.2749	0.552	0.96	MAT2A	3.1
cg13447080	chr8	131054408	-0.6514	1.09	0.552	0.96		44.84
cg20460362	chr16	27900729	-0.9941	1.663	0.552	0.96	GSG1L	22.85
cg23190972	chr5	9069719	-1.237	2.07	0.552	0.96	SEMA5A	83.94
cg05324789	chr10	134602475	-1.067	1.785	0.552	0.96		51.69
cg08902828	chr5	400832	-1.442	2.413	0.552	0.96	AHRR	64.84
cg08614871	chr10	3824555	-0.202	0.3379	0.552	0.96	KLF6	4.43
cg09622557	chr8	67417790	-0.2016	0.3373	0.552	0.96	C8orf46	93.43
cg03647581	chr2	242660564	0.08152	0.1364	0.552	0.96	ING5	98.03
cg05852615	chr1	202114061	0.07978	0.1335	0.552	0.96	ARL8A	1.62
cg09921555	chr20	43590026	-0.7233	1.21	0.552	0.96	TOMM34	72.57
cg22741583	chr1	183129221	-0.5185	0.8675	0.552	0.96		34.95
cg24139169	chr11	111807696	2.517	4.211	0.552	0.96	DIXDC1	20.07
cg16605240	chr9	130891728	-0.7816	1.308	0.552	0.96	PTGES2	64.17
cg24222165	chr15	35663907	-0.2609	0.4366	0.552	0.96	ATPBD4	92.13
cg24361761	chr10	25782377	-0.8889	1.487	0.552	0.96	GPR158	77.5
cg12574220	chrX	99986538	0.6812	1.14	0.552	0.96	SYTL4	5.05
cg21038682	chr11	62314820	-0.3134	0.5243	0.552	0.96	AHNAK	6.31
cg22982570	chr3	51997033	-0.6457	1.08	0.552	0.96	PCBP4	37.55
cg23414001	chr20	33681070	0.2315	0.3874	0.552	0.96	TRPC4AP	9.77
cg01417615	chr1	52456419	0.06901	0.1155	0.552	0.96	RAB3B	1.42
cg13864314	chr20	33030041	-0.2024	0.3387	0.552	0.96	ITCH	94.78
cg15709401	chr20	18774737	0.08691	0.1454	0.552	0.96	HSPC072	2.06
cg00955544	chr21	31767222	-1.208	2.021	0.552	0.96	KRTAP13-1	41.43
cg22011561	chr22	45393438	-0.623	1.042	0.552	0.96	PHF21B	22.31
cg07422463	chr3	130114887	0.6022	1.008	0.552	0.96	COL6A5	17.44
cg17856611	chr2	142669614	2.208	3.695	0.552	0.96	LRP1B	33.58
cg21614816	chr8	143171137	-0.3605	0.6032	0.552	0.96		31.55
cg00868123	chr7	80141507	-0.3825	0.64	0.552	0.96	GNAT3	91.4
cg17008884	chr7	39606002	0.07344	0.1229	0.552	0.96	C7orf36	1.66
cg04650889	chr7	77313418	-0.3378	0.5652	0.552	0.96	APTR	18.47
cg26620530	chr12	115102726	-1.766	2.955	0.552	0.96		61.61
cg01033346	chr2	162164188	-0.8289	1.387	0.552	0.96	PSMD14	41.5
cg17284200	chr6	20837097	0.3464	0.5796	0.552	0.96	CDKAL1	96.61
cg11924172	chr14	95231230	-1.337	2.238	0.552	0.96		57.61
cg06763868	chr2	238678307	-0.3229	0.5402	0.552	0.96	LRRFIP1	91.49
cg17486263	chr1	200011726	-0.7754	1.297	0.552	0.96	NR5A2	5.22
cg13655850	chr11	26620856	-0.8508	1.424	0.552	0.96	ANO3	29.96
cg05907036	chr4	170073962	-0.5895	0.9865	0.552	0.96	SH3RF1	83.24
cg00564714	chr8	90772862	-0.3076	0.5146	0.552	0.96	RIPK2	89.58
cg04800768	chr17	80545544	0.06689	0.1119	0.552	0.96	FOXK2	98.45
cg01750938	chr10	133753105	0.5703	0.9542	0.552	0.96	PPP2R2D	92.08
cg02348462	chr19	807147	-0.5242	0.8771	0.552	0.96	PTBP1	74.39
cg21632085	chr12	38555553	0.8068	1.35	0.552	0.96		91.95
cg07300502	chr7	6144308	-0.05986	0.1002	0.552	0.96	USP42	1.23
cg09511826	chr18	61034648	0.06672	0.1116	0.552	0.96	KDSR	1.26
cg20558328	chr21	43274747	-0.4118	0.6891	0.552	0.96	PRDM15	86.27
cg04869116	chr6	34759164	-0.4408	0.7376	0.552	0.96	UHRF1BP1	7.33
cg22736513	chr11	10089331	-0.4876	0.816	0.552	0.96	SBF2	84.32
cg03415858	chr4	89080013	0.06329	0.1059	0.552	0.96	ABCG2	1.29
cg27506254	chr8	56436472	3.249	5.436	0.552	0.96	XKR4	61.94
cg07249433	chr10	134420183	-0.3751	0.6277	0.552	0.96	INPP5A	95.23
cg14552514	chr1	229206074	0.8664	1.45	0.552	0.96		68
cg14480637	chr14	88455413	-0.2397	0.4011	0.552	0.96	GALC	91.64
cg02636890	chr11	19924862	-0.531	0.8885	0.552	0.96	NAV2	89.32
cg24213414	chr12	92554979	0.3763	0.6297	0.552	0.96		18.13
cg21839260	chr1	89920899	-0.9866	1.651	0.552	0.96		22.97
cg27256445	chr12	108457170	0.2957	0.4948	0.552	0.96		5.94
cg23310330	chr4	667673	0.2305	0.3858	0.552	0.96	ATP5I	7.77
cg15509969	chr2	171673226	-0.1273	0.213	0.552	0.96	GAD1	2.55
cg02616023	chr1	162306972	-0.9906	1.658	0.552	0.96	NOS1AP	84.79
cg22857926	chr5	166517539	-1.449	2.424	0.552	0.96		63.71
cg17775518	chrX	48768764	-0.3641	0.6093	0.552	0.96	SLC35A2	6.44
cg12267750	chr17	46050419	-0.2245	0.3757	0.552	0.96	CDK5RAP3	91.05
cg19740984	chr13	77522450	-0.9727	1.628	0.552	0.96		79.7
cg12781582	chr6	36097981	-0.2959	0.4952	0.552	0.96	MAPK13	7.98
cg11256770	chrX	3450550	-0.9297	1.556	0.552	0.96		38.34
cg22009052	chr8	99080123	-0.9151	1.531	0.552	0.96	C8orf47	85.38
cg03055279	chr9	130932421	-0.3301	0.5524	0.552	0.96	CIZ1	92.26
cg20943801	chr22	25937426	1.242	2.079	0.552	0.96		44.25
cg15926910	chr10	25468899	-1.166	1.952	0.552	0.96	GPR158	43.37
cg01310605	chr7	4118609	1.413	2.364	0.552	0.96	SDK1	86.54
cg02264567	chr1	156863732	-0.4639	0.7764	0.552	0.96	PEAR1	26.95
cg14659547	chr3	108476126	-0.9034	1.512	0.552	0.96	RETNLB	41.57
cg22028542	chr17	7554163	-0.2635	0.441	0.552	0.96	ATP1B2	5.04
cg22027766	chr18	23713928	-1.579	2.642	0.552	0.96	PSMA8	53.55
cg13689742	chr6	76491683	-0.4838	0.8096	0.552	0.96	MYO6	85.23
cg09584051	chr11	7098380	-1.398	2.34	0.552	0.96		52.45
cg09909877	chr22	38203717	-0.07166	0.1199	0.552	0.96	GCAT	1.83
cg06661542	chr10	858328	-0.8712	1.458	0.552	0.96	LARP4B	73.82
cg02671671	chr19	1205696	0.07579	0.1268	0.552	0.96	STK11	1.55
cg00439658	chr17	72848669	0.3982	0.6664	0.552	0.96	GRIN2C	15.63
cg00076107	chr12	123569664	0.3194	0.5346	0.552	0.96	PITPNM2	92.01
cg25998705	chr2	38029854	-0.7447	1.246	0.552	0.96		35.42
cg01076827	chr14	21785459	-0.7519	1.258	0.552	0.96	RPGRIP1	55.82
cg16840609	chr15	51397257	-0.7212	1.207	0.552	0.96	TNFAIP8L3	36.94
cg25848076	chr1	166853812	-0.8385	1.403	0.552	0.96		16.08
cg06723421	chr1	8384440	-0.4845	0.8108	0.552	0.96	SLC45A1	81.57
cg19581707	chr22	18070771	-0.6456	1.08	0.552	0.96	SLC25A18	39.49
cg10495499	chr15	82574735	-0.5259	0.8802	0.552	0.96	SAXO2	87.16
cg14648688	chr3	137490752	-0.7563	1.266	0.552	0.96	LINC01210	10.88
cg16706658	chr7	154664438	-0.7285	1.219	0.552	0.96	DPP6	45.92
cg26376621	chr3	4854536	0.5893	0.9862	0.552	0.96	ITPR1	88.29
cg23519397	chr4	17629225	-0.2287	0.3827	0.552	0.96		94.49
cg07109603	chr12	24049014	-1.333	2.232	0.552	0.96	SOX5	71.85
cg05868206	chr4	147029772	0.2861	0.4789	0.552	0.96		90.27
cg18338079	chr10	50587855	0.6593	1.103	0.552	0.96	DRGX	19.92
cg03900104	chr19	45909124	-0.5279	0.8836	0.552	0.96	CD3EAP	7.86
cg01738188	chr1	173449393	-0.2077	0.3476	0.552	0.96	PRDX6	93.48
cg12771935	chr2	103752643	-2.326	3.892	0.552	0.96		44.21
cg07712411	chr4	175395859	-0.437	0.7313	0.552	0.96		36.14
cg19074669	chr2	8260068	-1.124	1.88	0.552	0.96	LINC00299	42.43
cg10664618	chr12	57579466	-0.1506	0.2521	0.552	0.96	LRP1	95.73
cg06179710	chr6	141603542	-0.2977	0.4983	0.552	0.96		90.46
cg13924423	chr3	109551405	0.8656	1.449	0.552	0.96		73.12
cg05715085	chr14	58063680	-1.155	1.933	0.552	0.96	SLC35F4	36.6
cg21616627	chr1	22155444	-0.4243	0.7101	0.552	0.96	HSPG2	87.31
cg16338542	chr15	89982028	-0.7246	1.213	0.552	0.96		64.79
cg13071660	chr8	141297844	0.1412	0.2363	0.552	0.96	TRAPPC9	97.78
cg18392139	chr5	56719150	-1.044	1.747	0.552	0.96		52.75
cg11737871	chr1	12834742	-0.969	1.622	0.552	0.96	PRAMEF12	53.95
cg20382515	chr22	48006017	-1.412	2.363	0.552	0.96		59.32
cg06624146	chr10	128360149	-1.273	2.13	0.552	0.96		58.3
cg20647962	chr15	41136443	0.1629	0.2727	0.552	0.96	SPINT1	3.7
cg11055921	chr12	92866540	-0.2058	0.3445	0.553	0.96		92.17
cg14646451	chr8	121792636	-0.8452	1.415	0.553	0.96	SNTB1	31.22
cg14039939	chr10	134146024	-0.3769	0.6308	0.553	0.96	LRRC27	9.72
cg22400102	chr2	101257510	-0.5008	0.8382	0.553	0.96		88.34
cg24831391	chr12	2743145	-0.1964	0.3287	0.553	0.96	CACNA1C	97.23
cg17545546	chr18	57743168	1.135	1.9	0.553	0.96		52.95
cg16934120	chr8	28913792	-0.7679	1.285	0.553	0.96		77.4
cg01944883	chr11	76835226	-0.4752	0.7953	0.553	0.96	CAPN5	84.79
cg26256159	chr1	244417830	-0.5711	0.956	0.553	0.96		39.6
cg12807174	chr8	67488304	-0.2287	0.3827	0.553	0.96	MYBL1	93.83
cg08168306	chr1	36863212	-0.125	0.2092	0.553	0.96	LSM10	2.45
cg05570707	chr2	24270316	0.1395	0.2335	0.553	0.96	C2orf44	3.03
cg02640697	chr11	113701842	0.4405	0.7373	0.553	0.96	USP28	87.43
cg16659834	chr20	11899739	-0.7618	1.275	0.553	0.96	BTBD3	63.4
cg19916323	chr19	16653199	-0.1971	0.3299	0.553	0.96	CHERP	4.08
cg01905828	chr1	208417738	0.1535	0.257	0.553	0.96	PLXNA2	3.62
cg02286270	chr13	26584279	0.5437	0.91	0.553	0.96	ATP8A2	89.88
cg01123478	chr21	31781361	-0.2161	0.3617	0.553	0.96		5.7
cg19097765	chr4	80068539	1.22	2.042	0.553	0.96	LINC01088	84.14
cg08879722	chr14	51796104	0.2357	0.3945	0.553	0.96		93.61
cg24183261	chr8	72274256	-0.2273	0.3805	0.553	0.96	EYA1	5.52
cg11914079	chr18	72921769	-0.1098	0.1838	0.553	0.96	TSHZ1	2.96
cg16358446	chr1	1534984	0.0678	0.1135	0.553	0.96		1.6
cg26442821	chr17	8760254	-1.339	2.24	0.553	0.96	PIK3R6	9.85
cg02175679	chr5	66646436	-0.8714	1.459	0.553	0.96		75.52
cg13808641	chr9	96006533	-0.5522	0.9244	0.553	0.96	WNK2	79.1
cg06538238	chr6	29588575	-1.367	2.288	0.553	0.96	GABBR1	50.74
cg26918720	chrX	153191884	-1.082	1.812	0.553	0.96	ARHGAP4	65.67
cg07593852	chr3	67052055	-0.2416	0.4044	0.553	0.96	KBTBD8	93.53
cg00788235	chr11	118270891	-0.2618	0.4383	0.553	0.96	ATP5L	93.86
cg07280387	chr12	120763487	0.6259	1.048	0.553	0.96	PLA2G1B	3.95
cg10341242	chr16	50347849	-0.7414	1.241	0.553	0.96	ADCY7	58.08
cg11400450	chr7	30669202	-0.2204	0.369	0.553	0.96	GARS	94.1
cg03839972	chr2	74153800	-0.3413	0.5713	0.553	0.96	DGUOK	5.96
cg15772924	chr12	54413384	-1.067	1.786	0.553	0.96	HOXC4	61.96
cg02335376	chr16	30124880	0.4827	0.8081	0.553	0.96	GDPD3	26.33
cg00992103	chr19	2434927	-0.3448	0.5772	0.553	0.96	LMNB2	91.35
cg09384098	chr6	33178644	0.1952	0.3268	0.553	0.96	RING1	94.76
cg10755039	chr7	156665748	0.06858	0.1148	0.553	0.96	LMBR1	98.13
cg10245915	chr10	119001478	-1.668	2.792	0.553	0.96	SLC18A2	16.19
cg11826319	chr9	109163118	-1.028	1.72	0.553	0.96		58.64
cg18188150	chr10	103895431	-0.5153	0.8626	0.553	0.96	PPRC1	79.52
cg10237903	chr8	139509075	-1.79	2.997	0.553	0.96	FAM135B	58.87
cg12911648	chr17	39781035	-0.6204	1.038	0.553	0.96	KRT17	39.72
cg22358797	chr18	51750188	-0.216	0.3616	0.553	0.96	MBD2	5.6
cg23464619	chr13	95513506	-2.522	4.221	0.553	0.96		47.5
cg03870980	chr3	126684592	0.3387	0.567	0.553	0.96		92.36
cg08375862	chr4	53551020	0.8799	1.473	0.553	0.96		76.03
cg19142054	chr18	580258	0.5547	0.9285	0.553	0.96	CETN1	46.5
cg15068520	chr10	79789178	0.105	0.1758	0.553	0.96	POLR3A	2.25
cg25752045	chr16	21312169	-0.1756	0.2939	0.553	0.96	CRYM	3.57
cg11134443	chr2	143635318	-0.8314	1.392	0.553	0.96	KYNU	79.47
cg02207052	chr22	46786486	0.4215	0.7056	0.553	0.96	CELSR1	22.81
cg02657384	chr2	201318372	1.361	2.278	0.553	0.96	SPATS2L	76.41
cg15892903	chr9	7657998	0.5157	0.8633	0.553	0.96		27.32
cg13274978	chr8	52320849	-1.373	2.298	0.553	0.96	PXDNL	46.91
cg20696051	chr7	158649028	0.1667	0.2791	0.553	0.96	WDR60	4.63
cg20484658	chr6	33232750	0.3453	0.578	0.553	0.96	VPS52	89.03
cg21774741	chr12	124949537	-0.4009	0.6711	0.553	0.96	NCOR2	32.85
cg04863404	chr20	44984066	0.2809	0.4702	0.553	0.96	SLC35C2	93.04
cg09251241	chrX	48337023	-0.7086	1.186	0.553	0.96	FTSJ1	62.38
cg16006626	chr11	68849960	-0.3921	0.6564	0.553	0.96	TPCN2	88.4
cg02562954	chr8	40759008	-1.202	2.013	0.553	0.96		61.7
cg15008605	chr20	49604949	-0.8466	1.417	0.553	0.96		47.95
cg18955659	chr12	106676957	-0.5079	0.8502	0.553	0.96		17.57
cg07135478	chr17	1090677	-0.09511	0.1592	0.553	0.96	ABR	1.96
cg00014665	chr8	142243060	-0.2609	0.4368	0.553	0.96		93.23
cg09395186	chr3	128622439	-0.3155	0.5282	0.553	0.96	ACAD9	89.5
cg04128065	chr1	229733305	-0.5625	0.9417	0.553	0.96	TAF5L	79.8
cg09089579	chr20	49526385	-0.3814	0.6385	0.553	0.96	ADNP	91.34
cg25880939	chr4	140233751	-1.198	2.006	0.553	0.96	NAA15	88.39
cg21265419	chr17	80512363	-0.6694	1.121	0.553	0.96	FOXK2	34.57
cg21177183	chr9	129281647	2.077	3.477	0.553	0.96		46.67
cg10796931	chr1	162467363	-1.106	1.852	0.553	0.96	UHMK1	41.84
cg10949330	chr1	53906948	-0.4569	0.765	0.553	0.96	FLJ40434	86.97
cg05494591	chr12	112125179	-0.3923	0.6567	0.553	0.96	ACAD10	88.04
cg25873471	chr4	13238468	-0.7547	1.263	0.553	0.96		87.04
cg24706839	chr5	1860542	-0.867	1.451	0.553	0.96		66.21
cg15097634	chr1	15685288	0.6057	1.014	0.553	0.96	FHAD1	73.03
cg24975769	chr11	6502990	0.08725	0.1461	0.553	0.96	FXC1	1.98
cg08931456	chr3	195077618	0.4405	0.7374	0.553	0.96	ACAP2	85.58
cg24002213	chr7	91764177	-0.06776	0.1134	0.553	0.96	CYP51A1	1.58
cg18270328	chr11	88546376	1.363	2.282	0.553	0.96	GRM5	22.83
cg18974825	chr1	229455035	-0.1378	0.2307	0.553	0.96		95.2
cg16701848	chr19	2588479	-0.7526	1.26	0.553	0.96	GNG7	26.66
cg06048782	chr4	155461510	-0.4433	0.7422	0.553	0.96	PLRG1	89.65
cg01749554	chr8	73801219	-0.7844	1.313	0.553	0.96	KCNB2	72.65
cg15623719	chr7	13303179	0.4681	0.7838	0.553	0.96		92
cg16018533	chr16	446442	0.8449	1.415	0.553	0.96	NME4	34.86
cg05797770	chr1	16470667	-1.429	2.392	0.553	0.96	EPHA2	51.17
cg13850325	chr6	139309169	-0.076	0.1272	0.553	0.96	REPS1	1.45
cg26245416	chr3	149848238	-0.495	0.8287	0.553	0.96		86.51
cg22602575	chr11	117344667	1.671	2.797	0.553	0.96	DSCAML1	62.16
cg25585172	chr1	181454975	1.501	2.513	0.553	0.96	CACNA1E	30.82
cg05067427	chr16	54227914	0.182	0.3047	0.553	0.96		4.14
cg04377912	chr1	43290841	0.4743	0.7941	0.553	0.96	ERMAP	89.87
cg22061444	chr15	30917918	-0.2282	0.382	0.553	0.96	ARHGAP11B	4.38
cg19560014	chr12	31799118	-0.7443	1.246	0.553	0.96	C12orf72	80.6
cg17852453	chr1	204426281	-0.6742	1.129	0.553	0.96	PIK3C2B	77.6
cg27523842	chr17	3911067	-0.1593	0.2667	0.553	0.96	ZZEF1	95.47
cg21343436	chr6	39375789	0.5334	0.893	0.553	0.96	KIF6	85.82
cg06632797	chr11	68968215	-0.9654	1.616	0.553	0.96		73.9
cg17400707	chr6	152915421	-0.8555	1.432	0.553	0.96	SYNE1	79.69
cg07548451	chr10	11302121	-0.8669	1.451	0.553	0.96	CELF2	87.77
cg21252859	chr9	124076247	0.2561	0.4287	0.553	0.96	GSN	96.32
cg26686146	chr2	42795122	-0.8405	1.407	0.553	0.96	MTA3	78.22
cg25886665	chr2	149997832	-0.913	1.529	0.553	0.96	LYPD6B	70
cg04723436	chr10	7985110	-0.4683	0.7841	0.553	0.96	TAF3	83.87
cg01712911	chr5	133837273	-0.3888	0.651	0.553	0.96		88.53
cg24549277	chr6	28778121	0.2547	0.4264	0.553	0.96		5.36
cg13691744	chr6	31842575	-0.9713	1.626	0.553	0.96	SLC44A4	37.9
cg05159604	chrX	153627716	-0.5219	0.8739	0.553	0.96	RPL10	52.85
cg21194448	chr13	88323940	-0.3775	0.632	0.553	0.96	SLITRK5	4.65
cg16154713	chr8	131368433	0.562	0.9409	0.553	0.96	ASAP1	91.15
cg11358887	chr21	40423597	-0.5061	0.8473	0.553	0.96		85.8
cg16976857	chr3	43121157	-0.4804	0.8043	0.553	0.96	C3orf39	80.94
cg02399371	chr17	79306875	-1.411	2.363	0.553	0.96		46.53
cg14162021	chr2	78768394	-1.052	1.761	0.553	0.96		64.86
cg24465429	chr6	33084825	0.08404	0.1407	0.553	0.96	HLA-DPB2	2.2
cg25450450	chr5	115911947	-0.1122	0.1878	0.553	0.96	SEMA6A	2.43
cg00480146	chr11	60164087	0.6503	1.089	0.553	0.96	MS4A14	24.74
cg09845387	chr15	85569300	0.3885	0.6505	0.553	0.96	PDE8A	91.18
cg01806965	chr8	144378397	0.1311	0.2194	0.553	0.96	ZNF696	97.16
cg25660884	chr18	57324466	-0.3382	0.5663	0.553	0.96	CCBE1	92.44
cg27253286	chr11	65314233	-0.2289	0.3832	0.553	0.96	LTBP3	3.87
cg14829273	chr8	134214963	-0.518	0.8673	0.553	0.96	WISP1	31.85
cg26163238	chr8	120886984	-0.2533	0.4241	0.553	0.96	DEPDC6	6.57
cg18516158	chr5	76939772	1.02	1.708	0.553	0.96		18.78
cg00362818	chr13	77565320	-0.6047	1.012	0.553	0.96	CLN5	61.79
cg25113237	chr5	2756113	-1.407	2.356	0.553	0.96		47.91
cg20512370	chrX	105066357	0.7545	1.263	0.553	0.96	NRK	13.34
cg08477109	chr12	131701915	-1.868	3.129	0.553	0.96		49.49
cg22126095	chr14	102963746	-0.4799	0.8035	0.553	0.96	TECPR2	83.66
cg11394455	chr18	77945544	-1.391	2.329	0.553	0.96	PARD6G	74.03
cg12345736	chr15	69953447	-0.5638	0.944	0.553	0.96	PCAT29	25.72
cg12059309	chr12	70686336	-0.4796	0.8031	0.553	0.96	CNOT2	58.15
cg17712701	chr11	14403157	-0.8915	1.493	0.553	0.96		28.9
cg22587602	chr2	73520776	1.638	2.742	0.553	0.96	EGR4	50.35
cg00558147	chr6	33280927	-0.1872	0.3135	0.553	0.96	TAPBP	3.65
cg13684447	chr17	62736757	-0.244	0.4085	0.553	0.96		91.89
cg27142179	chr15	83317309	0.898	1.504	0.553	0.96	CPEB1	20.66
cg14569812	chr21	44515308	-0.2255	0.3775	0.553	0.96	U2AF1	95.2
cg24374981	chr5	150858599	-0.331	0.5542	0.553	0.96	SLC36A1	91.73
cg07424746	chr4	185654737	-0.1234	0.2066	0.553	0.96	MLF1IP	2.66
cg06603113	chr14	36003367	0.08084	0.1354	0.553	0.96	INSM2	1.52
cg07062262	chr11	72142353	-0.5342	0.8945	0.553	0.96	CLPB	85.96
cg04970111	chr19	12781594	-0.2783	0.466	0.553	0.96	WDR83	93.16
cg23040946	chr15	28362214	-0.4463	0.7473	0.553	0.96	HERC2	85.69
cg00549815	chr8	50279552	0.4319	0.7233	0.553	0.96		8.11
cg09452720	chr1	29119419	-0.2957	0.4951	0.553	0.96		89.25
cg19088795	chr3	171757303	-0.2298	0.3848	0.553	0.96	FNDC3B	5.15
cg13601046	chr1	24011866	-0.4725	0.7911	0.553	0.96		16.48
cg11297969	chr3	70871116	-0.876	1.467	0.553	0.96		65.98
cg20548068	chr4	39400712	0.4743	0.7942	0.553	0.96	MIR1273H	86.74
cg22005539	chr16	71907361	-0.3054	0.5114	0.553	0.96	ZNF821	93.4
cg05326378	chr15	71081264	-0.9677	1.62	0.553	0.96		66.83
cg06791971	chr17	80986867	-0.2143	0.3588	0.553	0.96	B3GNTL1	94.82
cg24518553	chr13	21578684	-0.5166	0.865	0.553	0.96	LATS2	88.58
cg20088245	chr8	1321375	-1.115	1.867	0.553	0.96		55.91
cg00207939	chr2	150573311	0.8228	1.378	0.553	0.96		50.84
cg17276794	chr5	1474048	0.1808	0.3027	0.553	0.96	LPCAT1	96.91
cg02827321	chr8	48955578	-0.3206	0.5368	0.553	0.96	UBE2V2	91.48
cg20949342	chr13	20969084	-0.5933	0.9935	0.553	0.96		39.43
cg01418934	chr1	184775699	-0.6397	1.071	0.553	0.96	FAM129A	44.7
cg10141256	chr2	39745777	0.275	0.4606	0.553	0.96	LOC728730	92.16
cg02757172	chr4	158141076	-0.7941	1.33	0.553	0.96	GRIA2	13.28
cg11934111	chr9	6757541	0.06357	0.1065	0.553	0.96	KDM4C	1.16
cg09946709	chr7	1720174	1.324	2.217	0.553	0.96		49.45
cg15729315	chr4	40992667	-0.8054	1.349	0.553	0.96	APBB2	77.91
cg09731694	chr9	132383003	-0.1674	0.2803	0.553	0.96	C9orf50	4.75
cg02199628	chr2	30410282	0.5156	0.8634	0.553	0.96		87.84
cg19001542	chr1	202572319	-0.3015	0.5049	0.553	0.96	SYT2	90.44
cg14894648	chr9	33524233	-0.06715	0.1124	0.553	0.96	ANKRD18B	1.6
cg27167111	chr1	194842691	-0.4915	0.8231	0.553	0.96		9.35
cg05046228	chr5	171286585	-0.5467	0.9155	0.553	0.96		54.64
cg20259814	chr15	52361955	-0.5246	0.8785	0.553	0.96		65.26
cg19546943	chr19	11924860	-0.1469	0.2461	0.553	0.96	ZNF440	3.23
cg23453420	chr18	19180773	-0.06028	0.1009	0.553	0.96	ESCO1	1.34
cg00981737	chr14	105103747	-1.088	1.821	0.553	0.96		54.81
cg26419469	chr8	93089634	-1.193	1.999	0.553	0.96	RUNX1T1	66.93
cg10307662	chr4	4679628	0.3992	0.6685	0.553	0.96		6.28
cg21439899	chr1	246853614	-0.5633	0.9433	0.553	0.96		87.21
cg04550657	chr17	19302706	0.5783	0.9684	0.553	0.96		83.39
cg24407327	chr11	64411428	-0.1549	0.2594	0.553	0.96	NRXN2	4.23
cg07179503	chr9	123920020	-0.1932	0.3236	0.553	0.96	CNTRL	94.6
cg16379371	chr7	28275863	-0.2004	0.3356	0.553	0.96		94.7
cg23387377	chr14	102829267	0.08962	0.1501	0.553	0.96	CINP	2.46
cg13875008	chr2	166937869	0.8061	1.35	0.553	0.96		22.56
cg12289524	chr4	39318812	-0.1833	0.3069	0.553	0.96	MIR1273H	94.53
cg00805122	chr12	54670326	-0.2736	0.4582	0.553	0.96	CBX5	90.7
cg11137175	chr3	125776789	-0.6478	1.085	0.553	0.96	SLC41A3	80.62
cg19288389	chr1	111007736	0.2579	0.432	0.553	0.96		92.18
cg13285637	chr1	218520435	0.4349	0.7284	0.553	0.96	TGFB2	6.96
cg04305908	chr9	95964484	-0.8318	1.393	0.553	0.96	WNK2	60.08
cg25015652	chr13	28525212	1.037	1.736	0.553	0.96		87.76
cg15909981	chr22	37465178	-1.207	2.022	0.553	0.96	TMPRSS6	45.07
cg19648896	chr11	65337773	0.06136	0.1028	0.553	0.96	SSSCA1	1.09
cg02470045	chr19	56146928	0.4383	0.734	0.553	0.96		12.91
cg11149452	chr17	73401906	-0.07656	0.1282	0.553	0.96	GRB2	1.74
cg24760557	chr10	31986724	-0.6591	1.104	0.553	0.96		74.34
cg03706128	chr8	124792606	-0.5866	0.9824	0.553	0.96	FAM91A1	84.82
cg09741749	chr14	21538299	-0.06595	0.1104	0.553	0.96	ARHGEF40	1.65
cg00384685	chr17	10174646	1.452	2.431	0.553	0.96		83.57
cg18381576	chrX	107978480	0.9324	1.562	0.553	0.96	IRS4	13.52
cg05394149	chr11	72770442	-0.4123	0.6904	0.553	0.96	FCHSD2	86.56
cg04197986	chr1	76540226	0.06573	0.1101	0.553	0.96	ST6GALNAC3	1.12
cg10215441	chr19	10788396	-0.4997	0.8369	0.553	0.96	ILF3	59.57
cg06532163	chr17	45867833	-0.6737	1.128	0.553	0.96		27.12
cg08122151	chr11	66764409	0.4493	0.7525	0.553	0.96		14.87
cg10013343	chr13	29106503	-0.07071	0.1184	0.553	0.96		1.82
cg02292679	chr4	73012000	-0.6713	1.124	0.553	0.96	NPFFR2	34.32
cg24862668	chr16	25703160	-0.3141	0.5261	0.553	0.96	HS3ST4	4.69
cg20606489	chr6	168630308	-2.34	3.919	0.553	0.96		75.94
cg22708831	chr15	43789323	-0.4289	0.7184	0.553	0.96	TP53BP1	90.04
cg05648324	chr12	120534893	0.1247	0.2089	0.553	0.96	RAB35	97.11
cg07479864	chr15	72766497	0.07946	0.1331	0.553	0.96	ARIH1	1.75
cg14970695	chr10	29698447	-0.105	0.1759	0.553	0.96	LOC387647	1.64
cg04100237	chrX	54522717	0.1358	0.2274	0.553	0.96	FGD1	4.85
cg08134631	chr11	61355317	-0.05625	0.0942	0.553	0.96		1.04
cg12871463	chr17	39680662	0.5776	0.9674	0.553	0.96	KRT19	71.09
cg15008925	chr12	92539676	-0.06314	0.1057	0.553	0.96	BTG1	1.36
cg02961557	chr16	15529014	-0.83	1.39	0.553	0.96	C16orf45	11.86
cg03505504	chr20	45948453	0.434	0.7268	0.553	0.96	LOC100131496	13.87
cg07021394	chr20	1099269	0.1004	0.1682	0.553	0.96	PSMF1	2.03
cg02433107	chr22	33448098	-0.8676	1.453	0.553	0.96	SYN3	65.37
cg13803379	chr1	241992272	-0.4685	0.7846	0.553	0.96		88.79
cg00352195	chr16	30773975	0.08636	0.1446	0.553	0.96	RNF40	1.9
cg16495675	chr2	55276391	0.3128	0.524	0.553	0.96	RTN4	7.04
cg23998200	chr20	55904686	0.8743	1.464	0.553	0.96	SPO11	33.05
cg14827090	chr14	100991424	1.591	2.665	0.553	0.96	WDR25	69.54
cg18175263	chr22	50903744	-0.3012	0.5045	0.553	0.96	SBF1	91.11
cg05191201	chr7	79998186	0.533	0.8927	0.553	0.96		87.7
cg05314420	chr2	95690169	-0.6313	1.057	0.553	0.96	MAL	76.63
cg27370808	chr10	8079737	0.6303	1.056	0.553	0.96		10.07
cg25011337	chr5	134915042	-1.583	2.651	0.553	0.96	CXCL14	25.33
cg16426764	chr10	126211892	-1.001	1.677	0.553	0.96	LHPP	62.69
cg03443505	chr17	7387573	0.07729	0.1295	0.553	0.96	ZBTB4	1.92
cg06909786	chr1	47705515	-0.6927	1.16	0.553	0.96		82.22
cg11368508	chr14	36455527	-0.9866	1.652	0.553	0.96		72.88
cg11843304	chr12	15501337	0.592	0.9916	0.553	0.96	PTPRO	15.44
cg11471348	chr7	77169404	-0.7079	1.186	0.553	0.96	PTPN12	34.51
cg12371501	chr21	42732211	-0.6568	1.1	0.553	0.96		50.98
cg08899203	chr2	33756542	-1.267	2.122	0.553	0.96	RASGRP3	39.77
cg19314425	chr14	72217906	-0.2309	0.3867	0.553	0.96		93.92
cg07795931	chr12	119697414	-1.525	2.554	0.553	0.96		25
cg23404877	chr2	85553759	-0.3373	0.565	0.553	0.96	TGOLN2	5.22
cg13776476	chr13	112899619	-1.774	2.971	0.553	0.96		54.59
cg00072799	chrX	78427682	-1.342	2.248	0.553	0.96	GPR174	50.27
cg00340793	chr2	216491772	-0.9999	1.675	0.553	0.96	LINC00607	47.6
cg25136667	chr12	83368576	0.7175	1.202	0.553	0.96	TMTC2	38.06
cg06206174	chr1	247539228	0.3005	0.5033	0.553	0.96		88.82
cg19390934	chr2	242027520	-0.4422	0.7407	0.553	0.96	MTERFD2	86.77
cg11927799	chr2	208032468	-0.2138	0.3581	0.553	0.96	KLF7	93.42
cg05725004	chr1	76082568	0.9145	1.532	0.553	0.96		12.35
cg01720186	chr3	182970846	0.5638	0.9443	0.553	0.96	MCF2L2	3.27
cg08084806	chr6	28574524	-1.37	2.294	0.553	0.96		54.43
cg05275995	chr22	18062997	-0.4733	0.7928	0.553	0.96	SLC25A18	91.01
cg11395917	chr2	131862942	-0.1387	0.2323	0.553	0.96	PLEKHB2	2.59
cg05216542	chr16	48109635	0.644	1.079	0.553	0.96		15.08
cg09073793	chr10	126773871	0.6661	1.116	0.553	0.96	CTBP2	78.38
cg25776440	chr10	3613710	-0.5248	0.8791	0.553	0.96		86.7
cg25124095	chr1	214398181	-1.004	1.681	0.553	0.96		65.84
cg18328239	chr20	4089506	-0.1722	0.2884	0.553	0.96		3.71
cg00974149	chr17	56296512	0.1192	0.1997	0.553	0.96	MKS1	2.94
cg17411994	chr1	37914852	-1.087	1.821	0.553	0.96		35.09
cg02828862	chr9	9943117	-0.5501	0.9215	0.553	0.96	PTPRD	10.16
cg14164397	chr17	28707127	-0.7211	1.208	0.553	0.96	CPD	42.16
cg09950920	chr2	208734940	0.2478	0.4151	0.553	0.96	PLEKHM3	92.32
cg05357859	chr6	90192983	0.4629	0.7754	0.553	0.96	ANKRD6	17.73
cg08942734	chr9	86585713	0.5297	0.8872	0.553	0.96	MIR7-1	82.41
cg19373545	chr1	36771793	0.6569	1.1	0.553	0.96	C1orf113	40.74
cg16382077	chr7	171543	-1.269	2.126	0.553	0.96		63.31
cg12282857	chr10	54059072	-0.633	1.06	0.553	0.96	PRKG1-AS1	61.96
cg23459411	chr3	183171533	-1.132	1.896	0.553	0.96	LINC00888	70.62
cg01362455	chr6	29855490	0.6761	1.133	0.553	0.96	HLA-H	39.78
cg14010550	chr19	1009642	-0.6381	1.069	0.553	0.96	GRIN3B	54.98
cg21054187	chr17	80546361	0.2085	0.3493	0.553	0.96	FOXK2	93.9
cg06415582	chr4	87515299	0.09097	0.1524	0.553	0.96	PTPN13	2.13
cg08864105	chr1	111743020	-0.6062	1.015	0.553	0.96	DENND2D	82.4
cg24607140	chr20	30134973	-0.5315	0.8902	0.553	0.96	HM13	57.57
cg25215885	chr18	77794317	-1.638	2.744	0.553	0.96	C18orf22	10.96
cg03066930	chr18	33877806	0.06811	0.1141	0.553	0.96	FHOD3	1.36
cg11616283	chr2	26101360	-0.1951	0.3268	0.553	0.96	ASXL2	4.78
cg17875156	chr17	8924757	-0.1406	0.2355	0.553	0.96	NTN1	2.78
cg23531697	chr11	117373249	-1.031	1.727	0.553	0.96	DSCAML1	59.7
cg27454102	chr10	32428473	-0.7597	1.273	0.553	0.96		18.47
cg23433527	chr15	52587751	0.0627	0.105	0.553	0.96	MYO5C	1.15
cg14092966	chr12	106316569	-0.3837	0.6427	0.553	0.96		89.82
cg19669193	chr5	146472905	-1.288	2.157	0.553	0.96		61.42
cg15685699	chr5	63986245	0.9422	1.578	0.553	0.96	FAM159B	10.7
cg02312365	chr2	128784989	0.2719	0.4555	0.553	0.96	SAP130	4.09
cg11826862	chr15	48104793	-0.3792	0.6353	0.553	0.96	LINC01491	19.6
cg16995086	chr13	32614209	1.722	2.885	0.553	0.96	FRY	66.57
cg19821841	chr11	60619701	-0.3727	0.6243	0.553	0.96	PTGDR2	88.37
cg20099218	chr8	68114130	-0.1878	0.3147	0.553	0.96	ARFGEF1	94.3
cg11180638	chr11	17948881	0.5815	0.9741	0.553	0.96	SERGEF	72.48
cg15415541	chr6	55734948	-0.2826	0.4734	0.553	0.96	BMP5	91.6
cg08568145	chr16	967350	-1.294	2.168	0.553	0.96	LMF1	85.55
cg07942762	chr19	2732657	-0.2631	0.4407	0.553	0.96	SLC39A3	90.43
cg11087723	chr5	56894899	0.9895	1.658	0.553	0.96		78.03
cg08845533	chr9	134164814	-0.5112	0.8564	0.553	0.96	PPAPDC3	82.85
cg15302744	chr19	57922372	-0.2085	0.3493	0.553	0.96	ZNF17	3.47
cg00408964	chr2	64245679	0.126	0.2111	0.553	0.96	VPS54	3.04
cg00266918	chrX	17755541	0.4051	0.6786	0.553	0.96	SCML1	8.41
cg02283436	chr16	4674677	-0.1377	0.2308	0.553	0.96	MGRN1	2.89
cg13567392	chr6	105726132	0.4777	0.8003	0.553	0.96	PREP	66.8
cg16014651	chr7	5435066	-0.3499	0.5862	0.553	0.96	TNRC18	81.5
cg26856257	chr1	32805350	-0.5632	0.9436	0.553	0.96		66.42
cg04098805	chr10	112519964	-0.9473	1.587	0.553	0.96	RBM20	58.31
cg02587120	chr15	50557873	-0.5101	0.8545	0.553	0.96	HDC	86.66
cg22637493	chr4	153536082	-0.9616	1.611	0.553	0.96		59.48
cg25037841	chr22	20237341	-0.7379	1.236	0.553	0.96	RTN4R	70.58
cg15389373	chr13	101237465	0.339	0.5678	0.553	0.96	GGACT	91.07
cg14174632	chr2	43376592	-0.5586	0.9359	0.553	0.96		16.8
cg27466766	chr8	144679319	-0.2719	0.4556	0.553	0.96	EEF1D	2.66
cg09683959	chr15	74191515	-0.8616	1.444	0.553	0.96		48.43
cg09620331	chr5	68485282	-0.1783	0.2986	0.553	0.96	CENPH	2.82
cg24753210	chr11	64013455	-0.2251	0.377	0.553	0.96	PPP1R14B	6.78
cg12493165	chr20	31409305	-0.2148	0.3598	0.553	0.96	MAPRE1	93.85
cg24268758	chr17	73043062	0.07204	0.1207	0.553	0.96	KCTD2	1.65
cg02487851	chr16	67260913	0.07027	0.1177	0.553	0.96	LRRC29	1.59
cg19648653	chr19	38534350	-0.237	0.397	0.553	0.96	SIPA1L3	94.68
cg12696808	chr1	26857666	-0.6896	1.155	0.553	0.96	RPS6KA1	56.21
cg22346124	chr11	2291677	0.5511	0.9232	0.553	0.96	ASCL2	3.38
cg01467882	chr2	153192938	-0.1492	0.25	0.553	0.96	FMNL2	2.33
cg15541987	chr11	2077307	-1.602	2.684	0.553	0.96		43.56
cg21133359	chr3	52426523	-0.4901	0.8212	0.553	0.96	DNAH1	87.51
cg17374433	chr10	119876327	1.684	2.821	0.553	0.96	CASC2	58.22
cg07790638	chr4	113508575	-0.1765	0.2957	0.553	0.96	C4orf21	93.86
cg09509863	chr2	225450859	-0.1508	0.2527	0.553	0.96	CUL3	3.08
cg20857360	chr18	56579643	-0.3512	0.5884	0.553	0.96	ZNF532	91.44
cg21497594	chr8	11366745	-1.223	2.05	0.553	0.96	BLK	69.72
cg06746017	chr14	100357086	0.1787	0.2993	0.553	0.96	EML1	94.27
cg08781803	chr15	67834857	-0.2475	0.4146	0.553	0.96	MAP2K5	6.68
cg18210893	chr19	33468395	-0.325	0.5445	0.553	0.96	FAAP24	91.1
cg01187488	chr5	110076749	-0.3308	0.5542	0.553	0.96	SLC25A46	94.32
cg06289138	chr6	33561186	0.5273	0.8835	0.553	0.96	C6orf227	26.95
cg11026799	chr2	6072848	1.039	1.741	0.553	0.96	LINC01105	68.9
cg15680557	chr19	54704426	-0.2589	0.4337	0.553	0.96	RPS9	6.78
cg08469540	chr1	948627	-0.2835	0.4751	0.553	0.96	ISG15	8.62
cg12668953	chr5	138679653	-0.2514	0.4212	0.553	0.96	PAIP2	91.67
cg11182582	chr6	73995798	0.3554	0.5954	0.553	0.96	KHDC1	89.22
cg26869211	chr17	58309224	-0.1993	0.3339	0.553	0.96	SCARNA20	94.77
cg13776620	chr9	133974575	-0.6474	1.085	0.553	0.96	AIF1L	32.65
cg21568317	chr1	222792261	-0.1018	0.1706	0.553	0.96	MIA3	2.48
cg11872743	chr17	48858651	-1.407	2.357	0.553	0.96		57.46
cg17815546	chr7	2008054	-0.4185	0.7012	0.553	0.96	MAD1L1	88.98
cg11286877	chr9	139247436	-0.9721	1.629	0.553	0.96	GPSM1	39.86
cg21493133	chr9	102861349	0.1147	0.1921	0.553	0.96	INVS	1.92
cg05260031	chr8	145677584	0.256	0.4289	0.553	0.96	CYHR1	96.88
cg00459739	chr6	108482846	-0.6244	1.046	0.553	0.96		74.28
cg18339029	chr12	105284626	-0.3644	0.6105	0.553	0.96	SLC41A2	91.25
cg04530398	chr2	1516765	-0.8043	1.348	0.553	0.96	TPO	35.84
cg08697689	chr13	84457340	-1.783	2.988	0.553	0.96	SLITRK1	66.67
cg25638515	chr8	122080710	-0.5695	0.9543	0.553	0.96		80.96
cg00808492	chr1	120354159	-0.233	0.3903	0.553	0.96	REG4	93.47
cg11737742	chr1	110754101	0.08129	0.1362	0.553	0.96	KCNC4	1.7
cg02399947	chr12	1212226	-0.3838	0.6431	0.553	0.96	ERC1	88.37
cg13925542	chr7	104500871	0.441	0.7389	0.553	0.96	LHFPL3	90.49
cg05821633	chr1	10837632	-1.206	2.02	0.553	0.96	CASZ1	47.9
cg02758040	chr11	20384736	-0.5954	0.9976	0.553	0.96	HTATIP2	83.09
cg11316943	chr8	32572351	1.855	3.108	0.553	0.96	NRG1	83.63
cg09026568	chr22	50625225	-0.6561	1.099	0.553	0.96	TRABD	75.66
cg13945455	chr12	49167856	-0.3789	0.6349	0.553	0.96	ADCY6	86.87
cg22257008	chr6	113754264	-0.8195	1.373	0.553	0.96		63.23
cg04346397	chr3	192446641	-1.912	3.204	0.553	0.96	FGF12	55.06
cg01547656	chr9	130677116	-0.1023	0.1714	0.553	0.96	ST6GALNAC4	97.7
cg18088111	chr14	25312713	-2.381	3.99	0.553	0.96	STXBP6	45.96
cg16466893	chr7	105925381	-0.2275	0.3811	0.553	0.96	NAMPT	7.16
cg24037361	chr11	75110743	0.07048	0.1181	0.553	0.96	SNORD15A	1.41
cg20778348	chr13	33160148	-0.2962	0.4963	0.553	0.96	PDS5B	5.97
cg04022595	chr2	217860011	-1.057	1.77	0.553	0.96		59.03
cg02379618	chr19	1076114	0.471	0.7893	0.553	0.96	HMHA1	24.4
cg25020570	chr10	134943284	-0.697	1.168	0.553	0.96	GPR123	27.94
cg14443692	chr9	131669997	-0.4201	0.7039	0.553	0.96	LRRC8A	90.74
cg17989833	chr11	32444987	0.8917	1.494	0.553	0.96	WT1	38.97
cg07537079	chr1	110850321	-0.4085	0.6845	0.553	0.96	LOC440600	85.78
cg11619878	chr22	48700611	-0.5961	0.9989	0.553	0.96		36.62
cg20988728	chr22	31688502	-0.1518	0.2543	0.553	0.96	PIK3IP1	4.21
cg15708373	chr8	81397789	0.1726	0.2892	0.553	0.96	ZBTB10	3.21
cg14115856	chr9	110729233	-1.082	1.813	0.553	0.96		73.39
cg01954337	chr11	3819010	0.1138	0.1906	0.553	0.96	PGAP2	3.57
cg03616722	chr13	112602415	3.553	5.954	0.553	0.96		58.23
cg04677683	chr20	57426743	-0.8541	1.431	0.553	0.96	GNAS	74.63
cg08967684	chr11	68760261	-0.3409	0.5713	0.553	0.96		9.91
cg16342842	chr10	18270704	-1.261	2.113	0.553	0.96	SLC39A12	70.2
cg05199226	chr20	49308700	-0.9719	1.629	0.553	0.96	FAM65C	91.13
cg12678462	chr6	44070391	0.2485	0.4164	0.553	0.96		92.93
cg09587187	chr8	130302313	-0.8233	1.38	0.553	0.96		87.12
cg00885460	chr16	58058629	0.1481	0.2483	0.553	0.96	MMP15	3.21
cg23589521	chr4	841670	1.053	1.764	0.553	0.96		93.53
cg13049223	chr12	120529494	-0.3967	0.6647	0.553	0.96	CCDC64	84.42
cg03106430	chr15	45932661	-0.6706	1.124	0.553	0.96	SQRDL	86.62
cg20359994	chr6	27599141	-0.1789	0.2997	0.553	0.96		4.76
cg13945576	chr9	94533180	-0.6295	1.055	0.553	0.96	ROR2	71.58
cg05747899	chr16	3545539	-0.4584	0.7681	0.553	0.96	C16orf90	86.48
cg26413781	chr12	71533526	0.6961	1.167	0.553	0.96	TSPAN8	90.09
cg27199099	chr16	12662581	1.134	1.9	0.553	0.96	SNX29	92.59
cg13831456	chr10	118383742	-1.316	2.206	0.553	0.96	PNLIPRP2	53.21
cg01921813	chr8	67975078	-0.1596	0.2674	0.553	0.96	COPS5	4.06
cg17876308	chr5	162864496	-0.1475	0.2472	0.553	0.96	CCNG1	4.08
cg01477838	chr20	25317526	0.4083	0.6842	0.553	0.96	ABHD12	89.57
cg27640908	chr19	49990752	-0.1376	0.2306	0.553	0.96	RPL13AP5	1.47
cg05059446	chr5	4625688	0.6991	1.172	0.553	0.96		28.57
cg03132089	chr20	55926498	-0.07017	0.1176	0.553	0.96	RAE1	1.58
cg21140943	chr15	93631110	0.1992	0.3338	0.553	0.96	RGMA	3.56
cg08491575	chr11	62284422	-0.5233	0.877	0.553	0.96	AHNAK	47.26
cg14834260	chr12	7023269	-0.7007	1.174	0.553	0.96	ENO2	49.49
cg13045193	chr1	24444397	-1.063	1.781	0.553	0.96		47.24
cg18440188	chr14	50999316	0.09934	0.1665	0.553	0.96	MAP4K5	2.1
cg23611643	chr12	125020047	-0.489	0.8196	0.553	0.96	NCOR2	84.81
cg10813010	chr7	92360796	-0.7602	1.274	0.553	0.96	CDK6	60.45
cg20582388	chr8	119088760	-1.244	2.085	0.553	0.96	EXT1	46.49
cg13350118	chr9	21998120	-0.2317	0.3882	0.553	0.96	CDKN2B-AS1	93.56
cg26462619	chr1	7428810	-1.178	1.975	0.553	0.96	CAMTA1	51.03
cg01804989	chr9	34666042	0.06257	0.1049	0.553	0.96		1.07
cg06842329	chr2	42103277	-0.2031	0.3404	0.553	0.96	LOC388942	94.25
cg00920098	chr7	2962795	1.213	2.033	0.553	0.96	CARD11	83.05
cg14871898	chr7	158410552	-0.4011	0.6722	0.553	0.96		90.81
cg05815430	chr2	130737031	-0.5332	0.8935	0.553	0.96	RAB6C	84.72
cg00000596	chr8	133098502	0.8352	1.4	0.553	0.96	HHLA1	24.8
cg23962536	chr6	106987660	-0.1841	0.3085	0.553	0.96	AIM1	94.65
cg22019247	chr1	181378760	0.7304	1.224	0.553	0.96		32.83
cg12462858	chr1	16810776	-0.2828	0.474	0.553	0.96	CROCCL2	95.98
cg16461246	chr20	61447614	-0.2636	0.4417	0.553	0.96	COL9A3	7.8
cg14366738	chr2	217542547	-0.4983	0.8352	0.553	0.96	IGFBP5	38.54
cg24185785	chr7	2609232	-0.147	0.2464	0.553	0.96	IQCE	95.48
cg17495601	chr5	78378135	-0.5986	1.003	0.553	0.96	BHMT2	70.62
cg03214168	chrX	105647720	-0.6758	1.133	0.553	0.96		15.39
cg00558031	chr4	8466291	0.7386	1.238	0.553	0.96	C4orf23	33.85
cg27112142	chr2	28974213	-0.3192	0.5349	0.553	0.96	PPP1CB	6.1
cg23516613	chr19	12595698	-0.2042	0.3422	0.553	0.96	ZNF709	3.36
cg06231324	chr16	22339543	-0.6134	1.028	0.553	0.96	POLR3E	77.76
cg26907544	chr1	6284915	-0.5595	0.9378	0.553	0.96	ICMT	78.9
cg00513991	chr22	35776269	0.789	1.322	0.553	0.96	HMOX1	53.58
ch.2.54406426R	chr2	54552922	-1.65	2.765	0.553	0.96		16.06
cg24787443	chr5	147781634	0.2018	0.3382	0.553	0.96	FBXO38	94.21
cg26256996	chr10	120927485	-0.1953	0.3273	0.553	0.96	PRDX3	93.7
cg17932056	chr12	6340208	-0.3633	0.6089	0.553	0.96	CD9	89.55
cg15709572	chr2	196333562	1.577	2.643	0.553	0.96		55.57
cg12188538	chr22	39898620	-0.1684	0.2823	0.553	0.96	SMCR7L	3.5
cg22711009	chr10	118576132	-1.354	2.269	0.553	0.96		74.15
cg21601056	chr16	75495231	0.6607	1.107	0.553	0.96	TMEM170A	84.77
cg01370440	chr16	8805422	-1.042	1.746	0.553	0.96	ABAT	53.77
cg23872790	chr3	67205075	-0.9434	1.581	0.553	0.96		42.64
cg08056558	chr20	4927341	-0.314	0.5263	0.553	0.96	SLC23A2	90.99
cg00641009	chr7	106685553	-0.1864	0.3125	0.553	0.96	PRKAR2B	4.94
cg03564009	chr13	110804776	0.1358	0.2276	0.553	0.96	COL4A1	97.27
cg23094728	chr5	56110263	-0.2041	0.3421	0.553	0.96	MAP3K1	3.36
cg16926633	chrX	45574131	-1.6	2.682	0.553	0.96		53.17
cg05379784	chr14	74111382	-0.3358	0.5628	0.553	0.96	DNAL1	3.64
cg26207141	chr2	235405246	0.07138	0.1196	0.553	0.96	ARL4C	1.61
cg24791025	chr8	65285897	-1.285	2.154	0.553	0.96		23.55
cg00966398	chr12	3602933	1.251	2.097	0.553	0.96	PRMT8	25.08
cg20645419	chr2	237033023	0.2976	0.4989	0.553	0.96	AGAP1	91.09
cg17722073	chr4	42050544	-0.4644	0.7785	0.553	0.96	SLC30A9	86.98
cg10562576	chr22	25335870	0.6133	1.028	0.553	0.96	TMEM211	38.67
cg22021234	chr20	22589357	1.786	2.994	0.553	0.96	LINC01384	79.57
cg10816700	chr4	4291837	-0.2004	0.3359	0.553	0.96	LYAR	6.21
cg05866684	chr1	220080664	-0.5829	0.977	0.553	0.96	RNU5F-1	80.32
cg03531388	chr13	27077539	2.528	4.237	0.553	0.96		49.68
cg03921854	chr12	104484224	-0.2932	0.4914	0.553	0.96	HCFC2	92.71
cg25440818	chr17	1953382	-0.07557	0.1267	0.553	0.96	MIR132	2.13
cg00263806	chrX	135103217	-0.8613	1.444	0.553	0.96	SLC9A6	85.21
cg26769067	chr8	29430760	0.9313	1.561	0.553	0.96		50.97
cg01948589	chrX	20285432	0.869	1.457	0.553	0.96	RPS6KA3	11.37
cg08239663	chr16	52688569	-0.7434	1.246	0.553	0.96		18.48
cg05338384	chr7	156731882	-0.8415	1.411	0.553	0.96		75.9
cg18665648	chr16	87799740	0.1065	0.1786	0.553	0.96	KLHDC4	2.89
cg10094664	chr12	13626085	1.808	3.031	0.553	0.96		79.32
cg13868347	chr6	17281498	0.1058	0.1774	0.553	0.96	RBM24	3.33
cg18869368	chrX	55478180	-1.225	2.053	0.553	0.96	MAGEH1	61.68
cg18075847	chr15	31372889	0.1142	0.1913	0.553	0.96	TRPM1	2.98
cg00527805	chr18	76541071	1.409	2.362	0.553	0.96		68.78
cg02825483	chr7	143580117	-0.7593	1.273	0.553	0.96	TCAF1	71.45
cg04285182	chr5	36619134	-0.5365	0.8993	0.553	0.96	SLC1A3	88.22
cg11091478	chr1	173421266	-0.4477	0.7504	0.553	0.96	LOC100506023	28.32
cg12491496	chr3	12652094	-0.3482	0.5836	0.553	0.96	RAF1	89.78
cg12229394	chr10	64398006	-0.6881	1.153	0.553	0.96	ZNF365	23.16
cg10958808	chr12	4976862	1.114	1.868	0.553	0.96		32.7
cg03142697	chr21	36258497	-0.2238	0.3751	0.553	0.96	RUNX1	5.21
cg24197445	chr3	167045873	-1.418	2.376	0.553	0.96	ZBBX	74.11
cg05134404	chr8	117961130	-0.8567	1.436	0.553	0.96	SLC30A8	71.8
cg12376355	chr6	579629	-0.6683	1.12	0.553	0.96	EXOC2	82.6
cg14534674	chr9	90440466	0.3362	0.5635	0.553	0.96		90.87
cg08932320	chr6	2246077	-0.2046	0.3429	0.553	0.96	GMDS	5.15
cg13698361	chr1	110293166	-0.5656	0.9481	0.553	0.96	EPS8L3	75.48
cg11116781	chrX	123094384	-0.1487	0.2492	0.553	0.96	STAG2	4.62
cg18693412	chr20	42543129	-0.8109	1.359	0.553	0.96	TOX2	20.68
cg09160955	chr15	89154092	-1.06	1.776	0.553	0.96	MIR7-2	45.98
cg26014185	chr6	10033784	-0.5833	0.9778	0.553	0.96		12.7
cg22876227	chr17	7323110	-0.5044	0.8456	0.553	0.96	NLGN2	87.66
cg14744970	chr2	171785020	1.06	1.776	0.553	0.96	GORASP2	35.08
cg17841227	chr2	203469451	0.3286	0.5508	0.553	0.96		94.5
cg05186186	chr18	43753473	-0.1698	0.2846	0.553	0.96	C18orf25	4.37
cg20987444	chr7	123601885	0.4969	0.833	0.553	0.96	SPAM1	79.93
cg02490632	chrX	100185550	-0.7999	1.341	0.553	0.96		88.11
cg11290635	chrX	72666403	-2.482	4.161	0.553	0.96	CDX4	69.95
cg13133627	chrX	56275293	-0.5307	0.8896	0.553	0.96	KLF8	14.13
cg27374734	chr6	150158148	-0.1214	0.2035	0.553	0.96	LRP11	95.86
cg23865399	chr2	149416688	-0.6168	1.034	0.553	0.96	EPC2	80.17
cg13312268	chr10	50019744	0.6623	1.11	0.553	0.96	WDFY4	41.89
cg18827197	chr8	126884999	1.144	1.917	0.553	0.96		33.72
cg14818217	chr11	77330412	-0.2052	0.344	0.553	0.96	CLNS1A	93.92
cg11583479	chrX	152109550	1.375	2.306	0.553	0.96	ZNF185	33.45
cg05805973	chr18	21594575	-0.06205	0.104	0.553	0.96	TTC39C	1.19
cg19827493	chr2	231778895	-1.009	1.691	0.553	0.96	GPR55	65.66
cg09312679	chr9	77813371	-0.474	0.7946	0.553	0.96		82.07
cg16376807	chr11	111411991	0.06934	0.1162	0.553	0.96	LAYN	1.37
cg23833896	chr8	1711046	0.575	0.964	0.553	0.96	CLN8	6.23
cg23138980	chr5	72728265	-0.9759	1.636	0.553	0.96		75.17
cg23457316	chr4	26483540	0.192	0.3219	0.553	0.96	CCKAR	97.92
cg12531953	chr8	56793075	-0.3446	0.5776	0.553	0.96	LYN	9.19
cg12697715	chr7	43681786	0.2376	0.3983	0.553	0.96	COA1	94.11
cg11228785	chr5	178612523	-0.8457	1.418	0.553	0.96	ADAMTS2	39.71
cg08294373	chr15	88998493	0.4304	0.7216	0.553	0.96		8.91
cg18202122	chr13	73942930	-0.6689	1.121	0.553	0.96		24.97
cg13579957	chr2	62132778	0.07339	0.123	0.553	0.96	COMMD1	1.58
cg15178610	chr1	185033187	-0.5124	0.859	0.553	0.96	RNF2	85.89
cg13593009	chr11	17019527	-0.2288	0.3835	0.553	0.96	PLEKHA7	93.89
cg11609001	chr19	18901843	-1.103	1.85	0.553	0.96	COMP	10.76
cg17875483	chr15	47476436	-0.1728	0.2896	0.553	0.96		4.25
cg00793655	chr9	113342021	-0.1723	0.2888	0.553	0.96	SVEP1	3.73
cg02054724	chr15	89153667	-2.241	3.757	0.553	0.96	MIR7-2	41.94
cg14669684	chr13	67563562	-1.274	2.135	0.553	0.96	PCDH9-AS4	27.8
cg10122156	chr5	147386170	-0.8582	1.439	0.553	0.96		83.76
cg15243630	chr3	32147959	0.08879	0.1489	0.553	0.96	GPD1L	2.11
cg11736027	chr17	33747916	-1.256	2.106	0.553	0.96	SLFN12	82.59
cg24782083	chr4	41198939	-0.382	0.6405	0.553	0.96	APBB2	91.24
cg22537280	chr1	54723213	-0.5352	0.8973	0.553	0.96	SSBP3	91.23
cg06650105	chr16	4459619	-0.4243	0.7113	0.553	0.96	CORO7	74.05
cg13438634	chr3	51978658	-0.4085	0.6849	0.553	0.96	PARP3	83.62
cg22059713	chr2	97001304	-0.2401	0.4025	0.553	0.96	NCAPH	6.21
cg14046233	chr10	121367753	-0.7242	1.214	0.553	0.96		69.91
cg12908296	chr19	56186537	0.07492	0.1256	0.553	0.96	EPN1	1.53
cg25646635	chrX	16894737	-1.019	1.708	0.553	0.96		66.83
cg17001868	chr7	63247871	-0.515	0.8635	0.553	0.96		85.95
cg06019425	chr1	211666671	-0.3873	0.6493	0.553	0.96	RD3	89.78
cg18117297	chr19	41035184	0.07407	0.1242	0.553	0.96	SPTBN4	1.77
cg15002541	chr11	392903	-1.05	1.76	0.553	0.96	PKP3	74.06
cg14932939	chr8	1811412	-1.287	2.158	0.553	0.96	ARHGEF10	67.19
cg00811495	chr20	24189524	-0.7591	1.273	0.553	0.96	FLJ33581	41.64
cg24254317	chr7	157834846	-1.266	2.123	0.553	0.96	PTPRN2	39.82
cg00423153	chr2	229046785	1.379	2.312	0.553	0.96	SPHKAP	73.98
cg25442239	chr4	128553912	-0.1014	0.17	0.553	0.96	INTU	2
cg22443054	chr1	160314746	-0.6994	1.173	0.553	0.96	NCSTN	83.57
cg10890403	chr12	132336407	-0.7264	1.218	0.553	0.96		42.29
cg09865543	chr12	125271105	-0.8176	1.371	0.553	0.96	SCARB1	61.6
cg16141678	chrX	3264695	3.095	5.189	0.553	0.96	MXRA5	28.51
cg10259721	chr22	31892394	-0.06438	0.1079	0.553	0.96	SFI1	1.4
cg16075006	chr5	6365972	-1.116	1.871	0.553	0.96		69.24
cg14668751	chr16	12259093	-0.3114	0.5221	0.553	0.96	SNX29	92.15
cg15401067	chr19	53104195	0.2132	0.3575	0.553	0.96		3.81
cg17170188	chr8	38324293	-0.3603	0.6041	0.553	0.96	FGFR1	6.2
cg07661704	chr4	139144433	-1.165	1.953	0.553	0.96	SLC7A11	38.99
cg00120948	chr1	8484417	-0.718	1.204	0.553	0.96	RERE	15.11
cg23295478	chr19	44144149	-0.1952	0.3273	0.553	0.96	CADM4	6.79
cg20707086	chr19	16869940	0.8114	1.36	0.553	0.96	NWD1	14.95
cg11074323	chr16	24298532	-4.518	7.575	0.553	0.96	CACNG3	51.85
cg15318697	chr3	32187901	0.8508	1.427	0.553	0.96	GPD1L	45.89
cg16372275	chr3	183856658	0.5668	0.9503	0.553	0.96	EIF2B5	81.06
cg11093149	chr8	35581526	-0.6559	1.1	0.553	0.96	UNC5D	86.44
cg05915366	chr13	47272575	-0.2463	0.4129	0.553	0.96	LRCH1	94.31
cg11414986	chr1	167274799	0.3636	0.6097	0.553	0.96	POU2F1	90.46
cg11494337	chr1	165325549	-1.532	2.569	0.553	0.96	LMX1A	18.08
cg13113599	chr16	595848	-0.3508	0.5882	0.553	0.96	SOLH	85
cg10813644	chr19	2271093	0.09279	0.1556	0.553	0.96	OAZ1	2.6
cg21026086	chr20	42939820	0.07825	0.1312	0.553	0.96	FITM2	1.94
cg09511351	chr7	160687	-1.496	2.508	0.553	0.96		64.46
cg01470321	chr7	106788141	-0.3209	0.5381	0.553	0.96	PRKAR2B	6.92
cg09736361	chr2	242833228	-0.6182	1.037	0.553	0.96		50.4
cg08943180	chr1	244516022	-0.5009	0.84	0.553	0.96	C1orf100	62.41
cg09515372	chr5	146101357	-0.4448	0.7458	0.553	0.96	PPP2R2B	86.43
cg16950104	chr19	35648395	-0.7514	1.26	0.553	0.96	FXYD5	86.36
cg11591082	chr5	131400932	-0.7104	1.191	0.553	0.96		81.43
cg13340898	chr11	110561940	1.155	1.937	0.553	0.96	ARHGAP20	72.53
cg23103993	chr19	10531434	0.06992	0.1172	0.553	0.96	PDE4A	1.33
cg15840039	chrX	66788098	-2.11	3.538	0.553	0.96	AR	60.58
cg15773893	chr2	225702600	1.378	2.311	0.553	0.96	DOCK10	76.72
cg08148545	chr3	58572946	-0.7364	1.235	0.553	0.96	FAM107A	31.35
cg21595503	chr8	95653325	-0.08676	0.1455	0.553	0.96	ESRP1	2.65
cg16267236	chr3	133464463	-0.3778	0.6334	0.553	0.96	TF	89.83
cg14825094	chr17	61818420	-0.14	0.2348	0.553	0.96	STRADA	3.25
cg01710112	chr16	2015448	0.2572	0.4314	0.553	0.96	SNHG9	7.54
cg24146397	chr6	82660385	-0.8213	1.377	0.553	0.96		89.64
cg17718643	chr18	60626339	-0.2224	0.3728	0.553	0.96	PHLPP1	93.94
cg26869675	chr19	30491655	0.2795	0.4686	0.553	0.96	URI1	91.23
cg01063615	chr17	34138793	-0.3279	0.5499	0.553	0.96	TAF15	89.6
cg06430695	chr3	149015937	0.8408	1.41	0.553	0.96		38.9
cg11037382	chr13	100066368	-1.028	1.724	0.553	0.96		56.49
cg22512634	chr1	19789840	-0.5315	0.8912	0.553	0.96	CAPZB	85.14
cg22809952	chr6	140317756	0.6831	1.146	0.553	0.96	LOC100507477	69.78
cg01668352	chr12	64482597	-0.6926	1.161	0.553	0.96	SRGAP1	75.69
cg09610100	chr5	109040501	0.2968	0.4976	0.553	0.96	MAN2A1	93.44
cg25122204	chr5	96864924	-0.9156	1.535	0.553	0.96	LINC01340	84.83
cg01088526	chr3	115537194	-0.7146	1.198	0.553	0.96	LSAMP	25.36
cg09824627	chr17	58224340	-0.7295	1.223	0.553	0.96		76.81
cg18888246	chr12	110306661	-0.8326	1.396	0.553	0.96	GLTP	68.88
cg20319682	chr17	42611382	-0.8961	1.503	0.553	0.96		41.79
cg24530147	chr3	138763894	3.309	5.548	0.553	0.96	PRR23C	50.98
cg14017326	chr1	206635571	-0.1692	0.2837	0.553	0.96	SRGAP2	94.1
cg02679582	chr5	68389704	0.0879	0.1474	0.553	0.96	SLC30A5	2.14
cg26322248	chr20	13200982	-0.06827	0.1145	0.553	0.96	ISM1	1.52
cg17175364	chr17	1308675	-0.6056	1.015	0.553	0.96		75.7
cg13162328	chr8	22462125	-0.0609	0.1021	0.553	0.96	KIAA1967	1.27
cg26496674	chr22	23767735	-0.2639	0.4425	0.553	0.96		92.65
cg00115149	chr10	111735487	-0.1902	0.319	0.553	0.96		93.69
cg09874472	chr9	71015092	1.246	2.089	0.553	0.96	PGM5	50.32
cg26282025	chr6	33180367	-0.949	1.591	0.553	0.96	RING1	81.57
cg24478610	chr15	22932517	-0.2487	0.417	0.553	0.96	CYFIP1	90.14
cg15657704	chr10	116164955	1.149	1.926	0.553	0.96	AFAP1L2	35.53
cg16581536	chr14	38064849	-0.8892	1.491	0.553	0.96	FOXA1	7.62
cg03462348	chr15	25467603	-1.295	2.171	0.553	0.96	SNORD115-11	48.06
cg07906299	chr7	1643787	1.203	2.018	0.553	0.96		61.04
cg12467123	chr11	43759361	0.5819	0.9758	0.553	0.96	HSD17B12	63.09
cg27159577	chr1	97885849	1.386	2.324	0.553	0.96	DPYD	69.95
cg04526498	chr7	3067279	-1.176	1.971	0.553	0.96	CARD11	46.28
cg00354692	chr5	82878006	-1.256	2.106	0.553	0.96	VCAN	51.38
cg03164831	chrX	80065461	-0.2673	0.4482	0.553	0.96	BRWD3	5.37
cg01828334	chr6	84418715	0.2546	0.4269	0.553	0.96	SNAP91	6.03
cg05676463	chr17	71287216	1.164	1.952	0.553	0.96	CDC42EP4	48.49
cg13796845	chr10	50970649	-0.6922	1.161	0.553	0.96	OGDHL	8.12
cg25461992	chr16	67561842	-0.5504	0.9231	0.553	0.96	LOC100505942	85.39
cg04576377	chr7	73769375	-0.8711	1.461	0.553	0.96	CLIP2	55.84
cg13187914	chr5	140500923	-0.8347	1.4	0.553	0.96	PCDHB4	79.7
cg19431768	chr4	8466269	0.5739	0.9624	0.553	0.96	C4orf23	36.52
cg26373582	chr11	65131624	-0.1928	0.3234	0.553	0.96		93.11
cg01626493	chr15	93115885	-0.6891	1.156	0.553	0.96	LOC100144604	30.08
cg09942364	chr1	114695252	1.265	2.121	0.553	0.96	SYT6	6.16
cg00217293	chr15	50200296	-0.9451	1.585	0.553	0.96	ATP8B4	38.05
cg00489660	chr11	57089821	-0.3064	0.5139	0.553	0.96	TNKS1BP1	8.05
cg06503363	chr7	120625410	-0.779	1.306	0.553	0.96		63.73
cg02882968	chr7	57247619	-1.298	2.177	0.553	0.96	LOC642006	77.04
cg04933780	chr5	14511047	0.2769	0.4644	0.553	0.96		90.98
cg16151342	chrX	100667571	-0.3725	0.6246	0.553	0.96	HNRNPH2	92.35
cg21845803	chr12	13590311	-0.8245	1.383	0.553	0.96		21.51
cg20864959	chr1	225841654	-0.2119	0.3554	0.553	0.96	ENAH	3.31
ch.1.219274665F	chr1	221208042	0.1754	0.2941	0.553	0.96		2.95
cg16839955	chr11	13298683	-0.1463	0.2454	0.553	0.96	ARNTL	3.18
cg09001369	chr17	3491296	-1.422	2.384	0.553	0.96	TRPV1	63.16
cg24958342	chr10	22375787	0.6125	1.027	0.553	0.96		24.22
cg04348707	chr6	32784097	2.397	4.02	0.553	0.96	HLA-DOB	82.05
cg04558819	chr10	43729013	-1.225	2.055	0.553	0.96	RASGEF1A	72.29
cg08606174	chr17	79944936	-0.4305	0.722	0.553	0.96	ASPSCR1	82.91
cg12582788	chr8	140747550	0.4299	0.7209	0.553	0.96	TRAPPC9	91.32
ch.22.26442001R	chr22	28112001	0.2429	0.4074	0.553	0.96		5.32
cg21885734	chr5	137464199	-0.6151	1.032	0.553	0.96	NME5	56.62
cg26561681	chr1	21376633	-0.6017	1.009	0.553	0.96	EIF4G3	79.66
cg12960863	chr2	242041900	-0.07515	0.126	0.553	0.96	MTERF4	2.43
cg07716486	chr5	60140340	0.07205	0.1208	0.553	0.96	ELOVL7	1.68
cg11378894	chr15	35102394	-0.2186	0.3667	0.553	0.96	LOC101928174	94.79
cg11533519	chr20	4954399	-1.248	2.092	0.553	0.96	SLC23A2	49.45
cg25887850	chr20	44509743	-0.1737	0.2914	0.553	0.96	ZSWIM1	3.36
cg16701349	chr19	31372149	-1.329	2.229	0.553	0.96		47.26
cg03254875	chr10	180361	-0.08982	0.1506	0.553	0.96	ZMYND11	2.02
cg26480626	chr5	176514355	0.1955	0.3278	0.553	0.96	FGFR4	6.24
cg10488276	chr2	179613771	-1.306	2.19	0.553	0.96	TTN	76.19
cg18827738	chr6	112408577	-0.07223	0.1211	0.553	0.96	TUBE1	1.27
cg24173344	chr12	117176047	0.08135	0.1364	0.553	0.96	C12orf49	1.39
cg11992015	chr2	110876674	-0.8772	1.471	0.553	0.96		78.74
cg12878382	chr4	1360387	-0.2477	0.4154	0.553	0.96	KIAA1530	92.29
cg25575937	chr3	48414383	-0.356	0.5972	0.553	0.96	FBXW12	91.04
cg18891909	chr13	101241142	0.07311	0.1226	0.553	0.96	GGACT	1.76
cg16268935	chr15	74741654	0.3407	0.5715	0.553	0.96	UBL7	89.93
cg00906476	chr5	139046200	-0.4246	0.7121	0.553	0.96	CXXC5	82.08
cg19278663	chr5	167724082	-0.8064	1.353	0.553	0.96	WWC1	65.95
cg02165023	chr1	111440144	-0.4128	0.6924	0.553	0.96	CD53	86.53
cg20840847	chr15	29213626	-0.9273	1.555	0.553	0.96	APBA2	77.01
cg19771753	chr5	75014584	-0.9533	1.599	0.553	0.96	POC5	29.03
cg02318527	chr19	41318069	-0.7422	1.245	0.553	0.96		57.8
cg13461139	chr18	60712294	0.5407	0.9068	0.553	0.96		80.29
cg09131844	chr2	27651398	0.07254	0.1217	0.553	0.96	NRBP1	1.42
cg15471852	chr12	88825318	-1.239	2.079	0.553	0.96		71.58
cg06800806	chr18	33295935	-0.2486	0.417	0.553	0.96		92.37
cg02921842	chr2	37789644	-0.2362	0.3962	0.553	0.96		92.21
cg08627720	chr15	96959977	0.4945	0.8295	0.553	0.96		2.43
cg07174911	chr8	28747617	1.003	1.682	0.553	0.96	HMBOX1	3
cg09438782	chr6	34640616	-0.246	0.4126	0.553	0.96	C6orf106	90.46
cg09403795	chr14	59895032	0.4695	0.7875	0.553	0.96		86.56
cg07963363	chr8	92983012	0.2196	0.3683	0.553	0.96	RUNX1T1	96.18
cg16933320	chr10	74151434	0.2918	0.4894	0.553	0.96	MICU1	92.37
cg17929504	chr19	28707877	1.446	2.425	0.553	0.96		50.55
cg10334509	chr1	44573252	0.9361	1.57	0.553	0.96		53.47
cg12723809	chr4	87813066	-0.134	0.2248	0.553	0.96	C4orf36	3.32
cg13845952	chr15	89047486	0.4386	0.7357	0.553	0.96		90.74
cg14666972	chr15	90745322	0.9674	1.623	0.553	0.96	SEMA4B	24.57
cg24086758	chr3	49507844	-0.08168	0.137	0.553	0.96	DAG1	1.5
cg11772804	chr6	30131971	-0.7343	1.232	0.553	0.96	TRIM15	42.51
cg26215869	chr14	73384273	-0.6655	1.116	0.553	0.96		66.14
cg15920743	chr10	102984393	-1.037	1.74	0.553	0.96		22.14
cg15736553	chr3	11610338	0.4563	0.7654	0.553	0.96	VGLL4	56.12
cg18555458	chr16	66520713	-0.7102	1.191	0.553	0.96	BEAN1	52.8
cg20692262	chr4	79780759	0.3746	0.6284	0.553	0.96	BMP2K	90.29
cg23684934	chrX	139771165	1.391	2.333	0.553	0.96		39.4
cg18280563	chr10	14705805	0.3216	0.5394	0.553	0.96	FAM107B	92.7
cg10315366	chr10	134911047	-0.6681	1.121	0.553	0.96	GPR123	40.61
cg01601188	chr15	97404046	1.769	2.968	0.553	0.96		67.51
cg14757267	chr19	17970559	0.07426	0.1246	0.553	0.96	RPL18AP3	1.93
cg12667792	chr5	71774656	0.2985	0.5008	0.553	0.96	ZNF366	91.31
cg17100047	chr10	80312528	-0.4683	0.7855	0.553	0.96		69.33
cg16020672	chr19	18586017	-0.5617	0.9421	0.553	0.96	ELL	82.06
cg01651583	chr10	45899264	0.5702	0.9565	0.553	0.96	ALOX5	17.42
cg14678430	chr7	128494150	0.7674	1.287	0.553	0.96	FLNC	54.56
cg00331616	chr13	20207201	-0.5101	0.8556	0.553	0.96	MPHOSPH8	84.82
cg05415354	chr12	4135077	-0.6176	1.036	0.553	0.96		40.53
cg16208523	chr10	21354627	-0.5773	0.9684	0.553	0.96	NEBL	83.58
cg27192986	chr2	8120522	0.9264	1.554	0.553	0.96		69.98
cg02108409	chr5	149575031	-0.6118	1.026	0.553	0.96	SLC6A7	92.97
cg15459742	chr9	111775564	-0.1778	0.2983	0.553	0.96	CTNNAL1	3.47
cg00837308	chr16	88473488	-0.4766	0.7995	0.553	0.96		38.9
cg26359497	chr12	124245945	-0.2439	0.4091	0.553	0.96	ATP6V0A2	93.53
cg02433148	chr17	71557422	-0.4461	0.7484	0.553	0.96	SDK2	85.74
cg11754900	chr4	101758860	0.5473	0.918	0.553	0.96		88.17
cg18410316	chr6	31207788	-1.54	2.583	0.553	0.96		66.21
cg06453301	chr3	142376609	-0.6328	1.062	0.553	0.96	PLS1	79.11
cg15962313	chr11	126810400	0.8765	1.47	0.553	0.96	KIRREL3	22.4
cg06472764	chr4	165700461	-0.3034	0.509	0.553	0.96	LINC01207	91.94
cg10896248	chr9	101172889	0.964	1.617	0.553	0.96	GABBR2	34.55
cg04224442	chr18	46342428	-0.2333	0.3914	0.553	0.96	CTIF	92.43
cg15563450	chr17	79373773	-0.6126	1.028	0.553	0.96	BAHCC1	49.86
cg23687258	chr6	106808749	0.2315	0.3883	0.553	0.96		3.74
cg01122251	chr10	14995625	-0.1362	0.2285	0.553	0.96	DCLRE1C	3.22
cg08285289	chr5	1962501	1.523	2.556	0.553	0.96		66.49
cg19075005	chr13	23412996	-0.2619	0.4393	0.553	0.96		93.71
cg25051108	chr22	38350222	-0.119	0.1996	0.553	0.96	POLR2F	2.56
cg11752927	chr7	158118612	-1.327	2.226	0.553	0.96	PTPRN2	70.55
cg21113886	chrX	149737755	-0.9699	1.627	0.553	0.96	MTM1	14.91
cg00134124	chr2	207474668	-1.05	1.762	0.553	0.96	ADAM23	71.67
cg11655319	chr14	76983563	-0.6913	1.16	0.553	0.96		68.08
cg24558483	chr15	79756343	-1.097	1.841	0.553	0.96	KIAA1024	69.8
cg15290619	chr16	81600924	0.1891	0.3173	0.553	0.96	CMIP	95.21
ch.7.647988F	chr7	26052839	-0.1699	0.2851	0.553	0.96		4.14
cg21242387	chr5	74221040	-1.126	1.89	0.553	0.96		67.42
cg26245620	chr5	95663466	0.572	0.9595	0.553	0.96	LOC101929710	88.17
cg19517136	chr11	63259705	-0.6941	1.164	0.553	0.96	HRASLS5	63.86
cg26225417	chr3	103537959	-0.7676	1.288	0.553	0.96		11.76
cg13476246	chr18	45664183	0.7178	1.204	0.553	0.96	ZBTB7C	56.97
cg11438535	chr5	58856567	-0.6126	1.028	0.553	0.96	PDE4D	71.03
cg18402590	chr21	37631948	-0.2123	0.3561	0.553	0.96	DOPEY2	94.43
cg12393334	chr2	134526379	-1.921	3.222	0.553	0.96		65.62
cg08787332	chr7	3849340	-0.4836	0.8113	0.553	0.96	SDK1	92.28
cg13249062	chr5	149151687	0.1977	0.3317	0.553	0.96	PPARGC1B	92.19
cg25393009	chr11	14691641	-0.2793	0.4686	0.553	0.96	PDE3B	94.09
cg20799902	chr10	58311232	1.801	3.021	0.553	0.96		53.21
cg26772766	chr17	1928182	0.08324	0.1396	0.553	0.96	RTN4RL1	2.01
cg04525002	chr17	6066300	2.197	3.686	0.553	0.96		79.69
cg22611850	chr3	28888934	-0.8055	1.351	0.553	0.96		54.73
cg05619414	chr22	41310310	-0.3396	0.5698	0.553	0.96	XPNPEP3	88.07
cg04864107	chr21	46046393	-1.197	2.008	0.553	0.96	KRTAP10-9	67.07
cg05375014	chr20	58883453	-0.7226	1.212	0.553	0.96	MIR646	68.68
cg22229960	chr12	57612683	-1.32	2.214	0.553	0.96	NXPH4	58.7
cg01098927	chr16	85587663	-0.1456	0.2443	0.553	0.96		2.72
cg14425294	chr17	7905636	-0.7183	1.205	0.553	0.96	GUCY2D	38.36
cg03642261	chr22	43160131	-0.3372	0.5657	0.553	0.96		89.52
cg08553729	chr4	184243024	-0.1878	0.3151	0.553	0.96	CLDN22	94.56
cg02301006	chr12	27091323	0.176	0.2953	0.553	0.96	C12orf11	3.28
cg15209246	chr1	4133569	-1.024	1.718	0.553	0.96		34.38
cg17585910	chr12	7741195	-0.6467	1.085	0.553	0.96		55.2
cg23942789	chr5	76505840	-0.8189	1.374	0.553	0.96	PDE8B	50.76
cg02102829	chr10	126849762	0.07208	0.1209	0.553	0.96	CTBP2	1.39
cg05397816	chrX	117957786	0.9893	1.66	0.553	0.96	ZCCHC12	11.65
cg24790837	chr7	138838713	-0.8082	1.356	0.553	0.96	TTC26	39.07
cg27344430	chr5	41587931	-2.679	4.495	0.553	0.96		32.84
cg07507481	chr20	49923279	-0.513	0.8607	0.553	0.96		41.53
cg20631595	chr7	2282104	0.9994	1.677	0.553	0.96	FTSJ2	13.15
cg09236787	chr15	71084593	-1.005	1.686	0.553	0.96		56.31
cg08209718	chr9	4679381	0.3329	0.5585	0.553	0.96	CDC37L1-AS1	3.12
cg17267398	chr17	671649	-0.6547	1.098	0.553	0.96	GLOD4	80.57
cg07852557	chr17	79422586	-0.731	1.226	0.553	0.96	BAHCC1	52.61
cg18002116	chr13	53419596	-1.393	2.337	0.553	0.96	PCDH8	24.8
cg09674251	chr1	41249501	0.08731	0.1465	0.553	0.96	KCNQ4	1.96
cg08261716	chr14	100070908	-0.1214	0.2036	0.553	0.96	CCDC85C	2.83
cg08210814	chr1	232061032	-0.3709	0.6222	0.553	0.96	DISC1-IT1	84.15
cg04276413	chr13	34184663	-0.8253	1.385	0.553	0.96	STARD13	81.15
cg15684702	chr1	45297445	0.2272	0.3812	0.553	0.96	PTCH2	95.13
cg26558461	chr16	89170857	-0.5485	0.9203	0.553	0.96	ACSF3	93.32
cg02569697	chr18	9277847	-0.3098	0.5197	0.553	0.96	ANKRD12	89.94
cg12515659	chr5	16614241	4.738	7.95	0.553	0.96	FAM134B	48.76
cg21186775	chr2	173941045	-0.3033	0.5089	0.553	0.96	ZAK	3.28
cg18893938	chr7	22599779	-0.4588	0.7697	0.553	0.96		10.75
cg17542296	chr12	130711524	-0.6502	1.091	0.553	0.96		68.85
cg14887613	chr19	345454	-0.7586	1.273	0.553	0.96	MIER2	34.09
cg12116020	chr19	14228622	0.08694	0.1459	0.553	0.96	PRKACA	1.87
cg01476885	chr17	21908498	1.752	2.94	0.553	0.96	FLJ36000	59.48
cg11195797	chr13	100547331	-1.414	2.373	0.553	0.96	CLYBL	55.11
cg05252927	chr17	10732854	2.155	3.616	0.553	0.96	PIRT	69.98
cg08553477	chr7	1448129	-0.8787	1.474	0.553	0.96		45.9
cg26535797	chr16	66406581	-0.7012	1.176	0.553	0.96	CDH5	72.94
cg16412430	chr15	42116737	-0.3	0.5034	0.553	0.96	MAPKBP1	92.07
cg00635294	chr1	68850147	-1.537	2.579	0.553	0.96		46.54
cg17798208	chr14	35833648	-0.1908	0.3202	0.553	0.96		94.41
cg17942851	chr1	36786285	-0.5621	0.9431	0.553	0.96	C1orf113	35.42
cg01977079	chr11	17036644	-0.796	1.336	0.553	0.96	PLEKHA7	18.49
cg20294544	chr5	137514382	0.439	0.7366	0.553	0.96	KIF20A	8.06
cg16678283	chr10	104475287	-0.6086	1.021	0.553	0.96	ARL3	27.92
cg14206848	chr20	56964089	0.0938	0.1574	0.553	0.96	VAPB	2.46
cg02001222	chr16	23369373	-0.7125	1.195	0.553	0.96	SCNN1B	63.57
cg21129729	chr2	42719678	-0.5632	0.945	0.553	0.96	KCNG3	80.4
cg21896142	chrX	80457315	2.784	4.671	0.553	0.96	HMGN5	26.02
cg22778957	chr20	60639054	-0.6463	1.084	0.553	0.96	TAF4	76.97
cg23209016	chr17	56414613	-0.5747	0.9642	0.553	0.96		35.83
cg05197191	chr6	15246420	0.533	0.8944	0.553	0.96	JARID2	12.3
ch.1.4018176R	chr1	206768238	-0.3008	0.5047	0.553	0.96	LGTN	7.99
cg16124595	chr10	101428453	-0.379	0.6359	0.553	0.96	ENTPD7	86.67
cg03271182	chr11	108464350	-0.1457	0.2446	0.553	0.96	EXPH5	2.6
cg18024631	chr1	1271862	0.2479	0.416	0.553	0.96	DVL1	89.98
cg09324698	chr8	38325725	0.09158	0.1537	0.553	0.96	FGFR1	2.37
cg18821137	chr18	10471789	-0.1554	0.2608	0.553	0.96	APCDD1	97.21
cg18714448	chr7	139058127	0.4086	0.6856	0.553	0.96	LUC7L2	86.49
cg10373676	chr16	1993355	-0.2304	0.3866	0.553	0.96	SEPX1	5.5
cg01115855	chr2	161254910	-0.5994	1.006	0.553	0.96	RBMS1	79.52
cg04123845	chr1	21044321	0.08138	0.1365	0.553	0.96	KIF17	2.02
cg25963917	chr1	175094413	-0.5626	0.9441	0.553	0.96	TNN	11.11
cg02620403	chr5	110404837	0.9053	1.519	0.554	0.96		40.39
cg03923341	chr5	64784440	-0.6489	1.089	0.554	0.96		73.45
cg14134534	chr5	55228164	0.4699	0.7885	0.554	0.96		86.48
cg18714586	chr13	30831499	-0.2421	0.4063	0.554	0.96	KATNAL1	93.27
cg13634966	chr8	27661589	0.2695	0.4521	0.554	0.96	ESCO2	92.05
cg17527422	chr12	48579245	-1.083	1.817	0.554	0.96	C12orf68	40.96
cg08268757	chr19	57742132	-1.228	2.061	0.554	0.96	AURKC	65.5
cg03208161	chr5	71187748	0.4294	0.7205	0.554	0.96		26.03
cg01141656	chr3	126840322	-0.8682	1.457	0.554	0.96		40.79
cg05834603	chr22	37402427	-0.9025	1.514	0.554	0.96	C22orf33	75.22
cg17521817	chr14	68228248	-0.2798	0.4696	0.554	0.96	ZFYVE26	92.84
cg17720689	chr5	173956598	0.2514	0.4218	0.554	0.96		93.62
cg27124742	chrX	23018006	-1.13	1.896	0.554	0.96	DDX53	83.9
cg22443256	chr2	238914403	-0.3939	0.6609	0.554	0.96	UBE2F	87.04
cg14895576	chr17	80571465	-0.5056	0.8483	0.554	0.96		93.97
cg13832201	chr17	19282521	-0.6119	1.027	0.554	0.96	MAPK7	52.95
cg08287984	chr11	44129270	-0.2003	0.3362	0.554	0.96	EXT2	93.5
cg12700904	chr3	13590720	-0.06196	0.104	0.554	0.96	FBLN2	1.62
cg14879984	chr9	89123446	-0.3267	0.5482	0.554	0.96		89.92
cg25213362	chr12	51236634	-0.5397	0.9055	0.554	0.96	TMPRSS12	29.59
cg02310103	chr3	50391305	-0.4749	0.797	0.554	0.96	CYB561D2	34.37
cg23835844	chr17	860385	0.7683	1.289	0.554	0.96	NXN	22.5
cg21006422	chr8	130845536	0.9437	1.584	0.554	0.96		73.52
cg00919994	chr13	50018380	0.07144	0.1199	0.554	0.96	CAB39L	1.54
cg13984578	chr2	64073014	-0.9823	1.648	0.554	0.96	UGP2	67.27
cg16400434	chr11	73882363	0.07777	0.1305	0.554	0.96	PPME1	2.3
cg24785927	chr21	44279046	-0.2026	0.3399	0.554	0.96	WDR4	94.8
cg10332367	chr16	2075476	-0.1623	0.2723	0.554	0.96	SLC9A3R2	97.3
cg09531225	chr4	82393079	0.1818	0.305	0.554	0.96	RASGEF1B	5.11
cg19803735	chr11	111807800	3.296	5.531	0.554	0.96	DIXDC1	21.03
cg00564657	chr16	85380957	-0.4175	0.7007	0.554	0.96		28.94
cg08374437	chr11	74363942	-0.3678	0.6172	0.554	0.96		89.9
cg15747671	chr6	163476433	1.162	1.949	0.554	0.96	LOC101929239	80.88
cg20134133	chr9	80441659	-0.6936	1.164	0.554	0.96	GNAQ	78.53
cg25898281	chr7	88964363	-1.706	2.863	0.554	0.96	ZNF804B	52.93
cg03626985	chr7	144435539	-0.7177	1.204	0.554	0.96	TPK1	17.78
cg26824325	chr20	32065415	-0.8274	1.389	0.554	0.96		55.16
cg08207895	chr3	50388901	-1.555	2.609	0.554	0.96	TUSC4	49.69
cg00177243	chr10	18434068	0.6318	1.06	0.554	0.96	CACNB2	36.59
cg03457357	chr16	68572477	0.6293	1.056	0.554	0.96	ZFP90	89.29
cg07999668	chr12	8765336	0.4064	0.682	0.554	0.96	AICDA	86.55
cg09790035	chr5	31844940	-0.6538	1.097	0.554	0.96	PDZD2	79.52
cg10808374	chr14	74997614	-0.2015	0.3381	0.554	0.96	LTBP2	94.69
cg17875475	chr7	70133835	-0.4406	0.7394	0.554	0.96	AUTS2	32.13
cg18252424	chr3	13862475	-0.7887	1.324	0.554	0.96	WNT7A	75.89
cg23698329	chr7	110693055	0.9777	1.641	0.554	0.96	IMMP2L	88.56
cg08132980	chr7	2632320	0.06689	0.1123	0.554	0.96	IQCE	98.47
cg18430208	chrX	15756384	-2.388	4.008	0.554	0.96	CA5B	24.52
cg07203873	chr6	32937586	0.1505	0.2525	0.554	0.96	BRD2	3.58
cg06000162	chr5	73146672	-1.402	2.353	0.554	0.96	ARHGEF28	54.63
cg17542806	chr4	39900602	-0.1965	0.3298	0.554	0.96	PDS5A	94.63
cg03870044	chr5	125966247	-0.2175	0.3651	0.554	0.96	C5orf48	93.47
cg20681490	chr6	23175909	0.7724	1.296	0.554	0.96		25.11
cg08876662	chr1	26758671	0.07622	0.1279	0.554	0.96	DHDDS	1.8
cg26057616	chr1	222234397	-0.8084	1.357	0.554	0.96		72.76
cg12679944	chr19	15925033	-0.8584	1.441	0.554	0.96		30.72
cg26805749	chr11	16627534	0.2314	0.3883	0.554	0.96		4.37
cg03659961	chr17	76441827	-0.4653	0.7809	0.554	0.96	DNAH17	45.3
cg16739530	chr4	13333708	-0.406	0.6814	0.554	0.96	HSP90AB2P	86.62
cg05355320	chr19	55571354	-0.7398	1.242	0.554	0.96	RDH13	71.15
cg00683779	chr9	12859292	-1.025	1.721	0.554	0.96		57.62
cg01244379	chr21	43300824	-0.5625	0.944	0.554	0.96	PRDM15	81.73
cg03952936	chr4	162721097	-1.94	3.256	0.554	0.96	FSTL5	33.53
cg26426582	chr4	165953193	0.4149	0.6963	0.554	0.96	TRIM60	19.42
cg06135139	chr20	61637856	0.3455	0.5798	0.554	0.96	BHLHE23	16.04
cg21580998	chr1	227751410	0.5883	0.9874	0.554	0.96	ZNF678	4.92
cg08628601	chr15	52861409	0.3395	0.5697	0.554	0.96	ARPP19	7.21
cg00408068	chr9	114720562	-0.8152	1.368	0.554	0.96		18.84
cg06109724	chr10	12237553	-0.2037	0.3419	0.554	0.96	CDC123	3.91
cg23328938	chr22	40447393	-0.893	1.499	0.554	0.96	TNRC6B	32.19
cg00328870	chr1	31245455	-0.5686	0.9542	0.554	0.96		49.26
cg22776425	chr6	147235255	0.1746	0.293	0.554	0.96	STXBP5-AS1	4.28
cg24075990	chr1	116888826	-1.005	1.686	0.554	0.96		50.93
cg08292160	chr21	43854793	-0.6522	1.095	0.554	0.96	UBASH3A	13.1
cg17835677	chr17	61607248	-0.7289	1.223	0.554	0.96	KCNH6	54.44
cg12354762	chr1	171810490	-0.2027	0.3401	0.554	0.96	DNM3	4.67
cg13556193	chr7	99802044	-1.001	1.68	0.554	0.96	STAG3	59.83
cg13061350	chr1	225840520	0.07623	0.1279	0.554	0.96	ENAH	1.77
cg00043324	chr1	247195817	-0.2412	0.4049	0.554	0.96		95.55
cg05134708	chr17	74551866	-0.5971	1.002	0.554	0.96		29.2
cg26678313	chr12	57521867	-0.1743	0.2925	0.554	0.96	LRP1	3.31
cg14415312	chr19	5587002	-0.2687	0.4509	0.554	0.96		93.08
cg15385623	chr3	24536309	-0.3907	0.6557	0.554	0.96	THRB	6.96
cg05336800	chr22	43108146	-0.7949	1.334	0.554	0.96	A4GALT	58.54
cg23746600	chr6	160403181	-0.6674	1.12	0.554	0.96	IGF2R	61.92
cg21439588	chr2	16908485	-0.5341	0.8964	0.554	0.96		57.6
cg17537844	chrX	70129150	0.7937	1.332	0.554	0.96	TEX11	89.58
cg18719814	chr4	47916640	0.07321	0.1229	0.554	0.96	NFXL1	1.78
cg08152064	chr1	231475027	0.2519	0.4227	0.554	0.96	EXOC8	5.28
cg16567330	chr6	106577558	-1.077	1.807	0.554	0.96		58.64
cg09005099	chr3	196730534	1.543	2.59	0.554	0.96	MFI2-AS1	50.26
cg11376249	chr3	177726566	0.7241	1.215	0.554	0.96		80.95
cg10631368	chr2	242089547	-0.1677	0.2814	0.554	0.96	PPP1R7	3.11
cg06987680	chr17	56314682	-0.965	1.62	0.554	0.96	LPO	67.86
cg14347383	chr1	10722938	-0.3403	0.5712	0.554	0.96	CASZ1	90.6
cg01776246	chr17	55038508	0.8117	1.362	0.554	0.96	COIL	6.78
cg20944115	chr6	14713331	-0.4455	0.7477	0.554	0.96		21.09
cg24268531	chr1	156593639	0.1278	0.2145	0.554	0.96	HAPLN2	2.07
cg04086778	chr6	6002190	1.663	2.79	0.554	0.96	NRN1	46.07
cg14051592	chr17	41798141	-0.7486	1.257	0.554	0.96		3.43
cg12649727	chr7	150870036	0.4143	0.6954	0.554	0.96		8.83
cg01060862	chr12	99235137	0.6444	1.082	0.554	0.96	ANKS1B	19.66
cg07145995	chr5	95106443	-0.6939	1.165	0.554	0.96	RHOBTB3	82.17
cg17871966	chr4	106629496	-0.1462	0.2454	0.554	0.96	INTS12	3.53
cg00956423	chr6	30029760	-0.7664	1.286	0.554	0.96	ZNRD1	25.98
cg13563762	chr13	42625502	0.2128	0.3572	0.554	0.96	DGKH	93.6
cg15627442	chr8	39223182	-0.519	0.8711	0.554	0.96	ADAM5P	90.42
cg12932951	chr5	57410856	-0.2711	0.455	0.554	0.96		90.72
cg01266543	chr2	136499099	-0.1224	0.2054	0.554	0.96	UBXN4	3.28
cg09456221	chr17	79602724	-0.274	0.4599	0.554	0.96	TSPAN10	91.8
cg14370351	chr3	129252389	-0.2128	0.3571	0.554	0.96	RHO	94.15
cg11823664	chr5	72718774	0.8879	1.49	0.554	0.96		79.94
cg01588444	chr12	132924320	-1.042	1.748	0.554	0.96		68.09
cg02283949	chr6	143544445	-0.2944	0.4942	0.554	0.96	AIG1	91.9
cg17207590	chr15	63570580	-0.6677	1.121	0.554	0.96	APH1B	32.15
cg18944702	chr10	25507099	-1.146	1.923	0.554	0.96	GPR158	59.48
cg16859924	chr17	20059137	0.07666	0.1287	0.554	0.96	CYTSB	2.01
cg10685436	chr3	129275467	-0.5696	0.9561	0.554	0.96	PLXND1	79.95
cg20097430	chr15	70018428	-0.7291	1.224	0.554	0.96		63.18
cg26151477	chr10	81181818	-0.2568	0.431	0.554	0.96	ZCCHC24	93.86
cg02138320	chr1	110572819	-0.2769	0.4648	0.554	0.96	STRIP1	91.43
cg20043269	chr6	106867538	-0.4939	0.829	0.554	0.96		82.63
cg09846146	chr10	121211320	-0.2307	0.3872	0.554	0.96	GRK5	94.15
cg12925850	chr6	33480365	-0.917	1.539	0.554	0.96		41.37
cg06892295	chr10	84158395	-1.544	2.592	0.554	0.96	NRG3	29.16
cg12496411	chr7	87849561	-0.1604	0.2692	0.554	0.96	SRI	2.9
cg24662247	chr16	49547654	1.181	1.983	0.554	0.96	ZNF423	76.91
cg14871269	chr13	103054309	-2.394	4.018	0.554	0.96	FGF14	39.6
cg23973664	chr19	35895095	0.6008	1.008	0.554	0.96	LINC01531	88.44
cg20057676	chr13	100637560	-1.882	3.16	0.554	0.96	ZIC2	13.14
cg15394297	chr10	80066609	-1.464	2.457	0.554	0.96		47.28
cg25450248	chr13	77902130	-0.1948	0.327	0.554	0.96	MYCBP2	93.94
cg21872608	chr12	54121322	0.07025	0.1179	0.554	0.96	CALCOCO1	1.35
cg00751633	chr16	1179689	1.04	1.746	0.554	0.96		79.34
cg17862288	chr4	47013064	0.6703	1.125	0.554	0.96		5.99
cg03797115	chr4	110625010	-1.018	1.708	0.554	0.96	CASP6	60.65
cg06367527	chr8	10782233	0.6603	1.108	0.554	0.96	XKR6	85.44
cg04486305	chr16	22207248	-1.05	1.763	0.554	0.96		10.02
cg04704947	chr1	28167586	-0.08689	0.1459	0.554	0.96	PPP1R8	98.23
cg09712120	chr1	166422044	-1.819	3.053	0.554	0.96		68.69
cg15850185	chr1	110163645	-0.1095	0.1838	0.554	0.96	AMPD2	2.42
cg08054472	chr2	190351176	-0.5427	0.911	0.554	0.96		36.61
cg13723316	chr11	2989187	0.3264	0.5479	0.554	0.96	NAP1L4	85.35
cg09296362	chr9	12694940	0.8798	1.477	0.554	0.96	TYRP1	87.59
cg26137217	chr20	60330889	-2.055	3.45	0.554	0.96	CDH4	62.62
cg20695368	chr19	4007595	0.07859	0.1319	0.554	0.96	PIAS4	1.97
cg09423312	chr7	1163549	-0.8576	1.44	0.554	0.96	C7orf50	29.93
cg21102227	chr14	45431383	0.09541	0.1602	0.554	0.96	KLHL28	1.9
cg20484832	chr20	9075810	-1.205	2.023	0.554	0.96	PLCB4	41.51
cg09964705	chr19	19030333	-0.3462	0.5811	0.554	0.96	DDX49	4.58
cg05142211	chr3	181430485	-0.08135	0.1366	0.554	0.96	SOX2OT	1.21
cg01028834	chr22	31626752	-0.7536	1.265	0.554	0.96	LIMK2	60.37
cg13916351	chr19	50101736	-0.3121	0.524	0.554	0.96	PRR12	90.34
cg24829464	chr5	180618794	-0.1304	0.2189	0.554	0.96	LOC102577426	2.78
cg26943189	chr6	3002278	-0.7596	1.275	0.554	0.96	NQO2	21.05
cg11558135	chr12	861715	0.07944	0.1334	0.554	0.96	WNK1	1.9
cg02393617	chr11	20087765	-0.2321	0.3897	0.554	0.96	NAV2	93.31
cg08799738	chr10	76308567	-0.3938	0.6611	0.554	0.96	ADK	86.46
cg13488883	chr5	137404638	-0.1091	0.1832	0.554	0.96		2.92
cg11236701	chr5	179640375	-1.311	2.201	0.554	0.96		47.68
cg11121602	chr22	40030695	-0.7953	1.335	0.554	0.96	CACNA1I	41.66
cg08961996	chr5	132085063	-0.1541	0.2586	0.554	0.96	CCNI2	96.13
cg05395321	chr1	182571174	-0.5385	0.9041	0.554	0.96	RGS16	84.94
cg12290450	chr2	113670135	-0.8557	1.437	0.554	0.96	IL1F7	57.91
cg06894469	chr1	52256024	-0.3466	0.5819	0.554	0.96	NRD1	87.67
cg21187386	chr12	12016730	0.7446	1.25	0.554	0.96	ETV6	72.33
cg18646457	chr5	43313656	-0.1014	0.1703	0.554	0.96	HMGCS1	2.38
cg25427846	chr17	37817870	-0.649	1.09	0.554	0.96	STARD3	75.28
cg08311856	chr18	73140361	-1.407	2.362	0.554	0.96	SMIM21	56.13
cg16087060	chr17	17622507	-0.6398	1.074	0.554	0.96	RAI1	72.66
cg19169234	chr9	128469688	-0.3578	0.6006	0.554	0.96	MAPKAP1	10.39
cg14608156	chr11	2160554	0.1065	0.1788	0.554	0.96	INS-IGF2	2.87
cg15049233	chr1	42922106	-0.1805	0.3031	0.554	0.96	ZMYND12	2.75
cg14216331	chr8	67401313	-0.1929	0.3238	0.554	0.96		92.6
cg07012626	chr3	48398501	-0.6673	1.12	0.554	0.96		81.38
cg12980723	chr19	30861873	1.265	2.123	0.554	0.96	ZNF536	28.6
cg01014615	chr2	177027621	-1.975	3.316	0.554	0.96	HOXD3	55.45
cg02761715	chr12	12664457	-0.1969	0.3307	0.554	0.96	DUSP16	94.34
cg19816642	chr17	21220360	1.576	2.645	0.554	0.96		34.39
cg09107161	chr1	240774736	-0.6881	1.155	0.554	0.96	GREM2	18.4
cg04919180	chr10	75531396	-0.2234	0.3751	0.554	0.96	SEC24C	95.25
cg02432274	chr16	88378468	0.9579	1.608	0.554	0.96		59.56
cg13941408	chr3	52739698	0.06166	0.1035	0.554	0.96	SPCS1	1.13
cg00261325	chr5	178199408	0.1027	0.1724	0.554	0.96	AACSL	98.2
cg07147923	chr17	39562293	-0.3921	0.6583	0.554	0.96	LOC100505782	92.63
cg02628281	chr15	91673313	0.4627	0.7769	0.554	0.96	SV2B	90.2
cg02881512	chr1	42932514	0.164	0.2753	0.554	0.96	PPCS	94.23
cg16219124	chr5	1338438	0.7255	1.218	0.554	0.96	CLPTM1L	75.93
cg19659868	chr19	18058438	0.1011	0.1697	0.554	0.96		2.97
cg02172026	chr7	102474018	-0.2488	0.4177	0.554	0.96	FBXL13	92.69
cg18332752	chr3	122283681	-0.122	0.2049	0.554	0.96	PARP9	3.05
cg23359229	chr13	29976597	-0.3398	0.5704	0.554	0.96	MTUS2	7.66
cg10551645	chr12	10218516	-0.4289	0.7201	0.554	0.96	CLEC9A	87.23
cg24728281	chr16	86411456	-0.4992	0.8381	0.554	0.96		29.84
cg17066943	chr6	34192320	0.4475	0.7514	0.554	0.96		16.58
cg21224286	chr12	1909916	-0.7472	1.255	0.554	0.96	CACNA2D4	24.44
cg06662991	chr6	3456581	-0.1501	0.2521	0.554	0.96	SLC22A23	4.17
cg01288184	chr18	20811408	-0.9847	1.653	0.554	0.96	CABLES1	47.33
cg23994933	chr12	18891317	-0.6972	1.171	0.554	0.96	CAPZA3	24.58
cg22636545	chr11	12297590	-0.114	0.1914	0.554	0.96		97.27
cg15789068	chr1	171615012	0.6832	1.147	0.554	0.96	MYOC	81.71
cg24868359	chr21	31312535	1.51	2.535	0.554	0.96	GRIK1	18.49
cg20330472	chr6	133561932	-0.1728	0.2901	0.554	0.96	EYA4	3.05
cg07180393	chr9	139921530	0.3241	0.5441	0.554	0.96	C9orf139	84.47
cg07819712	chr2	216973935	0.06431	0.108	0.554	0.96	XRCC5	1.36
cg19179572	chr17	80377872	-0.3083	0.5177	0.554	0.96	HEXDC	91.19
cg07304736	chr16	88789094	-0.3559	0.5976	0.554	0.96	FAM38A	92.36
cg25729166	chr15	77933790	-1.014	1.702	0.554	0.96		61.1
cg08679730	chr11	109690342	1.046	1.756	0.554	0.96		44.71
cg22016830	chr11	3837026	0.5833	0.9795	0.554	0.96	PGAP2	82.76
cg03817621	chr10	52645399	-2.076	3.485	0.554	0.96	A1CF	48.24
cg12297282	chr18	54817433	-1.358	2.28	0.554	0.96	BOD1L2	44.75
cg09010852	chr5	92934479	-1.063	1.785	0.554	0.96		56.58
cg23632223	chr10	88088521	-0.8516	1.43	0.554	0.96	GRID1	79.32
cg13082157	chr14	96001369	-0.06455	0.1084	0.554	0.96	GLRX5	1.62
cg07514594	chr20	60641703	0.1747	0.2934	0.554	0.96	TAF4	3.37
cg19932150	chr17	47921845	-0.1886	0.3166	0.554	0.96	FLJ45513	95.01
cg01359280	chr18	5133350	1.42	2.385	0.554	0.96		55.3
cg05634042	chr20	30624702	-0.3608	0.6058	0.554	0.96		9.08
cg03214008	chr2	9595812	0.1976	0.3318	0.554	0.96	CPSF3	93.4
cg08991081	chr5	154024833	-0.3528	0.5925	0.554	0.96		88.9
cg15345206	chr10	23463706	-1.016	1.706	0.554	0.96		20.74
cg03157917	chr12	130581941	-0.7042	1.183	0.554	0.96		24.03
cg09935228	chr8	81557650	-0.3425	0.5751	0.554	0.96	ZNF704	89.09
cg13982195	chr3	65989902	-0.7273	1.221	0.554	0.96	MAGI1	47.28
cg06702924	chr16	23478799	-0.837	1.405	0.554	0.96	GGA2	57.77
cg27019019	chr17	34891725	-0.2949	0.4953	0.554	0.96	PIGW	7.65
cg21996351	chr1	205326059	0.8947	1.502	0.554	0.96	KLHDC8A	81.21
cg12447928	chr6	25193435	-0.6777	1.138	0.554	0.96		80.11
cg27503995	chr20	36825240	0.4181	0.7021	0.554	0.96		13.88
cg22282627	chr15	101458112	-0.8707	1.462	0.554	0.96	LRRK1	64.03
cg09027911	chr9	97800058	-0.495	0.8312	0.554	0.96	C9orf3	50.23
cg26283713	chr7	128375140	-0.615	1.033	0.554	0.96		70.5
cg00669390	chr16	85348945	-0.6067	1.019	0.554	0.96		71.65
cg03177729	chr4	83807091	-0.5751	0.9657	0.554	0.96	SEC31A	80.78
cg17447008	chr9	99260562	-0.17	0.2855	0.554	0.96		94.82
cg18256714	chrX	129047214	-0.5667	0.9517	0.554	0.96	UTP14A	89.78
cg02624019	chr19	46521467	0.3399	0.5707	0.554	0.96	CCDC61	91.81
cg17211780	chr11	100061997	-1.745	2.931	0.554	0.96	CNTN5	49.53
cg13616735	chrX	21392334	-0.6609	1.11	0.554	0.96	CNKSR2	11.13
cg15707378	chr11	44394600	-0.6544	1.099	0.554	0.96		75.75
cg24576225	chr13	45914128	-0.6667	1.12	0.554	0.96	LOC100190939	13.74
cg03728457	chr15	74619595	1.608	2.7	0.554	0.96	CCDC33	66.65
cg03075156	chr2	45986586	-0.7841	1.317	0.554	0.96	PRKCE	73.19
cg22111009	chr5	173416274	1.702	2.859	0.554	0.96	C5orf47	85.08
cg26785303	chr1	171096963	2.518	4.229	0.554	0.96		67
cg13828497	chr6	5906089	-0.5439	0.9134	0.554	0.96		26.89
cg12135338	chr8	48872438	-0.217	0.3644	0.554	0.96	MCM4	2.92
cg12735263	chr1	39874887	0.0903	0.1516	0.554	0.96	KIAA0754	2.57
cg15124215	chr4	172734426	-1.299	2.181	0.554	0.96	GALNTL6	4.43
cg04933135	chr6	32150063	-0.4473	0.7511	0.554	0.96	AGER	78.44
cg05932980	chr13	103495884	0.5336	0.896	0.554	0.96	BIVM-ERCC5	34.23
cg07826255	chr17	48243707	-0.8025	1.348	0.554	0.96	SGCA	42.27
cg04977770	chr17	79846763	-0.2663	0.4472	0.554	0.96	THOC4	90.18
cg25063515	chr17	49717648	-0.3722	0.625	0.554	0.96	CA10	6.32
cg26675625	chr12	92540776	-0.6862	1.152	0.554	0.96	BTG1	24.82
cg22417789	chr13	80915465	-0.2099	0.3525	0.554	0.96	SPRY2	4.43
cg09805088	chr19	39391444	-0.824	1.384	0.554	0.96	NFKBIB	32.55
cg22061957	chr2	27861006	0.2605	0.4375	0.554	0.96	GPN1	92.5
cg16547408	chr20	22664660	0.7706	1.294	0.554	0.96		16.8
cg19816059	chr13	22322116	-1.103	1.853	0.554	0.96		70.74
cg17623013	chr5	94808067	-0.819	1.375	0.554	0.96	TTC37	71.4
cg26572887	chr1	118512851	-0.2057	0.3455	0.554	0.96	SPAG17	92.65
cg14614693	chr5	114961897	0.1249	0.2098	0.554	0.96	TMED7-TICAM2	2.88
cg17593384	chr4	88000269	0.7837	1.316	0.554	0.96	AFF1	59.7
cg03475293	chr6	7051303	-1.483	2.491	0.554	0.96		44.43
cg13069553	chr11	62479274	-0.2228	0.3742	0.554	0.96	HNRNPUL2-BSCL2	92.9
cg12556220	chr20	47892452	-0.4107	0.6897	0.554	0.96	ZNFX1	88.58
cg23669832	chr3	28617866	-1.412	2.372	0.554	0.96	LINC00693	14.5
cg05679521	chr17	21188468	-0.116	0.1948	0.554	0.96	MAP2K3	2.72
cg11756141	chr5	139167434	-0.2162	0.3632	0.554	0.96		3.28
cg20585177	chr5	35779237	0.2814	0.4725	0.554	0.96	SPEF2	92.81
cg15446670	chr7	87257547	-0.2301	0.3865	0.554	0.96	ABCB1	5.81
cg04427186	chr12	814034	-0.3054	0.5129	0.554	0.96		92.66
cg22695245	chr10	17244393	-0.2717	0.4563	0.554	0.96	TRDMT1	91.25
cg01677309	chr12	54985249	-0.9699	1.629	0.554	0.96		40.05
cg10011744	chr17	76142756	-0.9362	1.572	0.554	0.96	C17orf99	76.06
cg03950654	chr17	4613328	-0.1362	0.2288	0.554	0.96	ARRB2	2.83
cg04758306	chr4	1939879	-0.2084	0.3501	0.554	0.96	WHSC1	93.82
cg13493333	chr8	101428073	-0.4249	0.7136	0.554	0.96		25.62
cg07315207	chr10	79177682	-1.143	1.92	0.554	0.96	KCNMA1	89.74
cg16630482	chr11	133657751	0.6614	1.111	0.554	0.96		2.52
cg12094942	chr10	225064	0.8128	1.365	0.554	0.96	ZMYND11	83.35
cg02155262	chr4	178363707	-0.2373	0.3985	0.554	0.96	AGA	4.71
cg24522571	chr19	42363467	0.723	1.214	0.554	0.96	RPS19	24.64
cg23184226	chr7	97880563	-0.7044	1.183	0.554	0.96	TECPR1	81.7
cg23144545	chr9	134747686	-0.8617	1.447	0.554	0.96	MED27	63.77
cg04400110	chr19	7198500	0.06761	0.1136	0.554	0.96	INSR	1.38
cg00880959	chr5	140218	-0.6946	1.167	0.554	0.96	PLEKHG4B	75.62
cg07964753	chr8	142112622	1.448	2.432	0.554	0.96		69.74
cg20362287	chr2	175259947	-0.1607	0.27	0.554	0.96	CIR1	3.17
cg13117318	chr17	74242643	-0.6985	1.173	0.554	0.96		45.3
cg04278371	chr21	46844971	-0.7758	1.303	0.554	0.96	NCRNA00175	38.96
cg03321069	chr5	112770582	-0.7122	1.196	0.554	0.96	TSSK1B	45.48
cg09100271	chr8	48675911	-0.9232	1.551	0.554	0.96		72.68
cg08944894	chr1	19548433	0.3807	0.6395	0.554	0.96	EMC1	86.54
cg11498516	chr4	110608767	-0.1901	0.3192	0.554	0.96	CCDC109B	93.68
cg25148771	chr4	2936127	0.1101	0.1849	0.554	0.96	C4orf10	2.93
cg01226265	chr18	72123958	1.775	2.981	0.554	0.96	FAM69C	33.92
cg16530432	chr13	27744825	-0.6113	1.027	0.554	0.96	USP12	8.51
cg22839308	chr4	38807259	-1.155	1.94	0.554	0.96	TLR1	53.1
cg08173404	chr3	134514124	0.08836	0.1484	0.554	0.96	EPHB1	2.44
cg05484978	chr14	72018336	0.6325	1.062	0.554	0.96	SIPA1L1	86.88
cg15557760	chr8	53162099	-0.5027	0.8444	0.554	0.96	ST18	11.23
cg24812634	chr12	114919142	1.224	2.055	0.554	0.96		19.57
cg16188537	chr12	109704190	0.1776	0.2982	0.554	0.96	ACACB	96.75
cg14107978	chr14	73526075	-0.1809	0.3038	0.554	0.96	RBM25	4.7
cg22813891	chr10	12874395	-1.123	1.887	0.554	0.96	LOC283070	74.59
cg10556745	chr19	2729361	-1.22	2.05	0.554	0.96		72.86
cg25885402	chr2	54884958	-0.5736	0.9635	0.554	0.96	SPTBN1	33.04
cg24128538	chr19	38601359	0.3457	0.5806	0.554	0.96	SIPA1L3	92.16
cg09042407	chr17	208472	-1.356	2.278	0.554	0.96		74.3
cg15445751	chr9	130940033	-0.4586	0.7702	0.554	0.96	CIZ1	35.85
cg14183927	chr7	2756720	-2.898	4.868	0.554	0.96		59.67
cg14508471	chr8	61966331	-0.4888	0.821	0.554	0.96		88.6
cg21551549	chr6	155053894	-0.3118	0.5237	0.554	0.96	RBM16	4.52
cg17465013	chr1	116236487	-0.2682	0.4505	0.554	0.96	VANGL1	91.82
cg18909589	chr6	114134451	0.2687	0.4513	0.554	0.96		92.25
cg19783647	chr7	11375710	-0.7792	1.309	0.554	0.96		79.29
cg18327321	chr7	157193101	0.502	0.8433	0.554	0.96	DNAJB6	91.62
cg04432215	chr10	115871075	-0.3797	0.6378	0.554	0.96		86.4
cg24868883	chr19	45648302	0.1207	0.2028	0.554	0.96		98.23
cg14217584	chr2	95963065	0.353	0.5929	0.554	0.96	KCNIP3	9.46
cg17110078	chr1	75723227	-0.6236	1.048	0.554	0.96	SLC44A5	57.73
cg01796373	chr7	78160023	-0.5592	0.9394	0.554	0.96	MAGI2	84.67
cg17619145	chr16	69957693	-0.4595	0.7718	0.554	0.96	WWP2	89.57
cg21860679	chr12	89745673	-0.06334	0.1064	0.554	0.96	DUSP6	1.22
cg18105854	chr3	193855599	-0.3105	0.5216	0.554	0.96	HES1	5.45
cg08234549	chr4	41896886	-0.7556	1.269	0.554	0.96		74.39
cg09753772	chr2	3633407	-0.8964	1.506	0.554	0.96		53.76
cg04648382	chr12	1022780	-0.3721	0.625	0.554	0.96	RAD52	88.37
cg04495969	chr2	48132005	0.1696	0.2848	0.554	0.96	FBXO11	4.24
cg03408904	chr22	17956462	-0.7439	1.25	0.554	0.96	CECR2	63.75
cg03433362	chr12	130919323	-1.515	2.545	0.554	0.96	RIMBP2	50.72
cg04382220	chr6	170894929	-0.6515	1.094	0.554	0.96	PDCD2	75.81
cg23732978	chr20	57414274	2.654	4.458	0.554	0.96	GNASAS	70.45
cg05355362	chr17	80617854	-0.4232	0.7109	0.554	0.96	RAB40B	91.38
cg16824408	chr7	121651144	1.001	1.681	0.554	0.96	PTPRZ1	67.39
cg21790587	chr12	132699738	-1.688	2.836	0.554	0.96	GALNT9	60.84
cg15332876	chr6	28550423	-0.2792	0.469	0.554	0.96	SCAND3	93.18
cg05777757	chr8	132717066	2.613	4.389	0.554	0.96		53.57
cg08715654	chr13	58205660	-1.375	2.31	0.554	0.96	PCDH17	40.37
cg00323965	chr2	145277807	0.09457	0.1589	0.554	0.96	ZEB2	2.5
cg06133097	chr7	32552212	0.2914	0.4896	0.554	0.96	AVL9	91.38
cg00704422	chr1	216703906	-0.2733	0.4592	0.554	0.96	ESRRG	92.18
cg12483667	chr17	79981266	-0.06339	0.1065	0.554	0.96	STRA13	1.62
cg22919780	chr2	242753227	1.605	2.695	0.554	0.96	NEU4	58.03
cg23799025	chr1	13992541	-0.4123	0.6925	0.554	0.96		25.25
cg17025741	chr4	114468820	-0.2413	0.4053	0.554	0.96	CAMK2D	5.51
cg12491805	chr15	29406136	-1.38	2.318	0.554	0.96	APBA2	52.61
cg23715667	chr17	79634303	-0.4329	0.7272	0.554	0.96	C17orf90	7.27
cg27005255	chr2	198365139	0.1067	0.1793	0.554	0.96	HSPE1	1.63
cg24619462	chr2	16409618	1.774	2.981	0.554	0.96		53.35
cg24257839	chr6	108768651	-0.3642	0.6119	0.554	0.96	LACE1	89.01
cg09439444	chr3	175326342	0.7351	1.235	0.554	0.96	NAALADL2	77.13
cg25339114	chr16	28986353	-0.2842	0.4775	0.554	0.96	SPNS1	6.42
cg03899609	chr16	29911630	-0.067	0.1126	0.554	0.96	SEZ6L2	1.61
cg09806633	chr1	36689896	0.06941	0.1166	0.554	0.96	THRAP3	1.56
cg00186909	chr12	93129288	-0.7487	1.258	0.554	0.96	PLEKHG7	50.76
cg20952599	chr10	16563208	-2.225	3.738	0.554	0.96	C1QL3	44.88
cg09519644	chr12	85401946	-1.449	2.434	0.554	0.96		28.26
cg03735511	chr8	27461800	0.6906	1.16	0.554	0.96	CLU	83.4
cg03339317	chr7	6616116	-0.4106	0.6898	0.554	0.96	ZDHHC4	90.92
cg01780984	chr17	79058859	-0.5338	0.8968	0.554	0.96	BAIAP2	65.51
cg02764478	chr6	100904316	-1.398	2.349	0.554	0.96	SIM1	59.29
cg11383226	chr4	159236616	-0.5419	0.9103	0.554	0.96		83.72
cg18171070	chr17	40967121	-0.4998	0.8397	0.554	0.96	BECN1	85.84
cg13857915	chr1	66822848	0.8665	1.456	0.554	0.96	PDE4B	84.69
cg08120071	chr16	2082745	-0.6735	1.131	0.554	0.96	SLC9A3R2	70.02
cg07484315	chr14	39572299	0.09093	0.1528	0.554	0.96	SEC23A	2.47
cg07500347	chr16	875881	-2.168	3.641	0.554	0.96		27.02
cg25312939	chr11	2239991	-0.6903	1.16	0.554	0.96		72.13
cg01373932	chr6	31502462	0.2955	0.4965	0.554	0.96	BAT1	96.14
cg03465718	chr10	134373365	0.8547	1.436	0.554	0.96	INPP5A	92.3
cg09197799	chr17	62207616	0.1038	0.1745	0.554	0.96	ERN1	2.34
cg01988702	chr15	53093707	-1.06	1.78	0.554	0.96		45.55
cg24420089	chr11	457304	-0.251	0.4217	0.554	0.96	PTDSS2	95.06
cg21422424	chr3	150422143	-0.2176	0.3655	0.554	0.96	FAM194A	4.71
cg08596394	chr16	88762772	0.5547	0.932	0.554	0.96		83.26
cg00153759	chr2	119783632	-1.311	2.203	0.554	0.96		44.27
cg05461818	chr16	28565112	-0.1358	0.2281	0.554	0.96	CCDC101	3.3
cg26761572	chr16	2766247	-0.3753	0.6305	0.554	0.96	PRSS27	37.07
cg25844390	chr4	123542048	-0.1671	0.2808	0.554	0.96	IL21	95.45
cg17834185	chr10	134979524	1.073	1.802	0.554	0.96	KNDC1	59.73
cg23145293	chr12	20847927	-1.211	2.035	0.554	0.96	SLCO1C1	30.75
cg16031338	chr1	2430136	-1.766	2.967	0.554	0.96	PLCH2	54.9
cg20972427	chr4	162858976	1.977	3.321	0.554	0.96	FSTL5	49.91
cg00575672	chr4	100644171	-0.7092	1.192	0.554	0.96		80.12
cg10102375	chr1	87838193	-0.3359	0.5643	0.554	0.96	LINC01364	90.88
cg21138332	chr21	40287466	-0.6802	1.143	0.554	0.96	LOC400867	78.09
cg09946147	chr15	25522119	1.544	2.595	0.554	0.96	SNORD109A	62.65
cg10246019	chr2	233059307	-0.1918	0.3223	0.554	0.96	DIS3L2	94.51
cg18529232	chr5	67478472	-0.2221	0.3732	0.554	0.96		93.27
cg03851598	chr4	108745897	0.1681	0.2824	0.554	0.96	SGMS2	4.08
cg03252536	chr17	35306063	0.1543	0.2592	0.554	0.96	AATF	1.44
cg02350211	chr22	31495093	-0.5555	0.9333	0.554	0.96	SMTN	81.28
cg15209988	chr8	23021717	1.054	1.77	0.554	0.96	TNFRSF10D	43.99
cg03728395	chr2	85555865	-1.268	2.131	0.554	0.96	TGOLN2	52.18
cg18367858	chr3	46001244	0.1496	0.2514	0.554	0.96	FYCO1	95.93
cg14852922	chr1	27617168	-0.4445	0.7469	0.554	0.96	WDTC1	90.49
cg02023255	chr14	53107177	-0.679	1.141	0.554	0.96	ERO1A	72.45
cg22700436	chr6	146919227	0.7113	1.195	0.554	0.96	LOC101928661	82.12
cg11327383	chr6	34216670	-0.07259	0.122	0.554	0.96	C6orf1	1.85
cg22733357	chr5	93906294	1.258	2.114	0.554	0.96	C5orf36	74.24
cg26094185	chr13	42031584	0.06913	0.1161	0.554	0.96	C13orf15	1.5
cg05596664	chr3	171179040	-0.2582	0.4339	0.554	0.96	TNIK	5.3
cg05247907	chr4	113558105	-0.1088	0.1829	0.554	0.96	LARP7	2.42
cg02834046	chr5	41186136	-0.6893	1.158	0.554	0.96	C6	39.53
cg02883332	chr4	114893244	-1.057	1.776	0.554	0.96	ARSJ	24.66
cg14943539	chr20	57420942	-0.6187	1.04	0.554	0.96	GNASAS	69.55
cg08257297	chr15	78440891	-0.8008	1.345	0.554	0.96	IDH3A	52.69
cg04205038	chr19	17858237	-0.8872	1.491	0.554	0.96	FCHO1	37.27
cg21142149	chr19	7588364	-0.5369	0.9022	0.554	0.96	MCOLN1	19.71
cg16013680	chr11	73989529	-0.4964	0.834	0.554	0.96	P4HA3	83.31
cg00129847	chr1	164445093	-0.7808	1.312	0.554	0.96		81.6
cg10548497	chr6	657338	-0.7718	1.297	0.554	0.96	HUS1B	58.84
cg10320516	chr8	66841764	-0.2786	0.4681	0.554	0.96		91.57
cg21357944	chr2	148547378	1.591	2.674	0.554	0.96		38.08
cg21009226	chr2	201753787	0.1958	0.3291	0.554	0.96	PPIL3	3.73
cg03054767	chr3	197267826	-1.629	2.736	0.554	0.96	BDH1	65.54
cg27339143	chr1	109825518	0.1443	0.2424	0.554	0.96	PSRC1	2.09
cg01954701	chr3	143691282	-1.073	1.803	0.554	0.96	C3orf58	18.46
cg20075683	chr5	132083910	-0.572	0.9611	0.554	0.96	CCNI2	77.67
cg19085476	chr6	28234552	-0.714	1.2	0.554	0.96	ZSCAN26	14.54
cg23484948	chr13	33113010	0.06896	0.1159	0.554	0.96	N4BP2L2	1.36
cg01615018	chr12	54393550	0.406	0.6822	0.554	0.96	HOXC9	12.61
cg15584694	chr10	130040865	-0.5661	0.9513	0.554	0.96		82.09
cg04190784	chr20	47894496	-0.1985	0.3336	0.554	0.96	C20orf199	4.3
cg10307052	chr17	21065542	0.7122	1.197	0.554	0.96	DHRS7B	78.05
cg00375964	chr4	146019130	-0.1972	0.3314	0.554	0.96	ABCE1	3.42
cg14762845	chr17	3500390	0.8171	1.373	0.554	0.96	TRPV1	93.53
cg06099646	chr16	51174768	1.838	3.088	0.554	0.96	SALL1	80.77
cg24798826	chr12	133055011	0.5477	0.9203	0.554	0.96		38.47
cg17781893	chr1	43613364	0.3541	0.595	0.554	0.96	FAM183A	6.01
cg14163455	chr3	69045778	-0.4509	0.7577	0.554	0.96	EOGT	77.92
cg15345547	chr17	73026475	-0.1676	0.2816	0.554	0.96		95.72
cg15577048	chr14	43585896	0.8836	1.485	0.554	0.96		17.71
cg12669037	chr7	2346455	-0.631	1.06	0.554	0.96	SNX8	41.82
cg12365681	chr11	67980256	-0.2465	0.4143	0.554	0.96	SUV420H1	3.72
cg25994656	chr2	242941490	-1.618	2.719	0.554	0.96	LINC01237	72.28
cg09830455	chr11	70886197	-0.5558	0.934	0.554	0.96	SHANK2	87.43
cg14161477	chr13	114192847	0.3174	0.5334	0.554	0.96	TMCO3	94.87
cg08091867	chr11	2221019	-0.3177	0.5339	0.554	0.96		91.11
cg25388321	chr14	32461050	-0.6248	1.05	0.554	0.96		76.54
cg25949390	chr5	136325044	-1.11	1.866	0.554	0.96	SPOCK1	34.93
cg14537247	chr9	126656547	-0.7675	1.29	0.554	0.96	DENND1A	59.6
cg24266551	chr15	101098842	-1.704	2.864	0.554	0.96	PRKXP1	60.17
cg04153116	chr5	153990967	-0.1178	0.1979	0.554	0.96		3.28
cg12098658	chr12	118576603	-0.5135	0.863	0.554	0.96	PEBP1	28.37
cg05797982	chr5	71764958	-0.3884	0.6526	0.554	0.96	ZNF366	89.1
cg19577532	chr17	1562756	-0.2554	0.4292	0.554	0.96	PRPF8	93.47
cg13657655	chr11	94245566	2.498	4.197	0.554	0.96	C11orf97	18.48
cg13998728	chr2	171033509	-0.6546	1.1	0.554	0.96	MYO3B	90.99
cg16502472	chr1	228100729	-0.6259	1.052	0.554	0.96		75.17
cg04950965	chr1	68202520	-0.4272	0.7179	0.554	0.96	GNG12	89.81
cg25624760	chr2	9922575	0.6071	1.02	0.554	0.96		43.06
cg19243546	chr7	82604979	-1.43	2.403	0.554	0.96	PCLO	75.72
cg17060274	chr18	51795712	-0.1208	0.203	0.554	0.96	POLI	4.35
cg23564535	chr11	133900322	-0.5647	0.949	0.554	0.96		22.82
cg06128509	chr10	91461539	0.2531	0.4253	0.554	0.96	KIF20B	4.2
cg10136000	chr3	69595638	-0.4501	0.7564	0.554	0.96		88.6
cg06016149	chr22	37297546	-0.5446	0.9152	0.554	0.96		80.78
cg01197871	chr16	89323411	1.781	2.994	0.554	0.96		45.89
cg23539484	chr5	74654511	-0.2075	0.3488	0.554	0.96	HMGCR	93.31
cg12765979	chr2	33824874	0.1118	0.1879	0.554	0.96	FAM98A	2.78
cg25678587	chr11	6129408	0.8812	1.481	0.554	0.96	OR56B4	31.3
cg25644478	chr3	46521313	0.7497	1.26	0.554	0.96		32.06
cg00414058	chr16	9185479	0.06628	0.1114	0.554	0.96	C16orf72	1.31
cg18948234	chr13	114785088	1.142	1.918	0.554	0.96	RASA3	44.31
cg06085137	chr11	18547893	-0.1621	0.2724	0.554	0.96	TSG101	2.88
cg08961488	chr7	155285721	-1.157	1.944	0.554	0.96		54.95
cg22371972	chr11	22364961	-1.075	1.807	0.554	0.96	SLC17A6	8.2
cg01294028	chr19	10529124	0.2475	0.416	0.554	0.96		6.62
cg16741876	chr3	178408621	-0.159	0.2673	0.554	0.96	KCNMB2	3.38
cg27188984	chr6	159804137	-1.856	3.12	0.554	0.96	LOC102724053	48.67
cg24227026	chr8	58716827	-2.25	3.781	0.554	0.96		40.69
cg24459106	chr17	17495615	-0.1825	0.3067	0.554	0.96	PEMT	4.15
cg25238521	chr11	62394589	-0.389	0.6537	0.554	0.96	GANAB	86.25
cg02480396	chr3	133376713	-0.2755	0.4631	0.554	0.96	TOPBP1	92.13
cg23648263	chr2	8686184	-0.3093	0.5198	0.554	0.96		91.05
cg05067406	chr16	55705694	-0.3333	0.5601	0.554	0.96	SLC6A2	88.97
cg12597389	chr7	8482235	1.911	3.212	0.554	0.96	NXPH1	37.22
cg05013420	chr1	246415964	-1.202	2.02	0.554	0.96	SMYD3	75.28
cg09875587	chrX	30708077	0.8778	1.475	0.554	0.96	GK	88.46
cg02572729	chr1	85930809	-0.07025	0.1181	0.554	0.96	DDAH1	1.58
cg17627466	chr11	62676952	-0.3776	0.6346	0.554	0.96	CHRM1	16.39
cg19732743	chr11	71171252	0.1956	0.3287	0.554	0.96	NADSYN1	95.01
cg24598761	chr10	106014256	-1.076	1.809	0.554	0.96	GSTO1	11.25
cg11851411	chr17	10096767	0.4254	0.7149	0.554	0.96	GAS7	91.86
cg27224791	chr17	48250645	-0.6682	1.123	0.554	0.96	HILS1	78.5
cg18094261	chr3	52216318	-0.7523	1.264	0.554	0.96		70.04
cg21598067	chr8	18540642	-0.4242	0.713	0.554	0.96	PSD3	85.22
cg11726288	chr1	11902283	-0.5823	0.9786	0.554	0.96	CLCN6	33.62
cg20717768	chr19	46379763	-0.7104	1.194	0.554	0.96		63.7
cg20355806	chr13	114930281	-1.618	2.719	0.554	0.96		63.87
cg10100220	chr13	28155884	-0.1582	0.2658	0.554	0.96	LNX2	94.37
cg11837233	chr1	19019725	-1.338	2.248	0.554	0.96	PAX7	59.22
cg05598816	chr18	57026567	0.0979	0.1645	0.554	0.96	LMAN1	2.17
cg13716144	chr2	65182919	-0.9637	1.62	0.554	0.96		74.25
cg20160563	chr10	20220254	-0.7349	1.235	0.554	0.96	PLXDC2	75.05
cg14186071	chrX	30993102	-0.6426	1.08	0.554	0.96		86.36
cg19462116	chr10	438843	-0.4013	0.6745	0.554	0.96	DIP2C	89.86
cg13498858	chr19	44952618	-0.1508	0.2534	0.554	0.96	ZNF229	3.5
cg07718713	chr5	645207	0.4429	0.7444	0.554	0.96	CEP72	87.51
cg13192706	chr5	179818515	-1.436	2.413	0.554	0.96		75.28
cg07187840	chr8	95229671	-0.6243	1.049	0.554	0.96	CDH17	77.9
cg21703975	chr17	18149593	-0.3612	0.607	0.554	0.96	FLII	80.73
cg16997597	chr1	211552738	-0.1781	0.2993	0.554	0.96		93.57
cg13807056	chr9	138157475	-1.199	2.016	0.554	0.96		49.11
cg12139708	chr20	634149	-0.06512	0.1094	0.554	0.96	SRXN1	1.56
cg04863253	chr5	180326166	-1.53	2.571	0.554	0.96	BTNL8	83.04
cg12500498	chr7	150725503	-0.13	0.2185	0.554	0.96	ABCB8	2.96
cg01351717	chr8	124780698	-0.1765	0.2966	0.554	0.96	FAM91A1	3.44
cg13530377	chr2	235902088	-0.3401	0.5716	0.554	0.96	SH3BP4	88.23
cg12875209	chr1	221002658	-0.7402	1.244	0.554	0.96	LINC01352	65.23
cg26578119	chr17	79869406	0.08478	0.1425	0.554	0.96	PCYT2	2.37
cg21933008	chr7	28581955	-0.7337	1.233	0.554	0.96	CREB5	12.03
cg06489653	chr2	99061716	0.3076	0.517	0.554	0.96	INPP4A	5.68
cg08320524	chr21	39644354	0.9566	1.608	0.554	0.96	KCNJ15	60.61
cg13359649	chr12	105724310	0.0764	0.1284	0.554	0.96	C12orf75	1.56
cg15383392	chr11	70244691	0.16	0.2689	0.554	0.96	CTTN	4.07
cg10135735	chr5	5066191	-0.8601	1.446	0.554	0.96	LINC01020	29.75
cg17925380	chr3	118944027	0.3216	0.5405	0.554	0.96	B4GALT4-AS1	88.36
cg10471356	chr13	113382760	-0.8078	1.358	0.554	0.96	ATP11A	86.28
cg00412851	chr6	15463343	-1.418	2.384	0.554	0.96	JARID2	60.86
cg06353832	chr1	180909699	-0.2464	0.4141	0.554	0.96	KIAA1614	94.18
cg17502594	chr1	62107542	-0.3029	0.5092	0.554	0.96		9.64
cg15336585	chr12	16034932	-0.1515	0.2547	0.554	0.96	STRAP	3.09
cg08434803	chr11	46113789	-0.3759	0.6318	0.554	0.96	PHF21A	90.59
cg26739829	chr10	91405982	-0.1955	0.3287	0.554	0.96	PANK1	94.9
cg24754689	chr17	77702997	-1.021	1.715	0.554	0.96		57.07
cg23230830	chr1	248903100	-0.7724	1.298	0.554	0.96	LOC646627	78.71
cg20474604	chr9	10045770	-0.8416	1.415	0.554	0.96	PTPRD	23.53
cg23898128	chr2	47633216	-0.2153	0.3618	0.554	0.96	MSH2	93.01
cg06848514	chr17	40707027	0.3704	0.6225	0.554	0.96	HSD17B1	7.78
cg08823435	chr3	14598714	-0.4516	0.7591	0.554	0.96		90.66
cg17629012	chr22	22308273	0.3478	0.5846	0.554	0.96	PPM1F	89.3
cg24092444	chr17	38118574	-0.8802	1.479	0.554	0.96	GSDMA	49.4
cg09090006	chr11	75350940	-0.6853	1.152	0.554	0.96	MAP6	75.27
cg11661940	chr1	201776894	-0.2182	0.3668	0.554	0.96	NAV1	92.82
cg01836572	chr15	78833291	-0.1907	0.3205	0.554	0.96	PSMA4	3.73
cg01818860	chr8	117886602	0.1791	0.3011	0.554	0.96	RAD21	3.76
cg14288049	chr9	128512035	0.1981	0.3329	0.554	0.96	PBX3	93.82
cg23292160	chr4	154710425	-0.8602	1.446	0.554	0.96	SFRP2	52.7
cg18159740	chr13	30881703	0.3748	0.63	0.554	0.96	KATNAL1	11.31
cg02354347	chr9	127520668	-0.5205	0.875	0.554	0.96	NR6A1	82.17
cg18188807	chr7	50609128	0.5348	0.899	0.554	0.96	DDC-AS1	90.43
cg22335872	chr20	896876	-0.9723	1.634	0.554	0.96	ANGPT4	32.46
cg04337188	chr2	219251771	-0.4901	0.8239	0.554	0.96	SLC11A1	79.57
cg11094656	chr12	48420328	-0.4695	0.7892	0.554	0.96		87.07
cg22940961	chr19	51770775	-0.6571	1.105	0.554	0.96	C19orf75	56.81
cg08236045	chr14	103449947	0.1923	0.3232	0.554	0.96	CDC42BPB	97.61
cg25678270	chr13	99002384	0.4942	0.8307	0.554	0.96	FARP1	51.59
cg12950911	chr4	180979631	-0.2537	0.4264	0.554	0.96		1.69
cg14583825	chr19	54393040	-0.2466	0.4146	0.554	0.96	PRKCG	8.95
cg19962889	chr20	3744773	-0.4448	0.7477	0.554	0.96	C20orf27	85.1
cg19900764	chr7	111560233	-0.5909	0.9932	0.554	0.96	DOCK4	89.38
cg23470319	chr1	44422638	-0.4174	0.7016	0.554	0.96	IPO13	90.49
cg20248954	chr1	202896457	0.08552	0.1438	0.554	0.96	KLHL12	1.94
cg11769464	chr15	52180606	-0.8967	1.507	0.554	0.96	TMOD3	73.75
cg09803764	chr7	107572753	-0.5826	0.9793	0.554	0.96	LAMB1	84.6
cg13551783	chr1	15773099	-0.8043	1.352	0.554	0.96	CTRC	65.3
cg01702815	chr7	97781120	-0.1685	0.2833	0.554	0.96	LMTK2	94.26
cg07288027	chr8	134063951	-0.296	0.4976	0.554	0.96	SLA	93.89
cg01196858	chr7	30027454	-0.6054	1.018	0.554	0.96	SCRN1	77.13
cg23211119	chr12	2169769	-0.3941	0.6624	0.554	0.96	CACNA1C	88.38
cg15088708	chr17	8204122	-0.1831	0.3078	0.554	0.96		4.68
cg23208717	chr7	150082688	-0.5094	0.8563	0.554	0.96	ZNF775	87.91
cg18447402	chr7	140706541	0.2537	0.4265	0.554	0.96	MRPS33	92.84
cg18497550	chr19	917654	-0.0963	0.1619	0.554	0.96	KISS1R	2.18
cg27098900	chr6	33245128	-0.2327	0.3913	0.554	0.96	B3GALT4	3.88
cg26868406	chr17	44049253	-0.9581	1.611	0.554	0.96	MAPT	40.51
cg14305262	chr11	598487	-1.215	2.042	0.554	0.96	PHRF1	66.52
cg12940181	chr2	145353012	-1.548	2.602	0.554	0.96		41.28
cg07697891	chr2	180711137	-1.163	1.955	0.554	0.96	ZNF385B	69.1
cg26421442	chr12	15200961	0.8157	1.371	0.554	0.96		53.73
cg25209045	chr7	127712834	-0.6702	1.127	0.554	0.96	SND1	76.23
cg22193404	chr1	114673534	-0.7048	1.185	0.554	0.96	SYT6	25.98
cg18433507	chr7	137836679	-0.5241	0.881	0.554	0.96		40.35
cg10404265	chr2	44034401	-0.2434	0.4091	0.554	0.96	DYNC2LI1	92.56
cg05864683	chr1	232735381	1.505	2.53	0.554	0.96		44.58
cg09494188	chr11	62186529	-0.3973	0.6679	0.554	0.96	SCGB1A1	86.12
cg17754473	chr4	798611	1.586	2.666	0.554	0.96	CPLX1	29.63
cg16411579	chr11	77189392	-0.3637	0.6113	0.554	0.96		92.57
cg05474739	chr15	102070434	-0.4436	0.7457	0.554	0.96		84.83
cg24877734	chr10	75941574	-0.1924	0.3235	0.554	0.96	ADK	92.23
cg07327568	chr4	56393876	-0.2478	0.4166	0.554	0.96	CLOCK	92.34
cg17069473	chr11	113947359	-0.8851	1.488	0.554	0.96	ZBTB16	63.7
cg11602642	chr19	45596159	-0.06773	0.1139	0.554	0.96		1.53
cg25582488	chr14	69095171	1.191	2.002	0.554	0.96		38.43
cg04735281	chr19	33864279	-0.219	0.3681	0.554	0.96	CEBPG	4.95
cg07327090	chr1	27240634	-0.7327	1.232	0.554	0.96	NR0B2	36.63
cg14647185	chr12	105338249	-0.7367	1.239	0.554	0.96		88.79
cg11288260	chr13	100117058	-0.6905	1.161	0.554	0.96		50.19
cg26440361	chr12	122064389	0.07506	0.1262	0.554	0.96	ORAI1	1.74
cg15737319	chr2	74425763	-0.1557	0.2617	0.554	0.96	MTHFD2	3.55
cg25614218	chr16	85833773	-0.1639	0.2755	0.554	0.96	COX4I1	3.31
cg04686481	chr2	178787069	1.483	2.493	0.554	0.96	PDE11A	43.57
cg02505871	chr8	58907040	-0.06532	0.1098	0.554	0.96	FAM110B	1.58
cg00245957	chr1	172248635	0.1799	0.3025	0.554	0.96	DNM3	93.8
cg11158236	chrX	25021934	-0.716	1.204	0.554	0.96	ARX	84.49
cg08089531	chr2	61138261	-0.3465	0.5826	0.554	0.96	REL	91.02
cg13560693	chr12	22253906	-0.9573	1.609	0.554	0.96		63.49
cg18856198	chr5	35617740	0.3921	0.6593	0.554	0.96	SPEF2	8.87
cg15142550	chr1	15455158	0.347	0.5835	0.554	0.96	TMEM51-AS1	10.86
cg13102803	chr22	21994485	0.5989	1.007	0.554	0.96		87.08
cg03391567	chr12	121725125	-0.3539	0.595	0.554	0.96	CAMKK2	93.24
cg02381935	chr2	176283725	-0.641	1.078	0.554	0.96		78.4
cg04601775	chr6	32557478	1.723	2.897	0.554	0.96	HLA-DRB1	47.63
cg01151584	chr11	64627528	0.3237	0.5443	0.554	0.96	EHD1	94.09
cg21443274	chr8	106782921	-1.19	2	0.554	0.96	ZFPM2	77.99
cg02476461	chr5	9546351	-0.08286	0.1393	0.554	0.96	SEMA5A	2.35
cg26607748	chr9	35690226	0.209	0.3514	0.554	0.96	TPM2	5.24
cg25936608	chr9	132518375	-0.4769	0.8019	0.554	0.96		86.37
cg04835101	chr12	106377124	1.024	1.722	0.554	0.96		76.15
cg04796189	chr4	94750047	-0.7508	1.262	0.554	0.96	ATOH1	6.38
cg18288161	chr1	3469677	-0.2716	0.4567	0.554	0.96	MEGF6	93.02
cg17791651	chr1	38513489	-0.6521	1.096	0.554	0.96	POU3F1	16.98
cg09693106	chr22	46449821	-1.039	1.748	0.554	0.96	C22orf26	50.17
cg14000104	chr9	98269317	0.0803	0.135	0.554	0.96	PTCH1	2.03
cg17067696	chr6	17930180	-1.009	1.696	0.554	0.96	KIF13A	68.56
cg25119261	chr6	33081351	-0.7502	1.261	0.554	0.96	HLA-DPB2	30.12
cg19309676	chr19	50191439	-0.4658	0.7833	0.554	0.96	C19orf76	34.76
cg25433188	chr10	7453511	-0.1247	0.2096	0.554	0.96	SFMBT2	4.51
cg11151402	chr5	159820339	-0.2435	0.4094	0.554	0.96	C5orf54	93.55
cg24927841	chr8	129702875	0.5554	0.9338	0.554	0.96		86.38
cg14073650	chr1	172571213	-0.6868	1.155	0.554	0.96	SUCO	71.64
cg05099907	chr12	76950182	-0.2495	0.4196	0.554	0.96	OSBPL8	91.78
cg01440514	chr11	134094371	0.06312	0.1061	0.554	0.96	NCAPD3	1.17
cg00718261	chr7	1787944	-0.8344	1.403	0.554	0.96		35.88
cg05640322	chr1	228285781	0.5406	0.909	0.554	0.96	ARF1	89.4
cg04859219	chr17	16516959	-1.54	2.589	0.554	0.96		43.56
cg11181171	chr16	55090946	-0.7363	1.238	0.554	0.96		11.63
cg04430124	chr19	49568813	-0.7523	1.265	0.554	0.96		49.04
cg13831106	chr2	2119853	2.435	4.094	0.554	0.96	MYT1L	65.89
cg21638712	chr11	118958129	0.8983	1.511	0.554	0.96	HMBS	85.56
cg04879561	chr7	31126531	0.9759	1.641	0.554	0.96	ADCYAP1R1	55.95
cg00640324	chr1	40531991	-0.6327	1.064	0.554	0.96	CAP1	62.26
cg14462485	chr14	76565763	-1.143	1.922	0.554	0.96		72.71
cg12487054	chr9	99622379	-0.7957	1.338	0.554	0.96		55.32
cg02207998	chr3	54222538	-1.084	1.823	0.554	0.96	CACNA2D3	34.62
cg18105688	chr10	13631691	-0.5139	0.8641	0.554	0.96	PRPF18	79.89
cg27543922	chr1	1231878	0.07386	0.1242	0.554	0.96	ACAP3	98.6
cg00125394	chr8	42911645	0.3013	0.5067	0.554	0.96	FNTA	9.58
cg11167508	chr6	159342273	0.8966	1.508	0.554	0.96		31.74
cg03481039	chr11	116662012	0.4851	0.8156	0.554	0.96	APOA5	25.2
cg27125044	chr12	115134950	1.136	1.911	0.554	0.96		60.15
cg04913291	chr11	133187956	-0.6382	1.073	0.554	0.96	OPCML	15.41
cg25520488	chr17	61499194	0.2923	0.4915	0.554	0.96	TANC2	92.56
cg11139691	chr7	105705276	-1.097	1.844	0.554	0.96		62.57
cg12110831	chr7	155507838	-0.4023	0.6765	0.554	0.96	RBM33	86.91
cg24661255	chr1	162869751	0.5636	0.9477	0.554	0.96		85.76
cg21991616	chr6	168379043	-0.9752	1.64	0.554	0.96	HGC6.3	81.66
cg11829237	chr9	35924041	-0.9375	1.576	0.554	0.96		28.88
cg20180092	chr3	39425780	0.07061	0.1187	0.554	0.96	SLC25A38	1.44
cg24850781	chr4	187086507	-0.2489	0.4185	0.554	0.96	FAM149A	91.47
cg11172299	chr14	93673792	-0.2117	0.356	0.554	0.96	C14orf142	4.57
cg11661265	chr4	36068080	-1.575	2.649	0.554	0.96	ARAP2	44.69
cg24721182	chr5	78908341	0.5975	1.005	0.554	0.96	PAPD4	2.19
cg04118190	chr2	96812528	-0.477	0.8022	0.554	0.96	DUSP2	78.85
cg05202414	chr20	38259025	1.999	3.361	0.554	0.96		39.92
cg08465862	chr10	3109459	-0.1887	0.3174	0.554	0.96	PFKP	4.13
cg07474923	chr2	160630564	-0.8268	1.39	0.554	0.96	CD302	31.66
cg11135488	chr1	224694237	-0.3184	0.5354	0.554	0.96		91.28
cg11268223	chr5	158419193	-0.6429	1.081	0.554	0.96	EBF1	16.2
cg25046210	chr2	72353153	-0.7054	1.186	0.554	0.96		85.63
cg27391037	chr22	18560705	0.3241	0.5451	0.554	0.96	PEX26	6.67
cg03129384	chr10	128994644	0.7802	1.312	0.554	0.96	FAM196A	53.94
cg21954508	chr10	98273871	0.08077	0.1358	0.554	0.96	TLL2	1.98
cg00267054	chr2	64246689	-0.1788	0.3006	0.554	0.96	VPS54	5.43
cg04719454	chr4	190232818	-1.568	2.637	0.554	0.96		68.54
cg02373484	chr6	29631227	0.7479	1.258	0.554	0.96	MOG	14
cg20366284	chr2	136876766	0.3636	0.6114	0.554	0.96	CXCR4	5.97
cg01891959	chr16	83520076	1.922	3.232	0.554	0.96	CDH13	68.96
cg00479420	chr6	138147626	-0.189	0.3179	0.554	0.96	LOC100130476	94.33
cg08076437	chr16	54315634	-0.7923	1.332	0.554	0.96		29.31
cg09708773	chr14	103314251	-0.1815	0.3053	0.554	0.96	TRAF3	93.45
cg08499756	chr16	1525669	-1.149	1.932	0.554	0.96	CLCN7	67.98
cg05495412	chr6	42715344	0.2625	0.4414	0.554	0.96	TBCC	6.66
cg25113616	chr3	58223659	0.0807	0.1357	0.554	0.96	ABHD6	1.92
cg27108281	chr11	824668	0.1663	0.2796	0.554	0.96	PNPLA2	97.96
cg00352560	chr1	45106266	0.06356	0.1069	0.554	0.96	RNF220	98.69
cg18762343	chr6	128951479	-0.3534	0.5944	0.554	0.96		90.66
cg11720714	chr17	16885712	0.4823	0.8111	0.554	0.96		35.99
cg16758532	chr13	96368528	-0.2544	0.4279	0.554	0.96	DNAJC3	93.79
cg04118154	chr1	45140072	0.1578	0.2653	0.554	0.96	C1orf228	3.54
cg08016122	chr8	15503747	-1.529	2.571	0.554	0.96	TUSC3	71.5
cg25855091	chr11	27318453	-0.6979	1.174	0.554	0.96		39.6
cg03160726	chr16	47492286	-0.3007	0.5057	0.554	0.96	ITFG1	92.84
cg24263992	chr10	1758134	-0.8139	1.369	0.554	0.96	ADARB2	25.37
cg20444847	chr9	95169397	0.3186	0.5358	0.554	0.96	CENPP	90.28
cg05386410	chr11	107328898	-0.3227	0.5427	0.554	0.96	CWF19L2	4.65
cg22288657	chr17	688002	-0.2528	0.4251	0.554	0.96	RNMTL1	92.47
cg16072664	chr21	35014885	-0.9896	1.664	0.554	0.96	ITSN1	24.29
cg10866131	chr3	100517298	-1.849	3.109	0.554	0.96	ABI3BP	74.16
cg26585981	chr11	48327164	1.708	2.872	0.554	0.96	OR4S1	29.05
cg11586989	chr17	79564291	-0.296	0.4978	0.554	0.96	NPLOC4	93.72
cg01425479	chr1	35658293	0.07588	0.1276	0.554	0.96	SFPQ	1.92
cg07744270	chr11	64186719	0.8957	1.506	0.554	0.96		44.34
cg02429648	chr5	117930843	-1.004	1.688	0.554	0.96	LOC102467225	63.08
cg10025462	chr17	27046956	-0.4024	0.6768	0.554	0.96	SNORD42B	3.38
cg15502864	chr3	52273159	0.06795	0.1143	0.554	0.96	TWF2	1.32
cg05787792	chr4	186347521	-0.1266	0.213	0.554	0.96	UFSP2	2.45
cg27304020	chr6	28956327	-0.2562	0.4309	0.554	0.96		6.35
cg12287469	chr4	176645306	1.649	2.774	0.554	0.96	GPM6A	43.81
cg23235277	chr12	110206494	-0.2505	0.4213	0.554	0.96	MGC14436	94.59
cg07738456	chr1	64309862	-0.6195	1.042	0.554	0.96	ROR1	51.82
cg20861422	chrX	152585214	0.7623	1.282	0.554	0.96		66.7
cg27453776	chr22	31856345	-0.1712	0.2879	0.554	0.96	EIF4ENIF1	95.05
cg04255858	chrX	119764062	0.215	0.3615	0.554	0.96	C1GALT1C1	3.01
cg15820397	chr19	17622945	0.398	0.6693	0.554	0.96	PGLS	9.77
cg13764778	chr17	48546503	0.8248	1.387	0.554	0.96	CHAD	71.38
cg12898220	chr1	205819356	0.9769	1.643	0.554	0.96	PM20D1	82.54
cg01436315	chr16	28909725	-0.3634	0.6112	0.554	0.96	ATP2A1	87.97
cg18468172	chr22	30725048	-0.5742	0.9658	0.554	0.96		27.6
cg26077392	chr14	56042963	-0.343	0.5769	0.554	0.96	C14orf33	91.25
cg14877896	chr2	74743839	0.7565	1.272	0.554	0.96	TLX2	88.78
cg25567438	chr3	183462619	0.38	0.6391	0.554	0.96	YEATS2	91.01
cg00770693	chr12	132932098	-0.9829	1.653	0.554	0.96		56.84
cg23755113	chr7	65670237	0.0749	0.126	0.554	0.96	TPST1	1.49
cg14027405	chr1	7106578	-0.9608	1.616	0.554	0.96	CAMTA1	17.1
cg04989440	chr6	125684580	-0.1517	0.2552	0.554	0.96		3.23
cg07478944	chr1	196281916	0.722	1.214	0.554	0.96	KCNT2	84.81
cg10676236	chr11	118980063	-0.2614	0.4397	0.554	0.96	C2CD2L	93.43
cg19844101	chr11	12028069	0.3588	0.6035	0.554	0.96	DKK3	91.59
cg17590468	chr22	30178574	-0.3518	0.5917	0.554	0.96		90.27
cg21770145	chr17	79869997	0.3051	0.5132	0.554	0.96	SIRT7	90.72
cg20493705	chr14	103004209	-0.6986	1.175	0.554	0.96		78.34
cg09451081	chrX	12632788	-1.064	1.79	0.554	0.96	FRMPD4	35.22
cg04923394	chr7	154685308	-0.475	0.7989	0.554	0.96	DPP6	91.17
cg06393376	chr22	38137995	-0.2719	0.4574	0.554	0.96	TRIOBP	92.65
cg00232685	chr22	29977063	-0.08128	0.1367	0.554	0.96	NIPSNAP1	1.53
cg20407362	chr14	100559341	-0.5817	0.9784	0.554	0.96	EVL	50.42
cg20519597	chr11	33156606	-0.7064	1.188	0.554	0.96	CSTF3	82.58
cg26862561	chr9	98899042	-0.848	1.426	0.554	0.96		79.77
cg05672801	chr22	38224528	0.7203	1.212	0.554	0.96		87.08
cg09102332	chr7	20498337	-0.9382	1.578	0.554	0.96		69.58
cg03930921	chr11	126301917	-0.6691	1.125	0.554	0.96	KIRREL3	75.65
cg09005548	chr6	33283990	-0.2559	0.4303	0.554	0.96	ZBTB22	91.75
cg01798250	chr2	134964105	-0.6558	1.103	0.554	0.96		74.26
cg11662578	chr1	41475497	-0.2107	0.3544	0.554	0.96	CTPS1	94.32
cg15853125	chr21	32932267	-0.7791	1.31	0.554	0.96	TIAM1	12.4
cg00703273	chr17	61700589	-0.2108	0.3545	0.554	0.96	MAP3K3	4.22
cg11806528	chr1	113051977	0.4028	0.6776	0.554	0.96	WNT2B	10.92
cg00185122	chr16	3099434	0.3673	0.6178	0.554	0.96	MMP25	91.68
cg05919376	chr17	8706377	-0.5339	0.898	0.554	0.96	PIK3R6	84.55
cg05028773	chr19	13947162	-0.7496	1.261	0.554	0.96	MIR24-2	46.43
cg08907926	chr5	3965271	-1.27	2.135	0.554	0.96		32.4
cg20319312	chr9	101559008	-0.07063	0.1188	0.554	0.96	ANKS6	1.77
cg23805962	chr4	152197649	0.2873	0.4832	0.554	0.96	PRSS48	92.77
cg16984969	chr4	99235909	-0.2075	0.349	0.554	0.96	RAP1GDS1	93.95
cg22496339	chr2	162101262	-2.491	4.19	0.554	0.96		23.32
cg09464728	chr17	74533239	-0.4432	0.7455	0.554	0.96	CYGB	86.79
cg20061722	chr1	233463492	-0.1248	0.21	0.554	0.96	KIAA1804	3.36
cg16081651	chr3	177393409	-0.2829	0.4759	0.554	0.96	LINC00578	93.84
cg04948004	chr16	71492076	-0.3426	0.5762	0.554	0.96	ZNF23	89.06
cg01669794	chr1	32671209	0.07014	0.118	0.554	0.96	IQCC	1.46
cg11823328	chr19	2430539	-0.3967	0.6672	0.554	0.96	LMNB2	85.62
cg20316949	chr6	66382341	0.9529	1.603	0.554	0.96	EYS	28.4
cg09984414	chr15	93631258	0.0899	0.1512	0.554	0.96	RGMA	1.8
cg17471503	chr8	54570539	-0.5822	0.9793	0.554	0.96		6.91
cg00787055	chr7	63562162	-1.439	2.421	0.554	0.96		58.62
cg21828663	chr7	6198703	-0.249	0.4189	0.554	0.96	USP42	95.22
cg01368812	chr1	11539801	-0.7805	1.313	0.554	0.96	PTCHD2	9.98
cg24358815	chr21	47742804	-0.1247	0.2098	0.554	0.96	C21orf58	3.13
cg19055458	chr6	16128933	-0.1377	0.2317	0.554	0.96	MYLIP	2.66
cg16848754	chr1	144910362	1.478	2.486	0.554	0.96	PDE4DIP	81.37
cg11162249	chr3	131100713	0.07489	0.126	0.554	0.96	NUDT16	1.48
cg10680940	chr15	38545029	-0.1609	0.2707	0.555	0.96	SPRED1	3.82
cg12527429	chr5	79552133	-0.07395	0.1244	0.555	0.96	SERINC5	1.82
cg09466465	chr19	37663737	-0.0673	0.1132	0.555	0.96	ZNF585A	1.43
cg07023442	chr18	47602531	-0.4726	0.795	0.555	0.96	MYO5B	87.06
cg12902721	chr18	13447650	-0.5076	0.8539	0.555	0.96	LDLRAD4	18.5
cg00220152	chr19	46803912	-0.9691	1.63	0.555	0.96	HIF3A	55.4
cg25108914	chr11	58826264	0.644	1.083	0.555	0.96	LOC283194	15.14
cg05984508	chr11	68098869	-0.5899	0.9923	0.555	0.96	LRP5	12
cg08726522	chr11	8739587	-0.9137	1.537	0.555	0.96	ST5	64.56
cg11510494	chr11	44806220	-0.8804	1.481	0.555	0.96	TSPAN18	38.47
cg01547609	chr14	23426164	-0.2047	0.3444	0.555	0.96	HAUS4	5.55
cg17541528	chr13	110959650	0.09329	0.1569	0.555	0.96	COL4A1	2.11
cg27507237	chr1	156648004	-0.1353	0.2276	0.555	0.96	NES	2.99
cg21938523	chr19	16222446	0.06624	0.1114	0.555	0.96	RAB8A	1.4
cg11392877	chr15	85524776	0.07079	0.1191	0.555	0.96	PDE8A	1.45
cg08973191	chr8	144894328	0.2234	0.3758	0.555	0.96	SCRIB	94.27
cg00348389	chr16	31235706	0.7089	1.193	0.555	0.96	TRIM72	74.63
cg26710134	chr20	9556071	-1.294	2.176	0.555	0.96	PAK7	46.57
cg13049859	chr3	58132134	-0.5508	0.9267	0.555	0.96	FLNB	81.91
cg23887623	chr15	91516823	0.3094	0.5205	0.555	0.96	PRC1	93.63
cg21312090	chr8	116681727	0.5345	0.8992	0.555	0.96	TRPS1	4.38
cg05194102	chr16	2088960	0.6007	1.011	0.555	0.96	SLC9A3R2	79.66
cg18089451	chr2	115992429	-1.932	3.25	0.555	0.96	DPP10	68.3
cg01818594	chr4	107237688	-2.328	3.916	0.555	0.96	AIMP1	8.03
cg20858308	chr1	44789920	-0.3532	0.5943	0.555	0.96	ERI3	86.46
ch.2.113320801R	chr2	113604330	0.318	0.5351	0.555	0.96		3.57
cg26161709	chr8	113161693	1.03	1.733	0.555	0.96		46.74
cg07511284	chr1	34006739	-0.7941	1.336	0.555	0.96	CSMD2	70.91
cg20271081	chr4	158967544	-1.137	1.913	0.555	0.96		54.37
cg05712562	chrX	96551149	-0.478	0.8042	0.555	0.96	DIAPH2	89.68
cg08989375	chr19	34131812	1.034	1.739	0.555	0.96	CHST8	35.73
cg05941652	chr18	21273909	1.161	1.953	0.555	0.96	LAMA3	76.15
cg01562505	chr5	85913169	-0.5205	0.8757	0.555	0.96	COX7C	87.54
cg25095873	chrX	152990212	-0.2578	0.4338	0.555	0.96	BCAP31	5.17
cg16555533	chr5	140243006	1.455	2.448	0.555	0.96	PCDHA6	62.52
cg12950030	chr14	104356109	-0.6791	1.142	0.555	0.96		16.72
cg07234924	chr1	160809494	0.6196	1.042	0.555	0.96	CD244	85.9
cg14831665	chrX	25023963	-0.9978	1.679	0.555	0.96	ARX	19.22
cg01603374	chr1	17445809	-0.1851	0.3114	0.555	0.96	PADI2	4.42
cg00123035	chr1	151319538	0.3028	0.5095	0.555	0.96	RFX5	5.85
cg17056707	chr12	95833423	0.2486	0.4182	0.555	0.96		93.19
cg23057271	chr1	78174709	0.4081	0.6867	0.555	0.96	USP33	89.46
cg10407722	chr4	2372761	-1.261	2.121	0.555	0.96	ZFYVE28	77.32
cg09351978	chr5	180664131	-0.326	0.5486	0.555	0.96	GNB2L1	90.88
cg02571968	chr18	74561112	-0.3825	0.6435	0.555	0.96	ZNF236	90.18
cg14212230	chr2	80163466	2.283	3.841	0.555	0.96	CTNNA2	49.69
cg22310507	chr2	54725613	-0.2134	0.359	0.555	0.96	SPTBN1	93.69
cg11148561	chr5	96538810	1.081	1.82	0.555	0.96		70.41
cg16547186	chr16	57512988	-0.7786	1.31	0.555	0.96	DOK4	64.63
cg05344966	chr1	178064351	-0.2558	0.4304	0.555	0.96	RASAL2	4.24
cg08092111	chr8	55534103	-1.238	2.083	0.555	0.96	RP1	46.21
cg05547949	chr2	231327184	-0.3343	0.5625	0.555	0.96	SP100	89.16
cg02781088	chr2	113192302	0.4919	0.8277	0.555	0.96	RGPD8	95.47
cg07834475	chr8	6232151	-0.6135	1.032	0.555	0.96		29.08
cg23414875	chr12	46661955	-0.213	0.3584	0.555	0.96	SLC38A1	3.68
cg02825286	chr22	42770578	0.7225	1.216	0.555	0.96		90.12
cg10059178	chr8	144943674	0.7285	1.226	0.555	0.96	EPPK1	96.29
cg10721977	chr12	120596944	-0.197	0.3315	0.555	0.96	GCN1	94.81
cg25218872	chr22	31996918	0.5257	0.8845	0.555	0.96	SFI1	39.72
cg17598358	chr6	38275383	-0.6385	1.074	0.555	0.96	BTBD9	23.09
cg14453251	chr3	101443389	-0.1601	0.2695	0.555	0.96	CEP97	2.87
cg20159101	chr8	58256057	-0.1139	0.1917	0.555	0.96		2.46
cg16142952	chr22	24129598	-0.3752	0.6314	0.555	0.96	SMARCB1	4.51
cg08907799	chr16	84377912	-0.3377	0.5682	0.555	0.96		91.16
cg11770664	chr10	45470023	-0.5492	0.9241	0.555	0.96	RASSF4	79.42
cg00769520	chr12	22488465	-1.046	1.76	0.555	0.96	ST8SIA1	40.27
cg09182902	chr18	60103101	-0.8754	1.473	0.555	0.96		66.97
cg16548568	chr1	4188045	-0.699	1.176	0.555	0.96		43.5
cg07245424	chr14	37525925	-1.517	2.553	0.555	0.96	SLC25A21	25.63
cg20620751	chr13	112979998	1.988	3.345	0.555	0.96		57.5
cg27176828	chr1	209848550	1.148	1.932	0.555	0.96	G0S2	38.21
cg05116896	chr16	30366237	0.172	0.2894	0.555	0.96	CD2BP2	3.73
cg18345229	chr14	33126306	-0.1946	0.3275	0.555	0.96	AKAP6	94.03
cg06551083	chr15	56686188	-0.2326	0.3913	0.555	0.96	TEX9	92.25
cg15231687	chr12	54892547	-1.088	1.831	0.555	0.96	NCKAP1L	62.28
cg25851222	chr15	35409475	0.1535	0.2584	0.555	0.96		95.11
cg23620712	chr11	67273646	-0.1613	0.2715	0.555	0.96	PITPNM1	3.23
cg11300333	chr5	132201234	-0.1885	0.3172	0.555	0.96	GDF9	93.59
cg18121981	chr8	49838557	0.1882	0.3166	0.555	0.96		4.91
cg01531701	chr12	65675516	0.3745	0.6301	0.555	0.96	MSRB3	89.91
cg26240235	chr1	197607830	-0.4558	0.7669	0.555	0.96	DENND1B	87.43
cg06379040	chr15	71187132	1.3	2.188	0.555	0.96	LRRC49	52.71
cg22005092	chr4	10556714	-0.5332	0.8973	0.555	0.96	CLNK	23.78
cg27356396	chr3	119042588	-0.5185	0.8725	0.555	0.96	CDGAP	25
cg15376401	chrX	73438975	0.5377	0.9049	0.555	0.96	NCRNA00182	84.66
cg15827677	chr15	41522925	0.07468	0.1257	0.555	0.96	CHP	1.94
cg02622026	chr3	196910747	-0.4115	0.6925	0.555	0.96	DLG1	91.17
cg18403569	chr6	34059640	-0.3471	0.5841	0.555	0.96	GRM4	93.92
cg24405038	chr3	123265415	-0.6248	1.051	0.555	0.96	HACD2	43.27
cg04228762	chr15	81385304	-1.12	1.885	0.555	0.96		57.11
cg14339867	chr13	114107554	0.1563	0.2631	0.555	0.96	ADPRHL1	98.03
cg20881689	chr16	79263378	-0.8134	1.369	0.555	0.96		75.2
cg01644338	chr5	137225210	0.07077	0.1191	0.555	0.96	PKD2L2	1.5
cg26946276	chr13	31736202	-0.2806	0.4721	0.555	0.96	HSPH1	6.08
cg17130902	chr4	68434598	1.023	1.722	0.555	0.96	STAP1	76.12
cg00182534	chr12	5541234	0.1532	0.2578	0.555	0.96	NTF3	2.65
cg07564088	chr5	95170684	0.07245	0.1219	0.555	0.96		1.59
cg00474696	chr2	224821113	-0.286	0.4812	0.555	0.96	MRPL44	91.08
cg03320743	chr3	147657586	-1.289	2.169	0.555	0.96		85.56
cg21040115	chr6	139614506	-0.2431	0.4091	0.555	0.96	TXLNB	92.15
cg00696567	chr16	25042924	-0.7231	1.217	0.555	0.96		31.92
cg19364688	chr16	30913356	-0.3275	0.5511	0.555	0.96	CTF1	10.56
cg15892839	chr7	143059300	0.1081	0.1819	0.555	0.96	FAM131B	3.5
cg13537595	chr7	97495113	-0.894	1.504	0.555	0.96	ASNS	79.24
cg10988013	chr9	119050604	0.6168	1.038	0.555	0.96	PAPPA	72.14
cg15852841	chr15	55805949	-1.567	2.636	0.555	0.96		55.77
cg24616461	chr17	57233115	0.2508	0.4221	0.555	0.96	PRR11	4.13
cg16042109	chr11	60466629	-0.6883	1.158	0.555	0.96	MS4A8	27.04
cg21960840	chrX	153236935	-0.3439	0.5787	0.555	0.96	TMEM187	2.65
cg27285410	chr15	78907328	-0.5575	0.9382	0.555	0.96	CHRNA3	80.56
cg14602982	chr11	119599176	-0.06412	0.1079	0.555	0.96	PVRL1	1.49
cg23660625	chr19	2038364	0.9255	1.557	0.555	0.96	MKNK2	92.43
cg23840009	chr2	181856281	-0.318	0.5351	0.555	0.96	UBE2E3	87.72
cg08334642	chr22	27139028	-1.444	2.43	0.555	0.96	MIATNB	69.61
cg00012317	chr1	149370974	-0.5716	0.9619	0.555	0.96	FCGR1C	82.01
cg26315985	chr1	65363870	-0.715	1.203	0.555	0.96	JAK1	16.44
cg07070836	chrX	149815990	-0.4311	0.7255	0.555	0.96	MTM1	92.01
cg18974966	chr18	77207537	-0.5311	0.8938	0.555	0.96	NFATC1	76.09
cg10905310	chr11	75236908	0.08869	0.1493	0.555	0.96	GDPD5	2.09
cg01052502	chr16	1662159	0.07187	0.1209	0.555	0.96	IFT140	1.48
cg10147462	chr8	107024639	-0.8006	1.347	0.555	0.96		82.46
cg19009372	chr2	225748136	-0.8626	1.452	0.555	0.96	DOCK10	84.54
cg04411606	chr17	81007555	-0.4657	0.7836	0.555	0.96	B3GNTL1	89.06
cg24931993	chr11	116483513	-1.867	3.142	0.555	0.96		69.35
cg00176876	chr3	148748699	-0.1716	0.2888	0.555	0.96	HLTF	94.66
cg27351837	chr15	92396247	-0.1268	0.2134	0.555	0.96	SLCO3A1	3.1
cg19629899	chr15	85933934	-0.2962	0.4984	0.555	0.96	AKAP13	94.28
cg18989212	chr13	73034831	-0.7159	1.205	0.555	0.96		26.62
cg15983580	chr6	8436466	-0.3278	0.5516	0.555	0.96	SLC35B3	87.99
cg22162799	chr3	130735119	-0.2557	0.4304	0.555	0.96	ATP2C1	93.1
cg18183422	chr2	237924248	-1.314	2.212	0.555	0.96		69.69
cg00265076	chr19	35815390	-0.9212	1.55	0.555	0.96		42.13
cg22184818	chr4	147734236	1.224	2.06	0.555	0.96	TTC29	31.75
cg15523002	chr3	57331843	-1.167	1.964	0.555	0.96	DNAH12	79.78
cg23337181	chr6	4086209	-0.4222	0.7106	0.555	0.96	C6orf201	90.8
cg05500341	chr2	3159487	-0.615	1.035	0.555	0.96		83.87
cg11496268	chr14	68681391	-0.7282	1.226	0.555	0.96	RAD51B	79.2
cg19671120	chr2	98962974	-0.5443	0.9161	0.555	0.96	CNGA3	10.88
cg01835368	chr7	39612363	-0.5669	0.9542	0.555	0.96	C7orf36	84.87
cg17516837	chr12	93975417	-0.4678	0.7873	0.555	0.96		19.73
cg22499086	chr5	162887342	-0.1174	0.1976	0.555	0.96	HMMR	2.56
cg00438616	chr15	76304843	-0.3343	0.5626	0.555	0.96	NRG4	8.08
cg01024124	chr11	6237946	-0.3973	0.6687	0.555	0.96	FAM160A2	89.09
cg08561932	chr5	130638586	-0.8495	1.43	0.555	0.96	CDC42SE2	46.79
cg01411731	chr20	25605041	-0.06116	0.1029	0.555	0.96	NANP	1.44
cg25430732	chr11	64889497	-0.08961	0.1508	0.555	0.96	MRPL49	2.21
cg05434312	chr21	39287834	-1.899	3.196	0.555	0.96	KCNJ6	34.04
cg26548288	chr15	75249816	-0.1744	0.2935	0.555	0.96	RPP25	4.12
cg01228206	chr1	10762064	-0.3121	0.5252	0.555	0.96	CASZ1	91.67
cg17683336	chr19	11305924	0.5051	0.8501	0.555	0.96	KANK2	66.99
cg20031327	chr7	151033415	0.5991	1.008	0.555	0.96		76.41
cg06032105	chr19	49605670	-0.2241	0.3771	0.555	0.96	SNRNP70	95.02
cg02121539	chr2	80754573	2.377	4.001	0.555	0.96	CTNNA2	51.45
cg08521545	chr1	7924373	-1.332	2.242	0.555	0.96		73.22
cg08577883	chr17	17184076	-0.1753	0.295	0.555	0.96	COPS3	1.64
cg14009051	chr17	71393157	-0.7198	1.212	0.555	0.96	SDK2	65.96
cg12230883	chr3	184035527	-0.2972	0.5001	0.555	0.96	EIF4G1	92.45
cg16862762	chr17	7298077	0.09006	0.1516	0.555	0.96	PLSCR3	2.51
cg22596895	chr1	93602507	0.3868	0.6511	0.555	0.96	MTF2	92.84
cg23425079	chr6	31703503	-0.3248	0.5467	0.555	0.96	CLIC1	8.19
cg22583334	chr14	52183647	-0.5539	0.9322	0.555	0.96	FRMD6	41.52
cg12049872	chr12	49994908	0.5079	0.8548	0.555	0.96	FAM186B	85.35
cg17322118	chr1	85743732	0.1869	0.3146	0.555	0.96	BCL10	93.05
cg06045123	chr16	50353003	-0.541	0.9106	0.555	0.96	BRD7	36
cg22900476	chr2	173647945	-0.2886	0.4858	0.555	0.96	RAPGEF4	7.84
cg01551350	chr1	160951675	-0.9093	1.53	0.555	0.96		64.56
cg12788755	chr6	70576174	0.3603	0.6064	0.555	0.96	COL19A1	7.74
cg26226110	chr1	1395945	-0.5951	1.002	0.555	0.96	ATAD3C	83.5
cg23065082	chr11	119562947	-0.222	0.3737	0.555	0.96	PVRL1	92.72
cg03008525	chr19	5829415	0.07388	0.1244	0.555	0.96		1.52
cg27469199	chr17	6347867	-2.036	3.427	0.555	0.96	FAM64A	22.34
cg15171063	chr7	27309219	-1.284	2.162	0.555	0.96		47.3
cg16411188	chr2	36935160	-1.028	1.73	0.555	0.96	VIT	74.82
cg25494767	chr1	16085237	0.6433	1.083	0.555	0.96	FBLIM1	12.39
cg25283471	chr11	20409248	0.07066	0.1189	0.555	0.96	PRMT3	1.64
cg07602340	chr20	44189357	-0.4789	0.8061	0.555	0.96	WFDC8	23.76
cg04778178	chr7	27162294	-1.202	2.023	0.555	0.96	HOXA3	69.56
cg21238221	chr14	68162436	-0.315	0.5301	0.555	0.96	RDH11	6.28
cg07442476	chr3	176843274	-0.2719	0.4576	0.555	0.96	TBL1XR1	91.76
cg04530127	chr3	12848516	0.4508	0.7588	0.555	0.96	CAND2	73.07
cg07621853	chr2	43271691	-0.431	0.7255	0.555	0.96		87.58
cg15520477	chr19	34012957	-0.2078	0.3497	0.555	0.96	PEPD	3.49
cg11765405	chr15	45248833	-0.7286	1.226	0.555	0.96	C15orf43	60.33
cg20388625	chr7	15014545	0.3739	0.6294	0.555	0.96		91.99
cg19355078	chr5	65957229	-0.6517	1.097	0.555	0.96	MAST4	68.81
cg16531664	chr8	140749025	-0.1488	0.2504	0.555	0.96	TRAPPC9	97.68
cg18693069	chr12	113507926	0.4605	0.775	0.555	0.96	DTX1	37.64
cg06711103	chr11	5811025	1.737	2.923	0.555	0.96	OR52N1	72.57
cg17666418	chr6	106612002	-0.7045	1.186	0.555	0.96		81.05
cg14229688	chr14	77564380	-0.07725	0.13	0.555	0.96	KIAA1737	1.81
cg00284386	chr8	1786207	-0.8033	1.352	0.555	0.96	ARHGEF10	29.73
cg22123267	chr11	56755395	-1.315	2.214	0.555	0.96	OR5AK2	54.98
cg05505872	chr15	96873925	0.1094	0.1842	0.555	0.96	NR2F2	2.39
cg22551587	chr3	57839184	-0.6375	1.073	0.555	0.96	SLMAP	73.59
cg26589028	chr6	30166475	0.4178	0.7032	0.555	0.96	TRIM26	91.38
cg12432526	chr17	79354702	-0.9065	1.526	0.555	0.96		65.54
cg13592980	chr19	2032733	-0.8653	1.457	0.555	0.96		53.64
cg17628100	chr16	78199227	-0.8798	1.481	0.555	0.96	WWOX	82.96
cg26689186	chr7	33301429	-0.2233	0.3758	0.555	0.96	BBS9	94.44
cg11292440	chr10	7409618	-0.1697	0.2856	0.555	0.96	SFMBT2	94.15
cg13488542	chr16	82186317	-0.7037	1.185	0.555	0.96	MPHOSPH6	77.91
cg06058627	chr17	73149532	-0.3594	0.605	0.555	0.96	HN1	8.34
cg14031246	chr9	117026288	-0.5586	0.9403	0.555	0.96	COL27A1	57.05
cg25758631	chr6	43423424	0.2386	0.4017	0.555	0.96	DLK2	4.8
cg06219572	chr9	37484899	-0.3995	0.6725	0.555	0.96	POLR1E	87.15
cg27275941	chr3	15751015	-0.2309	0.3887	0.555	0.96	ANKRD28	93.17
cg26081807	chr2	202842505	-1.345	2.264	0.555	0.96		58.5
cg21863499	chr1	27113640	0.198	0.3333	0.555	0.96	PIGV	2.74
cg06704974	chr10	31146954	-0.7488	1.26	0.555	0.96	ZNF438	62.49
cg07515196	chr19	11354240	0.5682	0.9564	0.555	0.96	DOCK6	11.56
cg22772723	chr2	73612528	-0.1667	0.2806	0.555	0.96	ALMS1	3.95
cg03821863	chr10	70287451	0.07768	0.1308	0.555	0.96	SLC25A16	1.69
cg04701420	chr1	101701527	-0.4528	0.7622	0.555	0.96	S1PR1	4.18
cg07538248	chr1	95699815	-0.1224	0.2061	0.555	0.96	RWDD3	2.12
cg02110782	chr6	30658865	0.07652	0.1288	0.555	0.96	NRM	1.65
cg04310964	chr16	10674328	0.06701	0.1128	0.555	0.96	EMP2	1.51
cg26896904	chr11	113295287	0.2204	0.371	0.555	0.96	DRD2	97.03
cg04696189	chr2	47781930	-0.8674	1.46	0.555	0.96	KCNK12	39.1
cg00318608	chr6	56708174	0.08437	0.142	0.555	0.96	DST	1.98
cg13373450	chr11	123561361	-0.9844	1.657	0.555	0.96		25.37
cg24681967	chr2	171843253	-0.1756	0.2956	0.555	0.96		94.72
cg11917242	chr10	99645263	-0.6828	1.149	0.555	0.96	CRTAC1	40.02
cg15080739	chr14	79435714	-0.1166	0.1963	0.555	0.96	NRXN3	3.46
cg25771505	chr12	12760377	-0.6898	1.161	0.555	0.96		75.63
cg03734285	chr12	65222734	-0.7132	1.201	0.555	0.96		83.29
cg21837225	chr10	95008632	0.4996	0.841	0.555	0.96		85.87
cg22281644	chr22	17601976	0.1837	0.3092	0.555	0.96	CECR6	3.67
cg02991129	chr11	46830480	-0.655	1.103	0.555	0.96	CKAP5	55.91
cg26785157	chr2	7987059	0.7308	1.23	0.555	0.96		30.01
cg14094987	chr19	50083865	0.1011	0.1702	0.555	0.96	PRRG2	2.81
cg03325407	chr1	114423726	-0.5147	0.8665	0.555	0.96	BCL2L15	83.12
cg08869466	chr10	134742866	0.5439	0.9155	0.555	0.96	C10orf93	91.35
cg21719494	chr8	98767919	-0.5961	1.004	0.555	0.96		44.62
cg25817165	chr18	72167213	2.779	4.678	0.555	0.96	CNDP2	65.82
cg27547272	chr3	115377295	-0.2026	0.3411	0.555	0.96	GAP43	3.28
cg02192431	chr20	42839571	-0.07844	0.132	0.555	0.96	C20orf111	2.25
cg22070991	chr4	4856904	-1.82	3.064	0.555	0.96		61.3
cg08319139	chr2	108853288	-1.325	2.231	0.555	0.96		52.91
cg20995055	chr12	45270896	0.6559	1.104	0.555	0.96	NELL2	6.24
cg06418282	chr8	90913525	-0.8465	1.425	0.555	0.96	OSGIN2	22.42
cg04974584	chr6	127440729	-0.9015	1.518	0.555	0.96	RSPO3	8.74
cg11747744	chr19	47931024	-0.2754	0.4637	0.555	0.96		5.46
cg14789804	chr12	58087958	-0.1968	0.3312	0.555	0.96	OS9	5.91
cg11711432	chr12	92947389	-0.4949	0.8332	0.555	0.96		29.83
cg06536200	chr11	44117561	0.577	0.9713	0.555	0.96	EXT2	7.69
cg07619683	chr6	152126080	2.294	3.862	0.555	0.96	ESR1	46.41
cg10344797	chr14	74353311	-0.113	0.1902	0.555	0.96	ZNF410	2.55
cg26287080	chr17	74086286	-0.2272	0.3826	0.555	0.96	EXOC7	92.66
cg12178316	chr15	22944125	-0.3755	0.6322	0.555	0.96	CYFIP1	89.3
cg07035811	chr5	126091252	-0.5783	0.9736	0.555	0.96		87.08
cg10387901	chr3	15106641	-0.2473	0.4164	0.555	0.96	MRPS25	6.12
cg13695465	chr6	33266036	0.1578	0.2656	0.555	0.96	RGL2	3.18
cg15473868	chr16	56716621	-0.6292	1.059	0.555	0.96	MT1X	20.91
cg18778077	chr11	94530147	-0.597	1.005	0.555	0.96	AMOTL1	82.21
cg18776945	chr5	147024842	1.288	2.168	0.555	0.96	JAKMIP2	23.17
cg17349203	chr8	101478298	-0.1991	0.3352	0.555	0.96		94.85
cg02546535	chr11	125226813	0.6144	1.034	0.555	0.96	PKNOX2	81.46
cg01249479	chr1	2236903	-0.4345	0.7314	0.555	0.96	SKI	80.58
cg08068194	chr6	27077867	0.6798	1.144	0.555	0.96		79.02
cg25193077	chr1	235812109	-1.303	2.193	0.555	0.96	GNG4	40.66
cg09636406	chr17	73663134	0.08621	0.1451	0.555	0.96	SAP30BP	1.97
cg22438810	chr9	130911792	0.3216	0.5414	0.555	0.96	LCN2	86.56
cg21139772	chrX	19362100	-0.596	1.003	0.555	0.96	PDHA1	11.97
cg09166483	chr5	73108096	-0.3604	0.6067	0.555	0.96	ARHGEF28	90.94
cg08161931	chr8	145028402	0.5676	0.9556	0.555	0.96	PLEC1	44.94
cg25552843	chr10	106088702	-0.6347	1.069	0.555	0.96	ITPRIP	50.86
cg12711391	chr10	81837384	-0.2847	0.4793	0.555	0.96	TMEM254-AS1	93.09
cg25072880	chr8	22719995	-0.4955	0.8343	0.555	0.96	PEBP4	91.11
cg13581000	chr1	116917447	-1.158	1.95	0.555	0.96	ATP1A1	42.16
cg20146177	chr8	122639115	-0.9235	1.555	0.555	0.96	HAS2	78.23
cg22479481	chr17	16120428	0.1948	0.328	0.555	0.96	PIGL	4.07
cg04433253	chr19	41751971	-0.4044	0.6809	0.555	0.96	AXL	89.09
cg17118836	chr8	94508434	-1.748	2.943	0.555	0.96		27.77
cg05984092	chr4	8007014	-1.097	1.846	0.555	0.96	ABLIM2	58.98
cg02227331	chr2	234663937	-1.357	2.284	0.555	0.96	UGT1A10	48.71
cg07511855	chr4	111119551	-0.07055	0.1188	0.555	0.96	ELOVL6	1.89
cg02312409	chr6	125284241	0.08029	0.1352	0.555	0.96	STL	1.91
cg12575672	chr10	13968042	1.828	3.078	0.555	0.96	FRMD4A	52.59
cg10381555	chr21	45547032	0.405	0.682	0.555	0.96	PWP2	86.56
cg21894210	chr16	56155790	-1.027	1.73	0.555	0.96	LOC283856	30.88
cg17004327	chr14	33127237	-0.6646	1.119	0.555	0.96	AKAP6	45.45
cg11899815	chr8	11415578	1.073	1.806	0.555	0.96	BLK	68.78
cg24885221	chr12	52080880	-0.906	1.525	0.555	0.96	SCN8A	66.64
cg23026261	chr8	129107644	-0.2014	0.3392	0.555	0.96	PVT1	93.8
cg04881475	chr7	73902670	-0.6062	1.021	0.555	0.96	GTF2IRD1	81.69
cg02794358	chr2	54816818	-0.6364	1.071	0.555	0.96	SPTBN1	81.33
cg22768676	chr2	192145307	-1.015	1.709	0.555	0.96	MYO1B	75.81
cg11835209	chr5	4512534	0.9537	1.606	0.555	0.96		26.6
cg00307203	chr18	47715633	-0.5384	0.9065	0.555	0.96	MYO5B	85.91
cg00262757	chr11	47921770	-0.3684	0.6202	0.555	0.96		92.1
ch.11.1133244F	chr11	59573526	-0.9901	1.667	0.555	0.96		38.4
cg00590022	chr3	155737440	-0.6776	1.141	0.555	0.96		80.08
cg14290070	chr14	68665820	0.7301	1.229	0.555	0.96	RAD51L1	76.45
cg22728128	chr1	112299491	0.2116	0.3563	0.555	0.96	DDX20	92.91
cg14129473	chr5	10695241	-0.4584	0.7719	0.555	0.96	DAP	15.9
cg16083551	chr16	3243319	-0.433	0.729	0.555	0.96		19.14
cg08573679	chr6	125684510	-0.1575	0.2651	0.555	0.96		3.41
cg04091702	chr5	68711640	-0.516	0.8689	0.555	0.96	MARVELD2	28.34
cg13213997	chr7	99724781	0.1045	0.176	0.555	0.96	MBLAC1	3.19
cg23579614	chr13	77521534	-0.4315	0.7266	0.555	0.96		88.43
cg11331221	chr11	1886408	-0.3743	0.6303	0.555	0.96	LSP1	91.36
cg09259018	chr21	37954631	-0.3269	0.5505	0.555	0.96		90.96
cg05065507	chr1	59042931	-0.7348	1.237	0.555	0.96	TACSTD2	14.2
cg24980620	chr10	100104446	-0.7638	1.286	0.555	0.96		51.86
cg15089221	chr9	137510384	-0.3404	0.5731	0.555	0.96		7.51
cg02911246	chr17	72049421	-1.102	1.856	0.555	0.96		42.05
cg04014417	chr16	2817356	-0.3148	0.53	0.555	0.96	SRRM2	89.89
cg02337695	chr19	49585219	-0.207	0.3485	0.555	0.96		93.74
cg26143829	chr12	51408356	-0.201	0.3385	0.555	0.96	SLC11A2	94.35
cg07251711	chr10	134600919	-1.974	3.325	0.555	0.96	NKX6-2	22.91
cg21524424	chr1	17953507	0.3055	0.5144	0.555	0.96	ARHGEF10L	96.35
cg04641168	chr4	57333196	0.2498	0.4206	0.555	0.96	SRP72	5.75
cg04021692	chr9	116861488	-0.4623	0.7784	0.555	0.96	KIF12	19.79
cg03479974	chr10	5931970	-0.06277	0.1057	0.555	0.96	ANKRD16	1.55
cg04761722	chr16	10274315	-1.867	3.144	0.555	0.96	GRIN2A	38.89
cg26586320	chr6	28364806	-0.2701	0.4548	0.555	0.96	ZSCAN12	92.77
cg13372497	chr11	71648192	-0.3555	0.5987	0.555	0.96	RNF121	91.01
cg13369546	chr16	19924318	-0.7719	1.3	0.555	0.96		44.88
cg24404479	chr15	99602366	-0.06569	0.1106	0.555	0.96		1.35
cg06953499	chr9	131007980	-0.8955	1.508	0.555	0.96	MIR199B	74.45
cg09236445	chr3	73591147	-0.8609	1.45	0.555	0.96	PDZRN3	39.6
cg14069949	chr9	131965419	-0.1703	0.2868	0.555	0.96		3.67
cg01974921	chr11	76750184	0.6349	1.069	0.555	0.96	B3GNT6	52.56
cg02154956	chr13	100741410	2.219	3.737	0.555	0.96	PCCA	5.52
cg23230929	chr2	87883547	0.4052	0.6824	0.555	0.96		30.34
cg03743314	chr11	9511125	0.5034	0.8477	0.555	0.96	ZNF143	85.13
cg19135706	chr5	57878390	-0.2272	0.3825	0.555	0.96	RAB3C	3.61
cg05600581	chrX	134232907	-1.924	3.24	0.555	0.96	NCRNA00087	15.67
cg00384221	chr6	52859375	-0.2116	0.3563	0.555	0.96	GSTA4	5.41
cg22532266	chr11	61244751	-0.5143	0.8661	0.555	0.96		52.76
cg14686737	chr1	202239873	-0.4182	0.7042	0.555	0.96	LGR6	91.18
cg13644846	chr2	169311373	0.8146	1.372	0.555	0.96	CERS6	67.6
cg19277832	chr4	152487428	0.3632	0.6117	0.555	0.96	FAM160A1	91.32
cg05885132	chr13	41557157	0.7107	1.197	0.555	0.96	ELF1	77.77
cg10283108	chr6	88419968	0.5319	0.8957	0.555	0.96		75.71
cg11346837	chr3	147077671	-1.356	2.283	0.555	0.96		25.33
cg26748394	chr20	48557239	-0.4287	0.7219	0.555	0.96	RNF114	85.3
cg06432098	chr5	71389786	-0.7405	1.247	0.555	0.96		61.75
cg12960657	chr17	6554201	-0.7633	1.285	0.555	0.96	MED31	14.35
cg11198589	chr1	33721369	-0.9612	1.619	0.555	0.96	ZNF362	11.71
cg10703273	chr22	45197665	-0.5556	0.9356	0.555	0.96	PRR5-ARHGAP8	77.02
cg12901215	chr20	30865401	0.1977	0.333	0.555	0.96	KIF3B	4.47
cg14305269	chr1	178633890	1.631	2.746	0.555	0.96		69.54
cg15612845	chr17	26732984	0.08374	0.141	0.555	0.96	SLC46A1	1.79
cg07536733	chr10	134299062	-0.2147	0.3616	0.555	0.96		94.82
cg08336005	chr4	40763254	-0.3643	0.6136	0.555	0.96	NSUN7	88.59
cg11199985	chr4	68365497	-0.3977	0.6697	0.555	0.96	CENPC	88.54
cg03170896	chr3	68979668	-1.277	2.15	0.555	0.96	FAM19A4	50.37
cg07037454	chr10	118187088	-2.218	3.735	0.555	0.96	PNLIPRP3	51.25
cg14800947	chr3	122091877	-0.295	0.4968	0.555	0.96	CCDC58	92.59
cg07306826	chr22	37938106	-0.7842	1.321	0.555	0.96		65.88
cg00098693	chr1	185703201	-0.1313	0.2211	0.555	0.96	HMCN1	3.07
cg01845664	chr22	27539041	-0.5164	0.8697	0.555	0.96		25.46
cg22380845	chr2	201626991	0.5148	0.867	0.555	0.96	AOX2P	83.66
cg06598461	chr8	49890873	-0.7561	1.273	0.555	0.96		66.98
cg24705668	chr4	141949314	-0.3101	0.5222	0.555	0.96	RNF150	90.89
cg16140342	chr9	91793942	-0.7335	1.235	0.555	0.96	SHC3	31.79
cg23969380	chr12	131708174	-2.208	3.718	0.555	0.96		75.31
cg01254282	chr5	127391389	0.5193	0.8746	0.555	0.96	LINC01184	91.21
cg16976777	chr5	78964467	-0.2178	0.3669	0.555	0.96	PAPD4	93.72
cg04242710	chr2	201729573	-0.2477	0.4173	0.555	0.96	CLK1	4.93
cg06007030	chr8	24011279	-0.7511	1.265	0.555	0.96		82.33
cg07345874	chr14	21248717	0.9985	1.682	0.555	0.96	RNASE6	64.42
cg18420599	chr18	32173206	1.78	2.998	0.555	0.96	DTNA	60.89
cg13765807	chr9	32953753	-0.4294	0.7233	0.555	0.96		86.31
cg12555423	chr10	97889890	-0.1883	0.3171	0.555	0.96	ZNF518A	3.38
cg14515211	chr4	174292111	-0.2198	0.3702	0.555	0.96	SAP30	4.65
cg09155444	chr8	19796772	-0.1728	0.291	0.555	0.96	LPL	3.4
cg22838050	chr19	872690	-1.184	1.994	0.555	0.96	MED16	65.4
cg04533116	chr5	1169063	-1.321	2.225	0.555	0.96		67.53
cg10585180	chr19	49461549	0.4214	0.7098	0.555	0.96	BAX	90.15
cg17227726	chr10	133510829	-1.157	1.948	0.555	0.96		49.82
cg15039603	chr21	46308308	-0.6651	1.12	0.555	0.96	ITGB2	89.56
cg10402103	chr13	28562902	0.5521	0.9299	0.555	0.96	PRHOXNB	10.88
cg24175289	chr4	77457089	0.8049	1.356	0.555	0.96	SHROOM3	78.13
cg14973142	chr9	136801901	0.9675	1.63	0.555	0.96	VAV2	83.24
cg06043733	chr15	94443743	-2.133	3.592	0.555	0.96		59.88
cg07933076	chr12	57855338	0.1235	0.208	0.555	0.96	GLI1	2.84
cg03690162	chr10	121410453	-0.6259	1.054	0.555	0.96	BAG3	6.82
cg14219562	chr21	42617934	-0.4127	0.6952	0.555	0.96	BACE2	84.94
cg24393714	chr7	32530032	-0.1625	0.2737	0.555	0.96	LSM5	3.39
cg25327701	chr21	45595359	-0.9821	1.654	0.555	0.96		50.47
cg13104298	chr7	130131905	0.5923	0.9976	0.555	0.96	MEST	63.84
cg23402305	chr2	178178939	-0.4436	0.7472	0.555	0.96	LOC100130691	86.64
cg17602776	chr5	178977377	-0.07402	0.1247	0.555	0.96	RUFY1	1.38
cg13484596	chr3	114575658	1.672	2.816	0.555	0.96	ZBTB20	61.72
cg01663745	chr11	94706857	0.07556	0.1273	0.555	0.96	KDM4D	2.06
cg20719069	chr1	236687281	-1.228	2.069	0.555	0.96	LGALS8-AS1	7.25
cg26476893	chr2	135249712	-0.9693	1.633	0.555	0.96	TMEM163	50.06
cg09846001	chr20	30161248	-0.1251	0.2107	0.555	0.96	HM13-AS1	2.43
cg08454485	chr3	105086213	-1.656	2.789	0.555	0.96	ALCAM	18.89
cg21545184	chr22	25564269	-1.257	2.118	0.555	0.96	KIAA1671	61.6
cg16143578	chr11	124767801	1.103	1.858	0.555	0.96	ROBO4	47.47
cg19142497	chr6	149898426	-0.1803	0.3036	0.555	0.96	GINM1	95.05
cg06223477	chr22	29663662	0.1366	0.2301	0.555	0.96	EWSR1	3.04
cg19643042	chr18	43792005	-1.056	1.779	0.555	0.96	C18orf25	36.51
cg26374305	chr14	101293856	-1.953	3.289	0.555	0.96	MEG3	48.44
cg03218003	chr19	19303504	-0.07126	0.12	0.555	0.96	LOC729991-MEF2B	1.95
cg06482918	chr12	116849839	-0.7993	1.346	0.555	0.96		82.29
cg21934564	chr2	113342070	-0.6137	1.034	0.555	0.96	CHCHD5	1.92
cg06041751	chr12	1816226	0.2354	0.3965	0.555	0.96	ADIPOR2	93.99
cg04442866	chr3	129035042	-0.0575	0.09685	0.555	0.96	H1FX	1.04
cg09297288	chr2	237075188	-1.974	3.325	0.555	0.96	GBX2	30.61
cg06675893	chr18	35008740	-0.9752	1.643	0.555	0.96	CELF4	74.96
cg01062412	chr1	100662504	0.4656	0.7842	0.555	0.96	DBT	85.59
cg11581719	chr14	74738710	-0.6269	1.056	0.555	0.96		77.3
cg02901790	chr8	144391601	0.2235	0.3765	0.555	0.96	TOP1MT	95.83
cg00926520	chr12	93862815	-0.2974	0.501	0.555	0.96	MRPL42	90.59
cg06352039	chr6	33240024	0.07433	0.1252	0.555	0.96	VPS52	1.6
cg07426077	chr1	1488581	0.4396	0.7405	0.555	0.96	SSU72	88.29
cg18465030	chr6	135410176	-0.4399	0.7411	0.555	0.96		81.23
cg06902828	chr8	92647788	1.81	3.049	0.555	0.96		68.54
cg06231618	chrX	40504059	0.9072	1.528	0.555	0.96	CXorf38	66.31
cg25984364	chr12	25103501	-0.3304	0.5566	0.555	0.96	BCAT1	89.49
cg08131736	chr19	51223739	-2.18	3.672	0.555	0.96		63.92
cg20237888	chr11	70794833	-0.3539	0.5961	0.555	0.96	SHANK2	91.37
cg26529344	chr20	18730667	-0.1901	0.3202	0.555	0.96	DTD1	93.86
cg01577361	chr12	51477521	-0.2023	0.3408	0.555	0.96	CSRNP2	3.84
cg01693863	chr19	6377399	-0.5481	0.9232	0.555	0.96		90.96
cg10891559	chr22	39882996	0.581	0.9787	0.555	0.96	MGAT3	51.05
cg03794986	chr17	47442216	-0.2579	0.4345	0.555	0.96	LOC102724596	94.43
cg07949028	chr10	118433149	1.344	2.264	0.555	0.96	HSPA12A	77.94
cg06602267	chr1	212178400	-0.2679	0.4512	0.555	0.96	INTS7	92.63
cg25185007	chr8	41515946	-0.3568	0.601	0.555	0.96	ANK1	91.38
cg17817709	chr3	145878539	1.24	2.09	0.555	0.96	PLOD2	12.59
cg24858658	chr1	33502741	-0.1866	0.3144	0.555	0.96	AK2	4.44
cg25947890	chr9	139403372	-0.6418	1.081	0.555	0.96	NOTCH1	48.68
cg07889505	chr15	42349787	0.0865	0.1457	0.555	0.96		2.42
cg07538364	chr8	17401122	-0.295	0.4969	0.555	0.96	SLC7A2	93.48
cg06465160	chr1	25071620	-0.1257	0.2117	0.555	0.96	CLIC4	3.38
cg01613725	chr6	155198679	-0.6924	1.166	0.555	0.96		47.04
cg17524003	chr2	158593685	0.5617	0.9462	0.555	0.96	ACVR1	78.24
cg22159133	chr1	114447579	0.09433	0.1589	0.555	0.96	AP4B1	2.97
cg26036466	chr6	111301798	-0.3157	0.5318	0.555	0.96	RPF2	90.47
cg00147665	chr7	4864983	-0.8994	1.515	0.555	0.96	RADIL	46.29
cg19268301	chr17	8762140	-0.6466	1.089	0.555	0.96	PIK3R6	73.76
cg24398479	chr7	27192061	-1.791	3.017	0.555	0.96		18.33
cg05786429	chr8	87521202	-0.2512	0.4231	0.555	0.96	FAM82B	6.24
cg10498361	chr20	21284574	-0.1763	0.2969	0.555	0.96	XRN2	3.65
cg03301838	chr1	151318799	-0.6059	1.021	0.555	0.96	GBAT2	65.89
cg16953182	chr2	70343451	-0.9968	1.679	0.555	0.96		65.97
cg14485633	chr9	136783440	0.6519	1.098	0.555	0.96	VAV2	62.96
cg18530762	chr22	49138511	-1.17	1.972	0.555	0.96	FAM19A5	51.4
cg11337758	chr22	29600480	-0.5353	0.9018	0.555	0.96	EMID1	79.13
cg00991576	chr19	46406248	-0.2835	0.4776	0.555	0.96	MYPOP	4.37
cg04777071	chr19	42463824	-0.1182	0.1991	0.555	0.96	RABAC1	3.22
cg02139264	chr3	187462621	-0.1405	0.2367	0.555	0.96	BCL6	2.66
cg08778939	chr10	78069967	-1.374	2.315	0.555	0.96	C10orf11	57.65
cg03642145	chr17	60212008	-0.5734	0.966	0.555	0.96		20.6
cg09267763	chr5	103279171	-1.22	2.055	0.555	0.96		31.64
cg00482778	chrX	38080458	-0.7551	1.272	0.555	0.96	SRPX	8.79
cg15433043	chr11	76884243	-0.8679	1.462	0.555	0.96	MYO7A	57.94
cg23210268	chr1	240776187	0.5558	0.9364	0.555	0.96	GREM2	87.3
cg12913479	chr7	26240726	-0.1093	0.1841	0.555	0.96	CBX3	2.25
cg08957091	chr4	120448071	-0.8736	1.472	0.555	0.96	PDE5A	69.22
cg24546984	chr7	25219914	-0.1768	0.2979	0.555	0.96	C7orf31	4.15
cg22027573	chr9	131980096	-0.6579	1.108	0.555	0.96		79.12
cg12798675	chr14	102171582	0.9486	1.598	0.555	0.96		67.29
cg01780773	chr11	70428644	-0.3936	0.663	0.555	0.96	SHANK2	87.81
cg14093252	chr5	9835751	1.264	2.129	0.555	0.96	LOC285692	55.83
cg21869590	chr3	58109017	0.133	0.2241	0.555	0.96	FLNB	96.63
cg27400181	chr3	150453332	-0.4568	0.7695	0.555	0.96	LOC101928105	83.07
cg16239800	chr19	57942744	-1.038	1.749	0.555	0.96		68.45
cg25786405	chr14	67977815	0.651	1.097	0.555	0.96	TMEM229B	68.31
cg20731316	chr2	202345075	-0.1659	0.2795	0.555	0.96	STRADB	94.55
cg11076890	chr6	24666985	-0.06689	0.1127	0.555	0.96	ACOT13	1.5
cg07507836	chr17	20056735	-0.4586	0.7727	0.555	0.96	SPECC1	88.95
cg21322307	chr5	132722558	-0.5232	0.8814	0.555	0.96	FSTL4	85.48
cg25616968	chr17	79416203	-0.5665	0.9544	0.555	0.96	BAHCC1	40.99
cg01948066	chr3	172067735	-0.2461	0.4146	0.555	0.96	FNDC3B	89.49
cg10714994	chr6	109773753	0.3755	0.6326	0.555	0.96	MICAL1	90.2
cg16420101	chr20	1515323	1.027	1.73	0.555	0.96	SIRPD	46.23
cg22400548	chr1	11367712	2.005	3.378	0.555	0.96		65.11
cg13315970	chr6	86159197	-0.2402	0.4047	0.555	0.96	NT5E	5.41
cg23135276	chr4	159921572	0.6385	1.076	0.555	0.96	C4orf45	84.11
cg07179996	chr3	124654057	-0.4026	0.6782	0.555	0.96	MUC13	91.1
cg01502208	chr2	54855588	-0.1962	0.3305	0.555	0.96	SPTBN1	94.34
cg19437341	chr19	46272643	0.06649	0.112	0.555	0.96	SIX5	1.24
cg27060793	chr4	88775480	-1.096	1.846	0.555	0.96		58.48
cg04789231	chr11	63753873	0.07263	0.1224	0.555	0.96	OTUB1	1.8
cg22406543	chr6	18155584	-0.2505	0.4221	0.555	0.96	KDM1B	6.01
cg19699893	chr19	11473353	-1.536	2.588	0.555	0.96	LPPR2	65.75
cg13509954	chr10	30638275	0.06465	0.1089	0.555	0.96	MTPAP	1.44
cg09351131	chr3	138735234	0.7943	1.338	0.555	0.96		32.06
cg07793286	chr2	190479427	-0.6047	1.019	0.555	0.96		52.56
cg08575289	chr5	147278893	0.4583	0.7721	0.555	0.96	C5orf46	85.53
cg12923271	chr2	43823227	0.06614	0.1114	0.555	0.96	THADA	1.2
cg25250073	chr15	75229567	-0.4626	0.7794	0.555	0.96	COX5A	8.57
cg18967534	chr4	2795345	0.06806	0.1147	0.555	0.96	SH3BP2	1.46
cg01584478	chr4	151307115	0.825	1.39	0.555	0.96	LRBA	60.97
cg18143143	chr4	189191704	-1.369	2.307	0.555	0.96		74.8
cg09241117	chr1	202106955	-0.4024	0.678	0.555	0.96	ARL8A	83.48
cg08517021	chr1	16563560	0.06221	0.1048	0.555	0.96	RSG1	1.23
cg03007404	chr7	5821099	-0.06923	0.1166	0.555	0.96	RNF216	1.51
cg17059926	chr2	45180300	-1.325	2.232	0.555	0.96		29.45
cg04517169	chr19	56111325	0.1907	0.3212	0.555	0.96	FIZ1	2.87
cg13520475	chr10	113905087	-1.398	2.356	0.555	0.96		76.68
cg22851415	chr1	112296918	-0.9243	1.557	0.555	0.96	C1orf183	57.97
cg13226230	chr6	154583468	-0.2815	0.4743	0.555	0.96	IPCEF1	90.85
cg07114310	chr7	51538921	-1.099	1.851	0.555	0.96		48.14
cg06957130	chr22	46933231	0.4662	0.7856	0.555	0.96	CELSR1	6.84
cg25898425	chr17	7137333	-0.2986	0.5031	0.555	0.96	DVL2	6.32
cg15631966	chr12	121163597	0.2145	0.3613	0.555	0.96	ACADS	3.3
cg08849514	chr5	106530218	-1.193	2.01	0.555	0.96		73.35
cg24243375	chr6	30181383	-0.4894	0.8247	0.555	0.96	TRIM26	2.42
cg09439723	chr3	20553473	-0.2472	0.4165	0.555	0.96		4.99
cg16073260	chr7	138239456	-0.1947	0.3281	0.555	0.96	TRIM24	93.98
cg09934219	chr15	79254338	-0.4486	0.7558	0.555	0.96	RASGRF1	85.61
cg15367056	chr7	92271711	-0.2227	0.3753	0.555	0.96	CDK6	93.51
cg16169620	chr1	155827015	0.06574	0.1108	0.555	0.96	GON4L	1.29
cg02375166	chr11	58291656	0.5014	0.8448	0.555	0.96		20.74
cg06113534	chr8	120867912	-0.1576	0.2656	0.555	0.96	DSCC1	3.25
cg23156934	chr13	38923313	-0.3959	0.6671	0.555	0.96	UFM1	6.97
cg08757191	chr11	126163050	-0.1895	0.3193	0.555	0.96	TIRAP	95.37
cg15356314	chr19	45201049	-0.5036	0.8485	0.555	0.96	CEACAM16	82.14
cg22727233	chr6	31688428	-0.873	1.471	0.555	0.96	LY6G6C	37.18
cg25024345	chr10	134574296	0.2895	0.4877	0.555	0.96	INPP5A	87.5
cg19310821	chr16	57496417	-0.1807	0.3044	0.555	0.96	POLR2C	3.71
cg13992954	chr3	156174607	1.334	2.248	0.555	0.96	KCNAB1	30.75
cg07802809	chr21	43916100	0.193	0.3252	0.555	0.96	RSPH1	3.57
cg10113373	chr9	107526331	0.1056	0.1779	0.555	0.96	NIPSNAP3B	1.82
cg09666561	chr16	30406910	0.09899	0.1668	0.555	0.96	ZNF48	2.44
cg03073905	chr1	154738966	-0.2444	0.4118	0.555	0.96	KCNN3	94.12
cg14866064	chr18	29672736	0.09044	0.1524	0.555	0.96	RNF138	2.15
cg05668429	chr12	44200433	-0.2269	0.3823	0.555	0.96	TWF1	5.87
cg18650515	chr11	3837356	-0.6492	1.094	0.555	0.96	PGAP2	80.8
cg09760738	chr14	96015767	-0.3062	0.516	0.555	0.96		91.31
cg07820332	chr12	127101141	2.613	4.403	0.555	0.96		68.8
cg13637750	chr8	145258833	-0.2891	0.4872	0.555	0.96	MROH1	91.74
cg25786785	chr22	37500694	-0.625	1.053	0.555	0.96	TMPRSS6	38.96
cg20205474	chr18	2056750	-0.2957	0.4982	0.555	0.96		8.15
cg06081628	chr12	2494180	0.5816	0.98	0.555	0.96	CACNA1C	79.91
cg12954554	chr8	123816193	-0.243	0.4094	0.555	0.96	ZHX2	93.31
cg06409316	chr6	35642470	0.3209	0.5408	0.555	0.96	FKBP5	92.13
cg12032396	chr4	7057462	0.2153	0.3628	0.555	0.96	TADA2B	94.49
cg02955077	chr1	92764419	0.07309	0.1232	0.555	0.96	RPAP2	1.62
cg06598258	chr1	21521902	-0.3671	0.6186	0.555	0.96		13.47
cg09929056	chr8	139437695	-2.463	4.15	0.555	0.96	FAM135B	68.78
cg03550002	chr5	94890897	-0.1135	0.1912	0.555	0.96	TTC37	2.36
cg09591284	chr8	144732143	-0.1738	0.2929	0.555	0.96	ZNF623	94.2
cg16168866	chr7	98602655	-0.4062	0.6845	0.555	0.96	TRRAP	89.48
cg25190019	chr6	80045271	0.6541	1.102	0.555	0.96		82.55
cg24636611	chr6	139269418	-0.2567	0.4325	0.555	0.96	REPS1	91.6
cg00066768	chr7	20546686	-0.8831	1.488	0.555	0.96		77.46
cg17756131	chr12	133059921	-1.362	2.296	0.555	0.96		45.76
cg14236062	chr18	60119693	0.5912	0.9963	0.555	0.96		37.41
cg11277156	chr3	139066791	-0.5636	0.9498	0.555	0.96	MRPS22	86.72
cg14213021	chr10	71930531	0.4051	0.6827	0.555	0.96	SAR1A	7.19
cg22466361	chr4	57001175	0.5182	0.8733	0.555	0.96		80.11
cg13486404	chr6	32301230	-0.2768	0.4664	0.555	0.96	C6orf10	92.5
cg24789272	chr2	55388883	-0.4908	0.8271	0.555	0.96		78.58
cg07157058	chr6	7390083	-0.9147	1.541	0.555	0.96	CAGE1	4.71
cg13647831	chr13	111720013	-0.426	0.718	0.555	0.96		10.45
cg18940113	chr2	161264053	0.09292	0.1566	0.555	0.96	RBMS1	2.4
cg18809706	chr7	143209945	-0.583	0.9825	0.555	0.96		81.83
cg26995673	chr20	60718830	0.06694	0.1128	0.555	0.96	SS18L1	1.23
cg26892192	chr7	25712342	-0.7616	1.283	0.555	0.96		45.11
cg03047516	chrX	152576859	0.8054	1.357	0.555	0.96		54.13
cg06310537	chr16	74809542	-0.6448	1.087	0.555	0.96	FA2H	28.07
cg02183960	chr5	35859088	0.9133	1.539	0.555	0.96	IL7R	84.89
ch.6.108097463R	chr6	107990770	-0.127	0.214	0.555	0.96		2.76
cg12904274	chr1	27888067	-0.6279	1.058	0.555	0.96	AHDC1	52.32
cg23941703	chr16	3447442	-0.1826	0.3077	0.555	0.96	ZSCAN32	94.58
cg16959758	chr20	36796513	0.297	0.5006	0.555	0.96		8.64
cg15842189	chr16	89463836	-0.2052	0.3458	0.555	0.96	ANKRD11	93.08
cg06488187	chr17	25735730	-0.6558	1.105	0.555	0.96		55.46
cg21997857	chr4	120227080	-0.351	0.5915	0.555	0.96	C4orf3	90.4
cg18956355	chr17	63534340	1.078	1.816	0.555	0.96	AXIN2	84.63
cg04536772	chr14	53474299	-0.4356	0.7341	0.555	0.96		78.93
cg05965188	chr21	45078342	-1.042	1.755	0.555	0.96	RRP1B	57.09
cg14136927	chr8	107282032	-0.2093	0.3528	0.555	0.96	OXR1	5.71
cg19662912	chr1	29669116	-0.4602	0.7755	0.555	0.96	LOC101928460	30.22
cg12481170	chr5	61337620	-1.194	2.012	0.555	0.96		74.4
cg14899357	chr2	85153373	-0.1076	0.1814	0.555	0.96		3.49
cg07782795	chr17	79066543	0.8856	1.492	0.555	0.96	BAIAP2	60.46
cg24645652	chr1	22279702	-0.5269	0.888	0.555	0.96		42.63
cg09616413	chr8	23340844	-0.177	0.2983	0.555	0.96		95
cg26762173	chr8	28351567	0.07332	0.1236	0.555	0.96	FZD3	1.63
cg15286975	chr6	73076073	1.479	2.493	0.555	0.96	RIMS1	75.06
cg04611203	chr20	2781438	-0.9588	1.616	0.555	0.96	CPXM1	17.71
cg05667672	chr17	36482957	-0.5887	0.9922	0.555	0.96	GPR179	71.42
cg10274364	chr4	1283396	0.0804	0.1355	0.555	0.96	MAEA	1.77
cg07065560	chr6	53544714	-0.6296	1.061	0.555	0.96		57.95
cg26530706	chr18	32173093	-2.682	4.521	0.555	0.96	DTNA	37.47
cg13403000	chr5	87077244	-0.4504	0.7591	0.555	0.96		8.95
cg21240332	chr6	165032072	-1.185	1.996	0.555	0.96		77.31
cg05192145	chr16	30832346	-0.7883	1.329	0.555	0.96		89.97
cg02906900	chr6	161443136	-0.5228	0.8811	0.555	0.96	MAP3K4	89.78
cg19290423	chr2	11514876	-0.5264	0.8871	0.555	0.96		19.23
cg18260218	chr17	47266493	-0.3223	0.5432	0.555	0.96		89.32
cg08123138	chr9	128388891	-0.2472	0.4166	0.555	0.96	MAPKAP1	92.33
cg15305176	chr2	234366098	-0.192	0.3237	0.555	0.96	DGKD	94.04
cg03689403	chr12	89749377	-1.115	1.879	0.555	0.96		32.85
cg15612257	chr2	65085598	0.5964	1.005	0.555	0.96		76.06
cg15102575	chr3	124510809	-0.8576	1.445	0.555	0.96	ITGB5	72.42
cg15392471	chr1	6657176	-0.3006	0.5065	0.555	0.96	KLHL21	90.04
cg27109131	chr3	14165888	-0.1259	0.2121	0.555	0.96	TMEM43	2.7
cg19422205	chr17	75404563	-0.4513	0.7605	0.555	0.96	SEPT9	85.85
cg04893298	chr9	102061168	-0.3586	0.6043	0.555	0.96		6.94
cg09312254	chr12	112450979	-0.06316	0.1064	0.555	0.96	ERP29	1.28
cg00842328	chr22	30474664	-0.3382	0.5699	0.555	0.96	HORMAD2-AS1	92
cg18187865	chr6	34857018	-0.06902	0.1163	0.555	0.96	ANKS1A	1.69
cg22065851	chr22	28033856	0.8274	1.394	0.555	0.96		77.92
cg09862826	chr7	4912545	-0.5972	1.007	0.555	0.96	RADIL	30.53
cg00430724	chr10	71881071	-0.3811	0.6423	0.555	0.96	AIFM2	86.05
cg13744691	chr16	72976215	-0.654	1.102	0.555	0.96	ZFHX3	75.14
cg25565820	chr12	8932036	-0.1694	0.2855	0.555	0.96		94.25
cg22398241	chr17	71090272	-0.3168	0.5339	0.555	0.96	SLC39A11	91.32
cg01337111	chr13	107124225	-0.6077	1.024	0.555	0.96		82.41
cg01148642	chr22	31483907	-0.3943	0.6645	0.555	0.96	SMTN	87.87
cg15236881	chr12	76230905	-0.5979	1.008	0.555	0.96		83.75
cg20140933	chr8	103915888	-0.471	0.7938	0.555	0.96	AZIN1-AS1	39.65
cg21448927	chr6	159796527	-0.4461	0.7519	0.555	0.96		28.29
cg14589246	chr10	99996069	-0.2603	0.4388	0.555	0.96	R3HCC1L	94.41
cg19006766	chr12	25967988	-0.6697	1.129	0.555	0.96		89.45
cg18978643	chr13	111165437	0.3041	0.5126	0.555	0.96		92.88
cg19822716	chr19	1154276	-0.4064	0.685	0.555	0.96	SBNO2	95.16
cg13199620	chr17	1673002	-0.4377	0.7377	0.555	0.96	SERPINF1	28.01
cg24484159	chr12	113288394	-0.6471	1.091	0.555	0.96	RPH3A	26.85
cg27074292	chr11	117417377	-1.338	2.254	0.555	0.96	DSCAML1	61.32
cg04941227	chr1	11828017	-0.7871	1.327	0.555	0.96	C1orf167	71.02
cg15316458	chr14	50087796	0.08251	0.1391	0.555	0.96	RPL36AL	2.06
cg03716402	chr12	85250071	-0.6464	1.089	0.555	0.96		37.17
cg01374569	chr12	125810063	0.8157	1.375	0.555	0.96	TMEM132B	48.19
cg17113856	chr6	32120895	0.3814	0.6428	0.555	0.96	PPT2	11.51
cg16373526	chr11	70248709	-0.3714	0.6261	0.555	0.96	CTTN	82.51
cg09431843	chr1	246589323	-0.2615	0.4408	0.555	0.96	SMYD3	91.74
cg23233532	chr9	14308066	-0.4795	0.8083	0.555	0.96	NFIB	89.6
cg05462557	chr3	58280077	-0.3327	0.5607	0.555	0.96	ABHD6	90.66
cg06118126	chr20	19738589	-0.1476	0.2488	0.555	0.96		3.22
cg10600960	chr5	893072	-0.08472	0.1428	0.555	0.96	TRIP13	2.52
cg01601639	chr12	24901377	-0.5391	0.9086	0.555	0.96		54.23
cg05197228	chr1	194337692	-1.582	2.667	0.555	0.96		76.22
cg10600846	chr3	124866589	-0.6058	1.021	0.555	0.96	SLC12A8	69.19
cg04048461	chr2	149041060	-0.7574	1.277	0.555	0.96		74.13
cg14323608	chr19	13873961	-0.5534	0.9328	0.555	0.96	MRI1	80.17
cg14529022	chr1	23441024	-0.641	1.08	0.555	0.96	LUZP1	63.09
cg07500885	chr22	46675846	0.278	0.4685	0.555	0.96	TTC38	93.62
cg13489576	chr3	196985412	-0.7341	1.237	0.555	0.96	DLG1	57.29
cg23560185	chr7	134072045	-0.689	1.161	0.555	0.96		81.91
cg06946371	chr5	174151106	0.1074	0.1811	0.555	0.96	MSX2	2.04
cg16278877	chr11	64599084	-0.1468	0.2474	0.555	0.96	CDC42BPG	96.43
cg23403031	chr17	7034283	-0.7312	1.233	0.555	0.96		67.29
cg02933942	chr20	58103054	-1.083	1.826	0.555	0.96		47.77
cg01429635	chr16	4357936	0.1641	0.2766	0.555	0.96		3.76
cg17206212	chr16	1048014	-1.802	3.038	0.555	0.96		41.6
cg19414984	chr15	52079949	-1.674	2.822	0.555	0.96	TMOD2	82.9
cg18065195	chr2	202817042	-0.8027	1.353	0.555	0.96		51.13
cg25578334	chr21	18913081	-0.664	1.119	0.555	0.96	CXADR	34.38
cg26384036	chr13	111059652	-0.5735	0.9668	0.555	0.96	COL4A2	72.54
cg26846960	chr7	150924606	-0.07563	0.1275	0.555	0.96	ABCF2	1.29
cg26106134	chr1	36097291	-0.2186	0.3685	0.555	0.96	PSMB2	92.61
cg00260798	chr2	25054280	-0.3042	0.5128	0.555	0.96	ADCY3	91.14
cg23248842	chr14	57046206	-0.1615	0.2722	0.555	0.96	C14orf101	4.89
cg05667101	chr19	49176277	-0.1116	0.1882	0.555	0.96	NTN5	97.75
cg15975171	chr5	1239687	0.9026	1.522	0.555	0.96	SLC6A18	35.6
cg07627726	chr7	93495	1.021	1.721	0.555	0.96		77.53
cg16641322	chr11	2179602	1.393	2.349	0.555	0.96	INS-IGF2	37.84
cg25180916	chr18	77156169	0.939	1.583	0.555	0.96	NFATC1	5.87
cg06530490	chr2	118981783	1.74	2.934	0.555	0.96		48.27
cg13266096	chr11	62366806	-0.966	1.628	0.555	0.96	MTA2	46.08
cg05096825	chr6	98721642	-1.975	3.329	0.555	0.96		56.13
cg05762488	chr1	64140332	-0.4472	0.7538	0.555	0.96		15.74
cg16183926	chr15	40401885	-0.5281	0.8902	0.555	0.96	BMF	29.61
cg19224673	chr16	74330485	-0.1008	0.1699	0.555	0.96	PSMD7	1.92
cg06226785	chr3	125900801	-0.4044	0.6817	0.555	0.96	ALDH1L1	90.53
cg02576440	chr8	145675712	-0.2616	0.441	0.555	0.96	CYHR1	92.42
cg19417208	chr3	142889072	-1.124	1.895	0.555	0.96		58.51
cg14764790	chr3	62401429	-0.4231	0.7132	0.555	0.96	CADPS	89.91
cg00739667	chr16	81731648	-0.5335	0.8993	0.555	0.96	CMIP	77.92
cg26562691	chr16	23850404	-0.8669	1.461	0.555	0.96	PRKCB	21.59
cg04824716	chr6	31125475	-0.7709	1.3	0.555	0.96	CCHCR1	53.62
cg02614991	chr1	245508023	-1.008	1.7	0.555	0.96	KIF26B	46.12
cg14865150	chr14	56355985	-0.9074	1.53	0.555	0.96		85.88
cg16311302	chr11	8228147	-0.5761	0.9712	0.555	0.96		30.85
cg13526326	chr2	219731800	-1.177	1.985	0.555	0.96	WNT6	70.06
cg11563881	chr17	11464872	0.8265	1.393	0.555	0.96		34.25
cg09731718	chr22	20111497	-0.2291	0.3863	0.555	0.96	RANBP1	94.23
cg02483487	chr8	145553873	-0.126	0.2125	0.555	0.96		95.74
cg01848679	chr9	99915472	-0.3619	0.6101	0.555	0.96		90.11
cg23645302	chr4	69084723	1.329	2.241	0.555	0.96	FLJ41562	37.97
cg12364556	chr5	159436106	-0.1399	0.2358	0.555	0.96	TTC1	3.28
cg21684179	chr1	110576933	0.6524	1.1	0.555	0.96	FAM40A	22.14
cg06079621	chr9	74736681	-0.5257	0.8863	0.555	0.96	GDA	29.25
cg10512745	chr1	50884480	1.819	3.067	0.555	0.96	DMRTA2	12.18
cg08659801	chr8	75899608	-0.994	1.676	0.555	0.96	CRISPLD1	87.59
cg18131185	chr6	142623588	0.4177	0.7042	0.555	0.96	ADGRG6	8.54
cg03230852	chr20	34639053	-0.5566	0.9383	0.555	0.96	LOC647979	51.21
cg18077049	chr4	175579049	0.3842	0.6477	0.555	0.96	GLRA3	88.47
cg17154969	chr18	19830640	0.6196	1.045	0.555	0.96		37.09
cg14433151	chr15	34516561	0.2386	0.4023	0.555	0.96	EMC4	5.23
cg03924805	chr2	242211663	-0.2299	0.3876	0.555	0.96	HDLBP	4.81
cg01754307	chrX	68292824	-0.5696	0.9602	0.555	0.96		79.02
cg20300500	chr22	48606762	-0.3793	0.6394	0.555	0.96		22.35
cg00557709	chr1	82268801	-0.274	0.4619	0.555	0.96	LPHN2	6.84
cg15562399	chr4	148652849	-0.1282	0.2161	0.555	0.96	ARHGAP10	2.88
cg04576426	chr7	148472073	-0.248	0.4181	0.555	0.96	CUL1	93.74
cg24232980	chrX	101906161	2.042	3.442	0.555	0.96	GPRASP1	14.89
cg15746427	chrX	48687169	-0.846	1.426	0.555	0.96	ERAS	69.33
cg19337660	chr1	202379453	-0.4287	0.7227	0.555	0.96	PPP1R12B	85.29
cg12378834	chr5	134646487	0.4816	0.8119	0.555	0.96	C5orf66	85.28
cg09269297	chr8	18305637	-0.6326	1.066	0.555	0.96		79.21
cg21303460	chr7	112295088	-0.656	1.106	0.555	0.96	LOC101928012	44.24
cg18073874	chr3	127982562	-0.3967	0.6688	0.555	0.96	EEFSEC	89.94
cg16518015	chr11	8703871	-0.1484	0.2502	0.555	0.96	RPL27A	3.21
cg00863246	chr12	2393671	0.4912	0.8281	0.555	0.96	CACNA1C-IT3	80.44
cg05965399	chr7	98464909	-0.5027	0.8475	0.555	0.96	TMEM130	26.58
cg09359106	chr1	204043642	0.2026	0.3416	0.555	0.96	SOX13	2.97
cg19587777	chr10	5566738	-0.3396	0.5726	0.555	0.96	CALML3	91.96
cg21018171	chr14	73809433	-0.3915	0.6601	0.555	0.96	NUMB	88.95
cg20130744	chr10	20439553	-1.221	2.058	0.555	0.96	PLXDC2	55.78
cg11560197	chr5	140182956	-1.396	2.354	0.555	0.96	PCDHA2	46.99
cg21116657	chr14	24611268	0.2287	0.3855	0.555	0.96	FAM158A	6.22
cg06555281	chr6	53513754	0.3367	0.5676	0.555	0.96	KLHL31	90.19
cg14807007	chr20	17636227	-0.326	0.5497	0.555	0.96	RRBP1	92.09
cg13013487	chr12	59953034	2.056	3.466	0.555	0.96		45.19
cg01328548	chr1	231297737	-0.5187	0.8746	0.555	0.96	TRIM67	12.82
cg23143371	chr11	27682015	-0.6544	1.103	0.555	0.96	BDNF	82.17
cg23090396	chr1	3407936	-0.2536	0.4275	0.555	0.96	MEGF6	4.6
cg01731049	chr13	46728581	-0.4096	0.6906	0.555	0.96	LCP1	91.23
cg17636806	chr6	33143731	0.9813	1.655	0.555	0.96	COL11A2	23.14
cg20643945	chr12	130927924	1.369	2.307	0.555	0.96	RIMBP2	45.8
cg03140800	chr1	203607545	-0.4567	0.77	0.555	0.96	ATP2B4	89.57
cg07508649	chr6	31873772	-0.6625	1.117	0.555	0.96		18.27
cg22683019	chr1	239893976	-0.9546	1.609	0.555	0.96	CHRM3	65.87
cg21895387	chr15	101084565	0.8819	1.487	0.555	0.96	LASS3	69.06
cg01182645	chr16	1396200	0.7694	1.297	0.555	0.96	BAIAP3	39.62
cg10278552	chr16	65406965	-0.864	1.457	0.555	0.96	LOC283867	26.9
cg00588577	chr10	70480905	0.07709	0.13	0.555	0.96	CCAR1	1.66
cg22104043	chr6	52081822	-0.7479	1.261	0.555	0.96		47.75
cg23915792	chr22	41763255	-0.1827	0.308	0.555	0.96	TEF	3.75
cg09051119	chr22	36721648	-0.337	0.5682	0.555	0.96	MYH9	82.82
cg03290183	chr14	97651661	-0.5554	0.9364	0.555	0.96		17.09
cg18378817	chr19	2757245	-0.386	0.6509	0.555	0.96	SGTA	78.51
cg08209473	chr16	48399769	-0.9918	1.672	0.555	0.96	SIAH1	34.64
cg01841415	chr9	138679528	-0.6589	1.111	0.555	0.96	KCNT1	43.14
cg27379758	chr12	108079535	0.06818	0.115	0.555	0.96	PWP1	1.47
cg03515642	chr3	48701048	-0.1614	0.2721	0.555	0.96	CELSR3	3.44
cg27580657	chr1	24018676	0.1058	0.1784	0.555	0.96	RPL11	3.07
cg13654120	chr6	111582114	0.6897	1.163	0.555	0.96	KIAA1919	27.75
cg09313587	chr19	3295021	0.7287	1.229	0.555	0.96	BRUNOL5	80.12
cg11790527	chr17	78686153	-0.5218	0.8797	0.555	0.96	RPTOR	92.93
cg11071762	chr1	111746640	-0.8547	1.441	0.555	0.96		53.37
cg12626292	chr20	62496644	-0.06096	0.1028	0.555	0.96	TPD52L2	1.25
cg12261451	chr13	22243030	-1.007	1.697	0.555	0.96		51.67
cg19215270	chr15	41099783	-0.1066	0.1797	0.555	0.96	ZFYVE19	2.52
cg06456315	chr19	5127097	-0.2562	0.432	0.555	0.96	KDM4B	92.76
cg24797360	chr7	1140071	0.988	1.666	0.555	0.96	C7orf50	75.79
cg20178144	chr8	105764787	-1.473	2.484	0.555	0.96		57.92
cg00437985	chr16	21295255	0.5404	0.9112	0.555	0.96	CRYM	3.86
cg02237987	chr1	156897441	0.2493	0.4203	0.555	0.96	C1orf92	2.53
cg10472264	chr1	6663808	-0.5978	1.008	0.555	0.96	KLHL21	15.67
cg03155159	chr16	59627519	-0.7634	1.287	0.555	0.96		19.97
cg07113947	chr1	207494596	0.09245	0.1559	0.555	0.96	CD55	2.19
cg15653559	chr6	31597080	0.2157	0.3637	0.555	0.96	BAT2	95.7
cg04075796	chr1	178343677	-0.389	0.656	0.555	0.96	RASAL2	91.15
cg04900522	chr9	139292963	0.2685	0.4527	0.555	0.96	SNAPC4	89.48
cg10523019	chr2	227700458	-1.702	2.87	0.555	0.96	RHBDD1	21.84
cg15416770	chr5	13919426	-0.614	1.035	0.555	0.96	DNAH5	85.65
cg01685439	chr20	50808766	-0.1939	0.3269	0.555	0.96	ZFP64	3.85
cg24479317	chr6	49845175	1.508	2.542	0.555	0.96	CRISP1	51.5
cg19077645	chr2	216868109	-0.2355	0.3971	0.555	0.96	MREG	93.15
cg21234618	chr21	36216530	-0.5658	0.9541	0.555	0.96	RUNX1	75.99
cg19970236	chr16	30418723	0.0761	0.1283	0.555	0.96	ZNF771	1.9
cg06900229	chr17	48556928	-0.1181	0.1991	0.555	0.96	RSAD1	2.76
cg17046263	chr16	71679605	-0.453	0.7638	0.555	0.96	PHLPP2	38.69
cg19523779	chr3	107921957	-0.8063	1.36	0.555	0.96	IFT57	82.26
cg27547442	chr6	101841518	0.1076	0.1815	0.555	0.96		2.83
cg00267883	chrX	129111502	-0.6177	1.042	0.555	0.96		86.38
cg24041977	chr22	47133771	-0.07014	0.1183	0.555	0.96	CERK	1.97
cg00565646	chr20	35724502	-0.2218	0.374	0.555	0.96	RBL1	3.86
cg11633203	chr11	17417465	-0.8245	1.39	0.555	0.96	ABCC8	64.19
cg17528580	chr10	69962886	-0.974	1.642	0.555	0.96	MYPN	38.56
cg17612725	chr8	81235210	-0.3438	0.5798	0.555	0.96		90.58
cg20913063	chr2	60779189	-0.7065	1.191	0.555	0.96	BCL11A	40.88
cg19592076	chr19	19408632	-0.5025	0.8473	0.555	0.96	SUGP1	39.02
cg03267487	chr2	1668936	-0.716	1.207	0.555	0.96	PXDN	35.38
cg02048545	chr10	3185167	0.4111	0.6932	0.555	0.96	PITRM1-AS1	90.53
cg18363294	chr2	30123943	-0.2383	0.4019	0.555	0.96	ALK	5.09
cg11214619	chr19	52660714	-0.5296	0.893	0.555	0.96	ZNF836	88.31
cg01955786	chr2	240182080	-0.4339	0.7318	0.555	0.96	HDAC4	87.71
cg06748006	chr5	175969350	-0.5515	0.93	0.555	0.96	CDHR2	83.65
cg10226213	chr1	6723717	-0.2434	0.4104	0.555	0.96	DNAJC11	91.72
cg03790974	chr15	74666127	0.1328	0.2239	0.555	0.96		3.08
cg24139882	chr15	82355608	-1.116	1.883	0.555	0.96		31.59
cg08177439	chr3	186284992	0.09613	0.1621	0.555	0.96	TBCCD1	2.04
cg03876194	chr18	56487635	-0.5737	0.9674	0.555	0.96		82.16
cg18390683	chr2	175018992	-0.7912	1.334	0.555	0.96	OLA1	76.22
cg16996183	chr2	77255343	-1.41	2.378	0.555	0.96	LRRTM4	66.2
cg22255355	chr19	58838374	0.06692	0.1128	0.555	0.96	ZSCAN22	1.56
cg00088483	chr2	239080384	0.3728	0.6286	0.555	0.96	ILKAP	90.89
cg19590267	chr17	25691278	-0.5542	0.9345	0.555	0.96		37.12
cg21419489	chr19	2032437	-0.8363	1.41	0.555	0.96		56.1
cg14253766	chr16	58551176	-0.7538	1.271	0.555	0.96	SETD6	74.9
cg08359236	chr8	56793447	0.276	0.4654	0.555	0.96	LYN	6.16
cg11399891	chr19	56652352	-0.2715	0.4579	0.555	0.96	ZNF444	4.87
cg25149888	chr7	81075	-1.496	2.524	0.555	0.96		66.16
cg27321587	chr2	145431191	1.489	2.51	0.555	0.96	TEX41	85.17
cg09387559	chr1	161695606	1.633	2.754	0.555	0.96	FCRLB	32.6
cg04066873	chr2	69347972	0.2752	0.4641	0.555	0.96	ANTXR1	92.17
cg07617866	chr19	45873294	-0.222	0.3744	0.555	0.96	ERCC2	4.05
cg05725686	chr16	58553352	0.2166	0.3653	0.555	0.96	SETD6	91.52
cg09445967	chr11	60634850	0.5302	0.8942	0.555	0.96	ZP1	44.96
cg25457672	chr10	101636800	-0.2523	0.4255	0.555	0.96	DNMBP	94.03
cg18652923	chr2	109745344	-0.8683	1.464	0.555	0.96	SH3RF3	7.46
cg14000417	chr9	25917682	-1.518	2.56	0.555	0.96		24.42
cg10623571	chr17	46184897	0.0798	0.1346	0.555	0.96	SNX11	2.12
cg06521987	chr11	747461	0.07177	0.121	0.555	0.96	TALDO1	1.75
cg04025518	chr16	30199374	-0.4734	0.7983	0.555	0.96	CORO1A	79.26
cg09350395	chr1	159896700	-0.2447	0.4127	0.555	0.96	TAGLN2	94.83
cg06660278	chr5	112078190	0.5072	0.8553	0.555	0.96	APC	88.37
cg19661311	chr3	193938999	-1.049	1.77	0.556	0.96	LOC100505920	79.36
cg16384429	chr7	86768944	0.7018	1.184	0.556	0.96		25.91
cg25345659	chr1	7409003	0.8211	1.385	0.556	0.96	CAMTA1	36.82
cg05305668	chr12	76659808	-0.7796	1.315	0.556	0.96		28.1
cg25694807	chr2	161329607	0.8617	1.453	0.556	0.96	RBMS1	78.72
cg00643814	chr12	106573195	-0.8249	1.391	0.556	0.96		60.23
cg22881650	chr4	136046055	0.5421	0.9143	0.556	0.96		88.51
cg03442372	chr22	50655833	-0.8132	1.371	0.556	0.96	SELO	64.84
cg04894116	chr7	1062251	-0.2317	0.3908	0.556	0.96	C7orf50	93.18
cg21596855	chr4	146444412	-0.2007	0.3385	0.556	0.96	SMAD1	93.36
cg12478546	chr18	60195972	-0.2608	0.4398	0.556	0.96	ZCCHC2	91.24
cg12692042	chr18	30050872	-0.06914	0.1166	0.556	0.96	FAM59A	1.32
cg08510057	chr3	160949262	-0.3606	0.6081	0.556	0.96	NMD3	92.21
cg06653451	chr12	14707249	-0.7374	1.244	0.556	0.96	PLBD1	25.88
cg07814886	chr7	36086032	-1.008	1.701	0.556	0.96		63.32
cg08161323	chr4	74734762	-0.252	0.425	0.556	0.96	CXCL1	5.54
cg14109822	chr9	134557074	-1.116	1.883	0.556	0.96	RAPGEF1	66.08
cg04519311	chr12	121484591	-0.61	1.029	0.556	0.96		19.73
cg12974006	chr8	117664615	-0.6064	1.023	0.556	0.96	EIF3H	81.8
cg06724078	chr1	48429551	-0.8499	1.433	0.556	0.96		42.34
cg07149267	chr8	22460373	-1.2	2.023	0.556	0.96	C8orf58	88.6
cg20070768	chr15	74285128	-0.4495	0.7582	0.556	0.96	STOML1	85.91
cg21129604	chr14	95678682	-0.446	0.7523	0.556	0.96	CLMN	83.19
cg15867307	chr2	238110829	0.9895	1.669	0.556	0.96		46.57
cg11672338	chr10	533420	0.3437	0.5797	0.556	0.96	DIP2C	91.99
cg20154206	chr2	128458240	0.9951	1.678	0.556	0.96	SFT2D3	55.53
cg11049780	chr1	110156208	-0.7119	1.201	0.556	0.96	GNAT2	71.74
cg17408935	chr17	35843206	-0.7158	1.207	0.556	0.96		69.65
cg00847029	chr3	128206844	0.06229	0.1051	0.556	0.96	GATA2	1.37
cg23483656	chr3	64430634	-0.3233	0.5453	0.556	0.96		4.88
cg13515783	chr7	157201622	-0.7328	1.236	0.556	0.96	DNAJB6	73.63
cg09150065	chr4	42158732	0.4841	0.8165	0.556	0.96		92.29
cg08594916	chr13	98930829	0.4277	0.7214	0.556	0.96	FARP1	86.01
cg27391540	chr6	90011790	-0.6692	1.129	0.556	0.96	GABRR2	24.91
cg08760589	chr1	26002451	-0.452	0.7623	0.556	0.96	MAN1C1	83.9
cg14496199	chr17	7330250	-0.4773	0.805	0.556	0.96	C17orf74	89.98
cg18018385	chr10	101964284	-0.1752	0.2955	0.556	0.96	CHUK	95.36
cg26433141	chr10	30723604	0.0767	0.1294	0.556	0.96	MAP3K8	2.19
cg16366376	chr12	113425484	-0.7093	1.196	0.556	0.96	OAS2	89.39
cg10102983	chr12	118864224	-0.9917	1.673	0.556	0.96		63.55
cg10079837	chr7	102937858	-0.1818	0.3067	0.556	0.96	PMPCB	4.32
cg04244849	chr1	46929878	0.2466	0.4159	0.556	0.96		92.38
cg08363660	chr6	46977694	-0.5524	0.9317	0.556	0.96	ADGRF1	37.32
cg08520228	chr19	44617825	0.07634	0.1288	0.556	0.96	ZNF225	1.99
cg02603526	chr7	50626272	0.554	0.9345	0.556	0.96	DDC	22.71
cg09837748	chr14	31028383	0.07884	0.133	0.556	0.96	G2E3	1.96
cg22636840	chr7	155936080	1.355	2.285	0.556	0.96		57.07
cg05431548	chr17	48796790	0.344	0.5803	0.556	0.96	LUC7L3	4.77
cg27028923	chr19	1765764	-1.173	1.979	0.556	0.96	ONECUT3	39.84
cg19467964	chr17	80806135	-1.418	2.392	0.556	0.96	TBCD	35.36
cg17909019	chr2	46227654	0.4576	0.7718	0.556	0.96	PRKCE	31.02
cg18890617	chr1	192229888	1.34	2.261	0.556	0.96		32.8
cg05165982	chr16	20121436	1.516	2.558	0.556	0.96		39.78
cg03169856	chr8	124863198	-0.5055	0.8527	0.556	0.96	FER1L6	92.74
cg11347733	chr6	57181753	-0.1881	0.3173	0.556	0.96	PRIM2	3.55
cg21683106	chr18	121074	-1.706	2.878	0.556	0.96	ROCK1P1	65.04
cg04355697	chr13	20731771	-0.9034	1.524	0.556	0.96	GJA3	47.88
cg26119563	chr1	207817838	-1.072	1.808	0.556	0.96	CR1L	74.86
cg26714626	chr1	151693847	-0.5695	0.9607	0.556	0.96	RIIAD1	15.36
cg09620327	chr1	109117956	-0.9321	1.572	0.556	0.96	FAM102B	59.57
cg12883980	chr13	50707586	-1.073	1.809	0.556	0.96		74.66
cg14113851	chr15	88148209	-0.1699	0.2865	0.556	0.96		3.58
cg02063741	chr3	44012581	-0.6639	1.12	0.556	0.96		22.19
cg23937381	chr12	131588695	-0.441	0.7438	0.556	0.96	GPR133	38.16
cg08448786	chr10	82258519	-0.7676	1.295	0.556	0.96	TSPAN14	62.49
cg02941562	chr9	13502709	-0.451	0.7607	0.556	0.96		84.94
cg16317459	chr5	158527463	0.07497	0.1265	0.556	0.96	EBF1	1.83
cg18837946	chr1	236077577	-0.2548	0.4298	0.556	0.96		92.37
cg27106411	chr11	82996674	-0.154	0.2598	0.556	0.96	CCDC90B	3.05
cg08258520	chr1	243321493	0.2857	0.4819	0.556	0.96	CEP170	91.95
cg10627301	chr22	42095960	-1.05	1.772	0.556	0.96	MEI1	69.08
cg11937821	chr2	106818345	-0.2019	0.3405	0.556	0.96		94.1
cg25760782	chr4	35302837	-1.453	2.45	0.556	0.96		65.01
cg05375668	chr15	63796746	-0.06495	0.1096	0.556	0.96	USP3	1.37
cg06181761	chr14	92042045	-1.23	2.074	0.556	0.96	C14orf184	60
cg18227986	chr19	40325405	0.7465	1.259	0.556	0.96	FBL	77.18
cg22320456	chr12	122403247	0.6204	1.046	0.556	0.96	WDR66	82.43
cg07282151	chr14	23791210	0.1265	0.2134	0.556	0.96	PABPN1	2.93
cg09272217	chr11	45179364	-0.4402	0.7425	0.556	0.96	PRDM11	82.8
cg07798745	chr5	58756391	-0.7849	1.324	0.556	0.96	PDE4D	81.83
cg12135701	chr6	89229045	-1.999	3.372	0.556	0.96		47.78
cg19743881	chr7	115850438	-0.297	0.501	0.556	0.96	TES	7.13
cg08706105	chr17	36861385	-0.4919	0.8297	0.556	0.96	MLLT6	10.53
cg15700829	chr1	42132921	0.6414	1.082	0.556	0.96	HIVEP3	35.33
cg02758255	chr8	74205876	-0.1165	0.1965	0.556	0.96	RDH10	3.55
cg16249029	chr15	63416259	0.4398	0.7418	0.556	0.96	LACTB	87.75
cg18236739	chr1	17338589	-0.1359	0.2293	0.556	0.96	ATP13A2	2.73
cg25487949	chr15	42565928	-0.224	0.3779	0.556	0.96	TMEM87A	6.78
cg12614442	chr1	147142665	0.06454	0.1089	0.556	0.96	ACP6	1.24
cg13866577	chr1	66797481	-0.8179	1.38	0.556	0.96	PDE4B	11.85
cg04749372	chr7	30791871	-0.7252	1.223	0.556	0.96	INMT	59.88
cg04394291	chr9	6646731	0.3298	0.5564	0.556	0.96	GLDC	8.8
cg25950438	chr14	34077154	-1.103	1.86	0.556	0.96	NPAS3	54.96
cg23468927	chr11	67206263	0.5419	0.9141	0.556	0.96	CORO1B	76.44
cg18241048	chr10	5855009	-0.09408	0.1587	0.556	0.96	GDI2	2.54
cg16152871	chr11	132830277	1.452	2.449	0.556	0.96	OPCML	34.01
cg27331554	chr5	156763290	-0.9146	1.543	0.556	0.96	CYFIP2	70.58
cg10539034	chr18	33767547	-0.05878	0.09916	0.556	0.96	MOCOS	1.25
cg00235460	chr2	175867417	-0.7241	1.222	0.556	0.96	CHN1	42.07
cg11248768	chr19	32897054	0.06561	0.1107	0.556	0.96	LOC400684	1.32
cg10330950	chr2	119589844	1.059	1.786	0.556	0.96		70.17
cg13119284	chr22	32870628	0.08664	0.1462	0.556	0.96	FBXO7	1.84
cg05941378	chr15	64456365	-0.9104	1.536	0.556	0.96	PPIB	40.84
cg08398749	chr9	96819093	1.041	1.756	0.556	0.96	PTPDC1	64.47
cg21937913	chr10	103938200	0.7379	1.245	0.556	0.96		49.04
cg01714671	chrX	71496701	-0.222	0.3745	0.556	0.96	RPS4X	7.62
cg20158204	chr2	159794538	-0.1984	0.3348	0.556	0.96		93.9
cg01783113	chr16	62160443	-0.2541	0.4287	0.556	0.96		5.08
cg04445851	chr5	31107126	-1.062	1.792	0.556	0.96		23.74
cg09393696	chr8	63925427	-0.4763	0.8035	0.556	0.96		88.29
cg07618629	chr2	39351157	-0.1578	0.2662	0.556	0.96		3.35
cg14976054	chr1	248759445	1.654	2.791	0.556	0.96		64.87
cg08910524	chr1	186347746	-0.162	0.2732	0.556	0.96	C1orf27	94.64
cg21863698	chr3	73456912	-1.123	1.894	0.556	0.96	PDZRN3	83.47
cg12131219	chr1	25558575	-0.1158	0.1954	0.556	0.96	SYF2	2.61
cg05951419	chr22	41310349	-0.1905	0.3214	0.556	0.96	XPNPEP3	94.02
cg04629133	chr20	30791409	-0.2993	0.505	0.556	0.96	PLAGL2	88.4
cg13970156	chr18	24269832	0.869	1.466	0.556	0.96	PCAT18	45.18
cg11530334	chr8	140116248	-0.6693	1.129	0.556	0.96		19.79
cg10312296	chr16	34404524	-1.252	2.112	0.556	0.96	UBE2MP1	44.39
cg22844773	chr19	42429542	-0.5997	1.012	0.556	0.96		44.29
cg14151440	chr1	90478723	0.1853	0.3126	0.556	0.96	ZNF326	97.62
cg12627299	chr11	66444235	-0.4723	0.7969	0.556	0.96	RBM4B	59.69
cg25471021	chr2	42796439	0.1058	0.1785	0.556	0.96	MTA3	4.02
cg03423228	chr12	125308217	-0.5323	0.8981	0.556	0.96	SCARB1	29.2
cg19221489	chr20	48530654	-0.6912	1.166	0.556	0.96	SPATA2	62.68
cg08768844	chr16	15827749	0.2679	0.452	0.556	0.96	MYH11	93.65
cg12598924	chrX	99893099	-0.5942	1.002	0.556	0.96	TSPAN6	80.43
cg19283298	chr13	98090226	-0.4805	0.8107	0.556	0.96	RAP2A	86.44
cg20456136	chr4	79476353	-0.1954	0.3297	0.556	0.96	ANXA3	93.43
cg04507775	chr1	236228194	-0.1322	0.2231	0.556	0.96	NID1	2.85
cg05920909	chr1	197889693	-1.032	1.741	0.556	0.96	LHX9	50.71
cg11978668	chr6	166254026	-0.7726	1.303	0.556	0.96		54.68
cg11072723	chr12	112460573	-0.6301	1.063	0.556	0.96	ERP29	57.02
cg25032321	chr13	99227533	-1.986	3.351	0.556	0.96	STK24	52.33
cg03313909	chrX	139017813	-0.8595	1.45	0.556	0.96		82.49
cg07604117	chr6	152702365	-0.7799	1.316	0.556	0.96	SYNE1	57.74
cg08014106	chr3	13629612	-0.4622	0.7798	0.556	0.96	FBLN2	87.13
cg00169164	chr12	6643639	0.08788	0.1483	0.556	0.96	GAPDH	1.95
cg09136854	chr2	8525044	-0.3257	0.5495	0.556	0.96		89.06
cg04081324	chr5	149829376	0.07033	0.1187	0.556	0.96	RPS14	1.71
cg13916933	chr19	51039948	-0.4737	0.7993	0.556	0.96	LRRC4B	85.3
cg26554034	chr14	103342015	-0.4066	0.686	0.556	0.96	TRAF3	85.48
cg26820941	chrX	49603278	-0.4129	0.6967	0.556	0.96		9.82
cg25133212	chr6	31928014	0.3758	0.6341	0.556	0.96	RDBP	85.5
cg07762961	chr16	3617075	-0.398	0.6715	0.556	0.96	NLRC3	31.4
cg03317402	chr3	155462502	-0.2238	0.3776	0.556	0.96		5.28
cg20094506	chr2	241405084	-0.3805	0.642	0.556	0.96	GPC1	94.2
cg04592568	chr1	114493273	0.3114	0.5253	0.556	0.96	HIPK1	87
cg14195178	chr17	80849463	-3.974	6.705	0.556	0.96	TBCD	68.78
cg10835308	chr12	68726120	0.0803	0.1355	0.556	0.96	MDM1	1.8
cg07499142	chr1	9788715	-0.2337	0.3943	0.556	0.96	PIK3CD	94.38
cg21082315	chr2	97474365	-0.5365	0.9052	0.556	0.96	CNNM4	75.08
cg13546612	chr19	46912008	-0.2797	0.4718	0.556	0.96		6.39
cg27548897	chr11	44850116	-0.8518	1.437	0.556	0.96	TSPAN18	55.3
cg17487050	chr8	93107627	-1.465	2.472	0.556	0.96	RUNX1T1	29.15
cg13796211	chr10	6407932	-1.149	1.94	0.556	0.96		64.78
cg27150010	chr14	75643321	-0.05967	0.1007	0.556	0.96	TMED10	1.19
cg00773978	chr19	44488121	-0.07274	0.1227	0.556	0.96	ZNF155	1.93
cg24843646	chr6	74405650	1.155	1.949	0.556	0.96	CD109	4.39
cg26356869	chr4	128704587	-0.326	0.55	0.556	0.96	HSPA4L	7.68
cg15349655	chr5	111750511	0.4817	0.8127	0.556	0.96	EPB41L4A	88.27
cg03183776	chr10	91403853	-0.1593	0.2688	0.556	0.96	PANK1	3.63
cg14374829	chr21	33244742	1.052	1.775	0.556	0.96	HUNK	6.43
cg05616355	chr11	124480990	0.6493	1.096	0.556	0.96	PANX3	41.23
cg19648647	chr7	76139488	0.6467	1.091	0.556	0.96	UPK3B	16.02
cg08232380	chr16	70835225	0.06539	0.1103	0.556	0.96	VAC14	1.65
cg17270894	chr4	7762705	1.471	2.481	0.556	0.96	AFAP1	81.5
cg24849108	chr1	21070552	-0.4805	0.8108	0.556	0.96	HP1BP3	78.23
cg21156511	chr17	79527944	0.2753	0.4646	0.556	0.96	NPLOC4	95.2
cg00203466	chr3	149954839	-0.2929	0.4942	0.556	0.96	LINC01213	91.18
cg16715360	chr5	67731643	-0.6513	1.099	0.556	0.96		74.08
cg01702905	chr14	71372869	-0.3466	0.5849	0.556	0.96	PCNX	87.63
cg25363704	chr10	11691859	-0.6501	1.097	0.556	0.96		65.38
cg15698795	chr11	67177103	-0.4951	0.8355	0.556	0.96	TBC1D10C	83.11
cg08496521	chr16	331354	-0.6176	1.042	0.556	0.96	ARHGDIG	36.82
cg05828609	chr1	97898849	1.376	2.322	0.556	0.96	DPYD	78.93
cg11429005	chr21	38367185	-0.6342	1.07	0.556	0.96		5.22
cg27142032	chr12	79257395	-0.3113	0.5254	0.556	0.96	SYT1	5.77
cg18963242	chr12	53614282	-0.446	0.7525	0.556	0.96	RARG	7.67
cg07891137	chr6	130896672	1.113	1.878	0.556	0.96		76.33
cg03216475	chr1	9066015	0.4085	0.6893	0.556	0.96	SLC2A7	84.06
cg21886381	chr14	101088404	-1.237	2.087	0.556	0.96		62.61
cg09379094	chr11	69922018	-0.4256	0.7182	0.556	0.96	ANO1-AS2	85.63
cg05074892	chr6	32939292	-0.4062	0.6854	0.556	0.96	BRD2	9.78
cg00087368	chr6	100896392	-1.195	2.016	0.556	0.96	SIM1	48.91
cg03255140	chr5	149757986	0.7275	1.228	0.556	0.96	TCOF1	48.29
cg06541694	chr12	95775404	-0.6106	1.03	0.556	0.96		70.89
cg00884574	chr15	35811683	-0.2447	0.4129	0.556	0.96	DPH6	92.95
cg02074380	chr13	52029006	-0.8809	1.486	0.556	0.96		46.57
cg17690832	chr4	185939537	0.07897	0.1333	0.556	0.96	HELT	1.6
cg05672335	chr3	184450998	-0.3926	0.6625	0.556	0.96		88.27
cg15112778	chr14	21078316	-0.2325	0.3923	0.556	0.96		4.21
cg03320372	chr8	77590040	-0.7867	1.328	0.556	0.96	LOC100192378	13.59
cg00511641	chr20	40044674	0.6758	1.14	0.556	0.96	CHD6	91.15
cg18126802	chr1	172321067	-0.6689	1.129	0.556	0.96	DNM3	77.26
cg00560574	chr5	96038303	-0.1585	0.2675	0.556	0.96	CAST	3.52
cg20586280	chr3	186798957	-0.2885	0.4869	0.556	0.96		91.2
cg12459808	chr15	72192241	0.1856	0.3133	0.556	0.96	MYO9A	94.96
cg22834998	chr5	172755995	-0.3548	0.5987	0.556	0.96	STC2	3.96
cg07608474	chr5	140822776	0.1612	0.2721	0.556	0.96	PCDHGA4	95.11
cg24327836	chr8	41478900	-0.2342	0.3953	0.556	0.96	AGPAT6	91.96
cg13832333	chr16	87329470	-0.4749	0.8015	0.556	0.96		85.85
cg15409796	chr12	6928381	0.3246	0.5477	0.556	0.96	CD4	91.53
cg19781088	chr18	55734767	-0.5485	0.9257	0.556	0.96	NEDD4L	83.07
cg11113644	chr10	92922542	0.07715	0.1302	0.556	0.96		1.66
cg23114115	chr11	71658595	-0.6244	1.054	0.556	0.96	RNF121	78.62
cg12912434	chr11	116200474	-0.5981	1.009	0.556	0.96		41.96
cg02301292	chr16	66186364	0.6659	1.124	0.556	0.96		81.09
cg22696073	chr6	32939982	0.396	0.6683	0.556	0.96	BRD2	8.22
cg05861031	chr4	77227149	0.269	0.454	0.556	0.96	STBD1	6.17
cg13420383	chr17	73642628	-0.6311	1.065	0.556	0.96	RECQL5	78.27
cg15619732	chr7	5534412	0.08284	0.1398	0.556	0.96	FBXL18	1.94
cg02240665	chr17	78683272	0.1328	0.2241	0.556	0.96	RPTOR	97.48
cg03583625	chr10	99337734	-0.7429	1.254	0.556	0.96	ANKRD2	66.93
cg00641987	chr1	241746258	-0.9159	1.546	0.556	0.96	KMO	54.17
cg24475773	chr5	10441239	-0.338	0.5703	0.556	0.96	ROPN1L	4.66
cg21955686	chr17	6555093	0.2875	0.4852	0.556	0.96	C17orf100	4.36
cg23544413	chr18	68599321	1.666	2.811	0.556	0.96		18.12
cg07631681	chr16	410001	0.5142	0.8677	0.556	0.96		81.48
cg11631195	chr7	107594263	-0.5868	0.9903	0.556	0.96	LAMB1	47.65
cg06919693	chr2	66763598	0.9042	1.526	0.556	0.96	MEIS1	69.94
cg26432506	chr4	105411312	-0.3773	0.6368	0.556	0.96	LOC101929468	91.28
cg00371770	chr7	16436951	-1.353	2.283	0.556	0.96	ISPD	70.36
cg01062842	chr10	7584573	0.2757	0.4652	0.556	0.96		91.92
cg04612985	chr2	145929476	-0.6569	1.109	0.556	0.96		43.14
cg15160514	chr12	32552765	0.07289	0.123	0.556	0.96		1.44
cg05036634	chr7	24007534	-0.3389	0.572	0.556	0.96		87.57
cg22888528	chr4	189066031	-0.587	0.9907	0.556	0.96	TRIML1	22.06
cg18798853	chr21	38338942	-0.07131	0.1204	0.556	0.96	HLCS	1.87
cg04784163	chr6	32164210	0.06739	0.1137	0.556	0.96	GPSM3	1.31
cg08641579	chr7	79083447	1.506	2.542	0.556	0.96	MAGI2	8.32
cg00945571	chr9	21316902	-0.6498	1.097	0.556	0.96		23.98
cg27426468	chr13	96546858	-0.1919	0.3239	0.556	0.96	UGGT2	93.65
cg00776543	chr15	99936998	-1.039	1.754	0.556	0.96		34.63
cg07872115	chr22	28388879	-0.3289	0.5551	0.556	0.96	TTC28-AS1	91.71
cg22522886	chr2	217560706	-0.948	1.6	0.556	0.96	IGFBP5	42.46
cg15910486	chr5	142783621	0.1268	0.214	0.556	0.96	NR3C1	2.91
cg17136548	chr8	441881	-0.2952	0.4982	0.556	0.96	C8orf42	92.52
cg13933535	chrX	96795331	-1.104	1.863	0.556	0.96	DIAPH2	34.55
cg18234606	chr15	39882655	0.4849	0.8184	0.556	0.96	THBS1	85.88
cg10756711	chr4	157506170	-0.4963	0.8376	0.556	0.96		86.87
cg01819405	chr22	22287697	-0.2828	0.4773	0.556	0.96	PPM1F	89.13
cg25731955	chr1	92754730	-0.1598	0.2698	0.556	0.96	GLMN	94.67
cg16175700	chr8	12829807	0.9275	1.565	0.556	0.96	C8orf79	77.88
cg16376036	chr11	117015095	0.4401	0.7428	0.556	0.96	PAFAH1B2	8.85
cg22358606	chr1	33117032	-0.2143	0.3617	0.556	0.96	RBBP4	4.26
cg18816701	chr12	2800055	-0.5391	0.9098	0.556	0.96	CACNA1C	86.8
cg18209043	chr7	2256334	0.2552	0.4307	0.556	0.96	MAD1L1	93.72
cg25352650	chr8	67341099	-0.1249	0.2108	0.556	0.96	RRS1	3.38
cg17527561	chr11	6495262	0.07299	0.1232	0.556	0.96	TRIM3	1.63
cg24631112	chr1	90266250	-0.2061	0.3479	0.556	0.96		94.77
cg23048732	chr3	46339794	0.7106	1.199	0.556	0.96		52.29
cg11854981	chr6	42219847	0.7903	1.334	0.556	0.96	TRERF1	74.25
cg16880583	chr3	185246592	-1.113	1.878	0.556	0.96	LIPH	44.44
cg08916447	chr1	94583006	-0.7318	1.235	0.556	0.96	ABCA4	77.67
cg21949512	chr2	162275468	-1.265	2.134	0.556	0.96	TBR1	6.5
cg26625443	chr1	32129988	-0.5362	0.905	0.556	0.96	COL16A1	77.9
cg16383291	chr5	8827420	-1.148	1.937	0.556	0.96		34.3
cg11638298	chr4	188917173	0.9989	1.686	0.556	0.96	ZFP42	42.14
cg08817698	chr7	104610552	0.3746	0.6323	0.556	0.96		89.41
cg19085712	chr6	28555067	-1.086	1.832	0.556	0.96	SCAND3	14.5
cg13221744	chr2	90065701	0.905	1.528	0.556	0.96		27.97
cg08899646	chr20	361928	-0.06356	0.1073	0.556	0.96	TRIB3	1.25
cg10051214	chr1	24195031	-0.2699	0.4556	0.556	0.96	FUCA1	4.28
cg14830485	chr20	21070832	-0.8749	1.477	0.556	0.96		49.2
cg18973817	chr1	114471878	-0.1068	0.1802	0.556	0.96	HIPK1	2.42
cg16528230	chr17	73976783	-0.5057	0.8536	0.556	0.96	TEN1	48.81
cg03039218	chr17	43025639	-1.1	1.857	0.556	0.96	KIF18B	20.28
cg09184940	chr5	178805795	-0.5592	0.9438	0.556	0.96		23.64
cg17270104	chr13	44452838	1.384	2.335	0.556	0.96	LACC1	55.89
cg10155147	chr2	106500829	0.4616	0.7792	0.556	0.96	NCK2	89.48
cg17057301	chr17	17584301	-0.4679	0.7898	0.556	0.96	RAI1	28.53
cg27567319	chr4	153001160	-0.7587	1.281	0.556	0.96		81.5
cg16960593	chr6	161087573	-1.38	2.329	0.556	0.96	LPA	34.37
cg01313284	chr22	44399697	-1.124	1.898	0.556	0.96	PARVB	70.01
cg08611376	chr8	135610198	0.6356	1.073	0.556	0.96	ZFAT	36.23
cg10796805	chr3	35680802	-1.295	2.186	0.556	0.96		20.72
cg02993213	chr17	5014006	0.2991	0.5048	0.556	0.96	ZNF232	92.69
cg20023884	chr1	94429423	-0.4768	0.8048	0.556	0.96		89.12
cg26365553	chr11	47290613	-0.461	0.7782	0.556	0.96	MADD	9.85
cg11790438	chr9	140317161	-0.1793	0.3026	0.556	0.96	NOXA1	4.66
cg13465807	chr1	31351730	-0.4189	0.7071	0.556	0.96	SDC3	92.76
cg19259764	chr6	111002923	-0.5268	0.8892	0.556	0.96	CDK19	82.06
cg25052226	chr7	5554412	0.7522	1.27	0.556	0.96	LOC221946	22.61
cg02541040	chr9	124004949	-0.2985	0.5039	0.556	0.96		91.64
cg16040953	chr7	1609817	-0.2234	0.377	0.556	0.96	KIAA1908	2.16
cg13778721	chr1	10720565	-0.2404	0.4058	0.556	0.96	CASZ1	94.11
cg19060028	chr5	58892822	-0.4327	0.7304	0.556	0.96	PDE4D	89.67
cg06791695	chr17	80859946	-0.5468	0.923	0.556	0.96	TBCD	86.69
cg06795864	chr18	37422205	-0.8663	1.462	0.556	0.96		32.87
cg06614318	chr6	26533161	-0.3116	0.526	0.556	0.96		6.97
cg09989692	chr2	1984549	-1.91	3.224	0.556	0.96	MYT1L	47.61
cg22609829	chr5	159707484	0.2629	0.4438	0.556	0.96	CCNJL	94.44
cg22073766	chr11	63920616	-0.2197	0.3708	0.556	0.96	MACROD1	4.19
cg00012668	chr14	62053418	-0.5564	0.9391	0.556	0.96	FLJ22447	83.36
cg09819346	chr2	85656606	-0.5687	0.9601	0.556	0.96		73.12
cg18671812	chr8	102108615	-0.2107	0.3556	0.556	0.96		94.14
cg00115964	chr16	16126849	0.2187	0.3691	0.556	0.96	ABCC1	94.12
cg15283904	chr10	27703377	-0.9873	1.667	0.556	0.96	PTCHD3	49.89
cg08566548	chr19	40893299	-0.4141	0.699	0.556	0.96	HIPK4	73.7
cg15966197	chr19	39665889	0.3242	0.5473	0.556	0.96	PAK4	90.46
cg09216143	chr10	135270030	1.343	2.266	0.556	0.96	LOC619207	64.93
cg01777403	chr14	77493382	0.068	0.1148	0.556	0.96	C14orf4	1.51
cg23131974	chr10	1767723	-1.236	2.087	0.556	0.96	ADARB2	74.62
cg26219523	chr5	154214787	-0.7741	1.307	0.556	0.96	FAXDC2	77.71
cg14260566	chr1	37321794	-0.4293	0.7247	0.556	0.96	GRIK3	23.36
cg07635586	chr12	56652265	-0.1191	0.201	0.556	0.96	ANKRD52	3.32
cg15709632	chr10	132700854	-1.085	1.832	0.556	0.96		32.89
cg00208494	chr17	10255190	-1.229	2.074	0.556	0.96	MYH13	56.37
cg15653159	chr4	57843128	0.06844	0.1155	0.556	0.96	C4orf14	1.23
cg26818476	chr2	38337733	-0.4398	0.7424	0.556	0.96		88.47
cg17897861	chr14	102802021	0.3474	0.5864	0.556	0.96	ZNF839	85.26
cg21269934	chr4	2060219	0.162	0.2735	0.556	0.96	NAT8L	4.3
cg03919685	chr7	2204469	-0.183	0.309	0.556	0.96	MAD1L1	94.92
cg05861228	chr11	33522693	-0.3469	0.5856	0.556	0.96		8.8
cg08926195	chr15	78832740	0.0812	0.1371	0.556	0.96	PSMA4	2.12
cg15154797	chr10	91174526	0.08166	0.1379	0.556	0.96	IFIT5	1.86
cg07160783	chr16	64861411	-0.9576	1.616	0.556	0.96		41.95
cg10103906	chr11	125744170	-1.049	1.771	0.556	0.96		70.79
cg15457037	chr20	62562848	0.2332	0.3937	0.556	0.96	DNAJC5	97.21
cg04462329	chr14	91697876	-0.5913	0.9982	0.556	0.96		76.95
cg14833254	chr15	69745085	-0.05897	0.09954	0.556	0.96	RPLP1	1.33
cg14612526	chr5	167853239	-0.1945	0.3283	0.556	0.96	WWC1	94.8
cg18755942	chr3	138666719	-0.5069	0.8557	0.556	0.96	FOXL2	85.48
cg00640521	chr10	14601859	-1.238	2.09	0.556	0.96	FAM107B	60.83
cg09641077	chr3	56835860	-0.1832	0.3092	0.556	0.96	ARHGEF3	3.37
cg16687450	chr11	125496752	-0.6237	1.053	0.556	0.96	CHEK1	11.97
cg16220439	chr1	40071932	0.1275	0.2152	0.556	0.96		2.58
cg11531947	chr10	115995261	0.5403	0.9121	0.556	0.96		83.28
cg16080512	chr19	42580541	-0.1387	0.2342	0.556	0.96	ZNF574	3.15
cg00076152	chr3	49055596	0.07032	0.1187	0.556	0.96	DALRD3	1.45
cg26988306	chr16	23653700	-1.095	1.849	0.556	0.96	PALB2	61.32
cg08645375	chr1	40723161	-0.1576	0.2661	0.556	0.96	ZMPSTE24	3.63
cg11167521	chr16	84178677	-0.06083	0.1027	0.556	0.96	LRRC50	1.23
cg05723219	chr4	187605157	0.5029	0.849	0.556	0.96	FAT1	87.73
cg05121497	chr18	60186078	0.6002	1.013	0.556	0.96		79.37
cg11080379	chr8	25364185	-0.2088	0.3525	0.556	0.96	CDCA2	93.83
cg23142731	chr12	50899018	0.0906	0.153	0.556	0.96	DIP2B	1.94
cg26530341	chr8	23083353	-1.451	2.45	0.556	0.96	TNFRSF10A	71.67
cg25998813	chr8	50494670	-2.425	4.095	0.556	0.96		78.16
cg21264531	chr7	157009485	-0.4064	0.6861	0.556	0.96	UBE3C	93.43
cg05383437	chr10	79397289	-2.045	3.452	0.556	0.96	KCNMA1	24.63
cg00700483	chr17	63199492	-0.7092	1.197	0.556	0.96	RGS9	76.18
cg05890019	chr4	85886830	0.1458	0.2462	0.556	0.96	WDFY3	2.7
cg10890518	chr8	23145501	-0.8179	1.381	0.556	0.96	R3HCC1	8.27
cg14112997	chr22	17591088	6.279	10.6	0.556	0.96	IL17RA	51.78
cg24627299	chr7	116311496	0.7742	1.307	0.556	0.96	MET	62.31
cg10078531	chr12	26873159	-0.2153	0.3635	0.556	0.96	ITPR2	94.1
cg12865398	chrX	49056670	-0.6634	1.12	0.556	0.96	SYP	15.8
cg07378821	chr3	39425509	-0.1211	0.2044	0.556	0.96	SLC25A38	2.75
cg21252523	chr7	27254071	-0.7002	1.182	0.556	0.96		72.96
cg26655028	chr4	40564371	-0.6145	1.037	0.556	0.96	RBM47	29.54
cg21447550	chr1	223538623	-0.1787	0.3017	0.556	0.96	SUSD4	3.18
cg27502808	chr2	17769732	-0.2649	0.4472	0.556	0.96	VSNL1	94.13
cg14430381	chr6	6741500	-0.6585	1.112	0.556	0.96		44.67
cg26936223	chr10	27643013	1.095	1.849	0.556	0.96		58.34
cg09528988	chr5	55033758	-0.2627	0.4434	0.556	0.96	DDX4	96.77
cg24993098	chr15	35729282	-0.206	0.3479	0.556	0.96	DPH6	94.53
cg02169871	chr13	53885252	1.698	2.868	0.556	0.96		53.62
cg16720575	chr3	119315308	-0.6336	1.07	0.556	0.96	PLA1A	67.06
cg13588388	chr9	138981584	-0.7883	1.331	0.556	0.96	NACC2	38.48
cg23581088	chr6	3912160	-0.7	1.182	0.556	0.96		57.44
cg14754713	chr3	50578357	-0.6757	1.141	0.556	0.96		71.34
cg17856083	chr1	167225234	-0.2536	0.4282	0.556	0.96	POU2F1	91.83
cg10134527	chr6	33283015	1.156	1.952	0.556	0.96	ZBTB22	24.05
cg00860550	chr19	3757457	-0.189	0.319	0.556	0.96	APBA3	93.85
cg14097855	chr9	96215483	-0.1793	0.3027	0.556	0.96	FAM120AOS	3.72
cg09537173	chr15	85144474	-0.122	0.206	0.556	0.96	ZSCAN2	2.8
cg09265554	chr9	95731334	0.6256	1.056	0.556	0.96	FGD3	87.43
cg16840513	chr12	52402937	-0.585	0.9876	0.556	0.96	GRASP	81.52
cg05957398	chr9	104138276	-0.8674	1.464	0.556	0.96	BAAT	70.36
cg08076957	chr12	101380715	-1.027	1.735	0.556	0.96	ANO4	25.39
cg15154002	chr22	25961523	-0.3558	0.6008	0.556	0.96	ADRBK2	17.27
cg10138041	chr17	7387694	-0.07577	0.1279	0.556	0.96	ZBTB4	1.94
cg22884159	chr22	39052750	0.07179	0.1212	0.556	0.96	CBY1	1.57
cg08012217	chr17	11461572	1.357	2.292	0.556	0.96	SHISA6	55.58
cg04895295	chr6	64516049	0.4705	0.7943	0.556	0.96	EYS	19.1
cg16672557	chr19	15538910	-0.3258	0.5501	0.556	0.96	WIZ	90.67
cg19958009	chr14	50087420	-0.06385	0.1078	0.556	0.96	RPL36AL	1.43
cg22290832	chr2	143171775	-0.6096	1.029	0.556	0.96		12.36
cg23986133	chr13	45694582	0.1462	0.2469	0.556	0.96	GTF2F2	3.14
cg16958068	chr2	85866361	0.2431	0.4105	0.556	0.96	USP39	94.87
cg02874569	chr6	5851436	-1.347	2.275	0.556	0.96		36.73
cg02628508	chr7	99214548	0.06817	0.1151	0.556	0.96	ZNF498	1.37
cg19731655	chrX	20134778	0.2056	0.3472	0.556	0.96	MAP7D2	2.68
cg08402439	chr4	180980552	-0.3841	0.6486	0.556	0.96		4.44
cg04472817	chr11	133400353	0.8794	1.485	0.556	0.96	OPCML	20.75
cg22801377	chr15	84711641	-0.6254	1.056	0.556	0.96		23.72
cg10798048	chr1	16399867	-0.06294	0.1063	0.556	0.96	FAM131C	1.37
cg26548729	chr2	127401321	0.7787	1.315	0.556	0.96		44.48
cg27039625	chr6	86159096	-1.058	1.786	0.556	0.96	NT5E	53.93
cg22063108	chr7	2813535	-0.5833	0.9849	0.556	0.96	GNA12	47.62
cg13386217	chr8	2019935	-1.319	2.227	0.556	0.96	MYOM2	52.1
cg16396223	chr7	151422150	0.2738	0.4622	0.556	0.96	PRKAG2	91.87
cg05934812	chr5	334322	-1.159	1.957	0.556	0.96	AHRR	37.99
cg16167174	chr22	41215243	-0.1507	0.2544	0.556	0.96	SLC25A17	2.73
cg09883947	chr3	33477985	-0.2402	0.4056	0.556	0.96	UBP1	90.75
cg03775240	chr16	1575414	-0.07203	0.1216	0.556	0.96	IFT140	98.16
cg15826398	chr17	3658762	-0.3635	0.6138	0.556	0.96	ITGAE	13.09
cg10485162	chr16	70687881	-0.1195	0.2018	0.556	0.96	IL34	2
cg09009042	chr1	28157061	-0.08824	0.149	0.556	0.96	PPP1R8	2.11
cg11310629	chr13	45991975	-0.243	0.4104	0.556	0.96	SLC25A30	5.03
cg03294704	chr10	132365913	-1.46	2.466	0.556	0.96		75.02
cg14040739	chr16	11585696	0.7592	1.282	0.556	0.96		87.11
cg04962282	chr6	32086779	0.08577	0.1448	0.556	0.96	ATF6B	1.83
cg12390678	chr7	33383017	-0.3644	0.6153	0.556	0.96	BBS9	86.76
cg22610743	chr1	2144161	-0.1012	0.1708	0.556	0.96	FAAP20	2.15
cg04223445	chr8	133074929	-1.476	2.492	0.556	0.96	HHLA1	81.96
cg14533737	chr6	157455836	0.8542	1.442	0.556	0.96	ARID1B	72.62
cg26893816	chr5	33997223	-0.499	0.8425	0.556	0.96	AMACR	82.47
cg21107573	chr3	64384431	0.5185	0.8755	0.556	0.96		81.63
cg07710974	chr8	54857892	-0.5183	0.8752	0.556	0.96	RGS20	13.23
cg14969094	chr3	156848003	-0.6527	1.102	0.556	0.96		41.73
cg07225966	chr10	94820376	1.626	2.745	0.556	0.96	CYP26C1	53.92
cg05583087	chr3	12894947	0.4009	0.677	0.556	0.96		16.51
cg10127375	chr14	69134577	-0.9624	1.625	0.556	0.96		72.2
cg06943627	chr17	47590179	-0.3002	0.5069	0.556	0.96	NGFR	90.33
cg24392313	chr15	40796834	-0.43	0.7262	0.556	0.96		88.41
cg09481946	chr2	190649265	-0.06043	0.102	0.556	0.96	PMS1	1.44
cg13784264	chr15	93199130	0.7664	1.294	0.556	0.96	FAM174B	56.28
cg16139917	chr2	149922036	-0.2176	0.3675	0.556	0.96	LYPD6B	94.1
cg27178207	chr3	46438240	0.5944	1.004	0.556	0.96	LOC102724297	55.91
cg05240083	chrX	117629034	-0.5589	0.9438	0.556	0.96	DOCK11	82.53
cg00357503	chr15	44119060	-0.2207	0.3727	0.556	0.96	WDR76	3.31
cg26690993	chr7	35406292	-0.5193	0.8769	0.556	0.96	LOC401324	75.39
cg06943267	chr3	58368295	0.2928	0.4944	0.556	0.96	PXK	90.58
cg26467999	chr7	56357732	-0.595	1.005	0.556	0.96		48.83
cg14986362	chr22	45258481	0.1951	0.3294	0.556	0.96	PRR5-ARHGAP8	96.98
cg18934139	chr9	74526566	0.1113	0.1879	0.556	0.96	ABHD17B	3.74
cg02621020	chr8	145159250	0.2103	0.3552	0.556	0.96	SHARPIN	3.59
cg04059965	chr5	179285867	0.07266	0.1227	0.556	0.96	C5orf45	1.87
cg22170223	chr21	42792387	-0.1321	0.223	0.556	0.96	MX1	4.93
cg14184873	chr2	151342350	-1.734	2.929	0.556	0.96	RND3	18.74
cg04849129	chr2	191513396	-0.1269	0.2143	0.556	0.96	NAB1	2.76
cg01746981	chr7	130755047	-0.1457	0.246	0.556	0.96	LINC-PINT	95.36
cg10086067	chr17	50931889	-0.6941	1.172	0.556	0.96		15.99
cg23397860	chr11	117740052	0.5612	0.9477	0.556	0.96	FXYD6	80.65
cg25632983	chr12	132568608	0.2145	0.3623	0.556	0.96	EP400NL	4.34
cg13108397	chr15	91263157	-0.1761	0.2974	0.556	0.96	BLM	95.23
cg25830305	chr11	1859381	0.8028	1.356	0.556	0.96	TNNI2	45.98
cg11311554	chr9	3526129	-0.0663	0.112	0.556	0.96	RFX3	1.47
cg07015424	chr7	124360326	-0.7264	1.227	0.556	0.96		78.87
cg24529782	chrX	39875584	0.834	1.408	0.556	0.96		70.4
cg10834613	chr9	116444216	-0.5976	1.009	0.556	0.96		24.06
cg07329447	chr6	170722560	0.2587	0.4368	0.556	0.96		94.71
cg08140412	chr12	52014778	-0.2866	0.4839	0.556	0.96	SCN8A	11.56
cg24025896	chr5	87976294	0.07797	0.1317	0.556	0.96	LOC645323	1.7
cg09089479	chr13	52026810	0.2513	0.4243	0.556	0.96	INTS6-AS1	4.09
cg02549418	chrX	131573634	0.7236	1.222	0.556	0.96	MBNL3	90.16
cg24734422	chr17	37010158	-0.1499	0.2531	0.556	0.96	SNORA21	2.79
cg06379876	chr1	41220106	-0.4388	0.741	0.556	0.96	NFYC	93.74
cg10410319	chr13	26148754	0.1146	0.1936	0.556	0.96	ATP8A2	2.34
cg01441025	chr8	103136942	-0.8867	1.498	0.556	0.96	NCALD	21.73
cg02562005	chr5	149907466	-0.1478	0.2496	0.556	0.96	NDST1	96.03
cg27627560	chr19	10426574	-0.0918	0.155	0.556	0.96	FDX1L	2.17
cg20682639	chr5	31799285	-0.8061	1.361	0.556	0.96	PDZD2	61.77
cg20422318	chr9	134955070	-0.7858	1.327	0.556	0.96	MED27	34.09
cg27503970	chr2	99953877	-0.2003	0.3382	0.556	0.96	EIF5B	4.47
cg09969011	chr16	29874179	-0.1787	0.3018	0.556	0.96	LOC440356	4.33
cg07085824	chr8	42948105	0.1309	0.2211	0.556	0.96	SGK196	1.44
cg00563678	chr4	141968563	-0.5715	0.9651	0.556	0.96	RNF150	16.08
cg05431692	chr7	228994	1.076	1.817	0.556	0.96	FAM20C	47.29
cg10051299	chr14	105780431	-0.2158	0.3645	0.556	0.96	PACS2	6.43
cg24998349	chr9	132956004	-1.394	2.354	0.556	0.96	NCS1	68.22
cg12653129	chr17	53523960	-0.4591	0.7754	0.556	0.96		87.26
cg08876558	chr11	59394462	-0.4008	0.6769	0.556	0.96		89.2
cg04919070	chr3	112699096	-0.3913	0.6609	0.556	0.96		11.63
cg02063370	chr2	37415630	1.002	1.692	0.556	0.96	SULT6B1	78.1
cg27367045	chr16	3165677	-0.4691	0.7923	0.556	0.96	MGC3771	85.85
cg00786657	chr15	88515810	-0.5445	0.9197	0.556	0.96	NTRK3	82.36
cg12704098	chr3	56838665	-1.025	1.732	0.556	0.96	ARHGEF3	68.28
cg14030306	chr5	17345614	-0.2981	0.5035	0.556	0.96		90.16
cg02047787	chr3	184542220	-0.3885	0.6562	0.556	0.96	VPS8	86.37
ch.20.10785098F	chr20	10837098	0.2629	0.444	0.556	0.96		7.3
cg26816421	chr22	32022314	-0.5793	0.9784	0.556	0.96	PISD	51.98
cg22396227	chr4	166315749	-1.138	1.922	0.556	0.96	CPE	60.29
cg11504739	chr11	62186060	-0.4428	0.7479	0.556	0.96	SCGB1A1	86.49
cg01570032	chr8	40226431	2.081	3.515	0.556	0.96		57.86
cg20719212	chr17	17379228	0.3744	0.6324	0.556	0.96	MED9	89.61
cg07829265	chr7	4308166	1.419	2.397	0.556	0.96	SDK1	77.89
cg09920172	chr19	3870806	0.7165	1.21	0.556	0.96		6.01
cg05514002	chr11	8102026	-0.7669	1.295	0.556	0.96	TUB	46.14
cg20413214	chr15	67224174	-0.3805	0.6426	0.556	0.96		10.17
cg18024167	chr5	83016779	-0.819	1.383	0.556	0.96	HAPLN1	66.83
cg00843917	chr1	33415247	-0.2789	0.4711	0.556	0.96	RNF19B	93.28
cg10543784	chr4	79698242	-0.1417	0.2393	0.556	0.96	BMP2K	2.78
cg08890627	chr17	75196940	-0.6387	1.079	0.556	0.96	SEC14L1	84.15
cg00011113	chr7	127877086	-1.669	2.819	0.556	0.96		43.69
cg01401676	chr21	46359750	-0.08244	0.1392	0.556	0.96	LINC01547	1.86
cg04431629	chr1	50890341	-0.4118	0.6956	0.556	0.96	DMRTA2	7.35
cg00900628	chr5	176784352	-0.8142	1.375	0.556	0.96	RGS14	50.72
cg25446460	chr4	176486240	-1.345	2.272	0.556	0.96		62.13
cg14155027	chr4	106888581	0.7309	1.235	0.556	0.96	NPNT	55.36
cg25439867	chr13	30172641	0.6797	1.148	0.556	0.96		36.95
cg16229109	chr21	38640226	-0.06842	0.1156	0.556	0.96	DSCR3	1.54
cg04075012	chr5	115176656	-0.2554	0.4314	0.556	0.96	ATG12	7.1
cg16553106	chr1	46806375	0.06763	0.1142	0.556	0.96	NSUN4	1.5
cg26944795	chr7	8258215	-0.5691	0.9614	0.556	0.96	ICA1	85.53
cg08377671	chr13	97600168	-0.1299	0.2194	0.556	0.96		97.56
cg17141969	chr7	134931065	-0.9076	1.533	0.556	0.96	STRA8	76.26
cg22927599	chr4	108641602	-0.06689	0.113	0.556	0.96	PAPSS1	1.69
cg11868940	chr17	923728	-0.8033	1.357	0.556	0.96	ABR	91.52
cg22211672	chr15	74610366	-1.523	2.573	0.556	0.96	CCDC33	45.82
cg23276290	chr18	35109990	-1.098	1.854	0.556	0.96	CELF4	21.66
cg10856032	chr1	183333332	-0.7324	1.237	0.556	0.96	NMNAT2	32.55
cg25859489	chr11	103908787	1.285	2.17	0.556	0.96	PDGFD	70.68
cg26714306	chr10	103543078	0.1167	0.1972	0.556	0.96	NPM3	3.69
cg03686964	chr5	1868279	-0.8467	1.43	0.556	0.96		88.15
cg10141013	chr2	174217513	0.6855	1.158	0.556	0.96		72.69
cg02358434	chr16	28995271	-0.5244	0.8858	0.556	0.96	SPNS1	75.01
cg23735646	chr6	170559452	-0.5868	0.9913	0.556	0.96		80.48
cg06335980	chr16	2326666	-0.9506	1.606	0.556	0.96	ABCA3	72.22
cg05074554	chr5	50262995	1.002	1.693	0.556	0.96		35.6
cg15099042	chr20	44563274	-0.05965	0.1008	0.556	0.96	PCIF1	1.2
cg10609662	chr20	33845682	-0.7935	1.34	0.556	0.96	MMP24	54.62
cg12351751	chr7	155206490	-0.3687	0.6229	0.556	0.96		90.07
cg25882256	chr1	25257759	1.26	2.129	0.556	0.96	RUNX3	20.58
cg12102573	chr17	27924969	-0.637	1.076	0.556	0.96	ANKRD13B	73.24
cg06044899	chr4	91760229	-0.409	0.6909	0.556	0.96	TMSL3	53.5
cg25871843	chr11	60674342	-0.1973	0.3332	0.556	0.96	PRPF19	3.47
cg01116142	chr11	101917288	0.5056	0.854	0.556	0.96	C11orf70	85.53
cg21832942	chr11	130242958	1.438	2.43	0.556	0.96		74.07
cg27384700	chr4	168155423	-0.2249	0.38	0.556	0.96	SPOCK3	3.78
cg06595236	chr14	64699358	-2.08	3.514	0.556	0.96	ESR2	81.63
cg03774762	chr5	38445301	0.7729	1.306	0.556	0.96	EGFLAM	79.89
cg18202627	chr2	200776533	0.2195	0.3708	0.556	0.96	C2orf69	3.72
cg18567882	chr11	126819131	-2.224	3.757	0.556	0.96	KIRREL3	68.13
cg11897895	chr15	73943627	0.8029	1.356	0.556	0.96		87.49
cg06306558	chr4	93520428	-1.438	2.43	0.556	0.96	GRID2	68.67
cg04510639	chr17	74722764	0.1343	0.2269	0.556	0.96	JMJD6	3.44
cg13361097	chr16	29182953	-0.9732	1.644	0.556	0.96		81.74
cg00609473	chr14	23351842	-0.7029	1.187	0.556	0.96	REM2	45.82
cg24937269	chr2	101179488	0.2017	0.3407	0.556	0.96	PDCL3	6.04
cg01125287	chr15	42212304	-0.3767	0.6363	0.556	0.96	EHD4-AS1	90.79
cg25083484	chr5	23384883	-2.267	3.829	0.556	0.96		72.03
cg26863988	chr3	52446671	-0.2007	0.3391	0.556	0.96	PHF7	93.65
cg23089673	chr5	53245594	0.2583	0.4363	0.556	0.96	ARL15	90.65
cg06215416	chr1	2383473	0.2862	0.4834	0.556	0.96		15.23
cg12389685	chr5	1779542	-1.21	2.044	0.556	0.96		69.9
cg27257987	chr19	43709360	-1.153	1.947	0.556	0.96	PSG4	27
cg20042013	chr9	139836443	-0.2772	0.4682	0.556	0.96	FBXW5	91.71
cg20544516	chr17	17717183	-0.5477	0.9253	0.556	0.96	MIR33B	67.53
cg21284028	chr20	58571569	-0.1949	0.3292	0.556	0.96	CDH26	93.95
cg25092563	chr15	51495898	0.5202	0.8787	0.556	0.96		89.08
cg16983779	chr6	154460967	-0.506	0.8548	0.556	0.96	OPRM1	87.95
cg21861197	chr3	182205518	-0.7128	1.204	0.556	0.96	FLJ46066	72.81
cg12618726	chr8	96037395	-0.07211	0.1218	0.556	0.96	NDUFAF6	1.8
cg16142242	chr9	35605204	0.07314	0.1236	0.556	0.96	TESK1	1.45
cg22244122	chr9	136243698	-0.4462	0.7538	0.556	0.96	C9orf96	20.17
cg13700073	chr17	79495324	-0.5674	0.9585	0.556	0.96	FSCN2	17.9
cg23575022	chr2	155446872	-1.594	2.694	0.556	0.96		56.43
cg08383551	chr18	4988676	-0.8241	1.392	0.556	0.96		33.42
cg17991430	chr13	114083000	0.555	0.9376	0.556	0.96	ADPRHL1	47.41
cg08132940	chr7	1081526	-0.5814	0.9822	0.556	0.96	C7orf50	85.99
cg20541428	chr18	60659277	-1.004	1.696	0.556	0.96		58.83
cg18361815	chr3	46671334	0.7185	1.214	0.556	0.96		27.99
cg12938804	chr3	13978707	-0.5725	0.9671	0.556	0.96	TPRXL	47.55
cg00866439	chr10	109023550	-1.297	2.192	0.556	0.96		61.93
cg10736458	chr1	153366607	-0.6333	1.07	0.556	0.96		34.95
cg23768510	chr6	33281821	-0.08727	0.1474	0.556	0.96	TAPBP	1.84
cg14630382	chr18	13824396	-0.2739	0.4628	0.556	0.96	MC5R	6.51
cg06906523	chr1	220509040	-0.4916	0.8305	0.556	0.96		84.67
cg23591342	chr6	30585647	-0.1493	0.2523	0.556	0.96	MRPS18B	4.34
cg25651283	chr12	49488687	-0.1498	0.253	0.556	0.96	DHH	4.17
cg17739908	chr10	31870976	-1.198	2.024	0.556	0.96		62.98
cg12476443	chr2	26624228	-0.5217	0.8814	0.556	0.96	C2orf39	88.03
cg15387868	chr12	76345391	-1.032	1.744	0.556	0.96		55.91
cg21315017	chr20	49201542	-0.3365	0.5686	0.556	0.96	MIR645	89.75
cg26832686	chr16	69958189	-0.5173	0.874	0.556	0.96	WWP2	89.18
cg02877575	chr11	131411235	1.453	2.455	0.556	0.96	NTM	38.09
cg25153887	chr7	2442910	0.07913	0.1337	0.556	0.96	CHST12	1.73
cg11800613	chr4	170534468	-0.1396	0.2358	0.556	0.96	NEK1	3.12
cg11243676	chr5	164752389	-1.345	2.273	0.556	0.96		45.8
cg13716400	chr1	151207147	-0.5707	0.9642	0.556	0.96	PIP5K1A	80.12
cg10970258	chr15	39603094	-0.3625	0.6124	0.556	0.96		88.4
cg10506682	chr14	55708734	-0.4785	0.8085	0.556	0.96		85.41
cg18236421	chr1	21836133	-0.7083	1.197	0.556	0.96	ALPL	5.67
cg20409392	chr9	38084451	-0.2421	0.409	0.556	0.96		93.63
cg03950924	chr21	42551539	-0.856	1.446	0.556	0.96	PLAC4	69.08
cg02983592	chr14	54317909	0.5625	0.9504	0.556	0.96		29.34
cg01432046	chr1	200023078	-0.6138	1.037	0.556	0.96	NR5A2	77.82
cg14385008	chr2	3469154	0.08419	0.1422	0.556	0.96	TTC15	98.57
cg24446378	chr10	30589548	0.849	1.434	0.556	0.96		67.75
cg02769267	chr7	1988920	0.1598	0.2699	0.556	0.96	MAD1L1	93.62
cg14735689	chr11	76495289	0.131	0.2213	0.556	0.96	TSKU	2.72
cg21102483	chr7	134966523	-0.4775	0.8067	0.556	0.96		11.72
cg20882260	chr12	2374427	-0.9113	1.54	0.556	0.96	CACNA1C	33.78
cg09591406	chr17	3833873	-0.6164	1.041	0.556	0.96	ATP2A3	34.92
cg22705372	chr14	62192956	-0.2183	0.3688	0.556	0.96	HIF1A	92.96
cg00598866	chr4	143170236	0.6231	1.053	0.556	0.96	INPP4B	87.72
cg26937868	chr1	26202601	0.2049	0.3462	0.556	0.96		8.72
cg23059505	chr6	36695411	0.4096	0.6921	0.556	0.96	RAB44	86.92
cg23284639	chr10	43903345	-0.0787	0.133	0.556	0.96	HNRNPF	1.86
cg00189061	chr16	20709548	-0.8231	1.391	0.556	0.96		53.8
cg26751195	chr16	29673680	-0.236	0.3987	0.556	0.96	SPN	94.09
cg07496867	chr17	4883600	-0.2787	0.4708	0.556	0.96	CAMTA2	92.51
cg12064501	chr10	76795996	-0.4077	0.6888	0.556	0.96		88.68
cg05379675	chr9	23826233	-0.8882	1.501	0.556	0.96	ELAVL2	15.59
cg09337833	chr9	109884043	-0.6641	1.122	0.556	0.96		66.92
cg25792999	chr15	98065822	-0.6467	1.093	0.556	0.96		86.35
cg20241270	chr3	11058951	-0.9826	1.66	0.556	0.96	SLC6A1	47.13
cg11146971	chr14	27068354	-2.027	3.425	0.556	0.96	NOVA1	28.87
cg11099930	chr5	36876680	0.09546	0.1613	0.556	0.96	NIPBL	1.91
cg14343513	chr17	78753273	0.1205	0.2036	0.556	0.96	RPTOR	97.72
cg11608646	chr10	54631333	-3.295	5.567	0.556	0.96		56.49
cg12887188	chr10	81965417	-0.0661	0.1117	0.556	0.96	ANXA11	1.39
cg22566518	chr19	4182796	-0.2566	0.4335	0.556	0.96	SIRT6	6.08
cg09549823	chr12	56136693	0.1978	0.3342	0.556	0.96	GDF11	8.74
cg03412784	chr11	86143260	0.2289	0.3868	0.556	0.96		93.26
cg04364800	chr3	160653423	-0.5224	0.8827	0.556	0.96	PPM1L	32.39
cg04888085	chr15	39872772	0.1229	0.2077	0.556	0.96	THBS1	1.84
cg07974622	chr1	113051171	-0.2239	0.3784	0.556	0.96	WNT2B	4.06
cg18397278	chr21	47688169	-0.2977	0.5031	0.556	0.96	MCM3AP	93.16
cg14893511	chr16	50831520	-0.2668	0.4507	0.556	0.96	CYLD	93.01
cg09345825	chr14	66974634	-0.1955	0.3303	0.556	0.96	GPHN	3.93
cg26460365	chr12	55025951	1.198	2.024	0.556	0.96	LACRT	40.59
cg09445902	chr10	555545	-0.4023	0.6798	0.556	0.96	DIP2C	90.54
cg00657447	chr9	102866787	-0.289	0.4884	0.556	0.96	INVS	93.04
cg01128851	chr5	170178749	1.167	1.971	0.556	0.96		70.3
cg06123511	chr4	53065609	-0.2723	0.4602	0.556	0.96		90.76
cg10547927	chr14	50999548	0.1959	0.331	0.556	0.96	MAP4K5	4.45
cg01866770	chr22	40079107	0.7787	1.316	0.556	0.96	CACNA1I	29.86
cg19397489	chr17	4693260	0.0656	0.1108	0.556	0.96	GLTPD2	1.33
cg21953176	chr19	9227275	1.246	2.105	0.556	0.96	OR7G1	78.55
cg07230786	chr12	113335032	-0.9394	1.587	0.556	0.96	RPH3A	36.57
cg17420664	chr13	31362569	-0.8418	1.422	0.556	0.96		69.77
cg17814047	chr7	560788	-0.4922	0.8317	0.556	0.96	PDGFA	26.46
cg14783904	chr17	9729422	0.9365	1.582	0.556	0.96	GLP2R	44.24
cg22064942	chr4	110355472	-0.2039	0.3445	0.556	0.96	SEC24B	4.36
cg04763992	chr1	156675799	0.2254	0.3809	0.556	0.96	CRABP2	4.74
cg24072474	chr3	140770013	-0.06574	0.1111	0.556	0.96	SPSB4	1.43
cg08512849	chr2	86021557	-0.6078	1.027	0.556	0.96		79.05
cg19503586	chr17	76958822	0.757	1.279	0.556	0.96		87.56
cg12884466	chr3	131181524	-0.2144	0.3624	0.556	0.96	MRPL3	92.41
cg07253432	chr12	48504163	-1.041	1.758	0.556	0.96	PFKM	71.58
cg20820557	chr6	53453217	0.5144	0.8693	0.556	0.96		79.02
cg17338594	chr12	120173114	0.4313	0.7289	0.556	0.96	CIT	86.07
cg15631192	chr10	62724075	-0.3373	0.57	0.556	0.96	RHOBTB1	9.83
cg17241310	chr1	91182856	1.354	2.289	0.556	0.96	BARHL2	59.57
cg07652096	chr20	19974832	-0.6292	1.063	0.556	0.96	RIN2	48.56
cg26008807	chr17	80562547	-0.2456	0.4149	0.556	0.96		93.71
cg02133994	chr11	7505595	0.5534	0.9352	0.556	0.96	OLFML1	33.44
cg10536423	chr1	228653445	-1.373	2.32	0.556	0.96		40.63
cg01156418	chr17	18834831	-0.3756	0.6347	0.556	0.96		85.71
cg05257176	chr17	2427719	-0.6032	1.019	0.556	0.96		50.95
cg07150560	chr18	9989104	0.3001	0.5071	0.556	0.96		91.91
cg16459171	chr5	10295079	-0.7064	1.194	0.556	0.96	CMBL	69.39
cg04799865	chr10	4093749	-0.6044	1.021	0.556	0.96	LOC101927964	13.43
cg00087273	chr1	17386292	-0.1166	0.197	0.556	0.96		2.2
cg21074631	chr13	50422213	0.06525	0.1103	0.556	0.96		1.56
cg25691899	chr3	187661164	-0.3151	0.5326	0.556	0.96		90.81
cg22904296	chr14	23587687	-0.4372	0.7389	0.556	0.96	CEBPE	91.66
cg25852052	chr6	790268	-0.9432	1.594	0.556	0.96		84.97
cg16651946	chr3	33458448	-0.2699	0.4562	0.556	0.96	UBP1	90.31
cg19578234	chr8	37002452	-0.2242	0.3789	0.556	0.96	MIR1268A	4.97
cg01427672	chr21	37310039	0.241	0.4074	0.556	0.96		92.87
cg24428123	chrX	38875966	-0.8192	1.384	0.556	0.96		50.13
cg04312741	chr13	27441384	1.499	2.534	0.556	0.96		64.18
cg07191560	chr20	20693706	-0.06303	0.1065	0.556	0.96	RALGAPA2	1.2
cg05142030	chr8	62551054	-0.2481	0.4193	0.556	0.96	ASPH	92.39
cg24830800	chr2	46189125	-0.3034	0.5128	0.556	0.96	PRKCE	90.61
cg04214710	chr7	157602725	-1.384	2.339	0.556	0.96	PTPRN2	90.71
cg18583728	chr2	46727356	1.938	3.275	0.556	0.96		32.01
cg11855325	chr7	30029717	0.5256	0.8883	0.556	0.96	SCRN1	51.42
cg26071054	chr6	33895556	-0.8211	1.388	0.556	0.96		63.65
cg23850281	chrX	19137976	-0.7245	1.224	0.556	0.96	GPR64	71.48
cg01573457	chr1	75598292	-1.486	2.511	0.556	0.96	LHX8	15.47
cg25787812	chr6	31478830	1.772	2.994	0.556	0.96	MICB	72.54
cg02413422	chr4	159419350	1.075	1.817	0.556	0.96		70.84
cg26192224	chr7	73632301	-0.4871	0.8232	0.556	0.96	LAT2	34.63
cg11750962	chr1	11194678	-0.7129	1.205	0.556	0.96	MTOR	73.05
cg10864298	chr2	169653226	-1.18	1.994	0.556	0.96	NOSTRIN	68.79
cg05529995	chr1	90422510	0.349	0.5897	0.556	0.96		92.86
cg17625951	chr5	74148483	-0.5923	1.001	0.556	0.96	FAM169A	83.96
cg08740424	chr21	46193430	-0.8701	1.471	0.556	0.96	UBE2G2	56
cg03628310	chr12	8705934	1.074	1.816	0.556	0.96		50.73
cg24478630	chr2	74692696	-0.3256	0.5502	0.556	0.96	MOGS	4.07
cg12741572	chr18	57565356	0.527	0.8907	0.556	0.96		84.74
cg22788177	chr1	161147916	-0.224	0.3786	0.556	0.96	B4GALT3	94.48
cg16062522	chr14	65268949	-0.4899	0.828	0.556	0.96	SPTB	38.45
cg09392168	chr10	103911425	-0.6397	1.081	0.556	0.96	NOLC1	42.45
cg03192549	chr2	24641508	-0.3087	0.5217	0.556	0.96		91.35
cg13294888	chr15	57529156	-0.6528	1.103	0.556	0.96	TCF12	81.3
cg05093728	chr2	129069094	-0.2721	0.4599	0.556	0.96	HS6ST1	94.61
cg14179401	chr17	46550107	-0.6546	1.106	0.556	0.96		65.39
cg14522350	chr12	112849116	-0.3651	0.6171	0.556	0.96		90.77
cg08552042	chr16	58058836	0.2103	0.3554	0.556	0.96	MMP15	4.05
cg10599866	chr2	210186552	-0.6172	1.043	0.556	0.96		85.35
cg23743320	chrX	73041814	-0.5554	0.9387	0.556	0.96	TSIX	85.83
cg18284743	chr6	106609587	-0.4199	0.7097	0.556	0.96		87.76
cg10591924	chr9	72449304	-1.026	1.734	0.556	0.96	C9orf135	41.62
cg23816737	chr6	158734420	-0.2828	0.478	0.556	0.96	TULP4	91.49
cg10024209	chr7	101204266	-0.6403	1.082	0.556	0.96		81.94
cg20585227	chr2	119605761	-1.214	2.052	0.556	0.96	EN1	43.56
cg03943613	chr3	3243751	-0.9308	1.573	0.556	0.96		44.3
cg24077465	chr5	153617637	-0.4596	0.7768	0.556	0.96	GALNT10	87.68
cg22040535	chr1	21591205	-0.5933	1.003	0.556	0.96	ECE1	79.93
cg09741070	chr5	43040998	0.6595	1.115	0.556	0.96	C5orf39	3.29
cg03559813	chr4	189923233	-0.6022	1.018	0.556	0.96		51.63
cg09511119	chr7	121945743	-1.163	1.965	0.556	0.96	FEZF1	18.97
cg04102717	chr1	7078807	-0.8536	1.443	0.556	0.96	CAMTA1	39.83
cg06626791	chr8	95907473	0.08417	0.1423	0.556	0.96	CCNE2	2.39
cg25535708	chr19	15289906	0.1214	0.2052	0.556	0.96	NOTCH3	98.27
cg05989672	chr7	153589306	-1.367	2.311	0.556	0.96	DPP6	44.15
cg05800765	chr12	27626822	-0.9153	1.547	0.556	0.96	SMCO2	39.68
cg24539764	chr19	2327680	-0.5292	0.8944	0.556	0.96	SPPL2B	45.39
cg07913124	chr12	14217094	-1.205	2.036	0.556	0.96		58.44
cg21977210	chr6	30313164	-0.09777	0.1653	0.556	0.96	RPP21	2.32
cg13797031	chr22	29977742	0.6206	1.049	0.556	0.96	NIPSNAP1	39.5
cg20073050	chr4	106395643	-0.3838	0.6487	0.556	0.96	PPA2	12
cg02065795	chr15	64673455	2.197	3.714	0.556	0.96	KIAA0101	47.81
cg13667243	chr5	157001561	-1.292	2.184	0.556	0.96	ADAM19	58.2
cg19989989	chr3	11588555	-0.7561	1.278	0.556	0.96	ATG7	82.07
cg03136567	chr1	57043150	-0.1372	0.2319	0.556	0.96	PPAP2B	2.96
cg01802640	chr1	48174666	0.3078	0.5203	0.556	0.96		4.69
cg10434344	chr17	600550	0.1859	0.3142	0.556	0.96	VPS53	96.76
cg01767614	chr1	62892136	0.8184	1.383	0.556	0.96		17.28
cg26913088	chr9	124132728	-0.1395	0.2358	0.556	0.96	STOM	3.27
cg11261614	chr19	7463783	-0.3534	0.5973	0.556	0.96	ARHGEF18	8.12
cg26267666	chr14	68708989	-0.527	0.8908	0.556	0.96	RAD51L1	70.61
cg03877689	chr20	48925275	-0.8022	1.356	0.556	0.96	LINC01270	61.21
cg14690467	chr7	148917905	0.4295	0.726	0.556	0.96	ZNF282	32.16
cg26542461	chr1	2319614	-0.2298	0.3884	0.556	0.96	MORN1	94.94
cg02501421	chr13	45948863	-0.1888	0.3192	0.556	0.96	TPT1-AS1	95.09
cg09658720	chr10	48396538	0.8838	1.494	0.556	0.96		64.51
cg27497667	chr1	110407260	-0.7094	1.199	0.556	0.96		58.52
cg20757322	chr1	115632276	-0.06608	0.1117	0.556	0.96	TSPAN2	1.72
cg07452406	chr2	59469032	-2.128	3.597	0.556	0.96	LOC101927285	63.06
cg16390305	chr5	1728505	-1.436	2.428	0.556	0.96		69.32
cg01112452	chrX	117958532	-1.163	1.966	0.556	0.96	ZCCHC12	43.73
cg15266530	chr7	134516810	-1.228	2.076	0.556	0.96	CALD1	79.06
cg06969520	chr12	109090337	-0.7617	1.288	0.556	0.96	CORO1C	60.06
cg22664250	chr17	8662011	0.734	1.241	0.556	0.96	SPDYE4	67.03
cg04227591	chr14	70263920	-0.5909	0.9988	0.556	0.96	SLC10A1	80.54
cg26553175	chr2	177396430	0.5324	0.9	0.556	0.96		82.1
cg13001919	chr7	131191830	-0.6514	1.101	0.556	0.96	PODXL	37.78
cg00153856	chr1	182584341	0.08021	0.1356	0.556	0.96		1.5
cg03188976	chr7	134443864	1.302	2.201	0.556	0.96		61.26
cg06729034	chr15	51339830	-0.5435	0.9187	0.556	0.96		82.48
cg14325795	chr20	34345806	-0.7383	1.248	0.556	0.96		82.58
cg17050701	chr21	47648918	0.08423	0.1424	0.556	0.96	MCM3AP-AS1	2.03
cg05643110	chr3	155572308	-0.1711	0.2892	0.556	0.96	SLC33A1	4.01
cg23629187	chr8	125576109	-0.7102	1.201	0.556	0.96	MTSS1	83.43
cg21084142	chr1	48938000	0.09756	0.1649	0.556	0.96	SPATA6	2.98
cg15531995	chr12	94602562	1.183	1.999	0.556	0.96	PLXNC1	88.99
cg05745317	chr6	27441043	0.2726	0.4607	0.556	0.96	ZNF184	5.26
cg17417645	chr6	33254892	-0.1534	0.2594	0.556	0.96	WDR46	95.2
cg26061001	chr11	61560000	0.1269	0.2145	0.556	0.96	C11orf10	2.25
cg01121464	chr1	33352018	0.2783	0.4705	0.556	0.96	HPCA	6.02
cg08188886	chr14	105633697	0.459	0.7759	0.556	0.96	JAG2	31.21
cg20403760	chr12	117425868	-0.2159	0.3649	0.556	0.96	LOC100506551	93.44
cg27275115	chr18	10526342	0.1092	0.1845	0.556	0.96	NAPG	2.08
cg12186997	chr18	51225513	-0.2663	0.4501	0.556	0.96		3.96
cg27639894	chr4	134516190	-1.286	2.174	0.556	0.96		76.31
cg18399451	chr6	16421273	-0.7933	1.341	0.556	0.96	ATXN1	77.59
cg02672232	chr1	180855104	-0.4698	0.7942	0.556	0.96	XPR1	82.85
cg06221393	chr5	139089315	-0.2661	0.4499	0.556	0.96		6.73
cg13419344	chr7	72921499	-0.2217	0.3748	0.556	0.96	BAZ1B	92.73
cg05989693	chr3	50376155	-0.338	0.5714	0.556	0.96	RASSF1	85.7
cg14786521	chr17	8031847	-0.6033	1.02	0.556	0.96		25.03
cg16010911	chr17	72581014	-1.344	2.271	0.556	0.96	C17orf77	42.82
cg18292394	chr10	82049450	-0.5366	0.9072	0.556	0.96	MAT1A	25.88
cg18592459	chr1	240774809	0.76	1.285	0.556	0.96	GREM2	13.44
cg19445579	chr1	222065665	-0.5777	0.9765	0.556	0.96		73.13
cg07816556	chr6	26017280	1.264	2.137	0.556	0.96	HIST1H1A	54.72
cg19500192	chr18	39535076	-0.3086	0.5218	0.556	0.96	PIK3C3	6.38
cg12872903	chr3	14581777	-0.8234	1.392	0.556	0.96	GRIP2	49.43
cg13441691	chr20	31408123	-0.1525	0.2578	0.556	0.96	MAPRE1	4.26
cg06589734	chr1	44441770	-0.7233	1.223	0.556	0.96	ATP6V0B	72.49
cg08775137	chr4	41880319	0.9923	1.677	0.556	0.96		75.03
