## Supplemental Tables for "Prenatal vitamin intake in first month of pregnancy and DNA methylation in cord blood and placenta in two prospective cohorts": Supplemental Table 2 - MARBLES Placenta Single Site Results.csv (part 30 of 51)

	chr	pos	DNAm_diff	sd	P.Value	adj.P.Val	gene	AveDNAm
cg19234935	chr19	42728860	-0.489	0.8266	0.556	0.96	ZNF526	82.98
cg21498648	chr1	28453832	-0.8881	1.501	0.556	0.96		54.55
cg27386912	chr3	52479108	-0.2535	0.4286	0.556	0.96	SEMA3G	5.31
cg17140208	chr4	146826739	-0.2727	0.4611	0.556	0.96	ZNF827	91.26
cg25919980	chr20	430488	-0.7537	1.274	0.556	0.96	TBC1D20	86.92
cg12364943	chr10	134108614	-1.514	2.56	0.556	0.96	STK32C	63.3
cg01236027	chr5	72468121	-0.8464	1.431	0.556	0.96	TMEM174	72.72
cg05167604	chr3	9881030	-0.4195	0.7092	0.556	0.96	RPUSD3	89.28
cg13775299	chr9	131937583	-1.102	1.862	0.556	0.96		20.4
cg26522361	chr5	55625247	-0.7601	1.285	0.556	0.96		68.84
cg23420470	chr3	192648198	-0.7749	1.31	0.556	0.96		36.89
cg01683055	chr13	25026835	-0.1843	0.3116	0.556	0.96	PARP4	93.96
cg03684232	chr14	65181311	-0.6849	1.158	0.556	0.96	PLEKHG3	67.04
cg15482000	chr6	136148428	-0.8043	1.36	0.556	0.96		91.23
cg13929970	chr4	15939862	-0.5316	0.8987	0.556	0.96	FGFBP1	82.48
cg11206840	chr1	85741649	-0.1321	0.2233	0.556	0.96	BCL10	3.08
cg11528519	chr12	110386342	-0.7162	1.211	0.556	0.96	GIT2	67.92
cg07078143	chr4	27351625	-1.136	1.921	0.556	0.96		26.04
cg10516161	chr20	18151937	-0.1585	0.268	0.556	0.96	CSRP2BP	95.05
cg13473691	chr9	138671650	-0.5578	0.943	0.556	0.96	KCNT1	33.59
cg27326062	chr3	109115422	0.2143	0.3622	0.556	0.96		4.29
cg09221888	chr1	172715611	-0.6083	1.028	0.556	0.96		69.81
cg12717664	chr1	9003178	-1.161	1.963	0.556	0.96		92.62
cg20003051	chr1	167684668	-0.1471	0.2487	0.556	0.96		2.94
cg13768937	chr5	149018181	-0.4024	0.6803	0.556	0.96		82.96
cg19357178	chr21	45527350	-0.06376	0.1078	0.556	0.96	PWP2	1.45
cg08675214	chr21	35967898	-0.5348	0.9042	0.556	0.96	RCAN1	33.16
cg09104001	chr7	33165554	0.3425	0.5791	0.556	0.96		87.28
cg14902954	chr18	57772874	1.413	2.389	0.556	0.96		45.12
cg13513766	chr9	124261246	0.6583	1.113	0.556	0.96	GGTA1	5.12
cg20948366	chr15	70371951	-0.7808	1.32	0.556	0.96	MIR629	77.68
cg05372434	chr10	38265937	-0.1599	0.2703	0.556	0.96	ZNF25	3.79
cg18881440	chr2	176470789	-1.342	2.269	0.556	0.96		63.62
cg18429235	chr19	46216541	-0.3405	0.5757	0.556	0.96	FBXO46	87.72
cg12181730	chr19	53194699	-0.4153	0.7021	0.556	0.96	ZNF83	86.15
cg14666720	chr2	100406553	-0.7528	1.273	0.556	0.96	AFF3	59.21
cg26566224	chr8	9910873	-0.478	0.8081	0.556	0.96	MSRA	94
cg26189539	chr18	56791106	-1.136	1.921	0.556	0.96		36.91
cg20332930	chr11	82997207	-0.345	0.5833	0.556	0.96	CCDC90B	4.44
cg25539644	chr5	41925386	-0.06111	0.1033	0.556	0.96	FBXO4	1.45
cg24880818	chr1	154167100	-0.4139	0.6997	0.557	0.96	MIR190B	74.03
cg03012203	chr7	96119343	-0.1996	0.3375	0.557	0.96	C7orf76	93
cg05324638	chr9	90428397	-0.218	0.3685	0.557	0.96		94.43
cg20203297	chr12	102221075	-0.2156	0.3646	0.557	0.96	GNPTAB	92.73
cg16902484	chr18	7994337	0.4046	0.6841	0.557	0.96	PTPRM	93.61
cg02374486	chr10	72362809	-0.5088	0.8602	0.557	0.96	PRF1	84.68
cg11806389	chr19	58987282	-0.2696	0.4559	0.557	0.96	ZNF446	6.55
cg23322223	chr11	108423292	-0.417	0.7051	0.557	0.96	EXPH5	31.81
cg12421794	chr14	69863656	-0.8957	1.514	0.557	0.96	SLC39A9	69.56
cg03734391	chr19	56182200	0.3734	0.6313	0.557	0.96	U2AF2	84.55
cg25035359	chr12	103218335	0.07733	0.1308	0.557	0.96	LINC00485	1.91
cg05393828	chr1	23034799	0.6624	1.12	0.557	0.96		62.96
cg07129595	chr6	116883961	-0.5376	0.9089	0.557	0.96		53.04
cg24423152	chr19	12098331	-0.07582	0.1282	0.557	0.96		2.06
cg05879499	chr5	6668385	0.3441	0.5818	0.557	0.96	SRD5A1	91.77
cg05993363	chr11	15671931	0.09533	0.1612	0.557	0.96		2.35
cg01273580	chr19	49946108	0.1776	0.3002	0.557	0.96	SLC17A7	5.57
cg20358975	chr5	150038982	0.3866	0.6537	0.557	0.96	MYOZ3	86.49
cg16388088	chr19	54291944	-0.5512	0.9319	0.557	0.96	MIR371B	85.01
cg10621251	chr16	81160650	0.4405	0.7448	0.557	0.96	PKD1L2	28.05
cg04157272	chr2	68017838	0.9037	1.528	0.557	0.96		27.06
cg14017077	chr12	123758062	-0.169	0.2858	0.557	0.96	CDK2AP1	94.06
cg08607032	chr6	109169499	-0.1672	0.2827	0.557	0.96	ARMC2	4.51
cg27139836	chr2	219868065	-0.06174	0.1044	0.557	0.96	CCDC108	1.34
cg15119100	chr1	156675414	0.0636	0.1075	0.557	0.96	CRABP2	1.24
cg00318543	chr9	37001111	-0.8314	1.406	0.557	0.96	PAX5	61
cg26686366	chr7	139681244	-0.5297	0.8956	0.557	0.96	TBXAS1	82.39
cg14587884	chr6	146135931	0.3899	0.6593	0.557	0.96	LOC100507557	12.48
cg01184546	chr4	1953804	0.09149	0.1547	0.557	0.96	WHSC1	97.68
cg05356648	chr8	95168170	-0.6326	1.07	0.557	0.96	CDH17	80.86
cg26645780	chr2	27651290	-0.1275	0.2156	0.557	0.96	NRBP1	3.55
cg07925633	chr17	30469120	-0.09385	0.1587	0.557	0.96	RHOT1	2.29
cg01092135	chr7	148768099	-0.1834	0.3101	0.557	0.96	ZNF786	95.41
cg24907970	chr5	65018155	0.06086	0.1029	0.557	0.96	NLN	1.13
cg05921767	chr5	139044215	-0.7059	1.194	0.557	0.96	CXXC5	80.07
cg02264038	chr11	14380628	0.09423	0.1593	0.557	0.96	RRAS2	2.62
cg00543869	chr22	21387497	-0.4843	0.819	0.557	0.96	SLC7A4	37.16
cg17827536	chr4	76649539	-0.1432	0.2421	0.557	0.96	USO1	2.49
cg10136340	chr2	15838484	-0.45	0.761	0.557	0.96	LOC101926966	84.5
cg27635738	chr6	35284387	0.5261	0.8896	0.557	0.96	DEF6	87.49
cg20822606	chr6	32098077	-0.1078	0.1824	0.557	0.96	FKBPL	2.19
cg14726403	chr7	64126944	-0.0791	0.1338	0.557	0.96	ZNF107	2.28
cg23382806	chr4	74346243	-0.2693	0.4554	0.557	0.96	AFM	90.35
cg15552103	chr14	74034339	0.2248	0.3801	0.557	0.96	ACOT2	94.68
cg05138957	chr14	101528123	0.8018	1.356	0.557	0.96	MIR377	42.04
cg04502985	chr5	77268452	-2.736	4.626	0.557	0.96		38.69
cg09102610	chr4	94427508	-1.045	1.768	0.557	0.96	GRID2	36.14
cg17373573	chr4	17494100	-0.5544	0.9374	0.557	0.96	QDPR	77.19
cg23664533	chr19	18771079	-0.6791	1.148	0.557	0.96	KLHL26	82.55
cg18420708	chr19	15340344	0.9224	1.56	0.557	0.96	EPHX3	75.16
cg18123043	chr4	1022462	-2.45	4.143	0.557	0.96		64.46
cg01964262	chr13	97874638	-0.09577	0.162	0.557	0.96	MBNL2	1.94
cg07401901	chr14	59655405	-0.1801	0.3046	0.557	0.96	DAAM1	3.75
cg00914147	chr17	973405	0.8367	1.415	0.557	0.96	ABR	84.18
cg14770000	chr3	127872147	0.06732	0.1138	0.557	0.96	EEFSEC	1.47
cg17744835	chr15	40064068	-0.6485	1.097	0.557	0.96	FSIP1	79.05
cg17473257	chr4	22588658	1.463	2.474	0.557	0.96		78.51
cg16151597	chr18	32947095	-0.3608	0.6102	0.557	0.96	ZNF396	90.6
cg15407965	chr4	128707242	-0.509	0.8608	0.557	0.96	HSPA4L	89.16
cg16963683	chr11	44087684	1.368	2.313	0.557	0.96	ACCS	47.03
cg13688202	chr14	65230287	-0.6624	1.12	0.557	0.96	SPTB	78.27
cg05101181	chr8	42769988	-0.6884	1.164	0.557	0.96	HOOK3	36.23
cg21209101	chr1	54603228	-0.4956	0.8381	0.557	0.96		31.95
cg11968877	chr12	52598303	0.3246	0.5489	0.557	0.96		91.57
cg14547509	chr9	14318498	-0.8385	1.418	0.557	0.96		57.75
cg24527591	chr3	170547562	-0.7909	1.337	0.557	0.96		63.04
cg12583095	chr10	92618141	0.4778	0.8081	0.557	0.96	HTR7	8.1
cg06197191	chr17	48226759	-0.2634	0.4454	0.557	0.96	PPP1R9B	6.8
cg14615449	chr3	8344323	1.257	2.126	0.557	0.96	LMCD1-AS1	59.74
cg24785225	chr15	25068757	2.399	4.057	0.557	0.96	SNRPN	27.81
cg18175265	chr4	146806914	-0.3273	0.5535	0.557	0.96	ZNF827	88.85
cg18453389	chrX	69502490	-0.81	1.37	0.557	0.96	RAB41	92.67
cg08449144	chr11	1857919	-0.4784	0.8091	0.557	0.96	SYT8	83.59
cg00181527	chr9	135754163	0.09041	0.1529	0.557	0.96	AK8	1.81
cg21453928	chr10	60096173	-0.1819	0.3076	0.557	0.96	UBE2D1	94.46
cg26828218	chr2	219264796	-0.06436	0.1088	0.557	0.96	CTDSP1	1.36
cg15092622	chr6	158441697	-0.4184	0.7076	0.557	0.96	SYNJ2	78.49
cg00199000	chr16	89350310	-0.3337	0.5643	0.557	0.96	ANKRD11	91.09
cg26111002	chr12	27395963	-0.4083	0.6906	0.557	0.96	STK38L	88.97
cg04913465	chr5	43173654	-0.835	1.412	0.557	0.96	ZNF131	57.8
cg27231068	chr17	19620291	-0.5854	0.99	0.557	0.96	SLC47A2	68.26
cg24244289	chr16	31519861	-0.06534	0.1105	0.557	0.96	C16orf58	1.4
cg23484755	chr21	38935991	-0.09603	0.1624	0.557	0.96		1.68
cg07671644	chr2	37545668	-0.3545	0.5996	0.557	0.96	PRKD3	7.62
cg21729568	chr16	80661293	-0.7706	1.303	0.557	0.96	CDYL2	73.15
cg17780624	chr2	172949481	-0.06315	0.1068	0.557	0.96	DLX1	1.37
cg03668948	chr17	2277318	0.2605	0.4405	0.557	0.96	SGSM2	93.49
cg18673954	chr10	105036611	-1.619	2.739	0.557	0.96	INA	19.49
cg08444253	chr16	17742005	-0.7963	1.347	0.557	0.96		66.42
cg07269364	chr7	157335467	2.086	3.528	0.557	0.96	PTPRN2	55.25
cg10815723	chr11	124787446	1.166	1.972	0.557	0.96		34.24
cg24185005	chr15	70612749	-0.3819	0.646	0.557	0.96		90.99
cg02375300	chr2	172263510	-0.197	0.3333	0.557	0.96	METTL8	95.15
cg23481243	chr6	30112493	-1.458	2.466	0.557	0.96	TRIM40	53.65
cg13177453	chr6	111179373	-0.1769	0.2992	0.557	0.96		94.44
cg06951725	chr3	58563591	-0.5545	0.9379	0.557	0.96	FAM107A	25.75
cg14239494	chr20	40245598	-0.4274	0.7229	0.557	0.96	CHD6	90.28
cg07115009	chr1	203560362	-0.6548	1.107	0.557	0.96		68.26
cg26660312	chr7	5271480	-0.2086	0.3528	0.557	0.96	WIPI2	94.21
cg27364795	chr19	57872407	0.3187	0.5391	0.557	0.96		90.99
cg00137381	chr13	39402162	-0.518	0.8762	0.557	0.96	FREM2	88.38
cg00769818	chr16	2227872	-0.2412	0.4079	0.557	0.96	CASKIN1	91.82
cg08294986	chr11	119227020	-0.1524	0.2578	0.557	0.96	USP2	4.1
cg00533390	chr1	245028657	-0.6851	1.159	0.557	0.96	HNRNPU	75.57
cg23346773	chr17	40333549	-0.3406	0.576	0.557	0.96	KCNH4	9.11
cg20281507	chr10	89734644	-0.2199	0.372	0.557	0.96		91.92
cg08260245	chr22	51016501	-0.6259	1.059	0.557	0.96	CPT1B	89.81
cg17037461	chr13	106996376	0.5168	0.8741	0.557	0.96		15.05
cg13270613	chr2	240024606	-0.178	0.301	0.557	0.96	HDAC4	93.72
cg09399394	chr19	4363910	-0.3333	0.5637	0.557	0.96	SH3GL1	87.65
cg06324997	chr2	63609227	-0.1777	0.3006	0.557	0.96	WDPCP	94.05
cg25675903	chr6	43015795	-0.2811	0.4755	0.557	0.96	CUL7	91.3
cg23166164	chr10	125822049	-0.9015	1.525	0.557	0.96	CHST15	71.49
cg05027533	chr2	153290479	-0.5736	0.9702	0.557	0.96	FMNL2	75.39
cg01631300	chr2	165479315	-0.2279	0.3854	0.557	0.96	GRB14	93.75
cg26685352	chr4	48485328	0.3901	0.6598	0.557	0.96	SLC10A4	7.06
cg20100542	chr16	27501818	-0.368	0.6224	0.557	0.96	GTF3C1	90.97
cg24530036	chr10	121678886	-0.2986	0.505	0.557	0.96	SEC23IP	91.41
cg00846834	chr1	65212310	-0.4507	0.7623	0.557	0.96	RAVER2	85.66
cg17744314	chr10	89422524	-0.7786	1.317	0.557	0.96	PAPSS2	71.29
cg12237888	chr2	145373075	-0.6162	1.042	0.557	0.96		30.2
cg18473162	chr19	56631888	-0.1757	0.2972	0.557	0.96	ZNF787	3.48
cg06724212	chr3	100556325	-0.9425	1.594	0.557	0.96	ABI3BP	67.67
cg01794992	chr21	44442805	-0.3557	0.6016	0.557	0.96	PKNOX1	85.75
cg14888442	chr2	174156804	0.2119	0.3584	0.557	0.96		92.77
cg04239629	chr14	90701769	0.1511	0.2555	0.557	0.96		2.84
cg10087806	chr20	2320583	1.211	2.048	0.557	0.96	TGM3	70.14
cg16260274	chr17	35849812	0.07085	0.1198	0.557	0.96	DUSP14	1.68
cg14036041	chr7	1543936	-0.06783	0.1147	0.557	0.96	INTS1	1.77
cg05429955	chr1	180200924	-0.5735	0.97	0.557	0.96	LHX4	4.63
cg10449489	chr5	148046220	-0.9583	1.621	0.557	0.96		20.82
cg17996401	chr7	47611235	-0.6198	1.048	0.557	0.96		65.75
cg11562401	chr22	49140423	-1.56	2.639	0.557	0.96	FAM19A5	59.88
cg08609400	chr16	89586677	0.08123	0.1374	0.557	0.96	SPG7	98.03
cg07344096	chr1	7724122	-0.5968	1.009	0.557	0.96	CAMTA1	46.17
cg19672140	chr14	95652850	-0.4658	0.7879	0.557	0.96	CLMN	80.95
cg12629056	chr3	21473015	-1.803	3.05	0.557	0.96	ZNF385D	78.4
cg19702194	chr2	121051780	-0.4539	0.7678	0.557	0.96	RALB	89.8
cg10118435	chr20	390551	-0.6991	1.183	0.557	0.96	RBCK1	64.59
cg04762199	chr1	181048756	-0.6408	1.084	0.557	0.96		71.09
cg20279257	chr4	8474797	-0.9503	1.608	0.557	0.96	TRMT44	28.12
cg02859417	chr7	43769092	-0.1619	0.2738	0.557	0.96	C7orf44	3.27
cg11871864	chr8	23790197	1.169	1.977	0.557	0.96		59
cg03404550	chr6	140305011	-0.5994	1.014	0.557	0.96		35.68
cg03383268	chr2	218770237	-0.5567	0.9417	0.557	0.96	TNS1	41.26
cg02451730	chr10	13933452	-0.1839	0.3111	0.557	0.96	FRMD4A	2.52
cg16730287	chr8	145580093	-0.4335	0.7334	0.557	0.96	FBXL6	86.44
cg14707948	chr8	141468900	-0.5748	0.9723	0.557	0.96	TRAPPC9	82.6
cg21369949	chr6	30655696	0.09177	0.1552	0.557	0.96	PPP1R18	2.36
cg23415640	chr5	442800	-0.1456	0.2464	0.557	0.96	EXOC3	3.18
cg23157089	chr6	86159962	-0.09771	0.1653	0.557	0.96	NT5E	1.46
cg21366501	chr6	35995926	0.1192	0.2016	0.557	0.96	MAPK14	2.45
cg11877228	chr18	12947957	0.07429	0.1257	0.557	0.96	SEH1L	1.85
cg18814616	chr15	42656991	1.343	2.272	0.557	0.96	CAPN3	66.67
cg07012062	chr11	76831780	-0.4258	0.7203	0.557	0.96	CAPN5	88.94
cg03274580	chrX	36980775	1.854	3.136	0.557	0.96		58.78
cg13482010	chr3	122703782	-0.3679	0.6224	0.557	0.96	SEMA5B	89.12
cg14264914	chr3	186342267	0.2275	0.3849	0.557	0.96		5.91
cg10679714	chr8	145691133	0.3162	0.5349	0.557	0.96	KIFC2	8.8
cg25128803	chr1	113499074	-0.1021	0.1727	0.557	0.96	SLC16A1	2.61
cg13178873	chr1	172795457	-0.2858	0.4834	0.557	0.96		6.55
cg13521908	chr17	43861682	0.1058	0.1789	0.557	0.96	CRHR1	2.47
cg01855986	chr12	129248269	-1.707	2.887	0.557	0.96		45.64
cg11479220	chr14	64336485	0.4193	0.7092	0.557	0.96	SYNE2	88.98
cg01856529	chr12	54653091	-0.6149	1.04	0.557	0.96	CBX5	23.83
cg21539267	chr2	108443329	1.257	2.126	0.557	0.96	LOC729121	80.02
cg26811051	chr19	51759625	-1.272	2.152	0.557	0.96	SIGLECL1	26.61
cg26586384	chr17	12526632	1.126	1.904	0.557	0.96		67.09
cg06207052	chr20	37434231	0.3619	0.6122	0.557	0.96	PPP1R16B	7.29
cg00483878	chr3	9690570	-1.458	2.466	0.557	0.96	MTMR14	65.68
cg21242647	chr10	99625095	-0.9234	1.562	0.557	0.96	CRTAC1	71.81
cg13040051	chr8	29437415	-0.2005	0.3392	0.557	0.96		92.8
cg19029991	chr6	41996535	-0.8156	1.38	0.557	0.96	CCND3	53.09
cg12014181	chr10	729479	-0.7717	1.306	0.557	0.96	DIP2C	90.79
cg17919680	chr9	80828902	0.4942	0.8361	0.557	0.96		17.82
cg09560376	chr18	8324959	-0.2573	0.4353	0.557	0.96	PTPRM	92.9
cg05323542	chr5	122037943	-3.978	6.73	0.557	0.96	LOC101927379	77.35
cg06967602	chr10	12573230	-0.8793	1.488	0.557	0.96	CAMK1D	84.36
cg02267270	chr6	37616410	-1.492	2.524	0.557	0.96	MDGA1	30.21
cg05249838	chr10	128208758	-0.5207	0.881	0.557	0.96	C10orf90	78.38
cg00131958	chr5	134073552	0.2017	0.3413	0.557	0.96	CAMLG	2.64
cg00969162	chr21	43547923	-1.319	2.231	0.557	0.96	UMODL1	40.51
cg00851154	chr1	26690578	0.285	0.4822	0.557	0.96	ZNF683	4.97
cg04831510	chr6	129250744	0.8696	1.471	0.557	0.96	LAMA2	88.84
cg20595198	chr11	122679695	-0.7248	1.226	0.557	0.96	UBASH3B	40.8
cg00976453	chr20	48099479	0.08468	0.1433	0.557	0.96	KCNB1	2.19
cg05937818	chr6	168391643	-0.591	0.9998	0.557	0.96		90.01
cg20641391	chr7	54624237	2	3.383	0.557	0.96	VSTM2A	41.23
cg17080534	chr1	212781452	0.06555	0.1109	0.557	0.96	ATF3	1.22
cg24726768	chr8	109455281	-0.1473	0.2493	0.557	0.96	TTC35	3.23
cg22683850	chr7	33842788	1.532	2.591	0.557	0.96		56.83
cg06072798	chr8	55019260	-0.7362	1.246	0.557	0.96		21.3
cg01218150	chr13	20965971	-0.6082	1.029	0.557	0.96		38.21
cg15737177	chr12	8717467	1.457	2.465	0.557	0.96		15.27
cg06060072	chr6	14047492	-0.5048	0.8541	0.557	0.96		85.29
cg15832292	chr6	96025679	-1.002	1.696	0.557	0.96	MANEA	10.22
cg08202144	chr8	1004177	2.135	3.613	0.557	0.96		39.2
cg23053545	chr16	28563800	-0.2218	0.3752	0.557	0.96	CCDC101	91.33
cg12866648	chr8	23540388	0.09127	0.1544	0.557	0.96	NKX3-1	2
cg11552332	chr9	73489447	-0.6184	1.046	0.557	0.96	TRPM3	12.72
cg17786042	chr8	19125368	-0.2486	0.4206	0.557	0.96		6
cg18509690	chr1	47944021	-0.5895	0.9974	0.557	0.96		54.32
cg07475621	chr16	487720	-0.244	0.4129	0.557	0.96	RAB11FIP3	92.68
cg23979458	chr17	80291982	-0.1761	0.2979	0.557	0.96	SECTM1	2.04
cg14626381	chr9	80210605	-0.8236	1.393	0.557	0.96	GNA14	71.93
cg09003991	chr14	51297348	0.2026	0.3427	0.557	0.96	NIN	4.71
cg21954277	chr6	41855455	-0.4377	0.7406	0.557	0.96	USP49	86.84
cg27364874	chr17	16255884	-0.2107	0.3564	0.557	0.96	CENPV	5.19
cg13518195	chr3	131100364	0.1511	0.2556	0.557	0.96	NUDT16	2.84
cg15602999	chr12	20725068	-0.792	1.34	0.557	0.96	PDE3A	84.52
cg11992317	chr20	44520160	0.06464	0.1094	0.557	0.96	CTSA	1.18
cg10530657	chr18	54998724	1.933	3.27	0.557	0.96		74.2
cg18046122	chr18	72187462	-0.41	0.6937	0.557	0.96	CNDP2	87.9
cg25618378	chr3	53753833	-0.4397	0.7439	0.557	0.96	CACNA1D	88.3
cg04415152	chr11	119383197	-0.5562	0.9411	0.557	0.96		24.96
cg01588848	chr9	82302732	-0.2178	0.3685	0.557	0.96	TLE4	93.73
cg14334298	chr2	223536495	-0.6441	1.09	0.557	0.96	MOGAT1	5.96
cg02744670	chr4	2470688	-0.8865	1.5	0.557	0.96	RNF4	8.53
cg21935094	chr16	53498194	-0.5343	0.904	0.557	0.96	RBL2	81.83
cg00978897	chr11	108100868	-0.1844	0.3119	0.557	0.96	ATM	93.66
cg06550082	chr9	34624160	0.6776	1.147	0.557	0.96	ARID3C	77.85
cg13633596	chr20	2505215	0.2431	0.4113	0.557	0.96	ZNF343	5.71
cg08992954	chr4	56733375	-0.653	1.105	0.557	0.96	EXOC1	14.05
cg05532283	chr9	139249030	-0.607	1.027	0.557	0.96	GPSM1	39.26
cg01248801	chr16	29193020	2.028	3.431	0.557	0.96		65.39
cg09054533	chr12	122710647	-0.2701	0.4571	0.557	0.96	DIABLO	4.71
cg17349064	chr14	102675410	-0.5853	0.9904	0.557	0.96	WDR20	72.92
cg03294719	chr13	103452219	-0.3783	0.6401	0.557	0.96	BIVM	5.13
cg10063575	chr12	53822143	-0.6816	1.153	0.557	0.96	AMHR2	67.23
cg01530216	chr3	100328124	1.396	2.361	0.557	0.96	ADGRG7	59.89
cg10127085	chr11	61332706	-0.652	1.103	0.557	0.96	SYT7	79.4
cg01550828	chr3	196227453	-2.431	4.113	0.557	0.96	RNF168	53.55
cg27297983	chr3	39590045	-0.7995	1.353	0.557	0.96		26.79
cg12187624	chr19	13226110	-0.7347	1.243	0.557	0.96	TRMT1	78.95
cg12841375	chr6	52929709	-0.1937	0.3278	0.557	0.96	FBXO9	4.26
cg19170807	chr13	113001348	-1.196	2.024	0.557	0.96		78.92
cg17744375	chr7	4243286	-0.5458	0.9237	0.557	0.96	SDK1	34.24
cg05184636	chr16	25268747	0.1793	0.3033	0.557	0.96	ZKSCAN2	3.82
cg13463208	chr15	39872401	-0.1231	0.2083	0.557	0.96	THBS1	2.68
cg23410179	chr4	127630160	-0.703	1.19	0.557	0.96		35.06
cg27295678	chr1	155904147	0.1008	0.1705	0.557	0.96	KIAA0907	2.95
cg04441191	chr3	48130393	0.3254	0.5507	0.557	0.96	MAP4	9.43
cg03072616	chr19	18968219	0.07123	0.1205	0.557	0.96	UPF1	98.73
cg07817024	chr1	119535500	-1.95	3.299	0.557	0.96		51.01
cg09420907	chr12	4273763	-1.226	2.074	0.557	0.96		15.97
cg21615763	chr6	121843518	-0.5982	1.012	0.557	0.96		65.97
cg24364518	chr17	40985337	-0.0633	0.1071	0.557	0.96	PSME3	1.55
cg14176989	chr20	3653877	-1.012	1.713	0.557	0.96	ADAM33	37.4
cg01733439	chrX	49042949	-1.085	1.836	0.557	0.96	PRICKLE3	21.68
cg07811903	chr6	145568202	-0.1609	0.2723	0.557	0.96		94.98
cg21844881	chr22	50646462	-0.346	0.5854	0.557	0.96	SELO	91.68
cg17176994	chr9	131550118	-0.1952	0.3304	0.557	0.96	TBC1D13	3.73
cg02537310	chr15	31284617	-0.767	1.298	0.557	0.96	MTMR10	42.34
cg08574044	chr5	142361829	-0.6323	1.07	0.557	0.96	ARHGAP26	65.49
cg17870270	chr6	80247259	0.08567	0.145	0.557	0.96	LCA5	2.31
cg07509979	chr20	48898363	1.066	1.804	0.557	0.96		56.4
cg08064672	chr14	69367352	-0.429	0.7259	0.557	0.96	ACTN1	87.8
cg09683217	chr18	23476786	1.061	1.796	0.557	0.96		53.85
cg02813560	chr11	112090582	-0.1775	0.3003	0.557	0.96		4.68
cg21797223	chr5	11242659	0.2084	0.3527	0.557	0.96	CTNND2	93.27
cg25435465	chr19	1580400	-0.2583	0.4371	0.557	0.96	MBD3	89.99
cg09624565	chr22	37256900	-0.5579	0.9442	0.557	0.96	NCF4	78.37
cg07011115	chr1	145549079	0.116	0.1964	0.557	0.96	ANKRD35	2.74
cg04943374	chr1	7075618	-0.8654	1.464	0.557	0.96	CAMTA1	24.58
cg02882979	chr14	101512592	1.375	2.328	0.557	0.96	MIR487B	51.76
cg16726760	chr1	227612340	0.6015	1.018	0.557	0.96		80.11
cg10606515	chr2	184990818	-1.302	2.203	0.557	0.96		38.92
cg07727360	chr10	71884547	-0.2246	0.3802	0.557	0.96	AIFM2	92.95
cg14581018	chr9	137730343	1.347	2.28	0.557	0.96	COL5A1	55.61
cg15044951	chr1	151634554	-0.8633	1.461	0.557	0.96	SNX27	57.66
cg14212891	chr1	212733199	-0.5454	0.923	0.557	0.96		83.49
cg03383295	chr7	1709580	-0.07725	0.1307	0.557	0.96		2.49
cg01350699	chr4	103616864	0.2465	0.4171	0.557	0.96	MANBA	92.75
cg20732478	chr2	176993643	-0.7294	1.234	0.557	0.96	HOXD8	8
cg22531715	chr10	12111641	-0.1335	0.2259	0.557	0.96	DHTKD1	2.88
cg09206774	chr10	3581233	-0.8142	1.378	0.557	0.96		71.1
cg26804423	chr7	8201134	-0.6777	1.147	0.557	0.96	ICA1	80.27
cg13929213	chr8	22542765	-0.2286	0.387	0.557	0.96		93.57
cg01638243	chr2	167006234	-0.6323	1.07	0.557	0.96	SCN1A	15.4
cg10458089	chr7	37722211	-0.1963	0.3322	0.557	0.96		95.67
cg01714588	chr1	203189260	-0.9409	1.592	0.557	0.96	CHIT1	39.62
cg09322534	chr1	43427192	0.9765	1.653	0.557	0.96		82.31
cg18743928	chr1	40563034	-0.05807	0.09829	0.557	0.96	PPT1	1.29
cg06610993	chr10	99181119	-0.2174	0.3679	0.557	0.96		93.19
cg02091066	chr6	56716681	-1.191	2.016	0.557	0.96	DST	55.07
cg12659587	chr10	105668910	-0.2676	0.4528	0.557	0.96	OBFC1	87.95
cg09823288	chr1	239552128	-1.173	1.986	0.557	0.96		31.06
cg23187572	chr2	218928547	-0.8771	1.484	0.557	0.96	RUFY4	75.32
cg23887692	chr22	27254067	-1.291	2.184	0.557	0.96		61.3
cg06186057	chr6	28186447	-0.2212	0.3743	0.557	0.96	LOC222699	3.85
cg15138473	chr6	83757182	0.2049	0.3468	0.557	0.96	UBE2CBP	93.28
cg09351524	chr14	33232603	-1.122	1.899	0.557	0.96	AKAP6	50.28
cg01236465	chr19	18210076	-1.468	2.484	0.557	0.96	IL12RB1	27.14
ch.7.2809681F	chr7	134883268	-0.5538	0.9373	0.557	0.96	WDR91	12.65
cg22721871	chr5	67562753	-0.2689	0.4551	0.557	0.96	PIK3R1	92.78
cg03665229	chr16	58567278	-0.7061	1.195	0.557	0.96	CNOT1	76.37
cg09631473	chr1	45225999	-0.2551	0.4317	0.557	0.96	KIF2C	92.88
cg00281369	chr15	93139701	2.253	3.814	0.557	0.96		52.23
cg18197963	chr8	29195838	-0.2617	0.4429	0.557	0.96	DUSP4	92.63
cg06267394	chr4	188291681	1.936	3.277	0.557	0.96	LOC339975	50.43
cg15385768	chr6	76478959	-0.6874	1.163	0.557	0.96	MYO6	68.26
cg14715778	chr17	73840989	-0.3767	0.6376	0.557	0.96	UNC13D	20.53
cg00852041	chr4	2420697	-0.05755	0.0974	0.557	0.96	ZFYVE28	1.2
cg10528705	chr18	56822465	-0.6047	1.023	0.557	0.96	SEC11C	34.83
cg19202157	chr2	121518193	0.3149	0.533	0.557	0.96		92.3
cg25565948	chr14	94149666	-0.4641	0.7856	0.557	0.96	UNC79	87.99
cg01774477	chr1	21059978	-0.4559	0.7717	0.557	0.96	SH2D5	29.15
cg23172877	chr12	12878810	0.1181	0.1999	0.557	0.96	APOLD1	3.08
cg25357729	chr22	18890179	-0.7008	1.186	0.557	0.96		67.85
cg01663383	chr19	34676534	0.3643	0.6165	0.557	0.96	LSM14A	88.78
cg22844669	chrX	136510760	1.842	3.117	0.557	0.96		24.83
cg06038599	chr13	112705308	1.613	2.729	0.557	0.96		68.62
cg00434573	chr19	2041960	0.7163	1.212	0.557	0.96	MKNK2	43.18
cg12517061	chr20	35520777	-0.1838	0.3111	0.557	0.96	SAMHD1	94.54
cg23434122	chr3	40518435	-0.4915	0.8319	0.557	0.96	ZNF619	13.74
cg27209881	chr2	158309911	0.5095	0.8624	0.557	0.96		13.24
cg06658912	chr6	117748025	-1.126	1.905	0.557	0.96	ROS1	59.7
cg02093007	chr7	43653756	-0.1922	0.3254	0.557	0.96	STK17A	94.34
cg17088291	chrX	2746758	-0.2715	0.4595	0.557	0.96	GYG2	6.46
cg26464535	chr7	94284403	0.9007	1.524	0.557	0.96	SGCE	29.1
cg00635343	chr18	5193969	-0.7402	1.253	0.557	0.96	LOC642597	15.49
cg13559478	chr7	148959298	-0.05967	0.101	0.557	0.96	ZNF783	1.29
cg20386024	chr1	235759161	-0.4933	0.835	0.557	0.96	MIR5096	87.27
cg25738176	chr17	3848506	0.8336	1.411	0.557	0.96	ATP2A3	19.19
cg02235848	chr6	165974378	-0.5593	0.9467	0.557	0.96	PDE10A	82.37
cg24953596	chr1	3515194	-1.028	1.741	0.557	0.96	MEGF6	40.79
cg10735529	chr12	101801294	0.2015	0.341	0.557	0.96	ARL1	5.25
cg00581295	chr17	4852013	-0.3176	0.5376	0.557	0.96	PFN1	5.81
cg21318592	chr5	30620879	1.026	1.737	0.557	0.96		20.22
cg13492159	chr12	107714826	-0.1151	0.1949	0.557	0.96	BTBD11	2.42
cg20438949	chr16	28834126	0.08573	0.1451	0.557	0.96	ATXN2L	2.39
cg05550261	chr6	151378395	-0.8251	1.397	0.557	0.96	MTHFD1L	80.52
cg17120167	chr16	7444939	1.532	2.593	0.557	0.96	RBFOX1	43.36
cg22468258	chr7	76029648	-0.6171	1.045	0.557	0.96	ZP3	84.74
cg03940643	chr16	11343701	-0.1019	0.1725	0.557	0.96		98.09
cg22488268	chr7	1498641	-0.1889	0.3197	0.557	0.96	MICALL2	2.97
cg17025730	chr5	133859798	0.2231	0.3777	0.557	0.96		5.2
cg07961444	chr7	75544359	-0.06252	0.1058	0.557	0.96	POR	1.47
cg06146585	chr2	16695079	-0.691	1.17	0.557	0.96		75.76
cg09318848	chr19	38445407	-0.8946	1.514	0.557	0.96	SIPA1L3	77.12
cg21470387	chr12	112204761	-1.137	1.925	0.557	0.96	ALDH2	14.49
cg10782146	chr14	101135402	-1.161	1.966	0.557	0.96	LINC00523	54.41
cg24243433	chr3	195877245	-0.8366	1.416	0.557	0.96	LINC00885	84.1
cg24791205	chr1	17261801	-0.4623	0.7826	0.557	0.96	CROCC	84.22
cg20642605	chr1	7870707	-0.879	1.488	0.557	0.96	PER3	91.02
cg07078225	chr12	52652377	1.504	2.545	0.557	0.96		42.21
cg13534503	chr9	139535765	1.948	3.297	0.557	0.96		60.27
cg01325033	chr5	156693783	-0.8344	1.412	0.557	0.96	CYFIP2	45.78
cg11008510	chr2	60782852	-0.1464	0.2478	0.557	0.96		4.54
cg10312802	chr10	33604657	-0.1333	0.2256	0.557	0.96	NRP1	95.53
cg01116460	chr4	15879824	-0.4287	0.7257	0.557	0.96		78.51
cg24826355	chr10	32344604	0.0696	0.1178	0.557	0.96	KIF5B	1.56
cg14158972	chr3	168525324	-1.289	2.183	0.557	0.96	EGFEM1P	35.93
cg03453880	chr2	85049005	-0.3536	0.5986	0.557	0.96	C2orf89	92.69
cg05258369	chr15	52325635	-0.2909	0.4924	0.557	0.96	MAPK6	88.29
cg00852549	chr7	8473457	-0.1058	0.1791	0.557	0.96	NXPH1	2.31
cg27102718	chr6	90550434	-0.7627	1.291	0.557	0.96	CASP8AP2	68.41
cg10694442	chr22	20004377	-0.1239	0.2096	0.557	0.96	ARVCF	2.91
cg05601215	chr1	243958259	-0.6627	1.122	0.557	0.96	AKT3	74.68
cg14871472	chr6	151330408	0.2	0.3386	0.557	0.96	MTHFD1L	93.96
cg06378990	chr2	121670320	0.6055	1.025	0.557	0.96	GLI2	23.6
cg08983190	chr9	2094330	-0.3469	0.5873	0.557	0.96	SMARCA2	12.58
cg14939343	chr2	115591289	-1.89	3.2	0.557	0.96	DPP10-AS3	62.39
cg17278953	chrX	37544816	-0.4807	0.8138	0.557	0.96	XK	3.92
cg01907426	chr1	177817086	0.5859	0.9919	0.557	0.96		87.33
cg07587706	chr19	12845012	-0.1992	0.3373	0.557	0.96	C19orf43	2.74
cg11617285	chr1	12026170	-0.323	0.5468	0.557	0.96	PLOD1	89.88
cg05014660	chr22	44576654	-0.584	0.9886	0.557	0.96	PARVG	11.14
cg15785860	chr4	100274660	-0.6349	1.075	0.557	0.96	ADH1C	79.83
cg16652181	chr11	128851524	-0.812	1.375	0.557	0.96	ARHGAP32	68.07
cg16168788	chr2	172544165	-0.308	0.5215	0.557	0.96	DYNC1I2	5.81
cg08516408	chr17	71589077	-0.4205	0.7118	0.557	0.96	SDK2	89.17
cg14948822	chr2	27545006	0.4066	0.6883	0.557	0.96	MPV17	91.22
cg01646323	chr13	30982428	-0.4115	0.6965	0.557	0.96		16.3
cg20860533	chr17	9066329	-0.8739	1.479	0.557	0.96	NTN1	43.02
cg27380288	chr17	7893701	-0.5395	0.9132	0.557	0.96		12.93
cg12169996	chr19	29195987	-1.443	2.443	0.557	0.96	LOC100420587	24.44
cg11522044	chr12	46781487	-0.297	0.5028	0.557	0.96		90.47
cg25072908	chr2	129131797	-0.6335	1.072	0.557	0.96		38.44
cg05658512	chr7	2594133	-0.6297	1.066	0.557	0.96	C7orf27	85.13
cg20191725	chr11	117454143	-0.5484	0.9284	0.557	0.96	DSCAML1	31.31
cg20412900	chr6	10754581	-0.2029	0.3434	0.557	0.96	TMEM14B	94.64
cg05575837	chr17	57968421	-0.1555	0.2633	0.557	0.96	TUBD1	95.21
cg06569272	chr4	6271485	0.09126	0.1545	0.557	0.96	WFS1	2.19
cg05852456	chr15	101655890	-0.6265	1.061	0.557	0.96		72.73
cg17417049	chr13	114817960	-0.7074	1.198	0.557	0.96	RASA3	41.24
cg01561916	chr2	43020169	-1.347	2.281	0.557	0.96	HAAO	12.23
cg22546259	chr11	120063850	-0.3318	0.5618	0.557	0.96		26.09
cg16148403	chr4	25161816	-0.1286	0.2177	0.557	0.96	SEPSECS	3.48
cg19007412	chr11	125773116	1.192	2.018	0.557	0.96	DDX25	2.55
cg06149333	chr4	183128657	-1.378	2.333	0.557	0.96		56.14
cg07706038	chr1	224518192	-0.1519	0.2572	0.557	0.96	NVL	2.75
cg20294155	chr10	133750461	-0.2151	0.3642	0.557	0.96	PPP2R2D	91.84
cg07296279	chr17	64196966	-0.1661	0.2812	0.557	0.96		3.81
cg17656276	chr12	58740262	1.09	1.846	0.557	0.96		86.69
cg08940001	chr2	27193211	-0.1392	0.2357	0.557	0.96	MAPRE3	3.19
cg03945807	chr20	60948434	-0.3143	0.5321	0.557	0.96		91.24
cg27517219	chr9	130955684	-0.6454	1.093	0.557	0.96	CIZ1	56.93
cg20757903	chr9	137594682	-0.5908	1	0.557	0.96	COL5A1	42.71
cg10981727	chr8	131128274	-0.9419	1.595	0.557	0.96	ASAP1	87.95
cg20662858	chr2	235166931	-0.1688	0.2857	0.557	0.96		4.08
cg09705885	chr16	23652625	0.06411	0.1085	0.557	0.96	PALB2	1.13
cg00123214	chr1	95703607	4.216	7.137	0.557	0.96	RWDD3	66.06
cg09212074	chr6	130909550	-1.205	2.04	0.557	0.96		50.25
cg11640175	chr15	99789939	3.349	5.669	0.557	0.96	TTC23	32.11
cg07190715	chr1	36056491	-0.1808	0.3061	0.557	0.96	TFAP2E	93.97
cg03918304	chr2	176981654	-1.934	3.275	0.557	0.96	HOXD10	35.48
cg10053187	chr4	1366121	0.1745	0.2954	0.557	0.96	KIAA1530	97.27
cg07222921	chr20	55926318	-0.3389	0.5738	0.557	0.96	RAE1	5.45
cg17787988	chr2	113954732	-0.3625	0.6137	0.557	0.96	PSD4	86.57
cg10449894	chr6	30630729	-0.1852	0.3136	0.557	0.96	DHX16	94.17
cg05851542	chr3	9989156	1.428	2.418	0.557	0.96	PRRT3	33.53
cg01110957	chr17	64337712	-1.037	1.755	0.557	0.96	PRKCA	73.28
cg22516566	chr15	52031467	-0.845	1.431	0.557	0.96	LYSMD2	62.34
cg17946713	chr5	14108721	-0.6711	1.136	0.557	0.96		32.19
cg13240869	chr2	198669243	0.2638	0.4466	0.557	0.96	PLCL1	5.33
cg19528017	chr16	70886053	-0.6898	1.168	0.557	0.96	HYDIN	54.15
cg25605947	chr14	69446303	-0.09699	0.1642	0.557	0.96	ACTN1-AS1	2.34
cg22012212	chr16	29125930	-0.784	1.327	0.557	0.96	RRN3P2	33.61
cg24124285	chr8	144065928	-0.5933	1.004	0.557	0.96	LOC100133669	31.08
cg02315597	chr19	52598999	-0.1581	0.2676	0.557	0.96	ZNF841	3.11
cg27554156	chr12	13248725	0.4919	0.8328	0.557	0.96	GSG1	83.74
cg26124526	chr5	60618932	-0.5419	0.9175	0.557	0.96		73.05
cg10752363	chr13	70432207	-0.303	0.513	0.557	0.96	KLHL1	7.51
cg06640607	chr16	87379862	-0.1418	0.24	0.557	0.96	FBXO31	96.67
cg19179556	chr11	1912495	-0.5697	0.9645	0.557	0.96	LSP1	40.67
cg13140721	chr3	100053382	-0.2088	0.3535	0.557	0.96	NIT2	3.03
cg21124491	chr6	75983278	0.7229	1.224	0.557	0.96	TMEM30A	79.4
cg24012321	chr14	91750021	0.2371	0.4015	0.557	0.96	CCDC88C	92.8
cg20033652	chr14	51290662	0.4309	0.7295	0.557	0.96	NIN	84.39
cg03793199	chr17	4634818	-0.1927	0.3263	0.557	0.96	MED11	3.48
cg19276365	chr5	58335517	1.379	2.334	0.557	0.96	PDE4D	52.84
cg19127713	chr14	60654257	-0.651	1.102	0.557	0.96		80.15
cg05956943	chr8	22133375	2.298	3.891	0.557	0.96	PIWIL2	86.89
cg06940168	chr17	64370665	-0.6172	1.045	0.557	0.96	PRKCA	53.71
cg05825578	chr19	52351246	0.5377	0.9104	0.557	0.96		93.4
cg11925263	chr5	110849104	0.8641	1.463	0.557	0.96	STARD4	43.66
cg06910254	chr16	3185002	0.08101	0.1372	0.557	0.96	ZNF213	2.43
cg22563103	chr19	57133076	-0.2904	0.4917	0.557	0.96	ZNF71	92.72
cg14594917	chr7	37550236	-0.2035	0.3446	0.557	0.96		92.89
cg07743231	chr19	40940182	0.2364	0.4003	0.557	0.96		5.27
cg03138624	chr2	34938224	-1.791	3.033	0.557	0.96	LINC01320	53.84
cg08048268	chr3	133502702	-1.782	3.017	0.557	0.96		34.12
cg08987457	chr18	55981070	-0.6529	1.105	0.557	0.96	NEDD4L	76.72
cg21004366	chr13	20532920	-0.06813	0.1153	0.557	0.96	ZMYM2	1.48
cg18843739	chr2	192712530	-0.6938	1.175	0.557	0.96	SDPR	73.25
cg16112285	chr20	23113870	-0.5404	0.915	0.557	0.96	LINC00656	30.22
cg01290665	chr5	178018968	-0.2838	0.4804	0.557	0.96	COL23A1	92.76
cg10036402	chr14	77787255	0.5332	0.9028	0.557	0.96	POMT2	15.35
cg00984177	chr17	64663421	-0.623	1.055	0.557	0.96	PRKCA	86.32
cg21066155	chr12	96003552	-0.8367	1.417	0.557	0.96		80.56
cg20755342	chr11	117746377	-0.8344	1.413	0.557	0.96	FXYD6	15.65
cg03939485	chr6	33266076	-0.1474	0.2496	0.557	0.96	RGL2	3.68
cg10846857	chr15	77907603	-0.92	1.558	0.557	0.96	LINGO1	51.21
cg10675363	chr14	35874863	1.132	1.917	0.557	0.96	NFKBIA	85.61
cg24341944	chr3	157827791	-0.5669	0.9599	0.557	0.96	RSRC1	5.64
cg11021744	chr3	11034279	-0.071	0.1202	0.557	0.96	SLC6A1	2.1
cg15550036	chr3	48956180	-0.1213	0.2053	0.557	0.96	C3orf71	2.87
cg14659662	chr1	54151053	0.3268	0.5532	0.557	0.96	GLIS1	4.93
cg21600850	chr6	166401598	-0.2316	0.3921	0.557	0.96	LOC441177	3.73
cg02345089	chr2	16688253	-0.5431	0.9196	0.557	0.96		49.61
cg01477427	chrX	53461421	0.2403	0.4069	0.557	0.96	HSD17B10	3.73
cg14629426	chr14	105919720	-0.2558	0.4331	0.557	0.96	MTA1	93.01
cg18500436	chr4	62065809	0.3079	0.5214	0.557	0.96		5.24
cg11367801	chr3	99246029	0.7429	1.258	0.557	0.96		68.95
cg05568082	chr8	1937135	-1.659	2.808	0.557	0.96	KBTBD11	77.59
cg11718501	chr11	122850972	-0.9744	1.65	0.557	0.96	BSX	15.93
cg04139359	chr1	45085438	-0.7238	1.225	0.557	0.96	RNF220	55.54
cg10122878	chr1	2941375	-1.826	3.092	0.557	0.96		76.93
cg14108527	chr9	125562385	-0.4122	0.6979	0.557	0.96	OR1K1	92.33
cg18282899	chr22	38635595	-0.803	1.36	0.557	0.96	TMEM184B	62.26
cg05197514	chr3	185656291	1.172	1.984	0.557	0.96	TRA2B	77.13
cg09380695	chr17	4689284	-0.8257	1.398	0.557	0.96	VMO1	61.69
cg05511024	chr19	16058848	-1.389	2.352	0.557	0.96	OR10H4	72.47
cg01733638	chr4	140201100	-1.065	1.804	0.557	0.96	C4orf49	11.61
cg19374885	chr5	41925715	0.2089	0.3537	0.557	0.96	FBXO4	5.33
cg24270045	chr2	23601235	-1.288	2.181	0.557	0.96		41.63
cg03432697	chr14	93784363	-0.5799	0.982	0.557	0.96	BTBD7	50.01
cg07387382	chr11	117591241	2.193	3.713	0.557	0.96	DSCAML1	82.34
cg25138118	chr4	113207131	-0.1911	0.3236	0.557	0.96	TIFA	4.54
cg03031761	chr2	3425969	-0.259	0.4385	0.557	0.96	TRAPPC12	95.56
cg20675500	chr1	177940662	-0.2896	0.4903	0.557	0.96		88.75
cg09654927	chr1	161998561	-0.8562	1.45	0.557	0.96		64.12
cg02238043	chr13	25981053	0.512	0.8669	0.557	0.96	ATP8A2	26.84
cg14494733	chr9	139410910	-1.134	1.92	0.557	0.96	NOTCH1	65.55
cg16114421	chr6	104231292	1.464	2.478	0.557	0.96		59.83
cg14893690	chr13	48807223	0.07388	0.1251	0.557	0.96	ITM2B	1.88
cg00154646	chr8	142653655	1.007	1.705	0.557	0.96		38.14
cg00781861	chr12	110380865	-0.2162	0.3662	0.557	0.96	GIT2	92.97
cg08191490	chr6	112546178	-0.2915	0.4935	0.557	0.96	LAMA4	89.5
cg20461188	chr10	102322354	-2.378	4.026	0.557	0.96		44.38
cg00790086	chrX	46696474	-0.641	1.085	0.557	0.96	RP2	12.69
cg13906749	chr12	120933893	0.07741	0.1311	0.557	0.96	DYNLL1	1.83
cg15727249	chr11	116693415	-0.4858	0.8227	0.557	0.96	APOA4	76.22
cg06419239	chr6	129966761	1.199	2.031	0.557	0.96	ARHGAP18	46.86
cg26625480	chr19	30007345	1.257	2.129	0.557	0.96	LOC284395	43.91
cg09350013	chr2	98852895	0.293	0.4961	0.557	0.96	VWA3B	89.04
cg07846855	chr10	77845945	-1.09	1.846	0.557	0.96	C10orf11	84.02
cg27101633	chr8	48427018	0.3509	0.5942	0.557	0.96	KIAA0146	88.32
cg06993955	chr15	86301167	-0.4757	0.8056	0.557	0.96		37.12
cg17506056	chr1	160232248	-0.06301	0.1067	0.557	0.96	DCAF8	1.33
cg15562706	chr1	94883581	0.07789	0.1319	0.557	0.96	ABCD3	1.64
cg23055772	chr7	94954438	-1.352	2.289	0.557	0.96	PON1	54.47
cg12833566	chr6	111330072	-0.2748	0.4654	0.557	0.96	RPF2	90.18
cg21237939	chr9	124991047	-0.7969	1.35	0.557	0.96	LHX6	6.34
cg19974445	chr11	20385310	0.07467	0.1265	0.557	0.96	HTATIP2	1.8
cg03288461	chr15	34635330	-0.07288	0.1234	0.557	0.96	NOP10	1.49
cg04872603	chr1	36594217	0.5513	0.9335	0.557	0.96		76.56
cg01333675	chr13	114821455	-0.8779	1.487	0.557	0.96	RASA3	49.24
cg09383947	chr19	52839936	0.5297	0.897	0.557	0.96	ZNF610	5.99
cg27245416	chr1	27099367	-0.5483	0.9286	0.557	0.96	ARID1A	87.8
cg22272100	chr8	22069313	-0.7527	1.275	0.557	0.96	BMP1	73.45
cg10724771	chr4	83720102	-0.07181	0.1216	0.557	0.96	SCD5	1.76
cg11061105	chr1	229546537	0.4935	0.8358	0.557	0.96		82.35
cg13028834	chr11	72504617	0.2341	0.3964	0.557	0.96	STARD10	5.27
cg23053438	chr3	124774507	-0.06184	0.1047	0.557	0.96	HEG1	1.41
cg19343782	chr2	47740276	-0.3298	0.5586	0.557	0.96		91.96
cg03411466	chr2	56128002	-0.2342	0.3966	0.557	0.96	EFEMP1	94.04
cg07088950	chr14	95403143	0.6905	1.169	0.557	0.96		78.72
cg01995821	chr22	31503499	-0.2092	0.3543	0.557	0.96	SELM	4.16
cg24033280	chr14	45712290	-0.3499	0.5926	0.557	0.96	MIS18BP1	89.64
cg23018092	chr5	126626364	1.057	1.791	0.557	0.96	MEGF10	5.11
cg19269662	chr7	75507537	-0.5824	0.9863	0.557	0.96	RHBDD2	77.19
cg16043757	chr11	73126347	-0.7598	1.287	0.557	0.96	FAM168A	41.8
cg01259362	chr13	99101761	-0.1803	0.3053	0.557	0.96	FARP1	94.52
cg23239545	chr18	29304253	0.6765	1.146	0.557	0.96		6.81
cg24148581	chr18	43684271	0.2665	0.4513	0.557	0.96	ATP5A1	4.89
cg27362989	chr6	32492198	-1.617	2.738	0.557	0.96	HLA-DRB5	29.6
cg16378527	chr7	6388738	0.07807	0.1322	0.557	0.96	C7orf70	1.84
cg19389256	chr10	79734342	-0.7299	1.236	0.557	0.96		53.1
cg19845127	chr8	1320565	1.705	2.888	0.557	0.96		65.56
cg15464740	chr7	123725444	-0.9233	1.564	0.557	0.96		67.11
cg11219357	chr15	66464808	0.4107	0.6955	0.557	0.96	MEGF11	22.32
cg13828532	chr20	57530543	-0.3674	0.6223	0.557	0.96		88.44
cg21364723	chr22	50353623	-0.1818	0.3079	0.557	0.96	PIM3	4.3
cg01077792	chr19	50159273	-0.5276	0.8936	0.557	0.96	SCAF1	80.97
cg16382101	chr6	51928564	-0.6531	1.106	0.557	0.96	PKHD1	5.52
cg07082453	chr11	112118220	1.107	1.874	0.557	0.96		75.91
cg07761842	chr3	33155244	-0.1411	0.239	0.557	0.96	CRTAP	3.45
cg01053405	chr16	24764990	-0.228	0.3862	0.557	0.96	TNRC6A	93.07
cg18511007	chr7	94023822	-0.8739	1.48	0.557	0.96	COL1A2	45.97
cg05081033	chr7	83825219	-1.699	2.877	0.557	0.96	SEMA3A	50.3
cg08757176	chr1	145563216	0.6014	1.019	0.557	0.96	ANKRD35	58.07
cg21812861	chr4	5384130	-1.463	2.477	0.557	0.96	STK32B	60.36
cg01508988	chr1	1310123	-0.4106	0.6955	0.557	0.96	AURKAIP1	10.27
cg09999715	chr5	53244768	-0.3486	0.5904	0.557	0.96	ARL15	90.65
cg08082025	chr7	1388717	1.281	2.169	0.557	0.96		74.1
cg11131994	chr9	19127786	-0.06237	0.1056	0.557	0.96	PLIN2	1.85
cg15033942	chr20	36252001	0.5491	0.9301	0.557	0.96	LINC00489	26.06
cg04613990	chr3	49096748	-0.6073	1.029	0.557	0.96	QRICH1	77.57
cg20002523	chr1	54665230	0.3122	0.5288	0.557	0.96	CYB5RL	9.07
cg01564925	chr1	45253248	-0.2972	0.5034	0.557	0.96	BEST4	90.83
cg07298437	chr5	176074358	0.1007	0.1706	0.557	0.96	TSPAN17	2.92
cg27657132	chr3	181898731	1.296	2.196	0.557	0.96		41.07
cg12117960	chr20	46820256	0.8536	1.446	0.557	0.96		81.36
cg18278247	chr1	245319261	-0.1211	0.2052	0.557	0.96	KIF26B	3.02
cg11218080	chr7	27269203	-0.3751	0.6354	0.557	0.96		88.75
cg18054026	chr15	81426820	-1.005	1.701	0.557	0.96	C15orf26	37.26
cg04086002	chr2	239943518	-1.452	2.459	0.557	0.96		46.98
cg05729566	chr1	95407908	-0.1986	0.3364	0.557	0.96	LOC729970	94.41
cg07879447	chr20	55926584	-0.112	0.1897	0.557	0.96	RAE1	2.15
cg00318157	chr16	30406662	0.06401	0.1084	0.557	0.96	ZNF48	1.39
cg09813769	chr10	94980851	1.288	2.182	0.557	0.96		17.41
cg07739215	chr6	25168049	-1.201	2.035	0.557	0.96		69.31
cg09062708	chr1	61649907	-0.7945	1.346	0.557	0.96	NFIA	78.99
cg24103450	chr5	163660988	-2.004	3.394	0.557	0.96		74.11
cg11939913	chr5	77923961	0.5017	0.8498	0.557	0.96	LHFPL2	83.25
cg24372191	chr15	48116584	-0.8294	1.405	0.557	0.96	LINC01491	68.06
cg11295574	chr20	11830345	-0.8772	1.486	0.557	0.96	LINC00687	43.7
cg06519172	chr3	45927630	-0.6816	1.155	0.557	0.96	CCR9	74.17
cg05337637	chr9	140111188	-0.9996	1.693	0.557	0.96	NDOR1	68.83
cg18521433	chr1	247654236	0.5846	0.9902	0.557	0.96	OR2W5	80.24
cg21443763	chr12	100116540	-1.071	1.815	0.557	0.96	ANKS1B	68.03
cg12683353	chr12	117522559	-0.7625	1.292	0.557	0.96	TESC	86.72
cg10956088	chr14	79163770	-0.7491	1.269	0.557	0.96	NRXN3	14.33
cg21474955	chr15	41056252	-0.0606	0.1027	0.557	0.96	GCHFR	1.28
cg07463294	chr12	72243682	-0.1759	0.2979	0.557	0.96	TBC1D15	93.81
cg13664931	chr4	2396482	-0.6514	1.103	0.557	0.96	ZFYVE28	95.52
cg18398009	chr11	94582124	-0.2078	0.3521	0.557	0.96	AMOTL1	93.84
cg06720014	chr1	19390728	-0.2687	0.4551	0.557	0.96		91.07
cg20773815	chr7	100768974	-0.3334	0.5647	0.557	0.96	SERPINE1	80.21
cg06478825	chr10	101948755	-0.3534	0.5987	0.557	0.96	CHUK	86.98
cg21556555	chr12	130343684	1.755	2.973	0.557	0.96	TMEM132D	65.44
cg12286861	chr10	112698410	-0.2409	0.408	0.557	0.96	SHOC2	91.76
cg12529131	chr17	14219963	-0.5416	0.9174	0.557	0.96	HS3ST3B1	24.49
cg24427307	chr5	99994918	-0.4127	0.699	0.557	0.96		85.7
cg25773620	chr3	38071309	0.1032	0.1749	0.557	0.96	PLCD1	2.27
cg16715162	chr6	150463990	0.0846	0.1433	0.557	0.96	PPP1R14C	1.89
cg18867912	chr19	33623072	-0.2427	0.4111	0.557	0.96	WDR88	96.41
cg06813862	chr12	89346059	-0.9152	1.55	0.557	0.96		39
cg14521529	chr13	99035335	-0.2376	0.4024	0.557	0.96	FARP1	92.95
cg02435573	chr1	94712239	-0.3953	0.6696	0.557	0.96		7.89
cg10498690	chr3	11208123	-0.6198	1.05	0.557	0.96	HRH1	78.87
cg11429658	chr21	15646635	-0.7484	1.268	0.557	0.96	ABCC13	54.82
cg06897702	chr17	56622015	0.4184	0.7087	0.557	0.96	C17orf47	92.05
cg03981341	chr2	85788519	0.08858	0.15	0.557	0.96	GGCX	1.91
cg01376253	chr20	52688349	-1.27	2.151	0.557	0.96	BCAS1	70.88
cg16976478	chr2	237596473	-0.7512	1.272	0.557	0.96		68.2
cg24116222	chr1	249132406	0.07376	0.1249	0.557	0.96	ZNF672	1.74
cg13891189	chr9	116164001	-0.396	0.6708	0.557	0.96	ALAD	10.83
cg02892589	chrX	41192529	-0.2774	0.4699	0.557	0.96	DDX3X	6.06
cg04216235	chr5	172738061	0.71	1.203	0.557	0.96		78.28
cg13623290	chr6	4779680	-0.5866	0.9938	0.557	0.96	CDYL	87.8
cg08595157	chr15	77085390	-0.2849	0.4825	0.557	0.96	SCAPER	94.32
cg03568042	chr10	88471309	-0.5071	0.859	0.557	0.96	LDB3	9.74
cg01595178	chr4	2931909	-0.2758	0.4673	0.557	0.96		92.62
cg01299404	chr8	60910964	1.206	2.042	0.557	0.96		77.68
cg21259981	chr15	64530267	-0.3976	0.6735	0.557	0.96	CSNK1G1	87.52
cg16019317	chr4	71767673	0.2386	0.4042	0.557	0.96	MOB1B	6.34
cg23711554	chr1	19752176	-0.2267	0.384	0.557	0.96	CAPZB	92.28
cg11090139	chr17	6347791	-0.1488	0.252	0.557	0.96	FAM64A	3.68
cg25043129	chr17	79047823	-0.3539	0.5995	0.557	0.96	BAIAP2	88.79
cg11370340	chr5	180212257	0.7109	1.204	0.557	0.96		26.68
cg04253799	chr19	35597062	-0.3907	0.6618	0.557	0.96	LOC100128675	86.97
cg25080753	chr4	3000970	-0.6721	1.139	0.557	0.96	GRK4	81.04
cg06570931	chr6	18122945	-0.0565	0.09572	0.557	0.96	NHLRC1	1.27
cg07550278	chr10	95462365	0.07001	0.1186	0.557	0.96	C10orf4	1.76
cg23025395	chr11	18127696	0.1149	0.1947	0.557	0.96	SAAL1	2.52
cg23656415	chr3	156312374	-1.604	2.717	0.557	0.96		50.85
cg13943528	chr13	79283060	1.216	2.059	0.557	0.96		69.09
cg26715540	chr3	120461456	-0.1525	0.2583	0.557	0.96	GTF2E1	3.22
cg03262404	chr16	66948816	0.3158	0.535	0.557	0.96	CDH16	93.37
cg11611979	chr7	2280190	-0.6631	1.123	0.557	0.96	FTSJ2	83.87
cg12308746	chr2	172952415	-2.009	3.404	0.557	0.96	DLX1	43.35
cg02821705	chr19	12795515	-0.2193	0.3715	0.557	0.96		93.69
cg24176425	chr20	34129389	-0.1401	0.2374	0.557	0.96	ERGIC3	2.74
cg13254937	chr2	97461529	-0.8747	1.482	0.557	0.96	CNNM4	93.41
cg06621881	chr3	97690951	-0.1797	0.3044	0.557	0.96	MINA	3.39
cg24264287	chr1	154426581	0.6823	1.156	0.557	0.96	IL6R	73.1
cg07704495	chr21	43916519	0.1047	0.1775	0.557	0.96	RSPH1	1.4
cg20056054	chr8	40576561	0.7107	1.204	0.557	0.96	ZMAT4	37.44
cg14283194	chr7	91763737	-0.3364	0.5699	0.557	0.96	CYP51A1	3.62
cg23083894	chr14	67894164	-0.3299	0.5588	0.557	0.96		5.65
cg26153569	chr19	46414735	-0.8296	1.405	0.557	0.96		46.02
cg01571660	chr1	152733223	-1.206	2.043	0.557	0.96	KPRP	45.75
cg09406842	chr1	46391593	-0.278	0.4709	0.557	0.96	MAST2	93.25
cg00997754	chr16	69819489	-0.211	0.3574	0.557	0.96	WWP2	93.67
cg05964952	chr12	51633050	-0.1914	0.3243	0.557	0.96	DAZAP2	3.76
cg12792250	chr2	133106819	-0.4638	0.7858	0.557	0.96		7.47
cg22610211	chr3	139654264	0.07032	0.1191	0.557	0.96	CLSTN2	1.49
cg26813796	chr1	225806065	-0.7344	1.244	0.557	0.96	ENAH	76.52
cg07400294	chr6	32071418	1.041	1.764	0.557	0.96	TNXB	30.92
cg01715360	chr11	118618561	0.1824	0.309	0.557	0.96	DDX6	95.12
cg22232830	chr4	128541611	-0.7428	1.258	0.557	0.96		16.32
cg17442752	chr22	24988758	-1.58	2.676	0.557	0.96	C22orf36	13.04
cg27165765	chr10	105888196	1.016	1.722	0.557	0.96		82.58
cg04845995	chr22	28495841	-0.1486	0.2517	0.557	0.96	TTC28	95.73
cg01704854	chr20	19716172	0.8319	1.409	0.557	0.96		63.23
cg12617297	chr9	90408525	0.4514	0.7648	0.557	0.96		21.01
cg16459491	chr7	32535453	-0.0814	0.1379	0.557	0.96	AVL9	2.48
cg23145714	chr6	16335047	0.554	0.9386	0.557	0.96	ATXN1	12.6
cg08034157	chr10	96059017	-0.3884	0.658	0.557	0.96	PLCE1	91.08
cg24742088	chr3	66540937	-0.5488	0.9298	0.557	0.96	LRIG1	84.25
cg03818793	chr18	24129558	0.7059	1.196	0.557	0.96	KCTD1	12.27
cg22016755	chr4	69537826	-0.7919	1.342	0.557	0.96	UGT2B15	85.25
cg09050871	chr9	117022985	0.6368	1.079	0.557	0.96	COL27A1	74.34
cg23764626	chr2	111765377	-0.2428	0.4113	0.557	0.96	ACOXL	94.49
cg07742404	chr12	130648987	-0.7259	1.23	0.557	0.96	FZD10	59.95
cg10887366	chr10	49892861	-0.7706	1.306	0.557	0.96	WDFY4	69.21
cg18358754	chr5	154317884	0.07895	0.1338	0.557	0.96	GEMIN5	1.49
cg24458478	chr2	113403251	0.07382	0.1251	0.557	0.96	FLJ42351	1.67
cg16193207	chr8	23107961	0.2487	0.4214	0.557	0.96	CHMP7	92.33
cg13128985	chr6	66205895	-0.6205	1.051	0.557	0.96	EYS	14.99
cg06697439	chr19	59031463	-0.9815	1.663	0.557	0.96	ZBTB45	5.72
cg09841029	chr7	39801227	-1.157	1.96	0.557	0.96	LINC00265	64.69
cg03483727	chr15	33487681	-0.6675	1.131	0.557	0.96	FMN1	69.63
cg10743564	chr9	33001898	-0.1216	0.206	0.557	0.96	APTX	2.85
cg24530786	chr6	31858319	-0.2308	0.391	0.557	0.96	EHMT2	92.16
cg06548069	chr2	180871809	-0.09058	0.1535	0.557	0.96	CWC22	1.67
cg05721235	chr2	190627927	-0.2316	0.3924	0.557	0.96	OSGEPL1	3.42
cg00060404	chr7	107423254	2.977	5.045	0.557	0.96	SLC26A3	75.93
cg21650200	chr13	61007999	-0.9977	1.691	0.557	0.96	TDRD3	80.2
cg11519623	chr19	1780747	0.3385	0.5735	0.557	0.96		8.74
cg11035992	chr17	7657473	0.2908	0.4928	0.557	0.96	RPL29P2	93.13
cg03555690	chr2	11071868	-1.173	1.987	0.557	0.96		72.15
cg18013306	chr15	68521911	-0.06259	0.1061	0.557	0.96	CLN6	1.38
cg15775152	chr8	27613209	-0.2889	0.4894	0.557	0.96	CCDC25	91.39
cg26747985	chr16	12652148	0.9791	1.659	0.557	0.96	SNX29	49.66
cg11687755	chr16	12667575	-0.6135	1.04	0.557	0.96	SNX29	84.79
cg06944029	chr2	27273287	-0.1047	0.1773	0.557	0.96	AGBL5	2.24
cg02382221	chr4	86682649	-0.4436	0.7516	0.557	0.96	ARHGAP24	88.24
cg14700821	chr5	64777802	-0.1505	0.255	0.557	0.96	ADAMTS6	2.96
cg15726814	chr5	178594990	-0.6959	1.179	0.557	0.96	ADAMTS2	70.48
cg20654260	chr6	44238905	0.3335	0.565	0.557	0.96	TMEM151B	6.23
cg12504721	chr5	138897583	-0.06956	0.1179	0.557	0.96		1.77
cg01163339	chr19	13542330	-0.7469	1.266	0.557	0.96	CACNA1A	32.53
cg22707802	chr8	105431161	-1.304	2.21	0.557	0.96	DPYS	50.43
cg12129596	chr19	55770037	0.1004	0.1701	0.557	0.96	SAPS1	2.23
cg16046214	chr5	170289848	0.3416	0.5789	0.557	0.96	RANBP17	6.1
cg27455462	chr8	120006745	-1.261	2.137	0.557	0.96		28.93
cg12355459	chr8	53548594	-0.2785	0.472	0.557	0.96	RB1CC1	91.44
cg25064910	chr4	39408416	-0.7224	1.224	0.557	0.96	KLB	72.15
cg12744377	chr9	98318905	-1.847	3.129	0.557	0.96		65.9
cg06603761	chr17	32691699	0.4925	0.8345	0.557	0.96	CCL1	21.56
cg05581449	chr14	91297773	0.489	0.8286	0.557	0.96		86.1
cg19350812	chr19	10676864	0.1232	0.2088	0.557	0.96	KRI1	4.02
cg09174160	chr1	45321769	-0.4555	0.7718	0.557	0.96	EIF2B3	85.33
cg22891465	chr1	160986514	-0.3736	0.6331	0.557	0.96	F11R	19.42
cg09779589	chr5	54430727	0.8348	1.415	0.557	0.96	CDC20B	76.74
cg08258494	chr1	239987344	-0.2612	0.4426	0.557	0.96	CHRM3	94.19
cg06484854	chr1	3516471	-0.4274	0.7242	0.557	0.96	MEGF6	31.25
cg02761497	chr5	6712440	0.1098	0.186	0.557	0.96		2.52
cg04937416	chr7	157479272	-1.079	1.828	0.557	0.96	PTPRN2	12.57
cg09077819	chr2	120776501	-0.927	1.571	0.557	0.96	EPB41L5	70.66
cg10033433	chr7	155714979	0.8509	1.442	0.557	0.96		40.97
cg18777236	chr2	239877560	-1.094	1.853	0.557	0.96		62.2
cg25821436	chr8	1283083	-1.286	2.18	0.557	0.96		85.62
cg00193135	chr2	201612677	-0.7489	1.269	0.557	0.96	AOX2P	64.93
cg13509756	chr9	89128406	-0.2145	0.3636	0.557	0.96		93.7
cg03016097	chr15	83621726	-0.2439	0.4133	0.557	0.96	HOMER2	7.35
cg15840159	chr2	29247624	-0.8493	1.439	0.557	0.96	FAM179A	80.14
cg19524723	chr18	60052048	-0.7747	1.313	0.557	0.96	TNFRSF11A	41.12
cg21037610	chr7	157801381	-0.8436	1.43	0.557	0.96	PTPRN2	22.63
cg02162886	chr14	61114145	1.271	2.155	0.557	0.96	SIX1	52.3
cg15932787	chr6	139349715	-0.2376	0.4027	0.557	0.96	C6orf115	4.73
cg26429905	chr20	35917924	-0.2194	0.3718	0.557	0.96	MANBAL	3.1
cg03068376	chr6	40995643	0.6352	1.076	0.557	0.96	UNC5CL	13.03
cg14706661	chr12	111787078	0.627	1.063	0.557	0.96	CUX2	31.63
cg03634105	chr16	79831882	-1.348	2.284	0.557	0.96	LINC01229	71.69
cg23673974	chr17	45785206	0.7701	1.305	0.557	0.96	TBKBP1	70.3
cg18890612	chr16	77777461	-0.1917	0.3248	0.557	0.96		94.32
cg15665309	chr5	145941561	-0.8034	1.362	0.557	0.96		50.16
cg17543469	chr7	2634897	-0.2549	0.432	0.557	0.96	IQCE	93.74
cg26774312	chr7	116139477	0.1364	0.2312	0.557	0.96	CAV2	2.65
cg27611857	chr2	99347979	0.07338	0.1244	0.557	0.96	MGAT4A	1.73
cg03409534	chr6	47071840	-0.2944	0.4989	0.557	0.96		8.2
cg27092613	chr1	205206841	-0.5053	0.8563	0.557	0.96	TMCC2	78.51
cg01952084	chr15	81040912	-0.231	0.3915	0.557	0.96	FAM108C1	94.03
cg13873802	chr7	100611492	0.2414	0.409	0.557	0.96	MUC12	5.3
cg22000330	chr17	14204485	0.07127	0.1208	0.557	0.96	HS3ST3B1	1.46
cg24401660	chr15	67111650	-0.7348	1.245	0.557	0.96		43.77
cg10972127	chr6	107967104	-0.864	1.464	0.557	0.96	SOBP	55.17
cg18638433	chr3	113519276	0.1965	0.333	0.557	0.96	ATP6V1A	95.08
cg15072692	chr15	73287274	-0.8742	1.482	0.557	0.96		47.43
cg08741531	chr4	24585489	-0.2707	0.4589	0.557	0.96	DHX15	4.78
cg03373115	chr1	64058883	0.2313	0.392	0.557	0.96	PGM1	3.95
cg15379412	chr15	96875104	-0.3446	0.5841	0.557	0.96	NR2F2	9.47
cg21128460	chr13	26795944	-0.09823	0.1665	0.557	0.96	RNF6	2.02
cg26628031	chr8	95918790	-0.3684	0.6244	0.557	0.96		78.23
cg11564815	chr16	50587964	0.1695	0.2873	0.557	0.96	NKD1	93.7
cg25413200	chr3	52836188	0.6624	1.123	0.557	0.96	ITIH3	34.47
cg22580881	chr5	91093720	-2.002	3.393	0.557	0.96		57.1
cg12990219	chr3	17686199	-0.3491	0.5917	0.557	0.96	TBC1D5	89.04
cg05386208	chr6	90596734	-0.7792	1.321	0.557	0.96		73.6
cg24527858	chr13	103497718	-0.5684	0.9634	0.557	0.96	BIVM-ERCC5	6.86
cg27374159	chr4	115580778	-0.2812	0.4767	0.557	0.96	UGT8	7.05
cg02665650	chr6	34984838	0.8085	1.37	0.557	0.96	ANKS1A	70.07
cg13682096	chr15	43513306	-0.3572	0.6055	0.557	0.96	EPB42	85.48
cg07646765	chr11	125046910	-1.042	1.765	0.557	0.96	PKNOX2	67.71
cg25591720	chr9	89763426	-0.5933	1.006	0.557	0.96	C9orf170	2.41
cg21184174	chr1	115881214	-0.7745	1.313	0.557	0.96	NGF	20.21
cg12658897	chr11	60918586	0.1424	0.2413	0.557	0.96	VPS37C	96.75
cg02426618	chr2	179775107	0.6378	1.081	0.557	0.96	CCDC141	29.83
cg14583606	chr9	4490315	-0.07046	0.1194	0.557	0.96	SLC1A1	1.71
cg24896769	chr12	49657588	-0.6721	1.139	0.557	0.96	TUBA1C	84.78
cg12779150	chr16	89049838	-0.4693	0.7954	0.557	0.96		27.76
cg01716683	chr6	32947913	-0.4614	0.7821	0.557	0.96	BRD2	84.6
cg22603352	chr10	134522043	0.2032	0.3444	0.557	0.96	INPP5A	94.15
cg04131890	chr5	969939	-1.833	3.107	0.557	0.96		36.67
cg14563260	chr9	113801320	-1.051	1.782	0.557	0.96	LPAR1	14.1
cg11023598	chr1	232726348	-0.5815	0.9856	0.557	0.96		81.41
cg13864017	chr11	2422566	-0.1213	0.2056	0.557	0.96	TSSC4	3.03
cg15650530	chr1	201952102	0.08015	0.1358	0.557	0.96	RNPEP	1.91
cg18256252	chr11	67161051	0.3183	0.5396	0.557	0.96	RAD9A	92.36
cg10335273	chr5	31618172	-0.5241	0.8883	0.557	0.96		71.58
cg07727594	chr20	45187423	-0.701	1.188	0.557	0.96	SLC13A3	63.22
cg00990488	chr8	30208097	-0.2226	0.3773	0.557	0.96		93.08
cg07891080	chr18	76693954	-1.578	2.675	0.557	0.96		67.81
cg26903744	chr4	102710414	-0.2464	0.4176	0.557	0.96	BANK1	91.55
cg25194164	chr9	72412865	-0.5078	0.8606	0.557	0.96		9.07
cg20731015	chr12	32112329	-0.06682	0.1133	0.557	0.96	C12orf35	1.61
cg19843411	chr11	46142642	-0.1214	0.2058	0.557	0.96	PHF21A	2.23
cg21121555	chr5	172483354	-0.0793	0.1344	0.557	0.96	C5orf41	1.85
cg12840917	chr22	37416304	0.1975	0.3348	0.557	0.96	MPST	3.59
cg03960440	chr4	169653264	-0.339	0.5745	0.557	0.96	PALLD	90.7
cg05173159	chr12	95491799	-0.3721	0.6307	0.557	0.96	FGD6	90.43
cg06320135	chr20	31172652	-0.06341	0.1075	0.557	0.96	NOL4L	1.52
cg17330388	chr8	58171766	-0.747	1.266	0.557	0.96		42.3
cg24267283	chr3	181414021	0.7182	1.217	0.557	0.96	SOX2OT	3.5
cg05908079	chr5	64065005	0.1889	0.3202	0.557	0.96	SDCCAG10	5.71
cg07208649	chr17	4692226	0.4047	0.6859	0.557	0.96	GLTPD2	24.73
cg24132991	chr4	186560360	-0.5516	0.935	0.557	0.96	SORBS2	76.64
cg19026327	chr2	30868138	-0.5861	0.9934	0.557	0.96		90.86
cg01172073	chr6	43857911	-0.3217	0.5452	0.557	0.96	LOC100132354	90.7
cg23403388	chr2	38796085	-0.47	0.7967	0.557	0.96	HNRNPLL	86.06
cg07521723	chr16	27280150	0.07888	0.1337	0.557	0.96	NSMCE1	1.82
cg23813603	chr20	859405	1.112	1.885	0.557	0.96	ANGPT4	37.52
cg01387036	chr17	32690255	-0.681	1.154	0.557	0.96	CCL1	30.14
cg25245059	chr9	102002279	-0.3528	0.598	0.558	0.96		90.19
cg20125178	chr18	33763362	0.6372	1.08	0.558	0.96		78.7
cg06055249	chr5	153988192	-0.4364	0.7397	0.558	0.96		12.69
cg05639533	chr7	5258428	-0.5895	0.9992	0.558	0.96	WIPI2	65.35
cg05312862	chr19	3699951	-0.2589	0.4388	0.558	0.96	PIP5K1C	5.74
cg05014601	chr6	119378161	0.3929	0.666	0.558	0.96	FAM184A	85.73
cg15606698	chr5	150976354	-0.4365	0.7399	0.558	0.96		86.98
cg13939664	chr10	101989336	0.09183	0.1557	0.558	0.96	CHUK	1.62
cg14750612	chr8	99061121	-0.9897	1.678	0.558	0.96		86.55
cg14013300	chr22	29196047	-0.4366	0.7401	0.558	0.96	XBP1	3.98
cg15719025	chr1	28879147	0.4275	0.7247	0.558	0.96	TRNAU1AP	14.8
cg07341631	chr12	3708284	-0.7345	1.245	0.558	0.96		70.92
cg05052031	chr3	33138450	0.08435	0.143	0.558	0.96	TMPPE	2.12
cg24575378	chr1	24583120	-0.6706	1.137	0.558	0.96		66.14
cg24618999	chr1	26862023	-0.7244	1.228	0.558	0.96	RPS6KA1	50.19
cg11970163	chr1	184852820	0.672	1.139	0.558	0.96	FAM129A	58.37
cg02004350	chr19	15052127	1.748	2.963	0.558	0.96	OR7C2	57.83
cg00330946	chr11	123925933	1.114	1.888	0.558	0.96		41.94
cg20300651	chr6	153280750	-0.4296	0.7283	0.558	0.96		96.46
cg10807724	chr11	80489866	1.463	2.48	0.558	0.96		38.46
cg13513288	chr9	4299830	0.649	1.1	0.558	0.96	GLIS3	43.18
cg02269038	chr7	4383657	-1.116	1.891	0.558	0.96		41.79
cg10999000	chr13	111180025	-0.5798	0.9829	0.558	0.96	RAB20	20.54
cg15882155	chr11	129762697	0.168	0.2848	0.558	0.96	NFRKB	94.68
cg10518378	chr6	747528	-0.739	1.253	0.558	0.96		84.26
cg06966432	chr14	76303564	-0.575	0.9747	0.558	0.96	TTLL5	88.78
cg18257193	chr12	106699438	0.4573	0.7752	0.558	0.96	TCP11L2	83.76
cg24589102	chr20	3597007	0.648	1.098	0.558	0.96	ATRN	51.94
cg02424425	chr7	66636339	-0.8121	1.377	0.558	0.96	TYW1	79.01
cg21034531	chr17	80197757	-0.366	0.6205	0.558	0.96		88.25
cg09137125	chr10	7486981	2.893	4.904	0.558	0.96		52.5
cg04630803	chrX	64953461	-0.6094	1.033	0.558	0.96	MSN	79.31
cg21408817	chr5	36679892	-0.8483	1.438	0.558	0.96	SLC1A3	76.83
cg04928124	chr16	55696779	-0.5471	0.9274	0.558	0.96	SLC6A2	39.93
cg05332152	chr1	213123025	-0.4768	0.8084	0.558	0.96	VASH2	83.01
cg10440342	chr7	23225204	-1.108	1.879	0.558	0.96	NUPL2	76.04
cg03384128	chr15	40311512	-0.1801	0.3053	0.558	0.96	EIF2AK4	94.57
cg04016922	chr3	99691269	0.18	0.3052	0.558	0.96	C3orf26	93.02
cg08472444	chr9	138987320	0.08277	0.1403	0.558	0.96	NACC2	2.14
cg18969422	chr17	25568737	0.3304	0.5601	0.558	0.96		11.21
cg02265177	chr2	146882515	-0.6421	1.089	0.558	0.96		14.98
cg27272979	chr5	90207157	-0.4746	0.8046	0.558	0.96	ADGRV1	82.79
cg09233619	chr11	23421870	-2.098	3.557	0.558	0.96		56.88
cg05194139	chr6	4069591	-0.7947	1.347	0.558	0.96	FAM217A	43.88
cg19590991	chr10	11653476	-0.1949	0.3304	0.558	0.96	USP6NL	4.03
cg08691326	chr14	52071694	-0.7546	1.279	0.558	0.96	FRMD6	85.88
cg20181312	chr8	2006915	1.712	2.903	0.558	0.96	MYOM2	75.37
cg08424722	chr6	36355716	2.081	3.527	0.558	0.96	ETV7	11.17
cg01395174	chr9	97713002	0.5171	0.8767	0.558	0.96	C9orf3	33.86
cg24140030	chr11	133938757	-0.174	0.2949	0.558	0.96	JAM3	4.96
cg21889263	chr8	37376182	0.1197	0.203	0.558	0.96		97.6
cg25813150	chr9	19047930	-0.2264	0.3839	0.558	0.96	RRAGA	94.85
cg14931811	chr18	43193731	-1.52	2.577	0.558	0.96	SLC14A2	37.36
cg19143842	chr8	28482476	-0.8366	1.418	0.558	0.96		58.4
cg20016416	chr11	66489521	-0.3093	0.5244	0.558	0.96	SPTBN2	93.74
cg24295014	chr15	91538516	-0.2885	0.489	0.558	0.96	PRC1	6.5
cg19269473	chr17	55939590	0.3048	0.5168	0.558	0.96		6.08
cg00968020	chr7	4085257	1.112	1.885	0.558	0.96	SDK1	83.48
cg13649561	chr22	46442103	-0.4273	0.7245	0.558	0.96	LINC00899	83.36
cg09581060	chr2	928673	-1.653	2.803	0.558	0.96		60.4
cg14668581	chr6	110147513	-0.1729	0.2932	0.558	0.96		94.03
cg12348441	chr16	25160924	-0.5493	0.9313	0.558	0.96	LCMT1-AS2	34.78
cg20696470	chr15	63449063	-0.1905	0.3229	0.558	0.96	RPS27L	3.67
cg24610561	chr11	69079104	-0.8315	1.41	0.558	0.96		69.76
cg02924834	chr16	87744876	-0.4748	0.805	0.558	0.96	KLHDC4	69.65
cg27346756	chr5	90431802	-0.408	0.6918	0.558	0.96	ADGRV1	27.68
cg01710865	chr1	48937404	0.1389	0.2356	0.558	0.96	SPATA6	4.5
cg24161615	chr1	56943330	0.08329	0.1412	0.558	0.96		1.81
cg00742121	chr19	34112304	-0.4175	0.7079	0.558	0.96	CHST8	7.65
cg07654012	chr19	384036	0.1361	0.2308	0.558	0.96		2.98
cg05675372	chr11	66639539	-0.2881	0.4884	0.558	0.96	PC	93.84
cg19110327	chr14	85589485	1.45	2.458	0.558	0.96		51.58
cg26669421	chr6	31637196	-0.2955	0.501	0.558	0.96	CSNK2B	90.76
cg07891883	chr14	65452181	-0.8136	1.38	0.558	0.96	FNTB	76.52
cg18004316	chr2	208634121	0.06637	0.1125	0.558	0.96	FZD5	1.26
cg24642516	chr12	108908742	-0.1955	0.3314	0.558	0.96	FICD	5.02
cg08131352	chr9	131683865	0.8951	1.518	0.558	0.96	PHYHD1	69.93
cg06210887	chr1	156471006	-0.07027	0.1191	0.558	0.96	MEF2D	1.73
cg17661756	chr9	10786455	0.5239	0.8882	0.558	0.96		9.43
cg22222261	chr11	22219092	0.4581	0.7768	0.558	0.96	ANO5	91.96
cg22060130	chr22	44979567	-0.7148	1.212	0.558	0.96		33.51
cg14739885	chr2	71503752	-0.06415	0.1088	0.558	0.96		1.44
cg04269043	chr16	57918043	-1.037	1.758	0.558	0.96	CNGB1	61.26
cg01742138	chr8	10137254	1.632	2.767	0.558	0.96	MSRA	41.18
cg05961792	chr1	172929351	-0.6921	1.174	0.558	0.96		69.42
cg07047808	chr1	39173687	-0.8363	1.418	0.558	0.96		78.45
cg15719654	chr7	17410064	-0.3668	0.622	0.558	0.96		31.51
cg09380118	chr1	100817080	-0.1385	0.2349	0.558	0.96	CDC14A	3.19
cg05112260	chr21	30744402	-0.1846	0.313	0.558	0.96	BACH1-IT2	94.54
cg00254079	chr7	115850376	0.08145	0.1381	0.558	0.96	TES	1.94
cg15864416	chr2	80258375	-2.064	3.501	0.558	0.96	CTNNA2	62.28
cg16274513	chr11	1034730	-0.8787	1.49	0.558	0.96	MUC6	47.97
cg14154651	chr8	95652577	0.07314	0.124	0.558	0.96	ESRP1	1.9
cg26004710	chr12	7066825	-0.3721	0.6309	0.558	0.96	PTPN6	90.16
cg01951671	chr13	70681017	-1.483	2.514	0.558	0.96	KLHL1	69.16
cg11717907	chr14	23776530	-0.6408	1.087	0.558	0.96	BCL2L2-PABPN1	25.26
cg05063537	chr11	18815752	-0.8196	1.39	0.558	0.96	PTPN5	59.52
cg11629915	chr16	84872981	-0.6623	1.123	0.558	0.96	CRISPLD2	74.32
cg05138298	chr16	1254253	1.414	2.397	0.558	0.96	CACNA1H	63.25
cg06862140	chr6	32977373	0.9177	1.556	0.558	0.96	HLA-DOA	5.82
cg26246411	chr19	1753483	-0.0714	0.1211	0.558	0.96	ONECUT3	1.93
cg20622089	chr6	88875840	0.08503	0.1442	0.558	0.96	CNR1	1.81
cg06736079	chr12	9420879	1.08	1.831	0.558	0.96		73.7
cg01608045	chr19	3532665	-0.3741	0.6344	0.558	0.96	FZR1	82.66
cg15310231	chr1	1388050	-0.6086	1.032	0.558	0.96	ATAD3C	78.13
cg02525267	chr14	56281048	0.9925	1.683	0.558	0.96		57.46
cg07005078	chr4	17578674	0.09061	0.1536	0.558	0.96	LAP3	2.64
cg12961080	chr14	99736143	1.529	2.594	0.558	0.96	BCL11B	49.15
cg11754971	chr16	27984073	0.1576	0.2673	0.558	0.96	GSG1L	4.29
cg17981470	chr8	10470999	0.3473	0.5889	0.558	0.96	RP1L1	91.76
cg10527525	chr7	70061508	-0.9844	1.669	0.558	0.96	AUTS2	26.33
cg07306232	chr17	7211882	-0.1369	0.2322	0.558	0.96	EIF5A	3.12
cg08363067	chr16	16170085	-0.6433	1.091	0.558	0.96	ABCC1	69.68
cg20566284	chr12	108955004	-0.1783	0.3023	0.558	0.96	ISCU	5.62
cg16980143	chrX	32772613	-1.745	2.958	0.558	0.96	DMD	61.96
cg04519918	chr16	57278807	0.1099	0.1863	0.558	0.96	ARL2BP	2.36
cg23404435	chr7	1588396	-0.6838	1.16	0.558	0.96	TMEM184A	75.12
cg00879824	chr6	44747344	-0.6671	1.131	0.558	0.96		79.57
cg02824904	chr17	19800504	-0.758	1.285	0.558	0.96		65.02
cg13698578	chr14	61982803	-0.9682	1.642	0.558	0.96	PRKCH	76.09
cg02565529	chr2	172971350	-0.1034	0.1754	0.558	0.96		2.36
cg14187409	chr7	56174376	0.08439	0.1431	0.558	0.96	CHCHD2	1.64
cg18270687	chr1	39035982	-0.6539	1.109	0.558	0.96		16.7
cg15911239	chr2	24299251	0.06457	0.1095	0.558	0.96	SF3B14	1.3
cg04840669	chr16	58425569	0.2744	0.4653	0.558	0.96	GINS3	93.72
cg03032690	chr2	109679363	-0.9195	1.559	0.558	0.96		51.03
ch.1.238173264R	chr1	240106641	-0.1818	0.3082	0.558	0.96		4.22
cg27644247	chr19	45540766	0.1405	0.2383	0.558	0.96	RELB	96.76
cg13633262	chr17	3461398	-1.271	2.155	0.558	0.96	TRPV3	24.94
cg17255450	chr4	5710372	2.255	3.825	0.558	0.96	EVC2	42.26
cg04371212	chr10	118563276	-1.285	2.18	0.558	0.96		56.71
cg26679884	chr10	94136	3.435	5.825	0.558	0.96	TUBB8	41.83
cg19049246	chr14	60796914	-0.5169	0.8765	0.558	0.96		85.63
cg15900034	chr8	143546893	-0.8189	1.389	0.558	0.96	BAI1	49.35
cg21830849	chr12	129283486	-0.1861	0.3156	0.558	0.96	SLC15A4	94.05
cg10639412	chr2	33824684	0.1212	0.2055	0.558	0.96	FAM98A	1.76
cg12467595	chr1	19920571	0.1338	0.227	0.558	0.96		95.31
cg22949256	chr1	67135552	-0.5783	0.9807	0.558	0.96	SGIP1	84.68
cg00715323	chr2	11479980	-0.4276	0.7251	0.558	0.96	ROCK2	87.59
cg17320707	chr10	119307931	-1.134	1.923	0.558	0.96	EMX2	12.53
cg25089941	chr8	82024459	0.08184	0.1388	0.558	0.96	PAG1	2.04
cg19858890	chr17	62743877	-0.2935	0.4978	0.558	0.96		89.51
cg20935933	chr6	143382018	0.2061	0.3494	0.558	0.96	AIG1	3.21
cg22307444	chr8	672057	1.362	2.31	0.558	0.96	ERICH1	46.73
cg17289913	chr16	89560276	-0.7422	1.259	0.558	0.96		74.8
cg18363568	chr6	20402099	0.06129	0.1039	0.558	0.96	E2F3	1.14
cg15822414	chr3	134027313	-1.551	2.631	0.558	0.96		16.05
cg24823993	chr22	42085003	-0.1154	0.1957	0.558	0.96	NHP2L1	2.78
cg20643675	chr19	54173727	-0.3681	0.6242	0.558	0.96	MIR1323	27.76
cg04685187	chr3	184530443	-0.1328	0.2252	0.558	0.96	VPS8	2.94
cg14584529	chr9	135285847	0.06242	0.1059	0.558	0.96	C9orf171	1.02
cg06061408	chr2	105858511	-0.7147	1.212	0.558	0.96	GPR45	74.85
cg08162701	chr7	40787567	-0.4046	0.6861	0.558	0.96	SUGCT	14.1
cg14696444	chr22	45596957	-0.1679	0.2848	0.558	0.96	C22orf9	97.06
cg08001340	chr18	45560436	-0.5323	0.9027	0.558	0.96	ZBTB7C	83.81
cg05852760	chr7	23508224	0.1072	0.1818	0.558	0.96	IGF2BP3	2.43
cg17533671	chr4	6770946	-0.3042	0.516	0.558	0.96		93.15
cg10406653	chr1	24829353	-0.07186	0.1219	0.558	0.96	RCAN3AS	1.65
cg19140928	chr3	187632328	-0.7303	1.238	0.558	0.96		44.82
cg09997119	chr14	77890531	0.1761	0.2986	0.558	0.96	C14orf148	94.39
cg16471830	chr16	66400569	-0.4778	0.8103	0.558	0.96	CDH5	68.99
cg23896126	chr10	26775535	1.378	2.337	0.558	0.96	APBB1IP	68.54
cg03906084	chr4	140036671	0.567	0.9615	0.558	0.96	ELF2	74.93
cg00140889	chr12	47159659	-0.5525	0.9369	0.558	0.96	SLC38A4	84.92
cg11651314	chr11	14096055	0.8625	1.463	0.558	0.96	SPON1	56.24
cg07250036	chr15	44720131	-0.2653	0.45	0.558	0.96	CTDSPL2	4.53
cg01966891	chr15	95870990	-0.8444	1.432	0.558	0.96		38.7
cg01237180	chr8	669436	-0.8919	1.513	0.558	0.96	ERICH1	47.33
cg09993849	chr1	100436106	-0.2701	0.458	0.558	0.96	SLC35A3	5.72
cg11804304	chr20	36424641	-0.1961	0.3326	0.558	0.96	CTNNBL1	94.87
cg05218490	chr2	148778969	-0.1802	0.3056	0.558	0.96	ORC4L	3.74
cg15289190	chr6	28831544	-0.1819	0.3086	0.558	0.96		2.97
cg19536075	chr8	143474651	-0.811	1.375	0.558	0.96	TSNARE1	92.51
cg26795312	chr8	146231199	-1.072	1.819	0.558	0.96	C8orf77	50.31
cg26872792	chr12	120763815	-0.7722	1.31	0.558	0.96	PLA2G1B	8.02
cg25944700	chr8	23386623	-0.105	0.1781	0.558	0.96	SLC25A37	2.42
cg17984218	chr2	26395838	0.122	0.2069	0.558	0.96	GAREML	3.5
cg06597462	chr7	155243251	1.25	2.119	0.558	0.96		23.12
cg05539217	chr10	119304379	-1.58	2.68	0.558	0.96	EMX2OS	31.73
cg22976212	chr10	135143446	0.09034	0.1532	0.558	0.96	CALY	1.8
cg23714872	chr22	31380418	-0.6375	1.081	0.558	0.96		83.66
cg02962882	chr3	170076154	0.07254	0.123	0.558	0.96	SKIL	1.7
cg07747299	chr21	47604052	1.343	2.278	0.558	0.96	C21orf56	21.59
cg07263808	chr14	52072296	1.01	1.714	0.558	0.96	FRMD6	73.83
cg02218848	chr1	78392195	-0.9188	1.558	0.558	0.96	NEXN	20.38
cg12665490	chr8	142315529	0.9887	1.677	0.558	0.96		93.18
cg26949731	chr9	96588550	-0.497	0.8429	0.558	0.96		36.36
cg05351078	chr10	45455109	0.08281	0.1404	0.558	0.96	RASSF4	2.11
cg22796481	chr8	82353365	1.112	1.886	0.558	0.96	PMP2	41.07
cg11925237	chr7	11252123	-0.3312	0.5617	0.558	0.96		22.82
cg03901309	chr1	15051085	-1.012	1.717	0.558	0.96	KAZN	37.7
cg13474862	chr10	79537099	-0.2645	0.4486	0.558	0.96		93.39
cg05479598	chr1	245840121	-0.5498	0.9325	0.558	0.96	KIF26B	85.48
cg00458016	chr19	50096876	-0.9466	1.605	0.558	0.96	PRR12	19.4
cg12896505	chr6	109244969	0.3845	0.6522	0.558	0.96	ARMC2	88.1
cg10653504	chr19	1811955	-0.2994	0.5078	0.558	0.96	ATP8B3	3.95
cg18555161	chr2	122055006	-0.6351	1.077	0.558	0.96		84.48
cg16544737	chr6	24925385	-0.891	1.511	0.558	0.96		33.9
cg16805884	chr8	131469585	-0.7877	1.336	0.558	0.96		78.46
cg11644161	chr8	2476682	1.541	2.613	0.558	0.96		32.8
cg05161938	chr1	175036986	-0.6828	1.158	0.558	0.96	TNN	45.76
cg03735676	chr2	239636298	-0.6841	1.16	0.558	0.96		19.94
cg14786097	chr5	31429735	-0.1966	0.3334	0.558	0.96	DROSHA	93.85
cg23536107	chr4	728111	-0.2138	0.3626	0.558	0.96	PCGF3	93.56
cg07519262	chr9	131932860	0.939	1.593	0.558	0.96		58.45
cg12265623	chr7	8481994	-1.333	2.261	0.558	0.96	NXPH1	41.58
cg11465371	chr20	32900614	-0.1452	0.2462	0.558	0.96	AHCY	2.81
cg10092607	chr4	25097821	-0.6566	1.114	0.558	0.96		72.54
cg01556246	chr8	8204802	-0.6977	1.183	0.558	0.96	PRAGMIN	66.08
cg06279648	chr6	53044012	0.4045	0.6861	0.558	0.96		86.24
cg25968799	chr10	89419375	-0.4322	0.7331	0.558	0.96	PAPSS2	3.98
cg27390669	chr20	24404156	1.09	1.85	0.558	0.96		28.56
cg12161067	chr2	74776282	-0.2354	0.3993	0.558	0.96	LOXL3	4.79
cg08252533	chr2	238875575	-0.08715	0.1478	0.558	0.96	UBE2F	1.75
cg14105019	chr9	95844054	-0.5647	0.9579	0.558	0.96	SUSD3	84.02
cg04958052	chr1	191857885	0.4763	0.8079	0.558	0.96		88.02
cg12065442	chr1	228596966	-0.4809	0.8157	0.558	0.96	TRIM17	77.42
cg22456539	chr1	11741693	-0.07465	0.1266	0.558	0.96	MAD2L2	2.06
cg24552463	chr1	114506001	-0.3849	0.6529	0.558	0.96	HIPK1	86.28
cg25274733	chr2	242542468	-0.4126	0.6999	0.558	0.96	THAP4	88.76
cg08000830	chr7	106851086	-0.1419	0.2407	0.558	0.96	COG5	95.51
cg10517382	chrX	48420372	-0.5232	0.8874	0.558	0.96	TBC1D25	76.41
cg10417124	chr2	102744380	-0.7204	1.222	0.558	0.96	IL1R1	87.78
cg15869269	chr10	70889132	-0.1713	0.2906	0.558	0.96	VPS26A	94.6
cg22902939	chr2	201355148	0.05883	0.0998	0.558	0.96	KCTD18	98.73
cg19604470	chr11	2398856	-0.1568	0.2661	0.558	0.96	CD81	3.96
cg25683478	chr10	73568020	-0.5548	0.9411	0.558	0.96	CDH23	79.3
cg05550851	chr14	95663070	-0.8596	1.458	0.558	0.96	CLMN	75.64
cg13520090	chr17	8986764	-1.178	1.998	0.558	0.96	NTN1	48.07
cg08841857	chr5	149555647	-0.4448	0.7546	0.558	0.96	CDX1	81.54
cg04474433	chr6	56469596	-0.169	0.2867	0.558	0.96	RNU6-71P	94.75
cg07655025	chr19	12835001	-0.4192	0.7111	0.558	0.96	TNPO2	8.78
cg01437900	chrX	133756308	-0.7428	1.26	0.558	0.96	PLAC1	34.15
cg01495082	chr1	206240070	1.266	2.147	0.558	0.96	C1orf186	57.28
cg15594276	chr7	148726675	-0.759	1.288	0.558	0.96	PDIA4	53.32
cg18434348	chr6	1720088	-0.3085	0.5233	0.558	0.96	GMDS	90.28
cg15816464	chr17	2026533	0.6998	1.187	0.558	0.96	SMG6	61.07
cg10898216	chr9	129816812	-0.1812	0.3073	0.558	0.96	RALGPS1	95.31
cg04348872	chr2	25141696	0.5578	0.9462	0.558	0.96	ADCY3	81.39
cg18493250	chr2	208028733	-0.1576	0.2674	0.558	0.96	KLF7	3
cg26569771	chr19	4448522	-0.3245	0.5504	0.558	0.96	UBXN6	92.17
cg17834398	chr5	5349844	-1.368	2.321	0.558	0.96		58.08
cg24401363	chr12	132403857	0.1038	0.176	0.558	0.96	ULK1	98.17
cg17708806	chr9	138591451	1.035	1.756	0.558	0.96	SOHLH1	36.74
cg00225910	chr1	26694733	-0.5543	0.9402	0.558	0.96	ZNF683	78.33
cg01800442	chr17	74086473	0.09551	0.162	0.558	0.96	EXOC7	98.66
cg13981043	chr13	110652744	-1.111	1.885	0.558	0.96		31.44
cg23313200	chr9	130180527	-0.7062	1.198	0.558	0.96		69.35
cg19573456	chr19	16607087	0.08008	0.1359	0.558	0.96	C19orf44	2.19
cg12834820	chr17	42852270	-0.21	0.3562	0.558	0.96	ADAM11	4.47
cg14574404	chr11	122931178	-0.1471	0.2495	0.558	0.96	HSPA8	3.09
cg19385933	chr7	99293676	-0.3545	0.6014	0.558	0.96		90.95
cg04969340	chr7	156740196	-1.35	2.29	0.558	0.96		37.77
cg15355590	chr3	158990489	0.8583	1.456	0.558	0.96	SCHIP1	31.85
cg10930428	chr2	216203744	0.4954	0.8404	0.558	0.96	ATIC	86.28
cg21878859	chr5	95767724	-0.5205	0.8829	0.558	0.96	PCSK1	9.97
cg02215430	chr6	41716413	-0.9189	1.559	0.558	0.96	PGC	68.81
cg01959638	chr19	1681194	-0.575	0.9754	0.558	0.96		43.28
cg05089931	chr16	11485450	-0.7075	1.2	0.558	0.96		76.81
cg08522236	chr22	35662655	-0.2555	0.4335	0.558	0.96	HMGXB4	93.76
cg17607321	chr19	35417713	0.6296	1.068	0.558	0.96	ZNF30-AS1	3.69
cg25692002	chr6	169586434	0.5317	0.9021	0.558	0.96		93.16
cg13202050	chr1	154578512	0.5384	0.9134	0.558	0.96	ADAR	86.58
cg12747416	chr2	150505635	1.153	1.957	0.558	0.96	LOC101929231	63.54
cg00057393	chr15	96897796	-0.06657	0.1129	0.558	0.96		1.75
cg06720805	chr12	125352394	-0.8237	1.397	0.558	0.96		87.29
cg22625415	chr5	52084413	-0.2158	0.366	0.558	0.96	ITGA1	3.81
cg17677987	chr17	13018217	0.3638	0.6172	0.558	0.96		7.9
cg07103975	chr2	232759690	-0.8679	1.472	0.558	0.96		65.17
cg14096051	chr22	21356040	-0.06117	0.1038	0.558	0.96	FLJ39582	1.23
cg02467825	chr2	208104158	-0.7415	1.258	0.558	0.96	LOC101927865	53.16
cg02222808	chr3	32465077	-0.1891	0.3208	0.558	0.96	CMTM7	94.57
cg24527434	chr17	71544677	0.6927	1.175	0.558	0.96	SDK2	77.41
cg10140087	chr19	42746897	-0.1214	0.2059	0.558	0.96	GSK3A	2.72
cg20148407	chr5	10413374	-0.2633	0.4466	0.558	0.96	MARCH6	93.15
cg17009989	chr8	126531841	-0.5577	0.9461	0.558	0.96		80.04
cg24152605	chr19	57050359	0.09909	0.1681	0.558	0.96	ZFP28	3.16
cg05024762	chr10	104472143	-0.375	0.6363	0.558	0.96	ARL3	89.41
cg02512074	chr2	98611594	-0.1462	0.248	0.558	0.96	TMEM131	3.37
cg04944491	chr1	245938453	0.9596	1.628	0.558	0.96	SMYD3	88.28
cg21381967	chr19	35992835	1.22	2.069	0.558	0.96	DMKN	35.58
cg00097536	chr2	43454476	-0.1927	0.327	0.558	0.96	ZFP36L2	4.84
cg07077303	chr1	6883117	-0.444	0.7532	0.558	0.96	CAMTA1	83.06
cg12943482	chr4	20482442	-1.288	2.185	0.558	0.96	SLIT2	29.92
cg08245830	chr10	13141294	-0.06916	0.1173	0.558	0.96	OPTN	1.73
cg23883909	chr17	5235019	-0.3615	0.6134	0.558	0.96	RABEP1	90.82
cg27656695	chr2	118582506	0.6318	1.072	0.558	0.96	DDX18	72.54
cg02759713	chr10	71868555	-0.6852	1.162	0.558	0.96	H2AFY2	87.96
cg18102474	chr7	150267004	1.269	2.152	0.558	0.96	GIMAP4	69.03
cg07451034	chr17	47283774	-0.2226	0.3777	0.558	0.96	GNGT2	93.31
cg11941236	chr11	66686439	-0.2296	0.3895	0.558	0.96	PC	90.62
cg19510247	chr9	16530576	0.2069	0.351	0.558	0.96	BNC2	94.39
cg14730085	chr19	39522548	-0.0657	0.1115	0.558	0.96	FBXO27	1.48
cg13408935	chr12	116974223	0.9806	1.664	0.558	0.96	LINC00173	77.33
cg02154833	chr18	21571797	-1.381	2.343	0.558	0.96	TTC39C	73.54
cg17055736	chr11	113743320	0.5959	1.011	0.558	0.96	USP28	86.28
cg03274337	chr3	13395995	-0.5344	0.9066	0.558	0.96	NUP210	81.96
cg00151565	chr1	173961904	-0.4703	0.7979	0.558	0.96	RC3H1	88.21
cg20307799	chr3	57023605	-0.8176	1.387	0.558	0.96	ARHGEF3	64.89
cg24923226	chrX	129255138	0.7111	1.207	0.558	0.96		16.56
cg00478856	chr12	130610834	-0.7586	1.287	0.558	0.96		35.03
cg19383680	chr7	157960898	-1.727	2.93	0.558	0.96	PTPRN2	37.28
cg22058708	chr6	28602970	0.06946	0.1179	0.558	0.96		1.31
cg13034810	chr14	65208817	-0.3174	0.5385	0.558	0.96	PLEKHG3	85.17
cg16923982	chr2	233369610	-0.5788	0.9821	0.558	0.96		77.27
cg09979655	chr7	140182232	-0.9016	1.53	0.558	0.96		92.43
cg17522984	chr10	51572458	0.7435	1.262	0.558	0.96	NCOA4	9.07
cg04164578	chr10	96798765	-1.276	2.164	0.558	0.96	CYP2C8	46.21
cg12597515	chr11	11962907	0.408	0.6922	0.558	0.96	USP47	86.99
cg01338378	chr7	102036355	-0.2546	0.432	0.558	0.96	PRKRIP1	6.53
cg07612129	chr10	11758506	-0.4152	0.7044	0.558	0.96		89.9
cg25409939	chr10	123290844	-0.557	0.945	0.558	0.96	FGFR2	77.06
cg07437286	chr11	64546534	-0.08641	0.1466	0.558	0.96	SF1	2.48
cg04644085	chr10	26828927	-0.361	0.6125	0.558	0.96	APBB1IP	89.15
cg14342994	chr4	2826314	-0.3914	0.6642	0.558	0.96	SH3BP2	89.93
cg23934477	chr5	149741030	-0.196	0.3326	0.558	0.96	TCOF1	94.04
cg17445155	chr4	76807543	0.3586	0.6084	0.558	0.96	PPEF2	91.54
cg09058991	chr16	88698872	-0.2269	0.385	0.558	0.96		92.99
cg13174161	chr3	196292845	0.1991	0.3379	0.558	0.96	WDR53	93.67
cg11501596	chr13	109908404	2.358	4	0.558	0.96		83.72
cg00616633	chr9	14442452	-0.7285	1.236	0.558	0.96		47.64
cg23482986	chr6	36179489	-0.1895	0.3216	0.558	0.96	BRPF3	93.83
cg13745593	chr4	135248186	-1.608	2.729	0.558	0.96		76.73
cg05024901	chr15	85924667	-0.2137	0.3625	0.558	0.96	AKAP13	4.92
cg08072815	chr7	149416541	-0.2847	0.4831	0.558	0.96	KRBA1	93.47
cg24598547	chr15	91041491	-0.5903	1.002	0.558	0.96	IQGAP1	82.49
cg20531282	chr3	118817220	0.3943	0.669	0.558	0.96	IGSF11	86.25
cg23204556	chr15	42066489	-0.1227	0.2083	0.558	0.96	MAPKBP1	2.09
cg03701082	chr8	52680434	-0.7323	1.243	0.558	0.96	PXDNL	17.39
cg15226751	chr1	10001911	-0.1876	0.3183	0.558	0.96	LZIC	94
cg13604794	chr17	48050338	-0.6343	1.076	0.558	0.96	DLX4	22.27
cg21853638	chr17	58469437	0.2646	0.4489	0.558	0.96	USP32	11.08
cg12254911	chr14	91623855	-0.3138	0.5326	0.558	0.96	C14orf159	93.17
cg22991151	chr16	67217982	0.07279	0.1235	0.558	0.96	KIAA0895L	2.26
cg11512859	chr4	187627773	-0.4728	0.8023	0.558	0.96	FAT1	93.35
cg11644336	chr3	108037799	-0.7651	1.298	0.558	0.96	HHLA2	57.71
cg13667314	chr11	75546440	-0.6252	1.061	0.558	0.96	UVRAG	86.16
cg01443467	chr2	232333030	0.2828	0.4798	0.558	0.96		89.69
cg12409300	chr1	18865483	-0.5652	0.9591	0.558	0.96		16.65
cg26759943	chr6	97729294	0.46	0.7805	0.558	0.96	MIR548H3	89.92
cg12828479	chr1	16482773	-0.2912	0.4941	0.558	0.96	EPHA2	4.58
cg11493661	chr6	32016239	-0.938	1.592	0.558	0.96	TNXB	19.02
cg22777301	chr7	25399871	0.8281	1.405	0.558	0.96		51.79
cg01902715	chr13	99484690	-0.2137	0.3626	0.558	0.96	DOCK9-AS1	94.56
cg22095263	chr17	41545935	0.7041	1.195	0.558	0.96		56.58
cg18436203	chr1	29508578	0.06171	0.1047	0.558	0.96	SFRS4	1.45
cg16985077	chrX	84365764	1.821	3.09	0.558	0.96		67.95
cg13987192	chr12	6933322	-0.5991	1.017	0.558	0.96	GPR162	39.47
cg02785313	chr3	13675307	0.2763	0.4689	0.558	0.96	FBLN2	92.71
cg19658046	chr5	176981888	-0.5329	0.9044	0.558	0.96	FAM193B	14.82
cg03603669	chr3	169896616	-0.9302	1.579	0.558	0.96	PHC3	72.58
cg21864829	chrX	153606530	1.215	2.061	0.558	0.96	EMD	28.1
cg12197399	chr4	186741887	-0.6267	1.063	0.558	0.96	SORBS2	74.55
cg08336100	chr11	123430882	0.8762	1.487	0.558	0.96	GRAMD1B	16.34
cg26247335	chr5	140213621	-0.6336	1.075	0.558	0.96	PCDHA7	11.6
cg20673830	chr1	42843232	-3.833	6.505	0.558	0.96		60.51
cg24085809	chr1	197881471	-1.572	2.668	0.558	0.96	LHX9	16.76
cg17342499	chr14	74056265	-0.2174	0.3689	0.558	0.96		94.42
cg22889246	chr6	33257596	-0.1518	0.2576	0.558	0.96	PFDN6	4.06
cg05109569	chr7	27146430	-0.7899	1.34	0.558	0.96	HOXA3	21.6
cg23119194	chr14	78227867	-0.1907	0.3236	0.558	0.96	SNW1	3.92
cg21398551	chr4	38245129	-0.5624	0.9544	0.558	0.96		18.51
cg00838829	chr1	54723426	-0.2423	0.4111	0.558	0.96	SSBP3	91.3
cg00778995	chr2	105470558	-0.3649	0.6192	0.558	0.96	POU3F3	4.52
cg07383704	chr7	27907842	0.8491	1.441	0.558	0.96	JAZF1	64.95
cg27435533	chr12	8025961	1.309	2.221	0.558	0.96	SLC2A14	46.91
cg15437457	chr12	1100385	0.07582	0.1287	0.558	0.96	ERC1	1.83
cg05291588	chr2	1607090	1.332	2.26	0.558	0.96		57.19
cg25738116	chr3	156530658	-0.3774	0.6405	0.558	0.96	PA2G4P4	87.73
cg08607951	chr9	115653150	-0.8586	1.457	0.558	0.96	SLC46A2	40.25
cg25194735	chr11	30877335	-1.158	1.965	0.558	0.96		84.2
cg10261228	chrX	129064413	-0.5995	1.017	0.558	0.96		88.68
cg24282422	chr3	125239067	0.07819	0.1327	0.558	0.96	SNX4	1.78
cg03366315	chr12	63166606	-0.2138	0.3628	0.558	0.96	PPM1H	93.46
cg03712706	chr16	1396078	-0.6011	1.02	0.558	0.96	BAIAP3	47.24
cg17032184	chr1	117117195	-0.3005	0.51	0.558	0.96	IGSF3	90.41
cg16810068	chr7	43992620	-0.4075	0.6916	0.558	0.96	UBE2D4	85.68
cg11102758	chr3	14568025	0.9624	1.633	0.558	0.96	GRIP2	67.81
cg08840018	chr19	419048	-1.09	1.85	0.558	0.96	SHC2	58.71
cg01437571	chr19	33792148	0.4144	0.7033	0.558	0.96	CEBPA	7.19
cg14871997	chr5	174045042	-0.5605	0.9513	0.558	0.96		35.4
cg24045078	chr11	64329602	0.7571	1.285	0.558	0.96	SLC22A11	92.31
cg17311022	chr3	119379792	0.888	1.507	0.558	0.96	POPDC2	64.98
cg24691453	chr1	153518384	-0.6576	1.116	0.558	0.96	S100A4	70.6
cg24837471	chr11	61762761	-1.437	2.438	0.558	0.96		68.03
cg08215302	chr18	7902523	-0.7724	1.311	0.558	0.96	PTPRM	64.03
cg07871153	chr10	79602008	0.4725	0.8019	0.558	0.96	DLG5	90.02
cg23873916	chr17	65394615	-0.437	0.7417	0.558	0.96	PITPNC1	83.85
cg01460882	chr12	31479202	-0.2923	0.4961	0.558	0.96	FAM60A	2.94
cg00619939	chr1	8267084	-0.5636	0.9566	0.558	0.96		36.5
cg20721270	chr3	181016211	0.8284	1.406	0.558	0.96	SOX2-OT	26.99
cg20928429	chr3	190105524	-0.5656	0.96	0.558	0.96	CLDN16	37.97
cg05367173	chr17	62045564	-0.6496	1.103	0.558	0.96	SCN4A	40.85
cg04758852	chr3	182672399	-0.4525	0.7679	0.558	0.96	DCUN1D1	89.82
cg15538171	chr17	6938903	0.7302	1.239	0.558	0.96	SLC16A13	10.39
cg00762003	chr21	45393541	-2.404	4.081	0.558	0.96	AGPAT3	78.81
cg12936152	chr22	39134925	0.2705	0.459	0.558	0.96	SUN2	91.85
cg16704938	chr10	121218028	-0.6462	1.097	0.558	0.96		80.89
cg03857647	chr12	77241989	0.1798	0.3051	0.558	0.96	ZDHHC17	95.11
cg13148126	chr17	8924759	0.07508	0.1274	0.558	0.96	NTN1	1.46
cg13213799	chr14	104834222	-1.385	2.351	0.558	0.96		45.29
cg07730364	chr1	180881646	-1.694	2.874	0.558	0.96	KIAA1614	7.73
cg12992805	chr20	31937712	-0.6213	1.054	0.558	0.96		42.68
cg01885906	chr5	179306815	-0.2341	0.3972	0.558	0.96	TBC1D9B	91.2
cg08835910	chr16	3166442	-0.3129	0.5311	0.558	0.96	MGC3771	89.86
cg00994832	chr5	118028573	-0.9255	1.571	0.558	0.96		45.97
cg00941900	chr14	101357601	0.5283	0.8966	0.558	0.96		39.57
cg23085666	chr3	125820924	0.1632	0.277	0.558	0.96	SLC41A3	97.44
cg01967416	chr1	162366541	-0.6851	1.163	0.558	0.96	SH2D1B	47.14
cg10603443	chr7	99746548	-0.2651	0.4499	0.558	0.96	C7orf59	4.13
cg22828804	chr20	3140466	-0.06327	0.1074	0.558	0.96	UBOX5	1.46
cg24213634	chr1	62902208	-0.2317	0.3932	0.558	0.96	USP1	4.72
cg04344282	chr9	90060787	-0.5176	0.8786	0.558	0.96		10.08
cg11828966	chr15	28248607	1.77	3.004	0.558	0.96	OCA2	66.78
cg01172626	chr11	45264610	0.5633	0.9561	0.558	0.96	SYT13	88.53
cg17200325	chr1	147373538	-0.2329	0.3953	0.558	0.96	GJA8	93.67
cg16724588	chr4	6107131	-0.7524	1.277	0.558	0.96	JAKMIP1	50.83
cg14432712	chr2	68246133	0.6898	1.171	0.558	0.96		20.99
cg26923020	chr8	119337074	1.124	1.908	0.558	0.96	SAMD12	49.6
cg11252004	chr10	111196813	-1.192	2.022	0.558	0.96		36.02
cg22170962	chr19	57765336	0.441	0.7485	0.558	0.96	ZNF805	85.54
cg24887611	chr5	75627219	-0.5067	0.86	0.558	0.96	SV2C	72.37
cg11186365	chr5	150004235	0.1012	0.1718	0.558	0.96	SYNPO	2.3
cg10851779	chr21	38640028	0.07599	0.129	0.558	0.96	DSCR3	1.39
cg22171607	chr1	8137564	1.14	1.935	0.558	0.96		34.59
cg08478039	chr17	12569204	1.697	2.881	0.558	0.96	MYOCD	8.29
cg10437571	chr1	165567529	-0.3704	0.6286	0.558	0.96		2.61
cg11658414	chr20	1450828	0.5461	0.9269	0.558	0.96		12.86
cg18309449	chr3	102399370	0.8385	1.423	0.558	0.96		33.29
cg26107114	chr22	33961813	-1.824	3.095	0.558	0.96	LARGE	68.27
cg04338588	chr16	5092081	-1.355	2.3	0.558	0.96	NAGPA-AS1	53.42
cg20032355	chr17	44192908	-1.256	2.132	0.558	0.96	KANSL1	80.53
cg23446377	chr4	102127231	-0.6841	1.161	0.558	0.96	PPP3CA	58.98
cg20131013	chr17	12692308	0.224	0.3801	0.558	0.96	RICH2	5.34
cg14329707	chr12	56545952	-0.12	0.2037	0.558	0.96	MYL6B	3.03
cg20080006	chr3	149376040	0.07387	0.1254	0.558	0.96	WWTR1	2.04
cg13176077	chr5	115817920	-0.2463	0.4181	0.558	0.96	SEMA6A	93.17
cg22670782	chr11	33676591	-0.7064	1.199	0.558	0.96	KIAA1549L	87.16
cg19646327	chr1	42846900	-0.2043	0.3467	0.558	0.96	RIMKLA	3.7
cg06127531	chrX	131770567	-0.4152	0.7047	0.558	0.96	HS6ST2	81.57
cg07356798	chr3	71628644	-0.7857	1.334	0.558	0.96	FOXP1	49.87
cg04417096	chr22	46746188	0.3643	0.6185	0.558	0.96	TRMU	90.99
cg07177972	chr15	101760760	-0.3056	0.5187	0.558	0.96	CHSY1	90.72
cg22459531	chr12	117911284	-1.1	1.867	0.558	0.96	KSR2	31.52
cg07134102	chr7	2595338	0.07056	0.1198	0.558	0.96	C7orf27	1.82
cg27529240	chr16	89960078	-0.2719	0.4616	0.558	0.96	TCF25	92.21
cg04871068	chr14	105158611	-0.5856	0.994	0.558	0.96	INF2	83.51
cg11124262	chr20	25013364	-0.4886	0.8293	0.558	0.96	ACSS1	31.82
cg10502130	chr7	72847020	-1.03	1.748	0.558	0.96	FZD9	69.79
cg15340172	chr7	18939096	-1.084	1.84	0.558	0.96	HDAC9	47.7
cg08709338	chr18	8423109	-0.483	0.8199	0.558	0.96		86.83
cg10808710	chr1	11598327	0.4454	0.756	0.558	0.96		15.57
cg13590336	chr15	57210395	0.06632	0.1126	0.558	0.96	LOC145783	1.26
cg15649083	chr16	5083769	0.06364	0.108	0.558	0.96	NAGPA-AS1	1.21
cg18587806	chr4	41362843	0.06329	0.1074	0.558	0.96	LIMCH1	1.17
cg16477886	chr8	38240707	0.08968	0.1522	0.558	0.96	WHSC1L1	2.6
cg14412622	chr2	75873674	1.433	2.433	0.558	0.96	MRPL19	47.43
cg04323069	chr17	80416255	0.0648	0.11	0.558	0.96	NARF	1.28
cg18713166	chr17	17106839	-0.3545	0.6017	0.558	0.96	PLD6	91.92
cg13109482	chr2	3381345	-0.2322	0.3942	0.558	0.96	TSSC1	3.07
cg13098800	chr14	101509144	-1.442	2.447	0.558	0.96	MIR1185-2	39.83
cg12227237	chr5	72911152	-0.8006	1.359	0.558	0.96		50.65
cg14009122	chr2	148085432	-0.5435	0.9227	0.558	0.96		86.56
cg24900927	chr5	75778823	-0.1764	0.2995	0.558	0.96	IQGAP2	93.93
cg24543488	chr6	118972731	0.08067	0.1369	0.558	0.96	C6orf204	1.85
cg15709235	chr3	79068292	-0.5763	0.9783	0.558	0.96	ROBO1	3.79
cg04989085	chr12	47629182	-0.7265	1.233	0.558	0.96	FAM113B	61.58
cg06526688	chr2	149805704	-1.251	2.124	0.558	0.96	KIF5C	50.43
cg26820845	chr8	25910898	-0.3721	0.6316	0.558	0.96		7.32
cg08771861	chr6	43264720	-0.883	1.499	0.558	0.96	SLC22A7	54.75
cg02019444	chr21	35016787	1.267	2.151	0.558	0.96	ITSN1	54.66
cg18263819	chr6	3411256	-0.3994	0.6781	0.558	0.96	SLC22A23	21.22
cg07862535	chr7	139043722	-0.6734	1.143	0.558	0.96	LUC7L2	7.17
cg23687901	chr11	65307960	-0.9734	1.652	0.558	0.96	LTBP3	14.18
cg12508795	chr1	65579264	1.235	2.096	0.558	0.96		27.79
cg01015871	chr16	56599188	-0.8481	1.44	0.558	0.96	MT4	66.36
cg20530223	chr4	39047037	0.2708	0.4598	0.558	0.96	KLHL5	6.66
cg17851017	chr6	29600994	0.07166	0.1217	0.558	0.96	GABBR1	1.34
cg18160978	chr16	31085251	0.3127	0.5309	0.558	0.96	ZNF646	5.55
cg07482451	chr17	7992094	-0.2736	0.4645	0.558	0.96	ALOX12B	94.36
cg13678009	chr11	9684886	-0.5213	0.8849	0.558	0.96	SWAP70	80.41
cg15372773	chr17	78428562	-0.05746	0.09754	0.558	0.96		1.19
cg02761093	chr13	22245020	-0.1994	0.3385	0.558	0.96	FGF9	2.82
cg06700247	chr9	139341801	-0.1633	0.2772	0.558	0.96	SEC16A	94.73
cg23008708	chr16	610499	-0.2694	0.4573	0.558	0.96	C16orf11	6.4
cg09830552	chr16	19535101	0.07934	0.1347	0.558	0.96	CP110	2.23
cg10437577	chr15	75917396	0.3845	0.6527	0.558	0.96	SNUPN	35.75
cg16538359	chr7	47590825	-0.4989	0.847	0.558	0.96		81.3
cg15369821	chr6	164281903	-1.023	1.737	0.558	0.96		31.86
cg07108714	chr13	44844335	-0.2469	0.4191	0.558	0.96		91.96
cg27195337	chr12	28055023	-0.7826	1.329	0.558	0.96		27.63
cg17814222	chr2	3483407	-0.2608	0.4428	0.558	0.96		93.28
cg13311509	chr17	1613851	0.08522	0.1447	0.558	0.96	TLCD2	1.76
cg08719380	chr2	152830505	-0.7885	1.339	0.558	0.96	CACNB4	47.53
cg25261423	chr17	53526262	-0.9185	1.559	0.558	0.96		28.45
cg13682187	chr1	196946512	-1.435	2.436	0.558	0.96	CFHR5	32.11
cg04145764	chr6	158953257	-0.824	1.399	0.558	0.96		65.76
cg27425146	chr1	25062925	-0.8484	1.44	0.558	0.96		73.41
cg10498986	chr8	10693131	-1.075	1.825	0.558	0.96	PINX1	71.14
cg24604202	chr19	47855525	-0.5525	0.938	0.558	0.96	DHX34	85.14
cg04409064	chr14	69445018	-0.1454	0.2468	0.558	0.96	ACTN1-AS1	2.33
cg25238229	chr6	170535612	-0.754	1.28	0.558	0.96		49.61
cg02030913	chr6	31515391	0.15	0.2546	0.558	0.96	NFKBIL1	5.33
cg23052861	chr14	69448387	-0.5157	0.8755	0.558	0.96		61.2
cg22678680	chr11	28764526	-1.031	1.751	0.558	0.96		28.73
cg03932305	chr13	41058790	-0.8205	1.393	0.558	0.96		90.48
cg07135405	chr20	62573077	0.4345	0.7377	0.558	0.96	UCKL1	89.65
cg17265994	chr11	2905024	-0.5161	0.8763	0.558	0.96	CDKN1C	10.96
cg00023526	chr9	23825847	-1.493	2.535	0.558	0.96	ELAVL2	23.03
cg16953147	chr2	96891308	0.291	0.494	0.558	0.96	STARD7-AS1	93.49
cg01515516	chr19	14544032	0.6868	1.166	0.558	0.96	PKN1	14.34
cg13519991	chr5	10522783	-0.339	0.5755	0.558	0.96		87.27
cg03671748	chr4	2965203	0.08006	0.1359	0.558	0.96	GRK4	2.08
cg18167759	chr12	2017746	-1.826	3.1	0.558	0.96	CACNA2D4	28.24
cg09435920	chr17	75033339	-0.8671	1.472	0.558	0.96		27.58
cg26786476	chrX	47093323	-0.4565	0.775	0.558	0.96	USP11	7.05
cg22903473	chr17	27753312	-0.1628	0.2764	0.558	0.96	TAOK1	95.68
cg07622342	chr14	35873382	-0.08243	0.14	0.558	0.96	NFKBIA	1.93
cg02827386	chr1	97885839	1.242	2.108	0.558	0.96	DPYD	82.14
cg20645615	chr8	67351485	-0.2696	0.4577	0.558	0.96	ADHFE1	5.12
cg02863117	chr2	85645068	-0.6067	1.03	0.558	0.96		77.44
cg23937476	chr5	112492735	0.4506	0.7651	0.558	0.96	MCC	89.84
cg03873694	chr7	43118627	0.889	1.509	0.558	0.96		64.59
cg15058266	chr1	228246263	0.4633	0.7867	0.558	0.96	WNT3A	15.89
cg07443246	chr17	5985051	-0.7868	1.336	0.558	0.96	WSCD1	76.23
cg00071618	chr16	87645667	-1.252	2.125	0.558	0.96	JPH3	52.45
cg05945996	chr20	10746235	-0.6151	1.044	0.558	0.96		75.71
cg03339471	chr12	132846533	-0.713	1.211	0.558	0.96	GALNT9	36.71
cg23445878	chr12	127545350	-1.321	2.243	0.558	0.96		58.23
cg04415706	chr6	18035294	-0.1996	0.339	0.558	0.96		94.08
cg11661326	chr16	34545978	-1.397	2.372	0.558	0.96		77.6
cg03379367	chr16	23160906	0.1097	0.1862	0.558	0.96	USP31	2.33
cg14261478	chr3	64496364	-0.2242	0.3807	0.558	0.96		92.36
cg25100532	chr11	10562910	-2.411	4.093	0.558	0.96	RNF141	36.31
cg24775616	chr17	1157257	-0.08297	0.1409	0.558	0.96		2.6
cg02447304	chr6	74024628	1.782	3.026	0.558	0.96		57.7
cg26838532	chr4	128983634	-0.2193	0.3723	0.558	0.96	LARP1B	6.23
cg01895054	chr19	50381641	0.4288	0.7281	0.558	0.96	AKT1S1	5.77
cg18889571	chr3	197476234	-0.1836	0.3117	0.558	0.96	KIAA0226	2.88
cg11385003	chr21	45148332	-1.402	2.38	0.558	0.96	PDXK	32.96
cg14177158	chr5	3536158	-1.294	2.197	0.558	0.96	LINC01019	34.76
cg01612057	chr12	49318847	-1.773	3.011	0.558	0.96	FKBP11	7.74
cg01848594	chr16	81041324	-0.173	0.2937	0.558	0.96	CENPN	3.82
cg07557404	chr10	134431398	-0.3085	0.5238	0.558	0.96	INPP5A	91.59
cg08588453	chr11	72681982	-0.574	0.9746	0.558	0.96	FCHSD2	63.32
cg15387114	chr1	64059209	-0.1295	0.2199	0.558	0.96	PGM1	3.68
cg16622958	chr16	87397796	-0.6636	1.127	0.558	0.96	FBXO31	74.66
cg26793226	chr1	28832573	0.1106	0.1877	0.558	0.96	SNHG3-RCC1	2.85
cg03327347	chr12	93963553	-0.1615	0.2742	0.558	0.96	SOCS2	3.22
cg17845983	chr13	96590520	0.3505	0.5952	0.558	0.96	UGGT2	90.44
cg16415691	chr9	116247900	-1.014	1.723	0.558	0.96	RGS3	77.23
cg27278247	chr2	216768141	-0.9237	1.568	0.558	0.96		80.12
cg05176782	chr8	95541247	1.031	1.75	0.558	0.96	KIAA1429	79.64
cg03947735	chr13	111090467	-0.1171	0.1988	0.558	0.96	COL4A2	97.76
cg13363525	chr12	53614487	-0.1536	0.2608	0.558	0.96	RARG	2.93
cg14238325	chr6	43276781	-0.1803	0.3061	0.558	0.96	CRIP3	3.81
cg19437771	chr6	38322130	0.434	0.7369	0.558	0.96	BTBD9	89.74
cg03054480	chr14	54421480	-0.4006	0.6802	0.558	0.96	BMP4	6.65
cg20918697	chr11	1978393	0.2302	0.3908	0.558	0.96		92.56
cg07328962	chr1	236680069	0.9318	1.582	0.558	0.96	LGALS8	64.03
cg01963147	chrX	140009459	-1.597	2.712	0.558	0.96	MIR320D2	77.77
cg24976240	chr1	100182113	-0.2082	0.3535	0.558	0.96	FRRS1	94.03
cg14714336	chr7	75807670	-0.1369	0.2325	0.558	0.96		2.87
cg11988846	chr14	89858021	0.2334	0.3963	0.558	0.96	FOXN3	93.96
cg12125691	chr8	100906062	-0.1277	0.2168	0.558	0.96	COX6C	2.49
cg16894677	chrX	129906456	-0.9833	1.67	0.558	0.96	ENOX2	47.81
cg26981311	chr13	75126463	-0.7903	1.342	0.558	0.96		74.36
cg10034678	chr2	85726457	-0.8146	1.383	0.558	0.96		63.88
cg21909475	chr1	169764459	0.465	0.7897	0.558	0.96	C1orf156	7.2
cg11744539	chr22	45559527	0.06828	0.1159	0.558	0.96	NUP50	1.53
cg10307411	chr12	104776054	-0.757	1.286	0.558	0.96		51.82
cg10591753	chr12	15931664	0.5369	0.9118	0.558	0.96	EPS8	86.51
cg00528600	chr5	61699751	0.06925	0.1176	0.558	0.96	DIMT1L	1.5
cg01224647	chr16	25115281	0.6727	1.142	0.558	0.96	LCMT1-AS1	69.56
cg22770911	chr10	8101307	-0.4779	0.8116	0.558	0.96	GATA3	26.03
cg24334887	chr11	113264326	-0.5647	0.9589	0.558	0.96	ANKK1	29.86
cg06873352	chr17	61820015	0.5426	0.9214	0.558	0.96	STRADA	12.88
cg13872454	chr3	100948685	1.505	2.556	0.558	0.96	IMPG2	76.66
cg19378631	chr10	22606072	-0.5252	0.8919	0.558	0.96	COMMD3	15.16
cg17338212	chr3	138662940	-0.6578	1.117	0.558	0.96		55.65
cg09498224	chr4	123379868	-0.2215	0.3762	0.558	0.96		5.07
cg01827910	chr2	31441588	0.2466	0.4188	0.558	0.96	CAPN14	92.15
cg10472840	chr5	54206061	0.9345	1.587	0.558	0.96		56.18
cg00460818	chr14	105453021	-0.5555	0.9433	0.558	0.96	C14orf79	86.14
cg02829413	chr5	125098605	-1.358	2.306	0.558	0.96		68.6
ch.20.52179737R	chr20	52746330	-0.2498	0.4243	0.558	0.96		7.44
cg20955576	chr19	18043542	-0.2259	0.3837	0.558	0.96	CCDC124	5.57
cg26703752	chr7	129526466	-0.1477	0.2508	0.558	0.96	UBE2H	95.23
cg01633902	chr1	116213705	-0.6803	1.155	0.558	0.96	VANGL1	89.06
cg16164276	chr3	11034345	-0.7394	1.256	0.558	0.96	SLC6A1	15.95
cg17180088	chr12	108629501	-0.4934	0.838	0.558	0.96	WSCD2	28.99
cg05005256	chr16	12897366	-0.1766	0.2998	0.558	0.96	CPPED1	3.56
cg18295687	chr4	160384593	-0.3908	0.6638	0.558	0.96		89.05
cg26860198	chr9	88559365	0.5564	0.9449	0.558	0.96	NAA35	84.68
cg22076123	chr2	170282921	-0.845	1.435	0.558	0.96		65.68
cg15396242	chr10	112313637	-1.092	1.855	0.558	0.96		70.7
cg16131534	chr22	47158239	0.1831	0.3109	0.558	0.96	TBC1D22A	3.49
cg08325519	chr12	130571246	1.197	2.033	0.558	0.96		55.53
cg10969211	chr11	57414245	-0.5165	0.8772	0.558	0.96	YPEL4	28.88
cg08611640	chr1	12508973	0.6658	1.131	0.558	0.96	VPS13D	25.31
cg25074317	chr8	144812633	0.1004	0.1704	0.558	0.96	FAM83H	98.58
cg10624105	chr20	48729304	0.2645	0.4492	0.558	0.96	UBE2V1	4.54
cg24740004	chr6	150141916	-0.257	0.4365	0.558	0.96	LRP11	93.16
cg06759351	chr11	113464631	-0.8167	1.387	0.558	0.96		42.47
cg11233366	chr5	34915412	0.2151	0.3653	0.558	0.96	RAD1	5.58
cg13817550	chr17	77654087	-0.6372	1.082	0.558	0.96		75.56
cg12816876	chr14	32363503	-0.6633	1.127	0.558	0.96		49.59
cg10877187	chr10	90529889	-1.183	2.009	0.558	0.96	LIPN	61.68
cg02851047	chr16	2132723	-0.6008	1.02	0.558	0.96	TSC2	72.23
cg10496632	chr12	64750972	0.7026	1.193	0.558	0.96	C12orf56	43.29
cg07660838	chr17	32909375	-0.9633	1.636	0.558	0.96	TMEM132E	22.26
cg10849272	chr1	48515944	0.8153	1.385	0.558	0.96		74.49
cg04118124	chr1	43231249	-0.4133	0.7019	0.558	0.96	LEPRE1	14.41
cg19066218	chr6	83902625	-0.1939	0.3293	0.558	0.96	PGM3	4.92
cg04472009	chr7	137683602	-0.533	0.9052	0.558	0.96	CREB3L2	29.69
cg05055400	chr16	103592	0.08104	0.1376	0.558	0.96	POLR3K	1.8
cg03574000	chr4	103746999	-0.3124	0.5306	0.558	0.96	UBE2D3	7.03
cg05644868	chr3	23655866	-0.3013	0.5117	0.558	0.96		90.33
cg11025609	chr12	110727072	-0.8684	1.475	0.558	0.96	ATP2A2	59.91
cg01947036	chr16	2802311	0.0672	0.1141	0.558	0.96	SRRM2	1.56
cg08920252	chr16	85262820	-1.331	2.261	0.558	0.96		79.85
cg24341911	chr21	40689521	-0.3545	0.6022	0.558	0.96		7.34
cg20203217	chr4	8119499	-0.7379	1.253	0.558	0.96	ABLIM2	74.62
cg06112614	chr7	45471252	0.9692	1.646	0.558	0.96		42.58
cg08788540	chr4	2249988	0.5114	0.8685	0.558	0.96	MXD4	68.83
cg03226203	chr8	145024637	0.6665	1.132	0.558	0.96	PLEC1	79.86
cg22534336	chr13	33112922	0.1841	0.3126	0.558	0.96	N4BP2L2	3.91
cg22751438	chr9	115333218	0.6505	1.105	0.558	0.96	KIAA1958	64.65
cg03745383	chr17	31662900	-2.067	3.51	0.558	0.96	ACCN1	51.46
cg13861536	chr1	180904914	-0.5117	0.869	0.558	0.96	KIAA1614	47.28
cg12840819	chr15	41156591	0.5334	0.9059	0.558	0.96		83.35
cg07699613	chr5	150603746	-0.2124	0.3607	0.558	0.96	CCDC69	4.93
cg25945732	chr2	264204	-0.1642	0.2789	0.558	0.96	ACP1	2.4
cg08123444	chr2	9833101	-0.974	1.654	0.558	0.96		32.88
cg19349283	chr19	19339362	-0.5732	0.9735	0.558	0.96	NCAN	21.04
cg22580346	chr20	19928826	-0.5687	0.9659	0.558	0.96	RIN2	86.61
cg01149768	chr6	33374036	-0.245	0.4161	0.558	0.96	KIFC1	94.19
cg24370247	chr8	21646946	-0.8463	1.438	0.558	0.96	GFRA2	6.96
cg23370328	chr14	47121132	1.393	2.365	0.558	0.96	RPL10L	48.52
cg16399745	chr12	6604039	-0.6847	1.163	0.558	0.96	NCAPD2	72.87
cg16453206	chr5	36877216	0.09758	0.1657	0.558	0.96	NIPBL	3.03
cg09229683	chr16	12995011	0.7956	1.351	0.558	0.96	SHISA9	14.77
cg00531463	chr17	80368201	-0.2057	0.3493	0.558	0.96	OGFOD3	93.9
cg20144676	chr22	37319761	-0.594	1.009	0.558	0.96	CSF2RB	38.4
cg20050419	chr2	15188834	-0.5706	0.9692	0.558	0.96		81.26
cg12125006	chr3	41012288	-0.4107	0.6976	0.558	0.96		88.87
cg02761733	chr4	189204589	1.034	1.757	0.558	0.96		34.4
cg10411850	chr1	154473912	-0.5517	0.9371	0.558	0.96	TDRD10	18.7
cg19560547	chr8	30891002	0.08458	0.1437	0.558	0.96	WRN	1.95
cg01360760	chr3	137947275	-0.3276	0.5565	0.558	0.96	ARMC8	89.76
cg05264145	chr7	129592319	0.07047	0.1197	0.558	0.96	UBE2H	1.63
cg12668403	chr5	173072294	0.4383	0.7445	0.558	0.96		25.44
cg09372060	chr7	32339136	-1.093	1.856	0.558	0.96	PDE1C	28.67
cg22204931	chr9	88969302	-0.376	0.6386	0.558	0.96	ZCCHC6	2.8
cg11313039	chr3	14201231	-0.3206	0.5445	0.558	0.96	XPC	91.95
cg12103300	chr12	1910683	-1.347	2.288	0.558	0.96	CACNA2D4	61.58
cg03209332	chr12	132670372	-1.139	1.934	0.558	0.96		40.92
cg25116905	chr3	169164320	-0.9672	1.643	0.558	0.96	MECOM	59.04
cg13627406	chr10	103901363	-0.4802	0.8157	0.558	0.96	PPRC1	80.53
cg25938192	chr4	40319176	0.2626	0.4461	0.558	0.96		4.52
cg18463340	chr2	71793054	-0.3969	0.6742	0.558	0.96	DYSF	87.77
cg12553538	chr17	8191987	0.07532	0.1279	0.558	0.96	RANGRF	1.69
cg03489221	chr5	173241526	0.2027	0.3443	0.558	0.96		95.4
cg26597429	chr1	181226331	-1.024	1.739	0.558	0.96		44.44
cg20752847	chr12	124248044	-0.5058	0.8592	0.558	0.96	DNAH10	30.41
cg21713812	chr1	32480195	-0.1402	0.2381	0.558	0.96	KHDRBS1	2.37
cg23246666	chr2	236672684	0.2122	0.3605	0.558	0.96	AGAP1	97.29
cg12629909	chr6	32126616	-0.4345	0.7381	0.558	0.96	PPT2	85.23
cg17951488	chr10	51487759	0.2421	0.4112	0.558	0.96	AGAP7	93.92
cg21130063	chr3	134205252	0.08921	0.1515	0.558	0.96	CEP63	2.23
cg23801435	chr5	67692436	-0.4401	0.7475	0.558	0.96		86.18
cg25848398	chr2	231902965	-0.2921	0.4962	0.558	0.96	C2orf72	7.42
cg02171435	chr7	27451047	-0.5156	0.8758	0.558	0.96		75.86
cg22550003	chr15	44170550	0.2294	0.3898	0.558	0.96	FRMD5	93.27
cg07432111	chr17	64940745	-1.028	1.746	0.558	0.96		50.7
cg16597438	chr19	36526022	-0.1903	0.3233	0.558	0.96	THAP8	93.83
cg25307104	chr5	141550278	0.7353	1.249	0.558	0.96		92.68
cg08919180	chr1	173174650	-0.6767	1.15	0.558	0.96	TNFSF4	34.11
cg17205461	chr7	27779758	0.07634	0.1297	0.558	0.96	TAX1BP1	1.79
cg03682166	chr12	16318525	0.1941	0.3297	0.558	0.96		4.83
cg21729178	chr17	6435834	-1.482	2.517	0.558	0.96	PITPNM3	43.86
cg07130494	chr6	128831358	-0.2118	0.3598	0.558	0.96	PTPRK	93.33
cg22395802	chr14	102250065	-0.4214	0.7158	0.558	0.96	PPP2R5C	87.34
cg08687494	chr7	794896	-0.2579	0.4381	0.558	0.96	HEATR2	92.19
cg20011465	chr1	170669991	-0.8187	1.391	0.558	0.96	PRRX1	61.52
cg22272457	chr11	31833013	2.124	3.608	0.558	0.96	PAX6	32.55
cg01522016	chr2	114647529	0.08485	0.1441	0.558	0.96	ACTR3	1.59
cg20046964	chr17	45401156	-0.0814	0.1383	0.558	0.96	C17orf57	1.82
cg05024742	chr13	113290386	0.624	1.06	0.558	0.96		15.93
cg15914340	chr2	3192619	-0.2649	0.4499	0.558	0.96		93.13
cg06281265	chr11	1274269	2.38	4.043	0.558	0.96	MUC5B	61.97
cg16459890	chr11	104916331	-0.7681	1.305	0.558	0.96	CASP1	61.19
cg18566095	chr11	63982675	-0.5586	0.949	0.558	0.96	FERMT3	66.92
cg25805189	chr2	37458826	-0.1704	0.2895	0.558	0.96	CEBPZ	3.66
cg17141212	chr7	99718026	-0.6452	1.096	0.558	0.96	TAF6	65.44
cg05699592	chr3	48885332	-0.0661	0.1123	0.558	0.96	PRKAR2A	1.97
cg08274616	chr21	46964649	-0.5075	0.8621	0.558	0.96		86.26
cg16068196	chr13	49822161	-0.08963	0.1523	0.558	0.96	CDADC1	2.04
cg01647314	chr1	23280066	-1.478	2.511	0.558	0.96		43.85
cg26330335	chr8	124989066	-0.5623	0.9552	0.558	0.96	FER1L6	84.9
cg20457732	chr1	71172486	-0.3224	0.5476	0.558	0.96		3.34
cg00685014	chr11	62212195	-0.9527	1.619	0.558	0.96	AHNAK	65.19
cg05670149	chr10	32669397	-0.3905	0.6635	0.558	0.96		89.79
cg06157924	chr4	942005	-0.7513	1.276	0.558	0.96	TMEM175	96.03
cg15848056	chr3	52569248	-0.953	1.619	0.558	0.96	NT5DC2	64.96
cg23279887	chr19	19249481	0.08795	0.1494	0.558	0.96	TMEM161A	2.57
cg08314603	chr12	81471311	1.122	1.907	0.558	0.96	ACSS3	24.25
cg24626643	chr10	12196578	-0.3574	0.6073	0.558	0.96	SEC61A2	92.94
cg18001859	chr9	71409257	-0.4946	0.8403	0.558	0.96	PIP5K1B	25.28
cg02370374	chr6	34660527	-0.2328	0.3955	0.558	0.96	C6orf106	91.64
cg18907304	chr17	216886	0.7288	1.238	0.558	0.96		26.11
cg13233688	chr21	44529313	-0.3773	0.641	0.558	0.96		86.78
cg03183163	chr17	38619633	0.2979	0.5061	0.558	0.96		89.7
cg10198294	chr10	28616726	-0.8358	1.42	0.558	0.96		60.14
cg08671478	chr20	54217368	-1.13	1.92	0.558	0.96		34.66
cg03717057	chr7	26404734	-0.8189	1.391	0.558	0.96	SNX10	32.02
cg16265313	chr21	40000413	-1.361	2.313	0.558	0.96	ERG	48.75
cg16403565	chr1	181122245	-0.7959	1.352	0.558	0.96		51.74
cg10944383	chr3	38075299	-0.6061	1.03	0.558	0.96		76.07
cg12583812	chr10	72758133	-0.4549	0.7729	0.558	0.96		90.83
cg15066822	chr13	52352312	-0.2201	0.3739	0.558	0.96	DHRS12	94.23
cg17148976	chr2	131594925	1.56	2.651	0.558	0.96		38.66
cg13783957	chr9	116837795	0.7678	1.305	0.558	0.96	AMBP	35.45
cg07926531	chr1	33546695	0.08947	0.152	0.558	0.96	ADC	1.9
cg08685688	chr11	118839724	-0.2156	0.3664	0.558	0.96		92.78
cg26976338	chr6	2382777	0.9273	1.575	0.558	0.96		61.75
cg13675624	chr12	6419136	0.5146	0.8743	0.558	0.96	PLEKHG6	69.67
cg03283886	chr19	39645614	-0.4315	0.7331	0.558	0.96	PAK4	30.79
cg09695647	chr3	48754612	-0.1141	0.1939	0.558	0.96	IP6K2	3.49
cg19294448	chr17	6900799	-0.9059	1.539	0.558	0.96	ALOX12	85.8
cg11407717	chrX	17752941	0.5599	0.9514	0.558	0.96	NHS	89.31
cg04073358	chr11	9990832	-0.8941	1.519	0.558	0.96	SBF2	45.18
cg09515767	chr1	47903385	0.08026	0.1364	0.558	0.96	FOXD2	2.09
cg22906442	chr1	1690260	-0.5307	0.9016	0.558	0.96	NADK	14.48
cg03299336	chr11	11465911	0.542	0.921	0.558	0.96	GALNTL4	84.77
cg06808258	chrX	112068420	0.4156	0.7061	0.558	0.96	AMOT	90.92
cg13721930	chr14	74078708	-0.6207	1.055	0.558	0.96		56.66
cg01542035	chrX	31285501	-0.786	1.335	0.558	0.96	DMD	83.57
cg19981828	chr3	150690357	-0.7362	1.251	0.558	0.96	CLRN1	25.74
cg04177132	chr2	113956531	-0.2968	0.5044	0.558	0.96	PSD4	5.22
cg15650209	chr5	1866463	-0.6223	1.057	0.558	0.96		21.66
cg17476101	chr17	10707401	-0.9059	1.539	0.558	0.96		51.71
cg08151828	chr19	11093828	0.602	1.023	0.558	0.96	SMARCA4	87.91
cg07380150	chr9	89595103	-0.1847	0.3138	0.558	0.96	LOC100506834	94.39
cg24852135	chr7	69597700	-0.4092	0.6954	0.558	0.96	AUTS2	90.61
cg27394817	chr17	78848679	-0.2558	0.4346	0.558	0.96	RPTOR	94.95
cg19890033	chr10	101491783	-0.1818	0.3089	0.558	0.96	COX15	4.3
cg03496912	chr16	564810	-0.3436	0.5838	0.558	0.96	RAB11FIP3	91.44
cg09624466	chr14	57278710	-1.101	1.871	0.558	0.96	OTX2OS1	68.51
cg07072140	chr20	25603976	-0.118	0.2005	0.558	0.96	NANP	2.37
ch.9.23631958F	chr9	23641958	-0.8982	1.526	0.558	0.96		22.47
cg09458618	chr7	83379803	-0.2131	0.3622	0.558	0.96		92.77
cg00286188	chr2	33493596	-0.6576	1.117	0.558	0.96	LTBP1	28.25
cg01669517	chr6	16327024	0.1315	0.2235	0.558	0.96	ATXN1	96.66
cg23955903	chr1	112298873	0.08267	0.1405	0.558	0.96	DDX20	1.98
cg07012898	chr7	1347406	-0.5447	0.9255	0.558	0.96		25.69
cg11982072	chr20	61051348	0.1242	0.211	0.558	0.96	GATA5	3.17
cg04467971	chr1	231323523	0.8589	1.459	0.558	0.96	LOC149373	57.56
cg09080721	chr10	35361575	-0.9019	1.532	0.558	0.96	CUL2	69.77
cg03548285	chr5	130762714	-0.1566	0.2661	0.558	0.96	RAPGEF6	95.59
cg25272883	chr2	43371609	-0.4042	0.6868	0.558	0.96		89.64
cg06875011	chrX	14007880	1.479	2.513	0.558	0.96		79.54
cg18626709	chr3	189838693	-0.1333	0.2264	0.558	0.96	LEPREL1	2.73
cg04914057	chr16	75283093	-0.3947	0.6706	0.558	0.96	BCAR1	23.01
cg07111571	chr17	64067953	-0.8085	1.374	0.558	0.96	CEP112	87.98
cg00858738	chr1	70210714	-0.8017	1.362	0.558	0.96		85.69
cg00799539	chr12	103353183	-1.477	2.51	0.558	0.96	ASCL1	41.07
cg02669193	chr6	167173257	-0.9926	1.687	0.558	0.96	RPS6KA2	41.87
cg04021127	chr10	133747926	0.4638	0.7881	0.558	0.96	PPP2R2D	94.03
cg12180191	chr8	41686706	-0.875	1.487	0.558	0.96	ANK1	47.16
cg22030419	chr19	58090222	-0.06221	0.1057	0.558	0.96	ZNF416	1.25
cg11047289	chr3	47820082	0.2843	0.4832	0.558	0.96	SMARCC1	89.59
cg18862687	chr15	45415066	-0.6331	1.076	0.558	0.96	DUOXA1	85.84
cg06728055	chr3	149294286	-0.6919	1.176	0.558	0.96	WWTR1	78.79
cg05390018	chr17	17140580	0.1183	0.201	0.558	0.96	FLCN	2.3
cg25339433	chr3	41890547	-0.7055	1.199	0.558	0.96	ULK4	68.3
cg21864845	chr1	1208426	-0.1704	0.2896	0.558	0.96	UBE2J2	4.9
cg04396765	chr10	76585478	0.08579	0.1458	0.558	0.96	MYST4	2.03
cg18540328	chr5	90575362	0.4303	0.7313	0.558	0.96		6.79
cg06826730	chr1	6685575	1.625	2.762	0.558	0.96	THAP3	17.42
cg14491459	chr6	159143455	-0.2472	0.42	0.558	0.96	SYTL3	91.31
cg07613153	chr14	104436947	1.253	2.129	0.558	0.96	TDRD9	40.62
cg09976989	chr12	29534158	0.06921	0.1176	0.558	0.96	ERGIC2	1.84
cg01071385	chr6	109062212	-0.224	0.3806	0.558	0.96		93.69
cg06419568	chr12	46776835	-0.8113	1.379	0.558	0.96		5.76
cg10858327	chr4	106702	0.2562	0.4354	0.558	0.96	ZNF718	97.4
cg23756527	chr19	8422410	-0.5311	0.9026	0.558	0.96		76.77
cg04148926	chr11	122887704	0.9728	1.653	0.559	0.96	LOC341056	62.73
cg04590632	chr14	64584983	-0.3091	0.5252	0.559	0.96	SYNE2	91.31
cg02407415	chr16	857454	-2.576	4.377	0.559	0.96	PRR25	35.06
cg02258724	chr19	53832577	-0.9517	1.617	0.559	0.96		29.67
cg24985459	chr3	37035090	-0.07776	0.1322	0.559	0.96	MLH1	1.87
cg00282216	chr8	145823653	0.3	0.5098	0.559	0.96	KIAA1688	65.95
cg00573355	chr2	74730266	-0.06303	0.1071	0.559	0.96	LBX2	1.4
cg01449469	chr6	30644681	-0.1901	0.3231	0.559	0.96	KIAA1949	95.23
cg05115791	chr15	83632341	-0.3567	0.6061	0.559	0.96		89.39
cg13837997	chr7	156917109	-0.422	0.7171	0.559	0.96		89.28
cg11993434	chr10	87980745	-1.296	2.202	0.559	0.96	GRID1	69.11
cg02983950	chr1	38942220	-1.534	2.607	0.559	0.96		17.5
cg14852456	chr17	73316961	0.3342	0.5679	0.559	0.96	GRB2	93.87
cg03203942	chr6	25248687	-0.4723	0.8027	0.559	0.96	LOC101928663	83.77
cg06623268	chr1	45805342	0.1744	0.2964	0.559	0.96	MUTYH	3.42
cg27352019	chr2	200329863	-1.298	2.206	0.559	0.96	SATB2	22.2
cg07234248	chr18	29672450	-0.07296	0.124	0.559	0.96	RNF138	1.74
cg17611262	chr20	42187750	-0.4684	0.796	0.559	0.96	SGK2	40.45
cg25699052	chr10	126312068	0.3248	0.5519	0.559	0.96	FAM53B	90.26
cg19141366	chr12	131442387	1.273	2.163	0.559	0.96	ADGRD1	78.17
cg04203074	chr2	75209953	-0.892	1.516	0.559	0.96		59.02
cg18049164	chr5	110407157	-1.176	1.999	0.559	0.96	TSLP	51.06
cg02319149	chr13	99336246	-0.3957	0.6724	0.559	0.96	SLC15A1	87.34
cg02798909	chr8	54569980	-1.156	1.965	0.559	0.96		55.98
cg06634504	chr5	153487092	-0.9129	1.551	0.559	0.96		72.21
cg12801863	chr12	11423020	1.212	2.059	0.559	0.96	PRB3	79.07
cg21233473	chr1	231004493	0.08329	0.1416	0.559	0.96	C1orf198	2.06
cg25800170	chr18	55102005	1.729	2.938	0.559	0.96	ONECUT2	29.62
cg08375300	chr7	67485134	-0.9734	1.654	0.559	0.96	LOC102723427	81.03
cg03726529	chr12	4511651	1.142	1.942	0.559	0.96		71.32
cg10133610	chr6	3226289	-1.121	1.905	0.559	0.96	TUBB2B	51.63
cg02507167	chr3	133129182	0.7547	1.283	0.559	0.96	BFSP2	50.57
cg13455998	chr9	131944313	1.086	1.845	0.559	0.96		73.78
cg11344614	chr21	27010160	1.414	2.404	0.559	0.96	JAM2	68.4
cg01198513	chr17	21187935	0.07256	0.1233	0.559	0.96	MAP2K3	1.94
cg17709911	chr3	171853630	-0.9415	1.6	0.559	0.96	FNDC3B	52.94
cg20630943	chr20	44563219	-0.1917	0.3258	0.559	0.96	PCIF1	3.98
cg03361504	chr7	150868190	1.245	2.117	0.559	0.96		84.98
cg14570652	chr9	139393736	1.183	2.011	0.559	0.96	NOTCH1	93.63
cg00394901	chr7	29327303	-0.608	1.033	0.559	0.96	CHN2	82.18
cg23869745	chr6	155826334	-0.8627	1.466	0.559	0.96		24.62
cg03508371	chr5	137583511	-0.3106	0.528	0.559	0.96		91.64
cg11425927	chr13	114110807	0.3773	0.6413	0.559	0.96	DCUN1D2	83.58
cg03338514	chr4	2876679	-0.2142	0.364	0.559	0.96	ADD1	92.46
cg27313690	chr10	21634014	0.3735	0.6349	0.559	0.96		89.17
cg07962084	chr19	19435815	-0.1694	0.288	0.559	0.96	KIAA0892	94.91
cg09785950	chr13	110781638	1.177	2	0.559	0.96		38.66
cg04903900	chr16	85298371	1.13	1.921	0.559	0.96		27.45
cg20888087	chr5	94728531	-0.1624	0.2759	0.559	0.96	FAM81B	4.51
cg09847284	chr11	45907071	0.2902	0.4932	0.559	0.96	MAPK8IP1	4.81
cg08017858	chr11	74022642	-0.1314	0.2234	0.559	0.96	P4HA3	3.05
cg12890346	chr3	14567529	1.261	2.144	0.559	0.96	GRIP2	38.31
cg05264983	chr16	29243720	-1.182	2.008	0.559	0.96		49.15
cg17210035	chr7	6488916	0.5572	0.9471	0.559	0.96	DAGLB	84.96
cg23513443	chr11	236781	-1.488	2.53	0.559	0.96	PSMD13	14.6
cg22238850	chr1	24680539	0.2373	0.4034	0.559	0.96	GRHL3	94.04
cg14924567	chr1	109203837	0.1293	0.2198	0.559	0.96	HENMT1	2.58
cg23670779	chr7	582843	-0.6628	1.127	0.559	0.96		72.25
cg03493621	chr16	1661923	-0.1465	0.249	0.559	0.96	IFT140	3.16
cg23193657	chr2	103233395	1.097	1.865	0.559	0.96		76.85
cg01962062	chr18	21901590	-0.5386	0.9154	0.559	0.96	MIR320C2	84.18
cg11965671	chr5	159739797	0.4375	0.7437	0.559	0.96	CCNJL	3.3
cg16974342	chr5	78808794	-0.2259	0.384	0.559	0.96	HOMER1	5.28
cg11886014	chr5	41904500	-0.2268	0.3856	0.559	0.96	C5orf51	5.74
cg14280660	chr1	202858335	0.07587	0.129	0.559	0.96	RABIF	1.99
cg10595862	chr8	61454404	-0.2256	0.3835	0.559	0.96	RAB2A	92.94
cg25709738	chr7	2698172	-0.08181	0.1391	0.559	0.96	TTYH3	98.47
cg20773767	chr13	114107931	-0.5633	0.9574	0.559	0.96	ADPRHL1	33.49
cg13933491	chr11	65313317	0.5117	0.8698	0.559	0.96	LTBP3	85.98
cg02195861	chr20	30696379	0.2167	0.3684	0.559	0.96	TM9SF4	94.17
cg23092048	chr12	14853945	-0.4572	0.7772	0.559	0.96		84.82
cg12468774	chr3	49236860	-0.1709	0.2904	0.559	0.96	CCDC36	4.48
cg05832509	chr7	99515080	-0.4735	0.8048	0.559	0.96	TRIM4	86.78
cg17674811	chr2	70443967	-0.2319	0.3942	0.559	0.96	TIA1	92.61
ch.8.52117604R	chr8	51955051	0.1262	0.2144	0.559	0.96		2.91
cg04137702	chr10	50886878	2.184	3.712	0.559	0.96	C10orf53	56.02
cg24817403	chr19	11639896	-0.1495	0.2541	0.559	0.96	ECSIT	3.12
cg11920904	chr19	16535959	-0.2512	0.427	0.559	0.96	EPS15L1	93.68
cg09446329	chr12	69632231	-0.7428	1.263	0.559	0.96	CPSF6	81.56
cg13102280	chr3	195174267	-0.2707	0.4601	0.559	0.96		91.9
cg14000301	chr8	1417553	-1.133	1.926	0.559	0.96		48.54
cg14260002	chr8	29971104	-0.8913	1.515	0.559	0.96	LEPROTL1	44.8
cg00941961	chrX	22013132	0.8469	1.44	0.559	0.96		51.93
cg21881287	chr5	131766579	-0.475	0.8075	0.559	0.96	C5orf56	81.74
cg09744501	chr16	14050769	0.7467	1.269	0.559	0.96		75.8
cg06336792	chr10	35415599	-0.2695	0.4582	0.559	0.96	CREM	6.18
cg01581974	chr12	49658713	-0.1967	0.3344	0.559	0.96	TUBA1C	5.34
cg13534826	chr18	33078062	0.07687	0.1307	0.559	0.96	INO80C	1.8
cg21972733	chr18	476499	-0.6823	1.16	0.559	0.96	COLEC12	54.41
cg24751284	chr14	20925551	-0.1581	0.2687	0.559	0.96	APEX1	94.09
cg12454725	chr16	19179231	0.152	0.2583	0.559	0.96	SYT17	3.44
cg01838759	chr3	52491910	-0.5327	0.9055	0.559	0.96	NISCH	86.77
cg01460969	chr2	37194155	-0.1214	0.2063	0.559	0.96	STRN	2.65
cg04806625	chr17	7297734	-0.1634	0.2778	0.559	0.96	PLSCR3	3.42
cg02717221	chr10	97987316	0.9281	1.578	0.559	0.96	BLNK	84.5
cg23141855	chr7	93519892	-0.1536	0.2612	0.559	0.96	TFPI2	4.3
cg07067532	chr11	122532180	-0.574	0.9757	0.559	0.96	UBASH3B	40.73
cg10972431	chr13	100258753	0.1044	0.1774	0.559	0.96	CLYBL	3.09
cg11729455	chr16	72207646	-1.083	1.84	0.559	0.96	PMFBP1	46.29
cg02050560	chr22	42486888	0.1337	0.2272	0.559	0.96	NDUFA6	2.47
cg07090470	chr3	43437351	-0.7092	1.206	0.559	0.96	ANO10	72.99
cg22332188	chr7	43152957	0.7827	1.331	0.559	0.96	HECW1	49.88
cg23748751	chr7	1887420	-0.468	0.7956	0.559	0.96	MAD1L1	83.68
cg04306489	chr17	16593582	0.8927	1.518	0.559	0.96	CCDC144A	13.67
cg26401883	chr14	75475623	-0.4475	0.7608	0.559	0.96	EIF2B2	85.59
cg09567067	chr2	11062627	-0.751	1.277	0.559	0.96		77.05
cg03933149	chr15	99937249	-1.377	2.34	0.559	0.96		50.33
cg04260236	chr2	136500134	-0.1606	0.2731	0.559	0.96	UBXN4	3.98
cg17239140	chr15	41836578	-0.08546	0.1453	0.559	0.96	RPAP1	2.05
cg14584961	chr7	157533065	-2.462	4.186	0.559	0.96	PTPRN2	42.27
cg12594800	chrX	129243426	-0.9748	1.657	0.559	0.96	ELF4	31.65
cg01071314	chr1	3277623	1.453	2.47	0.559	0.96	PRDM16	35.57
cg02486114	chr20	13652873	-0.7744	1.317	0.559	0.96		49.52
cg02860108	chr7	157695230	1.278	2.172	0.559	0.96	PTPRN2	67.93
cg22112867	chr22	22706319	-1.496	2.544	0.559	0.96		45.7
cg13885043	chr15	64680295	-0.2842	0.4832	0.559	0.96	TRIP4	2.96
cg17095915	chr9	129282461	-1.305	2.219	0.559	0.96		76.95
cg21387604	chr1	218518468	0.4007	0.6813	0.559	0.96	TGFB2	7.94
cg23243982	chr12	132974568	-0.9246	1.572	0.559	0.96		46.67
cg02229775	chr17	64961442	-0.158	0.2686	0.559	0.96	CACNG4	4.42
cg07133894	chr22	32808171	-0.1578	0.2683	0.559	0.96	C22orf28	3
cg14570280	chr13	30964034	-0.3798	0.6457	0.559	0.96		13.58
cg07816343	chr6	144605697	-0.1767	0.3004	0.559	0.96		3.32
cg18136311	chr1	160232565	-0.1885	0.3204	0.559	0.96	DCAF8	2.92
cg12797684	chr4	188149410	-1.076	1.829	0.559	0.96		53.27
cg04823639	chr10	105853716	-1.078	1.833	0.559	0.96		61.28
cg03468041	chr14	75688953	-0.5982	1.017	0.559	0.96		67.42
cg00009644	chr1	189399073	-0.6	1.02	0.559	0.96		86.91
cg24971189	chr3	71294237	-0.6274	1.067	0.559	0.96	FOXP1	69.13
cg09593947	chr2	224478452	-0.5942	1.01	0.559	0.96		62.79
cg26100597	chr5	13772290	-1.908	3.244	0.559	0.96	DNAH5	63.02
cg15308142	chr22	26384334	-1.316	2.237	0.559	0.96	MYO18B	40.78
cg20414512	chr4	120055608	-0.2881	0.4899	0.559	0.96	MYOZ2	90.73
cg21617744	chr22	38035918	-0.5019	0.8533	0.559	0.96	SH3BP1	7.58
cg17373960	chr5	123797414	-0.3912	0.6651	0.559	0.96		89.48
cg07653363	chr6	28980392	0.5761	0.9794	0.559	0.96		89.32
cg22292713	chr8	29344567	-0.5718	0.9721	0.559	0.96		48.83
cg01430369	chr19	42878747	-0.3768	0.6406	0.559	0.96	MEGF8	87.9
cg12548088	chr19	12777567	0.2334	0.3968	0.559	0.96	MORG1	8.49
cg03459543	chr3	118753660	0.0967	0.1644	0.559	0.96	IGSF11	2.25
cg18315492	chr6	34660070	-0.1676	0.2849	0.559	0.96	C6orf106	94.82
cg04223424	chr5	42994776	-0.1002	0.1703	0.559	0.96		2.29
cg01267274	chr14	90864532	0.08617	0.1465	0.559	0.96	CALM1	1.9
cg00091098	chr3	71100993	-0.4756	0.8087	0.559	0.96	FOXP1	89.55
cg05210558	chr11	131410879	-1.187	2.019	0.559	0.96	NTM	46.78
cg05689209	chr14	23345809	-0.5998	1.02	0.559	0.96	LRP10	55.89
cg06551960	chr2	27539776	-0.4671	0.7942	0.559	0.96	MPV17	79.34
cg00242443	chr15	74887909	-0.2082	0.354	0.559	0.96	ARID3B	94.72
cg09202851	chr11	567966	-0.8115	1.38	0.559	0.96		59.18
cg25194694	chr7	84864250	1.071	1.821	0.559	0.96		38.03
cg07379581	chr1	201350797	0.3531	0.6004	0.559	0.96	LAD1	86.85
cg07153708	chr3	185155150	-0.588	0.9997	0.559	0.96	MAP3K13	87.5
cg02036195	chr2	91820731	-0.5383	0.9152	0.559	0.96		78.45
cg03056153	chr12	122125142	0.0974	0.1656	0.559	0.96		2.34
cg25310700	chr10	5702083	0.5335	0.9071	0.559	0.96	ASB13	32.69
cg01941018	chr12	7125774	0.07206	0.1225	0.559	0.96	LPCAT3	1.74
cg27069188	chr16	285785	0.4203	0.7146	0.559	0.96	ITFG3	8.33
cg25908281	chr8	1934122	1.763	2.998	0.559	0.96	KBTBD11	58.34
cg13912748	chr5	170814454	0.1501	0.2551	0.559	0.96	NPM1	3.38
cg18021259	chr1	27649377	0.1257	0.2138	0.559	0.96	TMEM222	2.47
cg00938453	chr17	54991697	-0.4401	0.7483	0.559	0.96	TRIM25	3.49
cg09859596	chr1	21868624	-0.7393	1.257	0.559	0.96	ALPL	73.89
cg02060794	chr3	52273307	0.06029	0.1025	0.559	0.96	TWF2	1.14
cg11124085	chr11	20693053	0.7483	1.272	0.559	0.96	NELL1	8.94
cg27639575	chr16	89034178	-1.036	1.761	0.559	0.96	CBFA2T3	28.9
cg16633750	chr7	2559692	-0.06497	0.1105	0.559	0.96	LFNG	1.4
cg03197350	chr1	119683302	-0.1566	0.2663	0.559	0.96	WARS2	3.13
cg15770125	chr3	8693781	-0.5869	0.998	0.559	0.96	C3orf32	33.93
ch.12.1107853R	chr12	53673225	-0.4266	0.7253	0.559	0.96	ESPL1	9.31
cg17847881	chr1	37506594	-0.7835	1.332	0.559	0.96		29.31
cg13954206	chr12	110059808	-1.078	1.833	0.559	0.96		63.33
cg01973014	chr19	40920904	0.6945	1.181	0.559	0.96		73.97
cg21897050	chr9	131580724	0.06958	0.1183	0.559	0.96	ENDOG	1.61
cg10411143	chr21	26549459	-2.176	3.699	0.559	0.96		45.89
cg20465143	chr8	144653962	-1.59	2.703	0.559	0.96	C8orf73	53.05
cg09918066	chr7	99032835	0.1532	0.2604	0.559	0.96	PTCD1	95.45
cg17678562	chr4	6374593	0.8931	1.519	0.559	0.96	PPP2R2C	88.24
cg16518134	chr6	5060393	-0.4003	0.6807	0.559	0.96	LOC100129461	90.8
cg09689650	chr15	90733053	-0.227	0.386	0.559	0.96	SEMA4B	93.06
cg24027780	chr7	150108191	-0.3871	0.6582	0.559	0.96	LOC728743	90
cg18013861	chrX	47096489	-0.5034	0.8559	0.559	0.96	USP11	84.81
cg03651219	chr10	5576480	-0.5	0.8501	0.559	0.96		87.43
cg18133934	chr22	23523310	-0.3393	0.5769	0.559	0.96	BCR	9.95
cg16851138	chr8	117862586	-0.2503	0.4256	0.559	0.96	RAD21	92.26
cg01101364	chr1	114544915	0.8519	1.449	0.559	0.96		67.19
cg01037989	chr16	966659	-1.242	2.111	0.559	0.96	LMF1	72.78
cg05636739	chr7	11291803	0.5687	0.9671	0.559	0.96		78.05
cg15341808	chr17	67138212	-1.217	2.069	0.559	0.96	ABCA6	53.98
cg21470303	chr11	96565227	-1.184	2.014	0.559	0.96		87.7
cg09172844	chr15	70389921	-0.07081	0.1204	0.559	0.96	TLE3	1.49
cg25574126	chr11	76016516	-0.229	0.3894	0.559	0.96		94.24
cg03544495	chr9	90330011	0.7547	1.283	0.559	0.96		23.76
cg14110674	chr6	79752627	-0.6457	1.098	0.559	0.96	PHIP	78.61
cg14041153	chr9	99212478	0.1356	0.2305	0.559	0.96	HABP4	3.38
cg10916021	chr12	112279993	0.06231	0.1059	0.559	0.96	MAPKAPK5	1.11
cg18249781	chr12	25396500	-0.8748	1.488	0.559	0.96	KRAS	75.05
cg25721040	chr1	245525294	0.8876	1.509	0.559	0.96	KIF26B	93.51
cg10713589	chr4	119989952	-1.009	1.715	0.559	0.96		22.55
cg16134686	chr20	17296161	-1.19	2.023	0.559	0.96	PCSK2	16.81
cg03413337	chr4	3825614	-0.5372	0.9134	0.559	0.96		36.02
cg02734000	chr20	31821287	0.408	0.6938	0.559	0.96		9.65
cg02558537	chr11	107328586	0.08679	0.1476	0.559	0.96	CWF19L2	2.33
cg10762047	chr6	56692984	-0.2799	0.476	0.559	0.96	DST	89.68
cg16705434	chr1	6590813	-0.4873	0.8286	0.559	0.96	NOL9	82.03
cg06772877	chr19	50876364	-1.352	2.3	0.559	0.96		49.24
cg13295050	chr15	30339875	-0.5398	0.9179	0.559	0.96		85.05
cg23655126	chr22	38967436	0.4141	0.7042	0.559	0.96	DMC1	88.71
cg05386454	chr2	234888671	1.471	2.501	0.559	0.96	TRPM8	37.53
cg21485524	chr6	149436345	0.2602	0.4425	0.559	0.96		92.03
cg00189850	chr19	41118033	0.7822	1.33	0.559	0.96	LTBP4	84.26
cg25485640	chr1	16710678	-0.3624	0.6162	0.559	0.96	SZRD1	90.14
cg04939172	chr13	89179261	-0.9411	1.6	0.559	0.96		87.06
cg05890457	chr8	1905131	-2.181	3.709	0.559	0.96	ARHGEF10	28.26
cg02514062	chr4	106629846	0.06454	0.1097	0.559	0.96	INTS12	1.31
cg13039511	chr16	68012230	-0.5869	0.9981	0.559	0.96	DPEP3	79.5
cg18790465	chr7	29231907	-0.6071	1.032	0.559	0.96	CHN2	81.64
cg15938843	chr5	61948366	-0.5117	0.8703	0.559	0.96		87.88
cg15989814	chr9	91625772	-0.5718	0.9723	0.559	0.96	SHC3	80.41
cg22575599	chr12	56211698	0.1794	0.3051	0.559	0.96	ORMDL2	6.55
cg03972466	chr16	9184155	0.5647	0.9603	0.559	0.96	C16orf72	45.61
cg12942320	chr6	44354771	-0.9057	1.54	0.559	0.96	CDC5L	14.28
cg23677648	chr14	60387117	0.5501	0.9355	0.559	0.96	LRRC9	24.35
cg11793126	chr9	128421056	-0.3434	0.584	0.559	0.96	MAPKAP1	89.83
cg12580253	chr6	167646635	-0.8461	1.439	0.559	0.96		30.37
cg05971831	chr3	37027788	0.2367	0.4026	0.559	0.96	EPM2AIP1	93.22
cg09652674	chr6	24575073	-1.013	1.723	0.559	0.96	KIAA0319	25.96
cg04336513	chr6	137114064	-0.1939	0.3298	0.559	0.96	MAP3K5	4.11
cg23209657	chr3	75991145	-0.9786	1.664	0.559	0.96		49.62
cg14529767	chr18	53664618	-1.974	3.356	0.559	0.96		56.74
cg13184710	chr2	219748387	-1.357	2.309	0.559	0.96	WNT10A	4.8
cg08756327	chr4	46895394	1.715	2.917	0.559	0.96	COX7B2	61.2
cg13009814	chrX	130203074	-0.4097	0.6968	0.559	0.96	ARHGAP36	7.31
cg03509927	chr7	22396296	0.06733	0.1145	0.559	0.96	RAPGEF5	1.38
cg01342448	chr10	117588884	-2.247	3.822	0.559	0.96	ATRNL1	66.19
cg07107661	chr14	97877297	-0.667	1.134	0.559	0.96		78.1
cg14781383	chr15	21145699	-0.8959	1.524	0.559	0.96		40.73
cg24389643	chr3	63713646	-0.6984	1.188	0.559	0.96		83.53
cg10650246	chr20	34134770	-0.6693	1.138	0.559	0.96	ERGIC3	56.22
cg25935501	chr10	74334502	-0.3889	0.6613	0.559	0.96	MICU1	89.25
cg10442932	chr8	143262113	3.145	5.349	0.559	0.96		39.07
cg07085900	chr19	9488547	-1.489	2.533	0.559	0.96	ZNF177	70.57
cg06946397	chr3	36804165	-0.8217	1.398	0.559	0.96		61.77
cg21498620	chr14	94158129	-1.546	2.629	0.559	0.96	KIAA1409	60.06
cg02363960	chr7	79080535	1.697	2.886	0.559	0.96	MAGI2	44.49
cg09255480	chr17	79536090	-0.926	1.575	0.559	0.96	NPLOC4	79.52
cg11486935	chr17	123951	1.168	1.987	0.559	0.96	RPH3AL	80.14
cg11580844	chr6	32097158	-0.3728	0.634	0.559	0.96	ATF6B	86.71
cg15846193	chr4	183229213	-0.6478	1.102	0.559	0.96		72.62
cg13352632	chr19	17907812	-0.5211	0.8862	0.559	0.96	B3GNT3	19.76
cg00543332	chr12	99041439	0.2801	0.4764	0.559	0.96	APAF1	93.55
cg05075887	chr2	3650748	-0.8378	1.425	0.559	0.96	COLEC11	51.59
cg02547747	chr22	24667267	-0.196	0.3334	0.559	0.96	CYTSA	4
cg23482673	chr18	29506969	0.2459	0.4183	0.559	0.96	TRAPPC8	93.63
cg23979269	chr11	62439091	0.07884	0.1341	0.559	0.96	C11orf83	1.92
cg26969288	chr1	200379157	-0.631	1.073	0.559	0.96	ZNF281	5.41
cg13788387	chr2	97652806	0.1683	0.2863	0.559	0.96	FAM178B	95.95
cg13366445	chr7	99036841	0.07577	0.1289	0.559	0.96	CPSF4	1.72
cg03183889	chr4	40895415	0.2222	0.3779	0.559	0.96	APBB2	94.69
cg12305019	chr11	35857682	-0.9589	1.631	0.559	0.96		39.77
cg01553986	chr11	33722331	0.1288	0.2191	0.559	0.96	C11orf91	4.41
cg05092932	chr10	73137351	0.09259	0.1575	0.559	0.96		2.3
cg02101451	chr1	30562126	0.5332	0.9068	0.559	0.96		35.06
cg06311168	chr10	80922014	-0.272	0.4626	0.559	0.96	ZMIZ1	91.53
cg07409741	chr10	72648096	0.1006	0.171	0.559	0.96	PCBD1	2.05
cg09833306	chr3	189058800	-1.143	1.945	0.559	0.96		55.51
cg19835595	chr18	40848608	-0.4498	0.7651	0.559	0.96	SYT4	89.82
cg20637688	chr12	117036703	-0.7182	1.221	0.559	0.96		77.55
cg04059197	chr5	122680712	0.4457	0.758	0.559	0.96	CEP120	10.36
cg16828516	chr2	101469931	-0.4732	0.8048	0.559	0.96	NPAS2	85.72
cg03721808	chr2	4154664	-1.249	2.124	0.559	0.96		55.39
cg18986078	chr14	21510323	-0.5707	0.9706	0.559	0.96	RNASE7	34.23
cg01615880	chr6	138893677	-0.1843	0.3135	0.559	0.96	NHSL1	5.52
cg02092220	chr14	104199432	-0.2847	0.4842	0.559	0.96	ZFYVE21	90.85
cg10459515	chr6	136611098	0.1054	0.1793	0.559	0.96	BCLAF1	1.76
cg01528425	chr5	112043137	-0.1631	0.2774	0.559	0.96	APC	4.02
cg05442797	chr3	122488513	-0.285	0.4847	0.559	0.96	HSPBAP1	88.8
cg24602411	chr1	192515127	-0.2288	0.3892	0.559	0.96		93.46
cg08376940	chr5	171995437	-0.6136	1.044	0.559	0.96		54.46
cg00863667	chr17	16903299	-0.6544	1.113	0.559	0.96		59.25
cg24816821	chr11	65304723	-0.643	1.094	0.559	0.96	SCYL1	65.83
cg06737912	chr11	57519391	-0.3289	0.5594	0.559	0.96	BTBD18	9
cg20065441	chrX	63264114	-1.872	3.185	0.559	0.96		24.78
cg03499775	chr17	37026044	-0.08377	0.1425	0.559	0.96	LASP1	1.74
cg21590827	chr19	58820522	-0.2014	0.3425	0.559	0.96		92.46
cg16519574	chr2	1134065	-1.838	3.126	0.559	0.96	SNTG2	65.86
cg06121031	chr19	5066714	-0.2486	0.4228	0.559	0.96	KDM4B	92.9
cg07408690	chr9	74979555	0.07351	0.125	0.559	0.96	ZFAND5	1.87
cg11960655	chr8	129696418	-1.385	2.355	0.559	0.96		28.17
cg05378013	chr3	126158866	0.1811	0.3081	0.559	0.96	ZXDC	95.3
cg18113535	chr1	35351185	-0.4708	0.8009	0.559	0.96	DLGAP3	8.6
cg05783302	chr2	47143505	0.1357	0.2308	0.559	0.96	MCFD2	3.97
cg03016446	chr10	74386166	-0.1602	0.2724	0.559	0.96	CBARA1	2.8
cg19274341	chr1	8143891	-0.6342	1.079	0.559	0.96		73.95
cg01953903	chr3	123214578	0.2018	0.3433	0.559	0.96	HACD2	93.54
cg08578765	chr7	131919970	-0.6851	1.165	0.559	0.96	PLXNA4	60.22
cg01993111	chr12	8175366	-0.4516	0.7682	0.559	0.96		88.32
cg11935854	chr4	55524145	0.06976	0.1187	0.559	0.96	KIT	1.61
cg18098839	chr3	167742700	-0.7443	1.266	0.559	0.96	GOLIM4	66.27
cg08451403	chr3	177617560	-0.5341	0.9085	0.559	0.96		88.71
cg03271269	chr8	108266893	-0.4227	0.719	0.559	0.96	ANGPT1	89.69
cg07099107	chr1	51435681	-0.1729	0.2941	0.559	0.96	CDKN2C	4.01
cg04124789	chr15	28702581	-1.049	1.784	0.559	0.96		87.41
cg00694932	chr22	49029825	0.8528	1.451	0.559	0.96	FAM19A5	35.14
cg26933422	chr5	180238010	0.075	0.1276	0.559	0.96	MGAT1	1.91
cg07870074	chr10	706006	-0.6426	1.093	0.559	0.96	DIP2C	72.69
cg09063281	chr14	65786189	-0.4459	0.7584	0.559	0.96		82.24
cg04328567	chr1	92043869	-1.014	1.725	0.559	0.96		44.26
cg12718885	chr7	115550945	-0.2747	0.4672	0.559	0.96		5.48
cg24756378	chr14	33401638	-0.778	1.323	0.559	0.96		67.69
cg26358599	chr1	24018029	0.1478	0.2514	0.559	0.96	RPL11	3.27
cg01297494	chr10	25264136	1.049	1.784	0.559	0.96		25.98
cg09289001	chr8	103252525	-0.6181	1.051	0.559	0.96	RRM2B	25.31
cg11974068	chr7	158669942	0.2559	0.4353	0.559	0.96	WDR60	95.72
cg20250162	chr19	10333164	-0.1808	0.3075	0.559	0.96	S1PR2	94.64
cg02941068	chr4	103999148	0.4399	0.7483	0.559	0.96	SLC9B2	90.17
cg22667208	chr9	17578847	0.07519	0.1279	0.559	0.96	SH3GL2	1.62
cg19651706	chr19	45207327	0.9615	1.636	0.559	0.96	CEACAM16	70.3
cg20432854	chr11	117863582	-0.3088	0.5252	0.559	0.96	IL10RA	93.26
cg21941105	chr19	10491405	-0.1216	0.2069	0.559	0.96	TYK2	1.7
cg25211050	chr19	17529838	0.3626	0.6169	0.559	0.96	MVB12A	10.6
cg04761494	chr13	113861119	-0.2043	0.3476	0.559	0.96	CUL4A	94.37
cg14748752	chr11	1970681	-0.6174	1.05	0.559	0.96	MRPL23	71.14
cg15678573	chr9	124922048	-0.06122	0.1041	0.559	0.96	NDUFA8	1.37
cg12220871	chr15	43658652	-0.3901	0.6636	0.559	0.96	ZSCAN29	83.54
cg12844142	chr17	78428263	-0.3907	0.6646	0.559	0.96		5.63
cg09187486	chr12	32908527	-0.07	0.1191	0.559	0.96	YARS2	1.46
cg19049013	chr4	186216485	-0.1913	0.3254	0.559	0.96	SNX25	93.18
cg16526416	chr11	20184487	1.678	2.854	0.559	0.96		32.02
cg06281169	chr12	111837282	-1.019	1.733	0.559	0.96		54.31
cg17033378	chr22	42218740	-0.2664	0.4531	0.559	0.96	CCDC134	91.1
cg02295205	chr2	99758104	0.09555	0.1625	0.559	0.96	C2orf15	2.05
cg19877053	chr5	130555350	-0.4516	0.7681	0.559	0.96		89.11
cg17945447	chr1	42384002	-2.573	4.377	0.559	0.96	HIVEP3	25.77
cg17001958	chr7	1191882	0.2298	0.3909	0.559	0.96		93.76
cg09129334	chr13	111837676	-0.7023	1.195	0.559	0.96	ARHGEF7	78.72
cg05520472	chr14	93674238	-0.2366	0.4025	0.559	0.96	C14orf142	5.92
cg24984015	chr3	60117808	-0.7067	1.202	0.559	0.96	FHIT	68.55
cg00986590	chr15	63537465	-0.6242	1.062	0.559	0.96	RAB8B	22.78
cg18645366	chr12	58636697	-0.7017	1.194	0.559	0.96		23.8
cg01829442	chrX	128890624	-0.6128	1.042	0.559	0.96	XPNPEP2	68.62
cg07106602	chr1	184772325	-0.9337	1.588	0.559	0.96	FAM129A	54.36
cg06241876	chr12	13683008	-1.649	2.806	0.559	0.96		53.85
cg06457625	chr4	153021157	-0.3616	0.6151	0.559	0.96		91.58
cg03286984	chr22	35872716	-0.8538	1.453	0.559	0.96		86.84
cg01363574	chr3	40354920	-0.1809	0.3077	0.559	0.96		93.19
cg10588310	chr1	3332000	-1.686	2.868	0.559	0.96	PRDM16	43.69
cg11791531	chr12	78573360	-0.6903	1.174	0.559	0.96	NAV3	75.48
cg07175290	chr11	66278117	0.08954	0.1523	0.559	0.96	BBS1	2.46
cg07561547	chr1	201368783	-0.3212	0.5465	0.559	0.96	LAD1	8.78
cg10734781	chr8	19833012	0.7323	1.246	0.559	0.96		20.93
cg03871824	chr8	146024438	0.1804	0.3069	0.559	0.96	ZNF517	3.28
cg24589936	chr1	155180595	1.119	1.904	0.559	0.96	MTX1	67.71
cg17604758	chr7	36462288	-0.2008	0.3417	0.559	0.96	ANLN	94.62
cg08184822	chr22	47541636	-0.2785	0.4739	0.559	0.96	TBC1D22A	94.2
cg24169822	chr7	27170994	-1.143	1.944	0.559	0.96	HOXA4	52.16
cg22815409	chr6	41010375	-0.1852	0.315	0.559	0.96	TSPO2	94.33
cg01802073	chr14	54976343	-0.1595	0.2714	0.559	0.96	CGRRF1	4.08
cg10877190	chr14	55529778	-0.3346	0.5692	0.559	0.96	MAPK1IP1L	85.28
cg11450928	chr11	5442215	-1.706	2.903	0.559	0.96	OR51Q1	43.78
cg25280092	chr6	89827135	0.2745	0.467	0.559	0.96	SFRS13B	5.42
cg16411479	chr6	169786706	-0.6221	1.058	0.559	0.96		25.53
cg26937052	chr3	138552927	-0.1163	0.1978	0.559	0.96		2.75
cg24991703	chr11	108100763	0.1945	0.3309	0.559	0.96	ATM	93.59
cg02268510	chr19	38681615	-0.3145	0.5351	0.559	0.96	SIPA1L3	91.71
cg25510838	chr7	1560381	-0.6767	1.151	0.559	0.96		22.49
cg11212178	chr12	95226807	1.206	2.051	0.559	0.96	MIR492	21.12
cg00927666	chr7	28319589	0.9833	1.673	0.559	0.96	LOC402644	77.71
cg21959619	chr8	145581006	-0.5161	0.878	0.559	0.96	FBXL6	41
cg17632471	chr4	77610450	-0.178	0.3029	0.559	0.96	SHROOM3	3.29
cg09642879	chr12	958166	-0.2483	0.4224	0.559	0.96	WNK1	90.85
cg11234090	chr11	126296112	-0.5387	0.9165	0.559	0.96	KIRREL3	41.86
cg08486461	chr3	36420805	-1.473	2.507	0.559	0.96	STAC	71.6
cg21967719	chr2	225453495	0.5275	0.8974	0.559	0.96		81.77
cg25892001	chr14	60097721	-0.9122	1.552	0.559	0.96	RTN1	24.15
cg09587487	chr1	178993784	-0.3845	0.6542	0.559	0.96	FAM20B	88.48
cg22874893	chr6	17281624	-0.0584	0.09936	0.559	0.96	RBM24	1.17
cg20815911	chr9	96937288	-0.8633	1.469	0.559	0.96	MIRLET7A1	67.19
cg06793691	chr5	43121579	0.06897	0.1173	0.559	0.96	ZNF131	1.29
cg14380440	chr11	68745147	-0.7465	1.27	0.559	0.96		64.74
cg09423930	chr19	15160285	-1.043	1.774	0.559	0.96	CASP14	79.83
cg07886195	chr19	11263615	-0.7057	1.201	0.559	0.96	SPC24	83.22
cg03403018	chr11	71824484	-0.7691	1.309	0.559	0.96	ANAPC15	61.75
cg15451784	chr8	1959430	-1.142	1.943	0.559	0.96		21.81
cg17250537	chr8	144953784	-0.1231	0.2094	0.559	0.96		97.84
cg10500579	chr14	92572856	0.08228	0.14	0.559	0.96	ATXN3	1.53
cg12276329	chr1	45205272	0.1557	0.2648	0.559	0.96	KIF2C	3.44
cg01474003	chr19	57705676	0.7215	1.228	0.559	0.96	ZNF264	77.33
cg22456631	chr4	158936462	0.5502	0.936	0.559	0.96		84.07
cg10508535	chr2	54320114	-0.7182	1.222	0.559	0.96		52.82
cg06704770	chr8	1897487	-1.194	2.031	0.559	0.96	ARHGEF10	33.71
cg04241804	chr5	79465315	0.2014	0.3427	0.559	0.96	SERINC5	94.8
cg21884011	chr15	71068142	1.052	1.789	0.559	0.96		83.5
cg18593109	chr11	125775260	1.154	1.964	0.559	0.96	DDX25	51.93
cg14457044	chr14	29299292	1.334	2.27	0.559	0.96		11.64
cg07483709	chr10	29439573	-0.5517	0.9387	0.559	0.96		47.97
cg05128922	chr12	114882879	-0.7922	1.348	0.559	0.96		30.17
cg11948865	chr11	70333232	-0.5844	0.9944	0.559	0.96	SHANK2	78.06
cg19852225	chr11	61621805	-0.4545	0.7732	0.559	0.96	FADS2	89.23
cg03929173	chr4	77914387	-0.3358	0.5714	0.559	0.96	SEPT11	91.77
cg13368423	chr20	35729797	0.2531	0.4306	0.559	0.96	C20orf132	91.96
cg24749970	chr2	202315857	-0.2034	0.3461	0.559	0.96	TRAK2	5.16
cg14032709	chr1	164574402	-0.1971	0.3353	0.559	0.96	PBX1	94.81
cg16097030	chr17	79896579	-0.4877	0.8298	0.559	0.96	PYCR1	90.58
cg02189048	chr16	89266724	-0.3906	0.6646	0.559	0.96	SLC22A31	9.89
cg25450929	chr3	187841188	-0.912	1.552	0.559	0.96		44.08
cg24466909	chr1	198488561	-0.7503	1.277	0.559	0.96		75.35
cg02753149	chr3	164177955	-1.596	2.716	0.559	0.96		40.32
cg07946607	chr9	6645869	-0.09754	0.166	0.559	0.96	GLDC	2.29
cg20535450	chr5	75903464	-0.6936	1.18	0.559	0.96	IQGAP2	82.22
cg24956452	chr5	16864447	2.073	3.527	0.559	0.96	MYO10	78.75
cg26993947	chr22	25333858	0.9089	1.547	0.559	0.96	TMEM211	42.53
cg16095355	chr12	130750236	1.433	2.438	0.559	0.96		83.8
cg11433097	chr5	4043153	-1.223	2.081	0.559	0.96		25.26
cg13380500	chr12	131125269	-0.6176	1.051	0.559	0.96		37.07
cg00052517	chr12	123728703	0.4426	0.753	0.559	0.96	C12orf65	91.98
cg22079042	chr14	24912316	-0.1861	0.3166	0.559	0.96	SDR39U1	4.61
cg08490759	chr6	158472180	-0.7048	1.199	0.559	0.96	SYNJ2	64.27
cg11295144	chr17	33447001	0.1041	0.1772	0.559	0.96	RAD51L3	2.91
cg23948452	chr5	1077231	-2.07	3.522	0.559	0.96	SLC12A7	65.95
cg27554954	chr15	60691595	-1.207	2.054	0.559	0.96	ANXA2	20.05
cg18151254	chr6	130941731	-0.8221	1.399	0.559	0.96		77.42
cg23144668	chr10	116853333	0.07776	0.1323	0.559	0.96	ATRNL1	2.07
cg08761223	chr19	39047447	-0.5945	1.012	0.559	0.96	RYR1	76.89
cg13402635	chr9	97669802	0.9516	1.619	0.559	0.96	C9orf3	58.25
cg09724304	chr5	111887610	0.3854	0.6559	0.559	0.96		5.28
cg03332748	chr5	954318	-0.9152	1.557	0.559	0.96		43.59
cg06515771	chr6	26614168	1.348	2.294	0.559	0.96		44.91
cg25449466	chr20	55834002	-0.3129	0.5325	0.559	0.96	BMP7	91.94
cg18583248	chr3	142527119	0.2853	0.4854	0.559	0.96		93.31
cg05457221	chr10	134272437	-0.6679	1.136	0.559	0.96		80.94
cg10723695	chr1	241773464	-0.6447	1.097	0.559	0.96	OPN3	73.59
cg17445266	chr3	10028530	-0.0625	0.1063	0.559	0.96	TMEM111	1.13
cg15812371	chr1	45318807	0.4393	0.7476	0.559	0.96	EIF2B3	86.27
cg20695529	chr17	47874955	0.2745	0.4671	0.559	0.96	MYST2	92.68
cg12797375	chr10	64396460	-0.6979	1.187	0.559	0.96	ZNF365	43.26
cg07507685	chr5	96038285	0.08419	0.1433	0.559	0.96	CAST	2.57
cg17506694	chr1	110998481	-0.4128	0.7025	0.559	0.96	PROK1	88.18
cg11834951	chr3	149797007	-0.6758	1.15	0.559	0.96		75.46
cg10631097	chr2	10144309	0.7188	1.223	0.559	0.96		75.8
cg12295046	chr10	98863678	-0.4307	0.7329	0.559	0.96	SLIT1	30.14
cg06016577	chr13	79307625	-1.18	2.008	0.559	0.96		58.19
cg16895334	chr6	161339639	-1.098	1.869	0.559	0.96		30.08
cg16566353	chr3	37860954	0.2846	0.4842	0.559	0.96	ITGA9	89.97
cg01204356	chr6	19538332	-0.5559	0.9459	0.559	0.96		19.72
cg25466336	chr18	70916294	0.4317	0.7347	0.559	0.96	LOC400655	92.14
cg14797880	chr6	161395475	-0.5049	0.8591	0.559	0.96		39.1
cg19497974	chr11	28603544	-0.7949	1.353	0.559	0.96		41.59
cg04661773	chr8	48996522	-0.7727	1.315	0.559	0.96		71.27
cg07137108	chr16	1934273	-0.6516	1.109	0.559	0.96	LINC00254	40.88
cg22031706	chr15	77988665	0.9027	1.536	0.559	0.96		51.37
cg07007080	chr20	44718510	0.08738	0.1487	0.559	0.96	NCOA5	2.28
cg04976330	chr1	31480640	-0.666	1.133	0.559	0.96	PUM1	35.95
cg24929696	chr5	21341373	-1.752	2.981	0.559	0.96		42.47
cg22157845	chr16	63402729	0.8757	1.49	0.559	0.96		90.49
cg25983837	chr5	1887530	-0.239	0.4067	0.559	0.96	IRX4	4.93
cg13160528	chr6	166140118	0.4679	0.7962	0.559	0.96		86.08
cg14390092	chr7	154372329	0.3309	0.5631	0.559	0.96	DPP6	10.63
cg12866505	chr21	46964386	-1.132	1.925	0.559	0.96		42.26
cg20066567	chr17	48503339	0.1699	0.2892	0.559	0.96	ACSF2	2.28
cg24163242	chr8	48648813	-0.2554	0.4347	0.559	0.96		5.29
cg22091867	chr14	57313474	-0.4044	0.6882	0.559	0.96	OTX2-AS1	91.14
cg18643912	chrX	49649532	-0.5054	0.8601	0.559	0.96		66.8
cg22001289	chr2	74798168	-0.7647	1.301	0.559	0.96	M1AP	60.87
cg01966425	chr6	31093913	-0.8036	1.368	0.559	0.96	PSORS1C1	26.84
cg03992092	chrX	139169879	1.178	2.004	0.559	0.96		20.43
cg20992429	chr13	113200709	-0.5548	0.9441	0.559	0.96	TUBGCP3	87.49
cg07234508	chr8	82395948	-0.2108	0.3587	0.559	0.96	FABP4	91.91
cg20599526	chr1	43294428	0.3488	0.5935	0.559	0.96	ERMAP	82.06
cg27472042	chr3	42190588	-0.373	0.6347	0.559	0.96	TRAK1	11.21
cg24370825	chr9	32526402	-0.06878	0.1171	0.559	0.96	DDX58	1.47
cg04184987	chr10	61706072	0.957	1.629	0.559	0.96		59.22
cg16029636	chr1	153940420	-0.1575	0.268	0.559	0.96	SLC39A1	2.67
cg00748431	chr2	175629917	1.402	2.386	0.559	0.96	CHRNA1	76.66
cg09268566	chr7	66767246	0.09494	0.1616	0.559	0.96	PMS2L4	1.96
cg16369987	chr7	127804217	-0.618	1.052	0.559	0.96		49.72
cg25186695	chr10	85899272	0.06978	0.1187	0.559	0.96	GHITM	1.45
cg17901093	chr17	29736985	-0.5422	0.9227	0.559	0.96	RAB11FIP4	36.27
cg26848371	chr12	56659530	-0.5395	0.9181	0.559	0.96	COQ10A	80.94
cg24163783	chr9	20684855	-0.2214	0.3768	0.559	0.96	FOCAD-AS1	4.15
cg00331580	chr1	249152158	0.4273	0.7273	0.559	0.96	ZNF692	24.09
cg18529259	chr1	150255880	0.521	0.8866	0.559	0.96	CIART	87.82
cg20844469	chr16	82874743	-0.6959	1.184	0.559	0.96	CDH13	32.34
cg15640580	chr10	115076373	-0.9394	1.599	0.559	0.96		38.26
cg09819635	chr8	136557269	-1.068	1.818	0.559	0.96	KHDRBS3	67.98
cg27538954	chr9	37120902	0.0743	0.1265	0.559	0.96	ZCCHC7	1.76
cg00861277	chr14	70721641	1.218	2.074	0.559	0.96		3.98
cg11221497	chr1	202776298	0.08281	0.1409	0.559	0.96	KDM5B	2.75
cg03900817	chr12	10184399	-0.4281	0.7285	0.559	0.96	LOC102724020	20.8
cg12954000	chr20	36075692	-0.6469	1.101	0.559	0.96		48.71
cg10748817	chr20	57465175	1.172	1.994	0.559	0.96	GNAS	56.58
cg13219604	chr7	158828199	-0.4209	0.7163	0.559	0.96	VIPR2	88.31
cg05164406	chr16	29830908	-0.1305	0.2221	0.559	0.96	C16orf53	96.17
cg27004760	chr16	4723622	-0.2377	0.4045	0.559	0.96	MGRN1	94.3
cg09890800	chr5	14432378	-0.215	0.3658	0.559	0.96	TRIO	93.08
cg15752514	chr5	6906413	-1.387	2.361	0.559	0.96		54.74
cg24253136	chr11	34535140	-0.4818	0.8201	0.559	0.96	ELF5	38.46
cg08197069	chr2	70343944	0.6417	1.092	0.559	0.96		80.9
cg13285214	chr2	2746959	1.369	2.33	0.559	0.96		58.07
cg06905743	chr8	66977385	-0.2421	0.4121	0.559	0.96	DNAJC5B	6.13
cg01933251	chr12	16035274	0.07252	0.1234	0.559	0.96	STRAP	1.78
cg19443189	chr22	46731267	0.1522	0.259	0.559	0.96	TRMU	2.28
cg22165524	chr5	1213187	-1.763	3	0.559	0.96	SLC6A19	76.32
cg11894687	chr13	53715873	-1.556	2.648	0.559	0.96		49.14
cg21673384	chr11	57324639	0.6727	1.145	0.559	0.96	UBE2L6	64.24
cg05885023	chr6	160389109	-0.202	0.3438	0.559	0.96	IGF2R	93.28
cg22152887	chr11	72849944	0.1993	0.3393	0.559	0.96	FCHSD2	96.21
cg24093887	chr7	16397520	-0.3643	0.62	0.559	0.96	ISPD	86.34
cg19351846	chr20	43847065	-0.7018	1.195	0.559	0.96		43.04
cg06475150	chrX	48937814	-0.7832	1.333	0.559	0.96	WDR45	13.08
cg01717549	chr7	28518986	-1.218	2.073	0.559	0.96	CREB5	85.57
cg27133310	chr3	146263336	-0.6388	1.087	0.559	0.96	PLSCR1	58.76
cg16131748	chr13	99959606	-0.5424	0.9232	0.559	0.96	GPR183	73.91
cg26222722	chr5	142825390	0.562	0.9565	0.559	0.96		37.98
cg20829179	chr14	90388741	-0.2152	0.3663	0.559	0.96	EFCAB11	94.91
cg17835455	chr12	84464130	-1.4	2.382	0.559	0.96		34.48
cg03765206	chr11	19429376	-0.6727	1.145	0.559	0.96	NAV2	80.9
cg24757590	chr7	99041817	0.1817	0.3092	0.559	0.96	ATP5J2-PTCD1	94.26
cg08947289	chr1	1502414	-0.2996	0.5099	0.559	0.96	SSU72	91.96
cg14177180	chrX	68068603	-0.8431	1.435	0.559	0.96		85.13
cg11558328	chr11	46722331	0.09553	0.1626	0.559	0.96	ARHGAP1	2.69
cg25517034	chr2	127864581	-0.06472	0.1102	0.559	0.96	BIN1	1.43
cg05413022	chr11	4081545	-0.5924	1.008	0.559	0.96	STIM1	26.28
cg11932305	chr5	175833693	0.2731	0.4648	0.559	0.96	CLTB	93.08
cg04581018	chr3	49236808	-0.6013	1.023	0.559	0.96	CCDC36	10.69
cg14879564	chr11	74281701	-0.4346	0.7397	0.559	0.96		31.23
cg24974047	chr4	109948014	1.007	1.715	0.559	0.96	COL25A1	67.4
cg25089903	chr12	772982	-0.5855	0.9965	0.559	0.96	NINJ2	50.08
cg12694870	chr12	122296680	-0.4368	0.7435	0.559	0.96	HPD	88.55
cg24241586	chr11	68779884	-0.7231	1.231	0.559	0.96	MRGPRF	41.96
cg04974616	chr9	101541227	-0.3013	0.5129	0.559	0.96	ANKS6	91.34
cg22327690	chr17	57179774	-0.2264	0.3854	0.559	0.96	TRIM37	93.83
cg08576242	chr19	19841447	0.4887	0.8318	0.559	0.96	ZNF14	92.17
cg09578937	chr8	1896437	-1.351	2.3	0.559	0.96	ARHGEF10	50.47
cg00202561	chr7	157053587	0.2915	0.4962	0.559	0.96	UBE3C	93.68
cg19031271	chr17	1419280	-0.1983	0.3375	0.559	0.96	LOC100306951	3.67
cg22787826	chr6	100874365	-1.326	2.257	0.559	0.96	SIM1	72.82
cg00003555	chr7	142985452	0.0702	0.1195	0.559	0.96	CASP2	1.66
cg06585766	chr1	216207888	-1.085	1.847	0.559	0.96	USH2A	64.47
cg09441966	chr17	41277487	-0.3242	0.5518	0.559	0.96	NBR2	4.26
cg07898425	chr16	75360305	-0.7549	1.285	0.559	0.96	CFDP1	56.52
cg19721192	chr14	79314779	-0.1151	0.1959	0.559	0.96	NRXN3	2.63
cg21750689	chr12	102874649	-1.18	2.009	0.559	0.96	IGF1	52.33
cg24917799	chr15	99602817	-0.1901	0.3235	0.559	0.96		4.12
cg02668708	chr9	139010494	0.0683	0.1163	0.559	0.96	C9orf69	1.51
cg16152600	chr13	113834856	-0.2499	0.4253	0.559	0.96	PCID2	93.91
cg06219576	chr8	121094884	0.8172	1.391	0.559	0.96		42.3
cg03640484	chr3	115402704	-1.081	1.84	0.559	0.96	GAP43	39.21
cg18655128	chrX	68128960	-0.822	1.399	0.559	0.96		63.15
cg00556516	chr20	35789062	0.3738	0.6362	0.559	0.96	MROH8	88.91
cg12052731	chr1	2144129	-0.1193	0.203	0.559	0.96	FAAP20	2.1
cg05165990	chr12	10365908	-0.1494	0.2543	0.559	0.96	GABARAPL1	3.69
cg21680717	chr19	15490914	0.2126	0.3619	0.559	0.96	AKAP8	5.59
cg03825236	chr20	37205813	-0.1686	0.287	0.559	0.96	RALGAPB	94.88
cg27109374	chr3	43244753	-0.7105	1.209	0.559	0.96		69.27
cg19236287	chr20	23215597	-0.4469	0.7606	0.559	0.96		71.6
cg02416105	chr2	174940823	0.7279	1.239	0.559	0.96	OLA1	50.12
cg00879184	chr10	21823423	0.08068	0.1373	0.559	0.96	MLLT10	2.11
cg24759070	chr12	82752479	-0.1332	0.2268	0.559	0.96	C12orf26	2.15
cg22043118	chr5	114915630	-0.3282	0.5586	0.559	0.96	TMED7-TICAM2	91.52
cg10570662	chr22	19159548	0.2755	0.4689	0.559	0.96		7.92
cg16944988	chr3	31290190	-0.2046	0.3484	0.559	0.96		94.14
cg26740138	chr12	48996774	-0.3384	0.5761	0.559	0.96		91.98
cg20673068	chr3	194789137	-0.5183	0.8823	0.559	0.96	XXYLT1	89.44
cg02730559	chr14	100705148	-0.07234	0.1231	0.559	0.96	YY1	1.95
cg26005578	chr11	13030676	0.07416	0.1262	0.559	0.96	RASSF10	1.96
cg02287832	chr11	66154085	-0.6996	1.191	0.559	0.96		50.78
cg09702052	chr1	6296254	0.08187	0.1394	0.559	0.96	LINC00337	1.95
cg19590861	chr19	17865031	-0.3916	0.6667	0.559	0.96	FCHO1	32.38
cg19720260	chr11	114549291	0.8659	1.474	0.559	0.96	FAM55B	19.54
cg13693703	chr6	97373938	0.2879	0.4901	0.559	0.96	KLHL32	91.59
cg11950212	chr5	74898133	-0.4554	0.7753	0.559	0.96		37.86
cg05532754	chr3	31293937	-0.713	1.214	0.559	0.96		66.9
cg21301423	chr1	166447793	-0.2562	0.4361	0.559	0.96		8.02
cg10453443	chr1	224022797	-0.9624	1.638	0.559	0.96	TP53BP2	40.54
cg20216960	chr6	44041456	-0.1594	0.2713	0.559	0.96	LOC101929705	3.59
cg06531612	chr18	76724870	-1.917	3.264	0.559	0.96		75.79
cg16894855	chr10	12430878	-0.8619	1.467	0.559	0.96	CAMK1D	33.98
cg01222324	chr10	135050630	-1.717	2.923	0.559	0.96	VENTX	14.27
cg08892705	chr15	99646202	0.08072	0.1374	0.559	0.96	SYNM	1.55
cg02896954	chr14	39410979	-1.57	2.673	0.559	0.96		59.07
cg13016179	chr3	145968620	-0.0557	0.09482	0.559	0.96	PLSCR4	1.24
cg15771763	chr4	83350584	0.08344	0.142	0.559	0.96	HNRPDL	2.18
cg19347751	chr12	31671870	-0.9127	1.554	0.559	0.96	DENND5B	54.19
cg07963990	chr2	223170370	-1.448	2.464	0.559	0.96		30.05
cg14960081	chr8	125292817	-0.6405	1.09	0.559	0.96		54.72
cg04338788	chr3	52478874	-0.5805	0.9882	0.559	0.96	SEMA3G	85.41
cg01882515	chr3	149812364	-0.5435	0.9253	0.559	0.96		26.53
cg02391432	chr1	28099570	-0.1033	0.1759	0.559	0.96	STX12	2.9
cg27239839	chr9	72771891	-0.5981	1.018	0.559	0.96	MAMDC2-AS1	78.46
cg18181891	chr12	89492300	-0.3377	0.5748	0.559	0.96		88.53
cg12778178	chr20	62583555	0.2699	0.4595	0.559	0.96	UCKL1AS	93.91
cg02915746	chr2	27486460	-2.103	3.581	0.559	0.96	SLC30A3	37.57
cg12497181	chr3	36933055	0.8282	1.41	0.559	0.96	TRANK1	81.04
cg00999595	chr20	40320537	0.5925	1.009	0.559	0.96		80.77
cg07239961	chr3	159705445	-0.4548	0.7743	0.559	0.96	IL12A	86.65
cg14809594	chr21	38791121	-0.2571	0.4377	0.559	0.96	DYRK1A	91.68
cg18165259	chr1	17240955	0.1598	0.2721	0.559	0.96		3.47
cg10894527	chr12	11983411	-0.7248	1.234	0.559	0.96	ETV6	75.34
cg27175024	chr10	43393209	-1.534	2.611	0.559	0.96		53.15
cg09188623	chr3	5240058	-0.3213	0.5471	0.559	0.96	EDEM1	92.3
cg14208672	chr9	94520862	-0.7322	1.247	0.559	0.96	ROR2	24.92
cg14766524	chr5	68663909	0.2499	0.4254	0.559	0.96	RAD17	91.34
cg25081552	chr10	29186582	-0.6732	1.146	0.559	0.96		81.11
cg24961095	chr1	234653012	-0.2762	0.4702	0.559	0.96		91.4
cg20610031	chr4	1950081	-0.3672	0.6252	0.559	0.96	WHSC1	86.26
cg02893324	chr2	174023965	-0.4418	0.7522	0.559	0.96	ZAK	90.23
cg20049294	chr12	120875556	0.1293	0.2201	0.559	0.96	COX6A1	3.37
cg21305501	chr9	135936176	-0.6653	1.133	0.559	0.96	CEL	19.29
cg06904618	chr5	126993352	0.9864	1.679	0.559	0.96	CTXN3	70.87
cg05959292	chr22	32108514	-0.5252	0.8941	0.559	0.96	PRR14L	83.63
cg00261552	chr12	12764894	-0.1609	0.274	0.559	0.96	CREBL2	3.84
cg14094927	chr10	18549606	-0.5402	0.9198	0.559	0.96	CACNB2	13.58
cg23565155	chr3	46583578	-0.2975	0.5065	0.559	0.96	LRRC2	89.72
cg21815965	chr9	140446242	-0.06647	0.1132	0.559	0.96	PNPLA7	1.67
cg00965509	chr5	133814266	-0.9271	1.578	0.559	0.96		64.17
cg15948509	chr16	1832913	-0.1462	0.2489	0.559	0.96	NUBP2	2.96
cg00938535	chr14	102692438	-0.5015	0.8539	0.559	0.96		83.1
cg11423620	chr1	40006497	-0.951	1.619	0.559	0.96	PPIEL	78.19
cg01314143	chr5	1799486	0.07413	0.1262	0.559	0.96	MRPL36	1.68
cg05930586	chr5	114971559	-1.246	2.122	0.559	0.96		26.67
cg07584669	chr16	54546380	-0.7861	1.339	0.559	0.96		54.31
cg26091119	chr1	100503820	-0.1255	0.2137	0.559	0.96	HIAT1	3.13
cg00290373	chr5	68462622	-0.4139	0.7047	0.559	0.96	CCNB1	11.53
cg23023378	chr6	144467340	-0.375	0.6385	0.559	0.96		92.99
cg07267139	chr1	172554747	0.5564	0.9474	0.559	0.96	SUCO	83.34
cg10196158	chr16	27500880	-0.2652	0.4516	0.559	0.96	GTF3C1	90.98
cg05904869	chr6	100057243	0.7757	1.321	0.559	0.96	PRDM13	19.92
cg00816564	chr12	122966146	-0.2248	0.3828	0.559	0.96	ZCCHC8	92.74
cg08578186	chr12	132504791	-0.302	0.5143	0.559	0.96	EP400	94.08
cg14593333	chr13	113409700	0.2978	0.5071	0.559	0.96	ATP11A	91.85
cg25142847	chr6	74075738	-0.3835	0.653	0.559	0.96		88.73
cg02743576	chr2	241992712	-0.8866	1.51	0.559	0.96	SNED1	43.95
cg19411086	chr1	22715259	0.4255	0.7246	0.559	0.96		12.93
cg13142084	chr4	151152468	0.2987	0.5086	0.559	0.96	DCLK2	91.71
cg15210851	chr3	150237138	-0.2888	0.4918	0.559	0.96		92.76
cg24555591	chr2	145149645	-1.273	2.168	0.559	0.96	ZEB2	73.99
cg05931439	chr14	23305957	0.1135	0.1933	0.559	0.96	MMP14	2.77
cg00039794	chr2	109403368	0.06996	0.1191	0.559	0.96	CCDC138	1.46
cg21468252	chrX	6640678	0.7095	1.208	0.559	0.96		80.59
cg00549669	chr7	17197906	-0.8324	1.417	0.559	0.96		69.58
cg15604993	chr15	52549248	0.6923	1.179	0.559	0.96	MYO5C	60.8
cg14451948	chr20	45557507	-0.7051	1.201	0.559	0.96	EYA2	74.54
cg02935338	chr18	25755847	-1.147	1.953	0.559	0.96	CDH2	29.51
cg16866294	chr2	105275601	1.76	2.998	0.559	0.96		31.83
cg26365885	chr17	64188403	0.07232	0.1232	0.559	0.96	CCDC46	1.73
cg06847146	chr7	21985613	-1.741	2.965	0.559	0.96	CDCA7L	9.99
cg14973204	chr12	133052753	-0.9106	1.551	0.559	0.96		53.65
cg22401033	chr19	3041700	-2.696	4.591	0.559	0.96	TLE2	84.64
cg03351894	chrX	48686200	-1.164	1.983	0.559	0.96	ERAS	58.48
cg02343988	chr11	13892288	-0.7242	1.233	0.559	0.96		70.07
cg25107608	chr1	154155675	0.08081	0.1376	0.559	0.96	TPM3	2.23
cg14821500	chr12	70132367	0.07094	0.1208	0.559	0.96	RAB3IP	1.54
cg20486294	chr6	143266300	0.07812	0.133	0.559	0.96	HIVEP2	2.49
cg00636639	chr9	125027249	-0.1127	0.1918	0.559	0.96	RBM18	2.91
cg21164437	chr5	67664678	-0.7283	1.24	0.559	0.96		76.5
cg17057202	chr7	115581801	-1.017	1.733	0.559	0.96	TFEC	70.52
cg00387768	chr5	149319817	0.5153	0.8774	0.559	0.96	PDE6A	24.37
cg18795127	chr10	135212911	0.1586	0.27	0.559	0.96	MTG1	96.3
cg13842058	chr19	20957905	-0.2425	0.4129	0.559	0.96		91.67
cg02865818	chr5	167719214	-0.4307	0.7334	0.559	0.96	WWC1	7.37
cg18299793	chr5	178651519	-1.096	1.866	0.559	0.96	ADAMTS2	76.15
cg24473270	chr7	36192221	-0.3516	0.5987	0.559	0.96	EEPD1	4.06
cg16714432	chr6	75994713	-0.06028	0.1026	0.559	0.96	TMEM30A	1.28
cg25863160	chrX	125713556	-1.146	1.951	0.559	0.96		81.15
cg11839771	chr15	80205821	-0.2483	0.4228	0.559	0.96	ST20	92.98
cg02499614	chr5	141250718	-0.5652	0.9625	0.559	0.96	PCDH1	46.53
cg19375283	chr5	108763613	-0.6775	1.154	0.559	0.96		71.78
cg00672689	chr13	33924927	3.498	5.956	0.559	0.96	STARD13	55.01
cg17186443	chr9	37219260	-0.5984	1.019	0.559	0.96	ZCCHC7	86.99
cg07942394	chr19	19675535	-0.8424	1.434	0.559	0.96	PBX4	74.5
cg13657593	chr19	52448902	-0.2005	0.3415	0.559	0.96	ZNF613	94.85
cg01032486	chr10	91309423	-0.4713	0.8025	0.559	0.96		84.64
cg16219031	chr5	50265407	-1.912	3.256	0.559	0.96	LOC100287592	13.66
cg05278454	chr3	158547325	-0.3048	0.519	0.559	0.96	MFSD1	89.97
cg03370542	chr1	63249606	-0.1886	0.3212	0.559	0.96	ATG4C	4.35
cg04607867	chr19	55823827	-0.71	1.209	0.559	0.96	BRSK1	77.35
cg08629836	chr4	3617256	-1.62	2.759	0.559	0.96		88.24
cg15034820	chr1	102324928	-1.506	2.565	0.559	0.96	OLFM3	62.88
cg09864632	chr2	37843989	0.4423	0.7532	0.559	0.96		89.99
cg05697751	chr12	12710735	-0.1719	0.2927	0.559	0.96	DUSP16	94.17
cg26640683	chr7	156297193	-1.737	2.958	0.559	0.96		36.57
cg02204837	chr9	113576637	0.6519	1.11	0.559	0.96		31.17
cg24332767	chr3	184871524	-1.57	2.673	0.559	0.96	C3orf70	24.16
cg01510813	chr1	167523533	0.8826	1.503	0.559	0.96	CREG1	20.99
cg09623077	chr18	57298311	-1.462	2.489	0.559	0.96	CCBE1	46.13
cg12510535	chr7	51384579	-0.0705	0.1201	0.559	0.96	COBL	1.84
cg23067228	chr15	70881206	-0.5792	0.9863	0.559	0.96		45.04
cg23632979	chr17	7531125	-0.5203	0.8861	0.559	0.96	SHBG	1.66
cg17441396	chr11	2000940	-0.667	1.136	0.559	0.96		76.22
cg06397837	chr7	27240251	-0.3642	0.6202	0.559	0.96	HOXA13	4.35
cg24118715	chr10	70232072	-0.453	0.7714	0.559	0.96	DNA2	17.86
cg11078221	chr12	115135934	-0.3741	0.6371	0.559	0.96		4.59
cg12132068	chr5	140180298	-1.485	2.529	0.559	0.96	PCDHA3	12.93
cg24201033	chr19	50204707	0.8571	1.46	0.559	0.96	CPT1C	43.33
cg16562386	chr11	7021637	-1.246	2.122	0.559	0.96	ZNF214	72.72
cg05127966	chr3	38072950	-0.7035	1.198	0.559	0.96		59.18
cg21845654	chr13	52585632	0.09117	0.1553	0.559	0.96	ALG11	2.78
cg21874430	chr4	182742371	-1.113	1.896	0.559	0.96		73.92
cg07532782	chr6	15281223	-1.072	1.826	0.559	0.96	JARID2	60.67
cg00239272	chr13	114762045	-1.48	2.521	0.559	0.96	RASA3	61.07
cg03128635	chr2	85980756	0.09113	0.1552	0.559	0.96	ATOH8	2.67
cg27365426	chr2	143886372	-0.8563	1.458	0.559	0.96	ARHGAP15	54.7
cg18944685	chr16	83749123	0.6734	1.147	0.559	0.96	CDH13	18.4
cg16783053	chr10	112261195	0.1709	0.2911	0.559	0.96	DUSP5	4.43
cg25122824	chr7	1886917	-0.2299	0.3916	0.559	0.96	MAD1L1	94.76
cg03247567	chr19	19779623	-0.1062	0.1808	0.559	0.96	ZNF101	2.29
cg04900882	chr3	126024980	-0.7286	1.241	0.559	0.96		78.75
cg21784052	chr20	47835958	-0.06205	0.1057	0.559	0.96	DDX27	1.34
cg17255067	chr3	128192726	-0.7981	1.359	0.559	0.96		79.52
cg19548353	chr12	132311269	-0.8053	1.371	0.559	0.96		37.67
cg19179168	chr5	159434770	-0.3352	0.5708	0.559	0.96	TTC1	87.95
cg12703904	chr3	126203813	0.1703	0.29	0.559	0.96	UROC1	94.43
cg11533712	chr22	46934981	-0.7069	1.204	0.559	0.96		28.23
cg10868218	chr3	113187660	-0.2322	0.3955	0.559	0.96	SPICE1	93.1
cg21903321	chr8	97270833	-0.9886	1.684	0.559	0.96	MTERF3	65.27
cg06569176	chr6	143857744	-0.9907	1.687	0.559	0.96		22.62
cg10103276	chr12	48100298	-0.8637	1.471	0.559	0.96	RPAP3	23.68
cg01501915	chr1	249200357	-0.06341	0.108	0.559	0.96	PGBD2	1.28
cg25415474	chr15	57789410	-0.5509	0.9382	0.559	0.96	CGNL1	82.43
cg09080078	chr15	57698288	-0.9421	1.605	0.559	0.96	CGNL1	75.65
cg13859468	chr5	11322414	1.082	1.843	0.559	0.96	CTNND2	67.1
cg13465554	chr11	88243417	-0.2123	0.3615	0.559	0.96	GRM5	93.85
cg07345710	chr1	3120013	1.34	2.282	0.559	0.96	PRDM16	54.12
cg20654632	chr2	188412311	-0.3153	0.5369	0.559	0.96	TFPI	7.02
cg21725004	chr13	33522087	0.8146	1.387	0.559	0.96		58.7
cg01394819	chr1	53527665	-0.535	0.9111	0.559	0.96	PODN	4.51
cg17698914	chr19	11122473	-0.2028	0.3453	0.559	0.96	SMARCA4	94.57
cg18492803	chr14	23311740	-0.1912	0.3257	0.559	0.96	MMP14	96.41
cg12968518	chr2	148602504	1.096	1.867	0.559	0.96	ACVR2A	27.01
cg01924755	chr1	45805834	0.07033	0.1198	0.559	0.96	MUTYH	1.57
cg07910813	chr18	65183745	-0.05835	0.09938	0.559	0.96	DSEL	1.22
cg03966708	chr1	112302816	-0.1665	0.2835	0.559	0.96	DDX20	94.68
cg18149221	chr13	34404302	-0.3	0.5109	0.559	0.96	RFC3	91.73
cg18244874	chr11	130013388	0.1928	0.3284	0.559	0.96	APLP2	96.72
cg01593757	chr9	35836046	-0.6083	1.036	0.559	0.96	TMEM8B	76.12
cg12138057	chr12	31882084	0.5312	0.9048	0.559	0.96	AMN1	5.95
cg19510478	chr18	55296904	-0.2278	0.3879	0.559	0.96		95.04
cg06871884	chr9	132258855	0.7986	1.36	0.559	0.96	LINC00963	6
cg08411235	chr11	35297026	-0.642	1.093	0.559	0.96	SLC1A2	76.47
cg06038397	chr22	31091550	0.4041	0.6882	0.559	0.96	OSBP2	89.49
cg00762468	chr16	103568	0.3435	0.5851	0.559	0.96	POLR3K	5.49
cg12453012	chr11	33061079	-0.1535	0.2615	0.559	0.96	TCP11L1	3.32
cg01272400	chr10	95326248	-1.639	2.792	0.559	0.96	GPR120	10.72
cg07917406	chr2	173600987	0.08056	0.1372	0.559	0.96	RAPGEF4	2
cg26276470	chr3	121612039	-0.4572	0.7788	0.559	0.96	SLC15A2	89.63
cg23347512	chr6	47269877	-0.3795	0.6463	0.559	0.96	TNFRSF21	87.38
cg01034784	chr2	95831832	-0.9976	1.699	0.559	0.96	ZNF2	18.56
cg24782857	chr4	148452145	-0.4502	0.7668	0.559	0.96	EDNRA	16.47
cg21323028	chr2	170786631	-0.131	0.2231	0.559	0.96	UBR3	95.9
cg05981785	chr2	74210960	-0.6303	1.074	0.559	0.96		42.5
cg09475262	chr6	132833799	-0.5094	0.8677	0.559	0.96	STX7	10.94
cg14482274	chr7	98741659	0.1045	0.178	0.559	0.96	SMURF1	2.26
cg13786163	chr6	1446471	-1.39	2.368	0.559	0.96		69.02
cg03345878	chr7	70190604	0.6985	1.19	0.559	0.96	AUTS2	40.86
cg07205938	chr10	28570297	0.3417	0.582	0.559	0.96	MPP7	87.82
cg22524368	chr4	88598816	-0.6928	1.18	0.559	0.96		66.86
cg13860266	chr9	136787087	-0.5447	0.9278	0.559	0.96	VAV2	73.5
cg15474608	chr12	124100113	-0.2479	0.4222	0.559	0.96	DDX55	93.29
cg03773820	chr8	6264959	0.3267	0.5565	0.559	0.96	MCPH1	9.18
cg03423441	chr13	111901417	-0.204	0.3474	0.559	0.96	ARHGEF7	94.06
cg10020767	chr7	28855598	-0.3523	0.6	0.559	0.96	CREB5	88.11
cg21732842	chr11	47198564	0.09739	0.1659	0.559	0.96	ARFGAP2	2.41
cg05354018	chr4	122872033	-1.406	2.395	0.559	0.96	TRPC3	25.52
cg17541692	chr10	113937789	0.3325	0.5663	0.559	0.96	GPAM	87.64
cg21388665	chr5	7519455	0.9557	1.628	0.559	0.96	ADCY2	28.48
cg00187120	chr7	54731309	-0.8878	1.512	0.559	0.96		39.05
cg25213718	chr21	25333353	-2.435	4.148	0.559	0.96		39.06
cg15247525	chr14	100604221	0.1868	0.3183	0.559	0.96	EVL	94.84
cg13059540	chr3	10490734	-0.9634	1.641	0.559	0.96	ATP2B2	44.77
cg18646301	chr11	78089098	0.9183	1.564	0.559	0.96	GAB2	54.11
cg06253072	chr6	33679850	-0.5941	1.012	0.559	0.96	C6orf125	9.25
cg00505731	chr12	52407234	-0.7778	1.325	0.559	0.96	GRASP	68.75
cg23298794	chr7	36786865	-0.7739	1.318	0.559	0.96		45.35
cg22781714	chr12	130961986	-0.8839	1.506	0.559	0.96	RIMBP2	36.46
cg27143142	chr12	79514170	-0.1933	0.3292	0.559	0.96	SYT1	93.46
cg02858594	chr21	34400211	1.612	2.746	0.559	0.96	OLIG2	25.22
cg16932827	chr3	193988639	-0.762	1.298	0.559	0.96		63.23
cg06109111	chr9	123837773	0.1677	0.2857	0.559	0.96		5.8
cg17453778	chr3	121902561	-1.443	2.457	0.559	0.96	CASR	44.3
cg03743119	chr15	66995412	-0.1039	0.1769	0.559	0.96	SMAD6	3.05
cg07147350	chrX	146992908	-0.9367	1.596	0.559	0.96	ASFMR1	31.47
cg18658672	chr19	38654791	-0.2804	0.4777	0.559	0.96	SIPA1L3	92.11
cg10825234	chr4	1041061	-1.524	2.595	0.559	0.96		46.44
cg18659191	chr22	32126527	-0.5856	0.9975	0.559	0.96	PRR14L	71.3
cg11026867	chr12	6473643	-0.4745	0.8083	0.559	0.96	SCNN1A	83.23
cg03583494	chr8	40850721	0.9534	1.624	0.559	0.96		79.44
cg23577610	chr1	172078666	-0.8469	1.443	0.559	0.96	DNM3	55.96
cg20635422	chr17	62812517	-0.5953	1.014	0.559	0.96	PLEKHM1P	43.44
cg20415643	chr6	117746850	-0.8475	1.444	0.559	0.96	ROS1	81.65
cg20859099	chr2	240082138	0.3655	0.6227	0.559	0.96	HDAC4	91.93
cg06519422	chr6	29599226	-0.6014	1.024	0.559	0.96	GABBR1	26.95
cg08616881	chr20	50521366	-0.9857	1.679	0.559	0.96		76.47
cg24978498	chr17	3499209	-0.6186	1.054	0.559	0.96	TRPV1	83.48
cg25520265	chr7	100215683	-0.6524	1.111	0.559	0.96		51.37
cg15083255	chr17	72772540	0.06191	0.1055	0.559	0.96	TMEM104	1.24
cg23755704	chr14	92789435	-0.1317	0.2244	0.559	0.96	SLC24A4	3.6
cg14152465	chr9	28596895	2.104	3.583	0.559	0.96	LINGO2	74.32
cg04365878	chr1	92311629	-1.107	1.886	0.559	0.96	TGFBR3	42.58
cg17220225	chr16	7318190	-0.2128	0.3626	0.559	0.96	RBFOX1	3.58
cg10167975	chrX	42034946	0.6483	1.104	0.559	0.96		81.29
cg11279014	chr14	51835310	-0.6017	1.025	0.559	0.96		33.48
cg19428263	chr15	58905165	-0.3507	0.5974	0.559	0.96	ADAM10	90.24
cg27231441	chr10	126281138	-0.2471	0.4209	0.559	0.96	LHPP	92.21
cg13818688	chr1	176484423	-0.6897	1.175	0.559	0.96	PAPPA2	73.52
cg15856091	chr10	121356703	0.1075	0.1831	0.559	0.96	TIAL1	2.96
cg01574912	chr7	585154	-1.121	1.91	0.559	0.96		83.44
cg11803871	chr3	123039831	-0.551	0.9387	0.559	0.96	ADCY5	75.12
cg04659622	chrX	7895031	-0.7036	1.199	0.559	0.96	PNPLA4	55.94
cg20230369	chr6	45868804	-0.7515	1.28	0.559	0.96	CLIC5	75.56
cg06940720	chr5	1526929	-0.2389	0.4069	0.559	0.96		93.84
cg09916228	chr14	34145087	-1.213	2.066	0.559	0.96	NPAS3	62.34
cg04228553	chr3	15247818	-0.06037	0.1028	0.559	0.96	DVWA	1.29
cg16087412	chr17	21281017	-1.065	1.814	0.559	0.96	KCNJ12	41.25
cg15814657	chr13	33559608	-0.8061	1.373	0.559	0.96		85.16
cg14584565	chr15	90068496	-0.3672	0.6255	0.559	0.96	LOC283761	87.51
cg02836578	chr12	106620860	-0.537	0.9148	0.559	0.96		14.07
cg17533330	chr9	83808624	-0.4878	0.8309	0.559	0.96		28.8
cg09068953	chr7	133513138	0.4293	0.7313	0.559	0.96	EXOC4	85.07
cg21230103	chrX	44203013	0.5603	0.9545	0.559	0.96	EFHC2	6.74
cg14952270	chr10	31321620	-0.3529	0.6011	0.559	0.96	ZNF438	7.62
cg04888241	chr4	3768458	-0.09259	0.1577	0.559	0.96	ADRA2C	1.5
cg16733705	chr12	85667616	1.419	2.417	0.559	0.96		54.46
cg17769229	chr10	83639690	-0.8888	1.514	0.559	0.96	NRG3	43.13
cg26997327	chr6	75911716	1.426	2.43	0.559	0.96	COL12A1	44.27
cg21876002	chr19	17295826	0.2392	0.4075	0.559	0.96	MYO9B	93.68
cg02277530	chr17	75396462	-0.6932	1.181	0.559	0.96	SEPT9	66.66
cg04854673	chr3	115377007	-1.332	2.27	0.559	0.96	GAP43	39.46
cg26525127	chr2	233350365	-0.1511	0.2575	0.559	0.96	ECEL1	4.79
cg07901032	chr15	66972791	-0.5851	0.9968	0.559	0.96	LINC01169	71.28
cg03173936	chr2	107611222	1.494	2.545	0.559	0.96		63.17
cg26108017	chr2	97548061	-0.6783	1.156	0.559	0.96	FAM178B	63.59
cg04014439	chrX	135386183	-0.6657	1.134	0.559	0.96	ADGRG4	86.63
cg16263980	chr12	114079546	1.423	2.424	0.559	0.96		27.01
cg01814069	chr12	55793338	-1.742	2.967	0.559	0.96	OR6C65	55.72
cg22646995	chr5	180541779	-1.235	2.104	0.559	0.96		25.18
cg07314530	chr7	162691	-1.432	2.44	0.559	0.96		38.2
cg04705716	chr22	51020991	0.0842	0.1435	0.559	0.96	CHKB-CPT1B	1.61
cg01093801	chr12	122252646	-0.2547	0.434	0.559	0.96	SETD1B	92.56
cg06880763	chr16	70798394	-0.1529	0.2605	0.56	0.96	VAC14	95.61
cg18030386	chr19	4944160	-0.08645	0.1473	0.56	0.96	UHRF1	98.23
cg08910510	chr20	58071136	-0.1255	0.2139	0.56	0.96		3.13
cg09757709	chr11	93464721	-0.1573	0.2681	0.56	0.96	SNORA32	94.46
cg17617250	chr2	102314138	0.1013	0.1726	0.56	0.96	MAP4K4	2.6
cg27360003	chr10	105254119	0.1239	0.2112	0.56	0.96	NEURL	2.51
cg14201424	chr4	183063397	-1.872	3.19	0.56	0.96	MGC45800	41.82
cg05439814	chr16	24550834	0.06278	0.107	0.56	0.96	RBBP6	1.49
cg22810725	chr11	15849475	-0.7514	1.28	0.56	0.96		68.83
cg16863522	chr2	116601613	-2.438	4.154	0.56	0.96	DPP10	39.43
cg23121156	chr4	154710421	1.195	2.037	0.56	0.96	SFRP2	62.7
cg20805479	chr2	201729399	0.07115	0.1212	0.56	0.96	CLK1	1.53
cg00084577	chr16	30721139	-0.4495	0.7658	0.56	0.96	SNORA30	85.13
cg17816252	chr16	47757721	-0.5222	0.8898	0.56	0.96		56.33
cg07830557	chr19	4374239	-0.5435	0.926	0.56	0.96	SH3GL1	48.19
cg02727959	chr7	75611035	-0.4754	0.81	0.56	0.96	POR	83.6
cg05152867	chr16	88568237	-0.3756	0.64	0.56	0.96	ZFPM1	81.58
cg01962086	chr3	195637027	-0.3525	0.6005	0.56	0.96	TNK2	7.1
cg03746675	chr8	99370445	-0.5909	1.007	0.56	0.96		35.37
cg16779529	chr12	94780466	-0.8144	1.388	0.56	0.96	CEP83	80.32
cg13208687	chr2	177373823	-0.6989	1.191	0.56	0.96		79.31
cg26072503	chr10	81065375	-0.3571	0.6085	0.56	0.96	ZMIZ1	89.3
cg08119607	chr6	150347053	1.234	2.102	0.56	0.96	RAET1L	35.92
cg20412364	chr6	30299709	-0.1378	0.2348	0.56	0.96	TRIM39	94.87
cg19574388	chr4	10075174	-0.7141	1.217	0.56	0.96		77.94
cg18406718	chr4	102269374	-0.1092	0.1861	0.56	0.96	PPP3CA	1.76
cg21452144	chr1	170690660	-0.9186	1.565	0.56	0.96	PRRX1	40.42
cg06888550	chr17	43238612	-0.2383	0.406	0.56	0.96	HEXIM2	3.44
cg21081175	chr18	47624167	-0.5639	0.9608	0.56	0.96	MYO5B	82.01
cg23474268	chr19	19174709	-0.2159	0.3678	0.56	0.96	SLC25A42	5.79
cg09133485	chr4	8386266	0.6502	1.108	0.56	0.96	ACOX3	64.01
cg27573625	chr6	109416518	-0.2501	0.4262	0.56	0.96	SESN1	3.71
cg18671199	chr19	53289524	0.08574	0.1461	0.56	0.96	ZNF600	2.3
cg13976274	chr4	41889794	-0.6718	1.145	0.56	0.96		77.96
cg06563873	chr19	10506536	-0.6162	1.05	0.56	0.96	CDC37	91.57
cg02459557	chr16	89692715	-0.8333	1.42	0.56	0.96	DPEP1	82.04
cg19731541	chr2	206553344	-0.6496	1.107	0.56	0.96	NRP2	78.85
cg03347450	chr12	54980847	-0.3832	0.653	0.56	0.96	PPP1R1A	85.55
cg23991263	chr11	46958558	0.2663	0.4538	0.56	0.96	C11orf49	6.28
cg21512276	chr4	88477632	-1.227	2.09	0.56	0.96		70.44
cg14380217	chr14	54604922	-0.5668	0.9657	0.56	0.96		82.57
cg08851723	chr11	77728180	0.7235	1.233	0.56	0.96	KCTD14	94.51
cg21594588	chr2	69869990	-0.1775	0.3025	0.56	0.96	AAK1	3.48
cg07844977	chr6	2903699	-0.3417	0.5822	0.56	0.96	SERPINB9	8.27
cg19860245	chr14	74300557	0.3447	0.5873	0.56	0.96		93.17
cg23699146	chr2	5938515	1.124	1.916	0.56	0.96		63.39
cg03328485	chr16	62267020	-0.9334	1.591	0.56	0.96		43.86
cg21386674	chr12	9386905	-1.519	2.589	0.56	0.96	A2MP1	52.73
cg08019253	chr13	111980272	-1.199	2.042	0.56	0.96	C13orf16	81.49
ch.21.507718F	chr21	38838814	-0.7095	1.209	0.56	0.96	DYRK1A	19.76
cg04250561	chr12	100896223	1.041	1.775	0.56	0.96	NR1H4	56.22
cg21233763	chr3	195581178	-0.6031	1.028	0.56	0.96		22.06
cg15447829	chr21	34960242	-0.2387	0.4067	0.56	0.96	DONSON	7.65
cg24885828	chr5	91997234	2.271	3.869	0.56	0.96		30.5
cg01446515	chr13	20805443	-0.8094	1.379	0.56	0.96	GJB6	35.34
cg17446991	chr7	32910980	-0.3011	0.5131	0.56	0.96	KBTBD2	90.92
cg09077611	chr17	76803701	-0.6244	1.064	0.56	0.96	USP36	61.42
cg20983004	chr20	5058825	-0.711	1.211	0.56	0.96		68.26
cg14098619	chr12	124240773	0.3862	0.6581	0.56	0.96	ATP6V0A2	91.18
cg12255818	chr2	190628473	-0.4583	0.7809	0.56	0.96	OSGEPL1	11.65
cg12067458	chr21	43267415	-0.3253	0.5543	0.56	0.96	PRDM15	92.23
cg13422701	chr12	2488799	-0.636	1.084	0.56	0.96	CACNA1C	77.72
cg19447956	chr5	41739046	1.281	2.184	0.56	0.96	OXCT1	50.09
cg23318981	chr22	17808886	-0.4785	0.8155	0.56	0.96		77.64
cg08986767	chr7	92747308	-0.2862	0.4877	0.56	0.96	SAMD9	5.1
cg17028170	chr10	22938620	-0.8843	1.507	0.56	0.96	PIP4K2A	29.41
cg15165291	chr11	60228154	0.9978	1.7	0.56	0.96	MS4A1	80.97
cg03559399	chr8	135833744	0.2864	0.488	0.56	0.96		91.49
cg17073708	chr8	55374489	-1.092	1.861	0.56	0.96		43.91
cg05078238	chr2	241938179	0.07165	0.1221	0.56	0.96	SNED1	1.73
cg13661323	chr9	19657248	0.5665	0.9654	0.56	0.96	SLC24A2	38.42
cg22141315	chr7	6523968	-0.8955	1.526	0.56	0.96	KDELR2	18.45
cg00132716	chr16	65735154	-1.62	2.761	0.56	0.96		59.18
cg03080478	chr19	1013774	-0.2364	0.4028	0.56	0.96	C19orf6	92.67
cg14950311	chr12	21590766	0.0787	0.1341	0.56	0.96	PYROXD1	1.85
cg06980288	chr5	175965649	-0.206	0.351	0.56	0.96	RNF44	93.04
cg23206460	chr14	105183714	-2.015	3.434	0.56	0.96	INF2	79.41
cg18107290	chr14	75352666	-0.7976	1.359	0.56	0.96	DLST	42.64
cg26769838	chr10	3164844	1.618	2.757	0.56	0.96	PFKP	35.9
cg14936904	chrX	117957565	-0.7565	1.289	0.56	0.96	ZCCHC12	8.91
cg20228985	chr19	51606270	-0.2146	0.3657	0.56	0.96	CTU1	92.73
cg13946500	chr19	10217312	-0.2181	0.3717	0.56	0.96	PPAN-P2RY11	4.44
cg22117381	chr3	65840792	-1.129	1.924	0.56	0.96	MAGI1	50.3
cg18621433	chr10	91222148	0.2695	0.4593	0.56	0.96	SLC16A12	91.88
cg21116284	chr1	92216881	0.6359	1.084	0.56	0.96	TGFBR3	84.58
cg01037108	chr5	137911220	-0.2506	0.4271	0.56	0.96	HSPA9	6.39
cg03600605	chr12	53298424	-0.5798	0.988	0.56	0.96	KRT8	42.17
cg21974794	chr9	6046174	-0.3823	0.6516	0.56	0.96		79.03
cg11019305	chr5	171708886	2.156	3.674	0.56	0.96	UBTD2	83.18
cg17199658	chr8	101661478	-0.4595	0.7831	0.56	0.96	SNX31	35.27
cg02202315	chr2	98357867	1.152	1.963	0.56	0.96		75.23
cg16670615	chr4	42192290	-0.8073	1.376	0.56	0.96		42.9
cg14581165	chr7	129072830	-0.7033	1.199	0.56	0.96	FAM40B	53.5
cg21136089	chr17	53443329	0.5126	0.8735	0.56	0.96		88.35
cg03385846	chr16	77756558	0.1818	0.3099	0.56	0.96	NUDT7	3.24
cg00878374	chr15	69100205	-0.6697	1.141	0.56	0.96	C15orf28	80.68
cg17514199	chr1	238051451	1.591	2.711	0.56	0.96	LOC100130331	25.71
cg08567382	chr6	33291363	-0.07719	0.1315	0.56	0.96	DAXX	1.77
cg23589976	chr7	44741172	0.3213	0.5476	0.56	0.96	OGDH	91
cg07172756	chr1	22213908	0.05715	0.0974	0.56	0.96	HSPG2	98.83
cg04774679	chr2	236702170	-0.6113	1.042	0.56	0.96	AGAP1	54.07
cg14697115	chr20	62599285	-0.4285	0.7302	0.56	0.96	ZNF512B	88.55
cg26245202	chr1	205602864	-0.335	0.571	0.56	0.96	ELK4	90.28
cg20497571	chrX	19831699	-0.6863	1.17	0.56	0.96	SH3KBP1	45.83
cg00164583	chr16	88554420	-0.1405	0.2394	0.56	0.96	ZFPM1	97
cg15796340	chr17	74527554	-0.5347	0.9113	0.56	0.96	CYGB	48.97
cg03403065	chr20	41818358	-0.7523	1.282	0.56	0.96	PTPRT	4.53
cg23687242	chr19	41257658	0.1162	0.198	0.56	0.96	SNRPA	3.73
cg09148270	chr11	111384223	0.6784	1.156	0.56	0.96	BTG4	69.14
cg00113074	chr3	32345052	-0.5549	0.9457	0.56	0.96	CMTM8	83.4
cg26935330	chr17	54678114	-2.348	4.001	0.56	0.96		88.51
cg14690463	chr8	28917072	-0.6209	1.058	0.56	0.96		86.25
cg14114397	chr9	91861882	-0.2013	0.3431	0.56	0.96		93.1
cg16797300	chr15	89942816	-0.4111	0.7006	0.56	0.96		6.31
cg16774883	chr15	29270480	-0.7498	1.278	0.56	0.96	APBA2	77.12
cg00129669	chr3	33852440	-0.211	0.3597	0.56	0.96	PDCD6IP	92.5
cg17151012	chr4	5040021	-0.4331	0.7381	0.56	0.96		9.03
cg23111889	chr5	91146249	-2.229	3.799	0.56	0.96		67.2
cg10769146	chr1	214156644	-0.5256	0.8958	0.56	0.96		6.84
cg13972889	chr16	70488440	0.1308	0.223	0.56	0.96	FUK	2.17
cg12891197	chr22	38902464	-0.1478	0.252	0.56	0.96	DDX17	3.16
cg17575098	chr6	82966933	-0.6097	1.039	0.56	0.96		77.4
cg10437224	chr4	7373451	-0.9177	1.564	0.56	0.96	SORCS2	37.37
cg13586026	chr9	126891033	-0.3947	0.6728	0.56	0.96		10.25
cg11372987	chr15	40603325	-0.7439	1.268	0.56	0.96		74.68
cg09244489	chr4	89744743	0.7042	1.2	0.56	0.96	FAM13A	11.58
cg01757544	chr7	105320800	0.4161	0.7093	0.56	0.96	ATXN7L1	15.93
cg11768715	chr12	3152477	-0.6193	1.056	0.56	0.96		77.18
cg00693060	chr19	360072	-1.331	2.268	0.56	0.96		65.96
cg26508844	chr17	49244169	0.9126	1.556	0.56	0.96	NME2	2.62
cg07293314	chr12	109012166	-0.1557	0.2654	0.56	0.96		3.63
cg00373538	chr2	217180892	-0.6946	1.184	0.56	0.96	MARCH4	21.64
cg20468003	chr21	45843534	1.06	1.806	0.56	0.96	TRPM2	67.42
cg12041467	chr19	45873960	0.0693	0.1181	0.56	0.96	ERCC2	1.43
cg11699515	chr10	135176625	-0.3334	0.5683	0.56	0.96	ECHS1	89.38
cg01714160	chr11	617467	0.0754	0.1285	0.56	0.96	IRF7	98.63
cg08385486	chr2	74874383	0.211	0.3596	0.56	0.96	C2orf65	94.03
cg06683488	chr16	87227783	-0.4148	0.7069	0.56	0.96		85.5
cg06629700	chr15	37112149	-1.036	1.766	0.56	0.96	CSNK1A1P	62.47
cg14429765	chr8	6492531	-0.5843	0.9959	0.56	0.96	MCPH1	85.31
cg17164630	chr15	38846707	-0.4144	0.7064	0.56	0.96	RASGRP1	88.01
cg03743597	chr1	28974938	-1.168	1.991	0.56	0.96	RNU11	6.98
cg16389182	chr13	68682030	-1.562	2.663	0.56	0.96		78.33
cg02467990	chr7	49813102	2.188	3.729	0.56	0.96	VWC2	14.25
cg11600807	chr11	17373180	-0.067	0.1142	0.56	0.96	DKFZp686O24166	1.55
cg25715909	chr20	44649350	-0.7186	1.225	0.56	0.96	SLC12A5	36.92
cg06754550	chr1	1190523	-0.3265	0.5565	0.56	0.96	UBE2J2	88.9
cg26887057	chr9	130478165	0.07546	0.1286	0.56	0.96	PTRH1	1.41
cg16354775	chr2	503776	-1.634	2.786	0.56	0.96		46.05
cg08774694	chr16	75287019	-0.7841	1.337	0.56	0.96	BCAR1	59.4
cg08448865	chr19	903113	-0.2049	0.3492	0.56	0.96	R3HDM4	95.56
cg26659805	chr19	2251588	1.405	2.395	0.56	0.96	AMH	18.38
cg07002061	chr10	33340911	-0.4073	0.6943	0.56	0.96		86.8
cg01638592	chr12	111472183	0.06822	0.1163	0.56	0.96	CUX2	1.46
cg06918474	chr5	126205081	0.6313	1.076	0.56	0.96	MARCH3	3.63
cg00378423	chr17	36876238	0.356	0.6068	0.56	0.96	MLLT6	89.97
cg07153965	chr11	125552087	0.4128	0.7036	0.56	0.96	ACRV1	87.84
cg07018853	chr2	97304450	-0.2601	0.4433	0.56	0.96	KIAA1310	7.98
cg11953794	chr19	18280669	-0.1848	0.3149	0.56	0.96	PIK3R2	94.88
cg26563599	chr9	131534191	0.08508	0.145	0.56	0.96	ZER1	2
cg06624284	chr1	226570073	-0.2206	0.3761	0.56	0.96	PARP1	92.56
cg09147131	chr17	80189225	-0.1636	0.2789	0.56	0.96	SLC16A3	5.95
cg22867627	chr1	32785472	-0.151	0.2573	0.56	0.96	HDAC1	95.2
cg07551952	chr7	12613522	-0.9132	1.557	0.56	0.96	SCIN	49.62
cg11925381	chr7	6441514	0.2461	0.4194	0.56	0.96	RAC1	94.3
cg21519092	chr15	47534201	-0.5123	0.8733	0.56	0.96		75.5
cg08632504	chr10	12093518	-0.9252	1.577	0.56	0.96		63.38
cg15905294	chr2	136742738	0.2298	0.3918	0.56	0.96	DARS-AS1	4.46
cg24676461	chr4	139156002	4.501	7.672	0.56	0.96	SLC7A11	56.47
cg01257383	chr11	46408399	-0.6249	1.065	0.56	0.96	CHRM4	38.63
cg20898870	chr16	67282835	0.07362	0.1255	0.56	0.96	FHOD1	1.5
cg11136562	chr5	141061285	-0.743	1.267	0.56	0.96	ARAP3	65.18
cg23207176	chr14	90560723	-1.898	3.235	0.56	0.96	KCNK13	53.36
cg09812242	chr6	6701924	-0.5941	1.013	0.56	0.96		69.22
cg21419752	chr3	139514052	-0.3675	0.6264	0.56	0.96		9.51
cg07596316	chr3	15519578	-0.6229	1.062	0.56	0.96	COLQ	65.02
cg01450860	chr5	73492149	-0.7831	1.335	0.56	0.96		75.53
cg15147690	chr8	82192931	-0.2232	0.3804	0.56	0.96	FABP5	4.52
cg15074869	chr1	157016159	-0.1302	0.222	0.56	0.96	ARHGEF11	3.32
cg22967284	chr10	98945892	-0.111	0.1892	0.56	0.96	SLIT1	2.86
cg06476171	chr1	26722860	-0.7292	1.243	0.56	0.96		31.87
cg14554539	chr9	130854713	-0.2264	0.3859	0.56	0.96	SLC25A25	93.39
cg05425286	chr17	37294793	-0.5798	0.9885	0.56	0.96	PLXDC1	82.44
cg11588279	chr1	33645718	0.2883	0.4914	0.56	0.96	TRIM62	90.54
cg13170807	chr17	25708208	-0.6346	1.082	0.56	0.96		15.62
cg01522582	chr10	59457040	-0.9917	1.691	0.56	0.96		55.85
cg15258080	chr10	71091204	-0.8901	1.517	0.56	0.96	HK1	73.78
cg08952306	chr7	101962123	-0.5729	0.9767	0.56	0.96	SH2B2	16.61
cg04004205	chr4	19510473	2.417	4.12	0.56	0.96		65.36
cg09586663	chr20	3219882	-0.06592	0.1124	0.56	0.96	SLC4A11	1.62
cg26624273	chr1	38019894	-0.1182	0.2014	0.56	0.96	SNIP1	2.37
cg17162510	chr13	80341447	-0.7211	1.229	0.56	0.96		16.91
cg17133750	chr6	168402302	0.8594	1.465	0.56	0.96		42.07
cg06745235	chr1	180471494	-0.1601	0.2729	0.56	0.96	ACBD6	3.33
cg01699600	chr16	88844726	-0.6561	1.118	0.56	0.96	FAM38A	79
cg09248944	chr2	160654499	-0.1475	0.2515	0.56	0.96	CD302	3.21
cg14741713	chr3	45860640	-1.054	1.796	0.56	0.96		91.38
cg00053755	chr5	139728711	-0.1709	0.2914	0.56	0.96		94.19
cg09875444	chr12	52317302	-0.1783	0.3039	0.56	0.96		3.95
cg19296662	chr6	30309718	-0.3867	0.6593	0.56	0.96	TRIM39	85.95
cg02485605	chr10	80948302	-0.3937	0.6712	0.56	0.96	ZMIZ1	33.46
cg02403541	chr12	121454288	0.09145	0.1559	0.56	0.96	C12orf43	1.77
cg06650698	chr1	3558138	0.1259	0.2146	0.56	0.96	WDR8	97.88
cg02198932	chr9	132518155	-0.4003	0.6824	0.56	0.96		80.23
cg02220641	chr8	27117317	0.9081	1.548	0.56	0.96	STMN4	34.98
cg22218464	chr15	83329551	-0.7768	1.324	0.56	0.96	CPEB1-AS1	35.42
cg26321366	chr8	1496347	-1.072	1.827	0.56	0.96	DLGAP2	75.77
cg14967972	chr10	91405265	0.2511	0.4281	0.56	0.96	PANK1	5
cg05728215	chr9	130772196	-0.36	0.6138	0.56	0.96		85.94
cg12172441	chr6	28176163	-0.3974	0.6776	0.56	0.96		9.03
cg13023681	chr2	10444156	-0.7067	1.205	0.56	0.96	HPCAL1	9.91
cg09296730	chr6	30885567	-0.5332	0.9091	0.56	0.96	VARS2	77.3
cg17254832	chr1	40480640	0.4793	0.8172	0.56	0.96		18.62
cg02812207	chr4	119273827	-0.1711	0.2917	0.56	0.96	PRSS12	4.67
cg00334968	chr1	78841094	-0.9782	1.668	0.56	0.96		76.49
cg25149918	chr14	31910761	0.6431	1.096	0.56	0.96	LOC101927124	19.15
cg24101990	chr22	46594251	0.5451	0.9294	0.56	0.96	PPARA	83.73
cg05079544	chr16	48644408	1.194	2.036	0.56	0.96	N4BP1	57.02
cg21270465	chr19	30581033	-0.6928	1.181	0.56	0.96		52.72
cg00546302	chr3	178510652	0.6773	1.155	0.56	0.96	KCNMB2	89.13
cg26779330	chr11	1297558	-0.2159	0.3681	0.56	0.96	TOLLIP	93.63
cg20279192	chr3	130935933	-1.125	1.918	0.56	0.96	NEK11	33.8
cg00426377	chr1	36785859	-0.4282	0.7301	0.56	0.96	C1orf113	83.8
cg27021651	chr2	32236223	-0.09725	0.1658	0.56	0.96	MEMO1	2.8
cg01792500	chr6	151767654	0.8503	1.45	0.56	0.96	RMND1	45.57
cg25492583	chr17	53923046	-0.7628	1.301	0.56	0.96		54.12
cg02730364	chr10	5019079	-1.005	1.714	0.56	0.96	AKR1C1	84.08
cg18283673	chr3	52523650	-0.1922	0.3277	0.56	0.96	NISCH	93.28
cg24452349	chr2	232778721	-0.7619	1.299	0.56	0.96		71.54
cg16273683	chr15	64748145	-0.6435	1.097	0.56	0.96		84.22
cg27599856	chr8	130527590	0.9063	1.545	0.56	0.96	CCDC26	55.71
cg26219917	chr8	95180032	-0.4928	0.8403	0.56	0.96	CDH17	84.89
cg17833578	chr10	86001560	-0.7515	1.281	0.56	0.96	LRIT1	49.87
cg00519659	chr17	75411942	-0.2236	0.3813	0.56	0.96	SEPT9	92.57
cg27135936	chr10	103882855	-0.7451	1.271	0.56	0.96		55.62
cg25684933	chr11	65680635	-0.6157	1.05	0.56	0.96		54.93
cg25112736	chr14	99909230	0.1253	0.2137	0.56	0.96	SETD3	96.18
cg25486749	chr10	132942731	-1.331	2.269	0.56	0.96	TCERG1L	83.11
cg04581538	chr1	2578470	-2.804	4.782	0.56	0.96	TTC34	40.01
cg00890257	chr14	100625756	-0.1557	0.2655	0.56	0.96	DEGS2	3.68
cg08855708	chr16	73127100	-0.2946	0.5023	0.56	0.96	HTA	92.25
cg18873914	chr7	139208223	0.1585	0.2703	0.56	0.96	CLEC2L	2.79
cg17737121	chr1	24504982	-0.6098	1.04	0.56	0.96	IFNLR1	81.61
cg01586609	chr11	113846937	-1.031	1.759	0.56	0.96	HTR3A	28.19
cg04895360	chr14	34150408	-0.1862	0.3176	0.56	0.96	NPAS3	93.94
cg12534455	chr8	96891870	-1.485	2.532	0.56	0.96		51.31
cg13639083	chr9	100957746	-0.6874	1.172	0.56	0.96		82.54
cg01763875	chr11	123386864	2.691	4.588	0.56	0.96		82.23
cg02447078	chr16	72127560	0.09204	0.1569	0.56	0.96	TXNL4B	1.98
cg24611970	chr2	159790917	-0.6084	1.037	0.56	0.96		77.68
cg05503799	chr3	8942546	-0.3669	0.6256	0.56	0.96	RAD18	92.2
cg02973875	chr3	126196376	0.6913	1.179	0.56	0.96		72
cg25102622	chr4	89152649	0.9748	1.662	0.56	0.96	ABCG2	66.09
cg06415924	chr7	47761053	-0.2605	0.4442	0.56	0.96		92.93
cg12419334	chr4	184121800	-0.6518	1.111	0.56	0.96	WWC2	73.44
cg09202682	chr7	111390036	-0.6278	1.071	0.56	0.96	DOCK4	41.09
cg08408937	chr2	242678731	0.1769	0.3017	0.56	0.96	D2HGDH	95.21
cg03153820	chr19	10166290	1.465	2.499	0.56	0.96	C3P1	50.56
cg05235192	chr4	2009779	-0.2242	0.3823	0.56	0.96	WHSC2	6.47
cg01377932	chr10	44476838	-0.7637	1.302	0.56	0.96		63.5
cg23375169	chr17	38708809	0.6456	1.101	0.56	0.96		83.37
cg02668471	chr12	110011326	0.07281	0.1242	0.56	0.96	MMAB	1.53
cg06719479	chr17	1466142	0.09135	0.1558	0.56	0.96	PITPNA	2.08
cg00764470	chr14	31495561	0.1468	0.2503	0.56	0.96	AP4S1	3.48
cg09412490	chr1	31595289	-0.4936	0.8417	0.56	0.96		34.1
cg26869362	chr11	105947257	-0.3685	0.6284	0.56	0.96	KBTBD3	8.71
cg27501293	chr10	81697500	-0.7579	1.293	0.56	0.96	SFTPD	73.64
cg11085073	chr4	19582003	1.986	3.387	0.56	0.96		63.23
cg13878438	chr12	66409494	-0.7202	1.228	0.56	0.96		70.17
cg13973039	chr10	21310754	0.5717	0.9749	0.56	0.96	NEBL	86.74
cg12378753	chr10	116527201	0.7519	1.282	0.56	0.96		32.29
cg02301685	chr21	35521676	-0.7918	1.35	0.56	0.96		68.4
cg25195604	chr1	4485629	-1.65	2.814	0.56	0.96		59.74
cg16139068	chr10	50970428	0.07331	0.125	0.56	0.96	OGDHL	1.26
cg03520966	chr10	90751269	0.1025	0.1747	0.56	0.96	ACTA2	3.08
cg21247590	chr2	198070356	-0.1673	0.2854	0.56	0.96		94.03
cg22028539	chr12	92341557	0.3719	0.6343	0.56	0.96		92.61
cg15988013	chr7	17678257	0.2721	0.464	0.56	0.96		89.39
cg18835517	chr19	42419612	0.4558	0.7773	0.56	0.96		7.96
cg26899399	chr1	201914027	-0.7374	1.258	0.56	0.96	LMOD1	63.74
cg03294629	chr1	42423268	-0.8508	1.451	0.56	0.96	HIVEP3	83.87
cg22509041	chr12	53574524	0.07636	0.1302	0.56	0.96	CSAD	1.55
cg23349354	chr7	120622748	1.244	2.122	0.56	0.96		85.32
cg17530503	chr2	109821058	-0.6498	1.108	0.56	0.96	SH3RF3	66.36
cg24906943	chr6	34216853	0.07965	0.1358	0.56	0.96	C6orf1	1.97
cg20423409	chr6	33875174	-0.5767	0.9836	0.56	0.96		71.51
cg00927305	chr6	112192289	-0.5761	0.9825	0.56	0.96	FYN	82.61
cg00851377	chr7	112726089	-1.589	2.709	0.56	0.96	GPR85	11.41
cg18973456	chr17	7323674	-0.33	0.5628	0.56	0.96	SPEM1	90.4
cg23712485	chr4	20393674	-1.479	2.522	0.56	0.96	SLIT2-IT1	75.68
cg03568094	chr20	61194097	-0.4861	0.829	0.56	0.96		27.22
cg08470991	chr17	76126449	-0.5355	0.9133	0.56	0.96	TMC8	83.33
cg10818945	chrX	118770322	-0.9312	1.588	0.56	0.96	SEPT6	89.16
cg01630905	chr1	243361266	-1.045	1.783	0.56	0.96	CEP170	60.42
cg24164865	chr7	101705309	-0.9922	1.692	0.56	0.96	CUX1	75.99
cg17755964	chr1	2461834	1.27	2.165	0.56	0.96	HES5	10.9
cg10053149	chr1	28908509	0.06859	0.117	0.56	0.96	SNHG12	1.66
cg02479773	chr8	145747746	0.889	1.516	0.56	0.96	LRRC14	14.95
cg19779165	chr7	111429084	-0.6177	1.053	0.56	0.96	DOCK4	11.28
cg08524109	chr16	892435	-0.8689	1.482	0.56	0.96		12.52
cg03258410	chr7	155135539	-0.3496	0.5962	0.56	0.96		92.55
cg04104820	chr3	52291169	-0.416	0.7094	0.56	0.96	WDR82	60.64
cg04606050	chr4	176894393	-1.045	1.783	0.56	0.96	GPM6A	71.73
cg01089331	chr4	18024929	-0.9663	1.648	0.56	0.96	LCORL	62.94
cg02082760	chr13	92599294	-2.14	3.65	0.56	0.96	GPC5	65.97
cg02490942	chr13	113491766	0.3785	0.6456	0.56	0.96	ATP11A	95.4
cg06678279	chr3	56502293	0.07098	0.1211	0.56	0.96	ERC2	1.53
cg06374807	chr12	131606857	-1.247	2.127	0.56	0.96	GPR133	75.1
cg03311477	chr15	42722392	-0.3621	0.6175	0.56	0.96	ZNF106	88.94
cg23871527	chr20	2854169	-0.07963	0.1358	0.56	0.96	PTPRA	2.16
cg22115168	chr6	114567943	-0.2089	0.3562	0.56	0.96		92.36
cg18417373	chr6	32077097	-0.1337	0.228	0.56	0.96	TNXB	3.39
cg14448434	chr4	140651952	0.1172	0.2	0.56	0.96	MGST2	96.76
cg01999026	chr19	46932100	-0.54	0.921	0.56	0.96		8.69
cg00774457	chr2	58479214	-0.6324	1.079	0.56	0.96		69.57
cg13938120	chr2	199179517	-0.6486	1.106	0.56	0.96	LOC101927619	11.7
cg06710464	chr17	79047695	-0.3008	0.513	0.56	0.96	BAIAP2	91.12
cg22659681	chr17	7318433	0.1967	0.3355	0.56	0.96	NLGN2	97.5
cg07534533	chr1	11103002	0.8226	1.403	0.56	0.96	MASP2	29.86
cg01573859	chr5	145483944	-0.6344	1.082	0.56	0.96	PLAC8L1	83.79
cg27467249	chr20	43159618	-0.1863	0.3178	0.56	0.96	PKIG	94.3
cg23250191	chr5	1295274	-0.07903	0.1348	0.56	0.96	TERT	1.92
cg19035595	chr9	130609503	-0.6952	1.186	0.56	0.96	ENG	60.34
cg12563238	chr1	36578475	-0.4691	0.8001	0.56	0.96	COL8A2	83.79
cg06785862	chr10	25467045	1.066	1.819	0.56	0.96	GPR158	62.06
cg00570504	chr2	7012523	-0.6626	1.13	0.56	0.96		72.2
ch.2.3542011F	chr2	174876661	-0.2398	0.4091	0.56	0.96		5.71
cg24872444	chr1	151320703	-0.3746	0.6389	0.56	0.96	RFX5	89.71
cg13920784	chr6	52900225	0.3064	0.5226	0.56	0.96	ICK	92.75
cg04017518	chr14	104896090	-0.5344	0.9115	0.56	0.96		32.78
cg23108640	chr13	46872132	-0.8358	1.426	0.56	0.96	LINC00563	75.72
cg09871008	chr6	32798179	-1.233	2.104	0.56	0.96	TAP2	85.3
cg18467133	chr12	100661475	0.107	0.1824	0.56	0.96	SCYL2	2.57
cg01194901	chr1	161697083	-0.1655	0.2823	0.56	0.96	FCRLB	5.54
cg07489607	chr5	760048	-1.136	1.937	0.56	0.96		45.18
cg11698335	chr20	50518717	-1.022	1.743	0.56	0.96		54.76
cg06620210	chr19	16308754	0.08553	0.1459	0.56	0.96	AP1M1	2.09
cg19476037	chr6	168972128	-1.283	2.189	0.56	0.96	SMOC2	81.84
cg22655988	chr4	5830138	-2.123	3.621	0.56	0.96	CRMP1	75.41
cg10027842	chr1	182650848	-0.8766	1.495	0.56	0.96		36.95
cg07875385	chr2	190044601	-0.186	0.3172	0.56	0.96	COL5A2	4.67
cg04464110	chr2	39923519	-0.5321	0.9075	0.56	0.96	TMEM178A	82.06
cg08025823	chr6	142717337	-0.4507	0.7687	0.56	0.96	ADGRG6	87.25
cg03255891	chr5	71957702	-0.5364	0.915	0.56	0.96	LOC102477328	77.65
cg23173258	chr9	83650002	-1.049	1.789	0.56	0.96		55.21
cg02247898	chr14	55033728	-0.131	0.2235	0.56	0.96	SAMD4A	3.43
cg00858439	chr9	118501780	-0.7615	1.299	0.56	0.96		29.39
cg16639998	chr2	171626995	-0.1448	0.247	0.56	0.96		2.87
cg21663916	chr8	122863171	-1.336	2.279	0.56	0.96		71.88
cg06977538	chr9	113171073	-0.3961	0.6756	0.56	0.96	SVEP1	89.87
cg19019074	chr14	99845289	-0.7549	1.288	0.56	0.96		59.9
cg09422220	chr4	141445306	-0.1402	0.2392	0.56	0.96	ELMOD2	2.01
cg07564175	chr17	8024546	0.2211	0.3772	0.56	0.96	HES7	6.22
cg02623897	chr3	127754477	-0.2691	0.4589	0.56	0.96		90.6
cg27158490	chr4	170533639	-0.07508	0.1281	0.56	0.96	NEK1	0.98
cg02298360	chr1	16533422	0.0837	0.1428	0.56	0.96	ARHGEF19	1.7
cg23236365	chr9	107618721	-0.6126	1.045	0.56	0.96	ABCA1	76.79
cg03616034	chr18	33241690	-0.2431	0.4147	0.56	0.96	GALNT1	92.57
cg18924184	chr14	107257615	1.395	2.379	0.56	0.96		52.95
cg09798435	chr1	3566304	-0.3641	0.621	0.56	0.96	WDR8	9.32
cg08622041	chrX	48644252	-0.879	1.499	0.56	0.96	GATA1	80.93
cg07486584	chr17	11574706	-0.7931	1.353	0.56	0.96	DNAH9	18.63
cg16972693	chr15	58112679	-0.4739	0.8084	0.56	0.96		17.46
cg14236897	chr16	19819398	-0.2739	0.4671	0.56	0.96	IQCK	90.99
cg19807656	chr20	54933810	0.5495	0.9374	0.56	0.96	C20orf108	18.73
cg01121180	chr19	51302454	0.426	0.7267	0.56	0.96	C19orf48	91.93
cg11011004	chr1	110586217	-0.3325	0.5672	0.56	0.96	STRIP1	87.77
cg21285133	chr1	150209464	-1.003	1.712	0.56	0.96	ANP32E	39.64
cg11183445	chr8	66545802	0.1962	0.3347	0.56	0.96	ARMC1	5.76
cg12597614	chr13	113652368	-1.914	3.265	0.56	0.96	MCF2L	49.24
cg21282054	chr17	76127608	-1.056	1.801	0.56	0.96	TMC8	55.44
cg12425292	chr2	69372988	0.8393	1.432	0.56	0.96	ANTXR1	80.89
cg02858267	chr1	162336877	0.7388	1.26	0.56	0.96	NOS1AP	29.26
cg14810329	chr19	35086653	-0.5396	0.9205	0.56	0.96	SCGBL	29.34
cg00521588	chr5	180649174	-0.5619	0.9585	0.56	0.96	TRIM41	3.78
cg00405774	chr20	2632995	0.06555	0.1118	0.56	0.96	MIR1292	1.36
cg11786988	chr17	8826387	-0.4873	0.8312	0.56	0.96	PIK3R5	16.79
cg01431952	chr3	30935143	-0.2208	0.3767	0.56	0.96	GADL1	93.6
cg07041565	chr15	72480270	-0.2206	0.3763	0.56	0.96	GRAMD2	91.79
cg02852529	chr11	20057511	0.7749	1.322	0.56	0.96	NAV2	86.96
cg26372498	chr2	168614674	-1.813	3.093	0.56	0.96		68.79
cg22457085	chr10	103253733	-0.3079	0.5253	0.56	0.96	BTRC	90.13
cg02394698	chr4	86594376	-0.4167	0.7108	0.56	0.96	ARHGAP24	90.91
cg09147068	chr16	10922178	0.6896	1.176	0.56	0.96		86.13
cg09014133	chr17	1558601	-0.485	0.8273	0.56	0.96	PRPF8	82.34
cg01626542	chr15	60999939	-0.5557	0.9479	0.56	0.96	RORA	36.9
cg18789554	chr11	57406769	-1.311	2.237	0.56	0.96		32.25
cg22730905	chr1	207378093	0.4064	0.6933	0.56	0.96		94.44
cg13441188	chr11	8745413	0.8027	1.369	0.56	0.96	ST5	93
cg21955005	chr12	50298158	-0.568	0.969	0.56	0.96	FAIM2	66.95
cg03553604	chr18	67956589	-0.08103	0.1382	0.56	0.96	SOCS6	2.58
cg21495568	chr13	21715145	0.1008	0.1719	0.56	0.96	SAP18	3.28
cg05209889	chr9	94620510	-1.022	1.743	0.56	0.96	ROR2	90.02
cg24011228	chr18	11908772	0.06883	0.1174	0.56	0.96	MPPE1	1.58
cg03312851	chrX	28805512	2.283	3.894	0.56	0.96	IL1RAPL1	58.03
cg21593231	chr8	6664134	2.242	3.824	0.56	0.96		63.44
cg09588628	chr8	38242852	-0.349	0.5954	0.56	0.96	LETM2	8.45
cg19204958	chr10	415937	-0.6736	1.149	0.56	0.96	DIP2C	53.83
cg03570160	chr11	68238327	-0.7936	1.354	0.56	0.96	PPP6R3	62.24
cg22993585	chr5	178220238	-0.7132	1.217	0.56	0.96		31.49
cg24343361	chr22	48884089	-0.473	0.8069	0.56	0.96	FAM19A5	10
cg04865876	chr4	178363583	0.08195	0.1398	0.56	0.96	AGA	1.76
cg13131185	chr12	113914611	-0.4746	0.8097	0.56	0.96		5.35
cg17502541	chr7	64274602	-0.2956	0.5043	0.56	0.96	ZNF138	91.39
cg10935494	chr17	80760059	-0.1902	0.3245	0.56	0.96	TBCD	93.47
cg08759112	chr2	183387885	-0.9646	1.646	0.56	0.96	PDE1A	73.8
cg03827687	chr3	113082086	-0.1694	0.2891	0.56	0.96	CFAP44	94.93
cg02012721	chr5	142197168	-0.2251	0.384	0.56	0.96	ARHGAP26	93.04
cg00459623	chr2	176936581	2.314	3.947	0.56	0.96		59.62
cg03062163	chr18	67705987	-0.2189	0.3734	0.56	0.96	RTTN	92.5
cg17052266	chr7	29186183	-0.0944	0.1611	0.56	0.96	CPVL	2.06
cg02119091	chr8	11553749	-1.071	1.827	0.56	0.96		36.71
cg12018865	chr2	38406881	-0.5384	0.9185	0.56	0.96	C2orf58	86.18
cg20698421	chr2	65217623	0.6092	1.039	0.56	0.96	SLC1A4	76.05
cg10620633	chr2	236797839	-0.4081	0.6962	0.56	0.96	AGAP1	88.22
cg20260697	chr15	83680570	-0.2033	0.3468	0.56	0.96	C15orf40	2.69
cg10421346	chr2	222954613	-0.8428	1.438	0.56	0.96		68.61
cg15063160	chr8	27483086	-0.8431	1.438	0.56	0.96		72.91
cg20118553	chr13	33779001	-0.7639	1.303	0.56	0.96	STARD13	77.81
cg25309051	chr16	47757550	-0.6495	1.108	0.56	0.96		82.59
cg22048048	chr20	31332361	-0.2368	0.4041	0.56	0.96	COMMD7	92.25
cg27038917	chrX	119580671	1.594	2.72	0.56	0.96	LAMP2	81.25
ch.1.3571436F	chr1	182834544	-0.339	0.5783	0.56	0.96	DHX9	9.08
cg02701208	chr4	95595560	-0.6194	1.057	0.56	0.96		75.03
cg16572625	chr6	168915464	0.9239	1.576	0.56	0.96	SMOC2	87.22
cg22991766	chr22	50960790	0.3273	0.5584	0.56	0.96	NCAPH2	91.2
cg00224929	chr2	171705463	-0.5801	0.9897	0.56	0.96	GAD1	75.83
cg27625055	chr20	41818574	0.2985	0.5092	0.56	0.96	PTPRT	6.92
cg05657969	chr7	80513971	-0.8413	1.435	0.56	0.96	SEMA3C	68.05
cg03527867	chr16	4401940	-0.395	0.674	0.56	0.96	Magmas	13.08
cg01104334	chr1	92682514	-0.2921	0.4984	0.56	0.96	C1orf146	90.65
cg21354353	chr6	12332258	-0.6936	1.183	0.56	0.96		46.55
cg21910634	chr6	98366864	-1.838	3.136	0.56	0.96		58.37
cg18581762	chr5	150827158	0.07093	0.121	0.56	0.96	SLC36A1	1.41
cg20979674	chr2	219858993	0.511	0.8719	0.56	0.96	CRYBA2	13.45
cg22389950	chr15	47476370	0.1033	0.1763	0.56	0.96		1.9
cg10515948	chr2	242674491	-0.1451	0.2475	0.56	0.96	D2HGDH	3.13
cg27121865	chr15	45135263	-0.464	0.7917	0.56	0.96		86.1
cg04218278	chr1	20827510	-0.3483	0.5942	0.56	0.96	MUL1	92.92
cg02665037	chr12	54362496	0.9948	1.697	0.56	0.96	HOTAIR	22.49
cg07730673	chr3	196438540	-0.8845	1.509	0.56	0.96	PIGX	34.76
cg24328774	chr6	44537819	-0.7205	1.229	0.56	0.96		45.16
cg02401132	chr6	19805404	0.2855	0.4872	0.56	0.96		6.17
cg27297705	chr17	39697841	-0.4294	0.7327	0.56	0.96		89.55
cg26412603	chr1	228327465	0.08351	0.1425	0.56	0.96	GUK1	1.94
cg09404405	chr9	114424292	0.1143	0.195	0.56	0.96	GNG10	2.7
cg04223904	chr8	33436567	-1.236	2.109	0.56	0.96		46.32
cg19834938	chr16	50678300	-0.4942	0.8432	0.56	0.96		84.32
cg04123016	chr15	66754345	-0.5136	0.8763	0.56	0.96	MAP2K1	83.67
cg19706707	chr19	16599761	0.4207	0.7178	0.56	0.96	CALR3	86.24
cg25446808	chr18	45456441	-0.1948	0.3325	0.56	0.96	SMAD2	3.84
cg01118143	chr18	25955906	-0.9751	1.664	0.56	0.96		31.12
cg03433986	chr11	62477624	0.5266	0.8986	0.56	0.96	BSCL2	27.62
cg10398774	chr3	194117685	-0.7946	1.356	0.56	0.96	GP5	40.39
cg09100373	chr8	127708756	1.469	2.506	0.56	0.96		70.43
cg11466485	chr9	136605868	-1.265	2.158	0.56	0.96	SARDH	60.8
cg07603922	chr8	13424184	-0.126	0.215	0.56	0.96	C8orf48	2.6
cg08904961	chr11	45714772	-0.9502	1.621	0.56	0.96		67.12
cg16062078	chr1	207271022	0.2941	0.5019	0.56	0.96	C4BPB	94.14
cg07815734	chr22	40860712	-0.3937	0.6718	0.56	0.96	MKL1	92.94
cg22556450	chr17	56622036	-0.2824	0.4819	0.56	0.96	SEPT4-AS1	93.33
cg13413777	chr8	30015678	-0.32	0.546	0.56	0.96	MIR548O2	90.94
cg09940360	chr6	43211211	0.09829	0.1677	0.56	0.96	TTBK1	2.56
cg19269201	chr1	109969547	-0.1559	0.2661	0.56	0.96	PSMA5	4.11
cg08165592	chr17	16492455	0.08915	0.1521	0.56	0.96		2.74
cg13672649	chr1	161102972	-0.1057	0.1803	0.56	0.96	DEDD	2.33
cg27422483	chr8	134584241	0.07682	0.1311	0.56	0.96	ST3GAL1	1.97
cg15729859	chr6	30594862	-0.4274	0.7293	0.56	0.96	C6orf134	4.65
cg06302118	chr12	51785656	-0.4347	0.7417	0.56	0.96	GALNT6	5.71
cg08807101	chr21	30365312	1.291	2.202	0.56	0.96	RNF160	10.12
cg06319033	chr3	33318836	-0.07411	0.1265	0.56	0.96	FBXL2	2.2
cg12588126	chr8	145164473	0.8898	1.518	0.56	0.96	KIAA1875	36.86
cg24892091	chr6	32731127	-0.8595	1.467	0.56	0.96	HLA-DQB2	37.39
cg18294853	chr14	51786213	-0.58	0.9897	0.56	0.96		88.59
cg00149734	chr10	131454304	-0.8574	1.463	0.56	0.96	MGMT	83.67
cg09404289	chr19	54208517	-0.5773	0.9852	0.56	0.96	MIR526A1	87
cg25134758	chr13	58204112	0.5399	0.9213	0.56	0.96		11.47
cg04924893	chr10	8049647	-0.3964	0.6765	0.56	0.96	TAF3	86.61
cg27457925	chr2	121009855	-0.2253	0.3845	0.56	0.96	RALB	5.06
cg05487005	chr3	128148610	-0.2308	0.3939	0.56	0.96		92.41
cg12866112	chr7	157372332	-1.791	3.056	0.56	0.96	PTPRN2	77.74
cg03738400	chr15	85590579	-1.217	2.076	0.56	0.96	PDE8A	28.62
cg08365057	chr16	28292278	-0.4956	0.8457	0.56	0.96		84.89
cg06586578	chr10	134550058	0.3246	0.554	0.56	0.96	INPP5A	94.89
cg24020986	chr10	102324667	0.8349	1.425	0.56	0.96		59.37
cg09503194	chr22	41833279	0.6088	1.039	0.56	0.96	TOB2	79.41
cg24319133	chr4	26308757	-0.5021	0.8568	0.56	0.96		84.85
cg25273619	chr13	114123037	-0.3268	0.5577	0.56	0.96	DCUN1D2	92.97
cg12848467	chr8	9911765	-0.1507	0.2572	0.56	0.96	MSRA	2.48
cg24770638	chrX	70474095	1.017	1.736	0.56	0.96	ZMYM3	9.39
cg09324016	chr16	31085582	-0.7531	1.285	0.56	0.96	ZNF668	12.45
cg18800785	chr3	186083922	0.6399	1.092	0.56	0.96		85.15
cg08116550	chr15	64163899	-0.5294	0.9034	0.56	0.96	MIR422A	81.01
cg19680834	chr10	12095704	-1.14	1.945	0.56	0.96		70.69
cg11398588	chr22	33031699	-0.4896	0.8356	0.56	0.96	SYN3	75.32
cg17384114	chr3	51428521	-0.06107	0.1042	0.56	0.96	RBM15B	1.39
cg07982263	chr16	1359166	-0.2816	0.4805	0.56	0.96	UBE2I	4.14
cg26097115	chr6	36915567	-0.971	1.657	0.56	0.96	PI16	76.97
cg11325604	chr12	2999761	0.1071	0.1827	0.56	0.96	TULP3	2.77
cg18450420	chr10	14695349	-0.8485	1.448	0.56	0.96	FAM107B	33.45
cg00341243	chr14	99424537	-0.4825	0.8234	0.56	0.96		17.35
cg26429694	chr2	241526218	-0.1722	0.2939	0.56	0.96	CAPN10	4.15
cg21110688	chr16	2651044	-0.3439	0.5868	0.56	0.96	PDPK1	91.14
cg18873844	chr10	79165661	0.1942	0.3314	0.56	0.96	KCNMA1	4.81
cg04761094	chr19	42913736	-0.4667	0.7965	0.56	0.96	LIPE	80.69
cg16506172	chr14	50778832	0.1298	0.2215	0.56	0.96	L2HGDH	3.44
cg05108819	chr6	15765761	0.6718	1.147	0.56	0.96		91.91
cg10297486	chr12	5670309	-0.5037	0.8596	0.56	0.96		88.07
cg17484472	chr16	49499189	0.7989	1.363	0.56	0.96		40
cg09344039	chr15	45492865	0.2965	0.506	0.56	0.96	SHF	7.49
cg15552461	chr19	55581114	-0.5398	0.9212	0.56	0.96	RDH13	11.22
cg27602992	chr7	152726344	-0.7731	1.319	0.56	0.96		31.57
cg05998283	chr8	116680346	-0.6249	1.066	0.56	0.96	TRPS1	17.37
cg10180440	chr10	102325486	1.793	3.06	0.56	0.96		53.15
cg19438750	chr15	91768905	2.019	3.445	0.56	0.96	SV2B	47.87
cg09107393	chr20	17994725	0.4104	0.7003	0.56	0.96		83.95
cg00238899	chr10	112046866	-0.192	0.3276	0.56	0.96	MXI1	94.22
cg25355206	chr13	53215213	-0.2298	0.3921	0.56	0.96	HNRNPA1L2	94.49
cg05686026	chr10	6253877	0.5765	0.9839	0.56	0.96	PFKFB3	83.83
cg09143318	chr17	32255976	-0.7392	1.262	0.56	0.96	ACCN1	54.9
cg17255349	chr1	32845963	-0.2999	0.5118	0.56	0.96	BSDC1	90.62
cg16315376	chr1	202679762	-0.1837	0.3136	0.56	0.96	SYT2	4.37
cg24892156	chr10	33625310	0.2441	0.4166	0.56	0.96	NRP1	4.96
cg12138780	chr7	157514284	-1.278	2.182	0.56	0.96	PTPRN2	52.49
cg06804312	chr3	192445538	1.285	2.193	0.56	0.96	FGF12	12.42
cg11384088	chr9	13970245	-0.734	1.253	0.56	0.96		67.69
cg21554922	chr14	91653044	0.2098	0.358	0.56	0.96	C14orf159	94.69
cg23589346	chr2	20341593	-0.7119	1.215	0.56	0.96		84.77
cg03184840	chr14	71373965	0.09423	0.1608	0.56	0.96	PCNX	2.39
cg05241839	chr16	53537463	-0.4148	0.7079	0.56	0.96	AKTIP	5.34
cg09158336	chr17	76338205	-0.07678	0.131	0.56	0.96		1.76
cg10508817	chr3	25831191	-0.1828	0.3119	0.56	0.96	OXSM	3.5
cg25415877	chr5	102455952	0.09391	0.1603	0.56	0.96	GIN1	2.27
cg21657788	chr2	238166845	-0.8539	1.457	0.56	0.96		25.16
cg26942275	chr7	94023825	-0.6909	1.179	0.56	0.96	COL1A2	48.61
cg09543332	chrX	48684558	-0.7092	1.21	0.56	0.96	ERAS	71.78
cg11241274	chr21	35279635	0.2771	0.473	0.56	0.96	ATP5O	87.68
cg14099514	chr5	41510519	-1.325	2.261	0.56	0.96	PLCXD3	15.33
cg05969296	chr11	8932792	0.07332	0.1251	0.56	0.96	C11orf17	1.77
cg12602134	chr2	24150181	-0.08316	0.1419	0.56	0.96	ATAD2B	1.85
cg13935454	chr18	48793351	-1.015	1.732	0.56	0.96		89.55
cg18941397	chr17	28137292	-0.2601	0.4439	0.56	0.96	SSH2	93.84
cg09322655	chr1	154544294	0.8518	1.454	0.56	0.96	CHRNB2	29.82
cg12530497	chr12	51914982	-0.4968	0.8479	0.56	0.96		84.93
cg16392409	chr11	77561261	0.7276	1.242	0.56	0.96	AAMDC	79.12
cg25091228	chr5	67586433	-0.3786	0.6462	0.56	0.96	PIK3R1	88.68
cg23221138	chr3	150690952	-0.6014	1.026	0.56	0.96	CLRN1	81.39
cg18205121	chr5	154231824	-0.5921	1.011	0.56	0.96		79.96
cg26199857	chr12	54764265	-0.8875	1.515	0.56	0.96	ZNF385A	36.67
cg02363000	chr7	24295745	-1.3	2.219	0.56	0.96		75.68
cg10294063	chr2	139326585	0.249	0.425	0.56	0.96	SPOPL	93.05
cg00087055	chr1	152129199	-0.7245	1.237	0.56	0.96	RPTN	56.88
cg22688260	chr3	16306809	-0.1088	0.1856	0.56	0.96	OXNAD1	1.85
cg00032227	chr17	72772512	0.07628	0.1302	0.56	0.96	TMEM104	1.75
cg09175792	chr10	50534598	-3.457	5.901	0.56	0.96	C10orf71	84.86
cg09722426	chr22	35695253	-0.6354	1.084	0.56	0.96	TOM1	37.1
cg15454054	chr12	13387002	-0.8157	1.392	0.56	0.96		23.97
cg24035962	chr10	51572313	-1.29	2.202	0.56	0.96	NCOA4	7.34
cg02244450	chr12	75083361	-0.8574	1.463	0.56	0.96		17.24
cg21996614	chr7	128071698	-0.6172	1.053	0.56	0.96		68.35
cg18902565	chr22	49854638	-1.082	1.847	0.56	0.96	C22orf34	30.24
cg03384938	chr4	105412832	0.1275	0.2176	0.56	0.96	CXXC4	3.61
cg14494192	chr7	139422143	-0.2347	0.4005	0.56	0.96	HIPK2	93.74
cg15194432	chr7	136112254	-0.5531	0.9441	0.56	0.96		16.75
cg04066120	chr19	41768205	-0.1886	0.322	0.56	0.96	HNRNPUL1	4.04
cg01330815	chr1	204652225	-1.066	1.82	0.56	0.96	LRRN2	55.41
cg06319299	chr21	35483218	-0.191	0.326	0.56	0.96	MRPS6	94.6
cg25098707	chr2	220042932	0.06172	0.1053	0.56	0.96	FAM134A	1.21
cg14874703	chr14	45366363	-0.127	0.2168	0.56	0.96	C14orf28	3
cg19113603	chr9	130692917	-0.1801	0.3075	0.56	0.96	PIP5KL1	3.9
cg19461392	chr12	26349002	0.9	1.536	0.56	0.96	SSPN	5.37
cg07375256	chr7	99222196	-0.2189	0.3737	0.56	0.96	ZNF498	93.21
cg23182615	chr16	84571505	-0.8157	1.392	0.56	0.96		66.17
cg14054120	chr19	41945352	-0.9922	1.694	0.56	0.96	ATP5SL	12.63
cg09617707	chr20	2501823	-0.4685	0.7996	0.56	0.96	ZNF343	83.99
cg09965849	chr2	33516023	-0.4562	0.7787	0.56	0.96	LTBP1	87.11
cg13410437	chr11	7818165	0.7144	1.219	0.56	0.96	OR5P2	84.96
cg22292151	chr11	23254980	-0.9368	1.599	0.56	0.96		79.24
cg03635649	chr5	41510801	-0.3296	0.5625	0.56	0.96	PLCXD3	6.26
cg13088038	chr2	113923196	0.2512	0.4288	0.56	0.96	LOC440839	93.94
cg10204935	chr18	5631607	-0.8552	1.46	0.56	0.96		63.51
cg24502490	chr2	20981591	-0.731	1.248	0.56	0.96	LDAH	56.69
cg07466230	chr8	893583	-1.297	2.214	0.56	0.96		73.21
cg07753717	chr22	46636223	0.3584	0.6118	0.56	0.96	PPARA	89.07
cg04673596	chr19	7005379	-1.246	2.127	0.56	0.96	FLJ25758	35.55
cg04637478	chr5	140753655	-1.083	1.849	0.56	0.96	PCDHGA4	17.56
cg23413369	chr4	7857771	-0.1847	0.3152	0.56	0.96	AFAP1	95.25
cg22744180	chr6	35118482	-0.249	0.425	0.56	0.96		93.07
cg07911933	chr12	133284139	-1.056	1.802	0.56	0.96		87.11
cg14645209	chr9	77568030	-0.06793	0.116	0.56	0.96	C9orf40	1.72
cg15501662	chr14	21124311	-0.8754	1.494	0.56	0.96		85.05
cg16953163	chr10	121689037	-0.1481	0.2528	0.56	0.96	SEC23IP	94.55
ch.10.1915679F	chr10	91891840	-0.1633	0.2788	0.56	0.96		4.38
cg08202708	chr16	88355788	-0.989	1.688	0.56	0.96		89.83
cg05145130	chr6	1606269	-0.826	1.41	0.56	0.96	FOXCUT	80.97
cg23601496	chr11	55321444	-2.101	3.586	0.56	0.96	OR4C15	57.14
cg14333588	chr4	74882004	-2.21	3.773	0.56	0.96		71.83
cg17485965	chr3	89156176	-1.757	2.999	0.56	0.96	EPHA3	50.49
cg00969153	chr22	31884264	-0.222	0.3789	0.56	0.96	EIF4ENIF1	93.39
cg15231809	chr18	14747082	-0.5331	0.91	0.56	0.96	ANKRD30B	87.12
cg18133892	chr9	131059170	-0.8464	1.445	0.56	0.96		54.11
cg13939958	chr11	63706710	0.1596	0.2724	0.56	0.96	NAA40	3.8
cg10610270	chr10	43932457	-0.2828	0.4828	0.56	0.96	ZNF487	6.19
cg03213502	chrX	69501023	-0.8177	1.396	0.56	0.96	ARR3	77.59
cg14764666	chr8	37687461	-0.574	0.9799	0.56	0.96	ADGRA2	88.09
cg13523468	chr3	12047002	-1.754	2.994	0.56	0.96	SYN2	55.42
cg04687350	chr9	27108915	-1.015	1.733	0.56	0.96	TEK	62.58
cg21787889	chr12	8380127	0.7341	1.253	0.56	0.96	FAM90A1	60.68
cg27284586	chr4	34041736	-2.122	3.622	0.56	0.96		64.98
cg18460627	chr4	100006848	0.2339	0.3992	0.56	0.96	ADH5	92.65
cg05207611	chr12	133333251	0.5598	0.9556	0.56	0.96	ANKLE2	79.29
cg24844202	chr8	95072875	-0.4075	0.6956	0.56	0.96		91.14
cg04862314	chr1	27692533	0.09571	0.1634	0.56	0.96	MAP3K6	2.92
cg13032616	chr6	83072747	0.6194	1.057	0.56	0.96	TPBG	16.45
cg16087267	chr5	32313494	-0.1818	0.3103	0.56	0.96	MTMR12	4.54
cg17772163	chr5	68787760	0.8985	1.534	0.56	0.96	OCLN	70.06
cg18954935	chr18	52628642	-0.6446	1.1	0.56	0.96		80.21
cg25403633	chr1	23523909	-0.7079	1.208	0.56	0.96		59.15
cg04514263	chr18	46321367	-0.404	0.6897	0.56	0.96	CTIF	88.52
cg00948500	chr21	32006706	-2.164	3.695	0.56	0.96	KRTAP20-2	36.13
cg23175074	chr10	105212490	0.1445	0.2467	0.56	0.96	CALHM2	3.1
cg16794665	chr9	111882389	-0.2797	0.4774	0.56	0.96	C9orf5	6.15
cg19368966	chr1	10458856	0.07373	0.1259	0.56	0.96	PGD	1.48
cg25059434	chr15	93617833	-0.4357	0.7438	0.56	0.96	RGMA	89.11
cg00005325	chr1	201684967	-0.7101	1.212	0.56	0.96	NAV1	59.43
cg24934316	chr19	14598428	-0.2442	0.4169	0.56	0.96	GIPC1	92.01
cg11436113	chr20	19191145	-0.7081	1.209	0.56	0.96		24.32
cg10594585	chr1	153756109	0.1984	0.3387	0.56	0.96		7.68
cg11242552	chr22	20073559	0.08001	0.1366	0.56	0.96	MIR1306	97.49
cg26006870	chr8	11559039	-1.308	2.233	0.56	0.96		24.19
cg06096452	chr2	238360110	1.89	3.227	0.56	0.96		64.19
cg24370613	chr15	74092387	-0.4978	0.8499	0.56	0.96		77.8
cg00481499	chr2	214148958	-1.825	3.116	0.56	0.96	SPAG16	11.27
cg16652259	chr2	172949501	-0.2004	0.3422	0.56	0.96	DLX1	6.46
cg24002149	chr1	172113920	-0.7856	1.341	0.56	0.96	DNM3	71.09
cg08393086	chr7	100081535	-0.06594	0.1126	0.56	0.96	C7orf51	1.9
cg04105968	chr7	6500992	-0.1669	0.2849	0.56	0.96	KDELR2	94.99
cg23786209	chr10	116285554	-0.4875	0.8323	0.56	0.96	ABLIM1	85.64
cg23717290	chr10	115613989	-0.08284	0.1414	0.56	0.96	NHLRC2	2.32
cg01118900	chrX	100672737	-0.6765	1.155	0.56	0.96	ARMCX4	86.39
cg22870566	chr7	66269231	-0.2959	0.5051	0.56	0.96	RABGEF1	90.16
cg08741022	chr11	76455305	-0.4333	0.7398	0.56	0.96		84.67
cg13207534	chr6	5087447	-0.7727	1.319	0.56	0.96	PPP1R3G	89.61
cg20595022	chr1	193028958	-0.1372	0.2342	0.56	0.96	UCHL5	2.6
cg12647952	chr7	7241989	-0.2091	0.3571	0.56	0.96	C1GALT1	93.67
cg18408726	chr19	46991262	0.08019	0.1369	0.56	0.96		1.82
cg06821159	chr16	12771577	-0.5677	0.9692	0.56	0.96	CPPED1	84.77
cg07356771	chr3	53879950	-0.1411	0.241	0.56	0.96	IL17RB	3.81
cg20067612	chr14	101489415	-0.6951	1.187	0.56	0.96	MIR299	38.67
cg19745206	chr10	75936025	-0.1075	0.1836	0.56	0.96	ADK	3.4
cg23435730	chr3	127770634	0.2783	0.4751	0.56	0.96	SEC61A1	8.22
cg07654712	chr2	46926217	-0.1298	0.2217	0.56	0.96	SOCS5	2.79
cg14037189	chr10	6276135	-0.9815	1.676	0.56	0.96	PFKFB3	86.89
cg13724220	chr2	3383413	-0.0982	0.1677	0.56	0.96	TTC15	2.84
cg04170065	chr16	72153204	-0.6415	1.095	0.56	0.96	PMFBP1	40.43
cg02394497	chr1	201111670	-0.6609	1.128	0.56	0.96	TMEM9	74.63
cg21358741	chr1	8384350	-0.8701	1.485	0.56	0.96	SLC45A1	77.35
cg20841191	chr17	79035225	0.1846	0.3151	0.56	0.96	BAIAP2	94.31
cg04183381	chr22	30783472	-0.06753	0.1153	0.56	0.96	RNF215	1.73
cg01690274	chr12	33097414	-0.4935	0.8426	0.56	0.96		18.98
cg21459756	chr5	140710070	0.2297	0.3921	0.56	0.96	PCDHGA1	8.41
cg25579511	chr10	7641548	-0.4153	0.7091	0.56	0.96	ITIH5	90.28
cg04700474	chr6	110841946	-0.5572	0.9514	0.56	0.96		82.68
cg13458812	chr19	45570761	0.1889	0.3225	0.56	0.96	SFRS16	97.89
cg00281100	chr10	90041434	1.057	1.804	0.56	0.96	RNLS	58.14
cg17367776	chr12	39837664	0.5061	0.8641	0.56	0.96	KIF21A	35.49
cg17001034	chr1	55008516	-0.4423	0.7552	0.56	0.96		23.99
cg23676869	chr15	98437489	-0.5281	0.9017	0.56	0.96		6.82
cg00722945	chr1	200832997	-0.606	1.035	0.56	0.96		84.24
cg12652739	chr10	69609316	-0.1929	0.3293	0.56	0.96		5.55
cg16419136	chr16	88752807	-0.161	0.2748	0.56	0.96	MGC23284	3.39
cg06432200	chr18	77238375	-1.191	2.033	0.56	0.96	NFATC1	64.51
cg08447658	chr4	1339912	0.1934	0.3301	0.56	0.96	KIAA1530	3.27
cg01816186	chr2	15310191	0.5982	1.021	0.56	0.96	NBAS	27.72
cg10738205	chr1	45121902	-0.2888	0.4931	0.56	0.96	TMEM53	90.47
cg13575885	chr12	132406623	-0.4323	0.7381	0.56	0.96	ULK1	83.89
cg18049045	chr5	72250516	-0.8229	1.405	0.56	0.96	FCHO2	37.05
cg25384906	chr20	13201349	-0.1713	0.2924	0.56	0.96	ISM1	4.39
cg04907456	chr17	862333	-0.437	0.7461	0.56	0.96	NXN	91.53
cg10256210	chr14	106319730	-0.753	1.286	0.56	0.96		53.45
cg21565496	chr13	40762150	-1.749	2.987	0.56	0.96		65
cg17242222	chr12	89920452	-1.031	1.76	0.56	0.96	POC1B	30.37
cg18515307	chrX	69664611	-0.3553	0.6067	0.56	0.96	DLG3	4.8
cg09219088	chr1	60579249	-0.4671	0.7976	0.56	0.96		87.81
cg15215100	chr4	36352905	-0.1798	0.307	0.56	0.96		3.95
cg19222784	chr11	20044428	0.9513	1.624	0.56	0.96	NAV2	34.64
cg07469744	chr16	67695950	-0.6437	1.099	0.56	0.96	PARD6A	67.49
cg09527362	chr6	74162142	-0.31	0.5294	0.56	0.96	C6orf150	5.81
cg23229309	chr6	2230313	1.37	2.34	0.56	0.96	GMDS	59.49
cg07179825	chr1	119635157	-0.217	0.3705	0.56	0.96	WARS2	94.04
cg00164462	chr1	25234549	0.1357	0.2318	0.56	0.96	RUNX3	97.48
cg08850922	chr4	2869577	-0.686	1.171	0.56	0.96	ADD1	65.3
cg05122082	chr14	20710905	1.306	2.23	0.56	0.96	OR11H4	68.67
cg10669285	chr10	102757390	0.1856	0.3169	0.56	0.96	LZTS2	3.61
cg05494395	chr11	71076935	-0.6681	1.141	0.56	0.96		78.06
cg21880765	chr1	227962793	0.2516	0.4295	0.56	0.96	SNAP47	91.41
cg02909875	chr17	4017998	-0.2994	0.5113	0.56	0.96	ZZEF1	91.98
cg20754261	chr2	468330	-2.069	3.533	0.56	0.96		38.15
cg01564333	chrX	49107164	-0.5328	0.9098	0.56	0.96	CCDC22	84.66
cg03344747	chr13	43989172	1.529	2.611	0.56	0.96	ENOX1	57.29
cg20309353	chr17	18089940	-0.7693	1.314	0.56	0.96	ALKBH5	21.35
cg27071312	chr5	5422796	0.9535	1.628	0.56	0.96	KIAA0947	13.36
cg04165366	chr8	131154466	0.4317	0.7371	0.56	0.96	ASAP1	87.57
cg16342037	chr11	74303494	0.1155	0.1973	0.56	0.96	POLD3	3.4
cg06366810	chr2	220462177	0.09042	0.1544	0.56	0.96	STK11IP	2.52
cg14102033	chr9	138370703	-0.4223	0.7212	0.56	0.96	KIAA0649	8.13
cg17611742	chr1	197745238	-0.6142	1.049	0.56	0.96	DENND1B	71.35
cg22337136	chrX	48829251	0.4562	0.7791	0.56	0.96	KCND1	13.63
cg18324392	chr21	38311682	-0.2767	0.4724	0.56	0.96	HLCS	91.4
cg01005349	chr5	98108751	-0.1772	0.3026	0.56	0.96	RGMB	3.74
cg02198544	chrX	152711731	0.9021	1.54	0.56	0.96	TREX2	50.31
cg24015279	chr12	64646740	0.5004	0.8545	0.56	0.96		86.63
cg00901987	chrX	128892191	0.7742	1.322	0.56	0.96	XPNPEP2	84.92
cg07838535	chr7	99718257	-0.7023	1.199	0.56	0.96	TAF6	60.4
cg20941488	chr2	53513840	-1.04	1.775	0.56	0.96		47.67
cg01320322	chr21	27206630	-0.8617	1.471	0.56	0.96		80.27
cg26098824	chr9	120550326	1.132	1.932	0.56	0.96		47.24
cg26714952	chr14	24712011	0.1313	0.2242	0.56	0.96	TINF2	3.08
cg02824983	chr15	38659681	-0.9001	1.537	0.56	0.96		70.53
cg16451306	chr5	71475356	0.9992	1.706	0.56	0.96	MAP1B	47.23
cg02404484	chr2	48667807	-0.3422	0.5844	0.56	0.96	KLRAQ1	5.2
cg16015728	chr9	130859964	-0.1993	0.3404	0.56	0.96	SLC25A25	93.51
cg27422885	chr6	72751573	1.729	2.952	0.56	0.96	RIMS1	55.49
cg21458907	chr3	62860802	1.289	2.202	0.56	0.96	CADPS	31.47
cg04625838	chr19	47734468	-0.06489	0.1108	0.56	0.96	BBC3	1.71
cg01082887	chr14	100999562	-0.4818	0.8227	0.56	0.96		79.59
cg01665432	chr12	49050460	-0.1854	0.3166	0.56	0.96	SNORA2A	95.05
cg21690282	chr14	105930748	-0.2946	0.503	0.56	0.96	MTA1	94.31
cg22970681	chr11	120988914	-0.8189	1.398	0.56	0.96	TECTA	33.21
cg02193640	chr22	25456676	-0.8375	1.43	0.56	0.96	KIAA1671	40.37
cg11662891	chr1	94375064	-0.1949	0.3329	0.56	0.96	GCLM	1.82
cg23975887	chr7	56516504	1.732	2.958	0.56	0.96	LOC650226	33.07
cg15798258	chr18	61637327	0.07028	0.12	0.56	0.96	SERPINB8	1.51
cg00159100	chr7	37487633	0.1363	0.2328	0.56	0.96	ELMO1	2.95
cg23699989	chr6	170120696	-0.3404	0.5813	0.56	0.96	PHF10	90.26
cg08847017	chr10	105231253	-0.7114	1.215	0.56	0.96		65.04
ch.19.1740011R	chr19	53390738	0.274	0.4678	0.56	0.96	ZNF320	6.03
cg10446745	chr1	120439283	-0.7504	1.282	0.56	0.96	ADAM30	38.43
cg21105590	chr3	109036102	0.4653	0.7946	0.56	0.96	DPPA2	81.3
cg24905077	chr1	110583157	-0.3865	0.6601	0.56	0.96	STRIP1	86.75
cg14136214	chr9	124545901	-0.1554	0.2653	0.56	0.96	DAB2IP	94.26
cg11450671	chr19	595812	0.4245	0.7249	0.56	0.96	HCN2	21.64
cg10180146	chr5	180553022	-1.485	2.536	0.56	0.96	OR2V1	45.95
cg00731913	chr22	42017505	-0.06756	0.1154	0.56	0.96	PPPDE2	1.55
cg19456400	chr4	82712726	-0.1714	0.2927	0.56	0.96		95.98
cg06428742	chr16	18994943	-0.7769	1.327	0.56	0.96	TMC7	75.09
cg08359500	chr10	75008351	-0.4433	0.7571	0.56	0.96	DNAJC9	81.51
cg22214780	chrX	115884167	-0.928	1.585	0.56	0.96		31.03
cg27078995	chr14	104273185	-0.6797	1.161	0.56	0.96	PPP1R13B	71.83
cg25778718	chr10	103343362	-0.3078	0.5256	0.56	0.96	POLL	92.69
cg23961973	chr8	144461183	-1.954	3.338	0.56	0.96	RHPN1	70.41
cg13939691	chr8	32211470	-1.18	2.014	0.56	0.96	NRG1	80.42
cg07725658	chr4	71705655	0.08002	0.1367	0.56	0.96	GRSF1	1.98
cg19197905	chr10	98716488	0.2611	0.4459	0.56	0.96	LCOR	90.78
cg14246288	chr11	66433106	-0.7318	1.25	0.56	0.96	RBM4B	67.29
cg03189153	chr8	95650956	-1.572	2.684	0.56	0.96	LOC100288748	14.8
cg10856296	chr10	4890074	1.215	2.075	0.56	0.96	AKR1E2	75.1
cg16144348	chr4	83812518	-0.05775	0.09863	0.56	0.96	SEC31A	1.22
cg18791205	chr7	19146324	-0.8381	1.431	0.56	0.96		8.61
cg00704844	chr6	32821621	0.08644	0.1476	0.56	0.96	PSMB9	2.56
cg03538318	chr12	133411804	0.8022	1.37	0.56	0.96		83.41
cg10990608	chr22	29303521	-0.4716	0.8054	0.56	0.96	ZNRF3	86.69
cg05983826	chr9	80367326	-0.399	0.6815	0.56	0.96	GNAQ	85.22
cg05977900	chr3	182512126	0.171	0.292	0.56	0.96	ATP11B	2.87
cg13858165	chrX	85092244	-1.642	2.805	0.56	0.96		34.61
cg25342010	chr12	90345124	0.6355	1.085	0.56	0.96		73.29
cg01004063	chr14	88606476	-0.3718	0.6351	0.56	0.96		13.29
cg24843535	chr1	146525992	-0.8955	1.529	0.56	0.96		70.84
cg09341769	chr14	94169279	-0.9896	1.69	0.56	0.96	UNC79	62.32
cg09650271	chr17	39942490	-0.1474	0.2518	0.56	0.96	JUP	2.51
cg06700905	chr17	18577391	-0.8519	1.455	0.56	0.96	FOXO3B	73.47
cg04900427	chr1	43613567	-0.2739	0.4678	0.56	0.96	FAM183A	2.74
cg21068911	chr11	107462430	-0.05894	0.1007	0.56	0.96	ELMOD1	1.28
cg11864774	chr6	42386773	-0.4198	0.7171	0.56	0.96	TRERF1	85.61
cg13089671	chr11	57679313	0.6023	1.029	0.56	0.96		37.48
cg01916280	chr3	31751191	-0.2547	0.435	0.56	0.96	OSBPL10-AS1	93.56
cg06279406	chr1	219606075	-0.5385	0.9197	0.56	0.96		83.39
cg13135456	chr16	74331145	0.2172	0.3709	0.56	0.96	PSMD7	3.71
cg13397515	chr9	14346424	-1.327	2.266	0.56	0.96	NFIB	50.96
cg10265139	chr2	124796257	1.782	3.044	0.56	0.96	CNTNAP5	84.83
cg21043770	chr20	47321863	-0.8976	1.533	0.56	0.96	PREX1	68.23
cg25038283	chr15	52820560	0.0925	0.158	0.56	0.96	MYO5A	2.32
cg25826546	chr7	100770060	0.3699	0.6318	0.56	0.96	SERPINE1	9.03
cg27638727	chr5	36066944	1.026	1.752	0.56	0.96	UGT3A2	48.43
cg27444390	chr22	43310168	-0.2091	0.3572	0.561	0.96	PACSIN2	94.17
cg01540844	chr5	166334486	0.9236	1.578	0.561	0.96	CTB-7E3.1	21.5
cg15446845	chr3	5470909	-0.9998	1.708	0.561	0.96		39.93
cg18539891	chr19	37262806	0.3856	0.6587	0.561	0.96		7.95
cg02064237	chr5	178323492	0.1547	0.2642	0.561	0.96	ZFP2	3.59
cg00464333	chr6	135596109	-0.8821	1.507	0.561	0.96		25.27
cg09070522	chr4	57774717	0.3364	0.5746	0.561	0.96	REST	8.08
cg23493867	chr4	119941819	0.4825	0.8242	0.561	0.96	SYNPO2	88.47
cg00970984	chr16	57122796	0.1732	0.2959	0.561	0.96		95.17
cg00869632	chr17	59940709	-0.1285	0.2194	0.561	0.96	BRIP1	2.05
cg14464827	chr2	188419933	-0.305	0.521	0.561	0.96	TFPI	91.09
cg19482982	chr16	66914253	-0.3609	0.6165	0.561	0.96	PDP2	7.93
cg10365849	chr2	74740561	-0.2783	0.4755	0.561	0.96	TLX2	8.71
cg17319795	chr14	93170808	-0.6566	1.122	0.561	0.96	LGMN	85.97
cg16879907	chr2	232609685	-0.4456	0.7612	0.561	0.96	PDE6D	86.01
cg25233887	chr7	150283557	-1.308	2.235	0.561	0.96		30.18
cg27216575	chr8	15935536	-1.256	2.145	0.561	0.96		68.44
cg03770952	chr19	46475804	-1.332	2.275	0.561	0.96	NOVA2	32.22
cg00350409	chr1	38354007	-0.3664	0.6258	0.561	0.96	INPP5B	89.76
cg16307793	chr1	108678738	-0.5046	0.862	0.561	0.96	SLC25A24	92.46
cg06306117	chr1	177939673	0.4989	0.8522	0.561	0.96	SEC16B	88.94
cg15266051	chr11	69185914	-0.3148	0.5377	0.561	0.96		92.03
cg18101917	chr4	38682397	0.7085	1.21	0.561	0.96	KLF3	86.44
cg22950754	chr20	30540671	-0.6256	1.069	0.561	0.96	PDRG1	28.5
cg23231462	chr1	228136503	-0.2633	0.4498	0.561	0.96	WNT9A	7.72
cg06163227	chr14	50697801	-0.2	0.3416	0.561	0.96	SOS2	5.91
cg20470275	chr5	122180934	-0.1326	0.2265	0.561	0.96	SNX24	2.41
cg04078416	chr3	47017981	-0.0696	0.1189	0.561	0.96	CCDC12	1.67
cg06542216	chr8	95962175	0.4434	0.7574	0.561	0.96	TP53INP1	14.17
cg09996019	chr2	70296389	-0.5664	0.9676	0.561	0.96	PCBP1-AS1	79.54
cg14721576	chr4	86396223	0.1019	0.1741	0.561	0.96	ARHGAP24	2.29
cg02743218	chr2	135782014	-0.3293	0.5626	0.561	0.96	YSK4	92.57
cg08260286	chr19	55987563	-0.231	0.3945	0.561	0.96	ZNF628	5.6
cg19123600	chr17	71417510	-0.6456	1.103	0.561	0.96	SDK2	87.1
cg00364026	chr15	64122626	-0.3198	0.5463	0.561	0.96	HERC1	90.32
cg09018399	chr8	70745926	-0.3239	0.5533	0.561	0.96	SLCO5A1	5.85
cg13928306	chr16	3162397	-0.4656	0.7953	0.561	0.96	ZNF205	9.73
cg16522918	chr8	49732767	0.4216	0.7202	0.561	0.96		88.65
cg18724396	chr7	97870994	-0.4941	0.8442	0.561	0.96	TECPR1	35.02
cg24304712	chr1	244624785	-0.1699	0.2903	0.561	0.96	C1orf101	3.34
cg04177373	chr5	122184990	-0.74	1.264	0.561	0.96	SNX24	66.63
cg20060445	chr1	61694050	-0.4122	0.7042	0.561	0.96	NFIA	85.22
cg26147280	chr2	43631856	0.2237	0.3821	0.561	0.96	THADA	94.5
cg24300993	chr8	141309247	-0.4136	0.7065	0.561	0.96	TRAPPC9	87.21
cg09636039	chr8	42948247	0.1729	0.2954	0.561	0.96	POMK	4.16
cg05183668	chr21	34350584	-0.6154	1.051	0.561	0.96		42.32
cg06011334	chr6	73973128	0.654	1.117	0.561	0.96	KHDC1	12.7
cg14367020	chr6	99292286	-1.865	3.186	0.561	0.96		57.32
cg22497162	chr9	96085122	-0.1528	0.2611	0.561	0.96	C9orf129	95.4
cg17988372	chr12	46864248	0.9063	1.548	0.561	0.96	LOC100288798	89.89
cg10318484	chr3	65434017	0.3273	0.5592	0.561	0.96	MAGI1	90.09
cg20645941	chr18	71815161	0.08616	0.1472	0.561	0.96	FBXO15	1.76
cg06096901	chr17	78894393	0.595	1.017	0.561	0.96	RPTOR	93.71
cg01571491	chr17	72440050	-0.8709	1.488	0.561	0.96	GPRC5C	68.05
cg15821319	chr20	37434158	-0.5492	0.9382	0.561	0.96	PPP1R16B	42.43
cg16976808	chr8	81033743	-0.5755	0.9833	0.561	0.96	TPD52	72.32
cg07674511	chr8	49219836	0.9812	1.676	0.561	0.96		47.61
cg05200761	chr11	73642271	-0.2895	0.4946	0.561	0.96		92.39
cg13278606	chr17	74134831	0.5178	0.8846	0.561	0.96	FOXJ1	20.06
cg00043265	chr14	55738961	0.4248	0.7257	0.561	0.96	FBXO34	2.72
cg14085166	chr9	73029407	-0.1877	0.3206	0.561	0.96	KLF9	3.26
cg10256255	chr2	174890794	-0.7254	1.239	0.561	0.96		65.21
cg04832916	chr12	121736579	0.1339	0.2288	0.561	0.96	CAMKK2	96.86
cg15496268	chr14	34600893	0.5132	0.8768	0.561	0.96		19.84
cg21276379	chr2	46523790	0.604	1.032	0.561	0.96	EPAS1	13.66
cg23666702	chr17	55576995	-0.6385	1.091	0.561	0.96	MSI2	65.62
cg14310993	chr22	23449278	-0.7643	1.306	0.561	0.96	RSPH14	66.06
cg19753650	chr8	38584462	-0.3183	0.5438	0.561	0.96	TACC1	91.25
cg18852426	chr15	30022701	-0.4182	0.7146	0.561	0.96	TJP1	82.21
cg06898080	chr12	111807837	-0.6339	1.083	0.561	0.96	FAM109A	57.96
cg06559576	chr18	29027658	-1.395	2.383	0.561	0.96	DSG3	54.37
cg08225389	chr8	70504160	-0.9823	1.678	0.561	0.96	SULF1	72.1
cg00819534	chr1	116930278	-0.5724	0.978	0.561	0.96	ATP1A1	72.8
cg23743426	chr8	13170741	-0.7663	1.309	0.561	0.96	DLC1	60.29
cg16807577	chr16	22019998	-0.2587	0.442	0.561	0.96	C16orf52	6.87
cg00406826	chr16	19079282	-0.1956	0.3342	0.561	0.96	COQ7	3.96
cg24729481	chr1	43833600	0.1012	0.173	0.561	0.96	ELOVL1	2.37
cg17597583	chr2	9971434	-0.4914	0.8396	0.561	0.96		23.21
cg21110997	chr1	16032324	-0.3972	0.6786	0.561	0.96	PLEKHM2	87.87
cg26925354	chr10	134573274	-0.3958	0.6762	0.561	0.96	INPP5A	89.93
cg18164567	chr5	149190998	-0.3139	0.5363	0.561	0.96	PPARGC1B	91.4
cg19485873	chr19	48972334	0.07971	0.1362	0.561	0.96	CYTH2	1.61
cg01058888	chr14	70478540	-0.3467	0.5924	0.561	0.96	SMOC1	90.77
cg07454803	chr19	54371995	0.08103	0.1384	0.561	0.96	MYADM	2.11
cg23029289	chr1	199925101	0.548	0.9364	0.561	0.96		86.47
cg21898734	chr10	69531152	-0.691	1.181	0.561	0.96		73.25
cg06462453	chr6	37457902	-0.6496	1.11	0.561	0.96	CCDC167	64.78
cg04313474	chr6	170210932	-0.5943	1.015	0.561	0.96		82.26
cg22962236	chr10	132158329	-1.342	2.294	0.561	0.96		56.21
cg17015504	chr13	113682647	-0.8644	1.477	0.561	0.96	MCF2L	49.48
cg09027266	chr1	153662438	-0.5529	0.9446	0.561	0.96	NPR1	91.26
cg10047664	chr15	79341902	-0.3065	0.5236	0.561	0.96	RASGRF1	92.74
cg11797365	chr2	228029685	0.2755	0.4708	0.561	0.96	COL4A3	7.55
cg23885512	chr19	45515293	-0.4599	0.7858	0.561	0.96	RELB	93.67
cg04095483	chr5	40615780	1.051	1.795	0.561	0.96		42.19
cg16647257	chr7	29578197	-1.087	1.857	0.561	0.96		67.02
cg02205832	chr2	74561428	0.2469	0.4218	0.561	0.96	SLC4A5	93.83
cg00197266	chr6	22567723	-1.687	2.882	0.561	0.96		44.1
cg11206392	chr7	124100291	-0.4923	0.8412	0.561	0.96		85.26
cg24489813	chr12	53574330	-0.0609	0.1041	0.561	0.96	ZNF740	1.3
cg19713418	chr15	59062734	0.3569	0.6098	0.561	0.96	FAM63B	14.26
cg19864226	chr8	43359945	-0.7663	1.309	0.561	0.96		16.97
cg18234344	chr14	107211560	1.291	2.205	0.561	0.96		24.19
cg24841310	chr8	131316336	0.6607	1.129	0.561	0.96	ASAP1	84.63
cg12399484	chr3	13032128	-0.4494	0.7679	0.561	0.96	IQSEC1	38.3
cg11648981	chr1	108331378	-0.4995	0.8535	0.561	0.96	VAV3	88.67
cg02163672	chr4	160377226	-0.8605	1.47	0.561	0.96		59.33
cg06187344	chr10	3151576	-0.1353	0.2312	0.561	0.96	PFKP	97.89
cg12964990	chr17	42076093	-0.5005	0.8552	0.561	0.96	PYY	83.13
cg23411103	chr3	172169176	0.6274	1.072	0.561	0.96		14.54
cg07301952	chr18	158011	-1.45	2.477	0.561	0.96	USP14	22.54
cg02562678	chr2	25966986	-0.2873	0.4909	0.561	0.96	ASXL2	91.91
cg13039704	chr9	135545002	-0.3064	0.5235	0.561	0.96	DDX31	4.92
cg00740788	chr18	32724033	-0.2508	0.4285	0.561	0.96		10.4
cg21090298	chr13	113622686	0.8402	1.436	0.561	0.96	MCF2L	42.62
cg14509497	chr2	197957270	-0.7387	1.262	0.561	0.96	ANKRD44	41.15
cg19739407	chr20	55200749	-0.8341	1.425	0.561	0.96		55.03
cg24674248	chrX	109693555	-0.1865	0.3187	0.561	0.96	RGAG1	3.5
cg05877303	chr4	119650077	-0.2277	0.3891	0.561	0.96	SEC24D	92.45
cg11142352	chr19	51473701	-1.004	1.716	0.561	0.96	KLK6	43.2
cg23844509	chr2	64219540	-0.5287	0.9034	0.561	0.96	VPS54	87.39
cg14785220	chr22	19010129	-1.121	1.916	0.561	0.96	DGCR10	65.14
cg03278924	chr18	33709863	0.07558	0.1292	0.561	0.96	ELP2	1.51
cg00115364	chr20	62572091	-0.218	0.3725	0.561	0.96	UCKL1	94.88
cg06467945	chr5	12691677	-1.34	2.29	0.561	0.96	LINC01194	64.42
cg13774959	chr17	37225966	-1.252	2.14	0.561	0.96	LOC100131347	53.65
cg04512823	chr5	173132258	-0.3234	0.5526	0.561	0.96		92.46
cg03157910	chr12	26625769	-0.274	0.4682	0.561	0.96	ITPR2	93.8
cg13886135	chr7	31126479	-0.5762	0.9846	0.561	0.96	ADCYAP1R1	83.62
cg14119190	chr6	435746	1.158	1.98	0.561	0.96		77.81
cg07685512	chr15	74425884	-1.125	1.922	0.561	0.96	ISLR2	28.35
cg16618482	chr9	37594221	-1.579	2.699	0.561	0.96		52.72
cg24378048	chr11	9685442	-0.1112	0.1901	0.561	0.96	SWAP70	2.75
cg05886367	chr5	180467233	-0.3881	0.6633	0.561	0.96	BTNL9	9.45
cg02152399	chr1	27710270	-0.3491	0.5966	0.561	0.96	CD164L2	88.19
cg26321804	chrX	128493863	-1.254	2.143	0.561	0.96		36.21
cg13833596	chr2	120302499	-0.4524	0.7732	0.561	0.96	PCDP1	11.51
cg13517124	chr3	14567156	-0.3667	0.6266	0.561	0.96	GRIP2	86.35
cg17377467	chr10	134974192	0.1067	0.1823	0.561	0.96	KNDC1	1.89
cg26190136	chr15	78441442	-0.134	0.229	0.561	0.96	IDH3A	3.12
cg10500084	chr5	174172044	-0.5828	0.996	0.561	0.96		79.18
cg05195378	chr12	124197229	0.06272	0.1072	0.561	0.96	ATP6V0A2	1.25
cg13681195	chr8	134276859	0.6145	1.05	0.561	0.96	NDRG1	58.15
cg11377730	chr8	17270604	0.3282	0.561	0.561	0.96	MTMR7	4.37
cg01528488	chr11	117170518	-0.3898	0.6662	0.561	0.96	BACE1	88.85
cg15549450	chr7	974745	1.462	2.498	0.561	0.96	ADAP1	47.82
cg24472496	chr1	241520880	-0.3785	0.6469	0.561	0.96	RGS7	11.74
cg06758781	chr12	125570653	-0.1791	0.3062	0.561	0.96	AACS	95.54
cg03259188	chr2	118860242	0.2057	0.3515	0.561	0.96	INSIG2	93.96
cg09167301	chr14	91790497	-1.431	2.446	0.561	0.96	CCDC88C	31.28
cg19362192	chr1	31532986	0.1134	0.1938	0.561	0.96	PUM1	95.75
cg01728939	chr3	189515400	-1.083	1.851	0.561	0.96	TP63	59.66
cg14732528	chr8	134582807	-0.09089	0.1553	0.561	0.96	ST3GAL1	1.72
cg17133724	chr18	22932450	-0.06826	0.1167	0.561	0.96	ZNF521	1.3
cg22474435	chr4	66536772	1.633	2.79	0.561	0.96	EPHA5	15.53
cg07531577	chr19	6312335	-0.6593	1.127	0.561	0.96	ACER1	47.82
cg20970697	chr3	130465507	-0.07632	0.1304	0.561	0.96	PIK3R4	2.26
cg07622944	chr1	160121057	0.4445	0.7597	0.561	0.96	ATP1A4	91.72
cg16227684	chrX	153664862	-0.9132	1.561	0.561	0.96	GDI1	15.08
cg00672332	chr2	220156225	-0.66	1.128	0.561	0.96	PTPRN	78.54
cg00545513	chr16	88929283	-0.7667	1.31	0.561	0.96		71.16
cg19774478	chr5	101632501	-0.2981	0.5094	0.561	0.96	SLCO4C1	6.63
cg16243156	chrX	15221001	-0.7969	1.362	0.561	0.96		76.3
cg00599110	chr14	102801866	-0.1809	0.3093	0.561	0.96	ZNF839	94.63
cg23377898	chr11	19841207	0.7875	1.346	0.561	0.96	NAV2	91.18
cg19273253	chr11	1974132	-0.5882	1.005	0.561	0.96	MRPL23	71.13
cg27270516	chr11	35563650	0.8812	1.506	0.561	0.96		29.67
cg06308785	chr14	76618171	0.4942	0.8447	0.561	0.96	GPATCH2L	11.07
cg22452009	chr4	11915085	1.165	1.99	0.561	0.96		52.97
cg07916085	chr13	41575877	-0.1524	0.2604	0.561	0.96	ELF1	94.41
cg04918548	chr1	226388884	-0.9977	1.705	0.561	0.96		78.97
cg02014281	chr5	122758260	-0.1948	0.3329	0.561	0.96	CEP120	6.16
cg08912699	chr13	98506911	-0.4644	0.7938	0.561	0.96		27.82
cg06085956	chr8	130425565	1.004	1.715	0.561	0.96	CCDC26	60.66
cg07919744	chr15	52873609	0.332	0.5674	0.561	0.96	KIAA1370	90.05
cg14741804	chr11	64085973	0.078	0.1333	0.561	0.96	PRDX5	1.97
cg16648571	chr20	36149231	0.6567	1.122	0.561	0.96	BLCAP	76.75
cg17887974	chr3	47464389	-0.3921	0.6703	0.561	0.96	SCAP	83.85
cg24679427	chr1	112046207	-0.8558	1.463	0.561	0.96	ADORA3	63.26
cg13835117	chr5	127199510	0.5214	0.8911	0.561	0.96		89.52
cg24244500	chr13	112815961	1.714	2.929	0.561	0.96		59.59
cg13400600	chr9	115815065	1.293	2.211	0.561	0.96	ZFP37	79.98
cg08036074	chr6	116424633	0.4726	0.8078	0.561	0.96	NT5DC1	90.48
cg07968030	chr5	137709930	-0.2333	0.3989	0.561	0.96	KDM3B	89.76
cg03301433	chr2	242617946	0.2918	0.4987	0.561	0.96	DTYMK	94.49
cg09882647	chr20	43991346	-0.236	0.4034	0.561	0.96	SYS1	4.95
cg00835857	chr8	145086659	-0.6344	1.084	0.561	0.96	SPATC1	44.32
cg08389017	chr16	3285489	-0.1077	0.1841	0.561	0.96	ZNF200	2.72
cg25639557	chr15	91423574	0.1913	0.3271	0.561	0.96	FURIN	93.87
cg11457748	chr12	26976358	-0.4084	0.6982	0.561	0.96	ITPR2	89.07
cg21868703	chr1	145516067	0.06416	0.1097	0.561	0.96	GNRHR2	1.29
cg17766035	chr2	40506325	-0.7256	1.24	0.561	0.96	SLC8A1	60.19
cg00240007	chr12	54730529	-0.6209	1.061	0.561	0.96	MIR148B	76.54
cg21568081	chr12	32113101	-0.1233	0.2107	0.561	0.96	C12orf35	3.19
cg02837122	chr6	35490787	0.08677	0.1483	0.561	0.96		2.24
cg13723490	chr1	21978922	-0.691	1.181	0.561	0.96	RAP1GAP	40.22
cg05443135	chr1	156083552	0.6397	1.093	0.561	0.96	LMNA	84.06
cg11148491	chr17	1872176	-0.7146	1.222	0.561	0.96	RTN4RL1	83.62
cg17642685	chr17	63554803	-0.7955	1.36	0.561	0.96	AXIN2	28.12
cg18348388	chr2	113013150	-0.3215	0.5495	0.561	0.96	ZC3H8	89.08
cg23817555	chr2	202124040	-0.4654	0.7956	0.561	0.96	CASP8	73.5
cg03026033	chr3	120430702	-0.259	0.4427	0.561	0.96	RABL3	91.35
cg26654827	chr7	100738414	0.3705	0.6333	0.561	0.96		9.65
cg21452188	chr1	156095914	-0.5342	0.9131	0.561	0.96	LMNA	80.07
cg09000830	chr1	94883752	-0.2977	0.5089	0.561	0.96	ABCD3	6.4
cg09455265	chr13	90661309	1.372	2.345	0.561	0.96		25.97
cg16755131	chr8	38823907	0.4135	0.7069	0.561	0.96	PLEKHA2	90.3
cg08314666	chr10	114551013	-1.074	1.836	0.561	0.96	VTI1A	54.81
cg17464460	chr2	86714649	-0.1859	0.3178	0.561	0.96	KDM3A	94.79
cg19567512	chr12	133250342	-0.2432	0.4157	0.561	0.96	POLE	93.44
cg25599129	chr1	116022006	-0.9008	1.54	0.561	0.96		45.27
cg15104818	chr14	58710717	-0.1629	0.2785	0.561	0.96	PSMA3	3.9
cg11408613	chr2	28959117	-0.6862	1.173	0.561	0.96		59.44
cg12407784	chr2	29469976	-0.6507	1.112	0.561	0.96	ALK	84.48
cg12118960	chr6	125557861	-1.084	1.852	0.561	0.96	TPD52L1	49.46
cg21425926	chr8	25543017	-0.6954	1.189	0.561	0.96		39.43
cg24807761	chr7	134632531	0.07646	0.1307	0.561	0.96	CALD1	98.09
cg16593612	chr5	133487546	-0.3411	0.5831	0.561	0.96		90.06
cg23041081	chr6	82466591	-0.6946	1.187	0.561	0.96		56.15
cg20475650	chr19	48216537	-0.07203	0.1231	0.561	0.96	EHD2	2.03
cg02507952	chr14	106390641	0.5996	1.025	0.561	0.96	KIAA0125	26.12
cg03945013	chr18	3602086	-0.2645	0.4522	0.561	0.96	DLGAP1	94
cg05316601	chr11	5008936	-1.486	2.54	0.561	0.96	MMP26	52.49
cg22678977	chr8	133689006	-1.252	2.141	0.561	0.96	LRRC6	79.5
cg07823935	chr2	183902842	0.2046	0.3498	0.561	0.96	NCKAP1	5.83
cg16889936	chr19	33462942	-0.1542	0.2636	0.561	0.96	C19orf40	3.45
cg14343637	chr17	62005356	-0.6732	1.151	0.561	0.96		43.53
cg01559446	chr3	44596178	1.033	1.766	0.561	0.96	ZNF167	81.94
cg00331541	chr20	62220778	-0.4373	0.7476	0.561	0.96	GMEB2	86.45
cg12090252	chr6	137279627	-0.3237	0.5534	0.561	0.96		92.78
cg18198556	chr1	109913739	0.1796	0.3071	0.561	0.96	SORT1	5.5
cg06212582	chr11	112163357	0.9468	1.619	0.561	0.96		85.56
cg05329717	chr10	13140137	-0.8774	1.5	0.561	0.96	CCDC3	74.94
cg10147226	chr13	40360170	-0.778	1.33	0.561	0.96	COG6	58.47
cg14727452	chr11	117283767	0.1778	0.3039	0.561	0.96	CEP164	94.14
cg03958798	chr10	106400686	-2.68	4.581	0.561	0.96	SORCS3	44.95
cg00446488	chr5	59744644	-0.3858	0.6595	0.561	0.96	PDE4D	87.29
cg03708544	chr11	35607359	-0.5064	0.8658	0.561	0.96		90.41
cg07647771	chr16	84786436	0.2725	0.4659	0.561	0.96	USP10	91.96
cg09400194	chr10	81107848	0.1462	0.2499	0.561	0.96	PPIF	3.04
cg12643633	chr1	17698854	-0.6101	1.043	0.561	0.96	PADI6	84.82
cg11683482	chr1	44678623	0.7069	1.209	0.561	0.96	DMAP1	65.34
cg14697930	chr12	56709155	-0.2223	0.3801	0.561	0.96	CNPY2	5.58
cg13654902	chr19	38853053	-0.4475	0.7651	0.561	0.96	CATSPERG	5.73
cg17482649	chrX	53117672	-0.9868	1.687	0.561	0.96	TSPYL2	29.67
cg07113350	chr11	61300575	0.295	0.5043	0.561	0.96	SYT7	91.81
cg21350406	chr11	73116210	-0.3483	0.5954	0.561	0.96	FAM168A	90.53
cg12309172	chr15	91454691	0.143	0.2445	0.561	0.96	MAN2A2	97.08
cg26184200	chr5	990834	-1.125	1.923	0.561	0.96	LOC100506688	66.8
cg19535358	chr13	113121733	-1.62	2.77	0.561	0.96		36.3
cg09726646	chr21	32716320	0.1397	0.2388	0.561	0.96	TIAM1	3.74
cg14758757	chr17	79265454	-0.2252	0.385	0.561	0.96	SLC38A10	92.72
cg10547260	chr5	58944942	-0.5712	0.9765	0.561	0.96	PDE4D	78.08
cg26669592	chr18	29252135	-0.5873	1.004	0.561	0.96	B4GALT6	72.63
cg26454158	chr19	12273814	0.07057	0.1207	0.561	0.96	ZNF136	1.51
cg00889036	chr5	150460836	0.08631	0.1476	0.561	0.96	TNIP1	2.11
cg26442524	chr21	43470186	-0.4478	0.7656	0.561	0.96		85.73
cg07909124	chr20	62747208	-0.4203	0.7186	0.561	0.96		27.92
cg11259254	chr10	52366029	-0.3517	0.6013	0.561	0.96	SGMS1	87.11
cg17525357	chr7	1491380	0.1646	0.2814	0.561	0.96	MICALL2	95.75
cg01542649	chr7	123633252	-0.6934	1.186	0.561	0.96		78.71
cg17355668	chr19	16372840	-0.8237	1.408	0.561	0.96		48.84
cg18607411	chr13	80911808	-0.5485	0.9378	0.561	0.96	SPRY2	81.49
cg07381806	chr19	2094327	-2.216	3.79	0.561	0.96	MOBKL2A	33.38
cg24251496	chr11	45361748	0.196	0.3351	0.561	0.96		3.69
cg11480846	chr9	139703309	-0.214	0.3658	0.561	0.96	CCDC183-AS1	2.94
cg03011500	chr1	151484243	-0.172	0.2941	0.561	0.96	CGN	4.13
cg16818691	chr18	72961113	-0.5397	0.9227	0.561	0.96	TSHZ1	83.85
cg02245077	chr7	114849382	0.6111	1.045	0.561	0.96	LINC01392	79.09
cg02245348	chr6	46994219	-0.472	0.807	0.561	0.96	ADGRF1	65.96
cg07024094	chr2	169769071	-1.014	1.733	0.561	0.96		37.72
cg17601546	chr2	9826429	-0.9884	1.69	0.561	0.96		67.84
cg26142952	chr2	100795378	1.311	2.241	0.561	0.96		80.48
cg11348165	chr1	27189270	-0.6637	1.135	0.561	0.96	SFN	60.61
cg07359510	chr1	228207495	-0.8473	1.449	0.561	0.96	WNT3A	65.56
cg12281205	chr12	49426817	-0.2717	0.4645	0.561	0.96	KMT2D	92.15
cg18244915	chr19	37958453	-0.1328	0.227	0.561	0.96	ZNF569	2.86
cg14205131	chr9	86323672	0.2506	0.4286	0.561	0.96	UBQLN1	4.89
cg20588660	chr20	61584248	-0.6806	1.164	0.561	0.96	SLC17A9	75.15
cg22598048	chr12	54654040	1.174	2.007	0.561	0.96	CBX5	37.96
cg18030260	chr13	27884819	0.7555	1.292	0.561	0.96		87.17
cg21789011	chr2	203534460	-0.2098	0.3587	0.561	0.96	FAM117B	92.01
cg04862676	chr9	80426938	-0.9429	1.612	0.561	0.96	GNAQ	50.68
cg00992385	chr20	30640037	-0.486	0.8309	0.561	0.96	HCK	3.15
cg15916004	chr11	65816646	1.126	1.925	0.561	0.96	GAL3ST3	16.12
cg10881749	chr1	234792390	-0.544	0.9302	0.561	0.96		31.83
cg06668495	chr3	12650798	-0.1931	0.3301	0.561	0.96	RAF1	94.31
cg14524643	chr9	136549086	-0.6824	1.167	0.561	0.96	SARDH	28.9
cg18996874	chrX	40955454	0.5727	0.9793	0.561	0.96	USP9X	85.09
cg21301258	chr21	35898717	-0.7099	1.214	0.561	0.96	RCAN1	39.04
cg21341008	chr15	86442019	1.885	3.224	0.561	0.96		71.52
cg09110196	chr12	51567063	0.1875	0.3205	0.561	0.96	TFCP2	3.78
cg26504085	chr6	71378165	0.08607	0.1472	0.561	0.96	SMAP1	2.11
cg07999732	chr7	150080842	0.3016	0.5157	0.561	0.96	ZNF775	92.22
cg09223563	chr13	73424573	0.579	0.99	0.561	0.96	PIBF1	93.99
cg05055703	chr2	203085806	-0.2152	0.368	0.561	0.96	SUMO1	93.36
cg18007373	chr2	128464939	-0.2187	0.3739	0.561	0.96	WDR33	93.99
cg06805940	chr5	160062666	-1.131	1.934	0.561	0.96	ATP10B	46.38
cg21472050	chr12	92976320	0.5008	0.8564	0.561	0.96		85.8
cg06768657	chr10	80222279	-1.071	1.831	0.561	0.96		77.43
cg26448221	chrX	53753798	-1.044	1.785	0.561	0.96		41.48
cg15786541	chr3	110791063	-0.06328	0.1082	0.561	0.96	PVRL3	1.74
cg27467275	chr10	1245261	-0.9263	1.584	0.561	0.96	ADARB2	28.59
cg19558860	chr14	93582779	-0.1073	0.1835	0.561	0.96	ITPK1	2.86
cg21793127	chr17	73506038	-0.5819	0.995	0.561	0.96	CASKIN2	83
cg13454700	chr19	36748597	0.1258	0.2151	0.561	0.96		3.37
cg19476445	chr5	68617614	-0.2835	0.4847	0.561	0.96	CCDC125	90.3
cg01243586	chr11	18270548	-0.4423	0.7562	0.561	0.96	SAA2	86.42
cg05867775	chr8	87355773	-0.2673	0.457	0.561	0.96	WWP1	4.03
cg04924300	chr11	111700543	-0.3098	0.5297	0.561	0.96	ALG9	91.63
cg08008741	chr11	3033282	-0.3851	0.6584	0.561	0.96	CARS	87.13
cg17525638	chr2	128177332	-0.6035	1.032	0.561	0.96	PROC	78.49
cg03854265	chr1	204966512	-1.047	1.79	0.561	0.96	NFASC	89.89
cg08935195	chr7	156316727	1.855	3.171	0.561	0.96		43.32
cg08869883	chr12	56350385	-0.613	1.048	0.561	0.96	SILV	41.72
cg15977719	chr7	25021503	0.2452	0.4193	0.561	0.96		4.43
cg02648166	chr20	30639965	-0.1998	0.3416	0.561	0.96	HCK	4.32
cg22127027	chr11	18417840	0.08653	0.148	0.561	0.96	LDHA	2.26
cg23800415	chr2	79507248	-1.22	2.086	0.561	0.96		82.93
cg07744328	chr3	48481468	-0.1044	0.1786	0.561	0.96	CCDC51	2.35
cg21291349	chr6	168782904	-1.015	1.736	0.561	0.96		81.11
cg00914781	chr1	47902275	-0.2162	0.3697	0.561	0.96	FOXD2	5.62
cg11080062	chr12	53615449	-0.2344	0.4008	0.561	0.96	RARG	4.34
cg05926435	chr6	131030025	-0.8799	1.505	0.561	0.96		68.43
cg23660927	chr1	242007710	-0.9031	1.544	0.561	0.96		62.68
cg15168615	chr12	113599683	-1.246	2.13	0.561	0.96	DDX54	57.02
cg20528048	chr11	61129435	0.1016	0.1738	0.561	0.96	CYBASC3	1.91
cg00756852	chr1	155197384	-0.1425	0.2437	0.561	0.96	GBAP1	2.86
cg08073667	chr16	12620671	0.1464	0.2503	0.561	0.96	SNX29	97.44
cg21051964	chr12	58022620	0.9681	1.656	0.561	0.96	B4GALNT1	25.11
cg04377496	chr16	66515032	-0.7105	1.215	0.561	0.96	BEAN1	62.56
cg21118661	chr1	160333774	-0.5461	0.9339	0.561	0.96		80.8
cg03564204	chr8	74446094	1.063	1.817	0.561	0.96	STAU2	58.94
cg27529848	chr15	52472330	0.1946	0.3328	0.561	0.96	GNB5	4.5
cg26516510	chr11	2170779	-1.604	2.743	0.561	0.96	IGF2	48.66
cg00910846	chr3	181659199	0.8263	1.413	0.561	0.96		24.49
cg04749732	chr6	29978314	-1.047	1.791	0.561	0.96	NCRNA00171	89.39
cg25167447	chr1	201617042	1.456	2.491	0.561	0.96	NAV1	53.34
cg21176026	chr4	156592010	-0.7172	1.226	0.561	0.96	GUCY1A3	83.92
cg04159903	chr5	42949799	1.29	2.206	0.561	0.96		37.66
cg21036431	chr6	99964114	-0.2945	0.5037	0.561	0.96	USP45	8.26
cg20988436	chr11	101982833	-0.4005	0.6848	0.561	0.96	YAP1	5.7
cg10682564	chr16	77147778	-0.8419	1.44	0.561	0.96		78.8
cg17068751	chr14	71092217	-0.3588	0.6135	0.561	0.96	LOC101928075	90.88
cg14626837	chr7	139108111	-1.152	1.97	0.561	0.96	LOC100129148	67.19
cg05055833	chr15	25459305	-1.378	2.356	0.561	0.96	SNORD115-15	63.38
cg03486409	chr1	113217144	-0.1165	0.1992	0.561	0.96	MOV10	2.71
cg09767994	chr1	155207965	-0.5599	0.9574	0.561	0.96	GBA	85.24
cg21465470	chrX	44402314	0.1245	0.2129	0.561	0.96	FUNDC1	3.04
cg16320783	chr6	15526617	-1.098	1.878	0.561	0.96	DTNBP1	60.42
cg20464535	chr4	40428028	-0.3429	0.5865	0.561	0.96	RBM47	92.08
cg08894153	chr19	12606729	2.673	4.571	0.561	0.96	ZNF709	12.01
cg16851126	chr12	1754299	-0.5089	0.8702	0.561	0.96	WNT5B	82.13
cg09063705	chrX	10535248	0.3923	0.671	0.561	0.96	MID1	86.17
cg07277129	chr5	103289541	-0.5214	0.8916	0.561	0.96		91.62
cg16906187	chr13	92047408	-0.4376	0.7483	0.561	0.96		28.36
cg00812303	chr1	11332869	0.1679	0.2871	0.561	0.96	UBIAD1	2.45
cg08985545	chr1	53866890	-0.6089	1.041	0.561	0.96		45.51
cg07988148	chr22	26726727	-2.264	3.871	0.561	0.96	SEZ6L	53.81
cg02395581	chr7	95114680	-0.3206	0.5483	0.561	0.96	ASB4	88.75
cg26111107	chr17	57215309	0.5742	0.9821	0.561	0.96	MIR454	85.7
cg13703613	chr4	147821162	-0.7018	1.2	0.561	0.96	TTC29	76.05
cg13896766	chr4	165952537	-0.5071	0.8672	0.561	0.96	TRIM60	34.62
cg00521255	chr5	139726689	-0.5743	0.9821	0.561	0.96	HBEGF	16.71
cg13951311	chr9	139499374	0.7856	1.344	0.561	0.96		67.1
cg17400477	chr17	26972198	-0.05771	0.0987	0.561	0.96	KIAA0100	1.24
cg11157847	chr8	135577922	-0.6416	1.097	0.561	0.96	ZFAT	68.15
cg03265490	chr2	27371840	0.5638	0.9642	0.561	0.96	TCF23	65.1
cg02120470	chr1	67267129	-1.143	1.955	0.561	0.96	INSL5	68.3
cg06754803	chr1	154407300	-0.4735	0.8099	0.561	0.96	IL6R	57.48
cg06759085	chr2	191555076	-0.7701	1.317	0.561	0.96	NAB1	64.59
cg17416271	chr17	1302867	0.07983	0.1365	0.561	0.96	YWHAE	2.42
cg06963233	chr15	90357992	-0.2445	0.4182	0.561	0.96	ANPEP	5.12
cg13344434	chr6	35570573	-0.3577	0.6119	0.561	0.96	FKBP5	89.61
cg15603501	chr2	161642997	-0.1619	0.2768	0.561	0.96		94.61
cg01012950	chr3	45205186	-0.8251	1.411	0.561	0.96		66.88
cg14188519	chr7	77095852	-1.471	2.516	0.561	0.96		72.13
cg03661377	chr9	109377030	-0.9513	1.627	0.561	0.96	LINC01505	78.34
cg03944921	chrX	117479980	0.8047	1.376	0.561	0.96	WDR44	14.73
cg13044806	chr4	2043647	-0.2391	0.409	0.561	0.96	C4orf48	3.65
cg21164099	chr16	73126746	-0.619	1.059	0.561	0.96	HTA	68.9
cg12592610	chr6	30164453	-0.188	0.3215	0.561	0.96	TRIM26	94.1
cg27145984	chr11	71044898	-0.7942	1.358	0.561	0.96		83.72
cg21284844	chr15	41624864	-0.1744	0.2982	0.561	0.96	NUSAP1	3.89
cg04244907	chr14	60387524	-0.9015	1.542	0.561	0.96	LRRC9	45.74
cg26343550	chr17	35502609	-0.4665	0.7979	0.561	0.96	ACACA	78.5
cg04328826	chr16	2138381	-0.3873	0.6624	0.561	0.96	TSC2	88.66
cg14498445	chr6	111963855	-0.2801	0.4792	0.561	0.96		8.69
cg14697583	chr17	72269569	-0.8038	1.375	0.561	0.96	DNAI2	38.55
cg19019376	chr8	94753495	-0.1418	0.2425	0.561	0.96	RBM12B	3.21
cg10348643	chr1	231004374	-0.144	0.2462	0.561	0.96	C1orf198	3.59
cg26069919	chr6	27264271	0.1038	0.1775	0.561	0.96		2.7
cg05080444	chr1	8749780	-0.2435	0.4165	0.561	0.96	RERE	92.38
cg18009321	chr20	25129457	0.1777	0.304	0.561	0.96	LOC284798	3.51
cg27091865	chr2	3826610	2.771	4.739	0.561	0.96		59.55
cg04847817	chr22	28315981	-0.1894	0.3239	0.561	0.96	PITPNB	3.19
cg17382541	chr19	54370839	0.1619	0.2769	0.561	0.96	MYADM	3.9
cg08876932	chr11	71955547	-0.1033	0.1766	0.561	0.96	PHOX2A	1.66
cg23645889	chr14	67655350	0.8185	1.4	0.561	0.96	FAM71D	72.78
cg03453497	chr3	194207848	0.07474	0.1278	0.561	0.96		1.84
cg06322462	chr1	184038943	-0.7097	1.214	0.561	0.96	TSEN15	27.83
cg21283832	chrX	152680754	-0.6679	1.142	0.561	0.96		34.93
cg13992645	chrX	10369496	-1.107	1.894	0.561	0.96		49.83
cg17412192	chr8	81498469	-0.2151	0.3679	0.561	0.96		93.24
cg24272071	chr2	196438676	-0.2521	0.4312	0.561	0.96		91.59
cg04332287	chr19	19774523	0.1694	0.2898	0.561	0.96	ATP13A1	2.91
cg15293061	chr6	30522620	-0.4985	0.8528	0.561	0.96	GNL1	86.32
cg02242858	chr10	13768464	-0.6189	1.059	0.561	0.96	FRMD4A	33.3
cg06931637	chr16	90125163	-0.5886	1.007	0.561	0.96	PRDM7	82.89
cg27541349	chr1	6296337	-0.2535	0.4336	0.561	0.96	ICMT	5.18
cg01127059	chr16	3022847	-0.6776	1.159	0.561	0.96	PKMYT1	63.44
cg05432322	chr5	179284731	-0.705	1.206	0.561	0.96	C5orf45	53.55
cg26460685	chr20	1306650	0.3391	0.58	0.561	0.96	SDCBP2	5.42
cg14305763	chr2	28114016	-0.1146	0.196	0.561	0.96	BRE	2.63
cg06995558	chr4	7044990	-0.07002	0.1198	0.561	0.96	CCDC96	1.95
cg10065810	chrX	75391933	-0.8339	1.426	0.561	0.96	PBDC1	61.54
cg22031873	chr4	143765657	-1.344	2.3	0.561	0.96	INPP4B	33.81
cg20132552	chr3	112975027	-0.4636	0.793	0.561	0.96	BOC	88.04
cg12273325	chr22	31689831	-0.7149	1.223	0.561	0.96	PIK3IP1	73.73
cg02503646	chr3	52444059	-0.1571	0.2687	0.561	0.96	PHF7	4.26
cg17317439	chr19	12075960	-1.099	1.88	0.561	0.96	ZNF763	14.96
cg24935710	chr8	30585385	0.09423	0.1612	0.561	0.96	GSR	2.5
cg26034319	chr10	103920455	-0.3922	0.6709	0.561	0.96	NOLC1	89.03
cg10806586	chr14	45366116	-0.4865	0.8323	0.561	0.96	C14orf28	17.11
cg17541142	chr7	1546826	-0.3583	0.6129	0.561	0.96		8.89
cg26105958	chr13	43140193	-1.082	1.851	0.561	0.96	TNFSF11	74.55
cg05843457	chr1	158147849	0.3742	0.64	0.561	0.96		5.83
cg01560283	chr16	2052541	0.6537	1.118	0.561	0.96	ZNF598	90.48
cg22447989	chr12	113375561	-0.6415	1.097	0.561	0.96	OAS3	77.36
cg13523528	chr19	54372062	0.1529	0.2616	0.561	0.96	MYADM	2.88
cg10821320	chr19	5151204	-0.3936	0.6733	0.561	0.96	KDM4B	88.51
cg13633751	chr9	135361274	1.305	2.233	0.561	0.96	C9orf171	72.11
cg26536813	chr4	56502469	-0.1834	0.3137	0.561	0.96	NMU	5.74
cg16454150	chr15	90027510	-0.5504	0.9415	0.561	0.96	RHCG	45.08
cg04134017	chr18	77711845	-0.07549	0.1291	0.561	0.96	PQLC1	1.7
cg13671249	chr6	27806141	-0.3572	0.6111	0.561	0.96	HIST1H2BN	5.73
cg20298241	chr1	62281917	-0.3681	0.6296	0.561	0.96	INADL	87.81
cg17445212	chr2	113993313	0.9523	1.629	0.561	0.96	PAX8	21.08
cg02549098	chr4	106542572	-0.3458	0.5916	0.561	0.96	ARHGEF38	89.33
cg23687964	chr8	113275982	-0.5878	1.006	0.561	0.96	CSMD3	9.78
cg15501514	chr5	86682130	0.7375	1.262	0.561	0.96	RASA1	82.73
cg10940565	chr18	57450324	-0.6353	1.087	0.561	0.96		25.22
cg05063298	chr19	37997244	-0.8651	1.48	0.561	0.96	ZNF793	9.65
cg08943393	chr2	166325622	-0.9039	1.546	0.561	0.96		75.56
cg11643317	chrX	53216034	-0.3258	0.5573	0.561	0.96		90.34
cg10553890	chr11	83074588	-0.9401	1.608	0.561	0.96		36.26
cg00393560	chr9	37508633	0.4922	0.842	0.561	0.96		87.42
cg04493054	chr4	84972436	-1.361	2.329	0.561	0.96		45.39
cg05992551	chr3	111676336	-0.4595	0.7861	0.561	0.96	PHLDB2	89.78
cg23136732	chr2	158592549	0.3655	0.6253	0.561	0.96		90.34
cg14783368	chr10	98939443	-0.7055	1.207	0.561	0.96	SLIT1	37.37
cg09622715	chr11	43568340	-0.7463	1.277	0.561	0.96		83.04
cg25607876	chr15	93580312	-0.7765	1.328	0.561	0.96		58.33
cg09655887	chr7	133083962	-0.201	0.3438	0.561	0.96	EXOC4	93.75
cg21130185	chr11	67276572	0.8434	1.443	0.561	0.96	CDK2AP2	14.06
cg27620253	chr1	15673252	-0.4202	0.7189	0.561	0.96	FHAD1	83.53
cg15786128	chr14	33408406	-0.0731	0.1251	0.561	0.96	NPAS3	2.05
cg23783695	chr6	100062259	0.5908	1.011	0.561	0.96	PRDM13	11.49
cg14457610	chr3	69171735	-0.6156	1.053	0.561	0.96	LMOD3	82.27
cg15012335	chr1	86847986	-0.2968	0.5077	0.561	0.96	ODF2L	89.93
cg13729891	chr17	7108468	-0.2092	0.3579	0.561	0.96	DLG4	3.51
cg05270688	chr1	64059777	-0.1947	0.333	0.561	0.96	PGM1	4.47
cg06729522	chr6	16964621	-1.118	1.913	0.561	0.96		75.57
cg13897325	chr9	37918958	-0.4124	0.7056	0.561	0.96	SHB	89.07
cg06015379	chr2	166652445	-0.2167	0.3708	0.561	0.96		92.95
cg25073563	chr2	40514511	-0.7291	1.247	0.561	0.96	SLC8A1	45.52
cg02176858	chr2	122286796	-0.3131	0.5356	0.561	0.96	CLASP1	92
cg24370043	chr3	59650845	-0.2602	0.4451	0.561	0.96		92.56
cg23720064	chr6	100895679	1.199	2.051	0.561	0.96	SIM1	47.26
cg21520933	chr7	130419340	-0.8818	1.509	0.561	0.96	KLF14	24.08
cg01570086	chr15	74833080	-0.2297	0.393	0.561	0.96	ARID3B	4.2
cg00195144	chr10	525946	0.2166	0.3706	0.561	0.96	DIP2C	96.66
cg01146808	chr6	106551368	-0.6642	1.136	0.561	0.96	PRDM1	71.26
cg12009109	chr1	235491595	-0.12	0.2052	0.561	0.96	GGPS1	2.95
cg21151784	chr10	121249170	0.1209	0.2069	0.561	0.96		2.95
cg25597163	chr7	66234307	-0.4121	0.705	0.561	0.96	RABGEF1	81.24
cg02621636	chr11	60161999	1.86	3.182	0.561	0.96	MS4A14	88.29
cg06730132	chr16	20975125	-1.145	1.96	0.561	0.96	DNAH3	71.46
cg07527955	chr14	24610917	-0.1825	0.3123	0.561	0.96	FAM158A	4.55
cg08895731	chr10	126212014	-0.5531	0.9462	0.561	0.96	LHPP	60.08
cg23250906	chr1	202548017	0.3385	0.5792	0.561	0.96	PPP1R12B	90.74
cg15832329	chr2	242296992	-0.7454	1.275	0.561	0.96	FARP2	57.07
cg04357203	chr1	147142420	-0.05939	0.1016	0.561	0.96	ACP6	1.32
cg22189725	chr1	33546525	0.1848	0.3162	0.561	0.96	ADC	4.04
cg02463137	chr10	125778039	-0.3738	0.6396	0.561	0.96	CHST15	84.24
cg11582546	chr7	5229738	0.06534	0.1118	0.561	0.96	WIPI2	1.44
cg00127545	chr3	51705085	-0.0672	0.115	0.561	0.96	TEX264	1.59
cg17398255	chr1	67733450	-0.7967	1.363	0.561	0.96		73.56
cg12623509	chr17	76822813	1.078	1.844	0.561	0.96	USP36	69.51
cg01567482	chr5	176784318	0.6414	1.097	0.561	0.96	RGS14	44.72
cg20260109	chr20	54961465	-1.412	2.417	0.561	0.96	AURKA	87.87
cg17169320	chr17	7840491	-0.3074	0.526	0.561	0.96	CNTROB	91.8
cg16103856	chr6	3391558	-0.246	0.421	0.561	0.96	SLC22A23	93.66
cg17075019	chr10	79541650	-0.4379	0.7492	0.561	0.96		93.69
cg01545575	chr17	4700069	-0.2265	0.3876	0.561	0.96	PSMB6	5.84
cg21859425	chr21	18884184	-1.421	2.431	0.561	0.96	CXADR	28.95
cg17544904	chr17	57785087	0.1259	0.2155	0.561	0.96	PTRH2	3.05
cg25635304	chr16	67563133	0.2327	0.3982	0.561	0.96	FAM65A	3.95
cg26261873	chr3	72460688	-0.4817	0.8242	0.561	0.96	RYBP	85.78
cg25039033	chr12	84678582	1.845	3.157	0.561	0.96		51.37
cg15311711	chr16	23194674	-0.289	0.4945	0.561	0.96	SCNN1G	6.16
cg02821832	chr5	34498614	-0.4759	0.8143	0.561	0.96		68.33
cg20103036	chr11	9806415	-0.6438	1.102	0.561	0.96	SBF2-AS1	60
cg15053096	chr2	91804871	-1.174	2.008	0.561	0.96		70.82
cg00277198	chr10	49973686	-1.497	2.561	0.561	0.96	WDFY4	46.55
cg13189197	chr17	41924120	0.1503	0.2571	0.561	0.96	CD300LG	4.76
cg15814658	chr17	49198165	0.09237	0.158	0.561	0.96	SPAG9	2.01
cg16446591	chr7	87506328	0.1076	0.1841	0.561	0.96	DBF4	2.2
cg09723729	chr14	79666234	-0.8066	1.38	0.561	0.96	NRXN3	81.4
cg09130549	chr8	97247213	-0.1047	0.1792	0.561	0.96	UQCRB	1.43
cg26707148	chr13	78852841	-1.482	2.535	0.561	0.96	RNF219-AS1	32.81
cg11608558	chr8	81493171	-0.1879	0.3215	0.561	0.96		93.82
cg24090908	chr12	12605470	0.09826	0.1681	0.561	0.96	LOH12CR1	98.1
cg13308964	chr17	69029659	1.745	2.985	0.561	0.96		30.43
cg24659411	chr6	38607933	0.1927	0.3297	0.561	0.96	BTBD9	3.47
cg21807522	chr1	50893984	-0.6383	1.092	0.561	0.96		13.19
cg11908758	chr4	40024493	0.6494	1.111	0.561	0.96		28.84
cg12940962	chr15	69658438	-0.3937	0.6737	0.561	0.96	PAQR5	82.66
cg01991514	chr14	102391727	-1.028	1.76	0.561	0.96	PPP2R5C	75.7
cg16036584	chr5	102198453	-0.9742	1.667	0.561	0.96		73.46
cg26206185	chr22	50451151	0.4386	0.7505	0.561	0.96	IL17REL	15.22
cg23818780	chr22	17861328	-0.5315	0.9095	0.561	0.96	CECR2	35.27
cg11258404	chr5	76115810	-1.46	2.498	0.561	0.96	F2RL1	41.4
cg18484769	chr1	9411375	0.9428	1.613	0.561	0.96	SPSB1	78.1
cg04579734	chr12	10869507	-0.7421	1.27	0.561	0.96	YBX3	19.78
cg04321396	chr11	65480401	-0.6464	1.106	0.561	0.96	KAT5	34.97
cg07790887	chr1	84629127	-0.835	1.429	0.561	0.96	PRKACB	84.28
cg05310309	chr2	109257429	-0.6959	1.191	0.561	0.96	LIMS1	80.76
cg02261874	chr10	60733085	-0.9289	1.589	0.561	0.96		69.82
cg09161513	chr1	145573935	-0.1933	0.3308	0.561	0.96	NBPF20	95.65
cg05094271	chr21	44299702	0.0699	0.1196	0.561	0.96	WDR4	1.87
cg05821976	chr9	109727488	-0.2505	0.4287	0.561	0.96	MIR548Q	92.96
cg03591753	chr6	35659141	-0.5851	1.001	0.561	0.96	FKBP5	77.95
cg16377141	chr15	43499704	-0.4295	0.7349	0.561	0.96	EPB42	88.85
cg20841377	chr4	151937227	-0.1029	0.1761	0.561	0.96	LRBA	2.56
cg16182491	chr1	40829600	-1.127	1.928	0.561	0.96		60
cg14899725	chr7	134368781	-0.5619	0.9616	0.561	0.96		29.46
cg27070070	chr18	44392124	-0.6372	1.09	0.561	0.96	PIAS2	86.85
cg23891712	chr17	75136828	0.07033	0.1204	0.561	0.96	SEC14L1	1.4
cg12067865	chr8	141179482	-0.5133	0.8783	0.561	0.96	TRAPPC9	66.35
cg27049344	chr2	60678956	0.2229	0.3814	0.561	0.96	BCL11A	93
cg01738961	chr6	138683250	-0.255	0.4363	0.561	0.96		91.65
cg11062962	chr9	74363604	-0.3011	0.5152	0.561	0.96	TMEM2	88.7
cg09641127	chr2	10193895	-0.4509	0.7716	0.561	0.96	KLF11	88.17
cg12091956	chr16	88803110	-0.4492	0.7687	0.561	0.96	PIEZO1	88.61
cg24690585	chr15	96945722	-0.767	1.312	0.561	0.96		49.86
cg14857891	chr20	43017326	-0.1872	0.3204	0.561	0.96	HNF4A-AS1	3.69
cg20990601	chr4	96023811	-0.6172	1.056	0.561	0.96	BMPR1B	80.17
cg22692401	chr16	56985393	-0.6401	1.095	0.561	0.96		23.85
cg08881792	chr3	82034269	-0.5035	0.8616	0.561	0.96		88.5
cg10882385	chr19	30349075	-0.4402	0.7532	0.561	0.96		10.71
cg24123468	chr3	148807949	-0.172	0.2944	0.561	0.96		93.81
cg12730853	chr1	64935328	1.652	2.826	0.561	0.96	CACHD1	22.66
cg07170252	chr14	76870544	2.768	4.736	0.561	0.96	ESRRB	83.32
cg20791032	chr2	38007713	-0.5953	1.019	0.561	0.96		80.16
cg07474324	chr16	28227095	-0.2695	0.4611	0.561	0.96		87.1
cg06651563	chr21	15309846	-0.3186	0.5452	0.561	0.96		90.31
cg26727231	chr8	20153445	-0.2202	0.3768	0.561	0.96		93.06
cg12715916	chr2	123506760	-1.43	2.447	0.561	0.96		48.32
cg00788678	chr11	116404615	0.6507	1.114	0.561	0.96		20.77
cg20698253	chr19	49545675	-0.7927	1.357	0.561	0.96	CGB5	63.95
cg13495774	chr11	109191370	-1.035	1.771	0.561	0.96		56.13
cg05871601	chr11	73140418	0.4832	0.827	0.561	0.96	FAM168A	87.41
cg10297710	chr5	114632382	0.09972	0.1707	0.561	0.96	CCDC112	2.86
cg00554993	chr14	23588616	0.5947	1.018	0.561	0.96	CEBPE	85.88
cg12328330	chr4	6717099	-0.6003	1.027	0.561	0.96	BLOC1S4	31.06
cg08659980	chr10	73699788	1.203	2.058	0.561	0.96		50.22
cg21772838	chr20	54967497	-0.1527	0.2613	0.561	0.96	AURKA	3.36
cg12584791	chr4	77421116	-0.6795	1.163	0.561	0.96	SHROOM3	35.67
cg23571452	chr6	10697433	0.5921	1.013	0.561	0.96	PAK1IP1	87.54
cg01742164	chrX	149935904	-0.7234	1.238	0.561	0.96	CD99L2	57.55
cg05012972	chr7	158250129	-1.154	1.975	0.561	0.96	PTPRN2	62.96
cg11576486	chr5	1511473	0.2428	0.4156	0.561	0.96	LPCAT1	95.18
cg00853264	chr12	104242240	-0.3784	0.6476	0.561	0.96	TTC41P	91.6
cg19233505	chr1	111965989	-0.4733	0.81	0.561	0.96	OVGP1	42.65
cg21570050	chr1	182559195	1.205	2.062	0.561	0.96		75.98
cg12564263	chr11	89467633	-0.564	0.9652	0.561	0.96		47.72
cg06571993	chr7	98579529	0.05902	0.101	0.561	0.96	TRRAP	98.95
cg19678070	chr3	184080689	0.1077	0.1844	0.561	0.96	POLR2H	2.47
cg00552318	chr22	41633632	0.4574	0.7828	0.561	0.96	CHADL	32.68
cg26812848	chr12	46312845	-0.7587	1.298	0.561	0.96		75.05
cg21789367	chr7	45038325	-0.4175	0.7145	0.561	0.96	CCM2	92.36
cg10088350	chr2	174614525	-0.8372	1.433	0.561	0.96		32.07
cg19410855	chr2	114881454	-0.4815	0.8241	0.561	0.96		24.65
cg24931269	chr18	45696769	-0.2957	0.5061	0.561	0.96		86.81
cg09655423	chr17	79365257	-0.5155	0.8822	0.561	0.96		70.33
cg19930657	chr3	171529610	0.4342	0.7432	0.561	0.96	PLD1	13.47
cg14547081	chr6	164011498	-0.4553	0.7793	0.561	0.96		81.35
cg14086642	chr15	40987279	-0.06103	0.1044	0.561	0.96	RAD51	1.3
cg18261494	chr10	125613765	-0.7031	1.203	0.561	0.96	CPXM2	75.19
cg26036609	chr7	155560728	-0.2911	0.4982	0.561	0.96	RBM33	91.06
cg18867375	chr2	233414968	-0.2252	0.3855	0.561	0.96	TIGD1	4.72
cg26037507	chr7	30027732	-0.3156	0.5402	0.561	0.96	SCRN1	5.57
cg01844324	chr22	40742266	0.1282	0.2194	0.561	0.96	ADSL	3.79
cg16525803	chr10	112154990	-0.1615	0.2764	0.561	0.96		94.95
cg09749225	chr6	168106055	-1.297	2.22	0.561	0.96		79.98
cg17286256	chr2	169322797	-0.9619	1.646	0.561	0.96	CERS6	55.85
cg27175471	chr3	87842019	0.7355	1.259	0.561	0.96		4.66
cg00432233	chr6	6292977	-0.9787	1.675	0.561	0.96	F13A1	48.99
cg15144216	chr2	269218	-0.3145	0.5383	0.561	0.96	ACP1	90.96
cg24225355	chr21	38861027	-0.2566	0.4392	0.561	0.96	DYRK1A	91.7
cg15464305	chr1	207062863	0.4308	0.7373	0.561	0.96		90.55
cg00680673	chrX	48815747	-0.8625	1.476	0.561	0.96	OTUD5	13.01
cg23658728	chr1	27652185	-0.3991	0.6831	0.561	0.96	TMEM222	89.87
cg12035374	chr13	22621217	-0.351	0.6008	0.561	0.96		88.08
cg20869266	chr12	3716770	-0.538	0.9209	0.561	0.96		84.24
cg17869960	chr6	12718530	-0.4352	0.7449	0.561	0.96	PHACTR1	10.99
cg20725035	chr3	148709344	0.252	0.4313	0.561	0.96	GYG1	4.1
cg01458551	chr7	46008479	-0.2712	0.4642	0.561	0.96		94.42
cg15359788	chr12	93403917	-0.2105	0.3602	0.561	0.96	LOC643339	93.41
cg09184842	chr13	36921107	-0.1541	0.2638	0.561	0.96	SPG20	2.64
cg27427491	chr17	78079615	0.5647	0.9665	0.561	0.96	GAA	81.8
cg08870766	chr2	86849884	-0.2282	0.3906	0.561	0.96	RNF103	3.94
cg19824362	chr12	95467522	-0.1327	0.2271	0.561	0.96	NR2C1	2.65
cg24425449	chr8	93977871	0.07172	0.1228	0.561	0.96	TRIQK	1.55
cg01854588	chr22	24224738	-0.2761	0.4725	0.561	0.96	SLC2A11	88.52
cg15552493	chr2	102387391	0.4998	0.8554	0.561	0.96	MAP4K4	22.38
cg14613870	chrX	153907845	-0.5845	1	0.561	0.96	GAB3	87.69
cg24703175	chr19	15311588	-0.1609	0.2753	0.561	0.96	NOTCH3	4.13
cg09235426	chr12	57575639	-0.8053	1.378	0.561	0.96	LRP1	41.23
cg22343083	chr8	54786401	-0.9906	1.696	0.561	0.96	RGS20	57.13
cg13601855	chr2	120190297	-0.7553	1.293	0.561	0.96	TMEM37	29.61
cg12056646	chr7	32982914	0.2371	0.4058	0.561	0.96	RP9P	6.72
cg08705882	chr10	94337576	-0.1836	0.3143	0.561	0.96		93.35
cg13559881	chr16	81002303	-0.1899	0.325	0.561	0.96		94.76
cg20918386	chr14	107041993	0.7348	1.258	0.561	0.96		23.43
cg08916508	chr5	156566250	-0.2616	0.4479	0.561	0.96	MED7	92.73
cg03811583	chrX	33357628	0.9562	1.637	0.561	0.96	DMD	9.62
cg11906293	chr18	51811556	-1.935	3.312	0.561	0.96	POLI	76.06
cg06930252	chr22	50903229	0.2247	0.3846	0.561	0.96	SBF1	93.11
cg24072330	chr2	216581730	-0.1453	0.2487	0.561	0.96	LINC00607	95.63
cg02471848	chr21	35990154	-0.7588	1.299	0.561	0.96		59.71
cg03303276	chr12	56383808	-0.1404	0.2404	0.561	0.96	RAB5B	95.92
cg10789610	chr11	124506014	0.2724	0.4664	0.561	0.96	MIR7641-2	92.47
cg15729423	chr14	74318413	-0.183	0.3132	0.561	0.96	PTGR2	3.81
cg23290527	chr8	56599739	-1.257	2.151	0.561	0.96		74.54
cg18382519	chr2	242751898	-0.4676	0.8004	0.561	0.96	NEU4	35.86
cg15114107	chr1	228328228	0.1144	0.1959	0.561	0.96	GUK1	3.02
cg09269604	chr1	156737239	0.191	0.327	0.561	0.96	PRCC	4.05
cg04246123	chr6	29893273	-2.366	4.05	0.561	0.96	HCG4P6	62.06
cg09308336	chr2	211090247	-1.335	2.284	0.561	0.96	ACADL	8.67
cg04869447	chr11	61622321	-0.3592	0.615	0.561	0.96	FADS2	91.34
cg00541453	chr12	54112051	-0.1663	0.2846	0.561	0.96	CALCOCO1	94.24
cg01904148	chr1	236071352	-0.518	0.8868	0.561	0.96		81.65
cg20103416	chr14	102198689	-1.204	2.061	0.561	0.96	LINC00239	76.93
cg12714007	chr11	119233234	-0.405	0.6933	0.561	0.96	USP2	83.61
cg03025760	chrX	144906672	-2.29	3.92	0.561	0.96	SLITRK2	74.62
cg02653211	chrX	53351674	-0.3396	0.5814	0.561	0.96	IQSEC2	8.4
cg01590970	chr1	24648551	0.4824	0.8258	0.561	0.96	GRHL3	9.93
cg20929180	chr4	20700668	-2.715	4.647	0.561	0.96	PACRGL	54.3
cg15718811	chr8	120427810	-1.119	1.915	0.561	0.96	NOV	79.57
cg02180507	chr6	36882082	0.8361	1.431	0.561	0.96	C6orf89	36.97
cg11111835	chr2	38529283	-0.4234	0.7249	0.561	0.96	ATL2	83.96
cg05586457	chr2	127416839	-1.089	1.863	0.561	0.96	GYPC	30.16
cg03592051	chr16	27899678	-2.738	4.687	0.561	0.96	GSG1L	57.91
cg01262246	chr10	31610306	-0.8419	1.441	0.561	0.96	ZEB1	9.91
cg13411813	chr13	97649981	-0.5105	0.874	0.561	0.96		84.87
cg11014765	chr10	123734722	-0.08322	0.1425	0.561	0.96	NSMCE4A	1.52
cg00742744	chr10	71080997	0.5432	0.9299	0.561	0.96	HK1	80.23
cg15448064	chr19	15560215	-0.1649	0.2823	0.561	0.96	WIZ	3.6
cg25549255	chrX	149537921	-0.7036	1.204	0.561	0.96		88.01
cg06268632	chr1	228113207	-0.449	0.7687	0.561	0.96	WNT9A	84.61
cg00386668	chr5	32406870	-0.2084	0.3568	0.561	0.96	ZFR	92.81
cg00570498	chr5	156694853	-0.4151	0.7105	0.561	0.96	CYFIP2	27.97
cg13850019	chr1	2245895	-0.3063	0.5244	0.561	0.96		6.65
cg27047748	chr5	95516295	0.8324	1.425	0.561	0.96	LOC101929710	71.08
cg19260474	chr13	113500172	-0.6302	1.079	0.561	0.96	ATP11A	82.63
cg09749643	chr3	20054978	-0.3254	0.557	0.561	0.96	PP2D1	90.43
cg20591745	chr6	30079524	1.485	2.543	0.561	0.96	TRIM31	45.35
cg21356998	chr4	113971324	0.6905	1.182	0.561	0.96	ANK2	20.04
cg24555128	chr6	163110854	0.7536	1.29	0.561	0.96	PARK2	83.63
cg16155021	chr14	51350297	0.7441	1.274	0.561	0.96	ABHD12B	74.34
cg16563370	chr17	33775952	-0.9933	1.701	0.561	0.96	SLFN13	65.72
cg24623647	chr16	27214658	0.3907	0.6689	0.561	0.96	KDM8	2.22
cg14260918	chrX	46306533	-0.9011	1.543	0.561	0.96	ZNF673	12.32
cg08331596	chr11	76341558	0.5888	1.008	0.561	0.96		28.99
cg22469141	chr19	14640373	0.06909	0.1183	0.561	0.96	MIR639	1.28
cg08795948	chr3	128337044	1.341	2.296	0.561	0.96		43.81
cg25829363	chr11	66226606	-1.746	2.989	0.561	0.96		69.1
cg27390524	chr6	15143785	-0.4556	0.78	0.561	0.96		87.12
cg22676424	chr19	17337071	0.06548	0.1121	0.561	0.96	OCEL1	1.48
cg25336498	chr10	128975470	-0.1803	0.3086	0.561	0.96	DOCK1	94.28
cg13728060	chr19	52934393	-0.8253	1.413	0.561	0.96	ZNF534	80.27
cg22583305	chr3	184353954	-0.58	0.993	0.561	0.96		58.99
cg13667805	chr16	20773544	-0.5472	0.9368	0.561	0.96		82.46
cg15951870	chr17	45925060	0.854	1.462	0.561	0.96	SP6	27.36
cg08156924	chr1	182558875	-0.4988	0.8539	0.561	0.96	RNASEL	81.08
cg10007002	chr8	38126881	-0.0585	0.1002	0.561	0.96	PPAPDC1B	1.22
cg01900213	chr12	109903001	-0.2993	0.5124	0.561	0.96	KCTD10	90.04
cg10293512	chr10	118544408	-1.072	1.835	0.561	0.96		60.55
cg01499699	chr12	22224618	-0.8351	1.43	0.561	0.96		53.24
cg25127732	chrX	21676692	1.842	3.154	0.561	0.96	KLHL34	41.51
cg13839457	chr11	115630889	1.437	2.46	0.561	0.96		46.05
cg11732037	chr15	47476260	0.1305	0.2234	0.561	0.96	SEMA6D	4.24
cg07532839	chr16	30194776	-0.07382	0.1264	0.561	0.96	CORO1A	1.75
cg07514654	chr7	157258062	0.912	1.561	0.561	0.96		43.97
cg15001132	chr13	25875890	0.07891	0.1351	0.561	0.96	NUPL1	1.85
cg10829374	chr9	92786923	0.6264	1.072	0.561	0.96	MIR4290	44.36
cg09478269	chr20	60239896	-0.8998	1.541	0.561	0.96	CDH4	36.35
cg13364859	chr19	50098673	0.2516	0.4308	0.561	0.96	PRR12	93.93
cg10377510	chr1	9224003	-0.481	0.8236	0.561	0.96		70.14
cg10340409	chr19	9944858	-0.5876	1.006	0.561	0.96	PIN1	67.68
cg04313338	chr16	55735794	-0.5837	0.9994	0.561	0.96	SLC6A2	30.01
cg09921594	chr6	17282095	0.1206	0.2066	0.561	0.96	RBM24	4.49
cg18612786	chr19	45281236	-0.112	0.1918	0.561	0.96	CBLC	2.38
cg14692804	chr20	1761650	-0.8578	1.469	0.561	0.96	LOC100289473	63.22
cg11183587	chr12	13213698	0.4923	0.8429	0.561	0.96	KIAA1467	85.74
cg12754238	chr15	40861278	-0.19	0.3254	0.561	0.96	RPUSD2	4.39
cg00942188	chr3	196912222	-0.1951	0.3341	0.561	0.96	DLG1	94.24
cg16462745	chr14	59744940	-0.5796	0.9923	0.561	0.96	DAAM1	30.11
cg23061404	chr19	56283139	-0.6141	1.051	0.561	0.96	RFPL4AL1	24.11
cg00113708	chr8	124731025	-0.7424	1.271	0.561	0.96	ANXA13	46.63
cg10870489	chr5	143054154	-0.6812	1.166	0.561	0.96		49.6
cg09994537	chr20	39890965	0.6416	1.099	0.561	0.96	ZHX3	63.02
cg25262147	chr11	44837968	-0.5301	0.9077	0.561	0.96	TSPAN18	35.64
cg18890101	chr16	58461109	-1.297	2.221	0.561	0.96		51.65
cg01288043	chr3	141868082	-0.05987	0.1025	0.561	0.96	TFDP2	1.3
cg26618437	chr8	42994955	-0.125	0.2141	0.561	0.96	HGSNAT	2.63
cg08353791	chr3	184506847	0.3617	0.6193	0.561	0.96		90.24
cg04548849	chr17	12904274	-0.2953	0.5057	0.561	0.96	ELAC2	93.27
cg12588476	chr7	99647494	0.08718	0.1493	0.561	0.96	ZSCAN21	2.55
cg12049925	chr8	126658242	0.4696	0.8041	0.561	0.96		85.84
cg02225305	chr11	64594862	-0.502	0.8596	0.561	0.96	CDC42BPG	81.81
cg18854736	chr6	17386254	0.7626	1.306	0.561	0.96		15.24
cg07788874	chr17	43039659	-0.7327	1.255	0.561	0.96	C1QL1	55.66
cg08128766	chr20	5591618	0.08359	0.1431	0.561	0.96	RP5-1022P6.2	1.65
cg26982181	chr6	163569844	-0.4972	0.8513	0.561	0.96	PACRG	87.01
cg09081590	chr8	58191952	1.402	2.4	0.561	0.96	C8orf71	72.73
cg18266860	chr2	243028057	-0.7886	1.35	0.561	0.96		7.96
cg21375490	chr7	157411039	1.004	1.719	0.561	0.96	PTPRN2	39.09
cg26283075	chr3	46625199	-0.5026	0.8607	0.561	0.96		30.66
cg15504662	chr22	31644160	0.262	0.4486	0.561	0.96	LIMK2	6.49
cg17168428	chr7	35844045	0.6398	1.096	0.561	0.96	SEPT7	83.38
cg13594636	chr6	160195639	-0.3255	0.5574	0.561	0.96	ACAT2	90.42
cg24848466	chr16	69165124	-0.2441	0.418	0.561	0.96	CIRH1A	6.36
cg15269516	chr11	125037284	-0.5078	0.8696	0.561	0.96	PKNOX2	20.56
cg26437306	chr5	38501577	-0.286	0.4898	0.561	0.96	LIFR	88.2
cg21229153	chr7	2518188	-0.5903	1.011	0.561	0.96		71.39
cg21133868	chr5	1224256	-0.5857	1.003	0.561	0.96	SLC6A19	34.92
cg10530063	chr7	54827528	0.3944	0.6755	0.561	0.96	SEC61G	11.35
cg12534008	chr19	2252029	-1.233	2.112	0.561	0.96	AMH	24.15
cg24691657	chr6	71124035	-0.2704	0.4631	0.561	0.96	FAM135A	10.06
cg08448379	chr12	51567310	-0.6038	1.034	0.561	0.96	TFCP2	15.59
cg21921829	chr7	116850153	-0.3315	0.5676	0.561	0.96	ST7	90.67
cg01421140	chr1	57470853	-0.9172	1.571	0.561	0.96	DAB1	37
cg00958854	chr9	4741710	1.156	1.98	0.562	0.96	AK3	5.19
cg11100481	chr5	149867577	-0.5524	0.946	0.562	0.96		78.54
cg20750932	chr4	159963035	-0.3468	0.5939	0.562	0.96		90.14
cg03112087	chr4	142053720	-0.06367	0.109	0.562	0.96	RNF150	1.48
cg00213616	chr9	90329076	-0.5515	0.9444	0.562	0.96		86.21
cg17413829	chr11	73384139	-0.3818	0.6538	0.562	0.96		89.83
cg05566388	chr9	74755372	0.8937	1.53	0.562	0.96	GDA	67
cg03830169	chr2	99200673	-0.3505	0.6002	0.562	0.96	INPP4A	92.1
cg21534317	chr2	115602681	1.197	2.05	0.562	0.96	DPP10	77.13
cg15824094	chr1	2429005	-1.607	2.752	0.562	0.96	PLCH2	55.2
cg06281190	chr11	26209905	0.9133	1.564	0.562	0.96		71.93
cg12283656	chr1	37721671	-0.5294	0.9065	0.562	0.96		8.82
cg02228329	chr11	64053129	-0.06213	0.1064	0.562	0.96	BAD	1.23
cg05862039	chr2	173792879	1.166	1.997	0.562	0.96	RAPGEF4	46.44
cg01839003	chr6	35631009	-0.822	1.408	0.562	0.96	FKBP5	67.09
cg14552766	chr2	232052377	-0.7207	1.234	0.562	0.96		56.18
cg00359435	chr8	97247871	-0.05801	0.09935	0.562	0.96	UQCRB	1.33
cg21212076	chr9	35564052	-1.031	1.766	0.562	0.96	FAM166B	63.49
cg10850522	chr6	168147455	-0.1737	0.2975	0.562	0.96		94.15
cg07384725	chr16	29721824	-0.1951	0.3341	0.562	0.96		4.5
cg12009115	chr8	25313993	-0.5104	0.8741	0.562	0.96	KCTD9	85.05
cg16876359	chr2	182558252	0.3295	0.5643	0.562	0.96		92.3
cg13564742	chr9	100614879	1.647	2.821	0.562	0.96	FOXE1	49.96
cg00104249	chr7	100882184	0.9654	1.653	0.562	0.96	CLDN15	39.45
cg10713842	chr4	39310720	-0.2324	0.398	0.562	0.96	MIR1273H	89.26
cg11281320	chr11	120553251	-1.08	1.849	0.562	0.96	GRIK4	70.71
cg20553394	chr11	64879336	-0.4013	0.6873	0.562	0.96	TM7SF2	6.85
cg02379071	chr1	237284007	1.275	2.183	0.562	0.96	RYR2	72.31
cg24996985	chr2	107200946	1.283	2.198	0.562	0.96		58.34
cg08881938	chr3	132599319	-0.4024	0.6891	0.562	0.96		85.28
cg18652862	chr2	236673331	-0.6529	1.118	0.562	0.96	AGAP1	85.04
cg10355837	chr17	64961440	0.0913	0.1564	0.562	0.96	CACNG4	2.6
cg03498559	chr4	70361062	-0.891	1.526	0.562	0.96	UGT2B4	89.93
cg09509293	chr3	16783065	-0.673	1.153	0.562	0.96		87.8
cg03110267	chr18	43753927	-0.06587	0.1128	0.562	0.96	C18orf25	1.42
cg08011255	chr17	80970504	-0.5704	0.9769	0.562	0.96	B3GNTL1	63.77
cg25763735	chr14	64668906	-0.3342	0.5723	0.562	0.96	SYNE2	89.52
cg10142969	chr1	37754679	-1.101	1.885	0.562	0.96		45.33
cg05913846	chr8	50139926	-2.323	3.979	0.562	0.96		55.09
cg21374240	chr2	167241254	-0.826	1.415	0.562	0.96		24.98
cg15324873	chr15	75740920	0.3695	0.6327	0.562	0.96	SIN3A	86.23
cg19581816	chr1	43390507	0.5445	0.9325	0.562	0.96		14.34
cg09568355	chr2	45228633	1.213	2.077	0.562	0.96		59.61
cg23386807	chr15	64673827	1.886	3.229	0.562	0.96	KIAA0101	35.2
cg25283577	chr12	117176038	-0.06803	0.1165	0.562	0.96	C12orf49	1.63
cg11751806	chr12	43945680	-0.542	0.9283	0.562	0.96	ADAMTS20	8.62
cg02396668	chr19	50528878	0.2247	0.3848	0.562	0.96	VRK3	5.46
cg00718107	chr8	105337856	-0.1746	0.299	0.562	0.96		3.54
cg23079307	chr18	46458754	-0.6631	1.136	0.562	0.96	SMAD7	62.33
cg11858667	chr12	124710353	-0.334	0.572	0.562	0.96	ZNF664-FAM101A	87.19
cg03613339	chr16	86602339	1.406	2.408	0.562	0.96	FOXC2	42.39
cg23411589	chr1	147228261	-0.1758	0.3011	0.562	0.96		94.69
cg17175624	chr1	145438920	0.6838	1.171	0.562	0.96	TXNIP	58.12
cg05083642	chr16	80046820	-0.774	1.326	0.562	0.96		30.84
cg03405515	chr4	156297854	0.06951	0.119	0.562	0.96	MAP9	1.45
cg21044022	chr17	46907742	-0.2974	0.5093	0.562	0.96	CALCOCO2	92.78
cg05445320	chr20	45985736	-0.2167	0.3711	0.562	0.96	ZMYND8	6.33
cg13610262	chr14	105795057	-0.3669	0.6285	0.562	0.96	PACS2	88.32
cg00346951	chr2	108979731	-0.8658	1.483	0.562	0.96		81.96
cg08233448	chr14	21978798	-0.1843	0.3156	0.562	0.96	METTL3	3.93
cg00201234	chr3	13590968	0.4594	0.7868	0.562	0.96	FBLN2	4.59
cg02833162	chr5	32320048	-0.5142	0.8807	0.562	0.96		85.46
cg19106195	chr6	82961153	-0.3875	0.6636	0.562	0.96		89.87
cg05035406	chr6	108393514	0.6812	1.167	0.562	0.96	OSTM1	92
cg12222459	chr1	29557230	-0.07095	0.1215	0.562	0.96	MECR	1.78
cg03890368	chr22	42734695	0.9399	1.61	0.562	0.96		91.14
cg06381350	chr19	44218971	0.5503	0.9425	0.562	0.96	IRGC	84.29
cg21953307	chr6	74233640	-0.4068	0.6967	0.562	0.96		6.28
cg21280745	chr1	10290773	0.2809	0.4811	0.562	0.96	KIF1B	95.73
cg00565657	chr11	58697261	-0.9587	1.642	0.562	0.96	GLYATL1	70.93
cg07609140	chr15	29524992	-1.74	2.98	0.562	0.96	FAM189A1	70.96
cg27409870	chr8	117635401	-0.3866	0.6622	0.562	0.96		92.23
cg18304766	chr12	66220165	-0.4179	0.7157	0.562	0.96	RPSAP52	7.16
cg00444915	chr1	153571425	-0.6469	1.108	0.562	0.96		55.51
cg13007871	chr6	30458519	-0.6759	1.158	0.562	0.96	HLA-E	77.62
cg16456870	chr1	7844471	-0.1819	0.3115	0.562	0.96	PER3	1.95
cg16690646	chr6	4190324	0.2639	0.452	0.562	0.96	LOC102724096	93.34
cg08146841	chr6	124603667	1.678	2.874	0.562	0.96	NKAIN2	64.98
cg10211384	chr1	102463043	-0.2565	0.4394	0.562	0.96	OLFM3	5.49
cg06573884	chr7	149189636	-2.206	3.779	0.562	0.96	ZNF746	69.72
cg10614545	chr17	48944881	-0.1551	0.2657	0.562	0.96	TOB1	3.58
cg01433527	chr7	82541	1.117	1.913	0.562	0.96		75.3
cg15197516	chr6	44254836	-0.9625	1.649	0.562	0.96	TCTE1	33.38
cg22212237	chr12	49730055	-1.482	2.538	0.562	0.96	C1QL4	45.4
cg20978937	chr14	105399321	0.584	1	0.562	0.96	PLD4	22.46
cg25448525	chr1	248569174	-1.663	2.848	0.562	0.96	OR2T1	69.68
cg00106808	chr2	3045057	-0.9919	1.699	0.562	0.96		53.3
ch.7.2116294F	chr7	99959526	-0.7341	1.257	0.562	0.96	PILRB	14.25
cg15721577	chr9	125137544	0.7024	1.203	0.562	0.96	PTGS1	14.28
cg02738868	chr14	74221164	-0.6992	1.198	0.562	0.96	ELMSAN1	49.93
cg23687996	chr3	140079395	-1.216	2.082	0.562	0.96	CLSTN2	67.06
cg19289112	chr11	1077643	-0.845	1.447	0.562	0.96	MUC2	63.05
cg15407784	chr5	159851357	0.2163	0.3705	0.562	0.96	PTTG1	92.23
cg22645510	chr6	40555361	-0.06882	0.1179	0.562	0.96	LRFN2	1.87
cg24949049	chr13	61013241	-0.1909	0.327	0.562	0.96	TDRD3	95.74
cg16168509	chr5	95666291	-0.8563	1.467	0.562	0.96		65.15
cg17903013	chr19	46457689	-0.3544	0.607	0.562	0.96	NOVA2	17.43
cg08251362	chr7	112086746	-1.44	2.466	0.562	0.96	IFRD1	55.26
cg27571605	chr19	36216711	-0.1582	0.2709	0.562	0.96	MLL4	95.3
cg05248971	chr1	244395352	-0.5317	0.9108	0.562	0.96		17.29
cg18082723	chrX	32155853	-0.6995	1.198	0.562	0.96	DMD	13.89
cg22849149	chr19	2321754	0.3137	0.5373	0.562	0.96	LSM7	94.37
cg00550132	chr8	54427585	-0.7016	1.202	0.562	0.96		89.91
cg27417609	chr16	68676806	-0.1983	0.3396	0.562	0.96	CDH3	5.16
cg19855496	chr12	49284444	0.5247	0.8988	0.562	0.96		83.81
cg06180108	chr6	160523731	-0.1952	0.3344	0.562	0.96	IGF2R	93.74
cg18581221	chr2	152118200	-0.1311	0.2245	0.562	0.96	RBM43	2.7
cg09456493	chr3	160603506	-0.8624	1.477	0.562	0.96	PPM1L	63.14
cg23228957	chr1	115097363	1.044	1.788	0.562	0.96		53.32
cg18139928	chr2	227200219	0.8465	1.45	0.562	0.96		66.66
cg22213622	chr12	22090730	0.8276	1.418	0.562	0.96	ABCC9	86.7
cg12905598	chrX	71351762	1.017	1.742	0.562	0.96	RGAG4	9.88
cg05050084	chr13	21141718	0.2404	0.4118	0.562	0.96	IFT88	4.43
cg02455709	chr17	78260811	-0.2456	0.4208	0.562	0.96	RNF213	94.36
cg24425175	chr19	51587945	-0.8027	1.375	0.562	0.96	KLK14	42.7
cg20882721	chr2	75153074	-0.8629	1.478	0.562	0.96	LINC01291	68.32
cg03757729	chr17	63559752	-0.21	0.3597	0.562	0.96		94.52
cg25230566	chr19	12945488	-0.1719	0.2944	0.562	0.96	RTBDN	4.18
cg04916091	chr19	17958647	-0.7263	1.244	0.562	0.96	JAK3	63.57
cg17523415	chr10	126765380	-0.7675	1.315	0.562	0.96	CTBP2	76.72
cg26554849	chr6	33235742	-0.2071	0.3548	0.562	0.96	VPS52	93.33
cg04179625	chr17	74236251	-0.07982	0.1367	0.562	0.96	RNF157	1.72
cg23593167	chr1	220921855	3.356	5.75	0.562	0.96	MOSC2	31.16
cg17499241	chr1	156051490	0.06878	0.1178	0.562	0.96	MEX3A	1.72
cg17144395	chr1	222161471	-1.12	1.919	0.562	0.96		69.55
cg10316881	chr7	31592582	-0.9832	1.684	0.562	0.96	CCDC129	30.27
cg23715094	chr3	152556893	-1.068	1.829	0.562	0.96		33.69
cg18828303	chrX	21857598	-1.786	3.059	0.562	0.96	MBTPS2	5.86
cg00053916	chr8	37457329	-0.4985	0.8539	0.562	0.96		17.39
cg17613862	chr22	49336481	-1.628	2.788	0.562	0.96		65.21
cg12949408	chr7	102714020	-0.3255	0.5576	0.562	0.96	ARMC10	92.33
cg21482647	chr4	65276316	1.813	3.105	0.562	0.96	TECRL	31.26
cg25367892	chr6	31726049	-0.2371	0.4063	0.562	0.96	MSH5-SAPCD1	93.13
cg22123255	chr6	30182088	2.985	5.114	0.562	0.96	TRIM26	23.19
cg03541587	chr4	178479948	0.9838	1.685	0.562	0.96		71.9
cg08244885	chr2	166810454	-0.145	0.2484	0.562	0.96	TTC21B	5.03
cg23488616	chr6	159065864	-0.129	0.221	0.562	0.96	DYNLT1	3.68
cg16570455	chr2	75147288	-0.6662	1.141	0.562	0.96		22.15
cg03651680	chr2	46926842	0.3645	0.6245	0.562	0.96	SOCS5	5.77
cg22234780	chr3	160558715	-0.8481	1.453	0.562	0.96	PPM1L	62.24
cg18769357	chr2	68691913	1.262	2.163	0.562	0.96	FBXO48	72.7
cg21356379	chr20	55358967	-0.2715	0.4651	0.562	0.96		93.41
cg06000876	chrX	153219435	-0.2164	0.3708	0.562	0.96	HCFC1	92.14
cg04558528	chr20	19884273	-0.7176	1.229	0.562	0.96	RIN2	76.47
cg00165429	chr1	90033656	-0.2019	0.3458	0.562	0.96	LRRC8B	92.17
cg06938565	chr4	88051520	0.2131	0.3651	0.562	0.96	AFF1	93.49
cg21503582	chr7	151001017	0.1601	0.2742	0.562	0.96		2.63
cg13803951	chr10	112661918	-0.2767	0.474	0.562	0.96	BBIP1	91.18
cg26103526	chr5	55212952	-0.3043	0.5213	0.562	0.96	IL31RA	92.9
cg10632579	chr7	45703117	-0.7136	1.223	0.562	0.96	ADCY1	62.92
cg24329717	chr11	57106093	-0.7315	1.253	0.562	0.96	P2RX3	81.52
cg14758135	chr18	56735758	-0.559	0.9577	0.562	0.96		83.99
cg04805109	chr3	47619964	-0.1841	0.3154	0.562	0.96	CSPG5	5.08
cg05246657	chr6	52930357	0.07015	0.1202	0.562	0.96	FBXO9	1.75
cg11251991	chrX	41193241	-0.1895	0.3246	0.562	0.96	DDX3X	4.21
cg15978778	chr7	47694443	-0.3528	0.6045	0.562	0.96	C7orf65	88.29
cg24460489	chr2	120299462	0.7834	1.342	0.562	0.96		58.96
cg10174040	chr8	92003195	-0.2303	0.3945	0.562	0.96		93.83
cg15549670	chr1	40913401	-0.6307	1.08	0.562	0.96		85.59
cg25441065	chr9	128823252	-1.412	2.419	0.562	0.96		56.52
cg20184165	chr4	140222646	0.1358	0.2327	0.562	0.96	NAA15	3.66
cg00871133	chr17	37793028	-0.3186	0.5459	0.562	0.96	STARD3	9.01
cg24631428	chr6	64281604	-0.5114	0.8762	0.562	0.96	PTP4A1	12.54
cg23581666	chr5	14728042	-0.3867	0.6625	0.562	0.96	ANKH	88.44
cg20641095	chr17	40374347	-1.48	2.535	0.562	0.96	STAT5B	40.59
cg23675584	chr10	71767606	-1.168	2.002	0.562	0.96		79.63
cg05445629	chr12	13250198	-0.5732	0.982	0.562	0.96	GSG1	74.91
cg06683886	chr3	13411285	-0.6534	1.119	0.562	0.96	NUP210	80.59
cg21383720	chr9	96214543	-0.1631	0.2795	0.562	0.96	FAM120AOS	3.11
cg09772382	chr20	57463775	0.7724	1.323	0.562	0.96	GNAS	62.81
cg00997220	chr10	13325725	-0.1304	0.2234	0.562	0.96	PHYH	95.52
cg07674649	chr21	35832254	-1.499	2.569	0.562	0.96	KCNE1	17.98
cg24907270	chr5	79287410	0.6857	1.175	0.562	0.96	MTX3	67.65
cg03129645	chr7	141947898	-1.24	2.125	0.562	0.96	MOXD2	65.21
cg16138854	chr5	96144076	0.7745	1.327	0.562	0.96	ERAP1	1.97
cg01025883	chr16	23867088	-0.7975	1.366	0.562	0.96	PRKCB	47.76
cg11038829	chr2	126878900	-2.251	3.857	0.562	0.96		46.28
cg22096777	chr4	18535127	-1.534	2.628	0.562	0.96		23.9
cg24864430	chr5	162886618	-0.1301	0.223	0.562	0.96	NUDCD2	2.3
cg25796062	chr10	127511723	-0.4949	0.848	0.562	0.96	BCCIP	12.08
cg03697570	chr6	33358411	-0.3544	0.6072	0.562	0.96	KIFC1	92.06
cg22547775	chr5	2537634	1.289	2.208	0.562	0.96		62.99
ch.3.78427614R	chr3	78344924	-0.211	0.3614	0.562	0.96		5
cg01970089	chr1	61609536	-0.3107	0.5324	0.562	0.96	NFIA	90.2
cg21809331	chr7	127984071	0.1508	0.2584	0.562	0.96	RBM28	5.31
cg20045237	chr2	217749194	0.93	1.593	0.562	0.96		81.62
cg02950427	chr11	61323284	-0.6664	1.142	0.562	0.96	SYT7	65.45
cg23971859	chr10	76285108	0.2436	0.4175	0.562	0.96	ADK	91.66
cg23565137	chr17	57954726	-0.167	0.2862	0.562	0.96	TUBD1	95.9
cg12431299	chr2	241758282	-0.8438	1.446	0.562	0.96	KIF1A	23.47
cg00557430	chr14	90848490	-0.7812	1.338	0.562	0.96		75.33
cg19768606	chr4	185811072	-0.863	1.479	0.562	0.96		64.42
cg12856114	chr7	73242028	-0.587	1.006	0.562	0.96		22.87
cg03418847	chr3	33414474	-0.5705	0.9774	0.562	0.96	FBXL2	18.07
cg11847312	chr3	49840541	0.08588	0.1472	0.562	0.96	FAM212A	1.99
cg07105478	chr17	77767485	0.3984	0.6826	0.562	0.96		12.35
cg04308225	chr17	80449738	-0.3449	0.591	0.562	0.96		92.07
cg21479786	chr17	39507664	-0.6319	1.083	0.562	0.96	KRT33A	86.46
cg14650849	chr14	96039933	0.6376	1.092	0.562	0.96		87.54
cg04848502	chr3	195622940	-0.1785	0.3059	0.562	0.96	TNK2	4.02
cg20638973	chr11	19169219	-0.2203	0.3774	0.562	0.96	ZDHHC13	92.24
cg16533435	chr11	56517752	1.299	2.225	0.562	0.96		72.67
cg27469738	chr10	99338074	1.374	2.354	0.562	0.96	ANKRD2	75.6
cg06177203	chrX	47108973	-0.4684	0.8027	0.562	0.96		67.9
cg24936049	chr20	61383456	-0.4462	0.7645	0.562	0.96	NTSR1	19.58
cg25270899	chr13	101315319	-0.5866	1.005	0.562	0.96	TMTC4	52.46
cg25278144	chr17	77962240	-0.7096	1.216	0.562	0.96	TBC1D16	78.19
cg07437932	chr11	94963232	-0.8188	1.403	0.562	0.96	LOC100129203	7.08
cg15694715	chr11	118402280	-1.05	1.8	0.562	0.96	TMEM25	39.1
cg01408432	chr16	50776024	-0.1497	0.2564	0.562	0.96	CYLD	3.13
cg08035105	chr1	25756455	-0.1637	0.2804	0.562	0.96	TMEM57	2.6
cg04200578	chr17	17006819	-0.613	1.05	0.562	0.96	MPRIP	67.44
cg19366042	chr2	207127364	0.8311	1.424	0.562	0.96		83.88
cg11896024	chr5	16738723	-0.682	1.169	0.562	0.96	MYO10	43.85
cg18381051	chr1	2987645	-2.431	4.166	0.562	0.96	PRDM16	27.07
cg15116453	chr9	75423228	0.775	1.328	0.562	0.96	TMC1	41.66
cg26437866	chr1	8045238	-0.1743	0.2987	0.562	0.96	PARK7	94.08
cg15393733	chr12	53189841	-0.6759	1.158	0.562	0.96	KRT3	86.25
cg20681688	chr13	112849184	1.791	3.069	0.562	0.96		40.48
cg08007023	chr15	59597275	0.2409	0.4129	0.562	0.96	MYO1E	94.21
cg20695119	chr18	10559749	-0.6282	1.076	0.562	0.96		79.72
cg18481812	chr1	118644860	-0.6523	1.118	0.562	0.96	SPAG17	79.46
cg23304262	chr8	30432440	0.5554	0.9517	0.562	0.96		77.25
cg15444183	chr6	169198439	-0.4673	0.8007	0.562	0.96		92.61
cg21959334	chr1	228579038	-0.861	1.475	0.562	0.96		86.25
cg21718927	chr1	221608568	-0.4887	0.8375	0.562	0.96		87.86
cg25739700	chr17	5393371	0.544	0.9321	0.562	0.96	MIS12	70.96
cg06759559	chr1	7028331	-1.163	1.993	0.562	0.96	CAMTA1	56.45
cg23004372	chr2	97559462	-0.6659	1.141	0.562	0.96	FAM178B	58.07
cg14192160	chr12	122110594	0.08043	0.1378	0.562	0.96		2.22
cg00767102	chr17	47367992	-0.4473	0.7666	0.562	0.96	ZNF652	74.64
cg17910478	chr1	228581288	-1.25	2.142	0.562	0.96		52.37
cg17348722	chr17	7588137	-0.5305	0.9091	0.562	0.96	WRAP53	81.26
cg00644629	chr1	29598263	0.4193	0.7186	0.562	0.96	PTPRU	9.66
cg07453227	chr14	54952691	0.3934	0.6742	0.562	0.96	GMFB	86.03
cg08671325	chr13	22089854	-0.3606	0.6179	0.562	0.96	MICU2	87.47
cg04450862	chr5	114516315	-0.168	0.2879	0.562	0.96	TRIM36	2.78
cg14276467	chr18	658303	-0.2582	0.4425	0.562	0.96	TYMS	5.13
cg12111442	chr17	5987840	-0.2992	0.5127	0.562	0.96	WSCD1	91.24
cg20667519	chr2	130951637	-1.102	1.888	0.562	0.96	TUBA3E	60.76
cg05260877	chr11	102068599	-0.5697	0.9764	0.562	0.96	YAP1	66.77
cg25232913	chr16	85763467	0.5784	0.9912	0.562	0.96	C16orf74	82.38
cg18107893	chr19	33166844	-0.1445	0.2476	0.562	0.96	ANKRD27	4.07
cg26200364	chr5	179234489	-0.3557	0.6096	0.562	0.96	MGAT4B	4.3
cg24225763	chr12	54982587	0.07969	0.1366	0.562	0.96	PPP1R1A	1.6
cg11825883	chr5	78907997	0.1028	0.1762	0.562	0.96	PAPD4	1.79
cg12695685	chr11	33890131	-1.169	2.004	0.562	0.96	LMO2	32.32
cg09991946	chr14	61789733	-0.2866	0.4911	0.562	0.96	PRKCH	6.03
cg11049787	chr1	178305256	-0.2583	0.4427	0.562	0.96	RASAL2	91.74
cg08493049	chr7	40585837	0.2028	0.3476	0.562	0.96	SUGCT	94.27
cg03151709	chr6	30686511	-0.5434	0.9313	0.562	0.96	MDC1	84.52
cg19556603	chr20	11248901	-0.5246	0.8991	0.562	0.96	LOC339593	66.48
cg09277532	chr16	57571578	-0.9084	1.557	0.562	0.96	CCDC102A	71.04
cg20248056	chr13	113704976	2.22	3.805	0.562	0.96	MCF2L	52.23
cg19542695	chr10	77797309	-0.7131	1.222	0.562	0.96	C10orf11	79.94
cg05529039	chr17	40995583	-0.3443	0.5901	0.562	0.96	PSME3	11.87
cg24162579	chr1	27817404	1.343	2.302	0.562	0.96	WASF2	56.71
cg16930225	chr17	56709284	-0.169	0.2896	0.562	0.96	TEX14	4.03
cg12940886	chr13	59989928	-1.184	2.03	0.562	0.96		51.38
cg01093285	chr7	157436506	1.427	2.445	0.562	0.96	PTPRN2	66.46
cg03946762	chr12	54785043	0.5824	0.9981	0.562	0.96	ZNF385A	22.88
cg17123795	chr9	125373423	-0.2575	0.4413	0.562	0.96		92.6
cg20505565	chr2	11064353	-0.4091	0.701	0.562	0.96		89.6
cg15061656	chr5	75903550	-0.4463	0.7648	0.562	0.96	IQGAP2	88.01
cg21907496	chr1	15052930	-1.123	1.925	0.562	0.96	KIAA1026	88.07
cg21524899	chr1	225662606	0.3833	0.6569	0.562	0.96		11.98
cg18436827	chr4	106642639	0.3911	0.6702	0.562	0.96	GSTCD	89.93
cg17760405	chr6	100915191	-1.479	2.535	0.562	0.96		61.24
cg06068796	chr8	101630752	-0.9872	1.692	0.562	0.96	SNX31	67.49
cg14373431	chr19	38468880	-0.5094	0.873	0.562	0.96	SIPA1L3	41.53
cg13126793	chr14	77254333	0.2559	0.4386	0.562	0.96	LOC100506603	92.39
cg21650241	chr3	185539248	0.4446	0.762	0.562	0.96	IGF2BP2	90.31
cg17156491	chr2	43259508	-1.082	1.855	0.562	0.96		25.27
cg12900489	chr15	33266926	-0.5004	0.8576	0.562	0.96	FMN1	87.74
cg09776718	chr19	30164820	0.1421	0.2435	0.562	0.96	PLEKHF1	98.17
cg04285275	chr16	31549141	1.006	1.725	0.562	0.96		9.42
cg14184139	chr1	34966511	0.8714	1.493	0.562	0.96		20.24
cg23221243	chrX	123623024	-1.268	2.174	0.562	0.96	TENM1	30.35
cg25896967	chr11	86666558	-0.06965	0.1194	0.562	0.96	FZD4	2.07
cg15848553	chr10	126390998	-0.7355	1.261	0.562	0.96	FAM53B	46.84
cg09538002	chr6	116575339	-0.05934	0.1017	0.562	0.96	TSPYL4	1.21
cg22464423	chr19	44144337	-0.1038	0.1779	0.562	0.96	CADM4	2.56
cg18947995	chr14	101350739	-2.11	3.617	0.562	0.96	MIR136	68.35
cg13423282	chr19	19174731	-0.2339	0.4009	0.562	0.96	SLC25A42	2.73
cg02566239	chr6	121627203	0.771	1.321	0.562	0.96	TBC1D32	20.53
cg04266393	chr11	57093011	0.5116	0.8769	0.562	0.96	TNKS1BP1	6.76
cg17164693	chr10	124913828	-0.1377	0.236	0.562	0.96	BUB3	3.85
cg26681414	chr1	111934770	-0.2193	0.3759	0.562	0.96		93.12
cg11518445	chr8	60961110	-0.6156	1.055	0.562	0.96		39.4
cg15746689	chr12	49182898	0.1093	0.1873	0.562	0.96	LOC100506125	3.08
cg15056803	chr10	33820120	-0.6744	1.156	0.562	0.96		44.35
cg16049691	chr5	434877	-0.9787	1.677	0.562	0.96	AHRR	56.78
cg13916845	chr22	42415358	-0.4896	0.8391	0.562	0.96	WBP2NL	92.17
cg08755878	chr2	3079731	1.47	2.519	0.562	0.96	LINC01250	62.57
cg17121444	chr2	186651237	2.934	5.03	0.562	0.96	FSIP2	81.47
cg18079296	chr10	1330769	2.154	3.692	0.562	0.96	ADARB2	61.28
cg03379631	chr16	72873149	-0.4006	0.6866	0.562	0.96	ZFHX3	91.28
cg11692124	chr17	79316097	1.325	2.271	0.562	0.96		78.93
cg20184469	chr4	15471399	-0.1728	0.2961	0.562	0.96	CC2D2A	3.78
cg14207111	chr4	176325064	0.4358	0.747	0.562	0.96		87.18
cg21214470	chr2	155307096	1.374	2.356	0.562	0.96	GALNT13	65.41
cg14966789	chr9	72476148	0.7119	1.22	0.562	0.96	C9orf135	37.1
cg06363465	chr2	125044021	-0.6551	1.123	0.562	0.96	CNTNAP5	13.6
cg00330936	chr16	10837683	0.09311	0.1596	0.562	0.96	NUBP1	2.66
cg11548355	chr10	133113824	0.417	0.7148	0.562	0.96		17.02
cg15587829	chr17	2241943	-0.6386	1.094	0.562	0.96	TSR1	63.6
cg09023660	chr1	92328495	-0.1817	0.3114	0.562	0.96	TGFBR3	94.46
cg18157642	chr8	104992636	-1.343	2.302	0.562	0.96	RIMS2	40.22
cg23856428	chr8	131300227	-0.1498	0.2568	0.562	0.96	ASAP1	94.6
cg10188300	chr19	52772305	0.4154	0.7121	0.562	0.96	ZNF766	88.79
cg22356339	chr12	103352454	0.7411	1.27	0.562	0.96	ASCL1	4.86
cg22665276	chr19	21106120	-1.252	2.145	0.562	0.96	ZNF85	7.52
cg09826050	chr1	217310174	-1.297	2.223	0.562	0.96	ESRRG	72.53
cg27286993	chr16	3078548	0.2921	0.5006	0.562	0.96	CCDC64B	5.3
cg12938315	chr1	111018281	-0.9099	1.56	0.562	0.96		61.7
cg10492673	chr8	42058679	-0.4854	0.832	0.562	0.96	PLAT	28.26
cg07380506	chr2	38303506	-0.7937	1.361	0.562	0.96	CYP1B1	7.69
cg11571453	chr4	1322395	-0.1727	0.2961	0.562	0.96	MAEA	93.1
cg09898059	chr16	65315918	-0.9498	1.628	0.562	0.96		22.76
cg08453458	chr4	187491428	-0.9826	1.684	0.562	0.96		22.51
cg27116253	chr16	746110	-0.5386	0.9233	0.562	0.96	FBXL16	27.96
cg02726808	chrX	38211886	-0.6126	1.05	0.562	0.96	OTC	82.41
cg22923593	chr7	120560892	-0.4399	0.754	0.562	0.96		84.97
cg12297774	chr7	1627264	-0.8877	1.522	0.562	0.96	KIAA1908	44.31
cg15340727	chr9	882695	-0.5573	0.9552	0.562	0.96	DMRT1	28.9
cg11513641	chr21	44441764	0.1368	0.2344	0.562	0.96	PKNOX1	95.23
cg22829706	chr6	133079987	-0.6387	1.095	0.562	0.96	VNN2	29.86
cg26704078	chr18	24131115	-0.2265	0.3882	0.562	0.96	KCTD1	5.96
cg02115559	chr2	3063211	-1.677	2.874	0.562	0.96		82.3
cg02425687	chr6	53433694	-0.3609	0.6186	0.562	0.96	LOC101927136	91
cg13706611	chr11	55861503	1.605	2.75	0.562	0.96	OR8I2	53.87
cg17258433	chr12	132006778	-1.742	2.987	0.562	0.96		74.89
cg20234817	chr11	3401705	0.67	1.148	0.562	0.96	ZNF195	76.94
cg19485103	chr6	475074	-0.9891	1.695	0.562	0.96		16.39
cg03761513	chr6	168633350	-0.9055	1.552	0.562	0.96		24.23
cg11240578	chr12	19809580	-0.421	0.7216	0.562	0.96		91.49
cg06741530	chr2	104490515	-0.9878	1.693	0.562	0.96		30.33
cg11653406	chr1	40367713	-0.06096	0.1045	0.562	0.96	MYCL1	1.19
cg27572072	chr7	958244	-0.579	0.9925	0.562	0.96	ADAP1	27.31
cg23527415	chr20	39928633	-1.025	1.757	0.562	0.96	ZHX3	69.66
cg04711763	chr2	238037160	-0.7297	1.251	0.562	0.96		13.53
cg15130073	chr5	93898427	-0.2734	0.4687	0.562	0.96	KIAA0825	90.1
cg05184010	chr11	86012377	-0.2177	0.3732	0.562	0.96	C11orf73	94.27
cg20949700	chr11	20044468	1.576	2.702	0.562	0.96	NAV2	52.75
cg16465769	chr6	43266151	-0.6112	1.048	0.562	0.96	SLC22A7	60
cg05431947	chr11	12621248	-0.7412	1.271	0.562	0.96		30.02
cg04819716	chr7	153749318	-0.6315	1.083	0.562	0.96	DPP6	65.85
cg04832619	chr14	100574836	-0.1182	0.2026	0.562	0.96	EVL	3.28
cg12886176	chr15	52601826	0.4	0.6857	0.562	0.96	MYO5A	90.25
cg15400200	chr2	64067996	0.07137	0.1223	0.562	0.96	UGP2	1.94
cg26318265	chr11	1990435	-0.1946	0.3336	0.562	0.96		5.07
cg09141623	chr10	53143287	-0.5392	0.9243	0.562	0.96	PRKG1	37.08
cg20071305	chr15	48627177	-0.1492	0.2558	0.562	0.96	DUT	96.31
cg11408545	chr14	103589748	0.8338	1.429	0.562	0.96		8.19
cg12250571	chr10	73850604	-0.3258	0.5585	0.562	0.96		91.98
cg06268701	chr1	110091083	-0.07228	0.1239	0.562	0.96	GNAI3	2.08
cg17595688	chr11	857102	-0.7476	1.282	0.562	0.96	TSPAN4	57.94
cg24106020	chr1	181452827	-1.61	2.759	0.562	0.96	CACNA1E	47.01
cg06212175	chr16	7137026	1.882	3.227	0.562	0.96	A2BP1	15.86
cg22376366	chr1	1275137	0.2254	0.3864	0.562	0.96	DVL1	96.31
cg17727820	chr1	93442062	-0.3473	0.5953	0.562	0.96		92.04
cg01042854	chr13	94831522	1.719	2.947	0.562	0.96	GPC6-AS1	69.85
cg17542751	chr22	44568725	-1.071	1.836	0.562	0.96	PARVG	44.69
cg02485922	chr16	30379391	-0.5389	0.9238	0.562	0.96	TBC1D10B	28.27
cg14746032	chr6	47221036	-0.8484	1.454	0.562	0.96	TNFRSF21	45.62
cg07102509	chr17	46131897	0.514	0.8812	0.562	0.96	NFE2L1	85.17
cg03089244	chr19	38865049	0.06861	0.1176	0.562	0.96	PSMD8	1.48
cg19993219	chr6	161188822	0.9181	1.574	0.562	0.96		27.51
cg10462017	chr7	2183680	-1.169	2.005	0.562	0.96	MAD1L1	79.41
cg21679524	chr2	98654289	-0.3669	0.629	0.562	0.96		88.1
cg09565237	chr19	48637267	0.3192	0.5471	0.562	0.96	LIG1	93.31
cg09488129	chr1	208362406	-0.7573	1.298	0.562	0.96	PLXNA2	64.2
cg08137393	chr1	182834414	-0.3026	0.5187	0.562	0.96	DHX9	90.01
cg18755653	chr4	108910870	-0.08276	0.1419	0.562	0.96	HADH	1.57
cg24717854	chr6	31869529	0.07117	0.122	0.562	0.96	ZBTB12	1.68
cg10818702	chr21	40769106	-0.2473	0.424	0.562	0.96	WRB	92.84
cg16672956	chr16	88091767	-0.5911	1.013	0.562	0.96	BANP	79.36
cg06470459	chr14	51265453	1.032	1.769	0.562	0.96	NIN	87.83
cg09890653	chr11	113931305	-0.7893	1.353	0.562	0.96	ZBTB16	14.78
cg16379671	chr12	131647826	-1.884	3.23	0.562	0.96		73.96
cg16944812	chr9	129851546	-0.227	0.3891	0.562	0.96	ANGPTL2	93.55
cg23615467	chr1	25695799	-1.021	1.751	0.562	0.96	RHCE	75.36
cg16397708	chr6	6915842	0.2875	0.4929	0.562	0.96		90.69
cg15424233	chr2	9865477	-0.8864	1.52	0.562	0.96		57.18
cg05514713	chr6	13166210	-0.7076	1.213	0.562	0.96	PHACTR1	35.8
cg07285481	chr16	81667167	-0.5241	0.8986	0.562	0.96	CMIP	43.89
cg15642255	chr19	1190083	-0.3006	0.5154	0.562	0.96		86.48
cg11556929	chr2	240323605	-0.06046	0.1037	0.562	0.96	HDAC4	1.47
cg15514654	chr11	1669317	-2.045	3.506	0.562	0.96	HCCA2	74.13
cg16071029	chr6	1594034	0.4545	0.7793	0.562	0.96		13.01
cg21344741	chr2	85581920	-0.3229	0.5536	0.562	0.96	ELMOD3	4.46
cg22442168	chr18	74535634	-0.5358	0.9185	0.562	0.96	ZNF236	16.98
cg04633225	chr13	28494161	-2.049	3.513	0.562	0.96	PDX1	13.77
cg19190714	chr6	16238941	-0.1296	0.2222	0.562	0.96	GMPR	2.6
cg16018124	chr8	94627566	1.02	1.749	0.562	0.96		48.93
cg08963170	chr22	45894997	-0.6585	1.129	0.562	0.96		70.11
cg27289925	chr1	22290648	-0.1138	0.1951	0.562	0.96		2.68
cg14305452	chr11	124492529	0.2458	0.4214	0.562	0.96	TBRG1	7.99
cg03652525	chr3	72149324	-1.083	1.857	0.562	0.96		56.41
cg16016234	chr19	3721563	-0.06943	0.119	0.562	0.96	TJP3	1.65
cg25889897	chr7	84612827	0.3349	0.5742	0.562	0.96		91.82
cg12060872	chr3	186434439	-0.6188	1.061	0.562	0.96	KNG1	80.47
cg16728269	chr4	164418255	-0.5545	0.9507	0.562	0.96	C4orf43	84.65
cg05663418	chr16	3451086	-0.0713	0.1222	0.562	0.96	ZNF174	1.44
cg23886441	chr10	100241299	0.448	0.768	0.562	0.96	HPSE2	90.21
cg19826211	chr10	30348638	0.06656	0.1141	0.562	0.96	KIAA1462	1.13
cg10626556	chr20	36621697	0.5642	0.9673	0.562	0.96	KIAA0406	44.6
cg01093203	chr10	51053147	-0.2596	0.445	0.562	0.96	PARG	90.39
cg08819884	chr3	3168225	-0.2587	0.4436	0.562	0.96	TRNT1	4.3
cg09836433	chr7	18029287	-0.6998	1.2	0.562	0.96		76.36
cg03966582	chr1	152540156	0.7087	1.215	0.562	0.96	LCE3E	82.3
cg14485012	chr17	75413817	0.2392	0.4101	0.562	0.96	SEPT9	93.92
cg02550673	chr5	173368237	-0.3459	0.5931	0.562	0.96	CPEB4	87.87
cg24907176	chr2	54747944	0.6554	1.124	0.562	0.96	SPTBN1	39.55
cg19906895	chrX	109186285	-0.3925	0.673	0.562	0.96		85.7
cg07950803	chr1	158223934	1.184	2.03	0.562	0.96	CD1A	44.71
cg26168057	chr2	10986722	-1.145	1.964	0.562	0.96		57.26
cg03345668	chr1	47081524	-0.7386	1.266	0.562	0.96	MOBKL2C	70.7
cg19996418	chr8	145737578	-0.5759	0.9874	0.562	0.96	RECQL4	89.94
cg11727246	chr12	52951862	-1.184	2.03	0.562	0.96		64.72
cg11735435	chr11	46360484	0.3324	0.57	0.562	0.96	DGKZ	7.68
cg14390854	chr5	74342697	-0.6641	1.139	0.562	0.96		40.39
cg20885078	chr2	179278530	0.1694	0.2905	0.562	0.96	MIR548N	2.87
cg24769381	chr11	78052863	3.787	6.494	0.562	0.96	GAB2	71.96
cg07067195	chr11	35842966	-1.895	3.249	0.562	0.96		81.88
cg03957898	chr1	152333423	0.633	1.085	0.562	0.96	FLG2	81.45
cg05160404	chr8	16462035	-0.5974	1.024	0.562	0.96		16.46
cg10340605	chr20	17822792	0.6417	1.1	0.562	0.96		85.33
cg13891612	chr21	47339146	-0.3323	0.5697	0.562	0.96	PCBP3	10.57
cg22336107	chr19	14606894	0.1056	0.1811	0.562	0.96	GIPC1	3.15
cg13380419	chr17	73267556	0.09916	0.17	0.562	0.96	MIF4GD	2.37
cg19619073	chr1	229832086	-0.6013	1.031	0.562	0.96		83.47
cg26501502	chr11	66206489	-0.151	0.2589	0.562	0.96	MRPL11	3.32
cg26570963	chr18	72612953	-0.2845	0.4877	0.562	0.96	ZNF407	89.91
cg24798493	chr7	5463336	0.2156	0.3697	0.562	0.96	TNRC18	7.83
cg01724831	chr16	24506979	-0.6972	1.195	0.562	0.96		79.11
cg01115598	chr7	155856148	1.601	2.745	0.562	0.96		50.75
cg07903936	chr11	72386185	-1.119	1.918	0.562	0.96	PDE2A	56.93
cg05589841	chr12	95745719	-0.5157	0.8843	0.562	0.96		33.33
cg19461552	chr22	21463335	-0.3834	0.6573	0.562	0.96	BCRP2	86.76
cg20404322	chr8	70812186	-0.8252	1.415	0.562	0.96		47.46
cg21872942	chr22	42295667	-0.2628	0.4506	0.562	0.96	MIR33A	93.35
cg03304981	chr7	137686266	-0.3972	0.6811	0.562	0.96	CREB3L2	5.48
cg00028336	chr4	186741788	-0.5244	0.8991	0.562	0.96	SORBS2	82.5
cg03527501	chr12	131917411	0.5075	0.8702	0.562	0.96		10.62
cg22375046	chr11	126236634	0.6009	1.03	0.562	0.96	ST3GAL4	73.76
cg22823422	chr21	39119437	-0.9442	1.619	0.562	0.96	KCNJ6	73.43
cg09688073	chr9	132199000	-0.7159	1.228	0.562	0.96		67.46
cg04180924	chr3	98272064	-0.5505	0.9439	0.562	0.96		91.43
cg13554100	chr17	3627063	0.06249	0.1071	0.562	0.96	GSG2	1.24
cg11230222	chr17	40831789	0.1362	0.2335	0.562	0.96	CCR10	2.68
cg00189457	chr11	10326728	-0.1105	0.1895	0.562	0.96	ADM	2.03
cg09046688	chr9	75621983	-0.5167	0.8859	0.562	0.96		84.07
cg03384175	chr7	94286343	-0.6251	1.072	0.562	0.96	SGCE	66.23
cg14595083	chr9	140652711	0.5155	0.884	0.562	0.96	EHMT1	92
cg12031396	chr3	111393336	-0.0882	0.1512	0.562	0.96	PLCXD2	2.15
cg26247505	chr20	49145587	0.5124	0.8786	0.562	0.96	PTPN1	82.37
cg06026468	chr11	76315513	0.5885	1.009	0.562	0.96		78.35
cg08456352	chr1	245028019	-0.2509	0.4303	0.562	0.96	HNRNPU	5.68
cg25276694	chr1	11708949	0.08896	0.1525	0.562	0.96	FBXO2	2
cg08703337	chr12	126346485	-1.061	1.82	0.562	0.96		58.53
cg12938239	chr4	53578491	-0.1117	0.1916	0.562	0.96	SNORA26	2.6
cg13371675	chr5	666707	-0.2039	0.3497	0.562	0.96	TPPP	92.74
cg10681125	chr19	18316102	-0.06761	0.1159	0.562	0.96	RAB3A	1.93
cg10313879	chr1	2100435	0.08645	0.1482	0.562	0.96	PRKCZ	98.28
cg20156377	chr19	3027067	0.3417	0.5859	0.562	0.96	TLE2	89.82
cg11485247	chr8	22224568	0.09326	0.1599	0.562	0.96	SLC39A14	2.34
cg21673474	chr2	85921017	-0.2555	0.4381	0.562	0.96	GNLY	92.51
cg04392615	chr4	61611159	0.7429	1.274	0.562	0.96		84.25
cg00162348	chr16	30773695	-0.1344	0.2305	0.562	0.96	RNF40	2.72
cg15541635	chr12	3239538	-0.7241	1.242	0.562	0.96	TSPAN9	79.29
cg26121149	chr19	15002202	1.122	1.924	0.562	0.96		73.6
cg09295252	chr6	5026552	-0.2778	0.4764	0.562	0.96		4.8
cg05111772	chr2	120050013	-0.9592	1.645	0.562	0.96		29.76
cg09172817	chr18	9915098	-0.522	0.8952	0.562	0.96	VAPA	5
cg19792802	chr11	65647270	2.085	3.575	0.562	0.96	CTSW	27.16
cg10938100	chr5	73079608	-0.6851	1.175	0.562	0.96	ARHGEF28	66.65
cg08749141	chr12	2024669	-0.5402	0.9263	0.562	0.96	CACNA2D4	32.69
cg10648897	chr17	44928851	-0.06968	0.1195	0.562	0.96	WNT9B	1.65
cg22763753	chr12	27397052	0.1084	0.1859	0.562	0.96	STK38L	3.43
cg14649268	chr15	99971240	-0.9641	1.653	0.562	0.96		77.45
cg04455030	chrX	129402160	-0.527	0.9037	0.562	0.96	ZNF280C	5.85
cg11587451	chr1	234749176	0.2251	0.386	0.562	0.96		3.71
cg27590049	chr1	165205199	-1.279	2.193	0.562	0.96	LMX1A	14.03
cg24909975	chr6	160147912	0.2613	0.448	0.562	0.96	WTAP	5.41
cg10529075	chr2	101436412	0.0904	0.155	0.562	0.96	NPAS2	2.21
cg06625677	chr17	7745595	0.0821	0.1408	0.562	0.96	KDM6B	2.23
cg13105228	chr11	115088649	0.5275	0.9047	0.562	0.96	CADM1	81.88
cg10143581	chr6	154359967	-2.22	3.807	0.562	0.96	OPRM1	61.46
cg20510423	chr2	47268452	1.041	1.786	0.562	0.96	TTC7A	62.78
cg03710353	chr5	1491489	-0.3545	0.6079	0.562	0.96	LPCAT1	90.43
cg00486036	chr1	101725981	-0.3918	0.6719	0.562	0.96		87.97
cg01892994	chr4	185910013	-0.8216	1.409	0.562	0.96		50.3
cg05466772	chr17	51468406	0.8216	1.409	0.562	0.96		80.49
cg05121052	chr22	33313979	0.6538	1.121	0.562	0.96	SYN3	73.43
cg22703291	chr3	178823702	0.5178	0.888	0.562	0.96	LOC101928739	17.82
cg17586774	chr14	65661726	-0.9868	1.692	0.562	0.96		62.99
cg15295166	chr21	36040771	-0.7914	1.357	0.562	0.96	CLIC6	32.98
cg25733973	chr12	48186654	-0.4037	0.6923	0.562	0.96	HDAC7	86.93
cg19876092	chr4	144208277	-0.9405	1.613	0.562	0.96		68.59
cg06039108	chr2	557490	-1.161	1.99	0.562	0.96		65.99
cg07835283	chr5	153783496	-0.4531	0.7771	0.562	0.96	GALNT10	85.76
cg06401449	chr12	64798028	-0.3637	0.6237	0.562	0.96	XPOT	6.54
cg14671833	chr2	46807248	-0.7254	1.244	0.562	0.96	LOC100506142	50.51
cg17649516	chr6	1105578	-0.5167	0.8861	0.562	0.96		29.38
cg25237646	chr6	6007641	-1.519	2.605	0.562	0.96	NRN1	16.26
cg07181582	chr17	42116201	-0.3757	0.6443	0.562	0.96	LSM12	30.71
cg05482177	chr12	95443050	-0.1901	0.326	0.562	0.96	NR2C1	94.92
cg14688104	chr8	99439441	-0.06447	0.1106	0.562	0.96	KCNS2	1.53
cg09587733	chr12	64816798	-0.2169	0.3721	0.562	0.96	XPOT	92.65
cg16921506	chr12	124838059	-0.6598	1.132	0.562	0.96	NCOR2	82.39
cg26349672	chr1	39875051	0.06635	0.1138	0.562	0.96	KIAA0754	1.42
cg05073325	chr11	128065159	-1.661	2.848	0.562	0.96		51.7
cg05308895	chr1	167691710	0.1476	0.2531	0.562	0.96	MPZL1	3.5
cg14818546	chr7	69296381	-0.3455	0.5925	0.562	0.96	AUTS2	88.56
cg22886649	chr7	190349	1.044	1.791	0.562	0.96		56.07
cg00592253	chr21	27005979	0.8441	1.448	0.562	0.96		79.5
cg26662193	chr10	70715997	0.07359	0.1262	0.562	0.96	DDX21	1.5
cg26504965	chr20	49391773	-0.3113	0.5338	0.562	0.96		90.4
cg23026969	chr16	30621731	0.06913	0.1186	0.562	0.96	ZNF689	1.52
cg17216909	chr14	65900195	-0.6787	1.164	0.562	0.96	FUT8	83.62
cg15364276	chr12	62860451	0.1316	0.2257	0.562	0.96	MON2	2.14
cg13205254	chrX	44817083	-0.2776	0.476	0.562	0.96	KDM6A	91.52
cg00594866	chr2	237478577	0.09565	0.164	0.562	0.96	CXCR7	2.24
cg14674159	chr21	39153497	-1.296	2.223	0.562	0.96	KCNJ6	69.55
cg04885614	chr16	72130881	-0.4463	0.7654	0.562	0.96	DHX38	87.65
cg04447445	chr4	24268256	-0.6036	1.035	0.562	0.96		35.15
cg14008971	chr7	151105738	-0.5589	0.9586	0.562	0.96	WDR86-AS1	58.61
cg23860479	chr4	174255641	-0.2206	0.3784	0.562	0.96	HMGB2	5.65
cg19823090	chr5	71713858	0.4716	0.8089	0.562	0.96		87.48
cg07158312	chr8	95565682	0.1292	0.2216	0.562	0.96	KIAA1429	2.11
cg02131891	chr3	121612036	0.3762	0.6452	0.562	0.96	SLC15A2	90.02
cg08345211	chr6	168811287	-1.38	2.368	0.562	0.96		80.46
cg22545525	chr9	131266982	-0.0663	0.1137	0.562	0.96	GLE1	1.5
cg09304713	chr5	60712031	-0.7793	1.337	0.562	0.96	ZSWIM6	73.33
cg20122038	chr1	46663160	-0.3712	0.6366	0.562	0.96	POMGNT1	84.73
cg07077476	chr13	78272372	0.07116	0.1221	0.562	0.96	SLAIN1	1.73
cg24523758	chr2	181845005	0.155	0.2659	0.562	0.96	UBE2E3	4.33
cg05892620	chr10	72274395	0.2397	0.4111	0.562	0.96	PALD1	94.55
cg14221825	chr19	46271408	-0.05985	0.1027	0.562	0.96	SIX5	1.28
cg05501320	chr8	75263248	-1.342	2.302	0.562	0.96	GDAP1	63.14
cg15235945	chr12	118884161	-0.9045	1.551	0.562	0.96		31.72
cg00935073	chr10	71246156	-0.4812	0.8254	0.562	0.96	TSPAN15	89.12
cg19813015	chr14	104896001	-1.365	2.342	0.562	0.96		40.95
cg01077080	chr2	99307942	-1.432	2.455	0.562	0.96	MGAT4A	66.33
cg14655249	chr9	86595816	0.1809	0.3102	0.562	0.96	HNRNPK	3.93
cg18639342	chr2	38977756	0.08003	0.1373	0.562	0.96	SFRS7	1.94
cg19828869	chr2	171552304	-0.9431	1.618	0.562	0.96		71.55
cg22015108	chr1	209145738	-0.7065	1.212	0.562	0.96		83.23
cg01164686	chr1	2024593	0.2186	0.375	0.562	0.96	PRKCZ	93.29
cg17872649	chr15	95018929	0.7929	1.36	0.562	0.96	MCTP2	91.04
cg26189762	chr1	235796302	0.643	1.103	0.562	0.96	MIR5096	12
cg04928180	chr15	99791525	-0.05467	0.09378	0.562	0.96	LRRC28	0.98
cg10598168	chr5	147647955	-0.8827	1.514	0.562	0.96	SPINK5L3	83.54
cg13571479	chr7	2077345	-0.7247	1.243	0.562	0.96	MAD1L1	75.88
cg18309129	chr19	47852304	-0.2414	0.4141	0.562	0.96	DHX34	4.24
cg11746813	chr12	54448090	-2.133	3.659	0.562	0.96	HOXC4	65.46
cg13288505	chr20	50583365	0.4332	0.7431	0.562	0.96		16.65
cg05126055	chr17	38457763	-0.4412	0.7568	0.562	0.96	CDC6	78.88
cg10183781	chr18	77033075	0.5007	0.8589	0.562	0.96	ATP9B	88.15
cg04650947	chr19	55550348	-0.1867	0.3202	0.562	0.96	GP6	94.26
cg23967848	chr2	71556215	0.4403	0.7552	0.562	0.96		82.07
cg09538156	chr1	165088426	-0.899	1.542	0.562	0.96		45.95
cg06196334	chr11	17741102	0.1145	0.1964	0.562	0.96	MYOD1	1.52
cg05351320	chr5	150827279	-0.487	0.8353	0.562	0.96	SLC36A1	16.92
cg10123283	chr5	176152537	-0.6675	1.145	0.562	0.96		23.17
cg18216571	chr8	17394976	0.449	0.7701	0.562	0.96	SLC7A2	86.11
cg06515461	chr10	11342721	-0.9957	1.708	0.562	0.96	CUGBP2	11.06
cg16685562	chr15	31692431	-0.4324	0.7417	0.562	0.96	KLF13	85.36
cg16655338	chr6	72892901	0.1209	0.2074	0.562	0.96	RIMS1	2.59
cg21774827	chr19	54379120	-0.5764	0.9887	0.562	0.96	MYADM	70.79
cg24146518	chr1	183155097	-0.7012	1.203	0.562	0.96	LAMC2	13.15
cg10382814	chr1	160312182	-0.5088	0.8728	0.562	0.96	COPA	15.28
cg06968302	chr20	19624792	-0.8231	1.412	0.562	0.96	SLC24A3	71.51
cg09941601	chr16	86606899	-0.4421	0.7583	0.562	0.96		15.59
cg18039133	chr20	6750956	-1.286	2.205	0.562	0.96	BMP2	25.81
cg04575155	chr12	25981343	-0.6439	1.105	0.562	0.96		58.9
cg01425054	chr12	51318781	-0.2262	0.388	0.562	0.96	METTL7A	3.45
cg10146326	chr1	2439901	-0.414	0.7101	0.562	0.96		88.37
cg06972555	chr17	38178866	-0.2922	0.5012	0.562	0.96	MED24	92.7
cg10620100	chr15	40714174	-0.2231	0.3827	0.562	0.96		5.37
cg14139627	chr19	44331318	-0.2807	0.4815	0.562	0.96	ZNF283	3.41
cg17097344	chr10	92956969	-0.9033	1.55	0.562	0.96	PCGF5	53.1
cg03441461	chr6	30585666	0.06397	0.1097	0.562	0.96	MRPS18B	1.43
cg25959693	chr5	177958828	-0.9498	1.629	0.562	0.96	COL23A1	81.19
cg07671524	chr13	67429489	-1.517	2.603	0.562	0.96	PCDH9-AS2	55.16
cg07887744	chr1	59491198	-0.7787	1.336	0.562	0.96	LINC01358	89
cg04659628	chr12	23738855	-1.243	2.132	0.562	0.96	SOX5	39.87
cg08287162	chr16	71895706	-0.3693	0.6335	0.562	0.96	ZNF821	85.2
cg25568439	chr1	31721356	-0.6249	1.072	0.562	0.96		44.38
cg01715699	chr13	99209655	-0.5073	0.8702	0.562	0.96	STK24	35.18
cg19996304	chr1	8353374	0.8625	1.48	0.562	0.96		81.3
cg06512384	chr9	139378397	-0.06058	0.1039	0.562	0.96	SEC16A	1.51
cg15543238	chr15	85240893	-0.6532	1.12	0.562	0.96	SEC11A	57.66
cg00196387	chr12	4713984	-0.1598	0.2742	0.562	0.96	DYRK4	3.34
cg13445615	chr2	186603937	-0.1719	0.2949	0.562	0.96	LOC101927196	4.91
cg07324721	chr1	114526564	-0.4297	0.7372	0.562	0.96		89.68
cg07191012	chr1	33182372	-0.3685	0.6321	0.562	0.96		7.44
cg11210880	chr6	11779911	-0.3205	0.5498	0.562	0.96	C6orf105	90.39
cg09402276	chr10	50887472	0.328	0.5626	0.562	0.96	C10orf53	3.57
cg21262652	chrX	49370111	-1.413	2.424	0.562	0.96	GAGE1	69.34
cg13124342	chr22	47074659	-0.1943	0.3333	0.562	0.96	GRAMD4	93.57
cg06959635	chrX	138724627	-1.329	2.28	0.562	0.96	MCF2	25.27
cg17024482	chr17	54230730	-0.8177	1.403	0.562	0.96	ANKFN1	33.85
cg02934715	chr6	6306683	-0.8546	1.466	0.562	0.96	F13A1	46.85
cg11369993	chrX	37545418	-0.6	1.029	0.562	0.96	XK	18.63
cg13430943	chr2	161210029	-0.4969	0.8524	0.562	0.96	RBMS1	81.69
cg09035127	chr11	1104049	-0.6496	1.114	0.562	0.96	MUC2	34.61
cg01283289	chr12	81472177	1.463	2.51	0.562	0.96	ACSS3	29.51
cg14125353	chr10	31892769	0.4859	0.8335	0.562	0.96		12.96
cg14499385	chr2	190446494	0.3919	0.6724	0.562	0.96	SLC40A1	17.43
cg08706405	chr16	3724626	0.1472	0.2526	0.562	0.96	TRAP1	97.18
cg12671202	chr12	15852308	-0.4771	0.8185	0.562	0.96	EPS8	86.66
cg17687534	chr3	17088997	-0.2733	0.4689	0.562	0.96	PLCL2	92.06
cg07445691	chr6	43655664	0.2268	0.3891	0.562	0.96	MRPS18A	2.6
cg05210886	chr1	245133216	-1.384	2.374	0.562	0.96	EFCAB2	18.51
cg06923775	chr13	45567492	-0.2913	0.4998	0.562	0.96	KIAA1704	88.95
cg08051914	chr15	29231166	1.125	1.931	0.562	0.96	APBA2	48.66
cg02094360	chr10	133326929	-1.304	2.237	0.562	0.96		50.98
cg17190403	chr6	151774260	-0.272	0.4666	0.562	0.96	C6orf211	4.72
cg03176964	chr16	87090949	-0.6946	1.192	0.562	0.96		89.16
cg10579556	chr12	76098600	1.435	2.463	0.562	0.96		81
cg09984469	chr2	72372162	0.1488	0.2552	0.562	0.96	CYP26B1	3.98
cg17635184	chr1	93686192	-0.2107	0.3614	0.562	0.96	CCDC18	94.51
cg10769178	chr7	157876300	-1.535	2.633	0.562	0.96	PTPRN2	69.97
cg23678565	chr20	52688442	-0.8946	1.535	0.562	0.96	BCAS1	67.31
cg26463806	chr1	113709172	-0.3793	0.6508	0.562	0.96		89.29
cg19785759	chr9	86572251	-0.4829	0.8285	0.562	0.96	C9orf64	80.73
cg07616729	chr6	123778013	0.2884	0.4948	0.562	0.96	HRAT13	89.88
cg20944195	chr8	25800212	0.5258	0.9021	0.562	0.96	EBF2	27.87
cg00534371	chr2	74700413	-0.1536	0.2634	0.562	0.96	CCDC142	94.43
cg27431859	chr19	531042	-0.1061	0.182	0.562	0.96	CDC34	2.51
cg26134152	chr10	121632324	-0.07718	0.1324	0.562	0.96	C10orf119	2.22
cg20156382	chr1	24526095	-0.1373	0.2355	0.562	0.96	LOC284632	2.82
cg06822952	chr22	38073178	0.06536	0.1121	0.562	0.96	LGALS1	1.33
cg07000611	chr2	1550754	1.2	2.059	0.562	0.96		39.58
ch.19.1349607R	chr19	41801090	-0.2084	0.3575	0.562	0.96	HNRNPUL1	5.82
cg15312377	chr12	25173599	0.4487	0.7698	0.562	0.96		91.18
cg11605394	chr9	136592426	-0.4483	0.7691	0.562	0.96	SARDH	15.99
cg04198912	chr1	205536821	0.8716	1.495	0.562	0.96	MFSD4	43.94
cg23234828	chr14	55818341	0.7625	1.308	0.562	0.96	FBXO34	79.21
cg07791286	chr11	72927001	-0.2817	0.4833	0.562	0.96		93.17
cg20475380	chr2	25378651	-0.7427	1.274	0.562	0.96	EFR3B	55.07
cg05351141	chr16	1100552	-0.511	0.8767	0.562	0.96		49.19
cg15113351	chr11	112426542	-0.6453	1.107	0.562	0.96	LOC387810	38.06
cg15444735	chr13	56140478	-1.234	2.118	0.562	0.96		38.18
cg04603391	chr19	31844056	-2.118	3.635	0.562	0.96		36.95
cg16115841	chr2	107502023	-0.8543	1.466	0.562	0.96	ST6GAL2	10.42
cg12492840	chr21	30967249	-1.042	1.788	0.562	0.96	GRIK1-AS2	44.73
cg19497734	chr4	144257218	0.2039	0.3498	0.562	0.96	GAB1	4.28
cg09948947	chr17	59893289	-0.2726	0.4677	0.562	0.96	BRIP1	93.56
cg08409301	chr19	36359556	0.09825	0.1686	0.562	0.96	APLP1	2.51
cg19903294	chr6	130996455	-1.846	3.168	0.562	0.96		59.06
cg08747788	chr1	109182347	-0.41	0.7035	0.562	0.96		90.17
cg26289571	chr2	54557203	-0.853	1.464	0.562	0.96	C2orf73	47.38
cg23889052	chr11	73746281	-0.1922	0.3298	0.562	0.96	C2CD3	94.42
cg04387945	chr16	80838262	-0.226	0.3877	0.562	0.96	CDYL2	5.26
ch.12.57770130R	chr12	59483863	-0.1425	0.2445	0.562	0.96		4.03
cg01382830	chr12	6975192	0.2705	0.4642	0.562	0.96	TPI1	90.04
cg26125361	chr20	189957	-1.404	2.408	0.562	0.96		39.83
cg21622733	chr19	35899453	-0.832	1.428	0.562	0.96	LINC01531	50.92
cg07139728	chr8	1841065	-0.7741	1.328	0.562	0.96	ARHGEF10	38.01
cg13458651	chr22	46367703	-0.8984	1.542	0.562	0.96	WNT7B	56.07
cg18102738	chr17	4487109	-0.8194	1.406	0.562	0.96	SMTNL2	56.3
cg24649498	chr6	106503465	0.2618	0.4492	0.562	0.96		89.41
cg20116266	chr3	127771061	0.0684	0.1174	0.562	0.96	SEC61A1	1.43
cg26134095	chr8	102380093	-0.5093	0.8738	0.562	0.96	NACAP1	87.01
cg04864453	chr17	4418908	-1.463	2.51	0.562	0.96	SPNS2	69.3
cg09804616	chr6	30644832	-0.7143	1.226	0.562	0.96	KIAA1949	64.88
cg15665037	chr11	16949399	-0.3119	0.5351	0.562	0.96	PLEKHA7	92.61
cg27093940	chr1	19193407	-0.6708	1.151	0.562	0.96		75.44
cg18816397	chr6	32489555	-2.069	3.55	0.562	0.96	HLA-DRB5	32.86
cg02528864	chr13	31548617	1.691	2.902	0.562	0.96	TEX26	39.09
cg25587211	chr3	43663662	0.202	0.3466	0.562	0.96	ANO10	1.36
cg02428100	chr19	10614022	0.1007	0.1729	0.562	0.96	KEAP1	2.17
cg18461626	chr7	134820312	-0.2096	0.3597	0.562	0.96	AGBL3	92.42
cg23701703	chr14	91753388	0.3149	0.5403	0.562	0.96	CCDC88C	91.69
cg14513281	chr11	69455457	-0.06637	0.1139	0.562	0.96	CCND1	1.5
cg04029401	chr1	30612896	-2.321	3.983	0.562	0.96		50.1
cg22018308	chr8	24225276	1.014	1.739	0.562	0.96	LOC101929294	15.04
cg13651709	chr2	216230429	0.2208	0.3788	0.562	0.96	FN1	92.79
cg04131010	chr7	2287330	-0.2948	0.5058	0.562	0.96	NUDT1	91.86
cg26914705	chr22	32341446	0.3764	0.6459	0.562	0.96	C22orf24	7.45
cg27214730	chr3	184297522	-0.2704	0.4639	0.562	0.96	EPHB3	94.38
cg04812726	chr5	171875049	0.3908	0.6706	0.562	0.96	SH3PXD2B	85.73
cg23928463	chr20	2332356	-0.9874	1.694	0.562	0.96		63.21
cg14066905	chr11	124953090	-0.6105	1.048	0.562	0.96	SLC37A2	36.5
cg23251279	chr7	90192617	-1.92	3.295	0.562	0.96		68.41
cg17404185	chr12	92554643	-0.706	1.211	0.562	0.96		40.38
cg01110147	chr14	58711972	-0.1464	0.2512	0.562	0.96	PSMA3	3.53
cg06905124	chr20	23135798	1.138	1.953	0.562	0.96		51.65
cg11578064	chr12	112074044	-0.7273	1.248	0.562	0.96		61.43
cg07433449	chr6	31855498	0.4308	0.7393	0.562	0.96	EHMT2	86.1
cg03555976	chrX	153979488	-1.214	2.083	0.562	0.96	GAB3	17.03
cg25934728	chr17	39967125	-0.4737	0.8129	0.562	0.96	SC65	77.81
cg04887089	chr11	86371310	-1.417	2.431	0.562	0.96	ME3	57.93
cg24339395	chr14	35844969	-0.7815	1.341	0.562	0.96		66.4
cg16500302	chr8	42178096	-0.2185	0.375	0.562	0.96	IKBKB	94.64
cg10762816	chr6	49497444	0.6411	1.1	0.562	0.96		53.36
cg25319609	chr3	48229823	0.457	0.7843	0.562	0.96	CDC25A	9
cg27215916	chr8	120218354	1.229	2.109	0.562	0.96		53.11
cg17111542	chr7	26383191	-0.6924	1.188	0.562	0.96	SNX10	75.61
cg14019670	chr11	129872845	-0.4915	0.8434	0.562	0.96	NCRNA00167	6.66
cg06801163	chr17	4686500	-1.256	2.156	0.562	0.96	TM4SF5	72.09
cg19303748	chr11	844085	-0.4241	0.7278	0.562	0.96	TSPAN4	7.22
cg02941420	chr2	9514739	-0.1615	0.2772	0.562	0.96	ASAP2	94.95
cg23391367	chr2	244124	-0.2034	0.349	0.562	0.96	SH3YL1	94.81
cg01968306	chr6	111915843	-0.975	1.673	0.562	0.96	TRAF3IP2-AS1	56.15
cg14590637	chr11	47360291	-0.3625	0.6222	0.562	0.96	MYBPC3	83.96
cg04436964	chr1	161167745	-0.6024	1.034	0.562	0.96	NDUFS2	77.49
cg26564329	chr16	88057661	0.3492	0.5992	0.562	0.96	BANP	88.63
cg24334111	chr19	57078780	0.08355	0.1434	0.562	0.96	ZNF470	1.79
cg24026746	chr19	446937	-1.116	1.916	0.562	0.96	SHC2	78.95
cg13068491	chr17	71051924	-0.2787	0.4782	0.562	0.96	SLC39A11	93.1
cg12069668	chr14	100799331	-0.4476	0.7682	0.562	0.96		36.01
cg16467262	chr5	140705984	-0.9671	1.66	0.562	0.96		30.77
cg06196147	chr3	128713057	-0.1378	0.2365	0.562	0.96	KIAA1257	3.05
cg06675147	chr16	86543532	0.08426	0.1446	0.562	0.96	FOXF1	2.21
cg10995892	chr5	60561884	-0.9742	1.672	0.562	0.96		44.2
cg19415852	chr5	6756208	-0.2034	0.3491	0.562	0.96	POLS	93.53
cg09102275	chrX	53711144	0.296	0.508	0.562	0.96	HUWE1	3.56
cg16304161	chr10	78832962	-0.8203	1.408	0.562	0.96	KCNMA1	72.09
cg17081644	chr12	107712063	-0.07195	0.1235	0.562	0.96	BTBD11	1.56
cg21479047	chr9	97062557	-0.2843	0.4879	0.562	0.96	ZNF169	92.34
cg01678665	chr11	46298006	-0.5242	0.8995	0.562	0.96	CREB3L1	60.31
cg12037516	chr11	614954	0.2775	0.4763	0.562	0.96	IRF7	95.97
cg13643966	chr4	124036498	0.1329	0.2281	0.562	0.96	SPATA5	98.26
cg17474323	chr8	146078456	0.09355	0.1606	0.562	0.96	COMMD5	2.16
cg01755579	chr12	3149312	0.3141	0.5391	0.562	0.96	TEAD4	92.81
cg24407236	chr15	57404429	-0.6321	1.085	0.562	0.96	TCF12	64.58
cg21894660	chr8	145946594	0.2779	0.477	0.562	0.96	ZNF251	92.62
cg20359147	chr6	226092	-0.9338	1.603	0.562	0.96		77.64
cg21127580	chr6	901081	-1.443	2.476	0.562	0.96		80.66
cg08675225	chr14	58606095	-0.2643	0.4536	0.562	0.96	C14orf37	90.69
cg09453598	chr20	39288278	-0.2935	0.5037	0.562	0.96		93.85
cg22920189	chr5	102797185	-0.7254	1.245	0.562	0.96		45.83
cg20229853	chr9	214915	-0.0653	0.1121	0.562	0.96	C9orf66	1.5
cg24698371	chr19	6110817	-0.0753	0.1292	0.562	0.96	RFX2	2.08
cg25628542	chr4	170995869	-1.53	2.626	0.562	0.96	AADAT	90.89
cg19846707	chr3	64679654	-0.2316	0.3975	0.562	0.96		91.74
cg07471190	chr20	1097586	-0.5822	0.9992	0.562	0.96	PSMF1	79.72
cg19617160	chr11	94064338	0.6616	1.136	0.562	0.96		35.16
cg24460113	chr11	34938874	-0.3461	0.594	0.562	0.96	APIP	7.28
cg27175779	chr5	31544416	-0.1911	0.3279	0.562	0.96	C5orf22	93.93
cg22365864	chr18	46247704	-0.523	0.8976	0.562	0.96	CTIF	43.3
cg04656576	chr5	167044610	-1.393	2.392	0.562	0.96	TENM2	36.26
cg12001457	chr2	50163732	-1.097	1.883	0.562	0.96	NRXN1	71.55
cg17618479	chr21	33570887	-0.7426	1.275	0.562	0.96		51.57
cg18643902	chr11	67888930	0.07254	0.1245	0.562	0.96	CHKA	1.68
cg04003051	chr16	1219430	-1.197	2.054	0.562	0.96	CACNA1H	68.34
cg08715595	chr1	45009266	0.9162	1.572	0.562	0.96	RNF220	18.61
cg19418924	chr11	2951659	-0.4802	0.8242	0.562	0.96	PHLDA2	6.08
cg18123596	chr17	36956264	-0.3106	0.533	0.562	0.96	PIP4K2B	7.62
cg26391659	chr2	182436336	-1.123	1.928	0.562	0.96	CERKL	59.88
cg09119677	chr11	70324013	-0.4028	0.6913	0.562	0.96	SHANK2	90.64
cg15910719	chr14	63915929	-0.2641	0.4533	0.562	0.96	PPP2R5E	92.82
cg16567676	chr4	95264074	-0.9337	1.602	0.562	0.96	HPGDS	61.49
cg05050592	chr10	44069309	1.191	2.044	0.562	0.96	ZNF239	38.89
cg22239241	chr5	983037	-1.002	1.72	0.562	0.96		48.2
cg26703182	chr19	51601884	0.1027	0.1763	0.562	0.96	CTU1	98.12
cg05269784	chr1	22920169	-0.7723	1.326	0.562	0.96	EPHA8	43.46
cg19973085	chr5	127702985	0.4427	0.7598	0.562	0.96	FBN2	85.44
cg10571845	chr12	28188152	-0.4762	0.8173	0.562	0.96		88.29
cg25301364	chr11	64856748	0.0736	0.1263	0.562	0.96	TMEM262	97.7
cg17288261	chr12	19556956	-0.6111	1.049	0.562	0.96		34.15
cg11777623	chr1	11159539	0.06772	0.1162	0.562	0.96	EXOSC10	1.43
cg00842534	chr19	42724308	0.0853	0.1464	0.562	0.96	ZNF526	1.59
cg18329864	chr14	53521207	-0.5146	0.8833	0.562	0.96	DDHD1	82.58
cg16517593	chr11	1032259	-1.13	1.939	0.562	0.96	MUC6	32.53
cg00746308	chr21	44868948	-0.6273	1.077	0.562	0.96	C21orf125	56.46
cg11401948	chr1	66916371	-0.7096	1.218	0.562	0.96		75.99
cg00164716	chr12	56367828	0.4854	0.8332	0.562	0.96	RAB5B	12.97
cg07602847	chr11	65545237	-0.3053	0.524	0.562	0.96	DKFZp761E198	90.55
cg26095194	chr5	172197489	-0.1765	0.303	0.562	0.96	DUSP1	5.33
cg09464684	chr17	76326812	-0.635	1.09	0.562	0.96		65.69
cg16632266	chr5	84020737	-1.772	3.042	0.562	0.96		68.58
cg25618271	chr2	119532118	0.5192	0.8911	0.562	0.96		12.71
cg06664106	chr9	133454300	0.1516	0.2602	0.562	0.96	LOC100272217	2.97
cg09426571	chr1	90359917	0.5329	0.9148	0.562	0.96	LRRC8D	29.01
cg14610875	chr6	167040930	-0.2401	0.412	0.562	0.96	RPS6KA2	3.53
cg00126498	chr6	150286838	-1.261	2.165	0.562	0.96	ULBP1	69.59
cg02425387	chr10	29200223	0.4294	0.7371	0.562	0.96		89.73
cg04960258	chr6	33180629	-0.814	1.397	0.562	0.96		71.84
cg03373901	chr12	56054908	0.7621	1.308	0.562	0.96		76.82
cg27045832	chr8	123161556	-0.7577	1.301	0.562	0.96		91.04
cg17998394	chr15	40545374	-1.867	3.205	0.562	0.96	PAK6	16.03
cg15518950	chr5	72415770	-0.4678	0.8029	0.562	0.96	TMEM171	62.57
cg07106447	chr1	44430285	-0.3682	0.632	0.562	0.96	IPO13	86.7
cg06899802	chr5	148931087	-0.1658	0.2846	0.562	0.96	CSNK1A1	3.54
cg19920191	chr1	241803111	-0.06984	0.1199	0.562	0.96	OPN3	2.18
cg14847975	chr12	26986502	-0.06329	0.1086	0.562	0.96	ITPR2	1.39
cg00026455	chr16	90032736	-0.4508	0.7737	0.562	0.96	DEF8	84.31
cg00793795	chr8	101158188	-0.1543	0.2648	0.562	0.96	FBXO43	3.12
cg10856506	chr1	58856650	-0.9665	1.659	0.562	0.96		85.76
cg09501759	chr14	91703649	-0.8143	1.398	0.562	0.96	GPR68	81.36
cg03821557	chr17	43023947	-0.9745	1.673	0.562	0.96	KIF18B	81.46
cg19512768	chr19	17723046	-0.5415	0.9295	0.562	0.96	UNC13A	27.33
cg19408542	chr10	104670002	-0.6992	1.2	0.562	0.96		56.7
cg16135870	chr13	38973877	1.029	1.766	0.562	0.96		51.62
cg08034855	chr15	43784253	-0.3076	0.5281	0.562	0.96	TP53BP1	86.61
cg16415433	chr10	30595582	-0.4945	0.8487	0.562	0.96		81.46
cg09460229	chr22	30141053	-0.8846	1.518	0.562	0.96	ZMAT5	74.11
cg05356336	chr5	178668836	-0.4834	0.8298	0.562	0.96	ADAMTS2	87.61
cg18316974	chr1	92947035	1.17	2.009	0.562	0.96	GFI1	69.75
cg13701910	chr10	4174368	0.5918	1.016	0.562	0.96		48.3
cg22454005	chr19	54392916	-0.6018	1.033	0.562	0.96	PRKCG	73.93
cg18754578	chr2	41425173	-1.937	3.326	0.562	0.96		61.13
cg08863528	chr10	97276617	3.428	5.884	0.562	0.96	SORBS1	82.86
cg20889501	chr8	28054879	-0.2842	0.4878	0.562	0.96		91.37
cg08680102	chr5	148725324	0.1363	0.234	0.562	0.96	GRPEL2	3.6
cg08682401	chr12	42538815	0.08094	0.1389	0.562	0.96	GXYLT1	2.13
cg10599258	chr21	39691951	-1.311	2.25	0.562	0.96		62.56
cg00500457	chr22	39055589	0.2107	0.3616	0.562	0.96	CBY1	93.98
cg18427589	chr16	30960279	0.0708	0.1215	0.562	0.96	ORAI3	1.83
cg06625852	chr16	2416779	-0.9754	1.674	0.562	0.96	ABCA17P	46.57
cg07522639	chr4	24554321	-0.6168	1.059	0.562	0.96	DHX15	77.11
cg17437820	chr19	48794509	-0.1274	0.2187	0.562	0.96		2.49
cg23077166	chr6	112380680	-0.2941	0.5049	0.562	0.96	WISP3	90.53
cg13527241	chr11	6984090	-0.7764	1.333	0.562	0.96		86.7
cg25627743	chr9	16257965	-0.6783	1.164	0.562	0.96	C9orf92	70.69
cg05842457	chr4	7044863	0.07031	0.1207	0.562	0.96	CCDC96	1.71
cg25083103	chr2	174885929	-0.6031	1.035	0.562	0.96		63.61
cg11818615	chr15	98711013	-1.337	2.295	0.562	0.96		76.66
cg00817331	chr4	3577496	-0.799	1.372	0.562	0.96		59.62
cg11171957	chr12	56515041	0.2194	0.3767	0.562	0.96	ZC3H10	93.52
cg24630778	chr12	132687659	-1.226	2.104	0.562	0.96	GALNT9	51.9
cg06129082	chr17	27430093	-0.5621	0.9649	0.562	0.96	MYO18A	52.06
cg01439248	chr8	2039444	-0.8178	1.404	0.562	0.96	MYOM2	48.88
cg21507958	chr17	78818871	0.1602	0.2751	0.562	0.96	RPTOR	96.56
cg03670381	chr6	161188529	0.9866	1.694	0.562	0.96		12.71
cg04921771	chr1	40349687	0.9493	1.63	0.562	0.96	TRIT1	24.97
cg11746037	chr1	39492559	-0.2394	0.411	0.562	0.96	NDUFS5	4.58
cg24911934	chr18	67873000	-0.06334	0.1087	0.562	0.96	RTTN	1.39
cg15689969	chr5	14374397	-0.6812	1.169	0.562	0.96	TRIO	48.07
cg06737740	chr9	136284455	-1.254	2.153	0.562	0.96	REXO4	54.41
cg13468759	chr9	18605667	0.2829	0.4857	0.562	0.96	ADAMTSL1	91.8
cg14464741	chr22	46620592	-1.172	2.012	0.562	0.96	PPARA	67.89
cg16015423	chr19	15217974	0.06646	0.1141	0.562	0.96	SYDE1	1.14
cg23903129	chr12	131617086	0.5566	0.9556	0.562	0.96	GPR133	10.96
cg04374786	chr6	53939321	-0.7666	1.316	0.562	0.96	C6orf142	67.72
cg26552158	chr6	46096318	0.7776	1.335	0.562	0.96	ENPP4	79.76
cg24099391	chr2	141397266	2.017	3.462	0.562	0.96	LRP1B	29.02
cg08265282	chr7	4825202	0.2689	0.4616	0.562	0.96	KIAA0415	92.66
cg19489172	chr19	33545592	-1.646	2.826	0.562	0.96	RHPN2	68.45
cg08201646	chr3	46542996	-0.6819	1.171	0.562	0.96		74.22
cg07244446	chr19	28565878	1.121	1.924	0.562	0.96		35.67
cg12048863	chr15	26677777	-1.504	2.583	0.562	0.96		80.68
cg07791039	chr4	76599548	1.626	2.791	0.562	0.96	G3BP2	47.5
cg00855703	chr2	11674071	-1.376	2.363	0.562	0.96	GREB1	40
cg19693579	chr13	20208251	-0.2008	0.3448	0.562	0.96	MPHOSPH8	3.66
cg12057878	chr2	43241407	0.6882	1.181	0.562	0.96		38.45
cg03206717	chr3	39425978	-0.1563	0.2684	0.562	0.96	SLC25A38	3.42
cg12455465	chr15	102357154	1.676	2.878	0.562	0.96	OR4F15	56.8
cg05815777	chr16	28018627	-0.6389	1.097	0.563	0.96	GSG1L	40.45
cg06034070	chr7	30434554	-0.2697	0.4631	0.563	0.96	LINC01176	90.54
cg20255319	chr11	93480487	-0.3382	0.5806	0.563	0.96	C11orf54	88.33
cg15704807	chr12	96230261	0.8123	1.395	0.563	0.96		28.98
cg07719434	chr2	158206808	-1.671	2.868	0.563	0.96		49.3
cg17239558	chr1	2987332	1.836	3.153	0.563	0.96	PRDM16	27.67
cg20328620	chr19	10880966	-0.6215	1.067	0.563	0.96	DNM2	32.51
cg10650603	chr11	76415977	-0.5661	0.972	0.563	0.96	GUCY2EP	83.49
cg22574986	chr3	183904652	-0.2989	0.5132	0.563	0.96	ABCF3	5.59
cg03116557	chr1	1375480	-0.217	0.3725	0.563	0.96	VWA1	92.66
cg18805031	chr14	101498308	1.06	1.82	0.563	0.96	MIR543	58.39
cg03671371	chrX	36975540	-0.9981	1.714	0.563	0.96		15.63
cg26105725	chr6	27511112	-0.954	1.638	0.563	0.96		69.58
cg02742996	chr10	70477819	-0.1965	0.3374	0.563	0.96		92.47
cg19157162	chr17	33814297	-1.105	1.896	0.563	0.96	SLFN12L	27.61
cg13784767	chrX	16730515	1.69	2.902	0.563	0.96	CTPS2	15.69
cg06422189	chr6	31322766	-2.059	3.535	0.563	0.96	HLA-B	63.75
cg11562571	chr12	47603842	-0.3974	0.6824	0.563	0.96	PCED1B-AS1	91.28
cg17689721	chr10	102976904	0.5376	0.923	0.563	0.96		8.63
cg09895187	chr8	55047972	0.08241	0.1415	0.563	0.96	MRPL15	1.93
cg22255664	chr4	168155853	0.2759	0.4738	0.563	0.96	SPOCK3	5.24
cg01817009	chr16	67978182	0.4146	0.7118	0.563	0.96	SLC12A4	85.71
cg13390630	chr20	44803246	-0.1048	0.1799	0.563	0.96	CDH22	2.2
cg01099150	chr2	8746519	0.3654	0.6274	0.563	0.96		88.42
cg22793280	chr4	84811592	-0.6653	1.142	0.563	0.96		83.71
cg05954376	chr11	78064148	0.5493	0.9432	0.563	0.96	GAB2	75.06
cg10610949	chr10	444914	-0.1291	0.2216	0.563	0.96	DIP2C	95.74
cg27108388	chr21	46929959	0.8765	1.505	0.563	0.96	COL18A1	51.37
cg05458224	chr12	79943592	-0.7701	1.322	0.563	0.96		36.44
cg25523866	chrX	9131386	0.935	1.606	0.563	0.96		14.85
cg10913476	chr5	7927558	-0.4343	0.7458	0.563	0.96		9.68
cg09056677	chr5	88743831	-0.7984	1.371	0.563	0.96		20.68
cg12472351	chr6	33158526	-0.8507	1.461	0.563	0.96	COL11A2	83.33
cg08278246	chr17	73043554	-0.07811	0.1341	0.563	0.96	KCTD2	1.54
cg22357390	chr12	11871736	-0.6474	1.112	0.563	0.96	ETV6	70.55
cg16639540	chr12	716805	-0.5962	1.024	0.563	0.96	NINJ2	18.6
cg06769377	chr1	228350860	0.2411	0.414	0.563	0.96		4.08
cg17194350	chr17	2265510	-0.1943	0.3336	0.563	0.96	SGSM2	94.96
cg23965109	chr3	186739029	-0.6498	1.116	0.563	0.96	ST6GAL1	80.57
cg25198007	chr1	26611319	-0.5461	0.9377	0.563	0.96	UBXN11	38.84
cg26624055	chr12	9429370	-0.9906	1.701	0.563	0.96		60.66
cg11889808	chr7	157483448	-2.402	4.125	0.563	0.96	PTPRN2	14.99
cg14600041	chr9	136081579	-1.627	2.794	0.563	0.96	OBP2B	36.59
cg14793819	chr3	196669628	-0.2167	0.3721	0.563	0.96	LOC152217	2.84
cg04752891	chr7	130969341	-0.5279	0.9065	0.563	0.96	MKLN1	88
cg19116018	chr12	132314538	-1.015	1.743	0.563	0.96	MMP17	25.19
cg18684180	chr2	208668949	0.6432	1.105	0.563	0.96		80.99
cg10361494	chr14	77593161	-0.7296	1.253	0.563	0.96		40.66
cg05946498	chrX	3525876	0.5115	0.8783	0.563	0.96	PRKX	85.75
cg06135032	chr16	1461221	0.2698	0.4634	0.563	0.96	UNKL	92.32
cg01825245	chr3	127310038	0.08464	0.1453	0.563	0.96	TPRA1	2.14
cg22317489	chr18	46002375	-0.1434	0.2462	0.563	0.96		3.18
cg27433482	chr1	211498962	-0.1254	0.2153	0.563	0.96	TRAF5	94.84
cg03132293	chr1	246695513	-0.6454	1.108	0.563	0.96		67.39
cg11241579	chr17	16880670	-1.06	1.821	0.563	0.96		31.75
cg01645892	chr17	45378625	-0.4816	0.827	0.563	0.96	ITGB3	37.04
cg02257899	chr15	93139829	-0.7485	1.285	0.563	0.96		61.27
cg24122218	chr19	45657270	-0.1914	0.3287	0.563	0.96	NKPD1	4.49
cg17120795	chr7	94075496	-0.8111	1.393	0.563	0.96		50.09
cg08003225	chr3	124186888	0.4634	0.7958	0.563	0.96	KALRN	38.45
cg14102364	chr2	10689875	-1.017	1.747	0.563	0.96		67.9
cg21629350	chr11	111410878	-0.6464	1.11	0.563	0.96	LAYN	46.85
cg00109643	chr11	85780154	0.08646	0.1485	0.563	0.96	PICALM	1.52
cg27227742	chr20	43935291	0.3903	0.6702	0.563	0.96	MATN4	4.43
cg14426910	chr16	1313870	-0.4834	0.8301	0.563	0.96		43.33
cg06572580	chr10	104231240	-0.3196	0.5488	0.563	0.96	TMEM180	89.86
cg18121824	chr11	8705790	-1.064	1.827	0.563	0.96	RPL27A	54.23
cg13605674	chr3	196065328	-0.7104	1.22	0.563	0.96	TM4SF19	74.47
cg14442572	chr11	83396922	-0.2168	0.3723	0.563	0.96	DLG2	94.59
cg25491948	chr6	54725458	-0.3068	0.5269	0.563	0.96	FAM83B	88.64
cg25653448	chr19	21366880	-0.8508	1.461	0.563	0.96	ZNF431	83.25
cg06040535	chr19	1070835	-0.6019	1.034	0.563	0.96	HMHA1	36.92
cg19754208	chr5	115712252	-0.1821	0.3127	0.563	0.96		93.59
cg00667000	chr1	28052784	-0.06855	0.1177	0.563	0.96	FAM76A	1.84
cg01813748	chr18	3603121	-0.2129	0.3656	0.563	0.96	DLGAP1-AS2	3.68
cg04764795	chr11	114548951	-1	1.718	0.563	0.96	NXPE2	24.7
cg17268574	chr3	49591738	0.2147	0.3687	0.563	0.96	BSN-AS2	4.49
cg22343910	chr9	116726212	-0.8332	1.431	0.563	0.96	ZNF618	80.18
cg22858308	chr6	143095613	-0.403	0.6922	0.563	0.96	HIVEP2	83.9
cg15309990	chr8	87362653	0.2569	0.4412	0.563	0.96	WWP1	92.94
cg06370057	chr10	119786	0.8253	1.417	0.563	0.96		11.88
cg02452203	chr14	96722282	0.8772	1.506	0.563	0.96	BDKRB1	69.33
cg08092930	chr11	70117714	0.07401	0.1271	0.563	0.96	PPFIA1	1.87
cg22997238	chr7	36014218	-0.3316	0.5695	0.563	0.96		89.67
cg15899741	chr14	70467427	-0.3063	0.526	0.563	0.96	SMOC1	93.27
cg02786368	chr2	201824645	-0.5033	0.8644	0.563	0.96	ORC2L	60.55
cg23992449	chr11	61583956	0.05857	0.1006	0.563	0.96	MIR1908	0.97
cg26689780	chr4	10079554	-0.7939	1.363	0.563	0.96	WDR1	58.87
cg06895316	chr14	105262269	0.06571	0.1128	0.563	0.96	AKT1	1.34
cg02777065	chr3	9124289	0.8042	1.381	0.563	0.96	SRGAP3	41
cg06874943	chr12	133067463	-0.2437	0.4186	0.563	0.96	FBRSL1	4.75
cg15782311	chr12	113494031	1.412	2.426	0.563	0.96		57.87
cg25088758	chr4	110223598	-1.49	2.559	0.563	0.96	COL25A1	12.26
cg23757052	chr7	24784389	-0.5824	1	0.563	0.96	DFNA5	81.3
cg15483030	chr1	5935144	0.2028	0.3482	0.563	0.96	NPHP4	97.45
cg12639429	chr18	21572622	-0.6521	1.12	0.563	0.96	TTC39C	75.08
cg03791373	chr9	37034233	0.9554	1.641	0.563	0.96	PAX5	28.84
cg09199250	chr11	2191147	1.076	1.847	0.563	0.96	TH	37.4
cg01704290	chr15	94825723	-0.5099	0.8757	0.563	0.96		81.64
cg07970040	chr1	9789165	0.3741	0.6424	0.563	0.96	CLSTN1	95.21
cg05573563	chrX	13751423	-0.803	1.379	0.563	0.96	TRAPPC2	83.19
cg26362686	chr12	103125021	1.689	2.901	0.563	0.96		71.58
cg16613943	chr5	72736793	0.2258	0.3878	0.563	0.96		91.81
cg16129515	chr9	123166409	-0.2593	0.4453	0.563	0.96	CDK5RAP2	93.07
cg27272117	chr2	38374535	0.7271	1.249	0.563	0.96	CYP1B1-AS1	63.5
cg00230271	chr4	107237183	-0.1195	0.2053	0.563	0.96	TBCK	3.07
cg11821068	chr12	30949414	0.1178	0.2023	0.563	0.96		2.42
cg08415417	chr6	160211403	0.07264	0.1248	0.563	0.96	TCP1	1.43
cg25800011	chr3	49574370	-0.4256	0.731	0.563	0.96		37.69
cg13520532	chr10	135273122	0.7559	1.298	0.563	0.96	LOC619207	69.68
cg08035277	chr11	68193598	-0.4518	0.776	0.563	0.96	LRP5	80.25
cg16395248	chr17	78327565	0.1457	0.2502	0.563	0.96	RNF213	97.03
cg20746341	chr16	71792636	-0.2008	0.3449	0.563	0.96	SNORD71	93.64
cg09290397	chr14	93698774	-0.8568	1.472	0.563	0.96		53.94
cg02303933	chr4	187475669	-0.4859	0.8345	0.563	0.96	MTNR1A	24.22
cg06655225	chr18	47013750	-0.06792	0.1167	0.563	0.96	C18orf32	1.34
cg09975779	chr10	115938805	0.4343	0.746	0.563	0.96	TDRD1	88.83
cg23325026	chr2	64809985	-0.4332	0.744	0.563	0.96	AFTPH	85.39
cg10964757	chr1	27248607	0.5937	1.02	0.563	0.96	NUDC	5.53
cg22786606	chr6	12311138	-0.2132	0.3661	0.563	0.96		92.95
cg06085760	chr10	99424189	0.3757	0.6452	0.563	0.96	PI4K2A	85.14
cg03493834	chr2	65267971	-0.173	0.2972	0.563	0.96		4.57
cg13612543	chr10	62493941	0.4596	0.7894	0.563	0.96	ANK3	90.61
cg02933969	chr8	12612811	-0.06868	0.118	0.563	0.96	LONRF1	1.57
cg15343849	chr1	179518823	-1.245	2.138	0.563	0.96	AXDND1	38.76
cg18643383	chr2	69864882	-0.1838	0.3157	0.563	0.96	AAK1	94.67
cg25213928	chr4	5712842	-0.7064	1.213	0.563	0.96	EVC	5.71
cg25610165	chr12	118113296	-1.014	1.742	0.563	0.96	KSR2	67.94
cg16619481	chr4	169706016	-0.4949	0.85	0.563	0.96	PALLD	86.28
cg13848206	chr3	186236256	-1.069	1.836	0.563	0.96		38.7
cg05577437	chr8	1586825	0.965	1.658	0.563	0.96	DLGAP2	69.41
cg06489975	chr19	47164663	-0.1367	0.2348	0.563	0.96	DACT3-AS1	3.23
cg06241057	chr9	123302281	-0.4389	0.7539	0.563	0.96	CDK5RAP2	89.82
cg20331595	chr20	327607	-0.07732	0.1328	0.563	0.96	NRSN2	2.36
cg02952494	chr16	1818699	-0.09366	0.1609	0.563	0.96	MAPK8IP3	98.2
cg02741627	chr18	25678546	-1.469	2.524	0.563	0.96	CDH2	76.45
cg06400428	chr10	102107666	-1.04	1.786	0.563	0.96	SCD	13.68
cg21981207	chr21	45163880	-0.7348	1.262	0.563	0.96	PDXK	91.79
cg10422406	chr1	228305843	-0.7674	1.318	0.563	0.96		70.03
cg24090339	chrX	119149973	0.7601	1.306	0.563	0.96		16.98
cg10598066	chr11	44087808	0.8012	1.376	0.563	0.96	ACCS	37.11
cg00219585	chr12	2114225	-0.5473	0.9401	0.563	0.96	DCP1B	87.68
cg20593274	chr14	21860732	-0.2195	0.377	0.563	0.96	SNORD9	95.05
cg21043572	chr17	40264780	0.07353	0.1263	0.563	0.96	DHX58	2.18
cg04526525	chr5	94873502	-0.5676	0.975	0.563	0.96	TTC37	86.91
cg01450725	chr4	154714852	-1.11	1.907	0.563	0.96		20.24
cg01946790	chr13	30951587	-0.6655	1.143	0.563	0.96		76.39
cg01869731	chr18	5629055	0.06136	0.1054	0.563	0.96	EPB41L3	1.57
cg10451809	chr17	64210552	-0.8958	1.539	0.563	0.96	APOH	24.92
cg25488160	chr3	133097868	-0.6579	1.13	0.563	0.96	TMEM108	72.22
cg05003791	chr22	39746550	-0.2198	0.3776	0.563	0.96	SYNGR1	5.8
cg00902417	chr17	15492168	-0.8095	1.391	0.563	0.96	CDRT1	44.64
cg24723693	chr14	55150514	-0.2834	0.4869	0.563	0.96	SAMD4A	91.11
cg21886219	chr5	172572117	-0.1406	0.2415	0.563	0.96	BNIP1	3.21
cg20863698	chr2	232328446	-0.2235	0.384	0.563	0.96	NCL	5.49
cg09858826	chr10	88008047	-0.8477	1.456	0.563	0.96	GRID1	46.1
cg05267159	chr19	39963086	-0.3146	0.5403	0.563	0.96	SUPT5H	90.35
cg06904649	chr15	64291323	-0.5443	0.935	0.563	0.96	DAPK2	78.35
cg19789557	chr8	94767133	0.07243	0.1244	0.563	0.96	TMEM67	1.59
cg04180025	chr16	57847530	-0.591	1.015	0.563	0.96		39.5
cg12601576	chr4	906860	-0.2438	0.4188	0.563	0.96	GAK	96.47
cg24487583	chr17	16197953	-0.2413	0.4145	0.563	0.96	PIGL	94.39
cg15483426	chr7	144436028	-0.5803	0.9968	0.563	0.96	TPK1	12.12
cg15503728	chr11	8192735	-0.9743	1.674	0.563	0.96		33.85
cg24870895	chr15	40768542	-0.3831	0.658	0.563	0.96		80.6
cg19242607	chr7	113436760	-2.361	4.055	0.563	0.96		39.88
cg11653071	chr20	17949732	-0.06584	0.1131	0.563	0.96	SNX5	1.54
cg17279789	chr17	53828267	0.1332	0.2289	0.563	0.96	PCTP	3.77
cg23987736	chr1	22380393	-0.3247	0.5577	0.563	0.96	CDC42	10.98
cg06912990	chr4	159131518	1.367	2.348	0.563	0.96	TMEM144	7.4
cg10731507	chr3	138067853	-0.2744	0.4714	0.563	0.96	MRAS	7.03
cg13656878	chr9	119048807	-0.7513	1.291	0.563	0.96	PAPPA	62.46
cg04742578	chr12	133033603	0.6314	1.085	0.563	0.96		43.21
cg08100122	chr4	187629232	1.055	1.812	0.563	0.96	FAT1	86.71
cg22368617	chr4	149478563	-0.5647	0.9702	0.563	0.96		87.05
cg14521149	chr3	53564456	-0.881	1.513	0.563	0.96	CACNA1D	76.49
cg03848074	chr3	196253611	-0.7052	1.211	0.563	0.96		66.76
cg11264502	chr4	13656231	-0.21	0.3607	0.563	0.96	LINC01182	4.28
cg03645225	chr10	5549359	-0.6114	1.05	0.563	0.96		61.09
cg20618005	chr19	47113209	-0.4726	0.8119	0.563	0.96	CALM3	87.33
cg05992222	chr12	94100770	0.3272	0.5621	0.563	0.96	CRADD	89.3
cg05145862	chr7	45903399	-0.6365	1.093	0.563	0.96		80.88
cg22322647	chr12	7080117	-0.1031	0.1771	0.563	0.96	PHB2	2.54
cg05409463	chr16	28946741	-0.4944	0.8493	0.563	0.96	CD19	88.53
cg10334840	chr6	116431822	-0.1633	0.2806	0.563	0.96	NT5DC1	94.85
cg01630660	chr2	217854369	-0.835	1.434	0.563	0.96		50.5
cg05797186	chr1	33116178	0.1415	0.2431	0.563	0.96	RBBP4	3.96
cg04693895	chr10	431095	0.1447	0.2485	0.563	0.96	DIP2C	97.1
cg01678292	chr8	41522873	-0.8574	1.473	0.563	0.96	ANK1	62.18
cg16227392	chr14	99501573	-1.012	1.739	0.563	0.96		47.03
cg26313337	chr1	27468772	-0.629	1.081	0.563	0.96	SLC9A1	32.5
cg02141208	chr10	81320623	-1.421	2.441	0.563	0.96	SFTPA2	55.94
cg15334596	chr6	150869280	-0.1336	0.2295	0.563	0.96		95.34
cg03694261	chr11	122753977	0.1236	0.2123	0.563	0.96	C11orf63	2.13
cg03404566	chr17	6899310	0.7398	1.271	0.563	0.96	ALOX12	35.18
cg06357441	chr16	85059962	0.4569	0.785	0.563	0.96	KIAA0513	88.1
cg14109086	chr19	6098006	-0.169	0.2903	0.563	0.96	RFX2	94.19
cg13482485	chr1	99127787	-0.2663	0.4576	0.563	0.96	SNX7	5.5
cg03209557	chr6	26273611	-0.2637	0.4531	0.563	0.96	HIST1H2BI	4.7
cg16977637	chr1	109203906	-0.07277	0.125	0.563	0.96	HENMT1	1.53
cg00448720	chr13	24883014	-0.4986	0.8566	0.563	0.96	C1QTNF9	25.09
cg18870820	chr19	34271958	-0.468	0.804	0.563	0.96		19.79
cg10237975	chr8	129885984	-0.6056	1.04	0.563	0.96		84.45
cg04579040	chr7	141251025	-0.3012	0.5175	0.563	0.96	AGK	4.85
cg06123891	chr3	148717232	-0.2181	0.3746	0.563	0.96	GYG1	93.63
cg19280890	chr22	35102267	2.19	3.763	0.563	0.96		56.04
cg09605861	chr17	77716008	-0.08912	0.1531	0.563	0.96	ENPP7	2.08
cg25518868	chr5	140984057	0.5214	0.8957	0.563	0.96	DIAPH1	10.72
cg06373584	chr4	4341463	-1.108	1.903	0.563	0.96		50.5
cg02710694	chr19	48510461	1.4	2.405	0.563	0.96	ELSPBP1	72.1
cg10390305	chr15	70878049	-0.5206	0.8945	0.563	0.96		8.77
cg04187632	chr9	122174774	-0.5842	1.004	0.563	0.96		31.67
cg06639296	chr11	27798868	-1.102	1.894	0.563	0.96		48.88
cg18861626	chr12	52707734	-0.6863	1.179	0.563	0.96		70.84
cg08183781	chr20	57094262	-0.496	0.8522	0.563	0.96	APCDD1L-AS1	23.22
cg26810146	chr5	41924792	-0.943	1.62	0.563	0.96	FBXO4	71
cg12060600	chr5	146568305	-1.274	2.189	0.563	0.96		50.51
ch.1.4829111R	chr1	242658279	-0.1321	0.227	0.563	0.96	PLD5	3.25
cg26048006	chr19	9945019	-0.7894	1.356	0.563	0.96	PIN1	50.53
cg00320862	chr3	170588302	0.1058	0.1818	0.563	0.96	RPL22L1	2.5
cg00405789	chr8	135609355	-0.4592	0.7889	0.563	0.96	ZFAT	85.56
cg12319602	chr5	43018443	0.06979	0.1199	0.563	0.96		1.45
cg14885335	chr1	23083045	-0.7425	1.276	0.563	0.96	EPHB2	68.77
cg18484189	chr11	7984973	-0.4635	0.7964	0.563	0.96	NLRP10	31.16
cg20053454	chr2	162930454	0.1384	0.2378	0.563	0.96	DPP4	4.49
cg23508438	chr16	3306608	-0.7181	1.234	0.563	0.96	MEFV	37.97
cg10457735	chr21	37437505	-0.6261	1.076	0.563	0.96	SETD4	88.8
cg18420846	chr18	46537990	-0.3293	0.5658	0.563	0.96		90.74
cg02852651	chr22	39783604	0.2559	0.4397	0.563	0.96		92.47
cg05163329	chr12	16762789	-1.185	2.035	0.563	0.96		69.9
cg21814402	chr20	6644734	-0.7795	1.339	0.563	0.96		78.49
cg25620797	chr2	55921863	-0.5544	0.9525	0.563	0.96	PNPT1	15.79
cg23729070	chr6	143823670	-0.2524	0.4337	0.563	0.96	FUCA2	90.68
cg26579206	chrX	21753076	-0.4941	0.8489	0.563	0.96	SMPX	88.27
cg17720286	chr19	1513941	0.1101	0.1891	0.563	0.96	ADAMTSL5	2.85
cg17655970	chr13	112985463	-1.485	2.552	0.563	0.96		46.56
cg20137441	chr12	133130026	-0.3208	0.5512	0.563	0.96	FBRSL1	89.33
cg20908224	chr4	141075515	0.07053	0.1212	0.563	0.96	MAML3	1.91
cg11517849	chr12	117475407	-0.4818	0.8278	0.563	0.96		90.32
cg01637551	chr12	2161661	0.06808	0.117	0.563	0.96	CACNA1C	1.3
cg15488570	chr11	888316	-0.2439	0.4191	0.563	0.96	CHID1	92.9
cg24626660	chr12	32551988	-0.2607	0.448	0.563	0.96		4
cg19387025	chr2	239365870	-0.8788	1.51	0.563	0.96		55.13
cg23490887	chr6	117584596	-1.498	2.574	0.563	0.96		48.63
cg25439066	chr1	59166441	-0.3202	0.5501	0.563	0.96	MYSM1	90.39
cg04591039	chr3	12587030	-0.6064	1.042	0.563	0.96	MKRN2OS	16.51
cg08766616	chr6	124143468	0.73	1.254	0.563	0.96	NKAIN2	82.27
cg12253754	chr21	47743907	0.07057	0.1213	0.563	0.96	C21orf58	1.7
cg27373749	chr11	63775612	0.7267	1.249	0.563	0.96	MACROD1	28.3
cg17655005	chr17	15164809	-0.9613	1.652	0.563	0.96	PMP22	10.52
cg22773661	chr4	48492225	-3.893	6.688	0.563	0.96	ZAR1	43.14
cg05847060	chr14	22457536	0.8659	1.488	0.563	0.96		20.18
cg02108340	chr6	33866781	-1.26	2.164	0.563	0.96		80.54
cg24910938	chr20	47835804	0.1086	0.1865	0.563	0.96	DDX27	3.38
cg00763120	chr22	23637135	-0.6946	1.193	0.563	0.96	BCR	77.28
cg24850535	chr19	47947837	-0.3586	0.6162	0.563	0.96	SLC8A2	7.29
cg10513398	chr12	45677507	0.6429	1.105	0.563	0.96	ANO6	37.76
cg10344919	chr18	42207343	-0.7107	1.221	0.563	0.96		25.05
cg23777599	chr20	36812643	-0.4718	0.8106	0.563	0.96		35.79
cg13326360	chr16	52292157	-1.402	2.409	0.563	0.96		38.33
cg14845179	chr1	44876863	-0.6746	1.159	0.563	0.96	RNF220	84.34
cg12777918	chr10	124485595	-0.7938	1.364	0.563	0.96		21.93
cg07656343	chr1	156290837	-0.7545	1.297	0.563	0.96	CCT3	60.52
cg00249310	chr1	174084195	-0.5632	0.9678	0.563	0.96		14.55
cg10485466	chr15	90777350	0.6982	1.2	0.563	0.96	CIB1	14.47
cg06226703	chr2	201242945	-0.7945	1.365	0.563	0.96	SPATS2L	77.27
cg03369965	chr3	169531731	-0.3623	0.6225	0.563	0.96	LRRC34	6.94
cg19044429	chr13	60348894	0.7393	1.27	0.563	0.96	DIAPH3	24.55
cg00677811	chr7	45040321	-0.1437	0.247	0.563	0.96	CCM2	3.23
cg05417087	chr5	139726056	-0.2349	0.4036	0.563	0.96	HBEGF	4.15
cg13795120	chr11	561354	-0.1657	0.2847	0.563	0.96	RASSF7	3.45
cg14376987	chr10	91553565	-0.5666	0.9736	0.563	0.96		14.22
cg06602821	chr16	85614402	0.06284	0.108	0.563	0.96		98.48
cg19071820	chr15	81293232	-0.4306	0.7399	0.563	0.96	MESDC1	5.24
cg05332869	chr20	39658073	-0.1907	0.3277	0.563	0.96	TOP1	2.74
cg15442959	chr13	33788523	-0.9611	1.652	0.563	0.96	STARD13	65.91
cg22837145	chr18	44924098	0.3424	0.5884	0.563	0.96		8.97
cg15537902	chr2	24786264	-0.2173	0.3734	0.563	0.96		94.28
cg02820413	chr16	87339553	-0.4881	0.8387	0.563	0.96		25.79
cg26827737	chr2	37552543	-0.1966	0.3379	0.563	0.96		2.99
cg08314372	chr10	128595419	-0.4309	0.7404	0.563	0.96	DOCK1	89.51
cg21649393	chrX	15692918	0.2411	0.4142	0.563	0.96	CA5BP	5.45
cg05171335	chrX	103040382	-0.9025	1.551	0.563	0.96	PLP1	81.33
cg17248408	chr16	28944243	0.3848	0.6613	0.563	0.96	CD19	89
cg04339790	chr16	10675656	-0.5443	0.9354	0.563	0.96	EMP2	74.18
cg09256082	chr1	41449199	-0.4513	0.7755	0.563	0.96	CTPS	86.97
cg23646167	chr6	43181530	-0.4499	0.7731	0.563	0.96	CUL9	81.29
cg07767789	chr16	88923709	-0.1517	0.2608	0.563	0.96	TRAPPC2L	2.77
cg17617953	chr6	112671050	-1.089	1.871	0.563	0.96	RFPL4B	56.53
cg24488317	chr20	13277967	-0.5	0.8593	0.563	0.96	ISM1	83.09
cg06646174	chr11	116948652	-0.6501	1.117	0.563	0.96	SIK3	80.58
cg00816152	chr3	120222812	-0.2177	0.3742	0.563	0.96		91.87
cg00579807	chr6	47788193	-0.4394	0.7551	0.563	0.96	OPN5	89.33
cg05092960	chr16	52109157	-0.8925	1.534	0.563	0.96		86.21
cg11694433	chr15	63796712	-0.2077	0.357	0.563	0.96	USP3	3.09
cg26770870	chr10	71561502	0.07357	0.1264	0.563	0.96	COL13A1	1.79
cg02528386	chr12	117190080	-0.4178	0.718	0.563	0.96	RNFT2	89.89
cg14218838	chr6	170449884	1.946	3.345	0.563	0.96		54.59
cg16617758	chr19	5114202	0.1479	0.2542	0.563	0.96	KDM4B	98.23
cg13031449	chr14	95623952	-0.3455	0.5938	0.563	0.96	FLJ45244	6.28
cg01472749	chr20	56593246	0.4251	0.7306	0.563	0.96		26.32
cg14604065	chr9	140079618	-0.3372	0.5796	0.563	0.96	ANAPC2	89.04
cg09796293	chr1	113250088	-0.204	0.3506	0.563	0.96	RHOC	4.89
cg08863693	chr5	180683496	-0.3865	0.6642	0.563	0.96	TRIM52	88.69
cg10408776	chr2	165970058	0.8189	1.407	0.563	0.96	SCN3A	69.97
cg19411008	chr17	1163345	0.6303	1.083	0.563	0.96		2.43
cg09154732	chr18	31176125	-0.4823	0.8288	0.563	0.96	ASXL3	88.75
cg06475327	chr19	43099482	-0.8643	1.485	0.563	0.96	CEACAM8	85.53
cg09760634	chr1	240031322	-1.068	1.836	0.563	0.96	CHRM3	72.37
cg15325982	chr15	77703520	-0.9321	1.602	0.563	0.96	PEAK1	42.93
cg11317677	chr2	113341685	-0.9022	1.551	0.563	0.96	CHCHD5	4.06
cg16448785	chr5	56268336	-0.5258	0.9038	0.563	0.96		87.59
cg02526950	chr7	116328089	-0.7226	1.242	0.563	0.96	MET	36.96
cg24143305	chr6	32604865	-1.914	3.289	0.563	0.96	HLA-DQA1	55.32
cg24616911	chr2	97285693	-0.4256	0.7315	0.563	0.96	KANSL3	90.67
cg05707690	chr7	157541334	-0.3738	0.6424	0.563	0.96	PTPRN2	89.6
cg08490115	chr11	30038675	-1.135	1.95	0.563	0.96	KCNA4	5.86
cg00085434	chr11	14927489	-1.218	2.094	0.563	0.96		66.11
cg17975283	chr10	64504116	-0.6127	1.053	0.563	0.96		34.8
cg00993484	chr2	1751169	-0.8367	1.438	0.563	0.96		38.59
cg13930336	chr2	51474298	-1.295	2.226	0.563	0.96		75.58
cg06322730	chr3	13100739	-0.9784	1.682	0.563	0.96	IQSEC1	58.82
cg02679238	chr6	4021763	-0.172	0.2956	0.563	0.96	PRPF4B	4
cg12333537	chr18	26485722	-0.5713	0.982	0.563	0.96		6.16
cg00123055	chr8	55370951	2.218	3.813	0.563	0.96	SOX17	17.63
cg21636547	chr10	45804715	-0.4185	0.7193	0.563	0.96	OR13A1	25.45
cg16536807	chr2	204490670	-0.4288	0.7369	0.563	0.96		88.9
cg15251528	chr3	193698418	0.2505	0.4306	0.563	0.96		93.21
cg16518993	chr17	17459422	-0.6089	1.047	0.563	0.96	PEMT	81.58
cg08900915	chr1	242156205	-0.7969	1.37	0.563	0.96		70.91
cg12499581	chr1	239462395	-1.578	2.713	0.563	0.96		59.52
cg08256145	chr1	159258330	-1.772	3.047	0.563	0.96	FCER1A	43.31
cg25153755	chrX	47433716	0.853	1.466	0.563	0.96	SYN1	14.23
cg08552214	chr2	176931864	-1.108	1.904	0.563	0.96		63.78
cg15701281	chr7	1462569	-0.428	0.7357	0.563	0.96		18.07
cg22893247	chr5	6687417	0.1007	0.1731	0.563	0.96		3.17
cg26389684	chr8	55366935	-1.426	2.45	0.563	0.96		44.28
cg25040746	chr2	46594007	-0.4133	0.7104	0.563	0.96	EPAS1	89.87
cg14945214	chr12	120548863	-0.4832	0.8306	0.563	0.96	RAB35	80.44
cg10459717	chr5	6633577	0.4296	0.7384	0.563	0.96	NSUN2	13.11
cg05081760	chr5	60140432	-0.2418	0.4156	0.563	0.96	ELOVL7	4.78
cg16585530	chr17	37010098	0.107	0.184	0.563	0.96	SNORA21	2.8
cg20648333	chr10	72298745	-0.9504	1.634	0.563	0.96	KIAA1274	86.46
cg16280313	chr11	45939543	-0.09283	0.1596	0.563	0.96	PEX16	1.93
cg26536847	chr10	18940347	-0.1353	0.2325	0.563	0.96	NSUN6	3.58
cg18218821	chr22	38729789	-0.3028	0.5205	0.563	0.96	LOC400927-CSNK1E	91.21
cg08430685	chr6	12128751	-0.3292	0.5659	0.563	0.96	HIVEP1	89.79
cg25401758	chr20	30742907	-0.7257	1.247	0.563	0.96	TM9SF4	61.38
cg19732154	chr6	32164558	1.17	2.011	0.563	0.96	GPSM3	34.93
cg23346945	chr5	125671946	-0.9028	1.552	0.563	0.96		49.07
cg07875825	chr17	7210680	0.09288	0.1596	0.563	0.96	EIF5A	2.62
cg09083064	chr6	792256	-1.217	2.091	0.563	0.96		70.69
cg09254099	chr1	226856481	-0.246	0.4228	0.563	0.96	ITPKB-IT1	92.6
cg07069090	chr2	170148834	-0.5916	1.017	0.563	0.96	LRP2	79.04
cg19325435	chr22	22839645	-0.2536	0.4359	0.563	0.96	ZNF280B	92.85
cg18972205	chr5	8686177	-1.524	2.62	0.563	0.96		53.98
cg22435815	chr13	100633985	0.1672	0.2873	0.563	0.96	ZIC2	5.95
cg03623770	chr10	82167774	-0.8078	1.389	0.563	0.96	C10orf58	60
cg21551253	chr12	131418217	-0.7714	1.326	0.563	0.96		38.79
cg20324481	chr1	212393474	0.6448	1.108	0.563	0.96	LOC101929541	55.55
cg09559904	chr9	131938581	-0.1335	0.2294	0.563	0.96	IER5L	3.89
cg06169645	chr19	56725728	-1.034	1.777	0.563	0.96		57.07
cg09002469	chr12	123459295	-0.1789	0.3076	0.563	0.96	OGFOD2	3.56
cg22681945	chr1	37732046	-2.1	3.611	0.563	0.96		50.63
cg10123952	chr3	100791384	-0.7229	1.243	0.563	0.96		76.58
cg15349474	chr11	125494878	-0.6094	1.047	0.563	0.96	CHEK1	72.57
cg19142775	chr3	118949198	-0.2122	0.3648	0.563	0.96	B4GALT4	93.05
cg22777948	chr21	37791766	-0.2435	0.4185	0.563	0.96		93.94
cg24790501	chr5	75664050	0.7156	1.23	0.563	0.96		88.12
cg10343545	chr1	150278094	0.2626	0.4514	0.563	0.96	MRPS21	91.16
cg22763739	chr20	34190196	-0.4924	0.8464	0.563	0.96	FER1L4	83.24
cg24585781	chr10	47599299	-0.4606	0.7918	0.563	0.96	ANTXRLP1	15.07
cg17230764	chr9	79277197	-1.273	2.188	0.563	0.96	PRUNE2	57.56
cg12477923	chr10	105365600	0.4213	0.7242	0.563	0.96	SH3PXD2A	17.04
cg04986579	chr19	17799384	-1.291	2.219	0.563	0.96	UNC13A	22.76
cg11663667	chr4	155662515	-1.021	1.756	0.563	0.96		54.41
cg09873820	chr3	187441994	0.3066	0.527	0.563	0.96	BCL6	91.51
cg07329467	chr6	26199075	-0.2011	0.3457	0.563	0.96	HIST1H2AD	3.3
cg13324107	chr15	90808468	0.7516	1.292	0.563	0.96	NGRN	15.75
cg26965012	chr17	80907476	-0.5964	1.025	0.563	0.96	B3GNTL1	88.62
cg20013021	chr12	131323926	0.07775	0.1337	0.563	0.96	STX2	1.93
cg14392392	chr2	86851035	-0.0637	0.1095	0.563	0.96	RNF103	1.7
cg04518928	chr16	67840678	0.08803	0.1513	0.563	0.96	TSNAXIP1	2.27
cg11156286	chr12	133338210	-0.1437	0.247	0.563	0.96	ANKLE2	3.14
cg03670422	chr3	155480645	0.2157	0.3709	0.563	0.96	C3orf33	92.71
cg03241471	chr17	1549681	0.2518	0.4329	0.563	0.96	SCARF1	92.62
cg17301842	chr17	7919258	-0.6028	1.036	0.563	0.96	GUCY2D	19.84
cg13627197	chr22	25160378	-1.269	2.181	0.563	0.96	TOP1P2	44.25
cg12517394	chr11	61582795	0.09012	0.1549	0.563	0.96	MIR1908	1.65
cg10789261	chr10	931643	-0.3169	0.5448	0.563	0.96	LARP4B	91.76
cg08209643	chr16	74921255	-0.1944	0.3341	0.563	0.96	WDR59	94.19
cg11207104	chr22	27469913	-1.554	2.671	0.563	0.96		45.56
cg09916765	chr21	40758208	-0.6524	1.121	0.563	0.96	WRB	51.5
cg13007080	chr4	89198694	-0.4439	0.7631	0.563	0.96	PPM1K	90.36
cg22829325	chr8	144120484	0.3573	0.6143	0.563	0.96	C8orf31	6.7
cg24421870	chr11	119290274	-1.073	1.844	0.563	0.96	THY1	81.46
cg03495851	chr10	102445198	-0.9509	1.635	0.563	0.96		46.67
cg05357179	chr12	117889323	-1.368	2.352	0.563	0.96		34.86
cg09921497	chr3	65942297	0.4409	0.7579	0.563	0.96	MAGI1	89.26
cg23297104	chr1	177440537	-0.7688	1.322	0.563	0.96		82.95
cg12434362	chr5	95419503	-0.8	1.375	0.563	0.96		77.14
cg14928158	chr3	9829798	-0.1345	0.2313	0.563	0.96	TADA3	95.79
cg11315777	chr21	30449989	-2.04	3.508	0.563	0.96	MAP3K7CL	52.17
cg15209398	chr11	112619987	-0.9577	1.647	0.563	0.96		24.27
cg24868271	chr3	38070460	-0.8696	1.495	0.563	0.96	PLCD1	57.04
cg16917996	chrX	105066516	0.7055	1.213	0.563	0.96	NRK	4.1
cg05349077	chr16	630159	0.1111	0.191	0.563	0.96	PIGQ	98.44
cg25257709	chr13	39612317	-0.1057	0.1817	0.563	0.96	NHLRC3	2.77
cg25621735	chr2	230933934	-0.6231	1.071	0.563	0.96	SLC16A14	63.82
cg09082384	chr5	117869967	-1.029	1.769	0.563	0.96	HRAT56	44.03
cg22683624	chr12	133352552	0.1128	0.1939	0.563	0.96	GOLGA3	97.74
cg10680129	chr2	171594473	-0.5426	0.9329	0.563	0.96	LOC101926913	85.88
cg11190082	chrX	119005710	-0.7721	1.327	0.563	0.96	RNF113A	7.05
cg01446217	chr9	5831674	-0.9202	1.582	0.563	0.96	ERMP1	35.13
cg25489169	chr17	46689639	1.026	1.763	0.563	0.96	HOXB7	15.6
cg00026974	chr17	42298151	-0.2629	0.4519	0.563	0.96	UBTF	5.18
cg01828111	chr16	15802082	-0.8012	1.377	0.563	0.96	MYH11	64.29
cg12129502	chr11	3691150	-0.5269	0.9059	0.563	0.96	CHRNA10	79.99
cg13359948	chr19	58458769	0.0623	0.1071	0.563	0.96	ZNF256	1.27
cg20698945	chr17	38495601	-0.7421	1.276	0.563	0.96	RARA	68.36
cg27614186	chr17	34842863	0.106	0.1822	0.563	0.96	ZNHIT3	2.77
cg04001556	chr19	11373095	-0.06148	0.1057	0.563	0.96	DOCK6	1.41
cg23577324	chr12	82152418	1.684	2.896	0.563	0.96	PPFIA2	24.08
cg08124461	chr15	57818971	-1.014	1.743	0.563	0.96	CGNL1	80.61
cg15455539	chr19	34844088	0.3768	0.6478	0.563	0.96	KIAA0355	86.39
cg03926640	chr17	79031376	-0.3976	0.6836	0.563	0.96	BAIAP2	17.57
cg22892154	chr11	111797473	-0.214	0.3679	0.563	0.96	DIXDC1	5.14
cg18872657	chr4	95128918	-0.1614	0.2776	0.563	0.96	SMARCAD1	3.83
cg13919215	chr8	101162909	-0.2404	0.4134	0.563	0.96	POLR2K	5.03
cg26508385	chr11	15645180	-0.393	0.6758	0.563	0.96		86.35
cg02858118	chr3	48694018	0.6248	1.074	0.563	0.96	CELSR3	7.43
cg08695784	chr7	111126264	-0.7552	1.298	0.563	0.96	IMMP2L	80.82
cg06005199	chr4	8474290	-0.3684	0.6334	0.563	0.96	C4orf23	91.61
cg15451361	chr1	12084802	-0.2075	0.3568	0.563	0.96	MIIP	93.98
cg09872760	chr10	126822658	-0.1884	0.324	0.563	0.96	CTBP2	92.28
cg13963233	chr17	32473840	-0.4388	0.7545	0.563	0.96	ASIC2	10.28
cg03566467	chr6	139652440	-0.2802	0.4818	0.563	0.96		91.9
cg04832504	chr8	130700282	-3.694	6.351	0.563	0.96		71.39
cg19999161	chr7	27155358	-1.419	2.44	0.563	0.96	HOXA3	37.81
cg02170400	chr6	134381442	0.4693	0.8069	0.563	0.96		85.01
cg06384435	chr16	30934266	0.06763	0.1163	0.563	0.96	FBXL19	1.41
cg24720192	chr2	38304189	-0.06884	0.1184	0.563	0.96	CYP1B1	1.75
cg26216680	chr3	120315119	0.1256	0.2159	0.563	0.96	NDUFB4	2.66
cg06706068	chr16	835857	-0.9292	1.598	0.563	0.96	RPUSD1	64.44
cg13341907	chr17	7402671	-0.3284	0.5646	0.563	0.96	POLR2A	80.66
cg18043157	chr6	150390308	0.1035	0.178	0.563	0.96	ULBP3	2.14
cg13901427	chr17	868281	-0.6774	1.165	0.563	0.96	NXN	50.14
cg00628275	chr1	231060705	-0.2126	0.3655	0.563	0.96	TTC13	94.85
cg11250048	chr17	42264284	0.4542	0.781	0.563	0.96	TMUB2	5.61
cg21276809	chr6	100677068	0.0928	0.1596	0.563	0.96		2.94
cg04492927	chr5	180480817	-0.5463	0.9394	0.563	0.96	BTNL9	9.2
cg23515828	chr14	31858190	1.989	3.42	0.563	0.96	HEATR5A	53.49
cg12057190	chr19	54976211	-0.4948	0.8508	0.563	0.96	LENG9	25.73
cg26487966	chr5	54469136	0.5486	0.9433	0.563	0.96	CDC20B	8.66
cg20538707	chr17	10707450	-0.3768	0.648	0.563	0.96		21.62
cg09129536	chr11	95953291	-0.968	1.665	0.563	0.96	MAML2	47.89
cg07759801	chr18	72162699	-0.3942	0.6779	0.563	0.96	CNDP2	12.04
cg00610628	chrX	69440152	-1.001	1.721	0.563	0.96		78.58
cg20305489	chr17	75316480	-1.464	2.517	0.563	0.96	SEPT9	48.6
cg03218932	chrX	127595329	-2.494	4.289	0.563	0.96		36.65
cg24117572	chr18	32739412	-1.996	3.432	0.563	0.96		65.94
cg24678243	chrX	55021561	-0.5346	0.9193	0.563	0.96	PFKFB1	77.14
cg20267283	chr1	6645171	-0.5024	0.864	0.563	0.96	ZBTB48	87.08
cg07349045	chr8	70745597	-0.686	1.18	0.563	0.96	SLCO5A1	6.9
cg01176417	chr5	145966513	-0.298	0.5124	0.563	0.96		88.73
cg22994198	chr19	1508528	0.3624	0.6232	0.563	0.96	ADAMTSL5	6.43
cg20270953	chr15	101792838	-0.119	0.2046	0.563	0.96	CHSY1	2.92
cg01438711	chr17	69789307	-1.769	3.043	0.563	0.96		40.48
cg21781828	chr5	79286897	-0.3421	0.5883	0.563	0.96	MTX3	1.49
cg04494800	chr6	149775853	-0.8861	1.524	0.563	0.96	ZC3H12D	59.09
cg26791112	chr1	32672713	-0.4449	0.765	0.563	0.96	IQCC	87.17
cg11014817	chr19	11637069	-0.1554	0.2673	0.563	0.96	ECSIT	95.21
cg24741793	chr14	62333736	1.032	1.774	0.563	0.96		67.67
cg14678722	chr9	140030424	-0.4773	0.8208	0.563	0.96		29.85
cg08293825	chr19	39342501	0.07149	0.1229	0.563	0.96	HNRNPL	1.87
cg21218396	chr15	52685091	-0.9283	1.596	0.563	0.96	MYO5A	77.59
cg23466418	chr7	155255791	-1.695	2.915	0.563	0.96	EN2	52.49
cg19542359	chr19	36266260	-0.2059	0.3541	0.563	0.96	SNX26	4.94
cg12843387	chr4	41144651	-0.3408	0.586	0.563	0.96	APBB2	90.98
cg00567892	chr3	141243318	-0.3626	0.6236	0.563	0.96	RASA2	90.43
cg11146569	chr8	125551293	-0.05613	0.09652	0.563	0.96	TATDN1	1.09
cg03332292	chr13	99436933	-0.5086	0.8747	0.563	0.96		86.55
cg13917151	chr1	27730185	0.3387	0.5825	0.563	0.96		4.96
cg11838224	chr17	7287740	0.4904	0.8433	0.563	0.96	TNK1	4.7
cg04728265	chr19	45186447	-0.5098	0.8768	0.563	0.96	CEACAM19	87.62
cg00408224	chr6	31598919	-0.3142	0.5403	0.563	0.96	BAT2	91.95
cg18656630	chr3	13148579	-1.227	2.11	0.563	0.96		70.99
cg24714044	chr3	48083568	0.579	0.9958	0.563	0.96	MAP4	73.1
cg14170257	chr2	99343796	-0.3631	0.6245	0.563	0.96	MGAT4A	89.41
cg25711726	chr11	124949155	-0.3254	0.5595	0.563	0.96	SLC37A2	90.74
cg19283290	chr11	31724710	-0.9738	1.675	0.563	0.96	ELP4	70.91
cg08057138	chr1	76462668	-0.9875	1.698	0.563	0.96		80.42
cg20869635	chr13	81801349	-0.957	1.646	0.563	0.96	LINC00564	22.38
cg13575698	chr22	38889830	-0.4072	0.7003	0.563	0.96	DDX17	84.83
cg16843994	chr2	4704518	-1.743	2.997	0.563	0.96		70.02
cg07094735	chr3	88198885	-0.0677	0.1164	0.563	0.96	C3orf38	1.67
cg26400514	chr7	133261344	-0.157	0.27	0.563	0.96	EXOC4	95.5
cg04772569	chr9	131399265	-0.3596	0.6184	0.563	0.96	WDR34	87.34
cg04340732	chr15	38682055	0.8216	1.413	0.563	0.96		91.68
cg02282041	chr16	82908556	-1.57	2.7	0.563	0.96	CDH13	51.51
cg14756202	chr13	113529568	-0.7058	1.214	0.563	0.96	ATP11A	93.98
cg23366404	chr12	121154737	0.271	0.466	0.563	0.96	UNC119B	95.02
cg14302471	chr7	158799777	0.3608	0.6205	0.563	0.96	LOC154822	94.76
cg25365050	chr4	84031308	-0.2336	0.4017	0.563	0.96	PLAC8	5.27
cg14879231	chr11	8091188	0.7846	1.349	0.563	0.96	TUB	70.34
cg24055239	chr20	31099867	-0.5759	0.9904	0.563	0.96	LOC101929698	81.98
cg04039925	chr8	29952812	-0.09654	0.166	0.563	0.96	LEPROTL1	2.08
cg14663965	chr6	108495385	-0.702	1.207	0.563	0.96	NR2E1	78.8
cg08005462	chr11	2212133	-0.3565	0.6131	0.563	0.96		19.11
cg10654648	chr5	178330244	0.8073	1.388	0.563	0.96	ZFP2	89.62
cg18683143	chr3	184429764	0.2752	0.4732	0.563	0.96	MAGEF1	7.93
cg26809179	chr1	114310669	0.2933	0.5045	0.563	0.96	RSBN1	92.74
cg14436056	chr8	54671892	-0.5743	0.9876	0.563	0.96	ATP6V1H	86.96
cg03317412	chr11	46308625	0.3168	0.5448	0.563	0.96	CREB3L1	88.89
cg17375267	chr19	46915776	2.05	3.525	0.563	0.96	CCDC8	41.6
cg05632908	chr16	84880339	0.3238	0.5569	0.563	0.96	CRISPLD2	86.91
cg03425379	chr7	38734128	-1.169	2.011	0.563	0.96		28.54
cg13498382	chr3	101039920	0.3377	0.5808	0.563	0.96	IMPG2	89.52
cg17598713	chr6	33265534	-0.18	0.3095	0.563	0.96	RGL2	4.17
cg27392395	chr8	23431014	-0.345	0.5934	0.563	0.96		92
cg13799544	chr15	29432016	-0.7965	1.37	0.563	0.96	FAM189A1	16.92
cg13293295	chr2	69513119	-1.154	1.985	0.563	0.96		50.16
cg13540216	chr13	100601885	-0.7441	1.28	0.563	0.96	LOC101927437	43.14
cg11774251	chr8	697110	-0.4975	0.8557	0.563	0.96		92.42
cg05612166	chr19	38161239	-2.205	3.793	0.563	0.96	ZNF781	68.73
cg25415909	chr14	24838402	-0.5117	0.88	0.563	0.96	NFATC4	79.1
cg01631065	chr4	11470821	-0.6605	1.136	0.563	0.96		39.37
cg12498916	chr11	65265145	0.07114	0.1224	0.563	0.96	MALAT1	1.63
cg00409126	chr5	67730128	0.08093	0.1392	0.563	0.96		1.76
cg08743158	chr22	36346442	-0.5845	1.005	0.563	0.96	RBFOX2	79.23
cg19611068	chr14	23322800	-0.1476	0.2538	0.563	0.96		2.95
cg03156305	chr17	26578829	0.1889	0.3249	0.563	0.96		5.15
cg02731880	chr15	64405204	0.3571	0.6141	0.563	0.96	SNX1	91.84
cg04754379	chr22	46638039	-0.1822	0.3134	0.563	0.96	PPARA	95.18
cg20549198	chr12	113741386	-0.2518	0.433	0.563	0.96	SLC8B1	93.49
cg11411227	chr2	238990120	-0.5746	0.9882	0.563	0.96	SCLY	90.43
cg11047279	chr10	80159844	-1.15	1.978	0.563	0.96		71.03
cg26903996	chr5	137072746	-0.2593	0.446	0.563	0.96	KLHL3	90.35
cg07248978	chr11	123300460	-0.5557	0.9558	0.563	0.96		69.79
cg12845062	chr6	170261736	-0.9105	1.566	0.563	0.96		31.12
cg08137859	chrX	104984525	-0.5838	1.004	0.563	0.96	IL1RAPL2	69.09
cg09416096	chr2	120488830	-0.2742	0.4716	0.563	0.96		92.18
cg06492144	chr2	31806352	-1.515	2.606	0.563	0.96	SRD5A2	34.17
cg19157626	chr11	95574103	0.2286	0.3933	0.563	0.96	MTMR2	92.44
cg03594290	chr20	18964793	-0.5023	0.864	0.563	0.96		85.92
cg03486689	chr4	120133921	0.09062	0.1559	0.563	0.96	USP53	2.14
cg24702360	chr13	23412622	-1.33	2.287	0.563	0.96		69.97
cg11635162	chr6	24342155	-0.225	0.3871	0.563	0.96	DCDC2	93.93
cg07684889	chr19	37340642	-0.7589	1.305	0.563	0.96	ZNF345	42.92
cg08728558	chr9	132371451	-0.3688	0.6344	0.563	0.96	NTMT1	88.29
cg09488015	chr6	134439413	-0.7417	1.276	0.563	0.96	HMGA1P7	71.56
cg09709951	chr12	54017699	0.5207	0.8956	0.563	0.96	ATF7	13.71
cg09394785	chr11	2293211	-0.5559	0.9561	0.563	0.96	ASCL2	21.54
cg00308133	chr19	1401118	0.06683	0.1149	0.563	0.96	GAMT	1.56
cg15835536	chr17	39968516	-0.07478	0.1286	0.563	0.96	FKBP10	2.09
cg02309029	chr19	52272839	0.8047	1.384	0.563	0.96	FPR2	85.18
cg24885666	chr1	70166308	-0.6585	1.133	0.563	0.96		50.61
cg06825631	chr7	134932179	-1.626	2.797	0.563	0.96	STRA8	50.44
cg02044327	chr18	14450199	0.5868	1.009	0.563	0.96		8.13
cg20369299	chr2	213698158	-0.4787	0.8234	0.563	0.96		83.3
cg18998491	chr6	90331455	-0.3762	0.6471	0.563	0.96	ANKRD6	85.38
cg07914107	chr1	66256911	-1.115	1.917	0.563	0.96	PDE4B	69.12
cg13101941	chr3	30557949	-0.6517	1.121	0.563	0.96		74.05
cg23880554	chr9	98834861	-0.8775	1.509	0.563	0.96	LOC158435	48.39
cg13709128	chr19	54619166	-0.3304	0.5683	0.563	0.96	PRPF31	5.13
cg12307557	chr7	120059583	-1.071	1.842	0.563	0.96	KCND2	83.68
cg16345566	chr6	32633102	4.085	7.027	0.563	0.96	HLA-DQB1	63.35
cg05278204	chr4	93476916	1.519	2.614	0.563	0.96	GRID2	67.27
cg00076400	chrX	140271552	0.7756	1.334	0.563	0.96	LDOC1	8.52
cg14794991	chr10	87971936	-0.5365	0.9229	0.563	0.96	GRID1	16.01
cg13497082	chr6	150261070	-1.181	2.031	0.563	0.96		28.73
cg27243190	chr1	65306941	-0.2853	0.4908	0.563	0.96	JAK1	92.53
cg19721944	chr15	45004323	-0.08842	0.1521	0.563	0.96	B2M	1.96
cg04593774	chr9	135867687	-1.068	1.837	0.563	0.96		64.16
cg06324129	chr1	36133231	1.107	1.904	0.563	0.96		84.06
cg17620582	chr17	36508002	0.0938	0.1614	0.563	0.96	SOCS7	2.06
cg00124004	chr8	87527257	0.7325	1.26	0.563	0.96	CPNE3	42.73
cg08205655	chr22	18632997	-0.1559	0.2681	0.563	0.96	USP18	3.79
cg15207885	chr7	72920484	-0.2753	0.4736	0.563	0.96	BAZ1B	91.61
cg11756571	chr16	68089791	-0.5555	0.9555	0.563	0.96	DUS2	79.93
cg00498305	chr10	119000236	-1.456	2.504	0.563	0.96	SLC18A2	19.3
cg15082520	chr19	44617506	-0.2067	0.3555	0.563	0.96	ZNF225	5.61
cg04382540	chr20	34379874	-0.9135	1.571	0.563	0.96	PHF20	78.08
cg16375999	chr5	79605222	-0.6258	1.077	0.563	0.96		81.56
cg27316808	chr1	6453995	-0.2249	0.3868	0.563	0.96	ACOT7	3.98
cg17004871	chr3	172398653	-0.2976	0.5119	0.563	0.96	NCEH1	94.12
cg13500489	chr21	40813570	-1.056	1.817	0.563	0.96	LCA5L	17.25
cg16652598	chr7	4873172	-0.6209	1.068	0.563	0.96	RADIL	41.81
cg15345088	chr11	120996289	1.433	2.466	0.563	0.96	TECTA	68.93
cg25809561	chr17	30822961	1.179	2.028	0.563	0.96	MYO1D	73.71
cg04016883	chr17	48710673	-0.6231	1.072	0.563	0.96		68.01
cg26815414	chr13	113300120	0.8405	1.446	0.563	0.96	C13orf35	43.5
cg01541720	chr11	76416493	-0.7279	1.252	0.563	0.96	GUCY2EP	64.24
cg16204475	chr8	38244590	-0.08681	0.1493	0.563	0.96	LETM2	2.3
cg25835936	chr3	69230382	-0.4666	0.8027	0.563	0.96	FRMD4B	88.05
cg04351949	chr1	157557187	-0.6623	1.139	0.563	0.96	FCRL4	38.23
cg15063808	chr1	205905200	0.9154	1.575	0.563	0.96	SLC26A9	65.01
cg23688345	chr3	57386362	0.4441	0.7639	0.563	0.96	DNAH12	83.31
cg08117431	chr19	5455497	0.3405	0.5857	0.563	0.96	ZNRF4	95.35
cg01103207	chr7	47535640	-0.4605	0.7922	0.563	0.96	TNS3	80.81
cg05257291	chr4	1161247	-0.4264	0.7335	0.563	0.96	SPON2	12.55
cg11258489	chr1	180945296	-0.2048	0.3524	0.563	0.96	STX6	94.66
cg17579624	chr22	38136676	-4.016	6.909	0.563	0.96	TRIOBP	62.51
cg19178642	chr15	89657390	-0.2546	0.438	0.563	0.96	ABHD2	90.89
cg25576112	chr6	43878504	-0.4835	0.8317	0.563	0.96	LINC01512	80.78
cg05454400	chr10	105108768	0.3503	0.6027	0.563	0.96	PCGF6	90
cg15038446	chr4	170541559	0.07379	0.127	0.563	0.96	CLCN3	1.94
cg21266178	chr9	136857190	-0.1951	0.3356	0.563	0.96	VAV2	4.42
cg18827097	chr2	3522506	0.2009	0.3456	0.563	0.96	ADI1	4.77
cg21263122	chr14	38677095	-0.3224	0.5546	0.563	0.96	SSTR1	5.16
cg11530978	chr3	12181091	-0.7077	1.218	0.563	0.96	SYN2	78.03
cg14780795	chr19	33685106	-0.0728	0.1253	0.563	0.96	LRP3	2.25
cg14150907	chr8	142275722	0.5023	0.8641	0.563	0.96		6.83
cg21060562	chrX	135757129	-0.4519	0.7774	0.563	0.96	ARHGEF6	79.98
cg08847919	chr11	68854196	0.2609	0.4489	0.563	0.96	TPCN2	96.13
cg26581481	chr10	115720695	-0.592	1.018	0.563	0.96		30.09
cg27582986	chr19	1955983	0.1345	0.2314	0.563	0.96	C19orf34	97.89
cg01429657	chr3	54985660	0.5503	0.9467	0.563	0.96	LRTM1	26.41
cg20608294	chr2	232390071	0.4993	0.859	0.563	0.96	NMUR1	86.62
cg27046163	chr22	29456365	0.2912	0.501	0.563	0.96	C22orf31	91.58
cg23335980	chr17	4089509	-0.8659	1.49	0.563	0.96	ANKFY1	27.11
cg25436822	chr8	124054773	0.1653	0.2844	0.563	0.96	DERL1	3.65
cg14862454	chr6	15245723	-0.161	0.277	0.563	0.96	JARID2	3.14
cg25212351	chr10	90751056	-0.118	0.203	0.563	0.96	FAS	2.38
cg24585833	chr1	10971400	-0.6554	1.128	0.563	0.96		77.19
cg18827773	chr4	21890040	-0.8307	1.429	0.563	0.96	KCNIP4	19.88
cg15945769	chr1	210502792	0.1599	0.2751	0.563	0.96	HHAT	3.5
cg00549973	chr6	166128682	0.2137	0.3676	0.563	0.96		94.16
cg10781048	chr15	101817046	-0.3959	0.6811	0.563	0.96	SELS	7.09
cg11081941	chr7	30518533	-0.1218	0.2096	0.563	0.96	NOD1	2
cg21240613	chr22	20003067	0.4636	0.7976	0.563	0.96	TANGO2	84.32
cg03828121	chr19	44576139	0.3963	0.6819	0.563	0.96	ZNF284	4.33
cg22903145	chr6	32684529	0.9123	1.57	0.563	0.96		88.08
cg27107893	chr5	142776274	1.418	2.44	0.563	0.96	NR3C1	81.71
cg04392029	chr15	101390347	-0.3704	0.6372	0.563	0.96		11.29
cg06872437	chr7	45107913	-0.6355	1.093	0.563	0.96	CCM2	65.57
cg24767646	chr11	71093435	-1.39	2.391	0.563	0.96		72.89
cg13774948	chr14	53019342	0.1064	0.183	0.563	0.96	TXNDC16	2.64
cg21731862	chr10	15894004	0.3652	0.6283	0.563	0.96	FAM188A	90.57
cg00142999	chr10	88228103	-0.5625	0.9677	0.563	0.96	WAPAL	83.87
cg06126809	chr17	72767008	-0.4518	0.7774	0.563	0.96	NAT9	23.54
cg08087102	chr12	108976666	-0.4035	0.6943	0.563	0.96		85.13
cg20377606	chr4	96470543	-0.0849	0.1461	0.563	0.96	UNC5C	1.88
cg23223742	chr2	25264897	0.06625	0.114	0.563	0.96	EFR3B	1.31
cg22596108	chr2	223965704	-0.6697	1.152	0.563	0.96		45.58
cg25363046	chr1	16074463	-0.6372	1.096	0.563	0.96	TMEM82	84.94
cg15632560	chr12	76900130	-0.3647	0.6275	0.563	0.96	OSBPL8	89.13
cg00498603	chr1	178511772	-0.07083	0.1219	0.563	0.96	C1orf220	1.36
cg20580350	chr8	123930912	-0.4196	0.7219	0.563	0.96	ZHX2	83.01
cg04042170	chr10	119164795	-0.4871	0.838	0.563	0.96		79.98
cg18348836	chr1	60282400	-0.8669	1.492	0.563	0.96	HOOK1	24.79
cg17761538	chr8	145753477	0.4951	0.8518	0.563	0.96	MGC70857	86.3
cg20058193	chr16	21610974	0.07832	0.1348	0.563	0.96	METTL9	1.59
cg00452887	chr1	48463807	-0.2198	0.3782	0.563	0.96	TRABD2B	4.34
cg03883213	chr5	145060558	-0.8338	1.435	0.563	0.96		53.6
cg25828185	chr12	54455656	-0.6976	1.2	0.563	0.96	FLJ12825	48.76
cg08139268	chr1	49513703	-1.355	2.332	0.563	0.96	AGBL4	46.38
cg06222821	chr12	110815848	-0.3201	0.5507	0.563	0.96	ANAPC7	92.32
cg14601621	chr9	97848457	0.7275	1.252	0.563	0.96	C9orf3	79.25
cg10556580	chr3	12884126	0.2508	0.4316	0.563	0.96	RPL32	93.6
cg04011435	chr2	207630159	-0.1089	0.1874	0.563	0.96	FASTKD2	2.05
cg05606878	chr5	126432189	0.8401	1.446	0.563	0.96		62.23
cg19884900	chr4	5992340	-1.878	3.232	0.563	0.96		54.23
cg21844291	chr2	11097873	-1.14	1.961	0.563	0.96		50.24
cg27127887	chr8	11831823	-0.4252	0.7317	0.563	0.96	DEFB136	24.3
cg21428014	chr5	76787968	0.06299	0.1084	0.563	0.96	WDR41	1.27
cg00035636	chr13	21900591	0.8413	1.448	0.563	0.96		11.6
cg11670391	chr21	46320088	-1.025	1.764	0.563	0.96	ITGB2	82
cg24404909	chr14	105175111	-0.5054	0.8696	0.563	0.96	INF2	31.49
cg05561565	chr1	27114558	0.2916	0.5018	0.563	0.96	PIGV	5.28
cg10698355	chr5	119801193	-0.2185	0.376	0.563	0.96	PRR16	3.52
cg08211022	chrX	15692898	0.1848	0.318	0.563	0.96	CA5BP	5.55
cg16505464	chr13	37393242	-1.035	1.781	0.563	0.96	RFXAP	2.13
cg06502122	chr21	35796374	-0.643	1.106	0.563	0.96		22.27
cg05221057	chr13	112711587	2.226	3.831	0.563	0.96		50.98
cg16357921	chr9	90589634	-0.61	1.05	0.563	0.96	CDK20	5.2
cg11753158	chr10	22541995	2.039	3.509	0.563	0.96		37.04
cg24714606	chr13	98019621	-0.4602	0.7919	0.563	0.96	MBNL2	80.55
cg22498119	chr5	179524663	-0.6908	1.189	0.563	0.96		70.57
cg01848457	chr12	104697983	-0.7451	1.282	0.563	0.96	EID3	59.09
cg15421532	chr3	106068967	2.338	4.023	0.563	0.96		57.14
cg25998887	chr2	70676036	-0.2563	0.4411	0.563	0.96	TGFA	92.08
cg13504740	chr9	139070867	-0.7461	1.284	0.563	0.96		18.49
cg01211657	chr3	43513023	-0.185	0.3183	0.563	0.96	ANO10	94.86
cg01952255	chr2	161407874	-0.714	1.229	0.563	0.96		28.87
cg04836786	chr3	148804272	1.326	2.283	0.563	0.96	HLTF	4.75
cg06395296	chr3	100920342	-1.161	1.997	0.563	0.96		43.69
cg08714474	chr6	138147041	-0.2476	0.4262	0.563	0.96	LOC100130476	92.6
cg02785187	chr14	23834477	-0.06119	0.1053	0.563	0.96	EFS	1.43
cg11277266	chr18	39552936	0.2267	0.3901	0.563	0.96	PIK3C3	94.67
cg03066223	chr9	92682550	0.2065	0.3554	0.563	0.96		92.82
cg16723180	chr11	1503195	-0.4229	0.7277	0.563	0.96	HCCA2	89.02
cg07190229	chr8	142377361	0.2383	0.4102	0.563	0.96	GPR20	5.29
cg01401336	chr17	2606734	0.3064	0.5273	0.563	0.96	KIAA0664	90.61
cg20657497	chr20	44993182	0.19	0.327	0.563	0.96	SLC35C2	4.56
cg15578811	chr17	79981292	0.2124	0.3655	0.563	0.96	STRA13	4.97
cg17771605	chr12	72665376	-1.492	2.567	0.563	0.96	LOC283392	13.68
cg09932324	chr2	90198131	-2.34	4.027	0.563	0.96		71.11
cg24670445	chr11	57519282	-0.6018	1.036	0.563	0.96	BTBD18	18.17
cg06774726	chr18	67924431	-1.228	2.113	0.563	0.96		74.24
cg27594683	chr6	7468945	0.5734	0.9868	0.563	0.96		12.76
cg20573562	chr11	18034664	0.07278	0.1252	0.563	0.96	SERGEF	1.7
cg12490823	chr22	51022184	-0.3882	0.6681	0.563	0.96	CHKB-AS1	8.92
cg02336128	chr4	71859030	-0.1563	0.269	0.563	0.96	DCK	3.11
cg18326642	chr18	76552909	-3.335	5.74	0.563	0.96		59.91
cg00408365	chr17	291473	-2.099	3.612	0.563	0.96	FAM101B	74.45
cg20313873	chr10	101436820	-0.8716	1.5	0.563	0.96	ENTPD7	82.31
cg20071681	chr10	73219308	-0.3073	0.5289	0.563	0.96	CDH23	92.03
cg07879671	chr8	37508139	-0.1782	0.3067	0.563	0.96		94.89
cg25553924	chrX	129402544	0.8797	1.514	0.563	0.96	ZNF280C	8.23
cg04706735	chr8	22326349	-0.4109	0.7072	0.563	0.96	PPP3CC	89.41
cg04366300	chr11	125157962	-1.267	2.18	0.563	0.96	PKNOX2	65.07
cg01717019	chr7	134855435	-0.06376	0.1097	0.563	0.96	C7orf49	1.54
cg06898293	chr7	114750703	-0.639	1.1	0.563	0.96		78.66
cg14764357	chr7	1093718	-0.5528	0.9514	0.563	0.96	C7orf50	85.01
cg07581097	chr14	81329141	-0.1791	0.3082	0.563	0.96	CEP128	95.34
cg11937288	chr12	117119343	-0.3904	0.6719	0.563	0.96		29.27
cg04522694	chr19	7598942	-0.0909	0.1564	0.563	0.96	PNPLA6	2.87
cg09234336	chr7	1394014	1.141	1.964	0.563	0.96		69.89
cg01403307	chr10	134303076	-0.4614	0.7941	0.563	0.96		90.74
cg26373518	chr22	31518942	0.2565	0.4414	0.563	0.96	INPP5J	5.29
cg08478354	chr9	19202608	-0.6482	1.116	0.563	0.96		74.29
cg09654669	chr8	57350985	-2.055	3.537	0.563	0.96		75.7
cg08470408	chr1	186447987	0.4948	0.8515	0.563	0.96	MIR548F1	81.24
cg25745121	chr19	10138292	-0.2894	0.498	0.563	0.96		6.94
cg17260954	chr15	26026347	1.112	1.913	0.563	0.96	ATP10A	78.06
cg05141295	chr5	14663555	0.3737	0.6431	0.563	0.96	OTULIN	87.05
cg02600551	chr19	2950360	-0.1705	0.2934	0.563	0.96		3.77
cg05010219	chr10	134210111	0.1298	0.2234	0.563	0.96	PWWP2B	2.66
cg14563196	chr1	89664582	-0.3391	0.5836	0.563	0.96	GBP4	6.53
cg13877847	chr8	57216514	-1.394	2.399	0.563	0.96	SDR16C5	58.38
cg23855319	chr4	2062392	-0.5064	0.8716	0.563	0.96	NAT8L	31.62
cg01171954	chr14	68713369	-0.6463	1.112	0.563	0.96	RAD51B	70.67
cg11102619	chrX	83443094	0.4461	0.7677	0.563	0.96	RPS6KA6	9.25
cg04301450	chr17	2718515	-0.7414	1.276	0.563	0.96	RAP1GAP2	35.67
cg02898883	chr11	66035836	-0.1539	0.2648	0.563	0.96	RAB1B	3.43
cg26993769	chr19	38549151	-0.7686	1.323	0.563	0.96	SIPA1L3	49.8
cg03443258	chr4	169570932	-0.2577	0.4436	0.563	0.96	PALLD	91.43
cg07847366	chr2	240500391	-1.052	1.81	0.563	0.96		67.65
cg21985559	chrX	14048248	0.5078	0.874	0.563	0.96	GEMIN8	3.83
cg27484541	chr20	57461542	-0.2813	0.4841	0.563	0.96	GNAS	91.44
cg07816229	chr5	154317915	-0.1084	0.1866	0.563	0.96	GEMIN5	1.81
cg16751329	chr10	126305849	0.139	0.2392	0.563	0.96		95.19
cg26616629	chr1	184384605	-0.2245	0.3863	0.563	0.96	C1orf21	92.81
cg16013504	chr9	115142170	0.08037	0.1383	0.563	0.96	HSDL2	1.81
cg21194499	chr3	52188578	-0.1277	0.2198	0.563	0.96	WDR51A	2.8
cg14120215	chr12	113841668	0.8471	1.458	0.563	0.96	SDS	51.05
cg18417227	chr7	40906421	0.8949	1.54	0.563	0.96		45.62
cg05885012	chr17	55980673	-0.3255	0.5603	0.563	0.96	CUEDC1	9.29
cg01422260	chr4	131011788	-0.1138	0.1958	0.563	0.96		97.34
cg13708436	chr20	43292835	1.753	3.018	0.563	0.96	LINC01260	40.63
cg04168708	chr3	17449208	0.3375	0.5808	0.563	0.96	TBC1D5	88.32
cg15231753	chr11	131500027	-1.033	1.777	0.563	0.96	NTM	36.7
cg19380620	chr10	129884574	0.71	1.222	0.563	0.96		60.04
cg15972243	chr10	90343435	-1.15	1.979	0.563	0.96	RNLS	45.47
cg05625834	chr1	115209022	0.736	1.267	0.563	0.96	DENND2C	52.32
cg14999778	chr7	122024130	-0.7989	1.375	0.563	0.96	CADPS2	69.09
cg15616518	chr1	206964051	-0.2825	0.4862	0.563	0.96		91.57
cg15412736	chr10	89622073	-0.3544	0.61	0.563	0.96	PTEN	7.42
cg20348344	chrX	39951468	0.9297	1.6	0.563	0.96	BCOR	22.89
cg13319049	chr4	39699555	-0.06429	0.1107	0.563	0.96	UBE2K	1.48
cg11166312	chr1	206654246	0.1752	0.3016	0.563	0.96	IKBKE	94.49
cg06307459	chr13	60709757	-0.6195	1.066	0.563	0.96	DIAPH3	82.48
cg02557755	chr7	2595334	0.06178	0.1063	0.563	0.96	C7orf27	1.2
cg03050258	chr10	119009091	-1.279	2.201	0.563	0.96	SLC18A2	55.24
cg21987356	chr7	44199597	-0.2449	0.4216	0.563	0.96	GCK	94.14
cg01959106	chr3	152879688	-0.1772	0.3051	0.563	0.96	RAP2B	3.33
cg26373716	chr8	53474030	-1.367	2.353	0.563	0.96	FAM150A	46.75
cg25041154	chr8	117356487	-0.93	1.601	0.563	0.96		55.59
cg14247287	chr2	97171218	-0.6592	1.135	0.563	0.96	NEURL3	46.43
cg11528086	chr10	71646582	1.887	3.248	0.563	0.96	COL13A1	58.46
cg26707001	chr11	117800062	0.304	0.5232	0.563	0.96	TMPRSS13	24.04
cg08210001	chr7	99699645	0.724	1.246	0.563	0.96	MCM7	15.37
cg03894490	chr3	159942832	-1.028	1.77	0.564	0.96	LOC401097	15.85
cg10924006	chr6	150991513	-0.1881	0.3238	0.564	0.96	PLEKHG1	94.6
cg04863452	chr7	30722163	0.1496	0.2574	0.564	0.96	CRHR2	4.33
cg16580683	chr10	44702076	-0.6431	1.107	0.564	0.96		74.82
cg16617267	chr15	73625122	-0.7064	1.216	0.564	0.96	HCN4	84.69
cg01551356	chr12	54822034	-0.5887	1.013	0.564	0.96	LOC102724050	73.66
cg10245137	chr8	141657108	-0.3376	0.5812	0.564	0.96		92.41
cg22265501	chr1	186955170	-0.8848	1.523	0.564	0.96	PLA2G4A	16.11
cg08253809	chr14	23568017	3.923	6.752	0.564	0.96	C14orf119	26.47
cg09979431	chr15	47909365	-0.5571	0.959	0.564	0.96	SEMA6D	26.66
cg17241657	chr4	113152573	-0.1094	0.1884	0.564	0.96	AP1AR	2.61
cg16278124	chr1	1334036	-0.235	0.4045	0.564	0.96	CCNL2	7.03
cg15589104	chr16	50309171	-0.2653	0.4566	0.564	0.96	ADCY7	93.32
cg06806922	chr13	102438434	2.109	3.63	0.564	0.96	FGF14	34.62
cg23434074	chr21	45678543	-0.8983	1.546	0.564	0.96	DNMT3L	64.65
cg06856735	chr17	77952247	-0.9385	1.615	0.564	0.96	TBC1D16	80.07
cg12194222	chr12	51739732	-0.7381	1.271	0.564	0.96	CELA1	82.67
cg11279425	chr11	19734864	-0.2616	0.4504	0.564	0.96	NAV2	5.7
cg02393091	chr16	88945894	-0.593	1.021	0.564	0.96	CBFA2T3	42.05
cg03532510	chr1	224544720	-0.05883	0.1013	0.564	0.96	CNIH4	1.28
cg10772452	chr16	66242153	-0.9576	1.648	0.564	0.96		40.61
cg13808500	chr17	29664493	-0.1906	0.3282	0.564	0.96	NF1	94.06
cg00671200	chr1	226848569	-0.7885	1.357	0.564	0.96	ITPKB-IT1	70.49
cg15386773	chr1	75139490	2.472	4.255	0.564	0.96	C1orf173	43.83
cg06146483	chr10	27100956	-0.3633	0.6255	0.564	0.96	ABI1	90.23
cg04808008	chr10	64886369	-0.468	0.8057	0.564	0.96		88.99
cg21408691	chr2	43723601	-0.2193	0.3775	0.564	0.96	THADA	93.52
cg07081998	chr11	117467771	-0.9671	1.665	0.564	0.96	DSCAML1	87.4
cg20809427	chr3	196594422	-0.6923	1.192	0.564	0.96	SENP5	49.96
cg07615506	chr1	110964641	-0.5267	0.9066	0.564	0.96		79.08
cg26797721	chr5	123734688	-0.4565	0.7858	0.564	0.96	LINC01170	91.49
cg11553308	chr2	236479382	-0.6316	1.087	0.564	0.96	AGAP1	33.38
cg24719366	chr2	175629873	-0.3881	0.668	0.564	0.96	CHRNA1	91.08
cg27191184	chr16	580239	-0.2344	0.4035	0.564	0.96	SOLH	92.65
cg05154833	chr6	28473756	0.4207	0.7242	0.564	0.96	GPX6	88.91
cg08693172	chr19	46526333	-1.186	2.041	0.564	0.96	PGLYRP1	56.46
cg14152468	chr12	2291440	0.8938	1.539	0.564	0.96	CACNA1C	71.4
cg23058405	chr3	105072537	-1.459	2.511	0.564	0.96		45.45
cg11925877	chr2	173984333	-0.6915	1.19	0.564	0.96	ZAK	66.63
cg01439754	chr2	112293267	-0.8807	1.516	0.564	0.96		58.4
cg07034012	chr14	61998747	3.607	6.21	0.564	0.96	PRKCH	65.44
cg16932062	chr1	207225656	-0.3988	0.6865	0.564	0.96	PFKFB2	87.61
cg01923579	chr15	70713078	-0.5041	0.8679	0.564	0.96		75.16
cg21907625	chr22	37098833	-1.083	1.864	0.564	0.96	CACNG2	17.97
cg19458233	chr3	100148679	-0.5726	0.9857	0.564	0.96	LNP1	85.38
cg08098923	chr8	82755304	-0.2157	0.3714	0.564	0.96	SNX16	94.31
cg14888243	chr1	210858559	-0.6716	1.156	0.564	0.96	KCNH1	81.32
cg21880051	chr11	9661734	-0.5056	0.8705	0.564	0.96		21.24
cg22847691	chr6	31783344	3.177	5.469	0.564	0.96	HSPA1A	20.21
cg24047701	chr20	41313706	-1.146	1.973	0.564	0.96	LOC101927159	43.1
cg10208609	chr1	90331229	-0.2582	0.4446	0.564	0.96	LRRC8D	89.98
cg02774367	chr14	56760721	1.039	1.789	0.564	0.96	PELI2	68.46
cg07779313	chr2	192731534	-1.033	1.779	0.564	0.96		54.25
cg06256592	chr15	41634360	-0.2673	0.4601	0.564	0.96	NUSAP1	90.38
cg01492246	chr12	69678145	-0.2905	0.5	0.564	0.96		4.35
cg14459930	chr14	59951629	-0.201	0.3461	0.564	0.96	JKAMP	2.96
cg00389045	chr12	11840863	0.3226	0.5554	0.564	0.96	ETV6	90.91
cg10432569	chr17	46709858	-0.9701	1.67	0.564	0.96	MIR196A1	64.31
cg23137161	chr13	79730270	-0.2826	0.4865	0.564	0.96		6.69
cg11356029	chr5	72112729	-0.08087	0.1392	0.564	0.96	TNPO1	1.37
cg00423403	chr12	121784233	-0.1901	0.3273	0.564	0.96	ANAPC5	93.13
cg27604702	chr2	233793088	-0.08142	0.1402	0.564	0.96	NGEF	1.97
cg01039671	chr9	19185161	-0.4012	0.6908	0.564	0.96		90.06
cg23839575	chr7	87105892	0.7683	1.323	0.564	0.96	ABCB4	73.06
cg06553451	chr6	38325960	0.6308	1.086	0.564	0.96	BTBD9	79.18
cg14169008	chr9	139444604	-0.2129	0.3665	0.564	0.96		94.31
cg03975684	chr15	27035040	1.802	3.103	0.564	0.96		69.05
cg02004418	chr2	45236740	0.1231	0.2119	0.564	0.96	SIX2	2.03
cg11469540	chr17	21189254	-0.9671	1.665	0.564	0.96	MAP2K3	16.31
cg16150798	chr11	61560092	-0.06393	0.1101	0.564	0.96	MIR611	1.25
cg22265544	chr1	59544380	1.164	2.005	0.564	0.96	LINC01358	71.03
cg18444763	chr2	133343657	0.7828	1.348	0.564	0.96	GPR39	37.33
cg19137608	chr5	68513446	-0.1944	0.3348	0.564	0.96	MRPS36	3.27
cg01792182	chr7	856023	0.08561	0.1474	0.564	0.96	UNC84A	2.43
cg15022039	chr5	139081063	-0.3058	0.5265	0.564	0.96		6.22
cg10335860	chr14	81421508	-0.1956	0.3368	0.564	0.96	TSHR	5.06
cg05010260	chr7	100820291	-1.115	1.919	0.564	0.96	C7orf52	56.9
cg27406150	chr12	6657167	-0.4352	0.7493	0.564	0.96	IFFO1	88.09
cg01743617	chr15	74428571	-0.05939	0.1023	0.564	0.96	ISLR2	1.19
cg24599861	chr15	44955947	-0.06003	0.1034	0.564	0.96	SPG11	1.37
cg07139527	chr17	80969525	-0.3393	0.5843	0.564	0.96	B3GNTL1	89.92
cg06475526	chr12	95799210	-0.1596	0.2747	0.564	0.96		95.32
cg05906166	chr19	16437057	-0.587	1.011	0.564	0.96	KLF2	21.13
cg18256769	chr17	35012103	-0.9463	1.629	0.564	0.96		43.82
cg14648871	chr10	62774974	0.1772	0.3052	0.564	0.96	LINC00845	94.07
cg01347604	chr9	100395596	0.07111	0.1224	0.564	0.96	TSTD2	1.82
cg06082750	chr22	39868756	-0.4605	0.7929	0.564	0.96	MGAT3	33.95
cg14938597	chr3	195074304	0.7308	1.258	0.564	0.96	ACAP2	56.28
cg07888968	chr21	24437647	-1.777	3.06	0.564	0.96		57.27
cg01312918	chr2	121561268	-0.892	1.536	0.564	0.96	GLI2	57.1
cg14849468	chr14	74549092	-0.9729	1.675	0.564	0.96	ALDH6A1	56.36
cg00178279	chr12	31921214	0.8444	1.454	0.564	0.96		41.82
cg12731010	chr2	218755486	-0.3651	0.6286	0.564	0.96	TNS1	87.12
cg17736819	chr6	133783020	0.5226	0.8998	0.564	0.96	EYA4	89.44
cg19406094	chr15	38857015	0.1112	0.1915	0.564	0.96	RASGRP1	3.12
cg15721258	chr8	13707378	1.434	2.468	0.564	0.96		69.87
cg15725372	chr7	27162153	0.5361	0.9231	0.564	0.96	HOXA3	84.01
cg04767752	chr16	53467381	-0.4448	0.7659	0.564	0.96	RBL2	35.02
cg02963229	chr11	126198043	-0.09018	0.1553	0.564	0.96	DCPS	97.96
cg16559348	chr14	65282724	-0.266	0.458	0.564	0.96	SPTB	92.81
cg01468505	chr2	201827750	-0.1296	0.2232	0.564	0.96	ORC2L	2.74
cg11401568	chr17	19648157	-0.315	0.5423	0.564	0.96	ALDH3A1	6.09
cg18050065	chr19	18982985	-0.4249	0.7317	0.564	0.96	GDF1	87.07
cg01692968	chr9	108005349	0.3598	0.6196	0.564	0.96		7.14
cg11270005	chr2	58133858	-0.338	0.582	0.564	0.96		90.02
cg01845244	chr6	7911240	0.0644	0.1109	0.564	0.96	TXNDC5	1.35
cg03097336	chr16	84178939	0.0715	0.1231	0.564	0.96	LRRC50	1.81
cg06837799	chr7	27160960	-0.7032	1.211	0.564	0.96	HOXA3	82.58
cg03537236	chr7	36427993	-0.8655	1.49	0.564	0.96	ANLN	74.76
cg27540783	chr1	40983347	1.148	1.977	0.564	0.96		89.57
cg14112700	chr6	43738969	-0.215	0.3702	0.564	0.96	VEGFA	4.86
cg01966343	chr17	36908773	-0.1537	0.2646	0.564	0.96	PSMB3	3.53
cg03786093	chr17	75371205	0.6575	1.132	0.564	0.96	SEPT9	21.52
cg05223760	chrX	49126243	0.8039	1.384	0.564	0.96	PPP1R3F	13.07
cg01409832	chr20	49609675	-0.7736	1.332	0.564	0.96		12.2
cg24788228	chr19	2439355	0.1789	0.3081	0.564	0.96	LMNB2	94.55
cg03826826	chr5	114477470	-0.8454	1.456	0.564	0.96	TRIM36	45.54
cg15254759	chr1	38763833	0.5843	1.006	0.564	0.96		38.87
cg16595548	chr11	94039946	-0.5444	0.9375	0.564	0.96	FOLR4	79.83
cg05303803	chr7	73512477	-0.6334	1.091	0.564	0.96	LIMK1	82.09
cg21699435	chr1	63923636	0.2058	0.3544	0.564	0.96	ITGB3BP	93.68
cg21968376	chrX	13671087	-0.1792	0.3086	0.564	0.96	TCEANC	3.74
cg00632783	chr5	54022750	-0.2083	0.3587	0.564	0.96		92.25
cg10604550	chr5	43001210	-0.4614	0.7946	0.564	0.96		80.89
cg19379572	chr12	42876523	-0.2514	0.4329	0.564	0.96	PRICKLE1	5.01
cg25648716	chr19	7572573	0.9508	1.637	0.564	0.96	C19orf45	60.63
cg09631123	chr1	232644166	-0.795	1.369	0.564	0.96	SIPA1L2	83.21
cg10861554	chr11	118889150	-0.1989	0.3425	0.564	0.96	TRAPPC4	3.15
cg03091769	chr6	158394175	-0.2935	0.5054	0.564	0.96		91.38
cg06488148	chr18	76304299	-1.951	3.361	0.564	0.96		53.65
cg27090858	chr7	139960899	-0.6318	1.088	0.564	0.96		80.41
cg02925049	chr8	127568854	-1.258	2.167	0.564	0.96	FAM84B	24.64
cg03741406	chr1	40255103	-0.6178	1.064	0.564	0.96	BMP8B	5.93
cg16109415	chr7	112120785	-0.5322	0.9165	0.564	0.96	C7orf53	86.58
cg19923650	chr5	172659730	1.196	2.061	0.564	0.96	NKX2-5	44.53
cg15155199	chr11	65733992	-1.128	1.943	0.564	0.96	SART1	67.93
cg01520443	chr3	50330026	0.05727	0.09863	0.564	0.96	IFRD2	1.07
cg03545491	chr10	98851055	0.8077	1.391	0.564	0.96	SLIT1	47.96
cg11021893	chr1	201505601	0.5562	0.9579	0.564	0.96		79.91
cg14787835	chr4	185139946	-1.094	1.885	0.564	0.96	ENPP6	93.75
cg19058526	chr2	237478205	-1.684	2.901	0.564	0.96	ACKR3	31.54
cg25642476	chr6	29595011	-1.765	3.04	0.564	0.96	GABBR1	39.25
cg13464274	chr7	104940585	-0.144	0.248	0.564	0.96	SRPK2	95.6
cg22166914	chr1	53195759	-2.616	4.505	0.564	0.96	ZYG11B	71.51
cg20116468	chr7	157377702	-0.8497	1.463	0.564	0.96	PTPRN2	70.66
cg17113147	chr17	753545	-1.099	1.892	0.564	0.96	NXN	54.54
cg10669661	chr9	139325356	0.3712	0.6394	0.564	0.96	INPP5E	87.68
cg10113960	chr20	30438036	-0.6798	1.171	0.564	0.96		43.85
cg04493942	chr11	120271975	-0.6146	1.058	0.564	0.96	ARHGEF12	78.93
cg24716536	chr3	17557207	1.028	1.771	0.564	0.96	TBC1D5	46.25
cg00226831	chr15	42371511	0.6523	1.123	0.564	0.96	PLA2G4D	28.59
cg10711871	chr3	13860812	-0.9352	1.611	0.564	0.96	WNT7A	67.39
cg08837158	chr12	125399190	0.07935	0.1367	0.564	0.96	UBC	2.63
cg21717758	chr15	90895362	0.2474	0.4262	0.564	0.96	ZNF774	3.83
cg10488685	chr1	117635550	-0.5872	1.011	0.564	0.96	TTF2	86.14
cg09681675	chr16	3481785	1.757	3.026	0.564	0.96		55.86
cg19795267	chr16	46713623	-0.3265	0.5623	0.564	0.96	VPS35	89.22
cg05873766	chr5	141615654	0.9385	1.616	0.564	0.96		63.82
cg05939495	chr15	74660110	-0.3119	0.5372	0.564	0.96	CYP11A1	29.96
cg00217442	chr8	23022694	-0.3584	0.6172	0.564	0.96	TNFRSF10D	85.83
cg04564793	chr11	50265635	-0.8435	1.453	0.564	0.96		88.23
cg03203239	chr2	74735315	-0.357	0.6149	0.564	0.96	PCGF1	10.52
cg20071945	chr14	21458390	0.2003	0.345	0.564	0.96	METT11D1	4.72
cg07193047	chr17	75386305	-1.336	2.3	0.564	0.96	SEPT9	35.32
cg09000583	chr17	46802888	-1.832	3.156	0.564	0.96	HOXB13	31.44
cg16069731	chr17	79518201	-0.3281	0.5652	0.564	0.96	C17orf70	88.86
cg24657523	chr15	48470754	-1.23	2.118	0.564	0.96	MYEF2	50.1
cg18801311	chr12	6417620	-0.4872	0.8392	0.564	0.96		30.67
cg19559840	chr1	12078321	-0.1513	0.2606	0.564	0.96	MIIP	95.38
cg12018852	chr7	138777233	-0.5389	0.9282	0.564	0.96	ZC3HAV1	79.6
cg04021295	chr19	1625889	-0.2616	0.4505	0.564	0.96	TCF3	93.77
cg25921910	chr1	193090657	-1.382	2.38	0.564	0.96	CDC73	28.37
cg13822242	chr7	158277988	0.9771	1.683	0.564	0.96	PTPRN2	60.23
cg19104554	chr22	43668650	-0.8203	1.413	0.564	0.96	SCUBE1	65.8
cg17043823	chr11	77524704	-0.1696	0.2921	0.564	0.96	RSF1	94.7
cg16976545	chr9	124764076	-0.6956	1.198	0.564	0.96	TTLL11	75.84
cg08121252	chr4	4861122	1.483	2.555	0.564	0.96	MSX1	18.96
cg22944062	chr2	238277612	0.8585	1.479	0.564	0.96	COL6A3	85.9
cg22292478	chr17	41624072	-0.06055	0.1043	0.564	0.96	ETV4	1.52
cg06606198	chr12	124086727	-0.06121	0.1054	0.564	0.96	DDX55	1.42
cg06603855	chr1	26035664	0.5921	1.02	0.564	0.96	MAN1C1	80.15
cg07201620	chr5	83679941	-1.801	3.103	0.564	0.96	EDIL3	18.33
cg14708132	chr11	113111186	-0.6741	1.161	0.564	0.96	NCAM1	24.56
cg03890344	chr11	118888968	-0.129	0.2221	0.564	0.96	RPS25	3.09
cg09944889	chr15	74915914	-0.5539	0.954	0.564	0.96	CLK3	84.95
cg25733272	chr7	36764082	0.7815	1.346	0.564	0.96	AOAH	32.83
cg17464043	chr17	39115451	-0.9364	1.613	0.564	0.96	KRT39	66.01
cg05446446	chr5	16942544	-0.6323	1.089	0.564	0.96		81.35
cg25201789	chr3	127703890	0.7044	1.213	0.564	0.96	KBTBD12	61.65
cg18061903	chr14	53773036	-0.3369	0.5803	0.564	0.96		5.91
cg04394119	chr3	151451270	-0.459	0.7906	0.564	0.96	AADACL2	84.35
cg01511814	chr17	73662545	-0.7998	1.378	0.564	0.96	RECQL5	43.41
cg05226926	chr16	30087242	0.1343	0.2313	0.564	0.96	PPP4C	3.61
cg14425687	chr8	139471820	0.965	1.662	0.564	0.96	FAM135B	21.66
cg03826247	chr3	61911607	-0.4153	0.7153	0.564	0.96	PTPRG	84.23
cg11935004	chr5	109707545	0.5019	0.8645	0.564	0.96		86.43
cg18031089	chr1	31258600	-0.4464	0.769	0.564	0.96		80.79
cg14947787	chr14	65405931	-0.2074	0.3572	0.564	0.96	GPX2	92.62
cg01266688	chr2	98274472	0.2634	0.4538	0.564	0.96	ACTR1B	92.96
cg13707794	chr21	35889668	-0.7653	1.318	0.564	0.96	RCAN1	63.22
cg12213201	chr1	151431931	0.08103	0.1396	0.564	0.96	POGZ	2.45
cg02637320	chr1	205561338	0.06393	0.1101	0.564	0.96	MFSD4	1.35
cg11883737	chr3	129276179	0.207	0.3566	0.564	0.96	PLXND1	96.73
cg19094438	chr16	75286009	0.5031	0.8667	0.564	0.96	BCAR1	15.94
cg08468082	chr1	15334845	-0.6745	1.162	0.564	0.96	KIAA1026	77.64
cg26013028	chr1	182921660	1.324	2.28	0.564	0.96	C1orf14	82.02
cg03794491	chr6	32783387	1.908	3.286	0.564	0.96	HLA-DOB	55.27
cg26962253	chr10	112653576	-1.049	1.808	0.564	0.96	PDCD4	65.24
cg26259546	chr3	57113458	0.1775	0.3058	0.564	0.96	ARHGEF3	4.49
cg04011911	chr1	226551045	-0.8089	1.393	0.564	0.96	PARP1	85.68
cg08124213	chr20	48657186	0.5274	0.9085	0.564	0.96		45.88
cg12049083	chrX	134668970	-0.9219	1.588	0.564	0.96	DDX26B	44.36
cg09242343	chr2	225392489	-0.1905	0.3282	0.564	0.96	CUL3	94.16
cg16148833	chr6	24991630	-0.3614	0.6225	0.564	0.96		91.34
cg13728285	chr9	111617933	-0.366	0.6304	0.564	0.96	ACTL7B	94.06
cg11485127	chr6	64474034	-0.2803	0.4829	0.564	0.96	EYS	91.25
cg12294440	chrX	113887214	-1.726	2.973	0.564	0.96	HTR2C	28.98
cg03791955	chr15	65024147	-0.8965	1.544	0.564	0.96		79.82
cg14803612	chr12	122462282	0.3827	0.6592	0.564	0.96	BCL7A	89.83
cg10574006	chr5	123965051	-1.42	2.446	0.564	0.96		60.34
cg11323020	chr11	118978191	-0.05769	0.09937	0.564	0.96	C2CD2L	1.15
cg22900415	chr13	20736075	0.9846	1.696	0.564	0.96	GJA3	9.24
cg14270302	chr6	32114687	-0.488	0.8407	0.564	0.96		16.44
cg24498031	chr15	40545050	-2.502	4.31	0.564	0.96	PAK6	14.04
cg11795195	chr22	38141511	-0.3239	0.558	0.564	0.96	TRIOBP	10.19
cg02418452	chr12	110338256	0.1949	0.3358	0.564	0.96	TCHP	3.33
cg22137373	chr6	31599357	-0.3969	0.6837	0.564	0.96	BAT2	88.23
cg13319533	chr18	47019340	-0.2258	0.3891	0.564	0.96	RPL17	93.51
cg24986265	chr9	28671202	-1.034	1.781	0.564	0.96	LINGO2	32.51
cg19409920	chr2	240877826	-0.7817	1.347	0.564	0.96		36.55
cg19861460	chr19	56154045	0.1953	0.3364	0.564	0.96	ZNF581	3.98
cg19038917	chr10	106014565	-1.295	2.232	0.564	0.96	GSTO1	7.56
cg08325961	chr8	17738271	-0.9181	1.582	0.564	0.96	FGL1	63.33
cg16377948	chr1	113221657	-3.44	5.925	0.564	0.96	MOV10	79.57
cg06322619	chr1	11796172	0.09345	0.161	0.564	0.96	AGTRAP	2.58
cg13509934	chr9	139456546	1.469	2.531	0.564	0.96		82.96
cg03327327	chr1	214779620	0.5171	0.8908	0.564	0.96	CENPF	92.22
cg06452082	chr16	50840632	0.1104	0.1902	0.564	0.96		2.83
cg03113765	chr3	99041275	1.422	2.449	0.564	0.96		53.55
cg03322548	chr4	331119	-0.1165	0.2007	0.564	0.96	ZNF141	3.11
cg13666392	chr11	131533495	0.6908	1.19	0.564	0.96	C11orf39	43.98
cg23880889	chr17	40810029	0.4275	0.7365	0.564	0.96	TUBG2	63.32
cg08610708	chr4	56754016	0.3497	0.6025	0.564	0.96	EXOC1	91.56
cg09920051	chr11	3876822	0.06448	0.1111	0.564	0.96	STIM1	1.46
cg05881528	chr10	126669204	-0.3106	0.5351	0.564	0.96	ZRANB1	91.17
cg22244427	chr6	132281492	1.681	2.896	0.564	0.96		69.38
cg25150440	chr7	136553088	2.387	4.113	0.564	0.96	CHRM2	48.99
cg10884977	chr9	93893274	-0.4708	0.8112	0.564	0.96		87.62
cg12544957	chr13	60587190	-0.2471	0.4257	0.564	0.96	DIAPH3	93.22
cg07433407	chr1	154370818	-0.335	0.5771	0.564	0.96		89.94
cg14782015	chr19	6464080	0.6421	1.106	0.564	0.96	CRB3	14.02
cg24141991	chr11	119207060	0.07507	0.1293	0.564	0.96	RNF26	98.24
cg09039572	chr5	143550910	-0.8083	1.393	0.564	0.96	YIPF5	44.61
cg26381452	chr3	155027702	-0.732	1.261	0.564	0.96		84.28
cg03335216	chr1	8086776	0.2266	0.3903	0.564	0.96	ERRFI1	5.88
cg18762998	chr1	200528350	-1.467	2.527	0.564	0.96	KIF14	53.49
cg01084368	chr1	89455218	0.1914	0.3297	0.564	0.96	CCBL2	95.19
cg07442479	chr5	37839769	-1.721	2.966	0.564	0.96	GDNF	15.64
cg22777668	chr12	6881303	-0.7586	1.307	0.564	0.96	LAG3	61.83
cg11895240	chr10	12171245	0.07432	0.128	0.564	0.96	SEC61A2	1.83
cg26597734	chr16	11150952	-0.301	0.5186	0.564	0.96	CLEC16A	92.02
cg27531590	chr5	172927204	-0.3007	0.5181	0.564	0.96		94.1
cg17667625	chr8	134224711	0.8641	1.489	0.564	0.96	WISP1	40.34
cg24414928	chr20	61437268	0.6591	1.135	0.564	0.96	OGFR-AS1	44.7
cg04785083	chr1	9031262	-0.3949	0.6804	0.564	0.96	CA6	89.02
cg18946722	chr10	101190799	-0.2793	0.4812	0.564	0.96	GOT1	15.32
cg01634340	chr9	94601387	-0.6692	1.153	0.564	0.96	ROR2	77.71
cg01530292	chr19	5669474	-0.5222	0.8997	0.564	0.96		77.79
cg06585708	chr5	3602413	1.718	2.96	0.564	0.96		15.28
cg09162158	chr7	150945869	-0.08533	0.147	0.564	0.96	SMARCD3	2.29
cg01836913	chr5	137774585	-0.1046	0.1802	0.564	0.96	REEP2	2.63
cg11546621	chr9	139872161	-0.5047	0.8695	0.564	0.96	PTGDS	80.12
cg01357956	chr9	4738840	-0.489	0.8426	0.564	0.96	AK3	81.53
cg17486101	chr4	113445029	-0.202	0.348	0.564	0.96		3.52
cg20384615	chr20	3544760	-0.6673	1.15	0.564	0.96	ATRN	83.98
cg18343506	chr22	43366212	0.704	1.213	0.564	0.96	PACSIN2	55.79
cg15045771	chr6	30616766	0.621	1.07	0.564	0.96	C6orf136	92
cg04770238	chr17	76596622	-1.074	1.85	0.564	0.96		73.01
cg24066931	chr19	1568534	-0.2426	0.418	0.564	0.96	MEX3D	5.94
cg26417417	chr12	56040336	-0.3707	0.6387	0.564	0.96		7.96
cg19980249	chr6	86158358	-0.3393	0.5846	0.564	0.96	NT5E	88.11
cg07874106	chr2	97065995	0.8053	1.387	0.564	0.96		68.87
cg09529016	chr17	74940240	0.5509	0.9492	0.564	0.96	MGAT5B	40.44
cg23397909	chr7	921092	-0.1326	0.2284	0.564	0.96	C7orf20	95.66
cg05810096	chr1	35734604	-0.1329	0.229	0.564	0.96	ZMYM4	2.66
cg26900146	chr16	4936043	-0.548	0.9443	0.564	0.96	PPL	70.03
cg08046689	chrX	67636786	-0.504	0.8683	0.564	0.96	OPHN1	10.4
cg20817250	chr16	66429121	0.262	0.4514	0.564	0.96	CDH5	91.93
cg18794854	chr12	39300668	0.1646	0.2836	0.564	0.96	CPNE8	3
cg03240752	chrX	68058033	0.8745	1.507	0.564	0.96	EFNB1	84.94
cg27483910	chr3	197107819	-0.4421	0.7618	0.564	0.96		87.98
cg12951216	chr14	62339469	-1.007	1.735	0.564	0.96		66.01
cg06662225	chr2	2335763	-1.017	1.753	0.564	0.96	MYT1L	47.71
cg00197659	chr8	144944518	-0.5103	0.8793	0.564	0.96	EPPK1	79.24
ch.7.2252844R	chr7	105105864	-0.9759	1.681	0.564	0.96	PUS7	31.25
cg11611553	chr7	17424006	-0.2264	0.3901	0.564	0.96		93.1
cg14315992	chr4	48833004	0.1526	0.263	0.564	0.96	OCIAD1	3.54
cg21740826	chr19	4037881	0.2205	0.38	0.564	0.96	PIAS4	97.1
cg22127395	chr22	49827695	0.7701	1.327	0.564	0.96	C22orf34	40.04
cg20939322	chr14	53342622	1.189	2.049	0.564	0.96	FERMT2	78.9
cg23986063	chr14	21994611	-0.5352	0.9222	0.564	0.96	SALL2	5.92
cg12579362	chr15	63447988	0.5581	0.9616	0.564	0.96	RPS27L	83.53
cg17101244	chr2	30289874	-0.6001	1.034	0.564	0.96		85.53
cg08745115	chr21	41388645	0.7518	1.295	0.564	0.96	DSCAM	89.77
cg11691990	chr19	44099044	-0.3206	0.5524	0.564	0.96	IRGQ	7.29
cg07776569	chr1	211843210	-0.2026	0.3491	0.564	0.96	NEK2	94.59
cg13054224	chr15	65648254	0.1234	0.2127	0.564	0.96	IGDCC3	2.31
cg02393479	chr8	86352350	-0.6716	1.157	0.564	0.96	CA3	83.68
cg07852840	chr3	140813919	0.584	1.006	0.564	0.96	SPSB4	86.13
cg00575844	chr4	8549980	-0.4814	0.8295	0.564	0.96		41.14
cg00061185	chr12	50596347	-0.4961	0.8549	0.564	0.96	LIMA1	37.37
cg06419432	chr17	25707535	-0.2522	0.4346	0.564	0.96		5.74
cg00729995	chr6	168958638	0.9384	1.617	0.564	0.96	SMOC2	83.9
cg05374044	chr8	19451024	0.5991	1.032	0.564	0.96	CSGALNACT1	80.5
cg17444904	chr7	29603253	0.5821	1.003	0.564	0.96	PRR15	7.71
cg19254387	chr7	79942769	0.4489	0.7736	0.564	0.96		84.18
cg26429655	chr5	178772390	0.2988	0.5148	0.564	0.96	ADAMTS2	6.44
cg03210579	chr1	24311230	-0.6702	1.155	0.564	0.96		71.58
cg08813908	chr11	16940271	-0.4371	0.7532	0.564	0.96	PLEKHA7	29.78
cg26222765	chr11	76031933	-0.3895	0.6712	0.564	0.96		82.23
cg10809165	chr12	14909556	-0.3619	0.6236	0.564	0.96		11.33
cg15201809	chr4	170177578	0.5086	0.8764	0.564	0.96	SH3RF1	82.82
cg27464296	chr17	72866030	-0.3569	0.615	0.564	0.96	FDXR	86.2
cg14248367	chr9	136114331	-0.07758	0.1337	0.564	0.96		2.08
cg19968403	chr3	99357437	0.07062	0.1217	0.564	0.96	MIR548G	1.86
cg09635738	chr1	41889828	-0.4649	0.8012	0.564	0.96		39.86
cg10542509	chr16	57689871	-0.5177	0.8921	0.564	0.96	ADGRG1	80.7
cg24685892	chr4	187069151	0.2725	0.4696	0.564	0.96	FAM149A	91.36
cg21974913	chr1	110082308	0.7362	1.269	0.564	0.96	GPR61	59.86
cg15687780	chr3	184294839	-0.3082	0.5311	0.564	0.96	EPHB3	90.91
cg19314470	chr8	30401028	-0.6114	1.054	0.564	0.96	RBPMS	69.68
cg03012642	chr2	21346892	0.6705	1.155	0.564	0.96		88.04
cg03181348	chr6	154912113	-0.6933	1.195	0.564	0.96		63.55
cg04788813	chr14	69243369	-0.553	0.9529	0.564	0.96		77.31
cg23721140	chr2	95825033	0.3106	0.5353	0.564	0.96	ZNF514	2.83
cg20118385	chr4	4250070	-0.38	0.6549	0.564	0.96	TMEM128	4.93
cg22765025	chr5	124144945	-0.1693	0.2917	0.564	0.96		95
cg24887267	chr5	131563504	-0.05953	0.1026	0.564	0.96	P4HA2	1.29
cg18634848	chr19	13056459	-0.1427	0.2458	0.564	0.96	RAD23A	3.47
cg03556994	chr7	151167909	-0.1688	0.2909	0.564	0.96	RHEB	94.22
cg25785200	chr17	56066543	-0.9825	1.693	0.564	0.96	VEZF1	63.19
cg23139704	chr12	31731717	-0.6952	1.198	0.564	0.96	DENND5B	68.15
cg12084760	chr13	114927035	-1.336	2.303	0.564	0.96		47.19
cg04823958	chr14	64682218	-0.2013	0.347	0.564	0.96	SYNE2	95.71
cg21236093	chr9	118844141	-0.9232	1.591	0.564	0.96		12.88
cg09686333	chr2	105586610	0.9282	1.6	0.564	0.96		47.01
cg01574129	chrX	17179460	-2.162	3.727	0.564	0.96		45.85
cg23944251	chr10	25464719	1.639	2.825	0.564	0.96	LOC100128811	14.21
cg17593414	chrX	132352254	-0.9746	1.68	0.564	0.96	TFDP3	85.92
cg09414428	chr10	21625916	0.3576	0.6162	0.564	0.96		11.5
cg08317738	chr16	89034292	1.419	2.446	0.564	0.96	CBFA2T3	38.3
cg07917015	chr1	109468256	-0.2389	0.4118	0.564	0.96	GPSM2	93.52
cg11595411	chr15	76351713	-0.1437	0.2476	0.564	0.96	C15orf27	3.62
cg09184378	chr6	126698055	-1.012	1.743	0.564	0.96		70.22
cg18877969	chr2	232395326	-0.08122	0.14	0.564	0.96	NMUR1	2.2
cg03735888	chr19	58951602	0.1335	0.23	0.564	0.96	ZNF132	2.62
cg00921839	chr1	11467299	-0.787	1.356	0.564	0.96		19.09
cg16721234	chr4	25785446	2.633	4.538	0.564	0.96	SEL1L3	65.68
cg02798394	chr2	19974694	-1.205	2.076	0.564	0.96		48.6
cg06827192	chr6	154730156	-0.5738	0.9889	0.564	0.96	CNKSR3	33.36
cg20108204	chr8	144681846	0.3685	0.6351	0.564	0.96	TIGD5	93.48
cg14316679	chr9	126634622	-0.243	0.4188	0.564	0.96	DENND1A	91.67
cg02060682	chr7	36190724	-1.107	1.908	0.564	0.96		73.18
cg06091904	chr8	10698875	-0.779	1.343	0.564	0.96	LOC101929229	57.34
cg18305652	chr10	134549665	-0.5169	0.8908	0.564	0.96	INPP5A	81.16
cg00781053	chr1	1552697	-0.1897	0.3269	0.564	0.96	MIB2	95.04
cg09213975	chr1	36580002	-0.3513	0.6055	0.564	0.96	COL8A2	89.89
cg12376164	chr20	1372822	-0.5606	0.9662	0.564	0.96	FKBP1A	23.22
cg01516930	chr12	6938111	-0.1126	0.194	0.564	0.96	LEPREL2	2.38
cg20428112	chr5	31023350	1.214	2.093	0.564	0.96		73.34
cg07770176	chr5	71738779	-0.2269	0.3911	0.564	0.96	ZNF366	92.81
ch.1.4283968F	chr1	220190140	-0.3953	0.6812	0.564	0.96	EPRS	8.68
cg04444959	chr16	88744842	-1.303	2.246	0.564	0.96	MGC23284	46.93
cg00662400	chr16	88510783	-0.5879	1.013	0.564	0.96		37.33
cg03005191	chr11	12124419	0.7056	1.216	0.564	0.96		33.27
cg19633808	chr20	35233942	-0.1193	0.2057	0.564	0.96	C20orf24	2.78
cg22251584	chr5	112393406	-1.26	2.171	0.564	0.96	MCC	66.36
cg14952389	chr20	47804064	-0.1847	0.3184	0.564	0.96	STAU1	3.67
cg06282219	chr1	36508853	-0.1449	0.2497	0.564	0.96	AGO3	95.39
cg07072236	chr1	155018625	-0.2934	0.5056	0.564	0.96	LOC100505666	91.64
cg14864895	chr1	153600729	0.5991	1.033	0.564	0.96	S100A13	74.65
cg21405568	chr18	34968229	-0.6141	1.058	0.564	0.96	CELF4	40.56
cg23202913	chr8	56986114	-0.9186	1.583	0.564	0.96	RPS20	45.69
cg15512879	chr15	90279786	-0.4773	0.8227	0.564	0.96	WDR93	83.63
cg21122225	chr2	238832508	-0.08118	0.1399	0.564	0.96		2.15
cg14462732	chr13	46729188	-0.2012	0.3467	0.564	0.96	LCP1	94.59
cg23207440	chr15	41700462	-0.5465	0.9419	0.564	0.96		74.12
cg13141692	chr12	24374824	-0.6892	1.188	0.564	0.96	LOC101928471	34.02
cg06423925	chr10	105883847	-0.33	0.5687	0.564	0.96	C10orf78	89.52
cg11016563	chr11	101454626	-0.6954	1.199	0.564	0.96	TRPC6	7
cg26676413	chr12	118598255	0.4793	0.826	0.564	0.96	TAOK3	86.93
cg06320936	chr6	31803094	-0.5043	0.8692	0.564	0.96	C6orf48	5.55
cg03332295	chr10	76969789	0.1328	0.229	0.564	0.96	VDAC2	3
cg03385272	chr8	135547992	-0.286	0.493	0.564	0.96	ZFAT	92.56
cg07732778	chr5	66491683	-0.5874	1.012	0.564	0.96	CD180	49.71
cg26888920	chr5	27523909	1.889	3.256	0.564	0.96		75.59
cg23194182	chr12	62860351	0.1263	0.2178	0.564	0.96	MON2	2.57
cg11099600	chr3	14558454	-1.026	1.768	0.564	0.96	GRIP2	73.62
cg18189290	chr14	73061853	-0.2538	0.4375	0.564	0.96		94.69
cg12022294	chr10	52834676	-0.1912	0.3296	0.564	0.96	PRKG1	4.9
cg23137531	chr13	113622708	-0.8053	1.388	0.564	0.96	MCF2L	18.42
cg24185447	chr5	15935879	-1.293	2.228	0.564	0.96	FBXL7	46.2
cg02908154	chr7	41137046	-0.7485	1.29	0.564	0.96		61.53
cg12707418	chr2	121297256	-0.8882	1.531	0.564	0.96		63.01
cg04446533	chr16	89766660	0.1483	0.2556	0.564	0.96	SPATA2L	3.47
cg19189827	chr1	89733110	-1.021	1.759	0.564	0.96	GBP5	66.33
cg24724664	chr2	172945383	-1.006	1.734	0.564	0.96	MAP1D	68.58
cg19541183	chr16	8346799	-0.4425	0.7626	0.564	0.96		7.5
cg20628205	chr19	12833490	-0.2242	0.3865	0.564	0.96	TNPO2	3.41
cg15345126	chr15	55582248	-1.264	2.179	0.564	0.96	RAB27A	4.46
cg10287545	chr16	2547038	-0.5092	0.8776	0.564	0.96	TBC1D24	81.74
cg25328055	chr5	160657822	-0.884	1.524	0.564	0.96		49.42
cg19805311	chr2	24232847	0.06798	0.1172	0.564	0.96	MFSD2B	1.87
cg22758941	chr5	157859613	1.845	3.18	0.564	0.96		65.81
cg11988128	chr17	76449562	-0.1969	0.3394	0.564	0.96	DNAH17	97.51
cg26025939	chr8	126740150	0.9704	1.673	0.564	0.96		74.27
cg16406707	chr9	97132673	-0.805	1.388	0.564	0.96		53.68
cg23302316	chr11	22647430	-0.204	0.3516	0.564	0.96	FANCF	2.76
cg12218065	chr6	27563647	-0.3156	0.544	0.564	0.96		91.67
cg18855806	chr5	93502671	0.4322	0.745	0.564	0.96	KIAA0825	87.12
cg18284252	chr2	201374911	0.07553	0.1302	0.564	0.96	KCTD18	1.65
cg05347334	chr4	2439397	0.08776	0.1513	0.564	0.96		97.43
cg03841454	chr17	38498077	0.3727	0.6424	0.564	0.96	RARA-AS1	11.13
cg16485140	chr19	22157396	-2.803	4.832	0.564	0.96	ZNF208	57.45
cg20511194	chr1	45987619	0.0801	0.1381	0.564	0.96	PRDX1	2.07
cg13369624	chr13	21714458	-0.1636	0.2819	0.564	0.96	SAP18	3.18
cg18282544	chr14	94774066	-0.9313	1.605	0.564	0.96	SERPINA6	27.93
cg12156759	chr19	39110008	0.09133	0.1574	0.564	0.96	EIF3K	2.77
cg20117214	chr3	181267688	0.6017	1.037	0.564	0.96	SOX2-OT	21.9
cg27114086	chr1	155658701	-0.2369	0.4084	0.564	0.96	YY1AP1	6.8
cg05186239	chr11	85811125	0.708	1.22	0.564	0.96		34.61
cg05791359	chr10	94202164	-0.3555	0.6127	0.564	0.96		89.56
cg02831226	chr8	143119815	0.5327	0.9182	0.564	0.96		29.06
cg00204782	chr22	19753364	-0.2517	0.4338	0.564	0.96	TBX1	5.04
cg08822537	chr1	33004728	-0.9134	1.575	0.564	0.96	ZBTB8A	29.4
cg25973643	chr7	99717647	0.4971	0.8569	0.564	0.96	TAF6	25.77
cg22304190	chr17	12906955	-0.8203	1.414	0.564	0.96	ELAC2	48.47
cg19972292	chr12	66695919	0.1362	0.2347	0.564	0.96	HELB	1.86
cg03975156	chr11	7961516	-0.4535	0.7817	0.564	0.96	OR10A3	83.83
cg12896421	chr3	158390510	-0.3786	0.6526	0.564	0.96	LXN	5.11
cg06568454	chr16	89940886	-0.493	0.8499	0.564	0.96	TCF25	18.19
cg25921357	chr19	55887905	-0.674	1.162	0.564	0.96	TMEM190	44.12
cg08180063	chr6	30457971	0.2033	0.3504	0.564	0.96	HLA-E	4.44
cg22445328	chr5	135353227	0.7402	1.276	0.564	0.96		86.35
cg24819266	chr10	35893624	-0.763	1.315	0.564	0.96	GJD4	34.21
cg16795772	chr2	189472322	-0.9038	1.558	0.564	0.96		74.32
cg07236958	chr8	140624727	0.6711	1.157	0.564	0.96		26.79
cg05640361	chr17	79073545	-0.537	0.9257	0.564	0.96	BAIAP2	58
cg00778544	chr1	151584659	0.07835	0.1351	0.564	0.96	SNX27	1.74
cg09958775	chr19	33306408	-0.4233	0.7297	0.564	0.96		89.27
cg15889872	chr11	31823181	-1.228	2.117	0.564	0.96	PAX6	19.72
cg27475162	chr15	47250070	0.8465	1.459	0.564	0.96		51.46
cg08349602	chr10	38119027	-0.167	0.2879	0.564	0.96	ZNF248	94.94
cg16256875	chr17	79272953	0.2815	0.4853	0.564	0.96		89.33
cg03961395	chr8	21279249	-1.766	3.044	0.564	0.96		44.96
cg13855364	chr9	139336132	-0.674	1.162	0.564	0.96	SEC16A	33.82
cg08477106	chr4	75895596	-0.8759	1.51	0.564	0.96	PARM1	61.66
cg20699463	chr2	23785143	0.05795	0.0999	0.564	0.96	KLHL29	98.98
cg24844785	chr7	149559370	-0.3906	0.6734	0.564	0.96	ZNF862	86.65
cg13139203	chr11	63581631	0.1427	0.2459	0.564	0.96	C11orf84	2.51
cg11153876	chr15	60210453	-0.2437	0.4201	0.564	0.96		93.99
cg06522790	chr1	173448972	-0.565	0.9741	0.564	0.96	PRDX6	22.04
cg09323369	chr12	50146482	-0.8891	1.533	0.564	0.96	TMBIM6	57.92
cg27132705	chr10	15304267	-0.4823	0.8315	0.564	0.96	FAM171A1	31.37
cg07424592	chr7	64974309	-1.206	2.079	0.564	0.96		21.03
cg00531865	chr16	30841666	-0.394	0.6792	0.564	0.96		92.32
cg20312484	chr7	155165891	-0.9335	1.609	0.564	0.96		20.4
cg16698470	chr11	38413823	-2.116	3.649	0.564	0.96		67.8
cg13498056	chr22	46136313	-0.2276	0.3923	0.564	0.96	ATXN10	94.12
cg14102576	chr14	93453170	-0.3032	0.5227	0.564	0.96	ITPK1	92.64
cg13681826	chr1	1227616	-0.3724	0.6421	0.564	0.96		29.77
cg11281686	chr11	73761521	-0.2272	0.3917	0.564	0.96	C2CD3	94.29
cg12998010	chr10	75415899	-0.5809	1.002	0.564	0.96	SYNPO2L	71.97
cg10477704	chr13	21945368	-0.7559	1.303	0.564	0.96	MIPEPP3	34.82
cg24642843	chr1	20577410	-1.074	1.851	0.564	0.96		39.14
cg05020323	chr7	41869835	-1.073	1.851	0.564	0.96		62.33
cg09320717	chr11	209206	0.2066	0.3561	0.564	0.96	RIC8A	5.45
cg00703898	chr16	34299638	-0.9196	1.585	0.564	0.96		31.3
cg17282161	chr20	43977080	-0.0712	0.1227	0.564	0.96	SDC4	1.6
cg07531037	chr17	43196299	0.2638	0.4548	0.564	0.96	PLCD3	96.9
cg02087985	chr1	151665715	0.6885	1.187	0.564	0.96	SNX27	76.84
cg08467097	chr17	8198817	-0.06335	0.1092	0.564	0.96	SLC25A35	1.45
cg13392680	chr8	72935034	-1.371	2.365	0.564	0.96	TRPA1	37.82
cg14324836	chr13	21923906	-0.3447	0.5944	0.564	0.96	MIPEPP3	90.61
cg07202669	chr8	118428665	1.394	2.404	0.564	0.96		42.66
cg13445358	chr12	53661749	-0.47	0.8103	0.564	0.96	ESPL1	5.37
cg03976964	chr12	28456151	-0.4728	0.8152	0.564	0.96	CCDC91	60.69
cg09376465	chr11	86631930	-0.385	0.6637	0.564	0.96	PRSS23	89.33
cg15749276	chrX	13056184	1.291	2.226	0.564	0.96	FAM9C	85.49
cg14553338	chr2	66689807	-0.6027	1.039	0.564	0.96	MEIS1	81.67
cg20454249	chr2	217815182	-0.6682	1.152	0.564	0.96		43.87
cg25061763	chr12	62860430	0.1023	0.1764	0.564	0.96	MON2	1.93
cg26745770	chr19	1513065	0.07502	0.1293	0.564	0.96	ADAMTSL5	2.02
cg17873456	chr13	107132363	-0.1565	0.2699	0.564	0.96		94.34
cg04614997	chr17	27333185	0.08011	0.1381	0.564	0.96	SEZ6	1.71
cg04852413	chr12	2986358	0.06765	0.1166	0.564	0.96	FOXM1	1.99
cg08885411	chr10	62333840	-0.1422	0.2451	0.564	0.96	ANK3	94.9
cg14797351	chr13	29103263	-0.5895	1.016	0.564	0.96		42.64
cg08117309	chr14	33403862	-0.3321	0.5726	0.564	0.96		2.97
cg15166058	chr2	74121187	0.5112	0.8814	0.564	0.96	ACTG2	93.06
cg04879964	chr6	168642647	-0.3306	0.57	0.564	0.96	LOC101929420	90.41
cg12234870	chr11	124663489	-0.3366	0.5803	0.564	0.96	MSANTD2	88.95
cg21926750	chr11	77300530	-0.08343	0.1438	0.564	0.96	AQP11	1.97
cg04853978	chr1	210855908	-0.558	0.9621	0.564	0.96	KCNH1	81.62
cg06292312	chr7	154958907	-1.113	1.919	0.564	0.96		53.15
cg22398242	chr5	59012102	-0.2943	0.5075	0.564	0.96	PDE4D	90.76
cg05895952	chr1	6259693	-0.1727	0.2977	0.564	0.96	RPL22	1.7
cg18007463	chr4	166795913	-0.1987	0.3426	0.564	0.96	TLL1	4.69
cg09041037	chr16	11210371	0.2544	0.4387	0.564	0.96	CLEC16A	94.04
cg15862095	chr8	141856894	0.3448	0.5946	0.564	0.96	PTK2	90.04
cg15045153	chr3	189693045	-0.7704	1.328	0.564	0.96	LEPREL1	69.88
cg24185116	chr15	52044314	-0.5057	0.872	0.564	0.96	LYSMD2	8.46
cg08605900	chr10	112888790	-0.5113	0.8817	0.564	0.96		16.23
cg11117234	chr15	42500502	0.09219	0.159	0.564	0.96	VPS39	2.49
cg07807409	chr6	150184969	-0.06404	0.1104	0.564	0.96	LRP11	1.51
cg09972632	chr7	105952795	-0.8751	1.509	0.564	0.96		35.62
cg12503735	chr5	9066625	1.303	2.247	0.564	0.96	SEMA5A	78.49
cg04924128	chr12	7342464	0.1074	0.1852	0.564	0.96	PEX5	3.14
cg19856728	chr5	87963592	1.133	1.954	0.564	0.96	LOC645323	50.83
cg22658550	chr16	82614106	-0.6669	1.15	0.564	0.96		12.98
cg06192595	chr8	23261794	0.08407	0.145	0.564	0.96	LOXL2	1.77
cg16681731	chr15	77817787	-0.8482	1.463	0.564	0.96		76.14
cg27313271	chr16	25029018	0.8438	1.455	0.564	0.96		76.88
cg17222143	chr1	216412024	-0.3802	0.6555	0.564	0.96	USH2A	87.76
cg06116271	chr12	120906938	0.7584	1.308	0.564	0.96	DYNLL1	18
cg08304103	chr11	86662289	-0.7516	1.296	0.564	0.96	FZD4	63.52
cg23457280	chr7	23299726	-0.2577	0.4444	0.564	0.96	GPNMB	91.26
cg03693069	chr8	53301179	2.572	4.434	0.564	0.96	ST18	73.6
cg19638349	chr2	18741870	0.06432	0.1109	0.564	0.96	RDH14	1.33
cg26257095	chr1	42778459	0.4638	0.7997	0.564	0.96	FOXJ3	14.55
cg18101685	chr20	30160266	-0.3664	0.6318	0.564	0.96	HM13-AS1	6.02
cg16523645	chr14	93523390	-0.7125	1.229	0.564	0.96	ITPK1	75.68
cg19462732	chr12	122352082	-0.184	0.3173	0.564	0.96	PSMD9	93.9
cg13623862	chr3	33122628	-0.3862	0.666	0.564	0.96	GLB1	89.43
cg19493827	chr11	118966130	0.0874	0.1507	0.564	0.96	H2AFX	1.48
cg02078844	chr5	138713750	-0.7004	1.208	0.564	0.96	SLC23A1	42.56
cg21122925	chr9	97868164	-0.4225	0.7286	0.564	0.96	FANCC	82.16
cg03177088	chr19	53607266	-0.3131	0.5399	0.564	0.96	ZNF160	3.99
cg16798265	chr10	111817338	-0.5706	0.984	0.564	0.96	ADD3	86.7
cg12375324	chr11	124734028	-1.344	2.318	0.564	0.96	ROBO3	36.9
cg09354381	chr3	14851841	-0.6438	1.11	0.564	0.96		28.43
cg22534231	chr12	79039903	0.5369	0.9258	0.564	0.96		17.82
cg02546490	chr17	79096529	-0.6296	1.086	0.564	0.96	AATK	48.24
cg19972648	chr10	79110632	-0.5889	1.016	0.564	0.96	KCNMA1	35.16
cg05363634	chr6	2734402	0.3511	0.6054	0.564	0.96	MYLK4	91.96
cg18262284	chr2	27504672	-0.7047	1.215	0.564	0.96	TRIM54	69.2
cg06858263	chr7	157148509	0.4361	0.7521	0.564	0.96	DNAJB6	34.13
cg02359728	chr2	17857849	-0.2523	0.435	0.564	0.96	SMC6	90.45
cg02079111	chr2	105885981	-0.234	0.4036	0.564	0.96	TGFBRAP1	94.46
cg16560613	chr4	10625039	-0.5658	0.9757	0.564	0.96	CLNK	19.93
cg26276341	chr1	177320007	0.4004	0.6904	0.564	0.96	LOC102724661	91
cg07189338	chr6	41040461	-0.4436	0.7649	0.564	0.96	NFYA	3.26
cg13469274	chr3	123343406	0.5173	0.8921	0.564	0.96	MYLK-AS1	35.73
cg03208093	chr10	38147096	-0.1593	0.2748	0.564	0.96	ZNF248	3.28
cg04391234	chr8	125233598	-0.2788	0.4809	0.564	0.96	LOC101927588	92.85
cg25757332	chr6	45233226	-0.1868	0.3222	0.564	0.96	SUPT3H	92.46
cg13011653	chr4	154871978	1.274	2.198	0.564	0.96		25.16
cg06073570	chr6	33450987	-0.2313	0.3989	0.564	0.96		92.43
cg05324982	chr17	14204478	-0.305	0.526	0.564	0.96	HS3ST3B1	7.56
cg22487858	chr11	12765648	-0.3114	0.5371	0.564	0.96	TEAD1	91.96
cg26675785	chr16	16170184	-0.2489	0.4293	0.564	0.96	ABCC1	89.92
cg08789908	chr16	67464707	-0.1832	0.3159	0.564	0.96	HSD11B2	3.86
cg04213910	chr17	43238881	0.08095	0.1396	0.564	0.96	HEXIM2	2.4
cg12817680	chr8	100812359	-0.6324	1.091	0.564	0.96	VPS13B	79.74
cg17689395	chr14	74386713	-0.1952	0.3366	0.564	0.96	ZNF410	93.79
cg01793088	chr1	150669977	-0.1862	0.3211	0.564	0.96	GOLPH3L	3.71
cg03190379	chr12	49690636	0.7419	1.28	0.564	0.96	PRPH	17.52
cg08713626	chr4	1334814	-0.393	0.6777	0.564	0.96		87.42
cg10168145	chr12	93610121	-0.5947	1.026	0.564	0.96	LOC643339	64.42
cg09896211	chr1	108232421	0.7317	1.262	0.564	0.96	VAV3	29.95
cg16203491	chr13	112547459	1.528	2.635	0.564	0.96		45.77
cg02080417	chr14	70635400	-1.073	1.851	0.564	0.96	SLC8A3	27.26
cg18180181	chr3	39148378	-0.337	0.5811	0.564	0.96	TTC21A	5.89
cg03552317	chr10	118769098	1.119	1.93	0.564	0.96		72.95
cg23424800	chr8	10529811	0.7459	1.286	0.564	0.96	C8orf74	85.6
cg05232943	chr11	65810869	1.139	1.964	0.564	0.96	GAL3ST3	76.29
cg26838747	chr1	25071311	-0.1671	0.2882	0.564	0.96	CLIC4	3.37
cg03908927	chr16	87211280	0.9846	1.698	0.564	0.96		68.94
cg10091811	chr17	80878849	-0.471	0.8123	0.564	0.96	TBCD	71.52
cg02828263	chr7	126724158	1.532	2.642	0.564	0.96	GRM8	64.23
cg05932560	chr16	87279321	0.2702	0.466	0.564	0.96		91.75
cg15600211	chr10	13142097	0.09337	0.161	0.564	0.96	CCDC3	2.4
cg00106800	chr20	46342767	-1.326	2.287	0.564	0.96	SULF2	63.92
cg26762367	chr19	47459180	-0.1852	0.3194	0.564	0.96	ARHGAP35	93.14
cg10157715	chr17	35060679	-0.834	1.438	0.564	0.96		15.34
cg16273152	chr2	238708018	-1.632	2.815	0.564	0.96	RBM44	69
cg26538736	chr20	61904050	0.06597	0.1138	0.564	0.96	ARFGAP1	1.23
cg08596404	chr2	145053442	-0.4681	0.8073	0.564	0.96	GTDC1	90.68
cg21729122	chrX	25034488	-1.106	1.908	0.564	0.96	ARX	31.27
cg11773558	chr19	23942126	0.5111	0.8815	0.564	0.96	ZNF681	84.6
cg04743063	chr1	100731534	-0.2176	0.3752	0.564	0.96	RTCD1	5.82
cg16635527	chrX	11759158	-0.5419	0.9346	0.564	0.96		75.67
cg00279943	chr21	37916109	-0.3558	0.6137	0.564	0.96	CLDN14	91.68
cg12333940	chr15	89912295	-0.8294	1.431	0.564	0.96		75.66
cg00164720	chr10	89711620	-0.1233	0.2127	0.564	0.96	PTEN	96.2
cg21003249	chr1	32931036	-0.2246	0.3874	0.564	0.96	ZBTB8B	6.67
cg00582628	chr8	54764515	-0.4666	0.8048	0.564	0.96	RGS20	22.48
cg22756352	chr9	80851075	0.08598	0.1483	0.564	0.96	CEP78	1.73
cg09795809	chr4	183062729	-0.5313	0.9163	0.564	0.96	MGC45800	75.85
cg22525694	chr21	37502003	-0.5616	0.9686	0.564	0.96		81.13
cg23280778	chr5	34915766	-0.07034	0.1213	0.564	0.96	RAD1	1.72
cg22291261	chr18	490222	0.4848	0.8362	0.564	0.96	COLEC12	38.11
cg25009862	chr5	179233856	-0.1688	0.2911	0.564	0.96	SQSTM1	3.68
cg14725590	chr4	119691903	-0.89	1.535	0.564	0.96	SEC24D	73.95
cg16202336	chr6	107781866	-0.4197	0.7239	0.564	0.96	PDSS2	88.68
cg22813950	chr12	130645566	-0.6073	1.047	0.564	0.96	FZD10	4.69
cg11721090	chr6	86388444	-0.2046	0.3529	0.564	0.96	SNHG5	2.83
cg04058134	chr8	99054741	-0.2893	0.4989	0.564	0.96	SNORA72	91.17
cg13001150	chr7	73708776	-0.7842	1.353	0.564	0.96	CLIP2	70.97
cg22513805	chr5	168335527	-0.6864	1.184	0.564	0.96	SLIT3	22.98
cg24239922	chr10	116713055	-0.3545	0.6115	0.564	0.96	TRUB1	87.43
cg06190172	chr3	158391040	-0.1698	0.2929	0.564	0.96	LXN	94.48
cg15953461	chr14	77489763	-0.7588	1.309	0.564	0.96		60.76
cg09524508	chr3	49202530	0.6532	1.127	0.564	0.96	CCDC71	65.57
cg16046769	chr10	50351211	1.042	1.797	0.564	0.96		71.32
cg15578842	chr1	79839273	0.5092	0.8783	0.564	0.96		8.24
cg03594908	chr7	25897344	0.2098	0.362	0.564	0.96		4.29
cg09137879	chr12	27586200	1.001	1.726	0.564	0.96	ARNTL2-AS1	69.67
cg20454620	chr14	54863806	0.06653	0.1148	0.564	0.96	CDKN3	1.59
cg14172094	chr9	100394654	-0.3335	0.5753	0.564	0.96	TSTD2	6.96
cg06124660	chr1	173389066	-0.8158	1.407	0.564	0.96		82.2
cg25127730	chr9	101081581	-0.8837	1.524	0.564	0.96	GABBR2	36.6
cg22647948	chr18	10579712	-1.102	1.901	0.564	0.96		49.4
cg13332172	chr19	37178884	0.464	0.8005	0.564	0.96	ZNF567	3.94
cg15169980	chr13	110375712	-0.2972	0.5126	0.564	0.96		91.31
cg01364202	chr15	25926097	0.4363	0.7526	0.564	0.96	ATP10A	93.12
cg09207246	chr4	125561239	-0.2318	0.3998	0.564	0.96		91.22
cg06853602	chr3	16215315	-1.06	1.828	0.564	0.96	GALNTL2	49.19
cg01906665	chr19	49176357	-0.4927	0.8498	0.564	0.96	NTN5	82.37
cg12317151	chr18	3012764	-0.07763	0.1339	0.564	0.96	LPIN2	1.75
cg17587327	chr2	171670878	-0.2265	0.3908	0.564	0.96		4.58
cg23190190	chr11	70031725	0.2129	0.3672	0.564	0.96	ANO1	94.04
cg02488942	chr2	105480687	1.33	2.295	0.564	0.96		43.13
cg26985080	chr11	129304725	-0.3623	0.625	0.564	0.96	BARX2	87.53
cg25053567	chr20	62783121	1.008	1.74	0.564	0.96		28.89
cg13588640	chr5	77071865	-0.07191	0.124	0.564	0.96	TBCA	1.66
cg11636287	chr17	76836065	-0.1682	0.2902	0.564	0.96	USP36	3.75
cg26262573	chr7	56516129	1.224	2.111	0.564	0.96	LOC650226	13.17
cg16999677	chr5	843982	2.199	3.794	0.564	0.96	ZDHHC11	43.23
cg25134641	chr5	57430019	-0.7343	1.267	0.564	0.96		76.22
cg08085664	chr18	60397374	-0.5122	0.8836	0.564	0.96	PHLPP1	79.76
cg22621731	chr6	20404881	-0.212	0.3657	0.564	0.96	E2F3	5.61
cg23594656	chr7	65796392	-0.694	1.197	0.564	0.96	TPST1	77.65
cg10944833	chr6	17702460	-0.4184	0.7217	0.564	0.96	NUP153	17.68
cg02538557	chr20	56025683	-0.7099	1.225	0.564	0.96		42.79
cg13179669	chr5	176434475	-0.3358	0.5793	0.564	0.96	UIMC1	93.63
cg02754722	chr6	2766192	0.06476	0.1117	0.564	0.96	WRNIP1	1.26
cg19619253	chr20	57150849	1.988	3.429	0.564	0.96	APCDD1L-AS1	60.23
cg25503565	chr17	38264529	-0.2113	0.3645	0.564	0.96		3.1
cg22587131	chr2	137039375	-0.528	0.9108	0.564	0.96		31.58
cg25984458	chr22	49800171	-0.9337	1.611	0.564	0.96		32.6
cg26634140	chr19	9938264	-0.1046	0.1805	0.564	0.96	UBL5	2.51
cg22129571	chr1	236215502	-0.7307	1.261	0.564	0.96	NID1	74.79
cg00391481	chr8	124780911	0.08085	0.1395	0.564	0.96	FAM91A1	2.63
cg12765829	chr10	95135992	-0.6591	1.137	0.564	0.96	MYOF	72.63
cg20745786	chr13	100166339	-0.5781	0.9973	0.564	0.96	TM9SF2	86.69
cg27611810	chr16	58594923	0.3998	0.6896	0.564	0.96	CNOT1	89.86
cg22813744	chr11	77899778	0.1355	0.2338	0.564	0.96	KCTD21	1.54
cg00033915	chr19	7504569	0.2969	0.5122	0.564	0.96	ARHGEF18	94.28
cg27244140	chr7	100457540	-0.2928	0.5051	0.564	0.96	SLC12A9	92.56
cg07232711	chr11	85859878	-0.414	0.7142	0.564	0.96		86.53
cg18256466	chr3	123680504	0.5773	0.996	0.564	0.96	CCDC14	13.18
cg00101675	chr14	63920524	0.2246	0.3874	0.564	0.96	PPP2R5E	92.97
cg15347662	chr4	8270184	-0.2232	0.385	0.564	0.96	HTRA3	91.65
cg02285263	chr6	152129749	0.2854	0.4924	0.564	0.96	ESR1	8.2
cg13915843	chr17	28907176	-0.5399	0.9313	0.564	0.96	LRRC37B2	84.79
cg15186869	chr14	93673274	0.291	0.502	0.564	0.96	UBR7	6.01
cg12490773	chr11	74857928	0.8088	1.395	0.564	0.96		40.46
cg20599295	chr12	123957410	-0.2114	0.3647	0.564	0.96	RILPL1	92.82
cg19746982	chr18	77552568	-0.9015	1.555	0.564	0.96		58.86
cg15291304	chr22	41864762	0.1003	0.173	0.564	0.96	PHF5A	3.09
cg00319893	chr1	181526714	0.7242	1.249	0.564	0.96	CACNA1E	25.38
cg05361459	chr6	104239689	1.324	2.284	0.564	0.96		34.4
cg02159527	chr17	38928555	-0.5148	0.8882	0.564	0.96	KRT26	88.24
cg25153759	chr10	135051022	-1.048	1.808	0.564	0.96	VENTX	20.75
cg10124804	chr4	166282492	-0.6406	1.105	0.564	0.96		32.89
cg05542295	chr17	55162876	-0.1958	0.3378	0.564	0.96	AKAP1	5.02
cg12305060	chr11	107640159	-0.9705	1.674	0.564	0.96		18.04
cg07190378	chr9	138031903	-1.294	2.232	0.564	0.96		24.01
cg01629231	chr2	206950978	-0.1858	0.3206	0.564	0.96	INO80D	5.53
cg04673385	chr15	40630371	-0.3387	0.5843	0.564	0.96	C15orf52	7.97
cg24896697	chr17	25660093	-0.06039	0.1042	0.564	0.96		1.43
cg10568681	chr12	119267035	-1.338	2.308	0.564	0.96		35.9
cg07090765	chr14	69470933	0.2917	0.5032	0.564	0.96		93.29
cg20227259	chr10	120864350	0.06679	0.1152	0.564	0.96	FAM45B	1.43
cg08036278	chr11	64902465	-0.1572	0.2713	0.564	0.96	SYVN1	4.37
cg25152631	chr3	140660955	-0.1096	0.1892	0.564	0.96	SLC25A36	2.53
cg02958180	chr17	80193771	-0.3422	0.5903	0.564	0.96	SLC16A3	47.01
cg12491788	chr3	186358162	1.095	1.889	0.564	0.96	FETUB	50.7
cg12626384	chr1	24194965	0.1698	0.2929	0.564	0.96	FUCA1	4.75
cg12352359	chr11	14542136	0.06808	0.1175	0.564	0.96	PSMA1	1.47
cg26379531	chr11	95940949	-0.8665	1.495	0.564	0.96	MAML2	58.57
cg23069870	chr19	48248558	0.08794	0.1517	0.564	0.96	GLTSCR2	2.32
cg19073576	chr13	113808243	-0.697	1.203	0.564	0.96		6.77
cg13264840	chr7	142494213	1.863	3.215	0.564	0.96		50.07
cg24112713	chr14	21494093	-0.5358	0.9245	0.564	0.96	NDRG2	29.6
cg02623234	chr7	158712251	2.831	4.885	0.564	0.96	WDR60	83.55
cg03298447	chr1	24022122	-1.192	2.057	0.564	0.96	RPL11	77.79
cg25045127	chr20	23402051	-0.07432	0.1282	0.564	0.96	NAPB	1.4
cg27257679	chr12	117349264	-0.09809	0.1692	0.564	0.96	FBXW8	2.23
cg15119280	chr4	164035692	-0.4242	0.7319	0.564	0.96		87.12
cg14110885	chr17	48911141	0.354	0.6107	0.564	0.96	WFIKKN2	94.32
cg25872684	chr1	150207045	-0.1068	0.1842	0.564	0.96	ANP32E	2.75
cg14484878	chr3	195305638	-0.4357	0.7516	0.564	0.96	APOD	87.7
cg16710302	chr17	31255155	-0.5795	0.9998	0.564	0.96	TMEM98	1.88
cg18682731	chr10	134680867	-0.907	1.565	0.564	0.96		74.13
cg16933155	chr5	77340469	0.1565	0.27	0.564	0.96	AP3B1	95.37
cg07010150	chr2	162016886	0.1888	0.3257	0.564	0.96	TANK	4.54
cg08730885	chr7	146358158	-1.382	2.385	0.564	0.96	CNTNAP2	28.91
cg19483904	chr6	122875605	-0.3332	0.5749	0.564	0.96	PKIB	89.83
cg05527416	chr7	55413168	-1.392	2.402	0.564	0.96		54.54
cg07902493	chr6	158973076	-0.5386	0.9293	0.564	0.96	TMEM181	81.36
cg17366325	chr17	37357067	-0.1564	0.2698	0.564	0.96	RPL19	2.57
cg12229388	chr10	70088219	-0.3728	0.6432	0.564	0.96	PBLD	8.09
cg03191894	chr11	30005291	-0.6012	1.037	0.564	0.96		30.7
cg01012572	chr5	16785051	-0.4669	0.8056	0.564	0.96	MYO10	86.71
cg21565218	chr8	29927561	-0.2377	0.4101	0.564	0.96	SARAF	94.06
cg25719925	chr4	184574986	-0.2351	0.4056	0.564	0.96	RWDD4	93.23
cg05028839	chr10	54321422	-1.121	1.934	0.564	0.96		75.25
cg09890214	chr12	120884048	-0.1486	0.2564	0.564	0.96	TRIAP1	2.61
cg18813545	chr3	9167185	-0.7982	1.377	0.564	0.96	SRGAP3	26.22
cg19764599	chr1	75601276	2.068	3.568	0.564	0.96	LHX8	17.91
cg10952477	chr11	120206932	0.07835	0.1352	0.564	0.96	ARHGEF12	1.83
cg06702699	chr9	135733278	0.8498	1.466	0.564	0.96	AK8	52.08
cg05382230	chr6	52262262	-0.143	0.2468	0.564	0.96	PAQR8	94.67
cg08805599	chr1	185090459	-0.1632	0.2816	0.564	0.96	TRMT1L	93.87
cg15430781	chr19	42347699	-0.8317	1.435	0.564	0.96	LYPD4	41.21
cg02927694	chr22	38077057	-0.4514	0.7788	0.564	0.96		81.52
cg06677367	chr11	75977514	-1.146	1.978	0.564	0.96		43.02
cg00250209	chr2	69590742	-0.1607	0.2774	0.564	0.96	GFPT1	94.41
cg03749563	chr5	158590067	-0.4565	0.7877	0.564	0.96	RNF145	85.28
cg06079100	chr5	112948033	-0.2169	0.3743	0.564	0.96		4.59
cg25115503	chr2	74678841	-0.2596	0.4479	0.564	0.96		90.37
cg05116158	chr6	29066959	0.955	1.648	0.564	0.96		20.05
cg22991936	chr14	105255472	0.3321	0.5731	0.564	0.96	AKT1	84.82
cg13785536	chr19	8408320	0.06979	0.1204	0.564	0.96	KANK3	1.38
cg15649956	chr1	151611370	-0.7146	1.233	0.564	0.96	SNX27	73.65
cg11353547	chr16	4838559	-0.6648	1.147	0.564	0.96	SEPT12	82.25
cg23455212	chr12	91505417	-1.367	2.359	0.564	0.96	LUM	47.54
cg24794315	chr17	1802849	0.1886	0.3255	0.564	0.96		94.35
cg04253153	chr16	47008697	-0.2527	0.436	0.564	0.96	DNAJA2	94.31
cg16008054	chr8	1441386	-0.7083	1.222	0.564	0.96		49.1
cg16387176	chr18	44048991	-0.6326	1.092	0.564	0.96		48.12
cg16282818	chr4	1174886	-1.879	3.243	0.564	0.96	SPON2	68.92
cg13782604	chr9	119809427	-1.024	1.766	0.564	0.96	ASTN2	43.37
cg04918748	chr12	7292679	-0.463	0.7989	0.564	0.96	CLSTN3	81.4
cg25789201	chr7	72395803	-0.2649	0.4572	0.564	0.96	POM121	8.48
cg08849150	chr6	117087010	-0.1431	0.2469	0.564	0.96	FAM162B	3.68
cg16205534	chr10	62366669	-0.686	1.184	0.564	0.96	ANK3	68.97
cg18284958	chr16	15644932	0.3014	0.52	0.564	0.96	C16orf45	7.14
cg09159285	chr1	6664134	1.045	1.803	0.564	0.96	KLHL21	24.26
cg09089682	chr1	111682228	-0.1401	0.2418	0.564	0.96	DRAM2	4.21
cg00954186	chr2	172691316	-0.2097	0.3619	0.564	0.96	SLC25A12	92.5
cg23127694	chr10	121212317	-0.2876	0.4963	0.564	0.96	GRK5	92.77
cg18090487	chr13	43151796	0.9462	1.633	0.564	0.96	TNFSF11	70.36
cg14478435	chr6	109330286	-0.1304	0.225	0.564	0.96	SESN1	3.78
cg15001166	chr16	29938427	-0.5652	0.9754	0.564	0.96	KCTD13	71.65
cg23221557	chrX	25025714	-0.8114	1.4	0.564	0.96	ARX	11.19
cg07786372	chr12	49654087	-0.7062	1.219	0.564	0.96	TUBA1C	82.92
cg16122818	chr10	90750923	0.2142	0.3697	0.564	0.96	ACTA2	4.3
cg05003326	chr10	97166845	-0.592	1.022	0.565	0.96	SORBS1	71
cg13213314	chr17	55639510	-0.3999	0.6902	0.565	0.96	MSI2	89.17
cg03147761	chr22	20073186	-0.345	0.5953	0.565	0.96	MIR1306	92.07
cg16403971	chr8	19927614	-0.249	0.4296	0.565	0.96		92.46
cg02749652	chr14	24902031	-0.2886	0.4981	0.565	0.96	KHNYN	92.31
cg09016742	chr11	104789920	-0.5688	0.9816	0.565	0.96	LOC643733	84.13
cg07985116	chr11	68204497	0.181	0.3124	0.565	0.96	LRP5	94.34
cg20663200	chr10	116163392	-0.6688	1.154	0.565	0.96	AFAP1L2	4.55
cg04270401	chr10	102806871	-1.277	2.204	0.565	0.96		63.35
cg17095352	chr16	28523536	-0.2955	0.5099	0.565	0.96		92.97
cg20660624	chr11	117307972	0.859	1.482	0.565	0.96	DSCAML1	42.22
cg17083469	chr15	67059858	-0.4247	0.733	0.565	0.96	SMAD6	87.36
cg07010486	chr1	204301350	-0.4306	0.7431	0.565	0.96	PLEKHA6	83.1
cg04636576	chr13	74340256	0.6622	1.143	0.565	0.96	KLF12	19.74
cg10653003	chr10	11852501	-1.132	1.953	0.565	0.96		10.32
cg10479928	chrX	62781551	-0.2739	0.4727	0.565	0.96	LINC01278	5.53
cg08644772	chr9	111661737	-0.1939	0.3347	0.565	0.96	IKBKAP	95.54
cg11804335	chr1	209759344	-0.6265	1.081	0.565	0.96	CAMK1G	18.97
cg05728394	chr20	18035810	-0.1304	0.2251	0.565	0.96	OVOL2	3.71
cg14484145	chr5	149792371	-0.5751	0.9925	0.565	0.96	CD74	22.41
cg12800803	chr20	60717299	0.1618	0.2793	0.565	0.96	PSMA7	3.72
cg09770548	chr14	105157570	-0.8287	1.43	0.565	0.96	INF2	45.81
cg08522257	chr3	152879782	-0.1822	0.3144	0.565	0.96	RAP2B	4.24
cg11071439	chr8	56054946	-1.058	1.826	0.565	0.96	XKR4	49.71
cg01456030	chr3	123286992	-0.6099	1.053	0.565	0.96	PTPLB	78.5
cg00382190	chr2	136742926	0.1433	0.2474	0.565	0.96	DARS	2.85
cg12681946	chr21	37916339	-0.3542	0.6113	0.565	0.96	CLDN14	92.73
cg07792858	chr4	882175	0.1535	0.2649	0.565	0.96	GAK	97.8
cg18676290	chr1	114871292	-0.5754	0.9931	0.565	0.96		27.54
cg03048029	chr21	34101413	0.4462	0.7702	0.565	0.96	SYNJ1	85.54
cg13074470	chr3	126854308	-0.3555	0.6136	0.565	0.96		7.48
cg17676806	chr11	1302836	-0.06721	0.116	0.565	0.96	TOLLIP	98.65
cg02489371	chr17	56496039	0.3574	0.6168	0.565	0.96	RNF43	86.28
cg21905229	chr20	32031732	0.09175	0.1583	0.565	0.96	SNTA1	2.41
cg18587557	chr17	33760419	0.2889	0.4987	0.565	0.96	SLFN12	5.41
cg07497511	chr17	59457396	-0.5659	0.9767	0.565	0.96	BCAS3	78.7
cg06650379	chr4	1185915	0.5086	0.8778	0.565	0.96	LOC100130872-SPON2	78.54
cg10935804	chr4	141942745	-0.8924	1.54	0.565	0.96	RNF150	79.27
cg02175503	chr12	58329896	0.7257	1.252	0.565	0.96		6.41
cg17112266	chr7	150737198	-0.4888	0.8436	0.565	0.96	ABCB8	80.68
cg14784833	chr1	147323659	-0.28	0.4833	0.565	0.96		90.03
cg24591451	chr6	166355962	-1.133	1.955	0.565	0.96	LINC00473	35.53
cg02525995	chr8	99310335	-0.4674	0.8066	0.565	0.96		84.34
cg14952224	chr8	119964505	1.106	1.909	0.565	0.96	TNFRSF11B	15.85
cg00321883	chr17	76468105	-0.9194	1.587	0.565	0.96	DNAH17	60.43
cg10447977	chr3	64598405	0.3006	0.5187	0.565	0.96	ADAMTS9	7.25
cg03085443	chr2	133904880	-1.211	2.09	0.565	0.96	MIR7853	74.58
cg24149247	chr12	45268163	0.8514	1.469	0.565	0.96	NELL2	11.61
cg03553382	chr6	129248674	-0.6178	1.066	0.565	0.96	LAMA2	86.85
cg11787288	chr1	111506544	-0.05988	0.1034	0.565	0.96	C1orf103	1.37
cg06012023	chr7	155153989	0.5427	0.9367	0.565	0.96	BLACE	14.64
cg20133200	chr10	3141887	0.8854	1.528	0.565	0.96	PFKP	28.09
cg20717075	chr13	93913765	-1.053	1.818	0.565	0.96	GPC6	21.94
cg05677248	chr12	53835315	0.08345	0.144	0.565	0.96	PRR13	2.1
cg17855823	chr6	89572705	-0.4472	0.7719	0.565	0.96	RNGTT	89.06
cg04114754	chr7	145750627	-0.9408	1.624	0.565	0.96		83.96
cg09588254	chr6	30523956	0.07075	0.1221	0.565	0.96	PRR3	1.59
cg25518348	chr2	134992994	-0.3837	0.6623	0.565	0.96		90.73
cg21232181	chr1	214483548	0.7438	1.284	0.565	0.96	SMYD2	31.81
cg13946118	chr17	1732629	-0.4426	0.7639	0.565	0.96	SMYD4	14.71
cg13134662	chr9	136858680	-0.1954	0.3372	0.565	0.96	VAV2	4.56
cg10958598	chr4	92747934	-1.394	2.405	0.565	0.96		74.2
cg19745124	chr10	6133743	-0.7359	1.27	0.565	0.96	RBM17	75.6
cg03388984	chr4	152842957	1.402	2.42	0.565	0.96		42.49
cg19983403	chr17	14683608	1.01	1.743	0.565	0.96		40.85
cg15730828	chr8	124838057	-0.5786	0.9988	0.565	0.96		78.72
cg17900854	chr21	40984777	0.08318	0.1436	0.565	0.96	C21orf88	2.17
cg22335228	chr20	62405407	3.868	6.676	0.565	0.96	ZBTB46	46.61
cg26967305	chr22	29563734	-0.7466	1.289	0.565	0.96	KREMEN1	53.2
cg03709401	chr7	89975282	0.9715	1.677	0.565	0.96	GTPBP10	23.42
cg00467547	chrX	123480594	-0.8309	1.434	0.565	0.96	SH2D1A	83.24
cg23727988	chr7	11236812	-0.6439	1.111	0.565	0.96		57.47
cg06750897	chr1	164545553	0.7643	1.319	0.565	0.96	PBX1	72.63
cg11000810	chr15	70900745	-0.9468	1.634	0.565	0.96		47.68
cg03192852	chr5	16726282	-0.1968	0.3397	0.565	0.96	MYO10	93.44
cg08810410	chr1	203300522	-0.4008	0.6918	0.565	0.96		83.61
cg01427458	chr11	133098457	1.049	1.811	0.565	0.96	OPCML	50.9
cg01744130	chr2	86667850	-0.1022	0.1764	0.565	0.96	KDM3A	3.04
cg15978322	chr7	20687926	-0.1761	0.3039	0.565	0.96	ABCB5	4.85
cg02322911	chr12	91575609	0.8459	1.46	0.565	0.96	DCN	72.25
cg23245485	chr12	6484219	0.7428	1.282	0.565	0.96	SCNN1A	84.08
cg20296343	chr4	206442	1.835	3.168	0.565	0.96	ZNF876P	9.99
cg23302740	chr8	22561893	3.826	6.605	0.565	0.96		37.43
cg13924432	chr2	220223283	-1.363	2.353	0.565	0.96		64.47
cg20040747	chr15	74715105	-0.3942	0.6804	0.565	0.96	SEMA7A	16.45
cg03039837	chr10	5690914	0.5397	0.9315	0.565	0.96	ASB13	86.11
cg00580965	chr8	144822283	1.675	2.891	0.565	0.96		14.45
cg13856584	chr17	36998108	-0.4392	0.7581	0.565	0.96	C17orf98	86.26
cg10338232	chr14	42683574	1.315	2.27	0.565	0.96		78.78
cg22598458	chr7	64862915	-0.5982	1.033	0.565	0.96	ZNF92	72.31
cg14790876	chr1	2798280	-0.5686	0.9816	0.565	0.96		30.75
cg11552867	chr1	109592830	-0.8772	1.514	0.565	0.96		44.49
cg06664822	chr11	61355828	-0.1646	0.2841	0.565	0.96	LOC101927495	3.82
cg17215215	chr1	27648674	0.06918	0.1194	0.565	0.96	TMEM222	1.52
cg24809072	chr12	119419635	0.06476	0.1118	0.565	0.96	SRRM4	1.45
cg06735481	chr9	5185752	1.299	2.243	0.565	0.96	INSL6	32.49
cg05127553	chr3	49823860	0.09483	0.1637	0.565	0.96	IP6K1	2.41
cg06139908	chr7	54614620	-0.06412	0.1107	0.565	0.96	VSTM2A	1.38
cg09599787	chr8	10544030	1.328	2.293	0.565	0.96	C8orf74	42.39
cg09131629	chr2	128433309	-0.1742	0.3007	0.565	0.96	LIMS2	2.77
cg16154332	chr5	135265793	-0.2656	0.4585	0.565	0.96	FBXL21	7.47
cg07262506	chr16	57180848	0.9477	1.636	0.565	0.96	CPNE2	72.22
cg09026258	chr3	15342682	0.8621	1.488	0.565	0.96	SH3BP5	55.51
cg12433886	chr6	31795241	0.2462	0.4249	0.565	0.96	HSPA1B	4.7
cg08482436	chr7	96647888	-0.7058	1.218	0.565	0.96		75.79
cg05624487	chr6	35996850	-0.6199	1.07	0.565	0.96	MAPK14	10.24
cg07048094	chr7	157409033	1.453	2.508	0.565	0.96	PTPRN2	58.63
cg10807698	chr14	103243805	0.09412	0.1625	0.565	0.96	TRAF3	3.42
cg15232385	chr12	51812718	-0.2891	0.4991	0.565	0.96		92.61
cg07043814	chr15	80037108	-1.167	2.014	0.565	0.96		37.68
cg00142430	chr4	1410791	-0.9279	1.602	0.565	0.96		53.89
cg11407524	chr7	57874995	-1.305	2.253	0.565	0.96		31.84
cg16700576	chrX	67913309	1.061	1.831	0.565	0.96	STARD8	20.89
cg12967093	chr2	218621493	0.4892	0.8445	0.565	0.96	DIRC3	28.64
cg06241300	chr6	31623269	-0.7984	1.378	0.565	0.96	APOM	56.9
cg17978013	chr1	45788243	0.3089	0.5333	0.565	0.96		91.77
cg11669516	chr2	217501092	-0.9187	1.586	0.565	0.96	IGFBP2	17.97
cg14703333	chr6	165911215	-0.3482	0.6012	0.565	0.96	PDE10A	90.55
cg05402062	chr11	48326388	0.7988	1.379	0.565	0.96	OR4S1	29.35
cg14155825	chr9	135905981	0.2201	0.38	0.565	0.96	GTF3C5	2.12
cg25342674	chr1	31881983	-0.6152	1.062	0.565	0.96	SERINC2	83.94
cg00954255	chr5	23950562	-0.3513	0.6064	0.565	0.96	C5orf17	91.63
cg10454879	chr8	602158	-0.608	1.05	0.565	0.96		88.66
cg04212445	chr19	11040284	-0.2755	0.4756	0.565	0.96	C19orf52	12.05
cg17980071	chr1	245702693	0.4458	0.7697	0.565	0.96	KIF26B	91.65
cg00929254	chr10	134043449	-0.8891	1.535	0.565	0.96	STK32C	57.17
cg14915263	chr20	49127137	-0.06781	0.1171	0.565	0.96	PTPN1	1.59
cg07977185	chr6	74176063	-0.295	0.5093	0.565	0.96	MTO1	90.66
cg14628260	chr8	10449096	-0.8568	1.479	0.565	0.96		68.87
cg04638710	chr4	183167912	-1.263	2.181	0.565	0.96		12.7
cg06292947	chr7	108096041	0.07798	0.1346	0.565	0.96	NRCAM	2.14
cg21831174	chr3	187011187	0.8618	1.488	0.565	0.96	MASP1	29.52
cg16785077	chr21	42791867	-0.3868	0.6679	0.565	0.96	MX1	85.34
cg06390020	chr9	124719314	-0.2892	0.4994	0.565	0.96	TTLL11	92.14
cg14253096	chr9	138911192	-1.242	2.144	0.565	0.96	NACC2	67.88
cg25875419	chr20	1439027	-0.1551	0.2678	0.565	0.96	NSFL1C	94.75
cg12338697	chr4	166034274	-0.1727	0.2982	0.565	0.96	TMEM192	3.12
cg14878677	chr6	53913356	0.644	1.112	0.565	0.96	MLIP	84.33
cg05743600	chr12	81519832	-1.527	2.636	0.565	0.96	ACSS3	68.17
cg16686515	chr2	33318434	0.3771	0.651	0.565	0.96	LTBP1	91.38
cg27612744	chr5	16465883	0.07786	0.1344	0.565	0.96	ZNF622	1.86
cg12026992	chr10	90004011	0.985	1.701	0.565	0.96		35.42
cg03822198	chr12	116997535	0.5413	0.9346	0.565	0.96	MAP1LC3B2	74.31
cg19555986	chr6	136872119	-0.2044	0.3529	0.565	0.96	MAP7	5.14
cg27047044	chr5	39817018	0.5398	0.9319	0.565	0.96		84.91
cg01073465	chr2	175841889	-1.413	2.439	0.565	0.96	CHN1	56.67
cg09873164	chr1	152488093	-1.686	2.91	0.565	0.96	CRCT1	7.55
cg24807169	chr4	101439954	-0.8424	1.454	0.565	0.96	EMCN	45.31
cg17796813	chr3	196226072	-0.382	0.6595	0.565	0.96	RNF168	90.49
cg21857123	chr15	77849740	0.3972	0.6858	0.565	0.96		33.16
cg25443851	chr5	87991388	1.477	2.55	0.565	0.96		31.22
cg27361716	chr2	44395749	-0.1608	0.2776	0.565	0.96	PPM1B	4.07
cg25663445	chr10	26109539	-0.6896	1.191	0.565	0.96		79.14
cg17487784	chr8	19369752	0.2768	0.4779	0.565	0.96	CSGALNACT1	92.43
cg08292935	chr8	6695409	-0.2429	0.4194	0.565	0.96		92.12
cg15123670	chr10	70091660	-0.08508	0.1469	0.565	0.96	HNRNPH3	1.79
cg16883132	chr10	2249991	1.365	2.358	0.565	0.96		37.2
cg24859800	chr6	31126731	-0.9409	1.625	0.565	0.96	CCHCR1	11.3
cg09224765	chr9	134346313	-0.2824	0.4876	0.565	0.96	PRRC2B	91.84
cg18973654	chr6	79959924	-0.2742	0.4735	0.565	0.96		93.11
cg04892830	chr11	126338885	-0.4775	0.8245	0.565	0.96	KIRREL3	82.5
cg26192689	chr2	206730773	-0.5352	0.9241	0.565	0.96		80.87
cg04988287	chr16	79804561	-0.05691	0.09825	0.565	0.96		1.09
cg01519584	chr16	3060971	0.4453	0.7689	0.565	0.96	CLDN9	86
cg08569992	chr2	128644406	0.08755	0.1512	0.565	0.96		2.13
cg07076342	chr6	42981435	-0.2819	0.4868	0.565	0.96	KLHDC3	6.21
cg12394014	chr15	79171566	-0.3057	0.5279	0.565	0.96	MORF4L1	90.47
cg03395562	chr4	146857246	-0.1965	0.3392	0.565	0.96	ZNF827	3.77
cg02079604	chr3	5119975	0.4914	0.8485	0.565	0.96		85.35
cg13324337	chr15	100471752	1.106	1.91	0.565	0.96		87.1
cg18568284	chr12	48879533	-0.787	1.359	0.565	0.96	C12orf54	39.2
cg17218780	chr11	122797732	-0.5175	0.8935	0.565	0.96	C11orf63	83.5
cg06496630	chr15	43941061	-0.628	1.084	0.565	0.96	CATSPER2	86.27
cg13521941	chr9	140330627	-0.9459	1.633	0.565	0.96	ENTPD8	53.06
cg06434061	chr18	77748058	0.0884	0.1526	0.565	0.96	TXNL4A	2.44
cg07731875	chr20	43991546	0.8697	1.502	0.565	0.96	SYS1	2.66
cg17626178	chr2	205410273	-0.119	0.2055	0.565	0.96	PARD3B	2.2
cg06534023	chr21	34100462	-0.06516	0.1125	0.565	0.96	SYNJ1	1.79
cg23715435	chr6	26027513	-0.08026	0.1386	0.565	0.96	HIST1H4B	2.3
cg13794881	chr3	120149056	-0.6944	1.199	0.565	0.96	FSTL1	74.7
cg05952642	chr6	57036913	0.2281	0.3938	0.565	0.96	BAG2	2.88
cg07600345	chr11	8750270	0.4195	0.7243	0.565	0.96	ST5	90.15
cg07062658	chr20	62290499	-0.4062	0.7013	0.565	0.96	RTEL1	11.34
cg21270115	chr10	134053497	0.4253	0.7345	0.565	0.96	STK32C	26.38
cg15784913	chr19	2900708	0.06553	0.1132	0.565	0.96	ZNF57	1.54
cg08012064	chr10	114760653	-0.6423	1.109	0.565	0.96	TCF7L2	42.56
cg22066521	chr7	20687223	-0.2877	0.4968	0.565	0.96	ABCB5	91.52
cg16363413	chr15	68311899	-0.4887	0.8439	0.565	0.96		30.16
cg26251909	chr1	39874809	0.07115	0.1229	0.565	0.96	KIAA0754	1.56
cg10902394	chr18	21692412	-0.7223	1.247	0.565	0.96	TTC39C	87.5
cg07079828	chr3	16925048	-0.4047	0.6988	0.565	0.96	PLCL2	31.3
cg05606767	chr12	27917375	-0.3719	0.6422	0.565	0.96	LOC100133893	92.8
cg27210766	chr2	111435943	0.2047	0.3534	0.565	0.96	BUB1	2.48
cg09361368	chr22	38037250	0.9586	1.655	0.565	0.96	SH3BP1	32.4
cg07985309	chr8	23186952	0.7503	1.296	0.565	0.96	LOXL2	79.46
cg24892966	chr6	27526023	1.056	1.823	0.565	0.96		50.14
cg17296595	chr15	93261888	0.7003	1.209	0.565	0.96		82.62
cg14868760	chr21	16576813	-0.6825	1.179	0.565	0.96		72.03
cg12793510	chr10	118461931	-1.266	2.186	0.565	0.96	HSPA12A	39.68
cg21998324	chr2	3772192	1.378	2.379	0.565	0.96	DCDC2C	30.1
cg00555675	chr9	130658570	-0.5492	0.9483	0.565	0.96	ST6GALNAC6	66.05
cg03102603	chr2	201239016	-1.153	1.991	0.565	0.96	SPATS2L	33.32
cg26751868	chr19	4126461	0.3691	0.6375	0.565	0.96		88.67
cg13262670	chr18	77970299	0.7704	1.33	0.565	0.96	PARD6G	92.73
cg06232130	chr2	157177008	-0.7876	1.36	0.565	0.96		8.57
cg09299133	chr2	11606881	-0.766	1.323	0.565	0.96	E2F6	26.9
cg01752881	chr2	25427114	0.9925	1.714	0.565	0.96		77.68
cg10504365	chr1	231297617	1.261	2.177	0.565	0.96	TRIM67	32.58
cg02546416	chr6	170487311	-1.418	2.449	0.565	0.96		48.39
cg24592391	chr11	102653026	0.3661	0.6323	0.565	0.96	WTAPP1	84.55
cg05458429	chr8	143544026	-0.6302	1.088	0.565	0.96	BAI1	32.25
cg21844656	chr15	25323795	-1.725	2.979	0.565	0.96	SNORD116-14	62.9
cg01586920	chr18	76385626	-1.161	2.005	0.565	0.96		37.29
cg17833419	chr1	19392447	-0.3914	0.6759	0.565	0.96		87.98
cg08428707	chr20	32398882	0.1663	0.2873	0.565	0.96	CHMP4B	3.43
cg12935359	chr14	103987150	-0.9708	1.677	0.565	0.96	CKB	37.54
cg25036261	chr2	51254823	-1.268	2.19	0.565	0.96	NRXN1	52.91
cg01269405	chr17	4456697	-0.2614	0.4514	0.565	0.96	MYBBP1A	91.76
cg16746471	chr7	86689388	-0.1475	0.2547	0.565	0.96	KIAA1324L	4.47
cg26001719	chr8	626801	0.7278	1.257	0.565	0.96	ERICH1	94.54
cg10161043	chr13	100741802	1.466	2.532	0.565	0.96	PCCA	6.92
cg25691728	chr13	98829311	-0.1118	0.1931	0.565	0.96	FARP1	97.84
cg14084387	chr8	47828478	-0.418	0.722	0.565	0.96		90.96
cg06056949	chr6	33217217	0.08731	0.1508	0.565	0.96		1.73
cg26131881	chr2	61763369	-0.1201	0.2074	0.565	0.96	XPO1	3.16
cg04844691	chr3	42469625	-0.9446	1.631	0.565	0.96		77.82
cg06918955	chrX	119760024	-0.7981	1.378	0.565	0.96	C1GALT1C1	74.59
cg13702846	chr3	42888883	-0.5804	1.002	0.565	0.96	CCBP2	46.82
cg15835500	chr6	32952707	-0.1971	0.3404	0.565	0.96		4.61
cg23570810	chr11	315102	-0.6677	1.153	0.565	0.96	IFITM1	65.33
cg00825543	chr6	134517742	-0.4395	0.7591	0.565	0.96	SGK1	87.25
cg26405880	chr7	151306906	-0.5785	0.999	0.565	0.96	PRKAG2	52.97
cg03855873	chr15	50542252	-0.2645	0.4567	0.565	0.96	HDC	92.79
cg22086973	chr5	77590574	-0.1959	0.3383	0.565	0.96	AP3B1	5.06
cg20018007	chr10	38301158	-0.3501	0.6047	0.565	0.96	ZNF33A	90.96
cg13920312	chr1	169660219	-0.3352	0.5789	0.565	0.96	SELL	88.76
cg22948335	chr2	70475902	-0.05835	0.1008	0.565	0.96	TIA1	1.28
cg03987396	chr7	54016867	1.319	2.278	0.565	0.96		64.19
cg17599236	chr7	150946415	-0.4388	0.7578	0.565	0.96	SMARCD3	12.5
cg09453235	chrX	49093872	0.9457	1.633	0.565	0.96	CCDC22	84.44
cg10188299	chr14	67982149	-0.09925	0.1714	0.565	0.96	TMEM229B	2.77
cg05680417	chr9	123770503	-0.4461	0.7706	0.565	0.96	C5	88.89
cg12290002	chr6	153304188	-0.1501	0.2593	0.565	0.96	FBXO5	3.22
cg06482498	chr6	31802029	0.1875	0.3239	0.565	0.96	C6orf48	5.81
cg13161534	chr16	57676816	-0.6953	1.201	0.565	0.96	ADGRG1	81.89
cg22892337	chr5	135391169	-0.9174	1.584	0.565	0.96	TGFBI	50.92
cg19618601	chr2	6644914	1.647	2.845	0.565	0.96		39.84
cg12975709	chr7	47317262	0.1334	0.2305	0.565	0.96	TNS3	97.83
cg19780993	chr14	34529242	0.078	0.1347	0.565	0.96		1.89
cg08104492	chr7	127408129	-0.1599	0.2761	0.565	0.96	SND1	95.36
cg16510128	chr5	42757815	-1.019	1.76	0.565	0.96	CCDC152	64.75
cg12649914	chr14	20929774	-0.09001	0.1555	0.565	0.96	TMEM55B	2.16
cg00911364	chr17	43922800	1.657	2.861	0.565	0.96	LOC100128977	78.31
cg13859482	chr4	85419768	-0.4502	0.7776	0.565	0.96	NKX6-1	4.72
cg06382244	chr3	180630262	0.07661	0.1323	0.565	0.96	FXR1	2.17
cg00387224	chr5	82399306	1.54	2.66	0.565	0.96	XRCC4	74.26
cg24626402	chr2	89266637	-0.4729	0.8168	0.565	0.96		87.1
cg12489846	chr6	150289488	-0.5112	0.8829	0.565	0.96	ULBP1	81.39
cg15912778	chr14	74727333	0.5731	0.9898	0.565	0.96	VSX2	48.24
cg15555076	chr3	152365110	-0.534	0.9224	0.565	0.96		90.79
cg21866126	chr12	11721610	-0.2333	0.4029	0.565	0.96		92.25
cg07557630	chr5	34503180	-0.5447	0.9408	0.565	0.96		81.47
cg01527470	chr1	156104602	-0.4633	0.8002	0.565	0.96	LMNA	81.95
cg14480723	chr9	99417103	0.1022	0.1766	0.565	0.96	C9orf21	2.88
cg22824674	chr7	157494836	-1.276	2.204	0.565	0.96	PTPRN2	64.35
cg21366535	chr6	159421281	-0.2852	0.4927	0.565	0.96	RSPH3	8.4
cg23201695	chr8	1272959	-1.807	3.121	0.565	0.96		65.07
cg03900143	chr3	147111660	2.011	3.473	0.565	0.96	ZIC4	50.53
cg05478243	chr5	66032469	-0.6696	1.157	0.565	0.96	MAST4	88.51
cg20689043	chr11	112723191	1.047	1.809	0.565	0.96		37.57
cg17382214	chr12	110718450	0.0974	0.1682	0.565	0.96	ATP2A2	2.23
cg15899474	chr2	172779515	0.1306	0.2256	0.565	0.96	HAT1	4.41
cg13783323	chr1	26347092	-0.5803	1.002	0.565	0.96	EXTL1	82.06
cg19040427	chr7	36787339	-1.431	2.472	0.565	0.96		52.95
cg08908089	chr15	29213250	0.9338	1.613	0.565	0.96	APBA2	43.02
cg18442069	chr11	61247958	0.3706	0.6402	0.565	0.96	PPP1R32	88.81
cg17162453	chr17	61523742	0.06103	0.1054	0.565	0.96	CYB561	1.26
cg04843067	chr2	177016037	1.586	2.74	0.565	0.96	HOXD4	49.39
cg05526886	chr2	227700861	0.06626	0.1145	0.565	0.96	RHBDD1	1.33
cg24251145	chr10	56347871	1.171	2.023	0.565	0.96	PCDH15	20.21
cg26022315	chr17	47021804	-0.1637	0.2828	0.565	0.96	SNF8	3.52
cg26391658	chr6	157801146	0.2605	0.4499	0.565	0.96	ZDHHC14	7.26
cg26512959	chr10	134769213	0.9535	1.647	0.565	0.96		87.18
cg19112344	chr20	23427172	-0.6001	1.037	0.565	0.96		54.65
cg13841158	chr5	115640255	0.4554	0.7866	0.565	0.96		83.6
cg11267609	chr8	122654023	0.07873	0.136	0.565	0.96	HAS2	1.92
cg08500179	chr17	17841862	-0.8555	1.478	0.565	0.96	TOM1L2	77.54
cg11124790	chr16	56645731	-0.6438	1.112	0.565	0.96		72.57
cg24277715	chr18	37421510	1.642	2.836	0.565	0.96		11.86
cg17587993	chr7	140714588	-0.2918	0.5041	0.565	0.96	MRPS33	2.88
cg14200127	chr1	97604182	-0.6904	1.193	0.565	0.96	DPYD	10.47
cg20552696	chr5	156569790	0.07843	0.1355	0.565	0.96	MED7	2.51
cg13891659	chr6	170190454	-0.1416	0.2446	0.565	0.96	C6orf122	3.44
cg16439859	chr5	65506660	-0.2843	0.4912	0.565	0.96		91.61
cg10988261	chr3	7577887	2.818	4.867	0.565	0.96	GRM7-AS1	54.03
cg07068570	chr4	88571333	1.056	1.825	0.565	0.96	DMP1	72.04
cg13038108	chr4	39461155	-0.1427	0.2465	0.565	0.96	LIAS	3.29
cg01780171	chr2	236100688	1.008	1.742	0.565	0.96		31.58
cg24628310	chr3	52813873	-0.7136	1.233	0.565	0.96	ITIH1	57.56
cg01811064	chr11	118972945	0.06833	0.118	0.565	0.96	DPAGT1	1.41
cg02113748	chr9	127037072	-0.2826	0.4881	0.565	0.96	NEK6	92.93
cg09547625	chr2	235453893	0.08202	0.1417	0.565	0.96		1.95
cg17104419	chr14	45036828	1.411	2.438	0.565	0.96		74.07
cg23184087	chr19	48804101	-0.2044	0.3532	0.565	0.96	CCDC114	95.39
cg14571071	chr16	81643844	-0.5921	1.023	0.565	0.96	MIR6504	61.63
cg26975682	chr16	68506776	0.7431	1.284	0.565	0.96		77.38
cg01383890	chr15	62358982	-0.4235	0.7316	0.565	0.96	C2CD4A	8.03
cg16643390	chr13	45548590	-0.6055	1.046	0.565	0.96	NUFIP1	71.75
cg09203490	chr14	60098107	-0.3591	0.6204	0.565	0.96	RTN1	7.79
cg01536011	chr8	101170577	0.08119	0.1403	0.565	0.96	SPAG1	2.09
cg02290288	chr7	26479853	-0.8423	1.455	0.565	0.96	LOC441204	73.01
cg20892544	chr19	3185343	0.5503	0.9507	0.565	0.96	NCLN	3.77
cg25523261	chr2	38118971	-0.7332	1.267	0.565	0.96		85.52
cg25422678	chr2	28304502	-0.6592	1.139	0.565	0.96	BRE	68.04
cg10357235	chr9	37800568	-0.7019	1.212	0.565	0.96	DCAF10	39.27
cg03956175	chr12	114196747	0.4279	0.7393	0.565	0.96	LINC01234	18.06
cg01409597	chr12	62586826	-0.1831	0.3164	0.565	0.96	FAM19A2	5.16
cg22360318	chr17	10030599	-0.7851	1.356	0.565	0.96	GAS7	33.2
cg10767615	chr1	19780509	-4.776	8.251	0.565	0.96	CAPZB	39.19
cg18833958	chr6	33421468	-0.8803	1.521	0.565	0.96	ZBTB9	14.06
cg01317217	chr16	69420134	-0.08433	0.1457	0.565	0.96	TERF2	2.45
cg00119279	chr4	174427146	0.3691	0.6377	0.565	0.96		10.19
cg20634118	chr8	145224047	0.4094	0.7073	0.565	0.96	MROH1	91.41
cg25614119	chr6	97061750	-1.437	2.482	0.565	0.96	FHL5	64.63
cg24437523	chr1	160085568	-0.9358	1.617	0.565	0.96	ATP1A2	49.18
cg24385548	chr9	140639443	-0.4213	0.7278	0.565	0.96	EHMT1	89.36
cg08275608	chr6	32940303	0.06809	0.1176	0.565	0.96	BRD2	1.65
cg03260824	chr17	49366512	-0.1555	0.2687	0.565	0.96	UTP18	95.4
cg03152468	chr6	157845868	-0.6408	1.107	0.565	0.96	ZDHHC14	65.61
cg05460194	chr19	36941869	-0.2034	0.3514	0.565	0.96	ZNF566	94.14
cg25994146	chr19	51897624	-0.1503	0.2596	0.565	0.96		2.44
cg06584028	chr2	69614451	0.06089	0.1052	0.565	0.96	GFPT1	1.18
cg23720732	chr20	44650380	-0.1018	0.1759	0.565	0.96	SLC12A5	2.78
cg18826919	chr6	148059070	-0.6121	1.057	0.565	0.96		35.91
cg15838553	chr16	24859619	-0.7885	1.362	0.565	0.96	SLC5A11	42.06
cg03549695	chr1	27248049	0.5303	0.9162	0.565	0.96	NUDC	3.73
cg03875173	chr6	8139587	-0.5134	0.887	0.565	0.96		81.07
cg01956293	chr2	145212605	1.238	2.139	0.565	0.96	ZEB2	22.29
cg04734394	chrX	48911060	0.6483	1.12	0.565	0.96		11.84
cg14660676	chr8	126012434	1.757	3.036	0.565	0.96	SQLE	35.63
cg23688843	chrX	50026733	0.6428	1.111	0.565	0.96	CCNB3	42.29
cg21899283	chr12	14960045	-0.6864	1.186	0.565	0.96	C12orf69	78.09
cg14037181	chr16	56142913	1.796	3.103	0.565	0.96	LOC283856	61.98
cg16893024	chr8	145639807	-0.2835	0.4897	0.565	0.96	SLC39A4	22.7
cg02262775	chr19	1942132	-0.07915	0.1367	0.565	0.96	CSNK1G2	1.64
cg17528257	chr3	168269480	-1.422	2.457	0.565	0.96	MIR551B	61.12
cg03508627	chr17	73092279	-0.4811	0.8312	0.565	0.96	SLC16A5	19.41
cg04337518	chr1	110162317	-0.3108	0.537	0.565	0.96	AMPD2	6.49
cg18240062	chr17	79603768	0.2232	0.3857	0.565	0.96	NPLOC4	3.84
cg25416923	chrX	30907598	-0.3715	0.6418	0.565	0.96	MAP3K7IP3	9.04
cg14538808	chr17	79869418	0.09344	0.1614	0.565	0.96	PCYT2	2.72
cg16836589	chr19	30303674	0.4161	0.7189	0.565	0.96	CCNE1	13.83
cg10577793	chr6	43663847	0.4071	0.7033	0.565	0.96		87.75
cg12456280	chr4	1600072	-1.341	2.317	0.565	0.96		73.69
cg17670646	chr19	57702380	-0.9978	1.724	0.565	0.96	ZNF264	46.91
cg13558151	chrX	119149733	-0.907	1.567	0.565	0.96		15.54
cg10084398	chr3	35822275	-1.393	2.407	0.565	0.96	ARPP21	25.04
cg25058232	chr7	66355080	-0.476	0.8225	0.565	0.96		86.78
cg26735503	chr20	34019948	-0.6318	1.092	0.565	0.96		48.32
cg04835087	chr16	11174011	-0.5871	1.014	0.565	0.96	CLEC16A	81.78
cg22130145	chr5	113391280	-1.427	2.465	0.565	0.96		11.42
cg03269638	chr9	132630467	-0.363	0.6272	0.565	0.96	MIR6855	88.86
cg09415959	chr2	169966430	-0.275	0.4752	0.565	0.96		5.87
cg22000605	chr6	14054074	-0.3747	0.6473	0.565	0.96		87.29
cg06982530	chr16	70835118	0.06719	0.1161	0.565	0.96	VAC14	1.61
cg22072063	chr11	73087715	0.07548	0.1304	0.565	0.96	RELT	1.56
cg10976219	chr6	44439477	-0.4814	0.8317	0.565	0.96		27.16
cg21092928	chr18	77642686	1.669	2.884	0.565	0.96	KCNG2	56.51
cg10639605	chr10	88049507	-0.4645	0.8026	0.565	0.96	GRID1	19.54
cg23888534	chr2	37153311	0.7741	1.337	0.565	0.96	STRN	71.96
cg11590932	chr5	141251615	-0.7122	1.231	0.565	0.96	PCDH1	78.76
cg18453192	chr8	38243907	-0.0837	0.1446	0.565	0.96	LETM2	2.48
cg23661824	chr19	18830254	-0.352	0.6081	0.565	0.96	CRTC1	89.53
cg09416023	chr13	21668922	0.1994	0.3446	0.565	0.96		94.77
cg07930746	chr12	2733388	-0.1696	0.293	0.565	0.96	CACNA1C	94.48
cg09753865	chr17	41910817	0.1917	0.3313	0.565	0.96	MPP3	3.48
cg16388952	chr10	5236551	1.649	2.849	0.565	0.96		39.11
cg16792604	chr6	30539044	-0.05704	0.09856	0.565	0.96	ABCF1	1.12
cg04304932	chr14	101292128	1.437	2.483	0.565	0.96	MEG3	47.7
cg14214803	chr1	179697933	0.9799	1.693	0.565	0.96		78.81
cg02952078	chr1	205419204	-0.7346	1.269	0.565	0.96		19.62
cg27478479	chr7	124905620	1.362	2.354	0.565	0.96	LOC101928254	76.58
cg14562325	chr3	158526977	-0.4733	0.8177	0.565	0.96	MFSD1	85.9
cg23173032	chr14	50359789	0.0761	0.1315	0.565	0.96	ARF6	2
cg21164657	chr19	23752862	-0.7131	1.232	0.565	0.96		74.17
cg08398147	chr7	99766376	-0.7232	1.25	0.565	0.96	GAL3ST4	31.27
cg01137600	chr4	83720435	-0.6483	1.12	0.565	0.96	SCD5	15.75
cg08996947	chr12	68376041	0.8307	1.435	0.565	0.96		80.69
cg08596837	chr12	113542204	0.6141	1.061	0.565	0.96	RASAL1	21.13
cg04136123	chr12	7455543	-0.9038	1.562	0.565	0.96	ACSM4	76.17
cg19375530	chr2	223185848	0.2897	0.5006	0.565	0.96		91.36
cg24333192	chr6	28603367	0.411	0.7101	0.565	0.96		5.77
cg09291000	chr2	65396982	0.3189	0.5511	0.565	0.96		90.91
cg00746083	chr14	21905454	-0.1727	0.2984	0.565	0.96	CHD8	3.5
cg03208742	chr12	124475432	-0.5288	0.9137	0.565	0.96	ZNF664	82.01
cg24102761	chr10	115439306	-0.06927	0.1197	0.565	0.96	CASP7	1.32
cg14657514	chr1	17305253	-0.7157	1.237	0.565	0.96	MFAP2	83.42
cg08709501	chr4	69245210	-1.017	1.758	0.565	0.96		65.75
cg24368902	chr10	43250063	0.4614	0.7972	0.565	0.96		8.31
cg01349428	chr2	20574909	0.7598	1.313	0.565	0.96		50.5
cg11395955	chrX	23801087	-0.08623	0.149	0.565	0.96	SAT1	1.79
cg14418242	chr5	68740557	-0.4272	0.7382	0.565	0.96		85.29
cg06713955	chr9	135545823	-0.1221	0.2109	0.565	0.96	GTF3C4	2.36
cg09911010	chr7	1819220	1.029	1.778	0.565	0.96		92.58
cg02342362	chr19	12792713	-0.1849	0.3195	0.565	0.96	DHPS	2.96
cg05369268	chr19	18092781	-1.308	2.259	0.565	0.96	KCNN1	37.92
cg06961289	chr1	156722410	-0.8541	1.476	0.565	0.96	HDGF	21.38
cg26103845	chr8	49283175	-0.6946	1.2	0.565	0.96		72.04
cg14064275	chr7	134967581	0.6038	1.043	0.565	0.96		84.09
cg22109290	chr6	41549181	-0.755	1.305	0.565	0.96	FOXP4	63.1
cg17412805	chr16	53804823	-0.5527	0.9551	0.565	0.96	FTO	83.67
cg10677078	chr4	77654936	-0.2258	0.3902	0.565	0.96	SHROOM3	92.38
cg17816893	chr10	118934735	0.2217	0.3832	0.565	0.96		4.37
cg16783745	chr8	120879530	-0.2661	0.4598	0.565	0.96		5.56
cg17131560	chr1	64352886	0.5826	1.007	0.565	0.96	ROR1	82.07
cg12453790	chr12	108775912	-0.8075	1.395	0.565	0.96		18.93
cg14667273	chr1	1369934	-0.6321	1.092	0.565	0.96	VWA1	72.36
ch.8.23838320R	chr8	23782375	0.1376	0.2378	0.565	0.96		4.36
cg01343152	chr12	122711239	-0.1122	0.1939	0.565	0.96	DIABLO	2.85
cg15251634	chr7	5512319	-0.4778	0.8256	0.565	0.96		83.94
cg20085815	chr8	119917631	0.448	0.7741	0.565	0.96		8.78
cg06350351	chr17	40526246	-0.644	1.113	0.565	0.96	STAT3	83.56
cg09599239	chr16	11397353	-0.5769	0.997	0.565	0.96		33.58
cg00347929	chr1	221001625	-0.5691	0.9835	0.565	0.96	LINC01352	40.02
cg13386215	chr5	130540986	-0.4615	0.7975	0.565	0.96	LYRM7	84.41
cg00179532	chr17	79684775	0.1366	0.236	0.565	0.96	SLC25A10	97.79
cg12841923	chr4	125451971	-0.6174	1.067	0.565	0.96	LOC101927087	29.58
cg13347787	chr2	66047725	-0.458	0.7915	0.565	0.96		81.56
cg26705227	chr14	107007446	-0.39	0.6739	0.565	0.96		6.55
cg14576286	chr19	42759227	0.1291	0.2232	0.565	0.96	ERF	3.61
cg00946472	chr8	59465599	-0.07765	0.1342	0.565	0.96	SDCBP	1.58
cg10845943	chr7	33974832	-0.2831	0.4892	0.565	0.96	BMPER	88.03
cg07554041	chr2	121992375	-0.3943	0.6814	0.565	0.96	TFCP2L1	87.21
cg12107530	chr10	133806858	1.134	1.96	0.565	0.96		87.38
cg20697464	chr2	218793716	-0.4282	0.74	0.565	0.96	TNS1	41.17
cg24934497	chr12	119996469	-0.285	0.4925	0.565	0.96		5.02
cg12859826	chr16	4021441	-0.599	1.035	0.565	0.96	ADCY9	88.79
cg14953666	chr2	16162992	-0.7188	1.242	0.565	0.96		48.38
cg06764795	chr4	56384408	0.8685	1.501	0.565	0.96	CLOCK	83.89
cg12302527	chr1	3461381	-0.1671	0.2888	0.565	0.96	MEGF6	95.06
cg11264584	chr11	15135663	-0.6657	1.15	0.565	0.96	INSC	86.91
cg14337165	chr1	231556246	-0.7948	1.374	0.565	0.96	EGLN1	15.81
cg17474630	chr17	47468455	-0.6417	1.109	0.565	0.96		55.84
cg03545536	chr7	99905334	-0.2248	0.3885	0.565	0.96	SPDYE3	93.57
cg09832551	chr6	33176267	0.08671	0.1498	0.565	0.96	RING1	2.2
cg25824265	chr7	132766817	0.06972	0.1205	0.565	0.96	CHCHD3	1.38
cg19927457	chr2	49382265	-1.471	2.542	0.565	0.96	FSHR	30.11
cg25276752	chr19	17961566	0.1987	0.3435	0.565	0.96		4.43
cg23169784	chr7	37947061	-0.415	0.7171	0.565	0.96	SFRP4	89.72
cg04736112	chr10	118935095	1.203	2.079	0.565	0.96		7.74
cg22130262	chr8	57026502	0.8872	1.533	0.565	0.96	MOS	8.88
cg07577565	chr13	32527290	-0.3711	0.6413	0.565	0.96	EEF1DP3	84.1
cg03601145	chr3	130747550	0.3833	0.6625	0.565	0.96	NEK11	75.44
cg11808228	chr2	202317252	-0.4408	0.7618	0.565	0.96	STRADB	17.07
cg18504532	chr1	174129335	-0.1525	0.2636	0.565	0.96	RABGAP1L	3.31
cg23702610	chr15	100017287	1.188	2.053	0.565	0.96		53.77
cg00898192	chr9	32566587	-0.2665	0.4605	0.565	0.96	TOPORS-AS1	93.7
cg11654794	chr15	71105503	0.3899	0.6738	0.565	0.96		90.24
cg03626648	chr6	44122832	0.9736	1.683	0.565	0.96	TMEM63B	72.2
cg22167283	chr4	56970767	-0.318	0.5496	0.565	0.96		93.42
cg25873514	chr17	81014413	-2.665	4.606	0.565	0.96		61.4
cg17114767	chr1	243447766	0.7842	1.355	0.565	0.96	SDCCAG8	54.44
cg23787205	chr11	17801046	0.6851	1.184	0.565	0.96	KCNC1	85.61
cg10366742	chr19	54416017	-0.3862	0.6675	0.565	0.96	CACNG7	13.86
cg20743881	chr4	167022415	-0.5867	1.014	0.565	0.96	TLL1	80.5
cg03129536	chr9	12825785	-1.146	1.981	0.565	0.96		53.93
cg10294253	chr15	30181321	-0.7695	1.33	0.565	0.96		73.82
cg09420016	chr5	143131888	-0.3482	0.6017	0.565	0.96		88.16
cg13865347	chr9	137667199	-0.9493	1.641	0.565	0.96	COL5A1	35.63
cg15934415	chr1	115212914	0.06785	0.1173	0.565	0.96	DENND2C	1.75
cg09838568	chr21	45769981	1.403	2.426	0.565	0.96		44.63
cg13928961	chr12	53012009	-0.9383	1.622	0.565	0.96	KRT73	58.13
cg15709087	chr19	33793161	-0.07338	0.1268	0.565	0.96	CEBPA	1.61
cg03157179	chr10	45282107	-0.5808	1.004	0.565	0.96		21.89
cg12716838	chr3	160823255	-0.2047	0.3539	0.565	0.96	B3GALNT1	4.15
cg07811198	chr7	153585368	-1.738	3.004	0.565	0.96	DPP6	39.8
cg09626853	chr7	87884410	-0.9421	1.628	0.565	0.96		53.82
cg27122127	chr5	179921426	0.09364	0.1618	0.565	0.96	CNOT6	2.34
cg26292806	chr12	111050487	0.151	0.261	0.565	0.96	TCTN1	94.49
cg23115219	chr1	150459717	0.08322	0.1438	0.565	0.96	TARS2	1.87
cg18363129	chr9	117130097	-0.4353	0.7524	0.565	0.96	AKNA	88.66
cg10755961	chr19	9785647	1.012	1.749	0.565	0.96	ZNF562	4.86
cg01474600	chr16	315564	-0.4996	0.8635	0.565	0.96	ITFG3	78.74
cg05040338	chr16	89270802	-1.332	2.303	0.565	0.96		51.66
cg04779999	chr13	37633965	-0.435	0.7518	0.565	0.96	FAM48A	11.98
cg03466986	chr3	13617171	-0.6661	1.151	0.565	0.96	FBLN2	51.52
cg11804775	chr19	19729252	0.09445	0.1633	0.565	0.96	PBX4	3.15
cg14763172	chr19	6368852	-0.3369	0.5822	0.565	0.96	CLPP	89.69
cg04208312	chr3	184800692	-0.3213	0.5553	0.565	0.96	C3orf70	90.19
cg14034519	chr15	64429666	-0.4037	0.6978	0.565	0.96	SNX1	89.78
cg03523193	chr1	113162646	-0.05774	0.09981	0.565	0.96	CAPZA1	1.32
cg01610165	chr5	124071029	0.1024	0.1771	0.565	0.96	ZNF608	3.02
cg08455676	chr17	17743186	-0.1949	0.3369	0.565	0.96		6.23
cg14179763	chr14	55878303	-0.1302	0.225	0.565	0.96	KIAA0831	3.23
cg05944369	chr4	174255616	0.245	0.4235	0.565	0.96	HMGB2	4.56
cg00884047	chr7	120980229	-0.2988	0.5165	0.565	0.96	WNT16	90.29
cg08064345	chr5	55394432	-0.6717	1.161	0.565	0.96		46.71
cg19813884	chr1	59043370	-0.4077	0.7047	0.565	0.96	TACSTD2	12.24
cg25916044	chr7	39648696	-0.4311	0.7452	0.565	0.96	LOC646999	88.17
cg01911323	chr8	141542379	-0.1675	0.2896	0.565	0.96	EIF2C2	95.78
cg01247852	chr12	49330035	-0.8437	1.458	0.565	0.96	ARF3	66.32
cg18928687	chr11	102962862	-0.1621	0.2802	0.565	0.96	DCUN1D5	3.38
cg04969846	chr9	34632268	-0.5618	0.9711	0.565	0.96		76.07
cg09344629	chr2	128471493	-0.09583	0.1656	0.565	0.96	WDR33	98.09
cg10653474	chr2	202222450	0.9768	1.688	0.565	0.96	ALS2CR12	28.58
cg15509430	chr6	49681350	1.468	2.537	0.565	0.96	CRISP2	18.25
cg21851391	chr8	1448998	1.852	3.201	0.565	0.96	DLGAP2	40.08
cg25986723	chr11	111742147	-0.1511	0.2611	0.565	0.96	ALG9	4.44
cg04202783	chr20	48138082	-0.838	1.448	0.565	0.96	PTGIS	58.03
cg01662036	chr10	130426321	1.267	2.19	0.565	0.96		62.61
cg05131194	chr16	138757	-0.3176	0.549	0.565	0.96	NPRL3	89.56
cg23484150	chr5	137902305	-0.2177	0.3764	0.565	0.96	HSPA9	94.71
cg17820481	chr7	100482600	0.2732	0.4723	0.565	0.96	SRRT	94.36
cg22292910	chr1	12493605	0.5327	0.9208	0.565	0.96	VPS13D	86.79
cg25479306	chr11	60929101	-0.06838	0.1182	0.565	0.96	VPS37C	1.84
cg12398903	chr1	245288470	-1.288	2.227	0.565	0.96	EFCAB2	89.32
cg02257281	chr5	178550038	-0.5009	0.8659	0.565	0.96	ADAMTS2	89.55
cg19919720	chr13	107687165	2.556	4.418	0.565	0.96		40.1
cg13771797	chr17	4901063	-0.1055	0.1824	0.565	0.96	INCA1	2.56
cg12298375	chr19	3633334	-0.2463	0.4257	0.565	0.96	PIP5K1C	89.59
cg19993359	chr11	62446292	-0.06439	0.1113	0.565	0.96	UBXN1	1.65
cg07731336	chr16	20177934	-2.393	4.136	0.565	0.96		44.2
cg08513617	chr1	28833863	-0.3087	0.5337	0.565	0.96	SNORA73B	5.93
cg18397975	chr5	33997484	0.2621	0.4531	0.565	0.96	AMACR	91.73
cg26001750	chr1	26324559	0.2847	0.4921	0.565	0.96	PAFAH2	3.11
cg06745922	chr2	110034173	-0.3656	0.632	0.565	0.96	SH3RF3	90.26
cg15129052	chr1	55416755	-0.5267	0.9105	0.565	0.96		47.65
cg22799258	chr2	145448575	0.9803	1.695	0.565	0.96	TEX41	85.69
cg16695483	chr14	52536436	-0.1142	0.1975	0.565	0.96	NID2	2.14
cg07707875	chr7	155326102	-0.7564	1.308	0.565	0.96	CNPY1	8.7
cg24798750	chr2	214699466	-0.4127	0.7134	0.565	0.96	SPAG16	90.51
cg15207322	chr1	231820313	-0.8098	1.4	0.565	0.96	DISC1	52.92
cg09433509	chr13	100611085	-1.334	2.306	0.565	0.96		45.28
cg07526816	chr10	70242905	0.2251	0.3892	0.565	0.96	SLC25A16	91.91
cg04024417	chr7	96294348	-0.4195	0.7251	0.565	0.96		87.61
cg02190985	chr10	125852191	-1.357	2.345	0.565	0.96		5.58
cg19283150	chr3	20167451	-0.23	0.3977	0.565	0.96	KAT2B	93.24
cg24049084	chr19	37434842	-0.195	0.3371	0.565	0.96	ZNF568	93.83
cg24527664	chr15	75639798	-0.1457	0.2519	0.565	0.96	NEIL1	3.5
cg21350181	chr5	80248856	0.3543	0.6125	0.565	0.96	RASGRF2-AS1	93.12
cg17538898	chr22	39898202	0.1704	0.2946	0.565	0.96	SMCR7L	3.79
cg26648054	chr17	7117995	0.08096	0.14	0.565	0.96	DLG4	2.24
cg24770798	chr2	102150240	-0.4054	0.7008	0.565	0.96		79.04
cg04257770	chr6	47383982	-0.3167	0.5475	0.565	0.96		91.34
cg08354309	chr15	59063586	0.07478	0.1293	0.565	0.96	FAM63B	1.98
cg06322474	chr12	46795698	-0.6966	1.204	0.565	0.96	LOC100288798	70.08
cg07483413	chr15	72581569	0.5239	0.9057	0.565	0.96	BRUNOL6	90.81
cg15857453	chr5	693643	0.09307	0.1609	0.565	0.96	TPPP	1.76
cg24411299	chr7	155572931	-0.6136	1.061	0.565	0.96	RBM33	85.92
cg04831745	chr2	46066212	-4.108	7.102	0.565	0.96	PRKCE	64.84
cg09205663	chr4	38157453	-0.4286	0.741	0.565	0.96		86.52
cg04026012	chr6	86354018	-0.199	0.344	0.565	0.96	SYNCRIP	4.75
cg12439006	chr11	119461149	-0.9118	1.576	0.565	0.96		61.03
cg03404277	chr14	62059920	-0.1897	0.328	0.565	0.96	FLJ22447	94.33
cg05258689	chr16	2261168	-0.8303	1.435	0.565	0.96	C16orf79	77.9
cg23464398	chr6	99968830	0.1631	0.2819	0.565	0.96	TSTD3	3.72
cg23252845	chr7	112127754	-0.2565	0.4435	0.565	0.96	LSMEM1	92.45
cg10649494	chr20	2673604	-0.1727	0.2986	0.565	0.96	EBF4	4.6
cg26516498	chr3	4344830	0.3821	0.6606	0.565	0.96	SETMAR	11.29
cg17521320	chr2	110885275	-0.4755	0.8221	0.565	0.96	NPHP1	80.84
cg15783691	chr4	103749726	0.08046	0.1391	0.565	0.96	UBE2D3	1.87
cg01866518	chr12	120673235	-0.662	1.145	0.565	0.96	PXN	71.36
cg01087690	chr11	131533670	-0.8436	1.458	0.565	0.96	C11orf39	45.39
cg24507739	chr2	27546399	-0.3082	0.5328	0.565	0.96	MPV17	8.47
cg16105635	chr8	118843778	-0.6681	1.155	0.565	0.96	EXT1	66.07
cg04654365	chr17	19281636	0.07252	0.1254	0.565	0.96	MAPK7	1.62
cg16655601	chr11	7580894	0.3646	0.6304	0.565	0.96	PPFIBP2	88.62
cg00398130	chr8	80525764	-0.9068	1.568	0.565	0.96	STMN2	31.56
ch.9.116118R	chr9	5756789	-0.8534	1.475	0.565	0.96	KIAA1432	20.21
cg11879652	chr11	5320674	-1.077	1.861	0.565	0.96		34.76
cg18433694	chrX	138914571	-0.981	1.696	0.565	0.96	ATP11C	72.48
cg19237617	chr3	14899461	-0.6996	1.21	0.565	0.96	FGD5	42.84
cg03044533	chr11	96065844	0.4406	0.7617	0.565	0.96	MAML2	11.71
cg13100918	chr4	42654328	-1.334	2.306	0.565	0.96	ATP8A1	74.87
cg17807336	chr3	38046836	-0.7717	1.334	0.565	0.96	VILL	85.73
cg05362467	chr2	71295490	-0.1428	0.2469	0.565	0.96	NAGK	3.3
cg26067647	chr19	1420404	-0.157	0.2715	0.565	0.96	DAZAP1	95.67
cg01400218	chr16	21214455	-0.9025	1.56	0.565	0.96	ZP2	44.2
cg05063138	chr11	125034435	-0.5622	0.972	0.565	0.96	PKNOX2	2.19
cg12608683	chr9	36267250	-0.1706	0.295	0.565	0.96	GNE	93.55
cg07688463	chr8	74227861	-0.648	1.12	0.565	0.96	RDH10	79.13
cg15608927	chr9	92228215	-0.3693	0.6385	0.565	0.96		89.69
cg03307982	chr1	11108683	-0.4484	0.7754	0.565	0.96	MASP2	78.2
cg11457267	chr1	11994251	1.298	2.244	0.565	0.96	PLOD1	39.84
cg09869791	chr1	94884541	-0.1671	0.289	0.565	0.96	ABCD3	3.56
cg13501446	chr9	138900624	1.431	2.475	0.565	0.96		84.42
cg14216694	chr17	4675136	0.2695	0.466	0.565	0.96	TM4SF5	16.95
cg22503308	chr5	59742858	-0.7252	1.254	0.565	0.96	PDE4D	70.67
cg09535654	chr3	171135729	0.579	1.001	0.565	0.96	TNIK	71.75
cg09335306	chr1	169863169	-0.07208	0.1246	0.565	0.96	SCYL3	1.79
cg17389835	chr19	46147025	0.0726	0.1255	0.565	0.96	EML2	1.94
cg12131828	chr17	46663648	1.354	2.341	0.565	0.96		44.16
cg16858898	chr1	15479872	0.289	0.4997	0.565	0.96	TMEM51	7.38
cg27004170	chr2	55921125	-0.1586	0.2743	0.565	0.96	PNPT1	4.08
cg19281595	chr15	25483498	2.211	3.824	0.565	0.96	SNORD115-38	66.82
cg06210526	chr19	41619850	-1.699	2.937	0.565	0.96	CYP2F1	63.15
cg02274974	chr1	247569791	-0.3811	0.659	0.565	0.96		92.04
cg21026830	chr14	60973517	2.493	4.311	0.565	0.96		26.96
cg13118887	chr5	173380810	-0.918	1.587	0.565	0.96	CPEB4	50.15
cg24330456	chr6	30038955	1.055	1.825	0.565	0.96	RNF39	26.25
cg22738821	chr10	128885672	-0.2258	0.3905	0.565	0.96	DOCK1	92.81
cg10234330	chr1	165738894	1.367	2.364	0.565	0.96	TMCO1	36.6
cg06459327	chr15	34635538	-0.1845	0.319	0.565	0.96	NOP10	4.14
cg13360136	chr5	126380607	-0.1703	0.2945	0.565	0.96	FLJ44606	93.39
cg16665103	chr6	99841605	-0.3106	0.537	0.565	0.96	COQ3	7.36
cg21467616	chr1	36926295	-0.3762	0.6505	0.565	0.96	MRPS15	85.05
cg08738051	chr17	43297792	-0.3627	0.6272	0.565	0.96	FMNL1	84.6
cg06565099	chr12	90184079	-0.7171	1.24	0.565	0.96		24.42
cg27138147	chrX	135962969	-0.7376	1.276	0.565	0.96	RBMX	12.95
cg19318224	chr19	41197264	-0.7247	1.253	0.565	0.96	NUMBL	26.41
cg06566767	chr1	214611613	-0.5033	0.8703	0.565	0.96	PTPN14	47.79
cg02350627	chr7	94138909	0.4419	0.7641	0.565	0.96	CASD1	10.34
cg17984924	chr12	53835102	-0.1836	0.3174	0.565	0.96	PRR13	4.49
cg26863308	chr11	119040090	0.2773	0.4796	0.565	0.96	NLRX1	6.62
cg17113936	chr5	38259135	-1.11	1.919	0.565	0.96	EGFLAM	12.57
cg15968326	chr10	51591596	-0.4664	0.8064	0.565	0.96	TIMM23B	36.91
cg19363382	chr2	174136546	-0.7198	1.245	0.565	0.96	MLK7-AS1	82.84
cg04688368	chr10	79397346	-2.765	4.782	0.565	0.96	KCNMA1	42.27
cg27574374	chr6	139201954	-0.2827	0.4889	0.565	0.96	ECT2L	91.97
cg21758133	chr3	71179796	-0.6816	1.179	0.565	0.96	FOXP1	63.42
cg10164437	chr6	73398945	-0.3073	0.5315	0.565	0.96	KCNQ5	91.72
cg08989917	chr2	65784095	-0.3527	0.6099	0.565	0.96		92.01
cg03288340	chr19	47615999	0.0729	0.1261	0.565	0.96	ZC3H4	1.55
cg07899244	chr17	4219377	-0.3042	0.526	0.565	0.96	UBE2G1	89.52
cg27604613	chr3	105588211	0.1129	0.1952	0.565	0.96	CBLB	3.52
cg09718046	chr2	70330031	-1.114	1.927	0.565	0.96		40.46
cg24107899	chr6	161771136	1.773	3.066	0.565	0.96	PARK2	61.09
cg16730294	chr15	36343099	-0.8382	1.449	0.565	0.96		79.1
cg08305263	chr15	38764405	-0.9841	1.702	0.565	0.96	FAM98B	60.42
cg13858223	chr14	95913857	-0.7192	1.244	0.565	0.96	SYNE3	86.3
cg21077120	chr22	31478744	-0.6201	1.072	0.565	0.96	SMTN	51.44
cg10857887	chrX	148622612	-0.5608	0.9699	0.565	0.96	LOC100131434	11.23
ch.2.225756826F	chr2	226048582	-0.1232	0.213	0.565	0.96		2.96
cg01348822	chr19	31071558	0.6104	1.056	0.565	0.96		29.38
cg02723406	chr20	3827293	0.066	0.1141	0.565	0.96	MAVS	1.45
cg11784101	chr11	71080883	-0.7602	1.315	0.565	0.96		75.6
cg05153474	chr22	39884449	-0.4929	0.8523	0.565	0.96	MGAT3	74.09
cg03714842	chr4	190475000	1.702	2.944	0.565	0.96		84.31
cg08200809	chr2	137959323	-1.556	2.691	0.565	0.96	THSD7B	58.77
cg02150126	chr7	20443181	-0.5567	0.9627	0.565	0.96	ITGB8	82.15
cg18862566	chr6	45391916	-0.527	0.9113	0.565	0.96	RUNX2	25.49
cg23813001	chr7	79435524	-1.368	2.367	0.565	0.96		66.64
cg21230007	chr14	64316569	-0.328	0.5673	0.565	0.96		93.17
cg05159949	chr15	81282184	0.09274	0.1604	0.565	0.96	MESDC2	2.38
cg22695440	chr4	151925536	-0.4087	0.7069	0.565	0.96	LRBA	90.12
cg03369029	chrX	52847274	-0.5934	1.026	0.565	0.96	XAGE5	71.79
cg14175771	chr1	50490706	-0.6633	1.147	0.565	0.96	AGBL4	71.61
cg05188829	chr8	128944889	-0.3046	0.5267	0.565	0.96	PVT1	92.73
cg04406436	chr1	38942313	-0.2119	0.3664	0.565	0.96		2.39
cg18083008	chr15	101557551	-0.3877	0.6705	0.565	0.96	LRRK1	87.71
cg06870484	chr5	1818203	0.1661	0.2873	0.565	0.96		94.17
cg05978244	chr4	6925212	0.2681	0.4636	0.565	0.96	TBC1D14	91.69
cg22839093	chr8	144668199	0.07637	0.1321	0.565	0.96	EEF1D	98.1
cg01739026	chr14	77549851	-0.5224	0.9034	0.565	0.96		85.57
cg00504897	chr9	95017588	2.486	4.299	0.565	0.96	IARS	82.52
cg01912692	chr5	8621221	0.6594	1.14	0.565	0.96		89.46
cg14697244	chr1	9426550	-0.4576	0.7913	0.565	0.96	SPSB1	84
cg07832177	chr18	56365133	0.4986	0.8622	0.565	0.96	MALT1	76.23
cg07926996	chr2	44588702	-0.1358	0.2349	0.565	0.96	PREPL	3.23
cg27247498	chr1	11107273	-0.5299	0.9165	0.565	0.96	MASP2	74.34
cg22851759	chr16	49784915	1.133	1.96	0.565	0.96	ZNF423	70.42
cg02050028	chr7	43156037	-0.9724	1.682	0.565	0.96	HECW1	73.61
cg18989810	chrX	152907969	-0.7435	1.286	0.565	0.96	DUSP9	13.76
cg12370852	chr16	29797125	-0.7385	1.277	0.565	0.96		73.25
cg06702891	chr12	132872081	-1.111	1.922	0.565	0.96	GALNT9	60.16
cg07134292	chr1	51702069	0.07805	0.135	0.565	0.96	RNF11	1.57
cg09175385	chrX	53047797	-1.161	2.008	0.565	0.96		67.13
cg12694063	chr7	99229440	-0.7216	1.248	0.565	0.96	ZSCAN25	48.19
cg01906442	chr15	69706823	0.07188	0.1243	0.565	0.96	KIF23	1.86
cg06868382	chr2	100542813	0.1795	0.3104	0.565	0.96	AFF3	93.96
cg18963535	chr7	51538650	1.514	2.619	0.565	0.96		64.76
cg16306508	chr11	45792930	0.1882	0.3255	0.565	0.96	DKFZp779M0652	3.7
cg11466856	chr20	277607	-1.041	1.8	0.565	0.96	ZCCHC3	68.91
cg09701102	chr11	67373083	-0.5838	1.01	0.565	0.96	NDUFV1	82.58
cg08322834	chr16	24215619	-0.8414	1.455	0.565	0.96	PRKCB	26.85
cg01435344	chr10	99610084	-0.06298	0.1089	0.565	0.96	GOLGA7B	1.79
cg06434634	chr20	22776990	0.4395	0.7602	0.565	0.96		14.58
cg22519189	chr1	228228009	-1.23	2.127	0.565	0.96	WNT3A	57.28
cg16766061	chr3	88479747	1.107	1.915	0.565	0.96		19.55
cg08117159	chr12	10711506	-0.1874	0.3241	0.565	0.96		94.41
cg03803619	chr3	40566673	-0.1976	0.3418	0.565	0.96	ZNF621	4.46
cg14828295	chr15	74268239	-0.2799	0.4841	0.565	0.96		5.35
cg15547629	chr15	90437138	-0.1366	0.2363	0.565	0.96	AP3S2	2.78
cg23346269	chr21	31992208	-1.634	2.826	0.565	0.96	KRTAP20-4	23.22
cg10055235	chr17	7257885	0.5252	0.9084	0.565	0.96	KCTD11	86.63
cg17520142	chr7	104940568	-0.166	0.287	0.565	0.96	SRPK2	94.57
cg25265226	chr7	155284448	0.5115	0.8847	0.565	0.96		10.56
cg23164938	chr6	152128366	-0.6853	1.185	0.565	0.96	ESR1	13.34
cg24648864	chr8	146078283	-0.136	0.2352	0.565	0.96	COMMD5	2.67
cg12720914	chr19	32629865	-1.945	3.364	0.565	0.96		62.46
cg23451063	chr7	1059876	-0.299	0.5171	0.565	0.96	C7orf50	90.71
cg07219285	chr14	55154568	0.372	0.6434	0.565	0.96	SAMD4A	86.24
cg12671533	chr4	15949550	-1.843	3.188	0.565	0.96		73.28
cg07164556	chr1	145727247	-0.7533	1.303	0.565	0.96	PDZK1	68.48
cg07385453	chr4	134633231	-0.5943	1.028	0.565	0.96		24.42
cg04956882	chr14	94462607	-0.5593	0.9675	0.565	0.96	C14orf48	37.98
cg15018066	chr11	134539266	-0.816	1.411	0.565	0.96		26.32
cg10671433	chr6	129803863	-0.89	1.539	0.565	0.96	LAMA2	54.36
cg05808124	chr1	236514684	1.209	2.092	0.565	0.96		81.05
cg20898616	chr2	1560718	-0.7578	1.311	0.565	0.96		54.85
cg17725968	chr4	96761026	-0.7591	1.313	0.565	0.96	PDHA2	76.13
cg05993054	chr20	5695787	-0.8342	1.443	0.565	0.96		85.81
cg11313694	chr12	93965723	-0.05825	0.1008	0.565	0.96	SOCS2	1.27
cg21927325	chr3	127556254	-0.3871	0.6696	0.565	0.96		84
cg24604552	chr18	46777666	-0.7408	1.281	0.565	0.96	DYM	80.67
cg05331789	chr1	229461833	-0.7935	1.373	0.565	0.96	CCSAP	83.73
cg06063856	chr13	52378530	0.07337	0.1269	0.565	0.96	DHRS12	1.26
cg18747378	chr6	31239247	-1.586	2.743	0.565	0.96	HLA-C	13.05
cg16374328	chr14	74960395	0.09776	0.1691	0.565	0.96	NPC2	2.8
cg03692973	chr3	126278230	-0.8523	1.474	0.565	0.96	C3orf22	63.82
cg21219369	chr5	124378410	-0.2825	0.4887	0.565	0.96		91.37
cg06048004	chr7	30264658	-0.7947	1.375	0.565	0.96		56.51
cg03902718	chr11	36317592	-0.753	1.303	0.565	0.96	PRR5L	57.19
cg15202065	chr10	12110715	-0.1216	0.2103	0.565	0.96	DHTKD1	3.35
cg17275700	chr4	91049007	0.0686	0.1187	0.565	0.96	FAM190A	1.56
cg26921254	chr21	32128785	-0.6456	1.117	0.565	0.96	KRTAP21-1	14.75
cg03777474	chr17	26132578	-0.1792	0.31	0.565	0.96		3.68
cg07674727	chr6	73075603	0.9235	1.598	0.565	0.96	RIMS1	33.25
cg00636942	chr5	180396076	-1.783	3.084	0.565	0.96		72.81
cg07966123	chr6	32862953	-0.811	1.403	0.565	0.96		8.21
cg08054217	chr20	33444618	-0.136	0.2353	0.565	0.96	GGT7	95.89
cg01979603	chr6	84937631	-0.3039	0.5257	0.565	0.96	KIAA1009	5.43
cg03084819	chr2	164501006	0.2927	0.5064	0.565	0.96	FIGN	90.18
cg08542804	chr2	70141812	-0.1134	0.1962	0.565	0.96	MXD1	2.75
cg22488274	chr14	76044802	-0.08493	0.1469	0.565	0.96	LOC102724153	1.83
cg13203009	chr17	56809559	-0.7727	1.337	0.565	0.96	RAD51C	81.8
cg23420926	chrX	128857944	-0.6198	1.072	0.565	0.96		84.57
cg08454053	chr17	1901964	0.457	0.7905	0.565	0.96	RTN4RL1	64.86
cg26521139	chr2	236658091	0.5655	0.9782	0.565	0.96	AGAP1	19
cg16359142	chr11	278092	-0.8669	1.5	0.565	0.96	NLRP6	70.79
cg20610605	chr16	30845651	0.2701	0.4672	0.565	0.96		90.9
cg16120788	chr20	24449916	-0.8297	1.435	0.565	0.96	TMEM90B	9.09
cg19610519	chr11	70073031	-0.6296	1.089	0.565	0.96		83.64
cg12908899	chr2	242480945	-0.3311	0.5728	0.565	0.96		7.02
cg07601136	chr10	134342917	0.8666	1.499	0.565	0.96		77.31
cg05643703	chr1	17332012	0.1433	0.2479	0.565	0.96	ATP13A2	97.92
cg09472222	chr1	59980198	0.7741	1.339	0.565	0.96	FGGY	61.39
cg16197751	chr8	15424279	-0.6856	1.186	0.565	0.96	TUSC3	78.57
cg04894218	chr5	112614911	-1.026	1.776	0.565	0.96	MCC	71.4
cg24879087	chr10	134310936	-0.9205	1.592	0.565	0.96		74.89
cg18163092	chr3	197246936	0.09202	0.1592	0.565	0.96	BDH1	98.1
cg20042692	chr2	55450874	0.0651	0.1126	0.565	0.96	C2orf63	1.59
cg11866396	chr17	5322940	0.2312	0.3999	0.565	0.96	RPAIN	3.55
cg02951344	chr11	85522279	0.3208	0.5549	0.565	0.96	SYTL2	12.51
cg12036553	chr10	1148121	0.7933	1.372	0.565	0.96	WDR37	92.5
cg18702026	chr10	35733641	-0.4483	0.7755	0.565	0.96	CCNY	87.62
cg24699266	chr14	61103667	-0.6446	1.115	0.565	0.96		43.33
cg08540958	chr17	32582246	0.3181	0.5504	0.565	0.96	CCL2	8.42
cg19254948	chr1	27852156	0.6876	1.19	0.565	0.96		12.5
cg01210167	chr10	27014775	-0.1978	0.3422	0.565	0.96	PDSS1	93.71
cg17627921	chr4	7301823	-0.9034	1.563	0.565	0.96	SORCS2	61.02
cg14055167	chr9	95006710	-0.1999	0.3458	0.565	0.96	IARS	95.35
cg24005340	chr5	168006702	-0.2252	0.3897	0.565	0.96	PANK3	4.63
cg17446654	chr11	111848164	-1.255	2.171	0.565	0.96	DIXDC1	9.93
cg08368973	chr11	61519778	0.09318	0.1612	0.565	0.96	C11orf9	2.8
cg26619416	chr12	83347031	0.9324	1.613	0.565	0.96	TMTC2	36.54
cg12012146	chr6	139094629	-0.2075	0.3591	0.565	0.96	CCDC28A	3.45
cg24545166	chr6	154674363	-0.6402	1.108	0.565	0.96	IPCEF1	80.82
cg21038785	chr15	53087068	-1.581	2.735	0.565	0.96		41.6
cg23683010	chr11	3254065	-1.231	2.13	0.565	0.96	MRGPRE	23.18
cg10281846	chr7	26156403	0.7734	1.338	0.565	0.96		40.88
cg07717438	chr3	98298004	-0.2463	0.4261	0.565	0.96		92.55
cg06810231	chr14	51906822	-0.4989	0.8631	0.565	0.96		80.05
cg13461309	chr14	62680981	-0.427	0.7388	0.565	0.96		90.26
cg16671674	chr2	142150452	-0.3355	0.5805	0.565	0.96	LRP1B	9.88
cg13905342	chr18	12947850	0.07428	0.1285	0.565	0.96	SEH1L	2.02
cg13156795	chr21	34075191	-0.3699	0.64	0.565	0.96	SYNJ1	11.33
cg07064595	chr15	63426843	-0.2135	0.3694	0.565	0.96	LACTB	93.6
cg16606110	chr12	107525099	-0.5735	0.9922	0.565	0.96		79.37
cg00544914	chr5	82350002	-0.2296	0.3972	0.565	0.96	TMEM167A	92.94
cg21312906	chr16	24857529	-0.9758	1.688	0.566	0.96	SLC5A11	57.84
cg02871154	chr11	72915874	-0.5448	0.9426	0.566	0.96		82.95
cg11940276	chr18	77630978	-0.5666	0.9803	0.566	0.96	KCNG2	43.3
cg09081913	chr1	180199374	-0.4353	0.7532	0.566	0.96	LHX4	10.56
cg27640390	chr12	1212802	0.3255	0.5632	0.566	0.96	ERC1	91.29
cg00702030	chr12	105629798	-0.05958	0.1031	0.566	0.96	APPL2	1.21
cg27451362	chr6	101846650	1.456	2.519	0.566	0.96	GRIK2	39.76
cg06499993	chr14	23905057	-1.023	1.77	0.566	0.96	MYH7	33.21
cg11517528	chr2	128101564	0.4983	0.8622	0.566	0.96	MAP3K2	94.69
cg05491001	chr4	62066539	-0.06895	0.1193	0.566	0.96		1.28
cg25966232	chr13	39474429	0.3544	0.6132	0.566	0.96		88.97
cg15199476	chr12	124893525	-0.424	0.7337	0.566	0.96	NCOR2	86.96
cg04827747	chr7	134855666	-0.05725	0.09905	0.566	0.96	C7orf49	1.29
cg00271207	chr2	185462896	0.311	0.5381	0.566	0.96	ZNF804A	2.02
cg08211269	chr1	116876686	-0.425	0.7353	0.566	0.96		42.02
cg05739476	chr15	72072813	-0.3566	0.617	0.566	0.96	THSD4	7.52
cg19524810	chr5	1112228	0.07766	0.1344	0.566	0.96	SLC12A7	1.86
cg18499148	chr11	4842355	-1.544	2.671	0.566	0.96	OR51F2	58.79
cg05677624	chr20	13976218	0.08072	0.1397	0.566	0.96	MACROD2	2.23
cg19340858	chr8	33579719	1.263	2.186	0.566	0.96		51.93
cg14491617	chr6	155414732	-0.4024	0.6963	0.566	0.96	TIAM2	85.71
cg26425256	chr2	119611362	-1.85	3.201	0.566	0.96		31.83
cg04808349	chr20	48658258	0.8219	1.422	0.566	0.96	TRERNA1	58.74
cg02536320	chr1	59921149	-0.6994	1.21	0.566	0.96	FGGY	84.03
cg01524269	chr22	29656376	-0.5968	1.033	0.566	0.96	RHBDD3	75.69
cg11298010	chr1	229474175	-0.7887	1.365	0.566	0.96	CCSAP	74.86
cg15948071	chr10	2147500	-1.197	2.071	0.566	0.96		86.2
cg07324987	chr14	44922841	-1.305	2.257	0.566	0.96		45.13
cg03622411	chr8	68644689	-1.644	2.845	0.566	0.96	CPA6	51.44
cg04223256	chr14	78173776	-0.1921	0.3323	0.566	0.96	C14orf156	4.81
cg03131043	chr10	126357735	-0.7494	1.297	0.566	0.96	FAM53B	64.14
cg02150354	chr5	92914202	-0.6428	1.112	0.566	0.96	FLJ42709	55.38
cg25014172	chr2	48559688	-0.4997	0.8646	0.566	0.96	FOXN2	82.86
cg26367818	chr2	1350423	-1.026	1.775	0.566	0.96	SNTG2	40.1
cg05417498	chr13	88445300	0.9748	1.687	0.566	0.96		16.56
cg15598789	chr1	5955929	-0.5869	1.016	0.566	0.96	NPHP4	91.73
cg00419855	chr1	161010454	-0.5628	0.9739	0.566	0.96	USF1	93.9
cg03702155	chr2	148230039	-1.187	2.053	0.566	0.96		65.07
cg09286644	chr12	124457675	0.2741	0.4742	0.566	0.96	CCDC92	7.45
cg07203942	chr4	99976972	0.3174	0.5493	0.566	0.96	METAP1	89.03
cg24234212	chr6	45678425	-0.6964	1.205	0.566	0.96		73.68
cg11195337	chr1	154302369	-0.5011	0.8671	0.566	0.96	ATP8B2	47.85
cg15501346	chr2	179066262	0.5816	1.006	0.566	0.96	OSBPL6	89.05
cg00031303	chr3	195681400	-1.066	1.844	0.566	0.96		6.87
cg14904814	chr19	29584106	0.6601	1.142	0.566	0.96		20.93
cg00437684	chr5	52412557	-0.4819	0.8339	0.566	0.96		29.2
cg14907769	chr8	49468941	-1.277	2.21	0.566	0.96		45.13
cg25134071	chr19	51506362	1.184	2.049	0.566	0.96	KLK9	52.49
cg08687449	chr15	91814997	-0.1957	0.3386	0.566	0.96	SV2B	3.83
cg00292701	chr4	10463590	1.321	2.286	0.566	0.96		42.2
cg04929526	chr16	67102470	0.2661	0.4605	0.566	0.96	CBFB	92.2
cg23191370	chr6	31513261	-0.6698	1.159	0.566	0.96	ATP6V1G2	54.21
cg05275751	chr20	32481448	-0.1885	0.3262	0.566	0.96		93.75
cg05758489	chr6	37467789	-0.2198	0.3803	0.566	0.96	C6orf129	3.89
cg05939225	chr11	69523575	-0.9708	1.68	0.566	0.96		45.65
cg02055889	chr12	1059459	0.9094	1.574	0.566	0.96	RAD52	23.88
cg03388181	chr2	121941905	-0.4297	0.7435	0.566	0.96		89.99
cg15647266	chr10	61828521	-0.2276	0.3939	0.566	0.96	ANK3	93.76
cg21151401	chr7	44260591	-1.017	1.759	0.566	0.96	CAMK2B	78.66
cg19377812	chr7	130353647	-0.3296	0.5704	0.566	0.96	TSGA13	7.59
cg19183842	chr19	39993358	-0.7635	1.321	0.566	0.96	DLL3	57.38
cg14398899	chr12	57522597	0.09434	0.1633	0.566	0.96	LRP1	1.9
cg14637083	chr18	56134841	-0.2694	0.4662	0.566	0.96		93.17
cg18974164	chr11	119564147	-0.6355	1.1	0.566	0.96	PVRL1	57.24
cg03482717	chr16	71162835	-0.4479	0.7751	0.566	0.96	HYDIN	51.83
cg14444022	chr22	20907322	-0.6975	1.207	0.566	0.96	MED15	56.22
cg06655330	chr1	156830415	-0.07944	0.1375	0.566	0.96	NTRK1	1.93
cg19704102	chr3	42121737	-0.646	1.118	0.566	0.96		74.34
cg14640386	chr17	5185735	0.1157	0.2002	0.566	0.96	RABEP1	2.67
cg00724774	chr19	1812282	0.07833	0.1356	0.566	0.96	ATP8B3	2
cg17748725	chr22	29517411	-0.6629	1.147	0.566	0.96	KREMEN1	81.18
cg24841685	chr2	50724361	-0.5475	0.9474	0.566	0.96	NRXN1	89.27
cg21025501	chr4	27086448	0.107	0.1852	0.566	0.96		2.03
cg17930096	chr5	179961903	0.1562	0.2704	0.566	0.96	CNOT6	95.6
cg14523131	chr9	139334491	-0.1467	0.2539	0.566	0.96	INPP5E	4.11
cg24468603	chr3	69331509	-0.7327	1.268	0.566	0.96	FRMD4B	77.88
cg11105022	chr16	88845043	-0.3078	0.5327	0.566	0.96	PIEZO1	90.24
cg13609089	chr6	10610691	0.7627	1.32	0.566	0.96	GCNT2	77.37
cg00249974	chr1	156254149	-0.4369	0.7561	0.566	0.96	TMEM79	38.97
cg20386759	chr4	54519524	-0.7182	1.243	0.566	0.96		73.84
cg06845669	chr20	39651755	-0.6389	1.106	0.566	0.96		76.15
cg07473023	chr5	72921899	0.09117	0.1578	0.566	0.96	RGNEF	2.87
cg24819354	chr1	11009692	-0.2665	0.4612	0.566	0.96	C1orf127	94.55
cg05988988	chr10	6205876	-0.3192	0.5523	0.566	0.96	PFKFB3	5.19
cg09917907	chr14	52198227	0.2854	0.4939	0.566	0.96		89.87
cg07331053	chr8	27347861	0.3432	0.5939	0.566	0.96	EPHX2	88.76
cg08941869	chr22	30685966	-0.1215	0.2102	0.566	0.96	GATSL3	2.38
cg25774891	chr19	45267488	-0.4285	0.7415	0.566	0.96		22.57
cg13593530	chr9	139591234	-0.3737	0.6468	0.566	0.96		91.38
cg23533926	chr12	111358616	1.534	2.654	0.566	0.96	MYL2	41.71
cg09768859	chr10	134572388	0.06777	0.1173	0.566	0.96	INPP5A	98.48
cg12954529	chr8	32504114	-1.52	2.631	0.566	0.96	NRG1	38.21
cg16130741	chr1	16592956	0.5624	0.9734	0.566	0.96	FBXO42	86.32
cg05976516	chr16	53269100	-0.2146	0.3714	0.566	0.96	CHD9	92.52
cg13094440	chr5	134862611	-1.551	2.684	0.566	0.96		55.54
cg10722394	chr4	153701960	-0.58	1.004	0.566	0.96	TIGD4	16.84
cg04144764	chr15	99994189	-0.6018	1.042	0.566	0.96		76.35
cg16773290	chr6	17831531	-0.4908	0.8494	0.566	0.96	KIF13A	80.39
cg05658887	chr2	8833616	0.1184	0.205	0.566	0.96		3.07
cg08750521	chr1	205799640	0.3183	0.5509	0.566	0.96	PM20D1	91.64
cg23342785	chr12	12200307	-0.5478	0.9481	0.566	0.96		31.08
cg27223047	chr5	127874825	0.2388	0.4133	0.566	0.96	FBN2	4.79
cg14293548	chr11	31808930	-0.639	1.106	0.566	0.96	PAX6	38.92
cg08061598	chr6	112081538	-0.5058	0.8754	0.566	0.96	FYN	87.24
cg01749436	chr8	9756178	-1.651	2.857	0.566	0.96		43.12
cg01372551	chr7	98050564	0.5601	0.9694	0.566	0.96		13.34
cg12261582	chr3	44147451	-1.152	1.994	0.566	0.96		73.1
cg10116869	chr7	127510499	0.8257	1.429	0.566	0.96	SND1	36.04
cg12089543	chr22	46646381	-0.0593	0.1026	0.566	0.96	C22orf40	1.19
cg04505348	chr20	3651823	-0.9418	1.63	0.566	0.96	ADAM33	49.4
cg09900436	chr20	58630954	-0.8828	1.528	0.566	0.96	C20orf197	63.45
cg20434881	chr16	65851012	-0.5862	1.015	0.566	0.96		89.93
cg26930626	chr7	93634030	-0.2157	0.3733	0.566	0.96	BET1	5.48
cg07914674	chr1	165471105	-0.6772	1.172	0.566	0.96	LOC400794	44.97
cg10682356	chr8	38206833	0.6759	1.17	0.566	0.96	WHSC1L1	68.82
cg17605580	chr3	151987389	-0.1708	0.2956	0.566	0.96	MBNL1-AS1	3.55
cg14643586	chr9	95569618	-1.275	2.207	0.566	0.96		46.97
cg20839927	chr10	5786050	-0.368	0.637	0.566	0.96	FAM208B	88.5
cg06491924	chr19	52430334	-0.1343	0.2325	0.566	0.96	ZNF613	3.61
cg01921120	chr6	6692400	-0.3452	0.5975	0.566	0.96		88.78
cg17071417	chr19	50962282	-0.7981	1.381	0.566	0.96	MYBPC2	42.45
cg09444160	chr4	128981560	-0.2263	0.3918	0.566	0.96	LARP1B	5.38
cg15668967	chr5	1180364	-1.47	2.544	0.566	0.96		46.38
cg14310606	chr9	139693852	-0.6246	1.081	0.566	0.96	KIAA1984	74.9
cg08188069	chr8	57309394	-1.352	2.341	0.566	0.96	SDR16C6	56.56
cg11829390	chr12	56659282	-0.4349	0.7527	0.566	0.96	COQ10A	86.98
cg26324010	chr2	112961805	-0.4752	0.8226	0.566	0.96		87.62
cg01693138	chr15	38422378	1.207	2.089	0.566	0.96		49.06
cg24757797	chr10	1142663	-0.1176	0.2036	0.566	0.96	WDR37	97.3
cg14864999	chr15	69563432	-0.6185	1.071	0.566	0.96	GLCE	80.15
cg09677724	chr16	70488359	-0.05932	0.1027	0.566	0.96	FUK	1.3
cg09634455	chr11	8337396	-1.01	1.747	0.566	0.96		58.39
cg05162585	chr16	1470503	-0.1122	0.1942	0.566	0.96	C16orf91	2.55
cg11723077	chr6	158508188	0.2915	0.5045	0.566	0.96	SYNJ2	90.2
cg18554639	chr6	45905524	-0.4455	0.7711	0.566	0.96	CLIC5	88.97
cg21246968	chr7	6523810	0.07526	0.1303	0.566	0.96	KDELR2	1.84
cg08651417	chr8	141172195	-0.6384	1.105	0.566	0.96	TRAPPC9	79.85
cg13252834	chr9	139097961	-0.5576	0.9652	0.566	0.96	LHX3	42.92
cg21487827	chr21	46283024	-0.4248	0.7352	0.566	0.96	PTTG1IP	89.92
cg14822721	chr8	40478698	-0.991	1.715	0.566	0.96	ZMAT4	46.52
cg08113998	chr19	17830452	0.07227	0.1251	0.566	0.96	MAP1S	1.59
cg06086807	chr12	2121707	0.5328	0.9223	0.566	0.96		86.39
cg18123581	chr8	90772386	1.1	1.904	0.566	0.96	RIPK2	70.86
cg00210702	chr15	77797805	-0.4832	0.8363	0.566	0.96		40.45
cg15417654	chr3	187959138	0.6736	1.166	0.566	0.96	LPP	61.24
cg06836633	chr12	120796847	-0.2655	0.4595	0.566	0.96	MSI1	91.39
cg19564386	chr8	127557959	-0.1446	0.2503	0.566	0.96		94.21
cg03381035	chr2	65283437	0.07257	0.1256	0.566	0.96	CEP68	1.65
cg26057971	chr1	62898351	-0.4652	0.8052	0.566	0.96		82.97
cg05303448	chr12	125549535	-0.8476	1.467	0.566	0.96	AACS	12.62
cg19218029	chr5	140700494	-0.4066	0.7039	0.566	0.96	TAF7	5.14
cg19816949	chr12	59062323	-1.299	2.248	0.566	0.96	LOC101927653	81.9
cg17979835	chr1	151493098	0.4197	0.7265	0.566	0.96	CGN	89.74
cg15789055	chr6	33179772	-0.2474	0.4282	0.566	0.96	RING1	92.19
cg10196532	chr13	50134640	0.6287	1.088	0.566	0.96	RCBTB1	28.17
cg04454831	chr2	219249000	-0.4306	0.7453	0.566	0.96	SLC11A1	86.06
cg11897314	chr5	119799832	0.154	0.2666	0.566	0.96	PRR16	3.31
cg02030460	chr1	214167777	1.47	2.544	0.566	0.96	PROX1	73.66
cg05343159	chr10	129347529	-0.4627	0.8009	0.566	0.96	NPS	10.77
cg03462376	chr10	79609388	-0.5925	1.026	0.566	0.96	DLG5	83.29
cg18922091	chr2	88991072	-0.1696	0.2935	0.566	0.96	RPIA	3.97
cg00717693	chr14	75736811	0.1469	0.2544	0.566	0.96		95.15
cg11047442	chr8	142852219	4.197	7.265	0.566	0.96		42.56
cg22386358	chr6	99793323	-0.328	0.5678	0.566	0.96	C6orf168	87.63
cg04700215	chr12	46320110	-0.1685	0.2916	0.566	0.96	SFRS2IP	93.88
cg16668549	chr15	95401326	-0.362	0.6266	0.566	0.96		8.63
cg17674361	chr9	128446026	-0.4624	0.8005	0.566	0.96	MAPKAP1	89.44
cg03317293	chr1	156710948	-0.1271	0.22	0.566	0.96	MRPL24	2.27
cg12048185	chr4	175219018	-0.1543	0.267	0.566	0.96	CEP44	94.11
cg03298302	chr12	122209422	-0.161	0.2787	0.566	0.96	TMEM120B	94.85
cg12606399	chr1	70876879	-0.1881	0.3256	0.566	0.96	CTH	4.09
cg01847269	chr9	131671091	-0.2751	0.4762	0.566	0.96	LRRC8A	92.47
cg13662121	chr6	36644997	-0.715	1.238	0.566	0.96	CDKN1A	79.39
cg27083614	chr19	3778090	-0.7499	1.298	0.566	0.96	MATK	41.43
cg25013362	chr8	94745350	-0.3168	0.5483	0.566	0.96	RBM12B	93.06
cg06671108	chr1	35826235	-0.2144	0.3712	0.566	0.96	ZMYM4	93.58
cg08994891	chrX	118987153	0.2242	0.3882	0.566	0.96	UPF3B	8
cg20157985	chr8	95457195	-0.2632	0.4556	0.566	0.96	RAD54B	93.37
cg27208248	chr17	2198853	-0.5037	0.8719	0.566	0.96	SMG6	74.64
cg08468080	chr13	27542861	-0.6841	1.184	0.566	0.96		75.49
cg06607062	chr8	74258080	-0.4534	0.7849	0.566	0.96	RDH10-AS1	86.11
cg15062535	chr19	52847933	0.5149	0.8914	0.566	0.96	ZNF610	87.15
cg03043911	chrX	86771551	2.748	4.757	0.566	0.96	KLHL4	56.44
cg24704554	chr12	26926509	-0.4724	0.8178	0.566	0.96	ITPR2	81.58
cg08236912	chr17	37557587	-0.1073	0.1858	0.566	0.96	FBXL20	2.54
cg17996295	chr8	22542074	-0.5379	0.9312	0.566	0.96		85.7
cg02736724	chrX	10100293	-0.9755	1.689	0.566	0.96	WWC3	81.23
cg19142089	chr7	92807850	-1.456	2.521	0.566	0.96		24.7
cg05698652	chr5	17319648	-0.3212	0.556	0.566	0.96		89.47
cg11534240	chr1	183442651	-0.553	0.9574	0.566	0.96	SMG7	76.86
cg02415431	chr22	23923255	-0.5942	1.029	0.566	0.96	IGLL1	64.13
cg16592623	chr1	181057846	0.09139	0.1582	0.566	0.96	IER5	1.92
cg12291192	chrX	48397840	-0.3913	0.6773	0.566	0.96	TBC1D25	10.02
cg05325850	chr13	100982841	-0.5773	0.9994	0.566	0.96	PCCA	92.7
cg14180318	chr6	46315740	0.3442	0.5958	0.566	0.96	RCAN2	89.69
cg16374437	chr10	5726683	-0.08323	0.1441	0.566	0.96	C10orf18	1.88
cg15307187	chr22	30634964	-0.6536	1.132	0.566	0.96		71.59
cg13012330	chr9	117481307	-0.7602	1.316	0.566	0.96		82.9
cg06218859	chr1	156702004	-0.5234	0.9061	0.566	0.96	RRNAD1	79.05
cg20418769	chr4	129511700	0.4378	0.758	0.566	0.96		93.91
cg21629725	chr10	20249114	1.296	2.244	0.566	0.96	PLXDC2	44.56
cg00036871	chr2	220436894	0.489	0.8466	0.566	0.96	OBSL1	16.01
cg16080427	chr17	39975631	1.862	3.223	0.566	0.96	FKBP10	60.91
cg22352499	chr22	30812642	-0.2851	0.4936	0.566	0.96	SEC14L2	90.12
cg20480233	chr14	23451154	0.07697	0.1332	0.566	0.96	JUB	1.49
cg14514334	chr3	156324733	-0.9457	1.637	0.566	0.96		34.83
cg18821122	chr2	66916737	3.825	6.621	0.566	0.96	LOC100507073	60.44
cg03829839	chr12	58146821	-1.084	1.877	0.566	0.96	CDK4	28.78
cg23327326	chr5	174904664	0.2192	0.3795	0.566	0.96	SFXN1	92.14
cg24446269	chr10	124932053	-0.2063	0.3572	0.566	0.96		94.21
cg17187048	chr2	122407283	0.4174	0.7226	0.566	0.96	CLASP1	4.31
cg11419747	chr4	10631178	-0.8965	1.552	0.566	0.96	CLNK	74.1
cg04304469	chr1	201140884	-0.5665	0.9808	0.566	0.96	TMEM9	46.01
cg04063230	chr7	157179830	-0.8217	1.423	0.566	0.96	DNAJB6	24.79
cg04863746	chr2	219198921	-0.1818	0.3148	0.566	0.96	PNKD	93.15
cg04127823	chr18	18820036	0.6243	1.081	0.566	0.96		91.74
cg12183209	chr2	7652210	-2.663	4.61	0.566	0.96		76.37
cg25819846	chr12	131443445	-1.662	2.877	0.566	0.96	GPR133	56.26
cg11810628	chr8	144871049	-0.6527	1.13	0.566	0.96		64.68
cg21313067	chr8	139164698	-1.886	3.266	0.566	0.96	FAM135B	51.78
cg12070379	chr1	17380646	0.06832	0.1183	0.566	0.96	SDHB	1.53
cg03450899	chr16	9023725	-0.5408	0.9364	0.566	0.96	USP7	84.88
cg00958464	chr8	41615714	-0.2427	0.4201	0.566	0.96	ANK1	93.53
cg07997434	chr2	238864969	1.095	1.895	0.566	0.96		62.39
cg26691898	chr6	25833199	-0.3861	0.6684	0.566	0.96	SLC17A1	88.69
cg12484325	chr11	3688985	0.06935	0.1201	0.566	0.96	CHRNA10	98.35
cg07026259	chr16	68119185	0.07945	0.1376	0.566	0.96	NFATC3	2.13
cg11157584	chr1	151690021	-0.173	0.2995	0.566	0.96	TNRC4	4.57
cg14082599	chr2	22346667	-1.29	2.234	0.566	0.96		61.93
cg26494676	chr14	61597564	-0.2407	0.4167	0.566	0.96		92.54
cg24130739	chr3	39323221	-0.538	0.9315	0.566	0.96	CX3CR1	62.2
cg00792758	chr17	44087219	-0.4887	0.8462	0.566	0.96	MAPT	31.68
cg12909523	chr1	19217472	0.3784	0.6552	0.566	0.96	ALDH4A1	28.88
cg11117945	chr20	45524714	0.3657	0.6331	0.566	0.96	EYA2	8.35
cg12743743	chr12	56321208	0.2624	0.4543	0.566	0.96	WIBG	4.01
cg11282828	chr5	178266137	-0.977	1.692	0.566	0.96		38.63
cg02626991	chr1	115829055	-0.3857	0.6678	0.566	0.96	NGF	87.76
cg02164502	chr1	85259949	0.3431	0.594	0.566	0.96		89.85
cg07001906	chr20	12160957	-1.074	1.86	0.566	0.96		45.67
cg13804534	chr7	105008768	-0.638	1.105	0.566	0.96	SRPK2	76.12
cg03913859	chr2	177399921	-0.4219	0.7304	0.566	0.96		89.61
cg26507580	chr14	59470743	-0.8503	1.472	0.566	0.96	LINC01500	81.48
cg16239676	chr5	176924981	0.2112	0.3656	0.566	0.96	PDLIM7	4.11
cg15405158	chr6	116785388	1.057	1.831	0.566	0.96		64.55
cg11689700	chr1	94983186	-0.7343	1.271	0.566	0.96	ABCD3	86.4
cg02326224	chr15	81474451	-1.456	2.521	0.566	0.96		60.43
cg27125605	chr17	44928995	-0.0779	0.1349	0.566	0.96	WNT9B	1.49
cg13873387	chr9	91769311	-0.4711	0.8156	0.566	0.96	SHC3	86
cg09983301	chr2	69404831	-0.2331	0.4037	0.566	0.96	ANTXR1	5.89
cg20282550	chr10	4868331	-1.396	2.417	0.566	0.96	AKR1E2	11.41
cg10486274	chr2	113591296	-0.8407	1.456	0.566	0.96	IL1B	84.6
cg13749670	chr9	137611646	0.6002	1.039	0.566	0.96	COL5A1	36.73
cg24622338	chr18	44833704	0.5732	0.9925	0.566	0.96		28.94
cg00174179	chr3	49450293	-0.4668	0.8083	0.566	0.96	RHOA	26.21
cg07493958	chr20	43984247	0.3702	0.6411	0.566	0.96		92.13
cg12223502	chr10	5658492	-1.361	2.357	0.566	0.96		82.94
cg21365886	chr1	237347350	-0.4216	0.7301	0.566	0.96	RYR2	83.43
cg24725476	chr1	40431108	-0.2782	0.4817	0.566	0.96	MFSD2A	92.6
cg12394821	chr6	20069768	-0.9076	1.571	0.566	0.96		46.42
cg05062323	chr7	22590069	-0.629	1.089	0.566	0.96		12.28
cg21612897	chr3	23861816	-0.4633	0.8022	0.566	0.96	UBE2E1	88.59
cg18648997	chr3	49568660	0.2709	0.469	0.566	0.96	DAG1	95.52
cg25233914	chr12	27484462	-0.1734	0.3003	0.566	0.96	ARNTL2	4.19
cg16755239	chr3	49236237	-0.4363	0.7554	0.566	0.96	CCDC36	32.54
cg23291724	chr2	174387161	-0.9158	1.586	0.566	0.96		41.39
cg25476775	chr22	19644037	-0.6547	1.134	0.566	0.96		76.4
cg03045721	chr17	5095237	-0.06204	0.1074	0.566	0.96	ZNF594	1.4
cg07824412	chrX	30259099	-1.428	2.472	0.566	0.96	MAGEB4	83.78
cg07473522	chr5	117932222	-1.216	2.106	0.566	0.96	LOC102467225	52.33
cg05459051	chr11	11049850	-0.2232	0.3865	0.566	0.96		5.21
cg16127364	chr3	45636246	-0.9674	1.675	0.566	0.96	LIMD1	76
cg26035202	chr13	54416758	-0.6254	1.083	0.566	0.96	LINC00558	15.65
cg23577948	chr5	132148666	0.8811	1.526	0.566	0.96	SOWAHA	70.07
cg19484381	chr6	28890673	0.4521	0.7828	0.566	0.96	TRIM27	6.87
cg21156276	chr9	4491917	-0.8202	1.42	0.566	0.96	SLC1A1	67.84
cg00182204	chr5	60712495	-0.3083	0.5338	0.566	0.96	ZSWIM6	87.23
cg03165304	chr21	16290351	-0.6985	1.209	0.566	0.96		27.07
cg06193518	chr10	35211635	-0.388	0.6718	0.566	0.96		91.06
cg22747133	chr2	218552984	-1.003	1.736	0.566	0.96	DIRC3	57
cg22950856	chr2	175188316	-0.1835	0.3178	0.566	0.96		94.54
cg21940568	chr19	52207320	-0.8442	1.462	0.566	0.96	NCRNA00085	21.14
cg04794430	chr17	3290071	-1.677	2.904	0.566	0.96		30.19
cg25101568	chr6	107268270	-0.4699	0.8137	0.566	0.96		88.45
cg06215562	chr13	82344645	-1.311	2.27	0.566	0.96		75.37
cg06740578	chr10	131142473	0.5649	0.9782	0.566	0.96		34.03
cg02036804	chr4	1727520	-0.2297	0.3977	0.566	0.96	TACC3	92.54
cg25232397	chr17	717820	-1.604	2.778	0.566	0.96	NXN	86.66
cg01423847	chr10	1721234	-0.7643	1.323	0.566	0.96	ADARB2	33.27
cg13995117	chr16	1402058	-0.07098	0.1229	0.566	0.96	GNPTG	1.84
cg25183744	chr1	150552404	0.1525	0.264	0.566	0.96	MCL1	4.56
cg11663482	chr2	143739206	0.7718	1.337	0.566	0.96	KYNU	81.6
cg05286807	chr4	78274985	-0.7917	1.371	0.566	0.96		16.92
cg08196090	chr15	41836511	0.09761	0.169	0.566	0.96	RPAP1	2.8
cg04339170	chr16	8589200	0.4573	0.7919	0.566	0.96	TMEM114	14.49
cg01538575	chr19	6039991	-0.7027	1.217	0.566	0.96	RFX2	80.91
cg07146567	chr20	55898248	-0.6166	1.068	0.566	0.96		54.3
cg10294329	chr16	4781060	-0.3532	0.6116	0.566	0.96	ANKS3	86.82
cg18123086	chr16	87417425	0.06215	0.1076	0.566	0.96	FBXO31	1.34
cg13335221	chr1	204720670	-0.5108	0.8845	0.566	0.96		16.09
cg11340793	chr12	9801058	0.09857	0.1707	0.566	0.96	LOC374443	2.27
cg20664194	chr16	22308731	0.06018	0.1042	0.566	0.96	POLR3E	1.19
cg19006003	chr12	111284826	0.07069	0.1224	0.566	0.96	CCDC63	1.39
cg04310247	chrX	118699362	-0.219	0.3792	0.566	0.96	CXorf56	5.81
cg21082141	chr4	81111985	-0.7273	1.259	0.566	0.96	PRDM8	71.77
cg00178661	chr1	117208338	0.2372	0.4107	0.566	0.96	IGSF3	93.03
cg04409275	chr17	73484116	-0.4914	0.851	0.566	0.96	KIAA0195	80.82
cg04411941	chr17	7692701	-0.9325	1.615	0.566	0.96	DNAH2	87.92
cg18454845	chr7	101196321	-0.4257	0.7372	0.566	0.96	COL26A1	82.62
cg00334691	chr15	25468075	-1.355	2.347	0.566	0.96	SNORD115-11	52.22
cg10201483	chr6	56717102	-0.1304	0.2257	0.566	0.96	DST	3.08
cg22366933	chr7	101517853	0.4468	0.7738	0.566	0.96	CUX1	81.67
cg04608317	chr7	117824414	0.06934	0.1201	0.566	0.96	NAA38	1.62
cg16639922	chr3	9975056	0.09425	0.1632	0.566	0.96	IL17RC	3.18
cg07601982	chr5	126956810	0.7266	1.258	0.566	0.96		78.17
cg08447116	chr15	34545864	-0.6714	1.163	0.566	0.96	SLC12A6	85.76
cg15955354	chr4	125174087	0.9716	1.683	0.566	0.96		75.97
cg01847197	chr4	169686705	0.4747	0.822	0.566	0.96	PALLD	88.54
cg22769840	chrX	13196312	-0.8813	1.526	0.566	0.96		59.33
cg14531668	chr4	24490174	-0.6958	1.205	0.566	0.96		32.14
cg03271805	chr22	36903890	-0.1669	0.289	0.566	0.96	FOXRED2	94.23
cg13467708	chr4	644973	0.4033	0.6984	0.566	0.96	PDE6B	15.52
cg27218565	chr9	130689894	0.09576	0.1658	0.566	0.96	PIP5KL1	3.37
cg18323824	chr3	58039581	0.3918	0.6785	0.566	0.96	FLNB	92.31
cg25720795	chr7	27246799	-0.6909	1.197	0.566	0.96		79.04
cg22807822	chr19	11289365	-0.4049	0.7012	0.566	0.96	KANK2	91.11
cg01451391	chr17	53343561	0.08434	0.1461	0.566	0.96	HLF	1.95
cg03342076	chr2	86876025	-0.9962	1.725	0.566	0.96	RNF103-CHMP3	62.59
cg09082487	chr10	71689487	-0.7575	1.312	0.566	0.96	COL13A1	42.36
cg07390373	chrX	43741933	1.131	1.958	0.566	0.96	MAOB	26.76
cg18779421	chr13	40490580	1.174	2.033	0.566	0.96		47.77
cg17159565	chr11	66246882	-0.8208	1.421	0.566	0.96	LOC101928069	35.54
cg14897803	chr15	98855084	-0.7153	1.239	0.566	0.96		15.34
cg25794370	chr17	20163606	0.4475	0.7751	0.566	0.96	SPECC1	84.99
cg04982054	chr14	78263028	-1.019	1.765	0.566	0.96		57.1
cg00922310	chr11	6651152	0.8587	1.487	0.566	0.96	DCHS1	45.81
cg10819094	chr6	17794920	-0.4115	0.7126	0.566	0.96	KIF13A	89.95
cg03734533	chr2	182818962	-0.7788	1.349	0.566	0.96	PPP1R1C	19.33
cg16915091	chr12	110140432	-0.8069	1.397	0.566	0.96		73.4
cg16542601	chr14	52227150	-0.9856	1.707	0.566	0.96		61.93
cg04543077	chr16	2879544	-0.59	1.022	0.566	0.96	ZG16B	50.28
cg18930529	chr2	43456487	-0.1948	0.3374	0.566	0.96		93.95
cg19328475	chr5	122430277	-0.863	1.495	0.566	0.96	PRDM6	71.57
cg14004073	chr5	63986733	-1.117	1.934	0.566	0.96	FAM159B	11.88
cg27000497	chr9	116303444	-0.6137	1.063	0.566	0.96	RGS3	84.89
cg05313922	chr4	77949762	-0.5506	0.9537	0.566	0.96	SEPT11	78.66
cg07286556	chr20	47167310	-0.9235	1.599	0.566	0.96		76.98
cg27260049	chr3	30565380	-0.2553	0.4421	0.566	0.96		92.61
cg06372353	chr4	147095635	-1.273	2.204	0.566	0.96	LSM6	38.69
cg03854039	chr14	69235087	-0.2708	0.469	0.566	0.96		90.88
cg15845333	chr8	144417025	0.09435	0.1634	0.566	0.96	TOP1MT	1.78
cg24036511	chr9	81569280	-2.974	5.151	0.566	0.96		48.75
cg07886144	chr18	10525842	-0.1347	0.2333	0.566	0.96	NAPG	3.26
cg25515481	chr6	31600450	-0.2447	0.4239	0.566	0.96	BAT2	90.88
cg01013566	chr12	7000250	-0.05836	0.1011	0.566	0.96		1.31
cg01115920	chr4	72625671	-0.4019	0.6962	0.566	0.96	GC	85.69
cg09705503	chr8	110594394	-0.4665	0.8079	0.566	0.96	SYBU	81.55
cg12989217	chr12	26379648	-0.09944	0.1722	0.566	0.96	SSPN	2.21
cg07544121	chr17	1645805	-0.6023	1.043	0.566	0.96	SERPINF2	46.77
cg19847666	chr1	194259304	1.408	2.438	0.566	0.96		70.81
cg21463350	chr14	71571762	-0.16	0.2771	0.566	0.96	PCNX	94.95
cg06942904	chr5	131826485	-0.1596	0.2764	0.566	0.96	IRF1	4.05
cg09367891	chr1	107599246	0.06154	0.1066	0.566	0.96	PRMT6	1.34
cg16826347	chr19	42600200	0.4272	0.74	0.566	0.96	POU2F2	24.27
cg16033921	chr3	123254110	-0.1782	0.3087	0.566	0.96	PTPLB	94.95
cg09767167	chr11	57282394	0.1071	0.1855	0.566	0.96	SLC43A1	3.17
cg15653090	chr18	32440614	-0.8161	1.413	0.566	0.96	DTNA	12.88
cg00905858	chr6	30171614	0.3573	0.6189	0.566	0.96	TRIM26	82.39
cg17177510	chr9	36749907	-1.428	2.474	0.566	0.96		52.3
cg11785537	chr12	6484729	0.7725	1.338	0.566	0.96	SCNN1A	59.86
cg09172787	chr7	69924810	-0.5769	0.9992	0.566	0.96	AUTS2	36.27
cg20615833	chrX	11156823	-0.5158	0.8935	0.566	0.96	ARHGAP6	86.27
cg26946849	chr17	40985231	-0.1132	0.196	0.566	0.96	PSME3	2.41
cg02923706	chr14	38057472	-1.416	2.453	0.566	0.96		26.61
cg12687813	chr3	177192738	0.6652	1.152	0.566	0.96	LINC00578	83.85
cg21810621	chr11	1331345	0.104	0.1801	0.566	0.96	LOC255512	2.56
cg25691834	chr7	73097212	-0.08209	0.1422	0.566	0.96	DNAJC30	2.02
cg19756463	chr7	151860448	-0.2195	0.3801	0.566	0.96	KMT2C	94.8
cg18537085	chr2	70120936	-0.1818	0.3149	0.566	0.96	SNRNP27	3.8
cg01485010	chr7	143106010	-0.1577	0.2731	0.566	0.96	EPHA1	4.38
cg04620833	chr11	57149840	-0.9292	1.61	0.566	0.96	PRG3	35.82
cg16685586	chr1	23945686	-0.5231	0.9062	0.566	0.96		83.04
cg06601475	chr13	92050843	0.07724	0.1338	0.566	0.96	GPC5	2.11
cg25720664	chr11	83356962	-0.4421	0.7659	0.566	0.96	DLG2	86.08
cg03110368	chr11	110584063	1.061	1.839	0.566	0.96	ARHGAP20	29.7
cg21351102	chr18	3247294	0.1112	0.1925	0.566	0.96	MYL12A	2.52
cg08641278	chr10	73848764	-0.6458	1.119	0.566	0.96	SPOCK2	13.92
cg14986140	chr2	89063918	-0.4375	0.7578	0.566	0.96	ANKRD36BP2	91.04
cg07098151	chr1	229762071	0.2927	0.5071	0.566	0.96	URB2	3.9
cg15644003	chr11	63438952	-0.2028	0.3513	0.566	0.96	ATL3	4.58
cg00902496	chr1	45279638	-1.581	2.738	0.566	0.96	BTBD19	30.37
cg18733215	chr2	148390025	0.8761	1.518	0.566	0.96		86.44
cg23083836	chr4	203317	0.2791	0.4835	0.566	0.96		93.55
cg13161276	chr1	70686970	0.3684	0.6381	0.566	0.96	SRSF11	9.26
cg25752087	chr17	12523042	1.349	2.337	0.566	0.96		48.07
cg10468738	chr10	134201930	0.4935	0.8549	0.566	0.96		8.71
cg24079043	chr15	59443293	1.101	1.908	0.566	0.96	MYO1E	92.98
cg12185356	chr10	97448522	-0.2845	0.4928	0.566	0.96	TCTN3	90.28
cg11741071	chr18	74767106	-0.5339	0.9248	0.566	0.96	MBP	6.81
cg16946185	chr12	40422237	-0.5247	0.909	0.566	0.96	SLC2A13	40.51
cg23386126	chr20	17522678	-0.1447	0.2507	0.566	0.96	BFSP1	95.18
cg08269200	chr7	43289038	-0.8304	1.438	0.566	0.96	HECW1	71.49
cg00393417	chr16	8715627	0.06644	0.1151	0.566	0.96	C16orf68	1.45
cg06540091	chr4	129495258	0.8367	1.449	0.566	0.96		36.8
cg26985711	chr12	91572276	1.024	1.774	0.566	0.96	DCN	42.73
cg13138137	chr18	35146478	-1.492	2.585	0.566	0.96	BRUNOL4	14.2
cg07188000	chr4	56211319	0.1973	0.3418	0.566	0.96	SRD5A3	92.98
cg25965299	chr6	13611333	-0.6957	1.205	0.566	0.96	SIRT5	75.15
cg25518571	chr5	1286042	1.439	2.494	0.566	0.96	TERT	71.43
cg00014112	chr2	127413530	-1.794	3.107	0.566	0.96	GYPC	19.36
cg02131610	chr3	45165811	-0.8196	1.42	0.566	0.96	CDCP1	46.78
cg15646610	chr1	165797892	-0.2614	0.4529	0.566	0.96	UCK2	5.47
cg15610335	chr7	134354748	-0.5357	0.928	0.566	0.96	BPGM	57.66
cg20683151	chr2	228243972	-0.2708	0.469	0.566	0.96	TM4SF20	92.13
cg20670085	chr19	11909183	-0.3825	0.6627	0.566	0.96	ZNF491	15.43
cg14019501	chr5	71856415	-0.371	0.6427	0.566	0.96	LOC102503427	88.3
cg21709115	chr2	121762599	-0.4285	0.7423	0.566	0.96		34.24
cg00003202	chr1	151319512	0.06134	0.1063	0.566	0.96	RFX5	1.17
cg24331878	chr15	67435333	-0.7769	1.346	0.566	0.96	SMAD3	74.24
cg13130603	chr19	39008097	0.3504	0.607	0.566	0.96	RYR1	90.77
cg11855619	chr1	12139348	-0.8154	1.413	0.566	0.96	TNFRSF8	72.28
cg04307927	chr17	41132963	-0.05889	0.102	0.566	0.96	AARSD1	1.06
cg02240370	chr10	101996963	-0.2839	0.4919	0.566	0.96	CWF19L1	89.65
cg20620047	chr6	25993143	1.582	2.741	0.566	0.96		12.52
cg09533869	chr8	97747124	4.434	7.682	0.566	0.96	PGCP	34.71
cg17071618	chr6	117002400	-0.05984	0.1037	0.566	0.96	KPNA5	1.13
cg07983009	chr9	71650372	-0.3958	0.6856	0.566	0.96	FXN	9.68
cg26925446	chr20	42294501	-0.2794	0.484	0.566	0.96	MYBL2	8.54
cg03861496	chr19	1248371	-0.5547	0.961	0.566	0.96	MIDN	15.21
cg01097511	chr19	36020341	0.5957	1.032	0.566	0.96	SBSN	31.12
cg00012576	chr13	94568320	-0.5941	1.029	0.566	0.96	GPC6	29.71
cg20326260	chr8	41582061	-0.2339	0.4052	0.566	0.96	ANK1	93.63
cg03580292	chr4	174411723	-0.7138	1.237	0.566	0.96		73.38
cg09794733	chr8	25252878	-0.3728	0.6459	0.566	0.96	DOCK5	90.97
cg01196613	chr5	73085840	-1.129	1.956	0.566	0.96	ARHGEF28	72.86
cg18137122	chr16	2050088	-0.2803	0.4856	0.566	0.96	ZNF598	89.23
cg01420589	chr4	119757735	-0.1251	0.2168	0.566	0.96	SEC24D	2.94
cg09890077	chr3	175056652	0.4512	0.7817	0.566	0.96	NAALADL2	14.69
cg12782755	chr1	29792613	1.653	2.864	0.566	0.96		35.12
cg17087916	chr11	60771862	-0.5405	0.9364	0.566	0.96	CD6	85.81
cg08568075	chr14	105220026	-0.1674	0.29	0.566	0.96	SIVA1	3.79
cg03962950	chr16	945795	0.4658	0.8071	0.566	0.96	LMF1	38.24
cg18289983	chr11	17799437	-0.8509	1.474	0.566	0.96	KCNC1	79.48
cg01843189	chr9	100612587	-0.5289	0.9163	0.566	0.96		13.62
cg04053131	chrX	11140682	-0.5609	0.9717	0.566	0.96	HCCS	78.73
cg07213489	chr7	54609534	-1.756	3.042	0.566	0.96	VSTM2A	24.58
cg08021452	chr9	21840692	0.3936	0.6819	0.566	0.96	MTAP	88.49
cg20532208	chr14	94984534	-1.008	1.746	0.566	0.96	SERPINA12	64.55
cg08829281	chr12	133264318	-0.09502	0.1646	0.566	0.96	PXMP2	2.09
cg06323119	chrX	18238233	1.807	3.13	0.566	0.96	BEND2	67.09
cg18842187	chr6	33647826	0.8644	1.498	0.566	0.96	ITPR3	45.74
cg13889221	chr9	131186701	0.1683	0.2916	0.566	0.96	CERCAM	97.91
cg26866272	chr1	12084337	-0.4421	0.7659	0.566	0.96	MIIP	83.39
cg25023165	chr1	229275061	-0.3952	0.6846	0.566	0.96		86.11
cg24196814	chr1	231665086	-0.6377	1.105	0.566	0.96	TSNAX-DISC1	25.33
cg24383033	chr13	34135773	0.963	1.668	0.566	0.96	STARD13	91.2
cg00698263	chr17	78962984	0.263	0.4556	0.566	0.96		3.86
cg02038852	chr19	33716505	-0.8955	1.551	0.566	0.96	SLC7A10	15.6
cg16641271	chr1	162115945	0.4769	0.8263	0.566	0.96	NOS1AP	90.66
cg03935044	chr18	7025474	-0.6634	1.149	0.566	0.96	LAMA1	82.06
cg04660533	chr15	58782981	-0.6647	1.152	0.566	0.96	LOC101928694	81.03
cg03928546	chr19	15121591	-0.8818	1.528	0.566	0.96	CCDC105	14.01
cg01804836	chrX	102565738	-0.1983	0.3436	0.566	0.96	BEX2	5.27
cg08659594	chr3	23121759	-0.4299	0.7449	0.566	0.96		15.84
cg23347911	chr11	67194909	0.2245	0.389	0.566	0.96	RPS6KB2	95.26
cg12732449	chr3	156392412	-0.1048	0.1816	0.566	0.96	TIPARP	2.35
cg09620929	chr7	151490744	-0.4717	0.8173	0.566	0.96	PRKAG2	79.68
cg16130810	chr14	98665007	0.8925	1.546	0.566	0.96		22.38
cg19589359	chr18	73021665	-1.456	2.522	0.566	0.96		50.79
cg04624895	chr6	149398638	0.4825	0.8359	0.566	0.96		89.86
cg04301727	chr19	58514363	0.06508	0.1128	0.566	0.96	ZNF606	1.39
cg08687507	chr8	1250400	1.133	1.963	0.566	0.96		57.76
cg11621667	chr7	39662995	0.07466	0.1294	0.566	0.96	RALA	1.6
cg14017270	chr12	120729817	0.1735	0.3006	0.566	0.96		3.62
cg16521836	chr3	113775302	-0.1466	0.2541	0.566	0.96	QTRTD1	3.31
cg16669602	chr16	88385539	-0.6441	1.116	0.566	0.96		49.79
cg15107559	chrX	40704156	1.123	1.946	0.566	0.96		41.67
cg16424311	chr6	49700271	1.563	2.708	0.566	0.96	CRISP3	52.87
cg20140023	chr10	22278414	0.4124	0.7146	0.566	0.96	DNAJC1	88.77
cg13515764	chr2	129314587	-0.7522	1.303	0.566	0.96		60.98
cg22829819	chr16	69332313	-0.3279	0.5682	0.566	0.96	SNTB2	89.66
cg03503295	chr5	13944491	-0.7195	1.247	0.566	0.96	DNAH5	64.06
cg13265882	chr3	152798891	-0.8472	1.468	0.566	0.96		82.81
cg00943065	chr12	12774513	-0.6688	1.159	0.566	0.96	CREBL2	78.37
cg06593258	chr18	21852333	0.673	1.166	0.566	0.96	OSBPL1A	8.22
cg03706561	chr5	140058663	0.1969	0.3412	0.566	0.96	HARS	94.95
cg23198025	chr13	26825110	1.063	1.842	0.566	0.96		32.79
cg23677911	chr1	230256394	0.8143	1.411	0.566	0.96	GALNT2	74.53
cg25023131	chr12	4917950	1.42	2.46	0.566	0.96	KCNA6	42.08
cg26768075	chr10	135259199	-1.481	2.566	0.566	0.96		74.26
cg04539515	chr1	221068794	-0.7877	1.365	0.566	0.96		54.34
cg03448439	chr14	105219298	0.08546	0.1481	0.566	0.96	SIVA1	2.15
cg01904770	chr22	48205552	1.398	2.423	0.566	0.96	LOC284930	54.34
cg22813366	chr19	17440072	-0.9696	1.68	0.566	0.96	ANO8	59.92
cg26021714	chr14	21424117	-0.9591	1.662	0.566	0.96	RNASE2	48.44
cg20603611	chr8	134491307	0.2352	0.4075	0.566	0.96	ST3GAL1	95.64
cg20083308	chr1	100731655	0.08395	0.1455	0.566	0.96	RTCA-AS1	1.94
cg00879547	chr13	20142949	-0.6502	1.127	0.566	0.96		84.62
cg20853467	chr11	124812579	1.155	2.001	0.566	0.96		79.43
cg17051058	chr8	101196190	-0.3067	0.5314	0.566	0.96	SPAG1	92.27
cg22140920	chr2	171095457	-0.4729	0.8195	0.566	0.96	MYO3B	85.09
cg10384569	chr19	50000586	0.4172	0.723	0.566	0.96	RPS11	10.68
cg23047804	chr5	132073375	-0.05769	0.09997	0.566	0.96	KIF3A	1.17
cg07029707	chr19	16771820	0.07937	0.1375	0.566	0.96	SMIM7	1.53
cg14858267	chr3	44037760	-1.415	2.452	0.566	0.96		19.2
cg16045823	chr7	73295154	0.3715	0.6437	0.566	0.96		19.4
cg14812535	chr2	188136244	0.7798	1.351	0.566	0.96		80.9
cg19407943	chr2	130031761	-0.8162	1.414	0.566	0.96		66.51
cg08622048	chr7	127684370	-0.1746	0.3026	0.566	0.96	SND1	94.25
cg24403968	chr22	36877706	0.07383	0.1279	0.566	0.96	TXN2	1.64
cg27658872	chr3	167516637	-0.3348	0.5801	0.566	0.96	SERPINI1	90.56
cg02277965	chr12	39298824	0.1899	0.329	0.566	0.96	CPNE8	5.08
cg19463968	chr20	19230437	-0.5711	0.9897	0.566	0.96	LOC100130264	85.78
cg19151808	chr4	89619051	-2.651	4.595	0.566	0.96	NAP1L5	61.1
cg08743634	chr12	88428894	0.5605	0.9714	0.566	0.96	C12orf29	31.38
cg04443324	chr5	150948306	-0.3971	0.6882	0.566	0.96	FAT2	93
cg09121721	chr16	2302393	-0.5436	0.9421	0.566	0.96	ECI1	61.75
cg01104066	chr1	230426730	-0.7826	1.356	0.566	0.96		70.21
cg15192627	chr16	641448	-1.121	1.943	0.566	0.96	RAB40C	50.67
cg01451808	chr8	49676562	-0.8415	1.458	0.566	0.96		69.81
cg01695083	chr9	139365388	0.3205	0.5554	0.566	0.96	SEC16A	89.79
cg04556468	chr1	234543882	-0.1686	0.2923	0.566	0.96	TARBP1	95.57
cg16794345	chr3	9932206	0.1129	0.1956	0.566	0.96	JAGN1	3.09
cg11953646	chr9	127396075	0.2408	0.4172	0.566	0.96	NR6A1	93.57
cg10858523	chr1	150551380	-0.179	0.3102	0.566	0.96	MCL1	3.3
cg10501972	chr17	70941962	-0.1608	0.2786	0.566	0.96	SLC39A11	94.26
cg10328940	chr1	90138929	1.481	2.566	0.566	0.96	LRRC8C	39.59
cg18128529	chr2	99206823	-0.2097	0.3634	0.566	0.96	INPP4A	93.9
cg26734287	chr2	45165772	1.245	2.157	0.566	0.96		14.13
cg16407739	chr14	91248229	1.256	2.176	0.566	0.96	TTC7B	89.25
cg13585930	chr10	72027357	-0.6926	1.2	0.566	0.96	NPFFR1	20.5
cg03562199	chr2	28447499	0.6486	1.124	0.566	0.96	BRE	84.76
cg01100951	chr4	15453598	0.4751	0.8234	0.566	0.96		13.22
cg05624017	chr11	116087630	1.182	2.048	0.566	0.96		34.72
cg10597485	chr12	124910080	-0.2714	0.4704	0.566	0.96	NCOR2	90.61
cg24467535	chr4	100244604	-0.6198	1.074	0.566	0.96		76.79
cg27218386	chr5	56634154	-0.3487	0.6043	0.566	0.96		7.93
cg07398541	chr17	36613455	0.3577	0.62	0.566	0.96	ARHGAP23	89.41
cg06955998	chr14	104129962	-0.37	0.6412	0.566	0.96	KLC1	27.6
cg00812980	chr2	134052012	0.6248	1.083	0.566	0.96	NCKAP5	86.12
cg19944570	chr12	79803582	0.6015	1.042	0.566	0.96	SYT1	24.06
cg00795365	chr3	128120900	-0.3604	0.6246	0.566	0.96	EEFSEC	85.04
cg10169971	chr6	83902988	0.1698	0.2942	0.566	0.96	RWDD2A	3.68
cg04518155	chr4	170679294	0.1606	0.2784	0.566	0.96	C4orf27	3.56
cg15195063	chr12	55845176	-1.304	2.259	0.566	0.96	OR6C2	32.89
cg12477065	chr5	52257910	0.9064	1.571	0.566	0.96		55.8
cg20976968	chr1	109234629	0.1979	0.343	0.566	0.96	PRPF38B	3.41
cg14471615	chr11	76494102	-0.1434	0.2486	0.566	0.96	TSKU	3.1
cg15850479	chr5	84716390	-1.439	2.494	0.566	0.96		80.41
cg14846674	chr9	140224357	-0.7861	1.362	0.566	0.96	EXD3	80.99
cg21733150	chr1	67029321	-0.3662	0.6347	0.566	0.96	SGIP1	7.78
cg24073022	chr9	108424034	-0.2164	0.3751	0.566	0.96	TAL2	92.34
cg09202979	chr10	105678171	0.06827	0.1183	0.566	0.96	OBFC1	1.77
cg08006332	chr7	1928891	-0.2421	0.4196	0.566	0.96	MAD1L1	92.78
cg08761926	chr10	133664101	-1.355	2.349	0.566	0.96		66.41
cg06180895	chr6	1802750	0.2338	0.4052	0.566	0.96	GMDS	93.36
cg22493117	chr19	13227649	0.09144	0.1585	0.566	0.96	TRMT1	2.26
cg26570218	chr2	25195142	0.2248	0.3896	0.566	0.96	DNAJC27	1.97
cg00133122	chr2	85839121	0.06783	0.1176	0.566	0.96	C2orf68	1.64
cg00428927	chr19	52490585	-0.2211	0.3832	0.566	0.96	ZNF350	94.12
cg22030684	chr1	40781708	-0.2919	0.506	0.566	0.96	COL9A2	6.18
cg02840547	chr9	124315097	-0.4608	0.7987	0.566	0.96		87.46
cg09098195	chr4	42155260	0.5507	0.9544	0.566	0.96	BEND4	11.4
cg04215287	chr3	149310862	-0.5684	0.9851	0.566	0.96	WWTR1	83.42
cg21032145	chr5	157177275	0.3785	0.656	0.566	0.96	LSM11	88.61
cg02666556	chr11	57791314	0.8797	1.525	0.566	0.96	OR9Q1	60.37
cg17045275	chr15	34031677	-0.6962	1.207	0.566	0.96	RYR3	76.39
cg08547691	chr17	9143754	2.022	3.505	0.566	0.96	NTN1	8.87
cg23998726	chr2	1282688	-1.139	1.973	0.566	0.96	SNTG2	88.98
cg20113947	chr2	233562546	0.158	0.2739	0.566	0.96	GIGYF2	4.68
cg14167312	chr3	71096855	-0.4368	0.7571	0.566	0.96	FOXP1	86.94
cg02821443	chr9	26892894	-0.1304	0.2261	0.566	0.96	CAAP1	3.36
cg14451224	chr1	212964791	-0.1201	0.2081	0.566	0.96	TATDN3	2.31
cg23041103	chr4	2361851	-0.482	0.8354	0.566	0.96	ZFYVE28	80.4
cg07918578	chr22	26760549	-0.2332	0.4042	0.566	0.96	SEZ6L	5.27
cg18084738	chr14	61695070	-0.5403	0.9365	0.566	0.96		89.13
cg16310808	chr15	40837624	0.2933	0.5083	0.566	0.96	C15orf57	91.93
cg22007096	chrX	36336228	-1.893	3.281	0.566	0.96	CFAP47	41.08
cg06952715	chr1	206804680	-0.5269	0.9132	0.566	0.96		27.78
cg09534675	chr18	67928959	-0.3959	0.6862	0.566	0.96		90.44
cg25328597	chr11	27722638	0.1242	0.2152	0.566	0.96	BDNF	2.69
cg20165033	chr22	49543652	-1.041	1.804	0.566	0.96		73.18
cg24374476	chr10	74080727	-0.7353	1.274	0.566	0.96		64.16
cg10182397	chr2	37423829	-0.1461	0.2532	0.566	0.96	CEBPZOS	2.73
cg02834497	chr19	12405873	0.08414	0.1458	0.566	0.96	ZNF44	1.98
cg16407323	chr8	139926686	-1.072	1.858	0.566	0.96	COL22A1	18.29
cg05743380	chr6	40492326	-0.8187	1.419	0.566	0.96	LRFN2	76.21
cg19327006	chr6	143084770	-0.2317	0.4016	0.566	0.96	HIVEP2	92.32
cg23442853	chr3	122296488	-0.6746	1.169	0.566	0.96	PARP15	55.45
cg16495320	chr21	38790803	0.2233	0.3871	0.566	0.96	DYRK1A	94.77
cg01507138	chr12	57918066	-0.6968	1.208	0.566	0.96	MBD6	56.48
cg01839860	chr5	138957422	-0.3902	0.6763	0.566	0.96	UBE2D2	69.97
cg15838142	chr17	77184010	-0.6815	1.181	0.566	0.96	HRNBP3	27.25
cg13166956	chr17	21246436	-0.7338	1.272	0.566	0.96		64.07
cg18396275	chr17	42392875	-0.1896	0.3286	0.566	0.96	RUNDC3A	2.36
cg01634544	chr14	71128147	0.6209	1.076	0.566	0.96	TTC9	57.36
cg04875789	chr7	131240514	-0.238	0.4126	0.566	0.96	PODXL	5.14
cg06784165	chr6	42303680	-0.594	1.03	0.566	0.96	TRERF1	71.49
cg10966137	chr22	27016930	0.534	0.9255	0.566	0.96	CRYBA4	50.02
cg11195933	chr20	2276526	-1.126	1.952	0.566	0.96	TGM3	54.85
cg21190661	chr7	134881822	-0.3254	0.5641	0.566	0.96	WDR91	89.29
cg25006851	chr10	76622627	-0.2481	0.4301	0.566	0.96	MYST4	92.64
cg09127371	chr11	64313507	-0.6007	1.041	0.566	0.96		82.1
cg19176661	chr5	142718549	-0.8232	1.427	0.566	0.96	NR3C1	67.93
cg26292841	chr19	13510763	-0.5011	0.8686	0.566	0.96	CACNA1A	21.88
cg14883055	chr10	114193688	-0.171	0.2965	0.566	0.96	ZDHHC6	94.82
cg03720897	chr5	28809622	1.482	2.569	0.566	0.96		55.83
cg17240112	chr16	77694375	-0.2604	0.4513	0.566	0.96		5.77
cg15387061	chr1	160082333	-0.7563	1.311	0.566	0.96		66.68
cg08887429	chr12	4135003	0.6603	1.145	0.566	0.96		66.76
cg19560874	chr4	183775416	0.2783	0.4824	0.566	0.96		91.65
cg06507987	chr1	27686768	-0.6851	1.188	0.566	0.96	MAP3K6	46.3
cg25591819	chr20	36482513	-0.1866	0.3235	0.566	0.96	CTNNBL1	94.81
cg22860409	chr12	105949395	-0.409	0.709	0.566	0.96		90.95
cg03888365	chr8	123792680	-0.1979	0.3431	0.566	0.96	ZHX2	4.87
cg10208942	chr17	80192754	-0.391	0.6778	0.566	0.96	SLC16A3	35.77
cg14693194	chr18	6415252	-0.8763	1.519	0.566	0.96	L3MBTL4	18.07
cg02964213	chr1	211434045	-0.169	0.293	0.566	0.96	RCOR3	3.41
cg16173769	chr1	45228107	-0.3586	0.6217	0.566	0.96	KIF2C	89.34
cg11519456	chr2	98861623	-0.5751	0.9969	0.566	0.96	VWA3B	81.74
cg23531521	chr3	4313871	-0.3916	0.6789	0.566	0.96		6.69
cg22169523	chr12	131273222	-0.7558	1.31	0.566	0.96		84.91
cg26260408	chr4	53727979	-0.5328	0.9236	0.566	0.96	RASL11B	34.77
cg24597158	chr2	31361371	0.2202	0.3817	0.566	0.96	GALNT14	2.94
cg16563104	chr10	105696051	-0.3791	0.6572	0.566	0.96		86.33
cg22487972	chr1	12225965	0.3877	0.6721	0.566	0.96	MIR7846	84.06
cg03564931	chr5	171326960	-0.6544	1.134	0.566	0.96	FBXW11	45.91
cg18831550	chr8	42474023	-0.6813	1.181	0.566	0.96		65.23
cg12778103	chr22	24237347	-0.2099	0.3639	0.566	0.96	MIF	3.88
cg09535929	chr9	101265255	-0.4041	0.7006	0.566	0.96	GABBR2	31.13
cg22351666	chr1	1365730	0.3738	0.6479	0.566	0.96	LOC102724312	16.66
cg12644059	chr15	91361926	-0.8077	1.4	0.566	0.96		70.06
cg05028555	chr10	110741628	-0.899	1.558	0.566	0.96		10.88
cg24501676	chr6	89949442	-0.2643	0.4581	0.566	0.96		89.59
cg15264811	chr7	64734330	-0.2191	0.3798	0.566	0.96		6.11
cg15243578	chr12	123469284	-0.5787	1.003	0.566	0.96	PITPNM2	75.53
cg01203588	chr13	27504599	0.1089	0.1888	0.566	0.96		3.75
cg10657388	chr9	138269254	-1.608	2.788	0.566	0.96		51.75
cg23532270	chr9	35732160	0.08567	0.1485	0.566	0.96	TLN1	2.17
cg02571905	chr17	8079626	-0.1813	0.3143	0.566	0.96	TMEM107	4.25
cg04857420	chr8	119964630	-1.096	1.9	0.566	0.96	TNFRSF11B	47.3
cg21748464	chr7	20204222	-0.6788	1.177	0.566	0.96	MACC1	75.7
cg22772180	chr13	20358554	-0.1944	0.337	0.566	0.96	PSPC1	93.37
cg06362776	chr11	14379620	-0.5589	0.9689	0.566	0.96	RRAS2	7.92
cg09333063	chr3	13724086	-0.4544	0.7877	0.566	0.96	LINC00620	88.14
cg14278787	chr11	111782282	0.6778	1.175	0.566	0.96	CRYAB	79.52
cg13813515	chr1	161129079	-0.1835	0.3181	0.566	0.96	USP21	4.07
cg24123479	chr5	68664773	-0.1511	0.262	0.566	0.96	TAF9	2.68
cg19916659	chr2	179387931	0.6944	1.204	0.566	0.96	MIR548N	16.95
cg04281965	chr15	53917915	-0.7539	1.307	0.566	0.96	WDR72	30.81
cg15939396	chr3	111289875	-1.007	1.747	0.566	0.96	CD96	70.33
cg15896446	chr10	122262909	-0.8207	1.423	0.566	0.96	PPAPDC1A	88.32
cg21620053	chr9	100096539	0.8859	1.536	0.566	0.96	LOC100499484-C9ORF174	85.89
cg00807366	chr10	51553061	0.759	1.316	0.566	0.96	MSMB	62.82
cg09113530	chr2	110873741	-0.6098	1.057	0.566	0.96	MALL	64.1
cg05682094	chr20	5108045	-0.08924	0.1547	0.566	0.96	PCNA	2.36
cg04205310	chr2	232572264	-0.8739	1.515	0.566	0.96	PTMA	40.11
cg07608867	chr10	49879854	-0.9056	1.57	0.566	0.96		43.41
cg04906915	chr7	97882276	0.6417	1.113	0.566	0.96	TECPR1	70.17
cg03454017	chr15	71479333	-0.9035	1.566	0.566	0.96	THSD4	59.89
cg14444476	chr9	133271439	-0.9346	1.62	0.566	0.96		58.39
cg00304823	chr7	36192355	0.08523	0.1478	0.566	0.96	EEPD1	2.39
cg00009214	chr12	16064569	-0.07368	0.1277	0.566	0.96	DERA	1.54
cg13371045	chr11	3395836	-0.1615	0.2799	0.566	0.96	ZNF195	93.81
cg16515966	chr12	113568160	-0.8767	1.52	0.566	0.96	RASAL1	48.75
cg23232615	chr10	31608212	-0.07357	0.1275	0.566	0.96	ZEB1	1.9
cg23854915	chr1	51240705	-0.4494	0.7791	0.566	0.96	FAF1	8.73
cg24948067	chr17	30468874	-0.813	1.409	0.566	0.96	RHOT1	69.71
cg23892390	chr4	8603012	-0.8841	1.533	0.566	0.96	CPZ	59.65
cg13710553	chr7	129598625	0.2208	0.3828	0.566	0.96		4.85
cg04022811	chr16	90097752	-0.7621	1.321	0.566	0.96	C16orf3	83.7
cg09972424	chr14	92573067	0.07896	0.1369	0.566	0.96	ATXN3	2.11
cg21459150	chr9	8887341	0.8097	1.404	0.566	0.96	PTPRD	38.15
cg07740574	chr10	24873784	0.2978	0.5163	0.566	0.96	ARHGAP21	89.94
cg06053623	chr12	68778314	-0.2307	0.3999	0.566	0.96		93.85
cg26147459	chr3	194592442	0.4232	0.7337	0.566	0.96		9.73
cg24704940	chr12	108172056	0.8397	1.456	0.566	0.96		79.8
cg20457970	chr10	121216285	-0.3193	0.5535	0.566	0.96		90.67
cg14174055	chr2	97203640	-0.6023	1.044	0.566	0.96	ARID5A	38.14
cg06930813	chr12	71786389	0.5297	0.9183	0.566	0.96		12.29
cg00051022	chr17	2264242	-0.3328	0.577	0.566	0.96	SGSM2	92.13
cg12812823	chr20	18812196	-1.21	2.099	0.566	0.96	C20orf78	40.24
cg27130934	chr22	21075740	-0.3541	0.6139	0.566	0.96	PI4KA	80.55
cg06598146	chr6	32711632	-1.888	3.273	0.566	0.96	HLA-DQA2	60.81
cg22669633	chr4	54561536	-0.6254	1.084	0.566	0.96	LOC100506444	73.83
cg26004639	chr4	8389845	0.2172	0.3766	0.566	0.96	ACOX3	93.66
cg16912696	chr5	36156713	0.4192	0.7269	0.566	0.96	SKP2	14.84
cg17512868	chr1	9970773	-0.1439	0.2496	0.566	0.96	CTNNBIP1	3.63
cg18733101	chr13	95708172	-0.3368	0.584	0.566	0.96	ABCC4	88.73
cg18144570	chr10	79936799	-1.058	1.834	0.566	0.96		79.01
cg23348374	chr12	53405283	-0.3739	0.6483	0.566	0.96	EIF4B	87.86
cg16182707	chr12	105478090	-0.595	1.032	0.566	0.96	ALDH1L2	13.29
cg11657317	chr13	36205479	0.8665	1.502	0.566	0.96	MIR548F5	27.83
ch.2.346154R	chr2	12111086	-0.2003	0.3472	0.566	0.96		7
cg03906257	chr20	60492618	-1.29	2.236	0.566	0.96	CDH4	52.02
cg06657462	chr10	94608040	0.06938	0.1203	0.566	0.96	EXOC6	1.31
cg09542077	chr14	23004234	-0.5653	0.9801	0.566	0.96		87.81
cg22859727	chr14	86090320	-1.119	1.94	0.566	0.96	FLRT2	80.32
cg09290120	chr2	157291759	-0.5847	1.014	0.566	0.96	GPD2	82.59
cg16994506	chr12	4383724	-1.219	2.113	0.566	0.96	CCND2	11.84
cg04102600	chr2	62424577	-0.1329	0.2305	0.566	0.96	B3GNT2	3.64
cg20610534	chr13	24923569	-0.4964	0.8607	0.566	0.96		78.54
cg04895895	chr1	231005895	-1.066	1.848	0.566	0.96	C1orf198	64.1
cg04597312	chr16	85933163	-0.7393	1.282	0.566	0.96	IRF8	55.21
cg14881179	chr20	10654814	0.1366	0.2369	0.566	0.96	JAG1	2.44
cg18998611	chr1	109487846	-0.2517	0.4365	0.566	0.96	CLCC1	93.28
cg01556457	chr15	64443744	-0.2216	0.3842	0.566	0.96	SNX22	5.58
cg03913179	chr2	217173216	-0.6491	1.125	0.566	0.96	MARCH4	61.09
cg16741323	chr13	110918325	-0.6102	1.058	0.566	0.96	COL4A1	25.82
cg04483289	chr17	46507857	0.9801	1.699	0.566	0.96	SKAP1	26.83
cg12520562	chr4	96427414	-0.9501	1.647	0.566	0.96	UNC5C	74.73
cg11266582	chr15	64275853	1.834	3.179	0.566	0.96	DAPK2	69.68
cg13131840	chr6	112942901	-0.207	0.359	0.566	0.96		93.31
cg09871637	chr1	87800511	0.298	0.5168	0.566	0.96	LMO4	7.48
cg07570570	chr14	94255480	0.5097	0.8838	0.566	0.96	PRIMA1	4.53
cg01008102	chr1	192127465	-0.7219	1.252	0.566	0.96	RGS18	84.9
cg23818351	chr1	65220165	0.7026	1.218	0.566	0.96	RAVER2	85.8
cg27331524	chr7	116963193	2.712	4.703	0.566	0.96	WNT2	9.74
cg03322446	chr2	43327014	-0.3843	0.6664	0.566	0.96		88.05
cg25230043	chr8	644878	0.1025	0.1777	0.566	0.96	ERICH1	98.51
cg02155829	chr1	39325484	0.07364	0.1277	0.566	0.96	RRAGC	1.72
cg01232495	chr21	37433125	0.08017	0.139	0.566	0.96	SETD4	1.76
cg07929996	chr4	7761820	-0.2115	0.3668	0.566	0.96	AFAP1	93.38
cg25226455	chr15	94614057	-0.7383	1.28	0.566	0.96	LINC01581	66.55
cg17762369	chr16	89108887	1.632	2.83	0.566	0.96		78.1
cg04924736	chrX	101410888	1.641	2.846	0.566	0.96	BEX5	15.73
cg10306051	chr9	101285771	-0.6936	1.203	0.566	0.96	GABBR2	17.55
cg21499175	chr6	11113343	-0.6291	1.091	0.566	0.96	HERV-FRD	85.58
cg15080259	chr11	65082126	-0.06638	0.1151	0.566	0.96	CDC42EP2	2.08
cg20158671	chr19	56007515	-0.5762	0.9991	0.566	0.96	SSC5D	41.76
cg06875060	chr7	128096171	0.1058	0.1834	0.566	0.96	C7orf68	3.28
cg14611555	chr9	90689720	-0.6236	1.081	0.566	0.96		71.7
cg01959068	chr3	188205679	-0.2848	0.4938	0.566	0.96	LPP	93.99
cg23065732	chr6	31701808	-0.8001	1.387	0.566	0.96	CLIC1	78.16
cg22481253	chr6	34204911	-0.3466	0.601	0.566	0.96	HMGA1	9.9
cg08649208	chr8	135811916	0.6419	1.113	0.566	0.96		87.62
cg21850684	chr22	42917058	-0.5499	0.9536	0.566	0.96	RRP7A	86.04
cg17055661	chr1	15272567	0.4866	0.8437	0.566	0.96	KAZN	27.44
cg01637169	chr3	13459281	-0.5857	1.016	0.566	0.96	NUP210	79.59
cg21695727	chr15	85347344	-0.2008	0.3482	0.566	0.96	ZNF592	93.72
cg12515346	chr11	66687034	-0.4362	0.7564	0.566	0.96	PC	85.12
cg04822748	chr7	27225897	0.7706	1.336	0.566	0.96	HOXA11AS	25.64
cg02110031	chr2	37458730	-0.07083	0.1228	0.566	0.96	CEBPZ	1.58
cg01602416	chr16	81130346	0.3903	0.6768	0.566	0.96	GCSH	3.17
cg01863484	chr15	78804661	-0.209	0.3625	0.566	0.96	HYKK	94.79
cg03283569	chr9	127963181	0.2073	0.3594	0.566	0.96	RABEPK	5.51
cg17030097	chr16	68783379	-0.6997	1.213	0.566	0.96	CDH1	77.61
cg00372610	chr19	2096731	0.1106	0.1918	0.566	0.96	C19orf36	2.56
cg24403093	chr7	148922922	-0.7973	1.383	0.566	0.96	ZNF282	60.71
cg08095278	chr1	155532814	-0.2289	0.3969	0.566	0.96	ASH1L	4.97
cg25543401	chr11	71185116	-0.1977	0.3428	0.566	0.96	NADSYN1	94.51
cg14185105	chr6	97264803	0.384	0.6659	0.566	0.96	GPR63	9.38
cg04378133	chr22	33936258	-1.569	2.72	0.566	0.96	LARGE	63.05
cg09464883	chr4	79689621	0.7607	1.319	0.566	0.96		73.34
cg17811228	chr5	139175116	-0.1862	0.3229	0.566	0.96	PSD2	2.75
cg11848703	chr12	111926423	0.5837	1.012	0.566	0.96	ATXN2	74.26
cg12760748	chr11	2911036	-0.5596	0.9704	0.566	0.96	SLC22A18AS	31.92
cg17444579	chr6	88040355	-1.75	3.035	0.566	0.96	SMIM8	79.84
cg06437862	chr13	19756096	-1.47	2.549	0.566	0.96	TUBA3C	41.88
cg24376339	chr2	192155833	0.7513	1.303	0.566	0.96	MYO1B	75.95
cg06606125	chr16	15995213	-0.7897	1.369	0.566	0.96		67.07
cg16661358	chrX	150862860	1.436	2.489	0.566	0.96	PRRG3	51.09
cg07674312	chr10	127295097	-1.517	2.631	0.566	0.96		24.01
cg06965003	chr5	180616570	0.2207	0.3827	0.566	0.96		4.49
cg26211427	chr15	89991872	-0.6476	1.123	0.566	0.96		74.62
cg19989141	chr3	186673857	1.555	2.696	0.566	0.96	ST6GAL1	40.11
cg04928729	chr12	111893944	0.5627	0.9759	0.566	0.96	ATXN2	90.4
cg06968275	chr17	790628	0.5692	0.9871	0.566	0.96	NXN	25.12
ch.8.1293020R	chr8	59333349	-1.008	1.748	0.566	0.96	UBXN2B	25.23
cg07318287	chr1	154377429	0.2558	0.4437	0.566	0.96	IL6R	7.53
cg10423427	chr12	132325334	-1.607	2.787	0.566	0.96	MMP17	70.45
cg23902105	chr6	22009091	-0.7892	1.369	0.566	0.96	FLJ22536	69.81
cg01177967	chr1	33643396	0.8732	1.514	0.566	0.96	TRIM62	82.93
cg16053437	chr6	116447842	0.4709	0.8167	0.566	0.96	COL10A1	87.44
cg14959506	chr16	1525533	0.2912	0.5049	0.566	0.96	CLCN7	6.69
cg08353955	chr11	69289746	0.2623	0.4549	0.566	0.96		95.8
cg10218199	chr2	96196600	0.8759	1.519	0.566	0.96		88.66
cg10924731	chr16	19525303	-0.4361	0.7563	0.566	0.96	GDE1	81.63
cg06418129	chr20	22541637	-1.38	2.393	0.566	0.96	LINC00261	51.74
cg20046236	chr7	54761762	2.038	3.535	0.566	0.96		53.78
cg09940006	chr8	143397324	-1.492	2.588	0.566	0.96	TSNARE1	80.92
cg22816911	chr22	38903687	-0.17	0.2948	0.566	0.96	DDX17	95.63
cg12269116	chr1	45205193	0.1212	0.2102	0.566	0.96	KIF2C	3.19
cg08482957	chr10	1437944	-1.549	2.687	0.566	0.96	ADARB2	53.17
cg03996677	chr3	167817329	-0.3988	0.6916	0.566	0.96		87.78
cg10444281	chr14	75895468	0.3744	0.6494	0.566	0.96	JDP2	8.36
cg15085447	chr3	137490846	-1.124	1.949	0.566	0.96		13.42
cg02013146	chr16	89452259	0.07396	0.1283	0.566	0.96	ANKRD11	98.16
cg15384772	chr1	235107121	-0.892	1.547	0.566	0.96		38.45
cg04708126	chr13	113719440	1.422	2.467	0.566	0.96	MCF2L	84.17
cg10877050	chr13	100741041	2.05	3.556	0.566	0.96	PCCA	6.91
cg26033710	chr2	75426249	-0.664	1.152	0.566	0.96	TACR1	29.42
cg05835969	chr10	595105	-0.6933	1.202	0.566	0.96	DIP2C	74.89
cg00511884	chr2	8374459	-0.8621	1.495	0.566	0.96	LINC00299	74.05
cg15316708	chr6	2961857	-1.139	1.975	0.566	0.96	SERPINB6	62.56
cg10550882	chr20	1825647	-0.6776	1.175	0.566	0.96		72.85
cg24752267	chr20	20352002	-1.055	1.831	0.566	0.96		33.22
cg11842501	chr18	46455341	-0.6837	1.186	0.566	0.96	SMAD7	52.04
cg00305947	chr18	13822384	0.7637	1.325	0.566	0.96		44.92
cg11703637	chr20	61509768	-0.2705	0.4692	0.566	0.96	DIDO1	92.22
cg24727203	chr8	9007933	0.2264	0.3927	0.566	0.96	PPP1R3B	4.81
cg12302039	chr10	119801291	-0.322	0.5585	0.566	0.96	RAB11FIP2	90.42
cg02910113	chr14	90178194	-0.3298	0.5721	0.566	0.96		91.5
cg11605222	chr12	50188853	0.3899	0.6763	0.566	0.96	NCKAP5L	92.42
cg20931932	chr2	136395499	-0.2529	0.4387	0.566	0.96	R3HDM1	91.18
cg26941870	chr16	88598739	1.12	1.943	0.566	0.96	ZFPM1	89.37
cg11835197	chr1	36038514	-0.9748	1.691	0.566	0.96	TFAP2E	58.46
cg24873171	chr15	43501932	-0.4932	0.8554	0.566	0.96	EPB42	67.5
cg07086276	chr14	65675286	0.4666	0.8093	0.566	0.96		72.82
cg22533573	chr11	32452771	-0.6395	1.109	0.566	0.96	WT1	12.92
cg24982556	chr2	1154858	-1.147	1.989	0.566	0.96	SNTG2	74.42
cg16372630	chr2	148253154	-1.109	1.923	0.566	0.96		70.43
cg11511562	chr22	21359962	0.3244	0.5627	0.566	0.96	FLJ39582	90.77
cg25753342	chr5	16603679	-0.612	1.061	0.566	0.96	FAM134B	70.28
cg06398529	chr16	84441433	-1.34	2.323	0.566	0.96	ATP2C2	32.62
cg19409579	chr4	81118500	0.8708	1.51	0.566	0.96	PRDM8	10.34
cg20971474	chr2	1265617	-1.401	2.43	0.566	0.96	SNTG2	39.77
cg15428351	chr13	42851828	-0.3814	0.6615	0.566	0.96	AKAP11	87.76
cg26496023	chr6	107062535	0.2944	0.5106	0.566	0.96	RTN4IP1	90.55
cg23893460	chr15	72492422	-0.4227	0.7332	0.566	0.96	PKM2	84.4
cg01702501	chr15	93629544	-1.467	2.545	0.566	0.96	RGMA	86.02
cg07585728	chr11	76290614	-0.7362	1.277	0.566	0.96		69.1
cg15280233	chr1	61737456	-0.2752	0.4773	0.566	0.96	NFIA	91.94
cg23172995	chr5	150486801	-0.8221	1.426	0.566	0.96	ANXA6	67.56
cg19621576	chr2	121266945	-0.6701	1.162	0.566	0.96		84.73
cg13335990	chr11	130717629	-0.9774	1.695	0.566	0.96	LOC100507431	71.52
cg08866338	chr10	103603990	-0.5424	0.9408	0.566	0.96	KCNIP2	77.85
cg11114873	chr4	85419975	0.1208	0.2096	0.566	0.96	NKX6-1	1.91
cg15842735	chr3	23740567	-0.4887	0.8477	0.566	0.96		75.72
cg18052878	chr11	61276087	0.07054	0.1224	0.566	0.96	LRRC10B	1.47
cg24322638	chr6	30524987	0.07686	0.1333	0.566	0.96	PRR3	1.62
cg01924448	chr9	14313043	-1.399	2.426	0.566	0.96	NFIB	9.24
cg22161706	chr7	33457940	-0.3282	0.5694	0.566	0.96	BBS9	90.07
cg26312916	chr7	134891926	-0.3413	0.592	0.566	0.96	MIR6509	88.5
cg00634576	chr10	99343978	-0.6621	1.148	0.566	0.96	HOGA1	67.72
cg12988117	chr7	51658747	0.7019	1.218	0.566	0.96		21.43
cg17024526	chr3	53925298	0.0803	0.1393	0.566	0.96	SELK	1.74
cg15870595	chr18	5544534	-0.3998	0.6935	0.566	0.96	EPB41L3	88.52
cg05373692	chrX	74743375	1.678	2.912	0.567	0.96	ZDHHC15	21.31
cg11585156	chr19	52598983	-0.168	0.2915	0.567	0.96	ZNF841	3.88
cg00941615	chr2	40886873	-1.917	3.326	0.567	0.96		76.84
cg19125791	chr2	240265915	-0.3639	0.6312	0.567	0.96	HDAC4	93.06
cg26103904	chr15	72102881	-0.4212	0.7306	0.567	0.96	NR2E3	76.23
cg22276685	chr3	119500902	-0.6194	1.074	0.567	0.96	NR1I2	69.97
cg01877606	chr4	54457746	-0.5536	0.9604	0.567	0.96	LNX1	21.46
cg10822447	chr10	70748436	-0.7684	1.333	0.567	0.96	KIAA1279	13.76
cg03872375	chr9	126232501	-0.6572	1.14	0.567	0.96	DENND1A	83.94
cg26741224	chr2	285156	-0.5151	0.8936	0.567	0.96	FAM150B	48.92
cg21062895	chr19	10778485	-0.2599	0.4508	0.567	0.96	ILF3	91.37
cg04242115	chr2	242891576	-1.509	2.618	0.567	0.96	LINC01237	49.61
cg10066151	chr19	57874988	-0.1058	0.1836	0.567	0.96	ZNF547	2.33
cg07814082	chr20	57900843	-0.4961	0.8606	0.567	0.96	EDN3	85.6
cg20995778	chr19	55478262	0.9617	1.668	0.567	0.96	NLRP2	28.11
cg01612182	chr1	156593260	1.867	3.238	0.567	0.96	HAPLN2	39.88
cg17105041	chr8	1585260	-0.7684	1.333	0.567	0.96	DLGAP2	30.63
cg08515845	chr7	150755180	0.06549	0.1136	0.567	0.96	CDK5	1.26
cg19343429	chr17	68523751	-1.459	2.53	0.567	0.96		70.84
cg10920646	chr13	112553231	1.695	2.941	0.567	0.96	LINC00354	49.11
cg00683276	chr15	90644999	0.3524	0.6112	0.567	0.96	IDH2	6.13
cg21195763	chr9	133700022	-0.7756	1.345	0.567	0.96	ABL1	57.8
cg03524755	chr1	78277588	-0.3027	0.5251	0.567	0.96	FAM73A	88.73
cg14396377	chr14	69448184	-0.6481	1.124	0.567	0.96	ACTN1-AS1	72.32
cg10726445	chr13	76336809	-0.8572	1.487	0.567	0.96	LMO7	53.33
cg26529538	chr10	114074165	-0.8616	1.495	0.567	0.96	GUCY2GP	50.22
cg03247066	chr11	64164039	0.7011	1.216	0.567	0.96		73.19
cg14606680	chr17	6347533	-0.3941	0.6837	0.567	0.96	FAM64A	3.63
cg09774699	chr5	171007694	-0.9002	1.562	0.567	0.96		43.38
cg03463523	chr16	73099917	1.898	3.293	0.567	0.96		40.01
cg25812142	chr15	100106008	0.4304	0.7467	0.567	0.96	MEF2A	4.68
cg15862925	chr6	120992810	-0.8486	1.472	0.567	0.96		18.43
cg06458042	chr6	140205113	-0.6828	1.184	0.567	0.96		66.01
cg26831148	chr20	57607406	0.152	0.2636	0.567	0.96	ATP5E	2.29
cg01438537	chr2	70348955	0.6725	1.167	0.567	0.96		67.89
cg03079208	chr4	87855937	0.0876	0.152	0.567	0.96	AFF1	2.18
cg20364660	chr11	110301606	0.1863	0.3232	0.567	0.96	FDX1	3.74
cg21429982	chr6	25138047	-0.7321	1.27	0.567	0.96	CMAHP	84.03
cg05754589	chr12	54674412	-0.1479	0.2566	0.567	0.96	HNRPA1L-2	4.54
cg00533891	chr10	80919242	-0.6733	1.168	0.567	0.96	ZMIZ1	74.23
cg19284108	chr2	112786451	0.1998	0.3467	0.567	0.96	MERTK	93.64
cg20192362	chr15	90118624	-0.1681	0.2916	0.567	0.96	C15orf42	2.94
cg15104031	chr1	153589528	-0.706	1.225	0.567	0.96	S100A14	70.37
cg12912981	chr2	81708953	-1.815	3.149	0.567	0.96		37.62
cg25468064	chr6	128388820	-0.5706	0.9899	0.567	0.96	PTPRK	75.72
cg25672318	chr8	145133266	0.07213	0.1251	0.567	0.96	EXOSC4	1.45
cg13901768	chr3	193462506	-0.2829	0.4907	0.567	0.96		91.55
cg11659918	chr4	82373104	-0.4439	0.7701	0.567	0.96	RASGEF1B	89.55
cg14100131	chr9	139884177	0.4469	0.7754	0.567	0.96		88.12
cg17083411	chr1	203274503	0.08348	0.1448	0.567	0.96	BTG2	2.02
cg10039480	chr2	19572032	0.8337	1.446	0.567	0.96		72.78
cg22866565	chr4	86718190	0.7831	1.359	0.567	0.96	ARHGAP24	24.09
cg04062622	chr11	28857582	1.137	1.973	0.567	0.96		31.53
cg08390329	chr12	46548578	0.4558	0.7908	0.567	0.96		90.2
cg15585536	chr5	149600765	-0.5608	0.973	0.567	0.96	CAMK2A	85.78
cg12134682	chr7	1574226	0.6526	1.132	0.567	0.96	MAFK	26.17
cg14012249	chr9	35748803	0.06795	0.1179	0.567	0.96	RGP1	1.46
cg25252478	chr2	3622661	0.08284	0.1437	0.567	0.96	RPS7	2.29
cg09932694	chr1	1446840	-0.2269	0.3937	0.567	0.96	ATAD3A	3.11
cg11405855	chr1	53705248	0.5748	0.9973	0.567	0.96	MAGOH	91.65
cg21711925	chr9	118067726	-1.745	3.028	0.567	0.96	DEC1	59.6
cg19588861	chr12	56497945	0.0865	0.1501	0.567	0.96	PA2G4	2.61
cg16257484	chr1	155239421	-0.2586	0.4487	0.567	0.96	CLK2	94.06
cg14894848	chr22	48884945	-1.564	2.714	0.567	0.96	FAM19A5	40
cg06710672	chr16	1133378	1.733	3.006	0.567	0.96		23.13
cg09009074	chr3	8543508	-0.06322	0.1097	0.567	0.96	LMCD1	1.43
cg16616599	chr12	16067423	-0.3987	0.6918	0.567	0.96	DERA	88.83
cg02930888	chr10	112402954	-0.4413	0.7656	0.567	0.96	RBM20	10.2
cg00986034	chr17	20208173	-0.383	0.6645	0.567	0.96	SPECC1	90.52
cg02455827	chr5	1467317	-0.3928	0.6816	0.567	0.96	LPCAT1	84.41
cg00494644	chr1	181368872	0.714	1.239	0.567	0.96		71.15
cg09258022	chr7	6057349	0.1535	0.2663	0.567	0.96	AIMP2	96.39
cg16652332	chr19	50104992	0.1714	0.2974	0.567	0.96	PRR12	97.48
cg08704320	chrX	152037892	0.6166	1.07	0.567	0.96	NSDHL	84.61
cg24720399	chr14	21924628	0.151	0.2621	0.567	0.96		2.84
cg02169279	chr8	22733261	1.295	2.247	0.567	0.96	PEBP4	90.25
cg04375230	chr5	112666730	-0.6269	1.088	0.567	0.96	MCC	25.32
cg07838613	chr11	36345060	-0.9694	1.682	0.567	0.96	PRR5L	63.12
cg06414108	chr10	112266804	-0.3787	0.6571	0.567	0.96	DUSP5	89.44
cg16354430	chr18	46776004	-0.7107	1.233	0.567	0.96	DYM	74.85
cg06669700	chr2	240509816	1.221	2.119	0.567	0.96		65.62
cg04011353	chr1	85155872	0.08457	0.1467	0.567	0.96	SSX2IP	2.29
cg10202233	chr1	249168142	0.08311	0.1442	0.567	0.96		2.22
cg22442352	chr5	149227361	-0.5614	0.9741	0.567	0.96		84.8
cg02633674	chr11	61356080	-0.3901	0.6769	0.567	0.96	LOC101927495	24.02
cg10262842	chr4	15233600	-0.5205	0.9032	0.567	0.96	LOC101929095	90.15
cg15847249	chr5	180238795	-0.6244	1.083	0.567	0.96		44.2
cg08650370	chr17	15059183	-0.4717	0.8184	0.567	0.96		12.1
cg26019704	chr2	232393816	0.6053	1.05	0.567	0.96	NMUR1	86.55
cg13060480	chr5	42757023	-0.615	1.067	0.567	0.96	CCDC152	79.17
cg10020581	chr16	3055154	0.4792	0.8314	0.567	0.96		14.43
cg09945093	chr18	46508692	-0.3372	0.5851	0.567	0.96		91.06
ch.9.1518492F	chr9	103025307	-0.3608	0.626	0.567	0.96	INVS	16.69
cg21593132	chr1	14844052	1.639	2.845	0.567	0.96		45.24
cg19123622	chr1	9923630	-0.243	0.4216	0.567	0.96	CTNNBIP1	93.94
cg08860953	chr1	171751291	0.1661	0.2883	0.567	0.96	METTL13	2.62
cg01494399	chr16	81709890	-0.3851	0.6682	0.567	0.96	CMIP	87.51
cg15050748	chr19	10381568	0.07113	0.1234	0.567	0.96	ICAM1	1.83
cg14117044	chr9	82186769	-0.1069	0.1854	0.567	0.96	TLE4	2.61
cg07216337	chr8	75233610	-0.3203	0.5557	0.567	0.96	JPH1	1.75
cg12459440	chr7	27400183	-0.4813	0.8351	0.567	0.96		81.72
cg10996467	chr14	71388671	-0.6285	1.091	0.567	0.96	PCNX	81.5
cg15698854	chr11	4725706	-1.208	2.096	0.567	0.96		52.45
cg02286809	chr15	101629375	1.011	1.755	0.567	0.96		33.41
ch.1.95724F	chr1	2448495	-0.1554	0.2696	0.567	0.96	PANK4	2.89
cg02572891	chr17	56991728	-0.6164	1.069	0.567	0.96	PPM1E	15.54
cg00077104	chr2	228735563	-0.6067	1.053	0.567	0.96	DAW1	41.06
cg19593949	chr1	205312444	-0.5356	0.9294	0.567	0.96	KLHDC8A	21.2
cg19879537	chr12	110157712	0.2742	0.4757	0.567	0.96	C12orf34	91.64
cg06344724	chr12	48974748	-0.9633	1.671	0.567	0.96		36.72
cg15914769	chr11	27722774	0.2124	0.3686	0.567	0.96	BDNF	2.76
cg14415816	chr12	106978920	-1.263	2.191	0.567	0.96	RFX4	29.09
cg26291698	chr6	43445274	0.06848	0.1188	0.567	0.96	TJAP1	1.25
cg24413727	chr1	87411300	-0.2413	0.4187	0.567	0.96	HS2ST1	91.8
cg10988531	chr1	813317	-0.7313	1.269	0.567	0.96	FAM41C	83.26
cg13640626	chr6	132722778	0.09621	0.1669	0.567	0.96	MOXD1	2.01
cg22597120	chr19	1108566	-1.164	2.02	0.567	0.96	SBNO2	88.47
cg15357648	chr12	50238143	0.5296	0.9191	0.567	0.96	BCDIN3D	89.13
cg15395743	chr14	69401017	-0.4144	0.7192	0.567	0.96	ACTN1	87.59
cg21169115	chr4	110749141	-0.3279	0.569	0.567	0.96	RRH	88.4
cg00354856	chr3	114969421	-1.705	2.958	0.567	0.96		33.37
cg00449608	chr2	105856709	-0.2744	0.4761	0.567	0.96	GPR45	89.55
cg09760908	chr2	45028712	-0.1057	0.1834	0.567	0.96		2.88
cg12132946	chr2	201544052	0.6365	1.104	0.567	0.96		88.56
cg26612727	chr17	38024636	-1.191	2.066	0.567	0.96	ZPBP2	47.11
cg02396224	chr1	10698794	-1.436	2.493	0.567	0.96	CASZ1	60.28
cg24022801	chr20	40029371	-0.2125	0.3687	0.567	0.96		92.03
cg04827671	chr14	73153640	0.1936	0.336	0.567	0.96	DPF3	93.5
cg08098819	chr11	446939	-0.2295	0.3982	0.567	0.96		91.86
cg12920938	chr3	46037457	-0.1188	0.2062	0.567	0.96	FYCO1	3.32
cg02287325	chr16	75252355	-0.9422	1.635	0.567	0.96	CTRB1	89.8
cg07979390	chr6	151529514	-0.5769	1.001	0.567	0.96	LOC102723831	80.23
cg01283355	chr21	34576523	0.7287	1.264	0.567	0.96		75.94
cg06942685	chr19	56879432	0.6645	1.153	0.567	0.96	ZNF542	14.77
cg07632991	chr8	22027621	0.4189	0.727	0.567	0.96	BMP1	19.39
cg23473849	chr11	64692066	-0.2845	0.4937	0.567	0.96	PPP2R5B	5.06
cg23204461	chr15	71433547	-0.7248	1.258	0.567	0.96	THSD4	91.81
cg23542477	chr17	70471607	-1.204	2.089	0.567	0.96	LINC00673	74.33
cg15035117	chr16	27410868	-0.9337	1.62	0.567	0.96		82.79
cg11838011	chr10	111977689	-0.3225	0.5597	0.567	0.96	MXI1	92.45
cg12847662	chr4	186435617	-0.1755	0.3046	0.567	0.96	PDLIM3	93.95
cg16082737	chr14	58711570	-0.1939	0.3365	0.567	0.96	PSMA3	3.57
cg14012546	chr2	233981788	-0.5228	0.9073	0.567	0.96	INPP5D	83.91
cg23021340	chr6	110678179	0.3314	0.5751	0.567	0.96	C6orf186	89.47
cg17256791	chr15	85547764	-0.4585	0.7957	0.567	0.96	PDE8A	84.11
cg21587460	chr7	44349295	-0.09824	0.1705	0.567	0.96	CAMK2B	2.93
cg14553297	chr1	100316463	-0.53	0.9198	0.567	0.96	AGL	13.3
cg18620549	chr13	28805222	-0.2479	0.4301	0.567	0.96	PAN3	93.36
cg00351324	chr10	106028537	-1.172	2.035	0.567	0.96	GSTO2	25.02
cg23829447	chr12	121078214	-0.2827	0.4907	0.567	0.96	CABP1	7.32
cg09354484	chr10	130084471	-0.9898	1.718	0.567	0.96	LINC01163	31.75
cg20489932	chr10	93220698	0.5478	0.9507	0.567	0.96	HECTD2	25.21
cg14656903	chr9	38244354	-0.7056	1.225	0.567	0.96		75.06
cg09315664	chr5	177754142	-0.6025	1.046	0.567	0.96	COL23A1	81.78
cg02509300	chr16	57247522	-0.3751	0.6509	0.567	0.96	RSPRY1	86.74
cg13899293	chr4	79175365	-0.1932	0.3354	0.567	0.96	FRAS1	93.31
cg12263716	chr15	81608619	-0.4642	0.8056	0.567	0.96	STARD5	80.89
cg24845933	chr13	98126969	-1.082	1.877	0.567	0.96		62.54
cg10314411	chr1	206279954	0.3396	0.5894	0.567	0.96	C1orf186	91.56
cg23919140	chr14	76618175	-0.2433	0.4223	0.567	0.96	C14orf118	5.59
cg23777731	chr10	108719560	-2.378	4.127	0.567	0.96	SORCS1	59.79
cg06974546	chr14	34800530	-0.5932	1.03	0.567	0.96		27.83
cg15019273	chr5	171620983	-0.4799	0.8329	0.567	0.96	EFCAB9	84.85
cg24601536	chrX	70270140	-1.185	2.057	0.567	0.96		54.33
cg24554059	chr6	166797120	-0.2703	0.469	0.567	0.96	BRP44L	5.84
cg03140060	chr7	119912414	-0.1359	0.2358	0.567	0.96	KCND2	2.71
cg11650218	chr12	22778020	0.06354	0.1103	0.567	0.96	ETNK1	1.39
cg10375954	chr1	6419608	-0.7421	1.288	0.567	0.96	ACOT7	65.86
cg08529825	chr1	114489550	0.4331	0.7517	0.567	0.96	HIPK1	14.14
cg12953597	chr10	30038463	-0.1548	0.2687	0.567	0.96		95.21
cg22953407	chr5	178408081	-0.4938	0.8571	0.567	0.96	GRM6	86.01
cg26512129	chr17	37309549	0.1797	0.3118	0.567	0.96		2.56
cg01312383	chr11	45947818	-0.4261	0.7395	0.567	0.96	GYLTL1B	30.46
cg00771653	chr22	24111337	-0.4888	0.8484	0.567	0.96	CHCHD10	69.48
cg17215278	chr1	117114263	-0.4967	0.8622	0.567	0.96	CD58	35.45
cg06388006	chr7	138914773	-0.8831	1.533	0.567	0.96	UBN2	76.1
cg06982216	chr16	24855482	-0.3469	0.602	0.567	0.96		87.6
cg10117496	chr22	24158448	0.5559	0.9648	0.567	0.96	SMARCB1	40.61
cg08800033	chrX	151999825	-0.964	1.673	0.567	0.96	NSDHL	14.61
cg16193029	chr3	48413550	-0.3999	0.6941	0.567	0.96	FBXW12	89.2
cg12345120	chr8	141195696	-0.1838	0.319	0.567	0.96	TRAPPC9	94.9
cg01296532	chr3	157217187	0.3875	0.6725	0.567	0.96	VEPH1	6.16
cg25925926	chr11	111553032	-0.2149	0.373	0.567	0.96	SIK2	92.11
cg05080015	chr4	110768126	-0.6913	1.2	0.567	0.96	LRIT3	66.69
cg01336895	chr16	67178995	-0.3278	0.5689	0.567	0.96	C16orf70	90.66
cg18136028	chr7	5360465	-0.7212	1.252	0.567	0.96	TNRC18	77.41
cg00240734	chr6	118241486	0.08697	0.1509	0.567	0.96	SLC35F1	2.32
cg01022257	chr2	174136567	-0.3245	0.5632	0.567	0.96	MLK7-AS1	86.21
cg22263310	chr16	47694459	-0.1978	0.3433	0.567	0.96	PHKB	93.7
cg07179663	chr7	43550771	-1.762	3.058	0.567	0.96	LOC100506895	79.53
cg10629020	chr17	981730	-0.3254	0.5648	0.567	0.96	ABR	93.44
cg00774077	chr17	76713805	-1.047	1.818	0.567	0.96	CYTH1	30.24
cg16213087	chr2	70370459	-0.2436	0.4228	0.567	0.96		5.43
cg25565138	chr6	43422937	0.09058	0.1572	0.567	0.96	DLK2	2.43
cg15338136	chr8	34677346	-1.299	2.255	0.567	0.96	LINC01288	78.38
cg08196165	chr8	22403058	0.2903	0.504	0.567	0.96		89.71
cg13676759	chr5	61844855	0.2818	0.4891	0.567	0.96	IPO11	90.26
cg12095400	chr21	43025267	-0.5369	0.932	0.567	0.96		89.64
cg21201924	chr9	137251825	-0.4534	0.787	0.567	0.96	RXRA	77.53
cg12645858	chr2	3317469	-0.2802	0.4865	0.567	0.96	TSSC1	91.4
cg12453854	chr6	25913602	-0.6094	1.058	0.567	0.96	SLC17A2	82.58
cg20018452	chr5	138290104	0.551	0.9565	0.567	0.96	SIL1	64.26
cg22431466	chr6	144290804	-0.2766	0.4802	0.567	0.96	PLAGL1	89.32
cg21898799	chr19	49122504	-0.06037	0.1048	0.567	0.96	RPL18	1.24
cg04053295	chr10	80716301	-0.8349	1.449	0.567	0.96	ZMIZ1-AS1	70.3
cg14371731	chr10	81003175	1.162	2.018	0.567	0.96	ZMIZ1	13.19
cg21835467	chr4	2768606	-0.4757	0.8258	0.567	0.96		90.19
cg11721507	chr15	63970452	-0.1851	0.3212	0.567	0.96	HERC1	95.01
cg15934706	chr4	17789222	-0.2086	0.3621	0.567	0.96		93.01
cg19713209	chr6	32939729	-0.1164	0.2021	0.567	0.96	BRD2	2.71
cg04104078	chr17	43124077	-0.3383	0.5872	0.567	0.96	DCAKD	91.18
cg20062691	chr1	949392	-0.7437	1.291	0.567	0.96	ISG15	34.65
cg24242194	chr7	75677414	-0.1639	0.2845	0.567	0.96	STYXL1	3.89
cg18593111	chr19	54945974	1.339	2.325	0.567	0.96	TTYH1	25.73
cg21289006	chr3	49155648	-0.2341	0.4063	0.567	0.96	USP19	90.76
cg09448707	chr2	27069367	-0.1157	0.2009	0.567	0.96		2.57
cg12100742	chr5	75006001	-0.2317	0.4021	0.567	0.96	POC5	93.51
cg24129103	chr4	53771487	-0.2569	0.4459	0.567	0.96	SCFD2	92.68
cg22262760	chr3	194970103	-0.1871	0.3247	0.567	0.96	XXYLT1	94.19
cg16678602	chr10	85954331	0.07281	0.1264	0.567	0.96	PCDH21	1.89
cg20253542	chr7	27561082	-0.3713	0.6445	0.567	0.96		89.56
cg15264708	chr1	40780093	-0.3019	0.5241	0.567	0.96	COL9A2	89.08
cg16781880	chr16	58329007	-0.4819	0.8366	0.567	0.96	KLKBL4	81.19
cg09081814	chr10	94724597	0.3399	0.59	0.567	0.96	EXOC6	92.95
cg10375192	chr1	901799	-0.3635	0.6309	0.567	0.96	PLEKHN1	20.1
cg23957724	chr1	235028795	0.4939	0.8574	0.567	0.96		81.45
cg01874756	chr21	16290911	-0.5647	0.9803	0.567	0.96		36.67
cg09777657	chr17	17653353	-0.6608	1.147	0.567	0.96	RAI1	13.03
cg02847625	chr10	12770044	0.6104	1.06	0.567	0.96	CAMK1D	78.46
cg21609105	chr6	36954154	-0.1781	0.3091	0.567	0.96	MTCH1	4.21
cg22045942	chr19	35490561	-0.616	1.069	0.567	0.96	GRAMD1A	71.28
cg09283636	chr19	12882052	-0.2441	0.4237	0.567	0.96	HOOK2	90.65
cg02276073	chr15	101098900	-2.037	3.536	0.567	0.96		64.89
cg02285852	chr21	18090543	1.264	2.195	0.567	0.96		69.41
cg07455504	chr16	1080144	-1.491	2.588	0.567	0.96		70.27
cg18536827	chr7	37264586	-0.7545	1.31	0.567	0.96	ELMO1	79.02
cg11987316	chr13	25292949	-0.3098	0.5378	0.567	0.96		96.72
cg03462026	chr12	99145252	-0.8284	1.438	0.567	0.96	ANKS1B	72.91
cg25283846	chr17	62493207	0.06444	0.1119	0.567	0.96	POLG2	1.23
cg11078787	chr18	2686470	-0.8522	1.479	0.567	0.96	SMCHD1	79.4
cg25509338	chr20	1246703	0.09722	0.1688	0.567	0.96	SNPH	3.5
cg08673291	chr1	248904167	-0.5893	1.023	0.567	0.96	LYPD8	81.55
cg27267436	chr19	3754012	-0.4439	0.7706	0.567	0.96	APBA3	87.55
cg16839933	chrX	47696695	-0.5053	0.8772	0.567	0.96	ZNF81	7.94
cg23024326	chr6	36761843	-0.5536	0.9611	0.567	0.96	CPNE5	79.65
cg15757745	chr22	47558489	0.9695	1.683	0.567	0.96	TBC1D22A	84.37
cg02024846	chr9	99382466	-1.06	1.84	0.567	0.96	CDC14B	69.31
cg25399998	chr5	170217126	-0.3883	0.6741	0.567	0.96	GABRP	84.73
cg04605625	chr3	158291871	-0.7734	1.343	0.567	0.96	MLF1	75.54
cg21310687	chr1	110163855	-0.2513	0.4362	0.567	0.96	AMPD2	6.45
cg11469319	chr5	6667352	-0.5491	0.9532	0.567	0.96	SRD5A1	88.1
cg08871897	chr13	45918336	-0.1709	0.2967	0.567	0.96	TPT1-AS1	94.31
cg26751300	chr6	33169058	-0.169	0.2933	0.567	0.96	SLC39A7	3.23
cg15554410	chr1	51701179	-0.4887	0.8484	0.567	0.96	RNF11	16.86
cg14404930	chr12	26162383	-0.268	0.4652	0.567	0.96	RASSF8	91.25
cg05370638	chrX	37706736	0.9132	1.585	0.567	0.96	DYNLT3	7.51
cg22237598	chr2	160569678	0.1562	0.2712	0.567	0.96	MARCH7	2.09
cg19403819	chr22	38669529	-0.704	1.222	0.567	0.96	TMEM184B	54.53
cg02073900	chr7	157161102	-0.2471	0.429	0.567	0.96	DNAJB6	92.68
cg04548699	chr14	61785776	-0.2339	0.406	0.567	0.96		91.54
cg09180239	chr16	85666676	-0.2522	0.4379	0.567	0.96	KIAA0182	89.25
cg22868518	chr11	507468	0.1524	0.2646	0.567	0.96	RNH1	3.23
cg08850700	chr18	32354027	-0.1663	0.2887	0.567	0.96	DTNA	3.55
cg10248492	chr1	228647248	0.1216	0.211	0.567	0.96		3.22
cg04533013	chr19	12273905	-0.08919	0.1549	0.567	0.96	ZNF136	1.89
cg05766881	chr22	38381173	-0.4354	0.7558	0.567	0.96	SOX10	84.05
cg22755785	chr19	44716462	0.234	0.4063	0.567	0.96	ZNF227	8.56
cg17633712	chr4	113277413	-1.143	1.984	0.567	0.96	ALPK1	73.46
cg06223879	chr12	13099099	0.607	1.054	0.567	0.96	GPRC5D	87.6
cg10605904	chr1	52498815	-0.2699	0.4685	0.567	0.96	TXNDC12	5.56
cg02809707	chr2	175191069	0.1033	0.1794	0.567	0.96		2.29
cg08314899	chr12	102045493	0.6885	1.195	0.567	0.96	MYBPC1	70.78
cg23346107	chr14	69864717	0.1027	0.1783	0.567	0.96	ERH	2.4
cg19085023	chr1	154600131	-0.1473	0.2557	0.567	0.96	ADAR	3.35
cg15081041	chr14	24588714	-0.6311	1.096	0.567	0.96	DCAF11	79.26
cg23411614	chr2	102509317	-0.2114	0.3671	0.567	0.96	MAP4K4	93.06
cg11913491	chr11	74303901	0.1249	0.2168	0.567	0.96	POLD3	3.66
cg03796567	chr2	209353791	-0.6029	1.047	0.567	0.96	PTH2R	82.43
cg23913777	chr1	29421727	0.3898	0.6768	0.567	0.96	EPB41	82.79
cg21876626	chr14	22005045	-0.803	1.394	0.567	0.96	SALL2	51.05
cg14061378	chr9	139539092	-1.335	2.318	0.567	0.96		7.98
cg24319526	chr8	145503937	0.2895	0.5027	0.567	0.96	BOP1	89.58
cg04111366	chr8	104396800	-0.3903	0.6777	0.567	0.96		88.09
cg12263551	chr6	39760067	-0.1741	0.3023	0.567	0.96	DAAM2	3.71
cg08286700	chr2	31178783	-0.6633	1.152	0.567	0.96	GALNT14	36.89
cg24006361	chr17	48610255	0.5764	1.001	0.567	0.96	EPN3	12.68
cg16400486	chr14	90085813	-0.1874	0.3254	0.567	0.96	FOXN3	5.43
cg04624567	chr12	57122631	-0.1997	0.3467	0.567	0.96		94.73
cg10780403	chr20	10692174	1.047	1.817	0.567	0.96		72.78
cg18432864	chr11	116969101	0.07513	0.1304	0.567	0.96	SIK3	1.75
cg27525902	chr15	49716247	0.5472	0.9501	0.567	0.96	C15orf33	84.11
cg06064049	chr7	66057363	0.1028	0.1785	0.567	0.96		2.35
cg16024950	chr7	100254149	-0.287	0.4984	0.567	0.96	ACTL6B	6.61
cg26424079	chr1	1932335	0.2435	0.4229	0.567	0.96	KIAA1751	94.25
cg20506400	chr18	7723056	1.17	2.032	0.567	0.96	PTPRM	54.23
cg18327762	chr7	135356425	-0.3071	0.5333	0.567	0.96	PL-5283	90.58
cg01211763	chr11	131790806	-0.6525	1.133	0.567	0.96	NTM	23.81
cg22455892	chr5	120272574	-0.3622	0.6289	0.567	0.96		95.99
cg23792632	chr7	158810094	0.2769	0.4808	0.567	0.96	LINC00689	92.2
cg22028199	chr11	76159160	-0.173	0.3005	0.567	0.96	C11orf30	93.95
cg14159522	chr1	210501936	0.1488	0.2584	0.567	0.96	HHAT	3.07
cg03484438	chr16	89452237	0.1271	0.2208	0.567	0.96	ANKRD11	97.4
cg23305764	chr10	102732165	-0.1669	0.2898	0.567	0.96	SEMA4G	94.97
cg11394937	chr2	1156214	1.77	3.074	0.567	0.96	SNTG2	77.24
cg16417374	chr1	26098310	-0.5771	1.002	0.567	0.96	MAN1C1	81.23
cg15726040	chr2	115598354	-1.437	2.495	0.567	0.96	DPP10	38.53
cg08606075	chr2	677472	-0.1345	0.2336	0.567	0.96	TMEM18	2.81
cg10079560	chr4	38062882	-0.6019	1.045	0.567	0.96	TBC1D1	82.99
cg18068521	chr14	82864434	-2.108	3.66	0.567	0.96		60.92
cg12538369	chr19	40932019	-0.1944	0.3376	0.567	0.96	SERTAD1	5
cg26897072	chr14	31494831	0.205	0.356	0.567	0.96	AP4S1	4.43
cg08739244	chr1	110171630	-0.2994	0.5198	0.567	0.96	AMPD2	90.84
cg16665506	chr3	129326828	-0.3984	0.6918	0.567	0.96	PLXND1	89.67
cg00417297	chr3	40518742	-0.3891	0.6757	0.567	0.96	ZNF619	2.8
cg21290787	chr6	166855452	-0.9237	1.604	0.567	0.96	RPS6KA2	56.48
cg03711182	chr15	79383924	-1.124	1.952	0.567	0.96	RASGRF1	30.43
cg04186868	chr12	57611144	-0.1775	0.3082	0.567	0.96	NXPH4	4.39
cg09774452	chr9	20786993	-1.092	1.895	0.567	0.96	FOCAD	71.97
cg27260459	chr4	84061633	-0.3181	0.5524	0.567	0.96		92.64
cg21208248	chr16	2004823	0.3523	0.6118	0.567	0.96	RPL3L	44.01
cg27026831	chr7	72971748	0.08312	0.1443	0.567	0.96	BCL7B	2.02
cg11479653	chr2	134191484	-1.247	2.165	0.567	0.96	MIR7853	39.17
cg10319490	chr17	42468131	0.2855	0.4958	0.567	0.96	ITGA2B	93.21
cg13529064	chr7	43917455	-0.3695	0.6417	0.567	0.96	URGCP	86.51
cg04422164	chr13	30815713	0.5548	0.9634	0.567	0.96	KATNAL1	83.81
cg05275832	chr2	27984686	-0.3161	0.5489	0.567	0.96		93.69
cg19581936	chr10	81190834	-0.6128	1.064	0.567	0.96	ZCCHC24	56.05
cg23297891	chr8	103754172	0.1155	0.2005	0.567	0.96		95.64
cg12364461	chr15	80185399	-1.292	2.244	0.567	0.96	MTHFS	60.28
cg00875832	chr1	169646803	-0.3791	0.6584	0.567	0.96		86.48
cg02975928	chr17	75351281	-0.789	1.37	0.567	0.96	SEPT9	63.72
cg04812433	chr3	43324128	-0.3136	0.5446	0.567	0.96		89.55
cg19482025	chr11	128562245	-0.6151	1.068	0.567	0.96	FLI1	18.6
cg07914567	chr1	222818993	0.3238	0.5623	0.567	0.96	MIA3	86.26
cg10617342	chr6	164606949	-1.098	1.907	0.567	0.96		29.13
cg12933795	chr9	22237462	-0.3528	0.6127	0.567	0.96		87.45
cg25612362	chr9	127563028	-0.6523	1.133	0.567	0.96	OLFML2A	67.26
cg22751435	chr6	33385679	0.286	0.4967	0.567	0.96	CUTA	6.6
cg14379715	chr18	32072296	-1.396	2.424	0.567	0.96	DTNA	34.78
cg18365421	chr5	132148668	-0.9271	1.61	0.567	0.96	SOWAHA	69.87
cg21650822	chr19	8367077	-0.6857	1.191	0.567	0.96	CD320	75.54
cg17167649	chr17	80601405	-1.176	2.042	0.567	0.96	WDR45B	84.77
cg27142354	chr17	53713264	-0.7218	1.253	0.567	0.96		82.92
cg24791618	chr1	35917793	-0.6936	1.204	0.567	0.96	KIAA0319L	73.37
cg17651381	chr5	180596477	-0.4048	0.7029	0.567	0.96		10.51
cg00789390	chr21	34914246	-0.3809	0.6616	0.567	0.96	SON	8.87
cg21970929	chr5	36608598	-1.197	2.078	0.567	0.96	SLC1A3	56.26
cg19838963	chr11	19737351	0.8063	1.4	0.567	0.96	LOC100126784	71.22
cg03903398	chr6	33967989	0.8417	1.462	0.567	0.96	MIR1275	54.9
cg12638766	chr19	52303787	-0.8501	1.476	0.567	0.96	FPR3	66.71
cg12268400	chr5	82360183	0.8691	1.509	0.567	0.96	SCARNA18	81.42
cg21858940	chr7	111033703	-0.8011	1.391	0.567	0.96	IMMP2L	70.01
cg12846127	chr1	16209227	-0.9165	1.592	0.567	0.96	MIR5096	84.56
cg00146996	chr5	25120424	1.522	2.644	0.567	0.96		59.39
cg17206850	chr11	62693456	0.1133	0.1968	0.567	0.96		2.68
cg14963901	chr18	30471820	-1.719	2.986	0.567	0.96		68.29
cg21216938	chr5	141562522	-0.3165	0.5496	0.567	0.96		91.64
cg20133046	chr6	16217825	-0.1691	0.2937	0.567	0.96		95.15
cg08543244	chr7	25216828	-0.2245	0.3899	0.567	0.96	C7orf31	92.63
cg07327489	chr9	134554053	-0.2342	0.4067	0.567	0.96	RAPGEF1	8.04
cg23328448	chr11	110216891	-0.4013	0.697	0.567	0.96		90.25
cg10897746	chr3	176534885	0.27	0.4689	0.567	0.96	LINC01209	92.8
cg13352841	chr14	100829347	-0.5374	0.9334	0.567	0.96	WARS	83.88
cg11761695	chr9	138494812	-0.3561	0.6184	0.567	0.96		8.25
cg14041987	chr15	49289543	-0.5044	0.876	0.567	0.96	SECISBP2L	86.93
cg13505986	chr4	144038308	-0.5244	0.9107	0.567	0.96		68.46
cg15393565	chr14	53162558	-0.1999	0.3471	0.567	0.96	ERO1L	4.73
cg19322509	chr1	43851891	0.3607	0.6265	0.567	0.96	MED8	85.13
cg19935326	chr15	99123953	0.2575	0.4473	0.567	0.96		5.93
cg14706382	chr15	75230180	-0.09469	0.1644	0.567	0.96	COX5A	2.89
cg20087413	chr4	186435667	-0.7486	1.3	0.567	0.96	PDLIM3	86.06
cg10997272	chr6	43403407	-0.2723	0.4729	0.567	0.96	ABCC10	91.49
cg21929761	chr1	32250675	-0.6398	1.111	0.567	0.96		63.91
cg18901371	chr10	87402762	0.3067	0.5327	0.567	0.96	GRID1	8.73
cg03120115	chr19	53657749	-0.3846	0.668	0.567	0.96	ZNF347	91.18
cg12391964	chr1	1986275	0.1784	0.3099	0.567	0.96	PRKCZ	96.67
cg04024688	chr18	38515618	-0.3172	0.5509	0.567	0.96		7.06
cg17827614	chr6	33258129	-0.277	0.4811	0.567	0.96	PFDN6	6.86
cg13990321	chr17	71898264	-0.2618	0.4547	0.567	0.96		5.64
cg02357508	chr15	40331141	-0.1948	0.3383	0.567	0.96	SRP14	3.29
cg05872570	chr10	126305930	-0.09228	0.1603	0.567	0.96		97.46
cg22245411	chr16	71407228	-1.777	3.086	0.567	0.96	CALB2	47.75
cg06869407	chr7	111846526	-0.1892	0.3286	0.567	0.96	DOCK4	4.16
cg13894081	chr5	58335508	1.693	2.94	0.567	0.96	PDE4D	65.9
cg11957382	chr2	31458372	-0.2926	0.5083	0.567	0.96	EHD3	91.51
cg16938984	chr14	102782525	0.3396	0.5898	0.567	0.96	ZNF839	91.81
cg16746462	chr5	96270438	-0.09785	0.17	0.567	0.96	LNPEP	2.36
cg01354887	chr12	78485854	-1.068	1.855	0.567	0.96	NAV3	76.73
cg04149356	chr5	158139306	-1.553	2.698	0.567	0.96	EBF1	70.4
cg00810519	chrX	48769107	0.776	1.348	0.567	0.96	SLC35A2	15.25
cg13986200	chr9	135545841	0.08083	0.1404	0.567	0.96	GTF3C4	1.7
cg04795350	chr1	213188705	-0.2095	0.3638	0.567	0.96	ANGEL2	7.43
cg08408740	chr5	52558413	-0.5252	0.9123	0.567	0.96		44.34
cg21255626	chr19	29704222	-0.114	0.198	0.567	0.96	UQCRFS1	2.61
cg01866022	chr22	29199247	0.8178	1.42	0.567	0.96		85.6
cg13224014	chr5	41853888	-0.2191	0.3806	0.567	0.96	OXCT1	93.1
cg05299836	chr16	31119067	-0.4597	0.7986	0.567	0.96	BCKDK	84.12
cg12834688	chr15	59107109	-0.3244	0.5635	0.567	0.96	FAM63B	90.82
cg16175822	chr19	6372283	-0.2571	0.4466	0.567	0.96	ALKBH7	5.46
cg13760501	chr2	217256271	-0.9249	1.607	0.567	0.96		50.47
cg07920435	chr11	102899402	-1.061	1.843	0.567	0.96		33.4
cg21538208	chr4	4864488	2.343	4.07	0.567	0.96	MSX1	63.91
cg27290071	chr1	165353095	-0.7478	1.299	0.567	0.96		77.53
cg10683939	chr16	73178242	0.6949	1.207	0.567	0.96		61.35
cg23648439	chrX	57109698	0.7414	1.288	0.567	0.96		88.37
cg06368558	chr1	26735884	-0.4136	0.7185	0.567	0.96	LIN28	8.36
cg27467238	chr16	87868525	-0.8577	1.49	0.567	0.96	MIR6775	73.9
cg06575193	chr4	75229498	0.5084	0.8831	0.567	0.96	EREG	88.48
cg24057174	chr22	31845381	-0.2841	0.4934	0.567	0.96	EIF4ENIF1	90.19
cg23130651	chr10	22604242	-0.1941	0.3372	0.567	0.96	COMMD3	93.35
cg24610866	chr1	228134423	-0.2625	0.456	0.567	0.96	WNT9A	5.23
cg13721028	chr5	108745191	-0.4844	0.8414	0.567	0.96	PJA2	3.76
cg24387101	chr14	105738663	-0.1521	0.2642	0.567	0.96	BRF1	95.89
cg14865435	chr3	186918188	-1.041	1.809	0.567	0.96	RTP1	66.62
cg05478553	chr2	168970426	-0.7665	1.332	0.567	0.96	STK39	81.08
cg10068074	chr15	63384709	-0.2632	0.4572	0.567	0.96		91.75
cg10188379	chr2	26764566	0.8547	1.485	0.567	0.96	OTOF	60.91
cg18829186	chr14	75643591	-0.1843	0.3201	0.567	0.96	TMED10	2.99
cg10515528	chr12	112152862	-0.4214	0.732	0.567	0.96	ACAD10	86.89
cg19438514	chr20	36530920	0.6678	1.16	0.567	0.96	VSTM2L	15.49
cg05102849	chr17	4402132	0.08799	0.1529	0.567	0.96	SPNS2	2.22
cg13500636	chrX	108970738	-0.7599	1.32	0.567	0.96	ACSL4	50.33
cg27273054	chr11	64621560	-0.5382	0.9349	0.567	0.96	EHD1	72.75
cg05998617	chr1	185121701	0.7296	1.267	0.567	0.96	TRMT1L	75.27
cg16697620	chr1	32092196	-0.4275	0.7426	0.567	0.96	HCRTR1	35.68
cg02622601	chr16	85537527	-1.121	1.948	0.567	0.96		90.47
cg00788183	chr10	21814789	0.07126	0.1238	0.567	0.96	C10orf140	1.91
cg27051224	chr16	2113170	-0.1227	0.2132	0.567	0.96	TSC2	96.76
cg19150282	chr13	111672550	-1.419	2.465	0.567	0.96		76.06
cg14205820	chr7	77976422	-0.534	0.9277	0.567	0.96	RPL13AP17	87.35
cg08087737	chr2	64455215	-0.1924	0.3343	0.567	0.96	LOC100507006	3.89
cg21628539	chr4	987906	-1.525	2.65	0.567	0.96	IDUA	52.57
cg05623175	chr10	126390659	-0.6993	1.215	0.567	0.96	FAM53B	67.43
cg20932692	chr14	23398423	0.08416	0.1462	0.567	0.96	PRMT5	2.19
cg12114583	chr3	126859455	-1.162	2.019	0.567	0.96		58.71
cg14918958	chr4	114262363	-1.148	1.995	0.567	0.96	ANK2	43.2
cg18429766	chr17	6908493	-0.2189	0.3802	0.567	0.96	ALOX12	94.53
cg05415980	chr2	208688897	-0.3794	0.6591	0.567	0.96	PLEKHM3	89.28
cg00298242	chr2	240842716	-0.6471	1.124	0.567	0.96		42.09
cg10366195	chr7	106030117	-0.2934	0.5098	0.567	0.96		92.45
cg20646778	chr8	102155914	-0.6505	1.13	0.567	0.96		77.59
cg05198094	chr17	78075597	-0.1885	0.3274	0.567	0.96	GAA	5.31
cg02509370	chr12	49932779	-0.4389	0.7625	0.567	0.96	KCNH3	8.36
cg24156613	chrX	39950501	-0.6311	1.096	0.567	0.96	BCOR	79.41
cg17852594	chr1	45671665	0.0874	0.1518	0.567	0.96	ZSWIM5	2.35
cg21355420	chr2	241537293	-0.4147	0.7205	0.567	0.96	CAPN10	80.11
cg17220960	chr12	132284512	-0.2952	0.5128	0.567	0.96		93.16
cg05235967	chr10	49833612	-0.8681	1.508	0.567	0.96	ARHGAP22	62.26
cg18246056	chr3	137729045	0.08179	0.1421	0.567	0.96	CLDN18	97.9
cg12938260	chr19	12223581	-0.583	1.013	0.567	0.96	ZNF788	35.73
cg07476426	chr19	46825002	-0.7093	1.232	0.567	0.96	HIF3A	48.61
cg08437931	chr3	129245700	-0.2312	0.4017	0.567	0.96		91.33
cg20013510	chr11	16760165	-0.2026	0.3519	0.567	0.96	C11orf58	4.98
cg22234930	chr15	72519739	1.185	2.059	0.567	0.96	PKM2	66.25
cg16924306	chr19	14947034	0.9487	1.648	0.567	0.96		71.37
cg10018938	chr8	72930163	1.034	1.796	0.567	0.96	MSC-AS1	62.93
cg08418076	chr5	146829385	-0.209	0.3631	0.567	0.96	DPYSL3	93.9
cg04973035	chr4	79859122	-0.2062	0.3582	0.567	0.96	PAQR3	92.72
cg06722022	chr16	87641631	-0.9337	1.622	0.567	0.96	JPH3	78.66
cg09845166	chr17	18908209	0.33	0.5733	0.567	0.96	FAM83G	9.5
cg08960987	chr6	96026116	-0.1765	0.3066	0.567	0.96	MANEA	4.44
cg26574265	chr13	100622570	0.07523	0.1307	0.567	0.96	ZIC5	1.7
cg03440711	chr2	218040346	0.3392	0.5893	0.567	0.96		90.93
cg15557578	chr1	154169616	-0.4791	0.8324	0.567	0.96		28.12
cg24286021	chr13	92549166	-1.686	2.929	0.567	0.96	GPC5	58.3
cg22512847	chr17	27002475	-0.08421	0.1463	0.567	0.96	SUPT6H	97.51
cg10766030	chr13	31408838	-1.415	2.458	0.567	0.96		59.69
cg17089606	chr1	231747899	-0.2873	0.4992	0.567	0.96	LINC00582	93.09
cg10041017	chr13	113687309	1.879	3.265	0.567	0.96	MCF2L	57
cg21206266	chr8	98656243	0.07086	0.1231	0.567	0.96	MTDH	1.77
cg08081860	chr15	77363404	0.279	0.4846	0.567	0.96	TSPAN3	6.55
cg18592174	chr10	50817306	-1.285	2.233	0.567	0.96	SLC18A3	36.61
cg04957170	chr9	76367403	2.119	3.682	0.567	0.96		69.21
cg27425853	chr1	165864037	-0.5443	0.9457	0.567	0.96	UCK2	39.01
cg11887355	chr20	3749406	0.1811	0.3146	0.567	0.96	C20orf27	4.75
cg10111153	chr12	56622058	-0.2806	0.4876	0.567	0.96	OBFC2B	90.94
cg00913842	chr6	70933983	-1.16	2.015	0.567	0.96	COL9A1	38.61
cg25576352	chr19	11640011	-0.1473	0.2559	0.567	0.96	ECSIT	3.89
cg26904179	chr1	43888938	-0.3657	0.6353	0.567	0.96	KIAA0467	82.04
cg00827519	chr11	5617856	-0.1671	0.2904	0.567	0.96	TRIM6	2.74
cg22940211	chr14	64971470	-0.297	0.516	0.567	0.96	ZBTB25	7.58
cg07859818	chr9	134549171	-0.9122	1.585	0.567	0.96	RAPGEF1	38.28
cg20190542	chr14	103565144	-1.007	1.75	0.567	0.96	EXOC3L4	52.33
cg16340178	chr17	7219021	0.3094	0.5376	0.567	0.96	NEURL4	7.71
cg20347705	chr9	96213341	-0.187	0.3249	0.567	0.96	FAM120AOS	3.67
cg20573041	chr18	8227633	0.2748	0.4775	0.567	0.96	PTPRM	92.04
cg20678442	chr1	244893503	-2.027	3.521	0.567	0.96		18.47
cg06810998	chr16	2812492	0.2072	0.3601	0.567	0.96	SRRM2	96.46
cg04988145	chr11	76600071	-1.701	2.955	0.567	0.96	ACER3	67.99
cg18487516	chr6	3849542	0.8811	1.531	0.567	0.96	FAM50B	62.41
cg24075738	chr3	50605156	0.1173	0.2038	0.567	0.96	C3orf18	3.48
cg26427610	chr16	67245429	-0.3524	0.6122	0.567	0.96	LRRC29	89.51
cg14290628	chr13	110147633	0.457	0.794	0.567	0.96		88.98
cg04889712	chr12	105630342	-0.1692	0.2939	0.567	0.96	APPL2	3.76
cg19250177	chr1	45956646	0.5848	1.016	0.567	0.96	TESK2	2.08
cg19120342	chr1	32644760	-0.5337	0.9273	0.567	0.96	TXLNA	53.84
cg00077457	chr1	90460000	-0.2098	0.3645	0.567	0.96	ZNF326	93.14
cg21128940	chr3	132086724	-0.3979	0.6914	0.567	0.96	ACPP	88.14
cg22128918	chr6	31869088	-0.4902	0.8518	0.567	0.96	ZBTB12	65.74
cg12950007	chr19	52900970	-0.1882	0.3271	0.567	0.96	ZNF528	4.35
cg06787409	chr1	168811790	-1.109	1.926	0.567	0.96		58.6
cg11495779	chr14	75179656	-0.0733	0.1274	0.567	0.96	AREL1	2.54
cg19301450	chr12	113827166	-0.5807	1.009	0.567	0.96	PLBD2	80.01
cg08237783	chr1	39428547	-1.538	2.672	0.567	0.96		87.53
cg26153715	chr14	104808474	-0.4759	0.8268	0.567	0.96		10.84
cg12872409	chr8	41365682	-0.474	0.8235	0.567	0.96	GOLGA7	77.46
cg04101019	chr1	227070967	-0.7359	1.279	0.567	0.96	PSEN2	64.93
cg21156851	chr6	45607281	-0.4191	0.7281	0.567	0.96		89.62
cg04866477	chr16	61901243	-1.555	2.702	0.567	0.96	CDH8	81.25
cg22117009	chr12	89548680	0.4184	0.7269	0.567	0.96		85.03
cg26991761	chr11	67071064	-0.201	0.3492	0.567	0.96	SSH3	5.94
cg21566370	chr2	182819119	-0.2795	0.4857	0.567	0.96	PPP1R1C	5.86
cg24803687	chr11	5462916	-1.58	2.745	0.567	0.96	OR51I1	34.67
cg13475067	chr19	48085092	-0.4755	0.8263	0.567	0.96		81.26
cg19700746	chr14	105553234	0.07474	0.1299	0.567	0.96		2.17
cg07160547	chr20	37272380	0.2954	0.5133	0.567	0.96	ARHGAP40	22
cg07333573	chr1	226792000	-0.6371	1.107	0.567	0.96	C1orf95	34.54
cg08198173	chr1	898670	-0.449	0.7802	0.567	0.96	KLHL17	74.29
cg22261083	chr1	61710490	-0.3203	0.5566	0.567	0.96	NFIA	90.08
cg02357741	chr19	55813339	-0.1747	0.3036	0.567	0.96	BRSK1	6.35
cg12391630	chr20	44517101	-0.3614	0.6279	0.567	0.96	SPATA25	88.46
cg17427002	chr7	12443146	-0.4323	0.7512	0.567	0.96	VWDE	10.91
cg26902130	chr15	67764719	-0.368	0.6394	0.567	0.96	IQCH	90.67
cg20607331	chr19	58038621	-0.06429	0.1117	0.567	0.96	ZNF549	1.61
cg00294965	chr7	71649221	-0.897	1.559	0.567	0.96	CALN1	83.49
cg19988235	chr2	9945589	-0.5248	0.9119	0.567	0.96		81.3
cg26525147	chr17	19641484	-0.2115	0.3676	0.567	0.96	ALDH3A1	94.36
cg05694766	chr12	90374400	-0.7966	1.384	0.567	0.96		63.37
cg01985446	chr10	80830536	-0.725	1.26	0.567	0.96	ZMIZ1	21.99
cg01984858	chr6	28555079	-1.043	1.812	0.567	0.96	SCAND3	7.73
cg09882587	chr5	96143769	0.6987	1.214	0.567	0.96	ERAP1	5.77
cg12745139	chr11	79199984	0.2843	0.4939	0.567	0.96		90.05
cg24980692	chr13	52487609	-0.704	1.223	0.567	0.96		38.66
cg01059913	chr12	120033155	-1.115	1.938	0.567	0.96	TMEM233	26.71
cg06936450	chr12	56754236	-0.255	0.4431	0.567	0.96	STAT2	4.28
cg10020890	chr16	75025753	-0.5406	0.9394	0.567	0.96		80.01
cg16993957	chr6	30867748	-0.3359	0.5838	0.567	0.96	DDR1	88.99
cg24590924	chr3	106967663	-0.3003	0.5219	0.567	0.96	LOC344595	93.25
cg26985469	chr22	41778258	0.0922	0.1602	0.567	0.96	TEF	3.36
cg13373785	chr18	60713918	-0.6642	1.154	0.567	0.96		83.88
cg18504015	chr6	30070062	0.07744	0.1346	0.567	0.96		1.74
cg12980561	chr5	149319971	-0.5072	0.8814	0.567	0.96	PDE6A	87.1
cg05089035	chr10	72062288	0.513	0.8915	0.567	0.96	LRRC20	20.33
cg02939404	chr12	81100762	-0.6111	1.062	0.567	0.96	MYF6	83.22
cg18693568	chr10	94050844	0.0595	0.1034	0.567	0.96	CPEB3	1.18
cg02633413	chr5	176238343	-0.8239	1.432	0.567	0.96	UNC5A	14.81
cg26206284	chr7	139880786	-0.8523	1.481	0.567	0.96		56.74
cg03983543	chr7	48075787	-0.2864	0.4977	0.567	0.96	C7orf57	5.75
cg13048896	chr16	84580539	0.2948	0.5123	0.567	0.96		93.95
cg24434118	chr8	95961556	0.1893	0.3289	0.567	0.96	TP53INP1	5.56
cg02573587	chr19	7504549	-0.3806	0.6614	0.567	0.96	ARHGEF18	89.14
cg26676092	chr15	58661605	-0.7886	1.37	0.567	0.96		87.73
cg05562508	chr1	228003208	-0.5264	0.9147	0.567	0.96	PRSS38	86.22
cg14980042	chr1	230289955	-0.4931	0.8568	0.567	0.96	GALNT2	84.72
cg01032653	chr7	99768028	-0.3406	0.5918	0.567	0.96	GPC2	90.17
cg01664039	chr8	118941962	0.5516	0.9586	0.567	0.96	EXT1	78.98
cg02579047	chr12	131568464	0.5883	1.022	0.567	0.96	GPR133	92.7
cg26188124	chr18	657449	-0.1581	0.2747	0.567	0.96	TYMS	4.43
cg19274820	chr6	41863130	0.07595	0.132	0.567	0.96	USP49	1.92
cg00462644	chr5	123980631	-0.3264	0.5673	0.567	0.96	ZNF608	90.09
cg18580559	chr8	124593543	-3.664	6.366	0.567	0.96		58.89
cg13795627	chr1	157015873	0.4109	0.7141	0.567	0.96	ARHGEF11	8.4
cg11268250	chrX	132231267	0.888	1.543	0.567	0.96		85.38
cg15104214	chr10	130659245	-0.7088	1.232	0.567	0.96		33.43
cg12936423	chr6	33160849	-0.4247	0.738	0.567	0.96	COL11A2	4.9
cg02209976	chr3	133293138	0.1331	0.2313	0.567	0.96	CDV3	3.43
cg10106001	chr17	41836837	-0.678	1.178	0.567	0.96	SOST	70.79
cg07230522	chr14	103204586	-0.3532	0.6138	0.567	0.96		90.63
cg25222014	chr10	124714072	0.06584	0.1144	0.567	0.96	C10orf88	1.63
cg04247069	chr1	32038437	0.4142	0.7198	0.567	0.96		24.28
cg18731546	chr10	3023726	-0.7527	1.308	0.567	0.96		24.47
cg02518968	chr8	144312823	-0.8753	1.521	0.567	0.96		36.58
cg05676593	chr11	67276127	0.06094	0.1059	0.567	0.96	CDK2AP2	1.47
cg05378938	chr1	179560983	0.1261	0.2191	0.567	0.96	TDRD5	1.7
cg03371205	chr1	24117506	-0.207	0.3597	0.567	0.96	LYPLA2	5.84
cg20541961	chr2	29033199	-0.2993	0.5201	0.567	0.96	SPDYA	5.17
cg15843413	chr22	31368615	-0.147	0.2555	0.567	0.96	TUG1	94.61
cg05823915	chr18	77730650	0.5846	1.016	0.567	0.96	HSBP1L1	76.45
cg11838898	chr2	131672890	-0.573	0.9957	0.567	0.96	ARHGEF4	38.72
cg26386189	chr11	1706902	-0.3693	0.6417	0.567	0.96	HCCA2	29.53
cg07799035	chr16	50666390	-0.1406	0.2444	0.567	0.96	NKD1	96.07
cg06046705	chr4	125634632	0.2128	0.3699	0.567	0.96	ANKRD50	4.49
cg03598726	chr22	50246859	-0.1459	0.2535	0.567	0.96	ZBED4	2.66
cg18490813	chr6	7625602	-0.5332	0.9267	0.567	0.96		58.05
cg07431896	chr5	74808203	-0.2857	0.4966	0.567	0.96	COL4A3BP	5.2
cg05610379	chr10	123734658	-0.06425	0.1117	0.567	0.96	NSMCE4A	1.39
cg11585605	chr1	52401955	0.5968	1.037	0.567	0.96	RAB3B	58.89
cg11698944	chr20	61447992	-0.0694	0.1206	0.567	0.96	COL9A3	1.73
cg07742488	chr18	72659482	-0.1623	0.282	0.567	0.96	ZNF407	95.34
cg10212537	chr14	93799559	-0.07578	0.1317	0.567	0.96	BTBD7	1.47
cg24739673	chr1	179312062	-0.263	0.457	0.567	0.96	SOAT1	92.4
cg19049569	chr10	120790732	-1.214	2.11	0.567	0.96	NANOS1	59.1
cg08963716	chr21	41754940	1.326	2.305	0.567	0.96	DSCAM-AS1	51.35
cg07649498	chr2	9563286	-0.08996	0.1563	0.567	0.96	ITGB1BP1	1.95
cg26237628	chr21	33732055	-0.5265	0.915	0.567	0.96	URB1	53.52
cg09862148	chr6	10388322	-0.6913	1.202	0.567	0.96		76.77
cg14849553	chr6	126317428	-0.2463	0.4281	0.567	0.96	TRMT11	4.87
cg24867946	chr1	38396990	-0.1504	0.2613	0.567	0.96	INPP5B	3.38
cg09088448	chr6	7527046	-0.9438	1.64	0.567	0.96		68.84
cg18823110	chr7	123235149	0.5698	0.9902	0.567	0.96	NDUFA5	82.4
cg03036804	chr5	55750112	-0.6179	1.074	0.567	0.96		39.29
cg19311443	chr3	113382256	-0.2188	0.3802	0.567	0.96	KIAA2018	93.09
cg10265502	chr4	72095404	0.9149	1.59	0.567	0.96	SLC4A4	70.03
cg20383064	chr3	133117420	-0.4374	0.7601	0.567	0.96	BFSP2	90.04
cg13446874	chr13	78125149	0.5704	0.9914	0.567	0.96	SCEL	83.8
cg06074256	chr6	30684939	0.1457	0.2532	0.567	0.96	MDC1	2.14
cg19107642	chr16	8359874	-0.5439	0.9454	0.567	0.96		19.3
cg18393040	chr15	37392605	-0.2869	0.4986	0.567	0.96	MEIS2	5.03
cg18137959	chr10	29315294	-0.6712	1.167	0.567	0.96		44.86
cg19556343	chr21	22370046	-1.582	2.749	0.567	0.96	NCAM2	36.93
cg07453613	chr12	43685548	-0.7253	1.261	0.567	0.96		74.23
cg15204880	chr6	158070966	-0.3993	0.694	0.567	0.96	ZDHHC14	87.62
cg04726661	chr20	39657957	-0.4112	0.7147	0.567	0.96	TOP1	10.2
cg15868632	chr7	78815173	-0.4732	0.8224	0.567	0.96	MAGI2	82.07
cg23719290	chr17	56912132	0.6278	1.091	0.567	0.96	PPM1E	82.77
cg07374808	chr18	34974004	-0.1258	0.2186	0.567	0.96	BRUNOL4	3.04
cg06243194	chr17	61524713	-0.8275	1.438	0.567	0.96	CYB561	45.26
cg07059148	chr17	36831255	0.07665	0.1332	0.567	0.96	C17orf96	1.64
cg03276134	chr17	4469383	-0.4097	0.7121	0.567	0.96		5.41
cg21843755	chr2	71558577	0.7505	1.304	0.567	0.96	ZNF638	29.37
cg09341289	chr1	164499453	-0.4772	0.8295	0.567	0.96		88.31
cg01092633	chr2	236784056	-0.3343	0.581	0.567	0.96	AGAP1	89.93
cg13620744	chr19	36478289	-0.09687	0.1684	0.567	0.96		2.33
cg06775669	chr7	101582572	-0.5814	1.011	0.567	0.96	CUX1	82.56
cg14297023	chr22	36906998	-0.4329	0.7524	0.567	0.96	EIF3D	77.11
cg21137555	chr16	50495798	-0.5154	0.8958	0.567	0.96		84.78
cg06577028	chr8	1638304	1.382	2.402	0.567	0.96	DLGAP2	69.73
cg10876076	chr7	37960873	1.598	2.778	0.567	0.96	EPDR1	8.76
cg27052582	chr20	37062821	-0.8176	1.421	0.567	0.96	SNORA71D	44.6
cg20902277	chr13	21573600	0.2957	0.5139	0.567	0.96	LATS2	89.79
cg01077039	chr2	42104659	-0.1957	0.3402	0.567	0.96	LOC388942	94.42
cg08258659	chr14	60582161	-0.1723	0.2994	0.567	0.96	PCNXL4	92.8
cg05376267	chr1	226075388	0.955	1.66	0.567	0.96	LEFTY1	46.95
cg15343157	chr6	15936946	-0.6709	1.166	0.567	0.96		81.22
cg16756219	chr7	153155127	0.6158	1.07	0.567	0.96		15.96
cg06887275	chr12	53738559	0.1029	0.1789	0.567	0.96		2.23
cg01801946	chr2	105024919	1.616	2.809	0.567	0.96	LOC100287010	40.48
cg06857516	chr19	48205035	0.1129	0.1962	0.567	0.96	GLTSCR1	98.15
cg17978425	chr3	10289658	0.2887	0.5018	0.567	0.96	TATDN2	6.7
cg20559633	chr8	142734242	1.214	2.11	0.567	0.96		46.51
cg22900124	chr15	90295301	-0.5082	0.8834	0.567	0.96	MESP1	40.48
cg22598247	chr7	157614399	-1.018	1.769	0.567	0.96	PTPRN2	33.49
cg24260562	chr11	72401270	-0.4502	0.7825	0.567	0.96	ARAP1	84.49
cg24946133	chr1	59249665	-0.2458	0.4272	0.567	0.96	JUN	6.61
cg01467209	chr8	144680214	-0.235	0.4086	0.567	0.96	EEF1D	6.17
cg17728987	chr19	36485959	-0.0838	0.1457	0.567	0.96	SDHAF1	2.15
cg20396633	chr6	111946507	-0.1607	0.2794	0.567	0.96		94.77
cg12151580	chr15	53086001	0.7103	1.235	0.567	0.96		15.7
cg05113688	chr14	103296121	-0.3115	0.5414	0.567	0.96	TRAF3	87.51
cg03353971	chr17	31254616	-0.5577	0.9695	0.567	0.96	TMEM98	53.02
cg06894824	chr15	42424749	0.631	1.097	0.567	0.96		81.72
cg15267890	chr17	75494669	0.1262	0.2193	0.567	0.96	SEPT9	97.93
cg02842899	chr17	7589491	-0.1601	0.2783	0.567	0.96	TP53	3.06
cg25236446	chr17	74137418	0.08537	0.1484	0.567	0.96	FOXJ1	2.23
cg09158487	chr12	54674009	-0.2601	0.4521	0.567	0.96	HNRNPA1	2.97
cg21448788	chr12	10826971	-0.141	0.245	0.567	0.96	STYK1	2.79
cg01970519	chr19	47524918	-0.07297	0.1268	0.567	0.96	NPAS1	1.34
cg11232658	chr2	233403381	-0.4536	0.7886	0.567	0.96	CHRNG	41.26
cg26464887	chr22	46440752	-1.579	2.744	0.567	0.96	LOC100271722	54.36
cg15387671	chr1	220091399	-0.765	1.33	0.567	0.96	SLC30A10	47.02
cg25691920	chr3	13036786	-0.1428	0.2483	0.567	0.96	IQSEC1	4.16
cg06419748	chr4	77587324	0.3615	0.6284	0.567	0.96	SHROOM3	91.55
cg01426169	chr8	19670979	-0.2502	0.4349	0.567	0.96		5.63
cg23838245	chr7	81399458	1.566	2.723	0.567	0.96	HGF	24.48
cg12281065	chr12	5323402	-0.2743	0.4768	0.567	0.96		93.43
cg08100687	chr13	28502630	-1.658	2.882	0.567	0.96		42.27
cg16266809	chr20	30943371	-0.6279	1.092	0.567	0.96		78.96
cg15732691	chr1	115603385	-0.921	1.601	0.567	0.96	TSPAN2	33.08
cg04620612	chr15	67336616	0.6018	1.046	0.567	0.96		44.05
cg08531864	chr20	35841852	-0.5769	1.003	0.567	0.96	RPN2	75.16
cg15492461	chr9	96349006	0.3806	0.6616	0.567	0.96	PHF2	91.26
cg24905333	chr20	48732474	-0.4289	0.7455	0.567	0.96	UBE2V1	5.79
cg02703908	chr3	9593701	0.6553	1.139	0.567	0.96	LHFPL4	21.69
cg12695465	chr6	10556147	-0.7816	1.359	0.567	0.96	GCNT2	61.34
cg00834400	chr7	63767240	-0.1187	0.2063	0.567	0.96		2.58
cg11384382	chr12	2985293	-0.4571	0.7947	0.567	0.96	FOXM1	84.95
cg00715698	chr14	73026856	-0.6684	1.162	0.567	0.96	RGS6	42.78
cg07284445	chr10	113975435	-0.5876	1.022	0.567	0.96		83.52
cg22197616	chr7	2559420	-0.06516	0.1133	0.567	0.96	LFNG	1.25
cg07236524	chr17	59199563	0.4721	0.8207	0.567	0.96	BCAS3	90.07
cg18655782	chr7	129074874	0.1237	0.2151	0.567	0.96	FAM40B	3.55
cg09596645	chr3	181897670	0.6781	1.179	0.567	0.96		83.12
cg16717990	chr6	160398522	-0.5927	1.03	0.567	0.96	IGF2R	77.76
cg22540067	chr2	125305001	-0.9126	1.586	0.567	0.96	CNTNAP5	37.08
cg03979582	chr1	46769114	-0.1289	0.224	0.567	0.96	LRRC41	2.62
cg02021544	chr16	46782542	0.4622	0.8035	0.567	0.96	MYLK3	28.88
cg06950873	chr5	170814540	-0.06635	0.1154	0.567	0.96	NPM1	1.66
cg19456143	chr1	64533830	-0.7782	1.353	0.567	0.96	ROR1	80.64
cg22420514	chr7	157997479	0.8546	1.486	0.567	0.96	PTPRN2	17.61
cg04812760	chr15	98971491	-0.1111	0.1931	0.567	0.96		2.33
cg23104930	chr12	133125882	-0.1221	0.2123	0.567	0.96	FBRSL1	98
cg19812495	chr5	71616193	0.2886	0.5017	0.567	0.96	MRPS27	5.27
cg26070099	chr1	33471937	-0.3589	0.624	0.567	0.96		88.88
cg18043228	chrX	136998713	1.587	2.76	0.567	0.96		32.32
cg27044052	chr15	61055914	-1.032	1.793	0.567	0.96	RORA	61.2
cg19776616	chr7	129425330	-0.1911	0.3322	0.567	0.96		5.41
cg07517040	chr20	61721013	0.7353	1.278	0.567	0.96		52.53
cg10896204	chrX	49041348	0.8271	1.438	0.567	0.96	PRICKLE3	8.63
cg14997704	chr8	30241538	0.167	0.2903	0.567	0.96	RBPMS	3.83
cg05266816	chr6	30122947	-0.8998	1.564	0.567	0.96	TRIM10	32.17
cg18182685	chr16	88797395	-0.5629	0.9786	0.567	0.96	LOC100289580	90.03
cg13504265	chr3	121241449	-0.1807	0.3142	0.567	0.96	POLQ	94.49
cg02512352	chr7	151137048	1.269	2.206	0.567	0.96	CRYGN	42.52
cg27118080	chr6	159618364	1.678	2.918	0.567	0.96	FNDC1	52.53
cg07700028	chr18	34423826	1.235	2.147	0.567	0.96	KIAA1328	60.42
cg23899367	chr19	42395743	-0.4841	0.8417	0.567	0.96	ARHGEF1	83.6
cg04512048	chr1	180490884	-0.3861	0.6712	0.567	0.96		16.9
cg22862112	chr20	44175035	-0.5483	0.9533	0.567	0.96	SPINLW1	27.07
cg10316586	chr4	6996897	-0.1656	0.2879	0.567	0.96	TBC1D14	94.62
cg17588003	chr17	5138696	-0.4602	0.8001	0.567	0.96	C17orf87	84.42
cg25304860	chr14	52456445	-0.1931	0.3357	0.567	0.96	C14orf166	4.12
cg17582782	chr15	57592438	-0.2718	0.4726	0.567	0.96	LOC283663	90.56
cg02487654	chr7	130081063	-0.3491	0.6069	0.567	0.96	TSGA14	3.32
cg19179708	chr18	71977284	-0.5156	0.8965	0.567	0.96		79.07
cg10034942	chr3	78657666	-0.2851	0.4957	0.567	0.96	ROBO1	89.46
cg09369954	chr1	32663763	-0.3228	0.5612	0.567	0.96	TXLNA	84.82
cg11079354	chr6	27740361	-0.2112	0.3672	0.567	0.96		4.97
cg11354777	chr2	67789182	-0.8275	1.439	0.567	0.96		78.57
cg03486961	chr9	123648936	0.6912	1.202	0.567	0.96	PHF19	38.46
cg02449461	chr11	75061838	-0.9109	1.584	0.567	0.96	ARRB1	31.18
cg20929849	chr14	100758246	-0.2818	0.49	0.567	0.96	SLC25A29	89.59
cg17499490	chr1	226794607	-0.9023	1.569	0.567	0.96	C1orf95	53.61
cg22188945	chr17	2304408	0.09056	0.1574	0.567	0.96	MNT	2.58
cg16475597	chr20	55472703	-0.6741	1.172	0.567	0.96		65.56
cg05098432	chr10	95848734	1.199	2.085	0.567	0.96	PLCE1	37.83
cg03193490	chr3	182447117	-0.4574	0.7952	0.567	0.96		89.89
cg19138905	chr11	4902583	1.469	2.554	0.567	0.96	OR51T1	56.47
cg00097639	chr21	43157461	-0.4146	0.7208	0.567	0.96		85.17
cg15368035	chr21	33394847	-0.4323	0.7517	0.567	0.96		91.89
cg22659459	chr11	68767860	-0.5442	0.9462	0.567	0.96		79.74
cg27307206	chr1	244013727	0.09133	0.1588	0.567	0.96		2.26
cg20462990	chr1	9256874	-0.4062	0.7062	0.567	0.96		10.49
cg16674661	chr15	81719012	-0.3045	0.5295	0.567	0.96	TMC3-AS1	88.13
cg06478504	chr2	240174613	1.5	2.608	0.567	0.96	HDAC4	35.48
cg25106875	chr7	158329405	-0.4445	0.7728	0.567	0.96	PTPRN2	60.01
cg17781418	chr3	71305262	-0.7807	1.357	0.567	0.96	FOXP1	74.54
cg00218767	chr13	28002738	-0.1632	0.2837	0.567	0.96	GTF3A	94.53
cg10127939	chrX	103811930	-1.376	2.393	0.567	0.96	IL1RAPL2	24.86
cg16565161	chr1	155292726	0.1107	0.1925	0.567	0.96	RUSC1	2.37
cg02455644	chr10	17031704	1.195	2.077	0.567	0.96	CUBN	87.56
cg21393645	chr14	100729744	-0.7437	1.293	0.567	0.96	YY1	68.4
cg23781398	chr13	25254512	-0.505	0.878	0.567	0.96	ATP12A	32.87
cg00578039	chr6	31691403	-0.08179	0.1422	0.567	0.96	C6orf25	98.1
cg09479452	chr16	50708071	-0.1466	0.255	0.567	0.96	SNX20	97.16
cg26489368	chr5	1033593	-1.365	2.373	0.567	0.96	NKD2	75.41
cg08120187	chr1	98517540	1.959	3.407	0.567	0.96		24.52
cg00654200	chr11	47270409	0.0623	0.1083	0.567	0.96	NR1H3	1.28
cg23351370	chr18	44139465	-0.4454	0.7745	0.567	0.96	LOXHD1	51.55
cg11201567	chr2	113933008	-0.8711	1.515	0.567	0.96	PSD4	30.95
cg21845457	chr8	65499091	-0.4467	0.7768	0.567	0.96		5.94
cg05061208	chr7	2281363	-0.1373	0.2387	0.567	0.96	NUDT1	2.98
cg09897064	chr20	56188065	0.5503	0.9569	0.567	0.96	ZBP1	91.93
cg10674805	chr6	31937437	0.06833	0.1188	0.567	0.96	SKIV2L	98.48
cg14245148	chr17	33498403	-0.7734	1.345	0.567	0.96	UNC45B	75.42
cg04884319	chr12	121338232	-0.2744	0.4771	0.567	0.96	SPPL3	91.75
cg12171801	chr7	8009666	-0.1668	0.2901	0.567	0.96	LOC100505921	3.5
cg06391186	chr5	137610459	-0.434	0.7547	0.567	0.96	GFRA3	37.1
cg18399075	chr19	21657650	-0.1436	0.2496	0.567	0.96		3.35
cg12885302	chr10	129979348	-0.6443	1.12	0.567	0.96		12.36
cg21201760	chr2	99170737	-0.3577	0.622	0.567	0.96	INPP4A	90.81
cg16434951	chr5	34914928	0.182	0.3164	0.567	0.96	BRIX1	4.46
cg09351569	chr16	28632419	-0.2692	0.4681	0.567	0.96	SULT1A1	89.97
cg09532261	chr17	33914502	0.1108	0.1926	0.567	0.96	AP2B1	3.5
cg25575070	chrX	119379348	-1.284	2.232	0.567	0.96	NKAPP1	22.02
cg16705097	chr13	30461939	-0.5808	1.01	0.567	0.96		72.16
cg09689741	chr16	69726568	-0.5391	0.9374	0.567	0.96	NFAT5	75.4
cg23812450	chr18	54953300	-0.7581	1.318	0.567	0.96		35.12
cg24535855	chr11	9294965	-0.6657	1.158	0.567	0.96		80.77
cg04167054	chr3	130613906	-0.3602	0.6263	0.567	0.96	ATP2C1	7.45
cg02286424	chr9	93401985	0.6375	1.109	0.567	0.96	DIRAS2	78.35
cg17984811	chr6	35758638	-0.4896	0.8513	0.567	0.96		88.6
cg20813996	chr6	166422741	-0.704	1.224	0.567	0.96		9.58
cg21793382	chr7	134379148	0.6135	1.067	0.567	0.96		88.55
cg02916809	chr4	1003208	-0.1969	0.3423	0.567	0.96		6.5
cg01496664	chr2	6775604	-1.55	2.695	0.567	0.96	LINC01246	36.01
cg10523352	chr10	31093542	1.319	2.293	0.567	0.96		83.47
cg25869938	chr6	21306299	0.5428	0.9439	0.567	0.96		76.48
cg22890775	chr6	153439690	-1.029	1.789	0.567	0.96	RGS17	38.06
cg23633856	chr1	170636363	1.069	1.858	0.567	0.96	PRRX1	52.25
cg05385567	chr16	29936865	-0.2161	0.3758	0.567	0.96	KCTD13	4.72
cg14251139	chrX	47050139	0.117	0.2035	0.567	0.96	UBA1	2.5
cg14330517	chr11	94207287	-0.2404	0.418	0.567	0.96	MRE11A	92.9
cg02019955	chr9	80816683	-0.5692	0.9899	0.567	0.96		57.56
cg11346541	chr1	228327680	0.0828	0.144	0.567	0.96	GUK1	2.05
cg14457691	chrX	100740937	-0.8585	1.493	0.567	0.96	ARMCX4	58.8
cg22470850	chr2	26395824	0.113	0.1965	0.567	0.96	FAM59B	3.11
cg22608764	chr19	5998712	-0.8976	1.561	0.567	0.96	RFX2	81.62
cg09942232	chr14	31730333	-0.1533	0.2665	0.567	0.96		94.38
cg13872326	chr17	27901067	-0.1463	0.2544	0.567	0.96	GIT1	96.23
cg09711814	chr7	157519166	-1.631	2.836	0.567	0.96	PTPRN2	74.3
cg27182172	chr4	23890890	1.325	2.304	0.567	0.96	PPARGC1A	22.8
cg01143912	chr15	63762448	0.6121	1.065	0.567	0.96		88.21
cg26417931	chr10	44840469	-0.6808	1.184	0.567	0.96		74.82
cg08331885	chr4	22971095	-2.077	3.612	0.567	0.96		41.32
cg20663403	chr19	44576237	0.1083	0.1883	0.567	0.96	ZNF284	3.22
cg20538524	chr20	43911560	-1.023	1.78	0.567	0.96		42.54
cg15082843	chr7	130371296	-1.007	1.751	0.567	0.96	TSGA13	72.51
cg15717330	chr8	141559367	-0.3257	0.5664	0.567	0.96	EIF2C2	87.39
cg16487508	chr13	110350436	-0.7252	1.261	0.567	0.96		63.24
cg09416521	chr17	80561084	-0.3334	0.5798	0.567	0.96	FOXK2	94.23
cg07655693	chr10	89622139	0.06909	0.1202	0.567	0.96	PTEN	1.84
cg10724297	chr16	11342276	-0.3282	0.5708	0.567	0.96		93.5
cg06702607	chr3	32470351	-0.548	0.953	0.567	0.96	CMTM7	44.9
cg12591625	chr11	133232454	-0.792	1.377	0.567	0.96	OPCML	28.32
cg14826792	chr8	63998649	0.2689	0.4677	0.567	0.96	TTPA	4.66
cg27027818	chr18	20604139	-0.1733	0.3015	0.567	0.96	RBBP8	93.9
cg02620054	chr10	133946674	-0.931	1.619	0.567	0.96	JAKMIP3	28.31
cg14048158	chr2	196427786	-1.152	2.004	0.567	0.96		74.94
cg10707775	chr7	99061890	-0.2992	0.5204	0.567	0.96	ATP5J2	92.75
cg17368726	chr7	108169094	-0.4877	0.8482	0.567	0.96		87.15
cg04019334	chr5	41794651	-0.7609	1.323	0.568	0.96	OXCT1	62.21
cg02165713	chr22	37447630	-0.2185	0.38	0.568	0.96	KCTD17	5.4
cg27090062	chr5	92939842	1.401	2.436	0.568	0.96		51.08
cg20316614	chr1	226065637	0.3245	0.5643	0.568	0.96	TMEM63A	9.2
cg01511306	chr19	36614009	-0.4423	0.7692	0.568	0.96	TBCB	87.56
cg13746414	chr3	9404517	0.3385	0.5887	0.568	0.96	THUMPD3	7.5
cg09043854	chr2	86831036	-0.4315	0.7504	0.568	0.96	RNF103	87.48
cg06631222	chr16	809476	-0.753	1.31	0.568	0.96		39.34
cg19805781	chr17	70472110	-1.08	1.879	0.568	0.96		70.76
cg02890235	chr19	55735946	-1.051	1.827	0.568	0.96		42.41
cg25823893	chr6	169901484	-0.4022	0.6995	0.568	0.96	WDR27	93.43
cg08803415	chr20	30466863	0.4425	0.7695	0.568	0.96	TTLL9	32.92
cg02986916	chr15	53080679	-0.8958	1.558	0.568	0.96	ONECUT1	34.61
cg13241517	chr7	76982169	-1.189	2.067	0.568	0.96	GSAP	54
cg14521523	chr1	115212675	0.08114	0.1411	0.568	0.96	DENND2C	2.11
cg05213447	chr18	29908937	-0.2836	0.4932	0.568	0.96	GAREM	92.75
cg00666915	chr17	27169116	-0.1456	0.2532	0.568	0.96	C17orf63	3.22
cg08552519	chr3	52001426	-0.2081	0.3619	0.568	0.96	PCBP4	4.11
cg22096513	chr19	34919002	-0.1785	0.3104	0.568	0.96	UBA2	4.76
cg08188907	chr1	108245615	-3.225	5.609	0.568	0.96	VAV3	81.53
cg02963327	chr12	9800467	0.08325	0.1448	0.568	0.96	LOC374443	1.66
cg13723038	chr20	55742083	-0.4272	0.743	0.568	0.96		33.38
cg02037976	chr1	150693868	-0.5415	0.9419	0.568	0.96	HORMAD1	64.74
cg10821614	chr19	5153613	-0.1835	0.3192	0.568	0.96		95.4
cg21899310	chr11	57365725	0.07343	0.1277	0.568	0.96	SERPING1	1.37
cg02102620	chr11	118972247	0.1835	0.3192	0.568	0.96	DPAGT1	3.89
cg25704407	chr19	1619401	0.06195	0.1078	0.568	0.96	TCF3	98.67
cg15928534	chr14	100150608	0.07512	0.1307	0.568	0.96	CYP46A1	2.09
cg01517728	chr18	67955578	0.2575	0.4478	0.568	0.96	SOCS6	3.95
cg16151745	chr5	176853158	-0.1534	0.2668	0.568	0.96	GRK6	3.21
cg18948946	chr16	4323131	-0.2048	0.3562	0.568	0.96	TFAP4	4.45
cg12524773	chr3	133380988	0.2077	0.3612	0.568	0.96	TOPBP1	3.09
cg15394321	chr12	74677455	0.3471	0.6036	0.568	0.96	LOC100507377	86.34
cg13358061	chr17	35640254	-0.2834	0.493	0.568	0.96	ACACA	88.24
cg09012734	chr21	44267619	-0.3335	0.58	0.568	0.96	WDR4	85.12
cg25015735	chr1	92852629	-0.2273	0.3954	0.568	0.96	RPAP2	92.6
cg19988354	chr11	117042477	-0.6727	1.17	0.568	0.96		44.89
cg17533684	chr1	46597933	0.2214	0.3851	0.568	0.96	PIK3R3	3.93
cg13041796	chr5	43397409	-1.342	2.333	0.568	0.96	CCL28	27.91
cg21733502	chr19	56701254	0.5018	0.8728	0.568	0.96	ZSCAN5B	86.92
cg18322658	chr18	11655005	-0.5327	0.9266	0.568	0.96	MIR7153	14.2
cg18810789	chr4	185599412	-0.2433	0.4231	0.568	0.96	PRIMPOL	91.83
cg00024937	chr1	192848662	-0.6737	1.172	0.568	0.96		62.13
cg06360520	chr8	140922502	-0.1801	0.3132	0.568	0.96	TRAPPC9	93.75
cg18968409	chr2	34633637	-0.8503	1.479	0.568	0.96		14.37
cg22825995	chr22	23955927	-1.439	2.502	0.568	0.96	DRICH1	80.58
cg14906687	chr6	157099894	-0.2657	0.4622	0.568	0.96	ARID1B	6.84
cg27412425	chr19	36193264	-0.9229	1.605	0.568	0.96		17.47
cg04897749	chr8	131820703	1.163	2.023	0.568	0.96	ADCY8	85.44
cg07792041	chrX	152735637	-0.6777	1.179	0.568	0.96	HAUS7	13.15
cg03193168	chr22	51159995	-1.279	2.225	0.568	0.96	SHANK3	58.85
cg23330828	chr3	129611968	0.0854	0.1485	0.568	0.96	TMCC1	2.24
cg09231673	chr11	33049259	-0.1961	0.3411	0.568	0.96	DEPDC7	92.58
cg24540603	chr6	31547917	-0.4811	0.8369	0.568	0.96		77.33
cg02424715	chr14	75893680	-0.4262	0.7413	0.568	0.96	JDP2	86.53
cg02595263	chr8	80942618	-0.1487	0.2587	0.568	0.96	MRPS28	3.25
cg17988780	chr6	30698780	-0.5423	0.9433	0.568	0.96	FLOT1	24.27
cg16384656	chr2	20679389	-0.2249	0.3911	0.568	0.96		94.23
cg19147608	chr2	235024837	-0.6301	1.096	0.568	0.96		74.28
cg00788739	chr22	31002942	-1.157	2.012	0.568	0.96	TCN2	12.31
cg11846956	chr19	51520382	-1.177	2.047	0.568	0.96	KLK10	20.99
cg21255683	chr2	95831522	-0.1359	0.2364	0.568	0.96	ZNF2	3.46
cg08260481	chr18	55774571	0.1707	0.297	0.568	0.96	NEDD4L	93.81
cg11413506	chr5	143550120	0.08909	0.155	0.568	0.96	YIPF5	1.92
cg05401522	chr13	41885092	-0.1354	0.2356	0.568	0.96	NAA16	3.49
cg24136928	chr20	21140654	-0.4758	0.8276	0.568	0.96	KIZ	84.5
cg05864370	chr9	116719856	-0.6733	1.171	0.568	0.96	ZNF618	80.8
cg07198782	chr2	237455308	1.228	2.136	0.568	0.96		63.04
cg05657096	chr16	281424	-0.5747	0.9997	0.568	0.96		81.75
cg25201811	chr13	102068530	0.654	1.138	0.568	0.96	NALCN	3.37
cg19032492	chr17	7812665	0.08546	0.1487	0.568	0.96	CHD3	97.98
cg01490102	chr1	68698453	-0.1791	0.3116	0.568	0.96	GPR177	3.61
cg20123706	chr22	40587043	-0.1952	0.3395	0.568	0.96	TNRC6B	93.34
cg13410446	chr9	84304944	0.0887	0.1543	0.568	0.96	TLE1	2.72
cg11651209	chr12	133177700	0.8853	1.54	0.568	0.96		32.74
cg26577002	chr5	82372813	-0.2482	0.4317	0.568	0.96	XRCC4	5.59
cg09143185	chr1	19923472	-0.1917	0.3334	0.568	0.96	C1orf151	3.18
cg05588111	chr10	112678594	-0.6248	1.087	0.568	0.96	NCRNA00081	14.17
cg27537053	chr1	44069790	-0.297	0.5167	0.568	0.96	PTPRF	92.4
cg14823710	chr15	44750857	-0.4863	0.8459	0.568	0.96	CTDSPL2	81.86
cg27306787	chr22	19879176	1.302	2.265	0.568	0.96	TXNRD2	43.88
cg06962067	chr1	9005910	-0.4379	0.7618	0.568	0.96	CA6	73.8
cg09023811	chr5	180627784	-0.5844	1.017	0.568	0.96	TRIM7	56.4
cg26836800	chr19	5997372	1.208	2.101	0.568	0.96	RFX2	88.59
cg09315240	chr9	130305566	-0.596	1.037	0.568	0.96	FAM129B	79.09
cg05217193	chr22	50753042	0.6926	1.205	0.568	0.96	DENND6B	37.64
cg01842146	chr2	119027134	-0.8245	1.434	0.568	0.96		40.07
cg24590353	chr6	149295148	-0.6089	1.059	0.568	0.96	UST	25.7
ch.16.50203861R	chr16	51646360	0.188	0.3271	0.568	0.96		3.58
cg00112493	chr4	110224951	0.5607	0.9754	0.568	0.96	COL25A1	13.46
cg09234966	chr8	101725511	-0.553	0.962	0.568	0.96	PABPC1	83.35
cg24768999	chr3	127394912	-0.1188	0.2067	0.568	0.96	ABTB1	97.24
cg11700806	chr19	42071240	0.7646	1.33	0.568	0.96	CEACAM21	15.98
cg13010014	chr11	124740965	-0.9437	1.642	0.568	0.96	ROBO3	30.6
cg09594128	chr22	22029528	-0.364	0.6333	0.568	0.96	PPIL2	92.96
cg00597221	chr2	177971028	-0.8413	1.464	0.568	0.96		53.1
cg24138463	chr17	73784854	-0.2171	0.3777	0.568	0.96	UNK	94.15
cg19416605	chr6	32370846	-0.9448	1.644	0.568	0.96	BTNL2	36.33
cg11146550	chr8	128832081	0.6508	1.132	0.568	0.96	PVT1	31.13
cg07388700	chr1	10020901	0.4715	0.8202	0.568	0.96	NMNAT1	86.46
cg06206471	chr16	4364052	0.09542	0.166	0.568	0.96		2.4
cg13622821	chr6	31702915	0.1273	0.2214	0.568	0.96	CLIC1	2.46
cg26876680	chr1	31409638	0.07028	0.1223	0.568	0.96	PUM1	98.48
cg21844316	chr22	36851007	0.07859	0.1367	0.568	0.96		1.71
cg06398138	chr11	132912368	-1.723	2.997	0.568	0.96	OPCML	64.58
cg12226635	chr15	20561913	-0.6325	1.1	0.568	0.96		12.29
cg04173966	chr5	65288266	0.3882	0.6754	0.568	0.96	ERBB2IP	93.1
cg19227679	chr3	74571102	-1.291	2.245	0.568	0.96	CNTN3	47.76
cg09842314	chr9	101299351	-0.5353	0.9312	0.568	0.96	GABBR2	14.63
cg17929917	chr17	37186020	0.2495	0.434	0.568	0.96		91.2
cg21845713	chr11	125758106	-0.1274	0.2217	0.568	0.96	HYLS1	2.73
cg06852111	chr7	157161291	-0.236	0.4106	0.568	0.96	DNAJB6	90.66
cg13324603	chr17	74733680	1.002	1.743	0.568	0.96	MFSD11	3.79
cg01590793	chr10	129732830	-0.8164	1.42	0.568	0.96	PTPRE	72.61
cg06791473	chr12	49259579	0.1424	0.2478	0.568	0.96	RND1	2.51
cg04891917	chr11	105947743	0.0736	0.128	0.568	0.96	KBTBD3	1.8
cg02391338	chr2	110962657	0.06884	0.1198	0.568	0.96	NPHP1	1.69
cg06728306	chr21	35445589	-0.1229	0.2139	0.568	0.96	MRPS6	2.63
cg10485278	chr7	1060649	-0.4692	0.8163	0.568	0.96	C7orf50	62.92
cg06119296	chr10	99349003	-0.2068	0.3599	0.568	0.96	C10orf62	93.27
cg25028162	chr19	52150233	0.8144	1.417	0.568	0.96	SIGLEC14	20.77
cg01074284	chr7	766825	0.08743	0.1521	0.568	0.96	DNAAF5	1.62
cg27071408	chr13	20754668	-0.9414	1.638	0.568	0.96		77.51
cg12100647	chr4	103747156	0.3876	0.6743	0.568	0.96	UBE2D3	7.87
cg11190854	chr6	44205827	0.07954	0.1384	0.568	0.96		2.15
cg11732306	chr17	73151124	-0.2945	0.5124	0.568	0.96	HN1	7.85
cg16815975	chr8	20925459	-0.947	1.648	0.568	0.96		38.39
cg01023473	chr1	226274640	-0.2604	0.4531	0.568	0.96		92.63
cg01272498	chr4	159651049	0.9144	1.591	0.568	0.96		90.11
cg05461448	chr5	114880715	0.08881	0.1545	0.568	0.96	FEM1C	2.31
cg00174618	chr6	109334700	-0.1806	0.3142	0.568	0.96	SESN1	94.55
cg21664037	chr21	34809647	-0.2568	0.4468	0.568	0.96	IFNGR2	91.64
cg22108373	chr12	109041498	-0.4923	0.8565	0.568	0.96	CORO1C	80.72
cg24289955	chr3	127186480	-0.6082	1.058	0.568	0.96		19.59
cg25148782	chr19	35645614	0.1772	0.3082	0.568	0.96	FXYD5	4.78
cg02239891	chr2	214016774	0.07808	0.1358	0.568	0.96	IKZF2	1.94
cg03598338	chr16	75300041	-0.1788	0.3111	0.568	0.96	BCAR1	3.5
cg14455516	chr2	27165781	-0.1374	0.2391	0.568	0.96	DPYSL5	2.52
cg23099349	chr6	26032281	0.1628	0.2832	0.568	0.96	HIST1H3B	4.35
cg11211733	chr16	62630604	-0.9693	1.687	0.568	0.96		22.18
cg08776356	chr16	51186260	-0.7343	1.278	0.568	0.96	SALL1	11.49
cg09782300	chr19	14640092	0.07512	0.1307	0.568	0.96	MIR639	1.92
cg17850281	chr1	19537045	-0.1461	0.2542	0.568	0.96	UBR4	2.93
cg02112608	chr2	104914302	1.368	2.38	0.568	0.96		85.97
cg23639898	chr18	22907773	-0.6994	1.217	0.568	0.96	ZNF521	53.93
cg26033513	chr3	195595933	0.08442	0.1469	0.568	0.96	TNK2	98.31
cg03424022	chr11	86184862	-0.276	0.4802	0.568	0.96	ME3	89.83
cg10189799	chr5	76686823	-0.5634	0.9803	0.568	0.96	PDE8B	37.12
cg19013178	chr11	110935112	0.6842	1.19	0.568	0.96		23.13
cg10166090	chr14	68162924	-0.5125	0.8917	0.568	0.96	RDH11	88.16
cg09649033	chr3	52288770	-0.2043	0.3555	0.568	0.96	WDR82	94.06
cg08041575	chr14	54550555	-0.2043	0.3554	0.568	0.96		94.84
cg15082498	chr1	65421982	-0.8381	1.458	0.568	0.96	JAK1	58.4
cg27298392	chr12	94579665	0.56	0.9745	0.568	0.96	PLXNC1	79.47
cg21763415	chr1	101830646	-0.5646	0.9824	0.568	0.96	LINC01307	80.8
cg24287710	chr20	55059770	-0.3039	0.5288	0.568	0.96	RTFDC1	89.34
cg17460586	chr7	106089713	-1.123	1.953	0.568	0.96		83.57
cg02343197	chr3	27771339	-1.447	2.517	0.568	0.96		27.15
cg14611119	chr3	158461772	-0.2139	0.3723	0.568	0.96		92.49
cg17348173	chr11	5268240	-1.734	3.018	0.568	0.96	BGLT3	73.14
cg21513798	chr11	26594092	0.6586	1.146	0.568	0.96	MUC15	31.79
cg12122588	chr19	53935018	-0.2054	0.3574	0.568	0.96	LOC147804	6.06
cg23615741	chr10	101297642	2.066	3.595	0.568	0.96		41.72
cg17663556	chr10	60474467	-1.071	1.863	0.568	0.96	FAM133CP	71.99
cg04215564	chr6	109081851	0.7442	1.295	0.568	0.96		78.88
cg13392258	chr17	77806190	-0.3721	0.6474	0.568	0.96		16.44
cg12281919	chr19	46360244	-0.2	0.348	0.568	0.96	SYMPK	93.52
cg24513020	chr19	55679264	-0.4421	0.7693	0.568	0.96	DNAAF3	9.7
cg13767223	chr9	96009863	-0.3974	0.6916	0.568	0.96	WNK2	92.57
cg18921712	chr17	43470971	-0.2101	0.3656	0.568	0.96		93.66
cg19859915	chr1	234910858	-0.3129	0.5445	0.568	0.96		90.67
cg14768087	chr3	188888497	-0.9789	1.703	0.568	0.96	TPRG1	47.43
cg08068963	chr12	46780084	-0.3678	0.6401	0.568	0.96		19.71
cg02722576	chr2	10884263	0.3292	0.5728	0.568	0.96	ATP6V1C2	89.26
cg02699612	chr10	115513280	-0.6182	1.076	0.568	0.96	PLEKHS1	80.68
cg17376609	chr13	88328813	-0.8702	1.514	0.568	0.96	SLITRK5	72.96
cg15143702	chr3	115373404	-0.9845	1.713	0.568	0.96	GAP43	71.1
cg07028258	chr5	1300819	-1.126	1.959	0.568	0.96		19.64
cg07361717	chr16	59995822	-0.7111	1.237	0.568	0.96	LOC101927580	15.42
cg06540950	chr5	123910330	-0.214	0.3724	0.568	0.96		92.8
cg12861925	chr3	10156468	-0.4029	0.7012	0.568	0.96	BRK1	80.75
cg01737581	chr12	46123562	0.1075	0.1871	0.568	0.96	ARID2	3.74
cg02148523	chr10	105630301	0.5751	1.001	0.568	0.96		36.37
cg21759953	chr2	121748257	0.5943	1.034	0.568	0.96	GLI2	34.92
cg16055665	chr17	79534165	-0.7246	1.261	0.568	0.96	NPLOC4	63.34
cg25182230	chr5	50073685	-0.312	0.543	0.568	0.96	PARP8	90.44
cg06166559	chr16	77268695	-0.2088	0.3633	0.568	0.96		5.44
cg15429816	chr3	122034266	-0.4934	0.8586	0.568	0.96		76.89
cg01158415	chr2	242769324	0.4938	0.8594	0.568	0.96		18.46
cg14051805	chr15	39917220	-0.7759	1.35	0.568	0.96	FSIP1	51.46
cg12459491	chr1	154955793	0.1105	0.1923	0.568	0.96	FLAD1	2.3
cg13035467	chr11	61369918	-0.2747	0.478	0.568	0.96	LOC101927495	91.08
cg03546456	chr16	71768554	-0.9337	1.625	0.568	0.96	AP1G1	62.73
cg00780414	chr15	89932484	-0.3455	0.6012	0.568	0.96	LINC00925	89.62
cg09061414	chr11	67471781	0.4075	0.7092	0.568	0.96		90.44
cg07234688	chrX	39937388	0.5816	1.012	0.568	0.96	BCOR	77.05
cg06100147	chr7	143059260	-0.3538	0.6157	0.568	0.96	FAM131B	6.58
cg01013370	chr19	1077051	-1.218	2.12	0.568	0.96	HMHA1	69.56
cg04343789	chr16	523849	-0.2108	0.3669	0.568	0.96	RAB11FIP3	93.58
cg07458471	chr20	47806401	-0.6103	1.062	0.568	0.96	STAU1	77.42
cg27250792	chr12	48189740	0.3147	0.5477	0.568	0.96	HDAC7	91.29
cg01329093	chr19	9546029	0.1118	0.1945	0.568	0.96	ZNF266	2.27
cg00079019	chr2	26781478	0.6428	1.119	0.568	0.96	OTOF	32.5
cg12439388	chr6	30153799	-0.1651	0.2874	0.568	0.96	TRIM26	93.58
cg16060620	chr14	101017706	-1.26	2.194	0.568	0.96	BEGAIN	79.14
cg11356547	chr5	32355062	0.8255	1.437	0.568	0.96	ZFR	48.98
cg07849581	chr4	48272077	0.07143	0.1243	0.568	0.96	TEC	1.63
cg18973173	chr8	141541576	-0.2393	0.4164	0.568	0.96	EIF2C2	92.75
cg25101939	chr3	183860430	-0.3097	0.5391	0.568	0.96	EIF2B5	89.31
cg18501942	chr22	41414083	-0.2478	0.4312	0.568	0.96		94.44
cg11939283	chr6	3752426	0.06876	0.1197	0.568	0.96	C6orf145	1.41
cg14110380	chr7	89841210	0.08562	0.149	0.568	0.96	STEAP2	2.8
cg10807084	chr1	77980341	-0.3452	0.6007	0.568	0.96	AK5	7.78
cg23145493	chr6	168813125	-0.662	1.152	0.568	0.96		90.69
cg15811520	chr9	77800261	0.2268	0.3946	0.568	0.96		94.28
cg21262313	chr8	101506826	-0.7975	1.388	0.568	0.96		28.59
cg19302285	chr8	98505008	1.509	2.626	0.568	0.96		66.08
cg23291161	chr1	201368914	0.6928	1.206	0.568	0.96	LAD1	21.88
cg25264969	chr8	49537873	-0.9597	1.67	0.568	0.96	LOC101929268	58.38
cg24224304	chr15	89313120	-1.178	2.05	0.568	0.96		51.53
cg03378725	chr1	225438290	-0.6813	1.186	0.568	0.96	DNAH14	56.71
cg27304738	chr6	160527453	-0.4795	0.8345	0.568	0.96	IGF2R	79.04
cg06769931	chr17	40470564	-0.3522	0.6131	0.568	0.96	STAT3	82.81
cg10473583	chr8	126493435	-0.2613	0.4547	0.568	0.96		92.81
cg04682802	chr20	11898478	-0.6284	1.094	0.568	0.96	BTBD3	65.44
cg10185699	chr8	58255456	-0.9108	1.585	0.568	0.96	LOC101929488	85.38
cg10750859	chr4	152622689	-0.1811	0.3152	0.568	0.96	GATB	94.89
cg00120825	chr1	2338738	-0.3985	0.6935	0.568	0.96	PEX10	81.69
cg19127806	chr11	19424528	-0.5255	0.9147	0.568	0.96	NAV2	87.08
cg00418027	chr9	96716998	-1.216	2.117	0.568	0.96	BARX1	27.33
cg26690949	chr20	58508943	0.06646	0.1157	0.568	0.96		1.61
cg18381315	chr4	140578041	-0.4446	0.7739	0.568	0.96		9.08
cg08082088	chr9	99518720	-0.9912	1.725	0.568	0.96	ZNF510	79.92
cg10926700	chr11	23895772	-1.036	1.803	0.568	0.96		75.65
cg09546902	chr6	108977419	0.7126	1.24	0.568	0.96	FOXO3	78.02
cg00681665	chr17	7991541	-1.015	1.767	0.568	0.96	ALOX12B	44.97
cg22189952	chr8	42187714	0.252	0.4386	0.568	0.96	IKBKB	90.81
cg26294578	chr17	79319535	-0.2102	0.3658	0.568	0.96		3.66
cg19218722	chr2	200820956	0.1221	0.2125	0.568	0.96	C2orf60	2.34
cg10576216	chr1	120191574	-0.6477	1.127	0.568	0.96	ZNF697	80.53
cg15225657	chr3	57542469	0.05854	0.1019	0.568	0.96	PDE12	0.99
cg00938648	chr9	126562158	-0.2991	0.5207	0.568	0.96	DENND1A	92.24
cg04946910	chr16	3243392	-0.5108	0.889	0.568	0.96		12.58
cg11244339	chr7	47323191	-0.5462	0.9507	0.568	0.96	TNS3	72.56
cg03350638	chr14	99783731	-0.829	1.443	0.568	0.96		47.09
cg08821794	chr7	66949304	0.2133	0.3714	0.568	0.96		5.43
cg04512899	chr6	90255318	-0.2671	0.4649	0.568	0.96	ANKRD6	92.64
cg09768082	chr5	148977624	-0.4813	0.8377	0.568	0.96	ARHGEF37	45.6
cg04087039	chr7	157697459	-0.746	1.299	0.568	0.96	PTPRN2	29.7
cg11348345	chr12	104850219	0.1199	0.2087	0.568	0.96	CHST11	2.61
cg19523118	chr5	172385817	0.09592	0.167	0.568	0.96	LOC100268168	2.86
cg03056520	chr14	93079998	-0.218	0.3794	0.568	0.96	RIN3	94.49
cg09918917	chr17	33456630	0.4985	0.8676	0.568	0.96	FNDC8	33.17
cg00396865	chr9	139620597	0.8634	1.503	0.568	0.96	SNHG7	64.11
cg11357787	chr15	63354797	-0.2377	0.4137	0.568	0.96	TPM1	95.07
cg03391426	chr1	36646387	-0.1763	0.3068	0.568	0.96	MAP7D1	94.66
cg18801292	chr14	21852650	-0.1201	0.209	0.568	0.96	SUPT16H	2.08
cg09904111	chr2	37423814	-0.1091	0.1898	0.568	0.96		2.66
cg25774148	chr1	964497	2.163	3.764	0.568	0.96	AGRN	49
cg18991417	chr14	104391679	-0.8873	1.545	0.568	0.96		73.41
cg25291653	chr20	19867145	0.5407	0.9411	0.568	0.96		29.29
cg27628414	chr1	46123684	-0.3536	0.6154	0.568	0.96	GPBP1L1	91.88
cg07980995	chr1	203832396	-0.1969	0.3427	0.568	0.96	SNRPE	94.29
cg19585214	chr12	46599925	-0.1625	0.2829	0.568	0.96	SLC38A1	94.82
cg27230529	chr6	41999053	0.5717	0.9951	0.568	0.96	CCND3	71.3
cg02335517	chr7	22768438	-0.676	1.177	0.568	0.96	IL6	86.74
cg11478051	chr1	182026510	-0.7475	1.301	0.568	0.96	ZNF648	52.92
cg26256999	chr1	249200418	0.07576	0.1319	0.568	0.96	PGBD2	1.82
cg27608327	chr12	65377121	-1.289	2.243	0.568	0.96		67.44
cg14825889	chr5	170353325	-0.2527	0.4399	0.568	0.96	RANBP17	92.09
cg21910302	chr16	30077069	-0.1457	0.2536	0.568	0.96	ALDOA	2.39
cg00245502	chr5	148608919	-0.4557	0.7932	0.568	0.96	ABLIM3	14.51
cg00784168	chr14	76703421	2.244	3.906	0.568	0.96		74.49
cg01595685	chr1	236221890	-0.7197	1.253	0.568	0.96	NID1	52.26
cg23927837	chrX	118196842	0.9426	1.641	0.568	0.96		24.43
cg14022954	chr8	10860370	-1.864	3.245	0.568	0.96	XKR6	49.42
cg26044711	chr14	76127382	0.1005	0.1749	0.568	0.96	C14orf1	3
cg02585886	chr15	40213314	-0.06328	0.1102	0.568	0.96	GPR176	1.56
cg03026939	chr3	180573421	0.3483	0.6063	0.568	0.96		12.12
cg26367031	chr3	178984747	-0.6511	1.133	0.568	0.96	KCNMB3	36.28
cg01189606	chr3	48471901	-0.6495	1.131	0.568	0.96	PLXNB1	64.07
cg09698918	chr3	40913476	-0.1407	0.245	0.568	0.96		95.24
cg01781018	chr3	16924563	-0.5404	0.9408	0.568	0.96		24.83
cg10260935	chr22	41844435	0.06563	0.1142	0.568	0.96	TOB2	1.41
cg11799819	chr9	100264607	-0.876	1.525	0.568	0.96	TMOD1	13.34
cg18676949	chr7	57451498	-1.098	1.911	0.568	0.96		35.72
cg00978344	chr9	126418013	0.5774	1.005	0.568	0.96	DENND1A	85.44
cg11150074	chr1	200863559	0.6324	1.101	0.568	0.96	C1orf106	55.23
cg19521927	chr1	20395367	-1.133	1.973	0.568	0.96	PLA2G5	62.54
cg00939030	chr9	116298734	0.4014	0.6988	0.568	0.96	RGS3	22.11
cg16712581	chr4	89526335	-0.3246	0.5651	0.568	0.96	HERC3	90.52
cg24703757	chr4	183838736	0.06759	0.1177	0.568	0.96	DCTD	1.36
cg15927745	chr6	15531086	-0.1923	0.3347	0.568	0.96	DTNBP1	94.33
cg25490477	chr6	133078831	0.5856	1.019	0.568	0.96	VNN2	87.35
cg23846114	chrX	150867161	-0.7581	1.32	0.568	0.96	PRRG3	79.28
cg13353699	chr13	27132422	-0.1503	0.2616	0.568	0.96	WASF3	2.88
cg08885265	chr16	1212927	-0.8025	1.397	0.568	0.96	CACNA1H	37.31
cg17780495	chr3	35830408	-1.161	2.02	0.568	0.96	ARPP21	83.42
cg06212753	chr17	7329719	-0.6356	1.106	0.568	0.96	C17orf74	85.5
cg23960112	chr3	73484503	0.4214	0.7336	0.568	0.96	PDZRN3	17.26
cg20197123	chr10	125923337	-0.7442	1.296	0.568	0.96		85.51
cg00502383	chr6	43172719	-0.4187	0.729	0.568	0.96	CUL9	84.08
cg19977683	chr15	40701492	0.2898	0.5046	0.568	0.96	IVD	91.95
cg13399678	chr19	45909453	-0.1522	0.2649	0.568	0.96	PPP1R13L	3.13
cg15905320	chr8	142661528	-0.8714	1.517	0.568	0.96		42.18
cg11906781	chr2	28183394	-0.5152	0.8968	0.568	0.96	BRE	83.57
cg26032974	chr2	103355883	-0.3858	0.6716	0.568	0.96		84.01
cg13811133	chr2	25556670	-0.3982	0.6932	0.568	0.96	DNMT3A	89.78
cg25633620	chrX	87680880	-0.4871	0.8479	0.568	0.96		11.12
cg24273076	chr16	57207929	-0.2873	0.5002	0.568	0.96	FAM192A	89.63
cg10410365	chr4	169657885	0.1351	0.2353	0.568	0.96	PALLD	95.83
cg04393512	chr7	1663970	-0.6709	1.168	0.568	0.96		34.36
cg26560694	chr11	57373777	-0.2869	0.4995	0.568	0.96	SERPING1	90.24
cg17489534	chr19	45315572	-0.4272	0.7438	0.568	0.96	BCAM	85.8
cg15175129	chr12	65672052	-0.7136	1.242	0.568	0.96	MSRB3	37.85
cg23565166	chr6	170042028	-0.2418	0.421	0.568	0.96	WDR27	93.3
cg11777419	chr14	104604401	-0.05828	0.1015	0.568	0.96	KIF26A	1.19
cg05413258	chr2	238707372	1.91	3.325	0.568	0.96	RBM44	58.42
cg20771622	chr1	205658253	0.7594	1.322	0.568	0.96		54.88
cg03078006	chr22	37493737	1.076	1.874	0.568	0.96	TMPRSS6	42.6
cg04852280	chr1	26496234	0.1349	0.2349	0.568	0.96	ZNF593	3.72
cg03372653	chr1	25372889	-0.1652	0.2876	0.568	0.96		94.74
cg16488098	chr7	131240440	-0.6441	1.121	0.568	0.96	PODXL	12.55
cg17398227	chr20	57582787	-0.5191	0.9038	0.568	0.96	CTSZ	70.39
cg22981993	chr2	202484029	0.6011	1.047	0.568	0.96	ALS2CR11	13.55
cg11528832	chr2	113341882	-1.012	1.761	0.568	0.96	CHCHD5	5.02
cg00033668	chr12	15942561	-0.05684	0.09896	0.568	0.96	EPS8	1.13
cg13204529	chr17	18086859	0.07144	0.1244	0.568	0.96	ALKBH5	1.54
cg07420745	chr8	19706768	-0.1774	0.3088	0.568	0.96	INTS10	94.83
cg03314917	chr14	34420962	-0.5863	1.021	0.568	0.96	EGLN3	83.05
cg11675057	chr6	133544909	1.153	2.007	0.568	0.96		77.14
cg04856605	chrX	69353178	0.6765	1.178	0.568	0.96	IGBP1	8.53
cg14547759	chr14	39005702	0.6498	1.131	0.568	0.96		20.43
cg25441629	chr4	39467911	-0.1134	0.1974	0.568	0.96	LIAS	95.36
cg14851846	chr7	99716985	-0.2169	0.3776	0.568	0.96	TAF6	5.06
cg11190563	chr17	41979281	-0.4667	0.8126	0.568	0.96	MPP2	87.72
cg25030460	chr2	219287804	-0.2318	0.4035	0.568	0.96	VIL1	94.51
cg16348807	chr1	53704218	0.0987	0.1718	0.568	0.96	MAGOH	2.48
cg13613450	chrX	136657310	-1.577	2.746	0.568	0.96		58.48
cg07098689	chr6	30309877	-0.2554	0.4448	0.568	0.96	TRIM39	92.81
cg24976037	chr6	54101786	0.9971	1.736	0.568	0.96	MLIP	61.91
cg06484167	chr6	27832180	-0.4279	0.7451	0.568	0.96	HIST1H2AL	10.12
cg09408116	chr16	58161544	-0.6309	1.098	0.568	0.96	C16orf80	40.17
cg21199093	chr1	35836009	-0.7759	1.351	0.568	0.96	ZMYM4	78.44
cg12061338	chr16	86460052	-0.6314	1.099	0.568	0.96		45.15
cg04100647	chr6	74229933	0.2702	0.4705	0.568	0.96	EEF1A1	4.59
cg09493607	chr20	3231134	-2.435	4.24	0.568	0.96	C20orf194	76.1
cg06942236	chr13	53956514	-1.069	1.861	0.568	0.96		47.61
cg15368845	chr6	2948641	-0.3229	0.5622	0.568	0.96	SERPINB6	91.74
cg27543409	chr4	185945230	0.5517	0.9606	0.568	0.96		33.95
cg17278864	chr17	12877321	-0.8052	1.402	0.568	0.96	RICH2	78.56
cg08040009	chr5	34687142	-0.7806	1.359	0.568	0.96	RAI14	74.48
cg27290532	chr13	37662928	0.5451	0.949	0.568	0.96		41.3
cg22843175	chr6	10478141	-0.9719	1.692	0.568	0.96		66.78
cg11405195	chr10	44281038	-0.4599	0.8008	0.568	0.96		22.78
cg09308801	chr4	1985528	-0.5197	0.9048	0.568	0.96	WHSC2	79.67
cg07665260	chr20	42544086	-0.9293	1.618	0.568	0.96	TOX2	10.9
cg11104568	chr14	94453637	-0.8241	1.435	0.568	0.96		73.33
cg01838419	chr14	67826044	-0.1354	0.2357	0.568	0.96	EIF2S1	2.95
cg12148237	chr8	48691052	0.8735	1.521	0.568	0.96	PRKDC	88.84
cg16355115	chr1	2707382	-1.236	2.152	0.568	0.96	TTC34	29.05
cg12209876	chr6	152381560	1.047	1.823	0.568	0.96	ESR1	86.31
cg25651278	chr3	157823708	0.07715	0.1343	0.568	0.96	SHOX2	1.9
cg13801687	chr2	27426245	-0.267	0.4649	0.568	0.96	SLC5A6	89.54
cg24583318	chr8	22463191	-0.7711	1.343	0.568	0.96	CCAR2	47.18
cg19974723	chr2	219125123	-0.2344	0.4081	0.568	0.96	GPBAR1	91.19
cg06983494	chr15	56208005	-0.2439	0.4247	0.568	0.96	NEDD4	92.74
cg03104356	chr8	30013879	0.06215	0.1082	0.568	0.96	DCTN6	1.47
cg03422907	chr2	190493686	0.2903	0.5054	0.568	0.96		93.39
cg11931951	chr19	8565463	-0.555	0.9663	0.568	0.96	PRAM1	77.84
cg20460514	chr2	11917490	0.8283	1.442	0.568	0.96	LPIN1	81.13
cg23413997	chr20	35537230	-0.585	1.019	0.568	0.96	SAMHD1	70.04
cg22351257	chr3	37390738	-0.4045	0.7043	0.568	0.96	GOLGA4	86.81
cg19261292	chrX	48922313	-0.5257	0.9153	0.568	0.96	CCDC120	82.19
cg23098195	chr5	141770115	-0.6419	1.118	0.568	0.96		61.39
cg06128318	chr11	12280077	0.4482	0.7804	0.568	0.96	MICAL2	23.04
cg18051449	chr16	19256962	0.3173	0.5524	0.568	0.96	SYT17	90.89
cg12785040	chr11	125220929	-0.976	1.699	0.568	0.96	PKNOX2	63.79
cg14838592	chr6	74405621	0.9428	1.642	0.568	0.96	LOC101928489	4.85
cg15914358	chr10	97453674	-0.1225	0.2133	0.568	0.96	TCTN3	2.38
cg14296326	chr6	131452754	-0.1629	0.2837	0.568	0.96		94.33
cg21838487	chr12	15269122	-0.4684	0.8156	0.568	0.96	RERG	88.31
cg24726091	chr6	155703062	-1.005	1.751	0.568	0.96		35.19
cg06530725	chr1	54375643	-0.9336	1.626	0.568	0.96	DIO1	72.78
cg18549594	chr8	101394188	-0.2295	0.3996	0.568	0.96	MIR4471	92.59
cg20545544	chr12	54673867	0.1065	0.1854	0.568	0.96	CBX5	3.08
cg00034409	chr15	48008810	0.5709	0.9942	0.568	0.96	SEMA6D	80.19
cg19283563	chrX	78335932	-1.387	2.415	0.568	0.96		55.34
cg22823009	chrX	107019005	-1.547	2.693	0.568	0.96	TSC22D3	21.15
cg16391801	chr3	135794793	-0.3155	0.5495	0.568	0.96	PPP2R3A	90.03
cg07247810	chr1	220684758	0.4959	0.8635	0.568	0.96		20.95
cg13785018	chr9	139014847	0.1669	0.2907	0.568	0.96		4.15
cg24626790	chr7	51157289	-0.3594	0.6258	0.568	0.96	COBL	89.94
cg07942554	chr11	17523279	-0.7715	1.343	0.568	0.96	USH1C	46.41
cg10603183	chr4	183066337	0.09248	0.161	0.568	0.96	MGC45800	2.51
cg08848394	chr19	13261333	-0.05947	0.1036	0.568	0.96	STX10	1.21
cg08388413	chr2	225751034	0.8772	1.528	0.568	0.96	DOCK10	38.2
cg04767834	chr5	142253612	-0.3755	0.654	0.568	0.96	ARHGAP26	89.7
cg26448331	chr6	142397714	-0.9	1.567	0.568	0.96	NMBR	78.94
cg11835080	chr1	205038918	-1.117	1.945	0.568	0.96	CNTN2	55.46
cg04877711	chr9	140444904	-0.7981	1.39	0.568	0.96	PNPLA7	10.14
cg26242687	chr6	41471014	-0.7056	1.229	0.568	0.96		74.41
cg11992567	chr1	234757670	-0.6791	1.183	0.568	0.96		63.42
cg06970461	chr2	96782027	-0.2548	0.4437	0.568	0.96	ADRA2B	7.81
cg07009835	chr16	70720133	-0.07443	0.1296	0.568	0.96	MTSS1L	1.76
cg24776286	chr9	14398729	-0.448	0.7802	0.568	0.96	NFIB	87.26
cg00361343	chr7	95156960	0.2111	0.3676	0.568	0.96	ASB4	5.86
cg04652282	chr8	68944366	-1.109	1.93	0.568	0.96	PREX2	45.45
cg21229482	chr9	139081755	-0.4906	0.8543	0.568	0.96		15.84
cg22382021	chr8	145755756	0.2975	0.5181	0.568	0.96	MGC70857	94.92
cg19333389	chr4	48769495	-0.2131	0.3712	0.568	0.96	FRYL	94.98
cg06997771	chr10	50154023	0.6272	1.092	0.568	0.96	WDFY4	82.64
cg22818913	chr6	37467785	0.06569	0.1144	0.568	0.96	C6orf129	1.46
cg12242006	chr7	150076435	-0.1026	0.1787	0.568	0.96	ZNF775	2.73
cg14151477	chr2	129544844	-1.027	1.788	0.568	0.96		59.91
cg06383324	chr19	19232567	-0.2583	0.4498	0.568	0.96	TMEM161A	92.87
cg21114303	chrX	54069147	0.8085	1.408	0.568	0.96	PHF8	25.93
cg20225570	chr11	64013441	-0.2983	0.5195	0.568	0.96	PPP1R14B	8.53
cg01421548	chr16	25705355	-0.9427	1.642	0.568	0.96	HS3ST4	32.46
cg06689388	chr16	2810375	-0.3083	0.5369	0.568	0.96	SRRM2	91.54
cg21194730	chr20	48616106	-0.3509	0.6111	0.568	0.96		86.17
cg05827267	chr22	42084837	-0.08979	0.1564	0.568	0.96	NHP2L1	1.84
cg00487984	chr7	150019973	0.4759	0.8289	0.568	0.96	LRRC61	22.01
cg08964730	chr6	32634009	-2.315	4.033	0.568	0.96	HLA-DQB1	11
cg23356993	chr17	76921500	-0.06156	0.1072	0.568	0.96	TIMP2	1.3
cg03029975	chr17	19280571	1.964	3.421	0.568	0.96	MAPK7	19.55
cg07203919	chr3	187419976	0.559	0.9735	0.568	0.96	RTP2	82.24
cg06315177	chr1	84879216	-0.9086	1.582	0.568	0.96	DNASE2B	71.03
cg12405754	chr5	107005487	-2.78	4.841	0.568	0.96	EFNA5	46.64
cg09030392	chr17	27189879	-0.1877	0.3269	0.568	0.96	MIR451	94.36
cg10891225	chr17	77771616	-0.1732	0.3017	0.568	0.96	CBX8	3.17
cg03059995	chr1	94196134	-0.6383	1.112	0.568	0.96	BCAR3	82.36
cg20147755	chr5	71764003	-0.7184	1.251	0.568	0.96	ZNF366	23.58
cg14527148	chr15	80216341	0.1627	0.2833	0.568	0.96	C15orf37	2.72
cg23159250	chr11	134783504	0.6066	1.056	0.568	0.96		27.88
cg09063227	chr6	137994519	-0.5437	0.947	0.568	0.96	LOC102723649	80.23
cg18062514	chr6	162476571	-0.8709	1.517	0.568	0.96	PARK2	34.22
cg03780435	chr10	5605464	-0.6042	1.052	0.568	0.96		77.66
cg26459077	chr6	34855951	-0.1223	0.2131	0.568	0.96	ANKS1A	2.56
cg13557799	chr17	1359749	-0.2282	0.3974	0.568	0.96	CRK	2.22
cg06723479	chr10	114344384	-0.3127	0.5446	0.568	0.96	VTI1A	91.02
cg21386265	chr5	61700856	0.2551	0.4443	0.568	0.96	DIMT1	92.74
cg03698922	chr17	74867428	0.6785	1.182	0.568	0.96	MGAT5B	50.73
cg06998286	chr1	20473001	-1.501	2.615	0.568	0.96	PLA2G2F	64.85
cg11711870	chr12	1616660	-0.2875	0.5008	0.568	0.96		89.32
cg14194332	chr14	95138956	-0.9232	1.608	0.568	0.96		85.68
cg13001893	chr17	46184891	-0.06202	0.108	0.568	0.96	SNX11	1.46
cg20863501	chr2	47754578	1.024	1.783	0.568	0.96	HCG2040054	70.92
cg15436901	chr11	134048662	-0.2282	0.3975	0.568	0.96	NCAPD3	93.54
cg04414451	chr2	108993844	-0.7591	1.322	0.568	0.96	SULT1C4	57.31
cg02514519	chr11	61348922	0.5251	0.9146	0.568	0.96	SYT7	17.06
cg00002907	chr10	22829118	-0.3695	0.6435	0.568	0.96	PIP4K2A	86.69
cg14498996	chr1	205197859	-0.2095	0.3649	0.568	0.96	TMCC2	5
cg01991687	chr19	5290521	0.7729	1.346	0.568	0.96	PTPRS	49.48
cg14369117	chr17	77127426	-2.643	4.603	0.568	0.96	HRNBP3	38.38
cg16405308	chr15	93723250	-0.5788	1.008	0.568	0.96		77.4
cg02288952	chr21	39047156	0.2678	0.4665	0.568	0.96	KCNJ6	92.65
cg01027902	chr11	72395968	0.5935	1.034	0.568	0.96		47.41
cg04082408	chr22	30648599	-0.4832	0.8417	0.568	0.96		40.19
cg14254126	chr9	136856352	-0.1711	0.298	0.568	0.96	VAV2	3.51
cg02990092	chr2	79252125	-0.902	1.571	0.568	0.96	REG3G	28.63
cg03669741	chr1	92327289	-0.2276	0.3964	0.568	0.96	TGFBR3	92.09
cg27650228	chr3	78546410	-0.8452	1.472	0.568	0.96		45.76
cg03822276	chr6	5146008	-0.3138	0.5466	0.568	0.96	LOC100129461	90.81
cg00854941	chr2	99338407	0.4277	0.7451	0.568	0.96	MGAT4A	90.21
cg20242379	chr19	47976356	-0.9607	1.673	0.568	0.96	SLC8A2	36.17
cg04634493	chr10	80828642	0.1554	0.2708	0.568	0.96	LOC283050	3.91
cg09274614	chr18	4765647	-1.319	2.297	0.568	0.96		52.79
ch.8.34134444F	chr8	34014902	0.3305	0.5756	0.568	0.96		10.43
cg13232348	chr15	81935129	0.5212	0.9078	0.568	0.96		86.39
cg08991379	chr11	61300739	-0.5484	0.9554	0.568	0.96	SYT7	53.87
cg01190637	chr17	61613061	-1.052	1.833	0.568	0.96	KCNH6	49.21
cg13875763	chr9	106761999	1.527	2.659	0.568	0.96		66.41
cg12452244	chr1	51870304	-0.2538	0.442	0.568	0.96	EPS15	94.2
cg22730061	chr3	12202058	-0.1944	0.3386	0.568	0.96	TIMP4	94.56
cg12523066	chr8	127989753	-1.214	2.115	0.568	0.96		66.76
cg15979711	chr15	74794658	-0.1921	0.3346	0.568	0.96		93.54
cg14991695	chr20	44044691	0.07662	0.1335	0.568	0.96	PIGT	1.51
cg27645118	chr11	14604928	-0.6804	1.185	0.568	0.96	PSMA1	46.07
cg06108882	chr6	32835220	-0.6956	1.212	0.568	0.96		25.14
cg20697405	chr11	118306049	-0.4249	0.7402	0.568	0.96	KMT2A	9.5
cg08280113	chr19	31601588	-1.141	1.987	0.568	0.96		46.44
cg18992688	chr1	206223241	-0.5126	0.8928	0.568	0.96	AVPR1B	10.87
cg06969265	chr17	73775802	0.1144	0.1993	0.568	0.96	H3F3B	2.44
cg06068691	chr3	25598236	-0.7274	1.267	0.568	0.96	RARB	48.13
cg07874609	chr2	119932691	-0.4209	0.7331	0.568	0.96		31.56
cg26282364	chr16	50553481	-0.4306	0.75	0.568	0.96		85.13
cg01980562	chr19	1174207	-0.06312	0.11	0.568	0.96	SBNO2	1.69
cg07214164	chr2	105480254	0.9184	1.6	0.568	0.96		52.24
cg08189448	chr9	118915907	0.6154	1.072	0.568	0.96	PAPPA	33.14
cg22245494	chr15	99669982	-0.3037	0.529	0.568	0.96	SYNM	95.41
cg27060699	chr18	21166762	0.08395	0.1463	0.568	0.96	NPC1	2.48
cg08730460	chr16	87354605	-0.5557	0.968	0.568	0.96		86.46
cg07184375	chr12	122469564	-0.6179	1.076	0.568	0.96	BCL7A	83.22
cg17517997	chr1	76607010	-1.132	1.972	0.568	0.96	ST6GALNAC3	71.12
cg18509719	chr11	1469746	-0.6347	1.106	0.568	0.96	BRSK2	85.86
cg09955645	chr10	531098	-0.5322	0.9272	0.568	0.96	DIP2C	86.87
cg05909390	chr6	31937454	-0.3115	0.5427	0.568	0.96	STK19	86.93
cg24747391	chr12	95222912	-0.2807	0.489	0.568	0.96		91.92
cg08765585	chr9	71417549	-0.6486	1.13	0.568	0.96	PIP5K1B	51.01
cg07352798	chr5	141488591	0.07998	0.1393	0.568	0.96	NDFIP1	1.89
cg08229340	chr22	31570082	-0.8627	1.503	0.568	0.96	RNF185	73.39
cg01195127	chr2	32503081	-0.1975	0.3441	0.568	0.96	YIPF4	4.51
cg16589644	chr11	96518853	-1.765	3.076	0.568	0.96		69.64
cg12958080	chr15	85324875	-0.4709	0.8203	0.568	0.96	ZNF592	89.8
cg04254681	chr2	9679744	-0.2868	0.4997	0.568	0.96	ADAM17	89.19
cg16052025	chr1	2178014	-0.6228	1.085	0.568	0.96	SKI	62.74
cg06257136	chr17	42634716	0.1432	0.2496	0.568	0.96	FZD2	4.21
cg10062617	chr11	2422632	0.5515	0.9608	0.568	0.96	TSSC4	19.45
cg10684811	chr11	34074400	0.1853	0.3229	0.568	0.96	CAPRIN1	3.89
cg21447117	chr7	27224873	-0.1169	0.2036	0.568	0.96	HOXA11	3.63
cg07545728	chr10	82260857	-0.2679	0.4667	0.568	0.96	TSPAN14	91.23
cg07462053	chr21	32712829	-0.5992	1.044	0.568	0.96	TIAM1	77.13
cg01359895	chr17	3796066	-0.1352	0.2355	0.568	0.96	CAMKK1	2.97
cg21455127	chr15	66624944	0.2214	0.3856	0.568	0.96	DIS3L	94.48
cg13005857	chr11	117098970	-0.2167	0.3776	0.568	0.96	PCSK7	92.85
cg12927293	chr7	5253741	-0.1506	0.2623	0.568	0.96	WIPI2	95
cg01972790	chr14	91721887	-0.689	1.2	0.568	0.96		69.11
cg16309970	chr13	114290596	-0.1483	0.2584	0.568	0.96	TFDP1	95.02
cg10648817	chr22	33045620	-0.7786	1.356	0.568	0.96	SYN3	70.18
cg06007282	chr2	45231467	-0.8719	1.519	0.568	0.96		54.42
cg09267498	chr1	153086814	-0.8902	1.551	0.568	0.96	SPRR2F	85.8
cg08400933	chr15	65596744	-0.3444	0.6	0.568	0.96		8.34
cg05579580	chr16	72444626	-0.5348	0.9318	0.568	0.96		75.54
cg22551276	chr16	85932670	0.1133	0.1975	0.568	0.96	IRF8	2.19
cg11265319	chr3	128839608	-0.1179	0.2054	0.568	0.96	RAB43	2.82
cg16486653	chr14	105517946	-0.6646	1.158	0.568	0.96	GPR132	38.65
cg04849850	chr2	86121000	0.5683	0.9902	0.568	0.96		30.33
cg01874730	chr16	57406425	-0.6213	1.082	0.568	0.96	CX3CL1	44.43
cg12703685	chrX	20469702	1.39	2.422	0.568	0.96		73.23
cg03944512	chr4	91230448	-0.3802	0.6625	0.568	0.96	CCSER1	90.69
cg26558036	chr6	43268892	-0.7588	1.322	0.568	0.96	SLC22A7	47.76
cg27454064	chr12	64215611	1.178	2.053	0.568	0.96		56.58
cg05904016	chr7	968552	-0.889	1.549	0.568	0.96	ADAP1	18.65
cg24905585	chr9	127952481	-0.1425	0.2482	0.568	0.96	PPP6C	2.99
cg11699593	chr8	22102731	0.08347	0.1454	0.568	0.96	POLR3D	1.99
cg20308728	chr1	114076759	-0.5396	0.9401	0.568	0.96	MAGI3	85.1
cg18235480	chr11	67121245	0.08147	0.1419	0.568	0.96	POLD4	1.9
cg07158808	chr15	75493819	0.1869	0.3255	0.568	0.96	C15orf39	3.73
cg26454350	chr17	27493204	-0.3984	0.6941	0.568	0.96	MYO18A	81.41
cg04636870	chr4	1060445	-1.299	2.263	0.568	0.96		52.57
cg01106419	chr4	100083121	0.6422	1.119	0.568	0.96	PCNAP1	49.48
cg00450516	chr5	133531593	-0.213	0.3711	0.568	0.96		93.9
cg04383707	chr19	39688850	-0.5319	0.9268	0.568	0.96	NCCRP1	52.82
cg11732360	chr21	40721090	0.09257	0.1613	0.568	0.96	HMGN1	3.15
cg08296601	chr16	420255	-2.587	4.507	0.568	0.96	MRPL28	19.47
cg13400731	chr3	39063247	-0.8168	1.423	0.568	0.96		65.2
cg21211317	chr16	627044	-0.4411	0.7685	0.568	0.96	PIGQ	41.94
cg00026290	chr4	10686554	-0.6992	1.218	0.568	0.96	CLNK	61.98
cg10756554	chr11	9628935	-0.8345	1.454	0.568	0.96		77.54
cg14106777	chrX	16393077	1.96	3.415	0.568	0.96		76.56
cg21219192	chr14	67707754	0.06655	0.116	0.568	0.96	MPP5	1.52
cg16191523	chr9	107368217	-2.049	3.571	0.568	0.96	OR13C2	48.34
cg10626349	chr2	88987689	-0.3864	0.6733	0.568	0.96		92.26
cg27381813	chr3	100354621	-0.2598	0.4526	0.568	0.96	ADGRG7	90.17
cg05679114	chr12	122630033	-1.009	1.759	0.568	0.96	MLXIP	62.78
cg02177990	chr13	31320190	0.4337	0.7557	0.568	0.96	ALOX5AP	41.21
cg23886587	chr12	20153643	-1.455	2.535	0.568	0.96		21.84
cg08503994	chr16	4585287	-0.7992	1.392	0.568	0.96	C16orf5	80.35
cg10727660	chr7	150824021	-0.9825	1.712	0.568	0.96	AGAP3	74.45
cg17786966	chr1	40857922	-0.6545	1.14	0.568	0.96	SMAP2	79.27
cg03907138	chr1	7501620	-1.379	2.402	0.568	0.96	CAMTA1	36.08
cg26363104	chr2	69810089	-0.6271	1.093	0.568	0.96	AAK1	60.86
cg05539033	chr4	1795490	0.06511	0.1134	0.568	0.96	FGFR3	1.6
cg13151472	chr20	237300	1.66	2.892	0.568	0.96	DEFB132	54.52
cg05305211	chr17	21118078	0.1087	0.1895	0.568	0.96	TMEM11	2.83
cg27059840	chr13	112849220	1.084	1.889	0.568	0.96		49.56
cg13559712	chr11	34963360	0.1955	0.3407	0.568	0.96	MIR1343	96.47
cg18673163	chr17	80871338	-0.06473	0.1128	0.568	0.96	TBCD	98.81
cg01695406	chr19	55889276	-0.8025	1.398	0.568	0.96	TMEM190	29.05
cg11635839	chr11	129243456	0.7968	1.388	0.568	0.96		9.49
cg06993467	chr1	21966500	0.8799	1.533	0.568	0.96	RAP1GAP	85.2
cg26647135	chr7	99954400	0.2293	0.3996	0.568	0.96	PILRB	93.47
cg17382302	chr15	34726650	-2.916	5.081	0.568	0.96	GOLGA8A	65.56
cg09150051	chr5	43402792	-0.8863	1.544	0.568	0.96	CCL28	65.47
cg20136435	chr13	21100269	-0.1397	0.2434	0.568	0.96	CRYL1	2.41
cg17818900	chr14	105941190	-0.1861	0.3243	0.568	0.96	CRIP2	4.86
cg04754683	chr8	41200462	0.2252	0.3925	0.568	0.96		93.9
cg27457921	chr17	43976811	-0.8408	1.465	0.568	0.96	MAPT	59.42
cg09437423	chr3	108541505	0.7667	1.336	0.568	0.96	TRAT1	78.19
cg12874088	chr14	79368557	-0.2634	0.459	0.568	0.96	NRXN3	5.7
cg24916757	chr14	78262209	-1.005	1.752	0.568	0.96		31.06
cg20762419	chr15	66220799	0.669	1.166	0.568	0.96	MEGF11	85.22
cg01068240	chr1	43889011	-0.2704	0.4712	0.568	0.96	KIAA0467	92.28
cg19506755	chr20	54967495	0.06483	0.113	0.568	0.96	AURKA	1.34
cg09517126	chr10	71087307	-0.4495	0.7833	0.568	0.96	HK1	89.53
cg22175779	chr15	57998734	-0.1065	0.1856	0.568	0.96	GRINL1A	2.77
cg08859698	chr1	23191664	-0.2326	0.4053	0.568	0.96	EPHB2	94.72
cg14901751	chr2	72126174	-0.8191	1.427	0.568	0.96		75.57
cg15758175	chr17	73522598	-0.7565	1.318	0.568	0.96	LLGL2	27.94
cg19628225	chr1	20005822	-1.525	2.657	0.568	0.96	HTR6	68.73
cg19862235	chr20	7863971	0.8194	1.428	0.568	0.96	HAO1	19.37
cg17341136	chr12	132893339	1.675	2.919	0.568	0.96	GALNT9	35.92
cg12520724	chr12	104903786	-0.3762	0.6555	0.568	0.96	CHST11	89.53
cg14798310	chr22	24234197	-0.9699	1.69	0.568	0.96		80.7
cg10619342	chr15	65369005	-0.5992	1.044	0.568	0.96	LOC390594	80.39
cg20706837	chr17	75538999	-0.1404	0.2447	0.568	0.96		3.43
cg00832222	chr3	64842959	1.464	2.552	0.568	0.96	ADAMTS9-AS2	41.34
cg05976475	chr21	39493329	-1.017	1.773	0.568	0.96	DSCR8	18.05
cg03725293	chr5	178069553	-0.6363	1.109	0.568	0.96		36.65
cg23367665	chr1	231414306	-0.3526	0.6144	0.568	0.96		90.3
cg10926507	chr1	224407167	-0.5494	0.9574	0.568	0.96	LOC101927164	45
cg01207490	chr16	30195067	-0.1097	0.1911	0.568	0.96	CORO1A	2.55
cg17963042	chr13	21008168	-0.2755	0.4801	0.568	0.96	MIR4499	91.54
cg05978555	chr1	46640752	-0.7379	1.286	0.568	0.96	TSPAN1	62.41
cg21850913	chr4	38289480	0.231	0.4026	0.568	0.96		92.13
cg19733916	chr14	89730642	-0.6161	1.074	0.568	0.96	FOXN3	83.72
cg09781936	chr22	19749961	-0.3517	0.6128	0.568	0.96	TBX1	88.51
cg00670017	chr17	47308301	0.2417	0.4212	0.568	0.96	PHOSPHO1	3.86
cg07570573	chr10	118925349	0.06126	0.1068	0.568	0.96		1.27
cg25824478	chr3	32300546	0.3179	0.5539	0.568	0.96	CMTM8	89.53
cg06372075	chr6	26450532	-0.3238	0.5643	0.568	0.96	BTN3A3	93.44
cg09169938	chr1	236306000	0.06462	0.1126	0.568	0.96	GPR137B	1.43
cg09319520	chr20	57729419	-1.339	2.334	0.568	0.96		77.6
cg12413474	chr1	45687697	-0.3305	0.5759	0.568	0.96		90.21
cg00842359	chr11	10686144	-0.4185	0.7292	0.568	0.96	MRVI1	87.96
cg17658733	chr6	27219385	0.06398	0.1115	0.568	0.96	PRSS16	1.71
cg25585985	chr5	150080702	-0.1133	0.1975	0.568	0.96	RBM22	2.43
cg25431220	chr17	52978035	0.09828	0.1713	0.568	0.96	TOM1L1	2.97
cg26833303	chr1	47493419	-0.728	1.269	0.568	0.96	CYP4X1	75.43
cg16647682	chr6	35383153	0.5691	0.9918	0.568	0.96	PPARD	56.2
cg23515797	chr14	68784883	-1.285	2.239	0.568	0.96	RAD51B	77.14
cg25487047	chr5	140389945	-1.559	2.717	0.568	0.96	PCDHA9	26.71
cg13205848	chr12	5675505	-0.816	1.422	0.568	0.96	ANO2	34.54
cg17533455	chr5	130599827	0.09379	0.1635	0.568	0.96	CDC42SE2	2.81
cg23756143	chr11	66643501	-0.2958	0.5156	0.568	0.96	PC	90.67
cg22857141	chr5	123707481	0.4615	0.8043	0.568	0.96		89.03
cg13664079	chr6	90696018	-0.5135	0.8948	0.568	0.96	BACH2	85.38
cg23616761	chr7	94285329	0.3885	0.6771	0.568	0.96	SGCE	44.82
cg01232669	chr1	153917867	-0.6466	1.127	0.568	0.96	DENND4B	67.35
cg16822914	chr5	138210632	-0.7203	1.255	0.568	0.96	CTNNA1	75.29
cg20286203	chr11	63606397	0.07919	0.138	0.568	0.96	MARK2	1.92
cg09457606	chr9	139305237	0.06653	0.1159	0.568	0.96	PMPCA	1.35
cg00124213	chr4	37977849	0.1598	0.2785	0.568	0.96	TBC1D1	95.41
cg08082142	chr11	22647463	-0.1326	0.2312	0.568	0.96	FANCF	3.32
cg11513943	chr17	48450624	0.1472	0.2565	0.568	0.96	EME1	2.87
cg07954671	chr11	115233946	-0.185	0.3224	0.568	0.96	CADM1	94.43
cg24236935	chr2	20690701	-0.6323	1.102	0.568	0.96		82.92
cg08661972	chr20	43540205	0.4511	0.7861	0.568	0.96	PABPC1L	10.19
cg14701770	chr17	61641995	-0.2676	0.4663	0.568	0.96	DCAF7	91.88
cg01007557	chr16	67977110	-0.4429	0.7719	0.568	0.96	LCAT	65.41
cg04695653	chr3	108029010	-0.401	0.6989	0.568	0.96	HHLA2	91.14
cg21636989	chr3	108169429	-0.8783	1.531	0.568	0.96	MYH15	68.41
cg11189425	chr22	31063929	-0.09106	0.1587	0.568	0.96	DUSP18	1.92
cg03168184	chr14	100071186	-0.09955	0.1735	0.568	0.96	CCDC85C	2.55
cg06731059	chr10	89622048	-0.09592	0.1672	0.568	0.96	PTEN	1.9
cg27605269	chr22	22322115	-0.1976	0.3443	0.568	0.96	TOP3B	95.3
cg07701237	chr6	26044220	-0.2798	0.4877	0.568	0.96	HIST1H2BB	6.05
cg27577239	chr1	169764525	0.08368	0.1458	0.568	0.96	C1orf156	1.82
cg21498160	chr7	75511544	-0.3213	0.56	0.568	0.96	RHBDD2	90.48
cg23212642	chr8	73007331	-1.229	2.142	0.568	0.96		74.32
cg00794270	chr5	86309082	-0.1583	0.2759	0.568	0.96		3.87
cg01875467	chr5	149493008	0.479	0.8347	0.568	0.96	CSF1R	22.63
cg07954447	chr12	6578511	0.1932	0.3368	0.568	0.96	VAMP1	94.34
cg08813428	chr20	56176913	-0.8876	1.547	0.568	0.96		82.18
cg02503824	chr9	135036868	-1.174	2.046	0.568	0.96	NTNG2	31.32
cg14060113	chr19	18054643	-3.287	5.729	0.568	0.96	CCDC124	79.82
cg06947449	chr13	101597665	0.8376	1.46	0.568	0.96	LINC00411	90.09
cg18195080	chr10	124639012	0.07329	0.1277	0.568	0.96	LOC399815	1.7
cg04440551	chr2	25051151	-0.7969	1.389	0.568	0.96	ADCY3	23.93
cg12777293	chr10	7860554	0.06521	0.1137	0.568	0.96	TAF3	1.47
cg08443038	chr16	89006877	-1.24	2.162	0.568	0.96	CBFA2T3	23.79
cg25177851	chr15	83220472	-0.839	1.462	0.568	0.96	CPEB1	82.35
cg02031359	chr5	178367423	-1.212	2.113	0.568	0.96	ZNF454	26.57
cg04790761	chr1	206858062	-0.1676	0.292	0.568	0.96	MAPKAPK2	4.81
cg19846991	chr15	72411513	-0.55	0.9585	0.568	0.96	MYO9A	37.13
cg06143364	chr3	124330501	-0.1869	0.3257	0.568	0.96	KALRN	91.84
cg01412321	chr7	36429799	-0.28	0.488	0.568	0.96	ANLN	9.07
cg23669896	chr11	10562165	-1.728	3.012	0.568	0.96	RNF141	25.49
cg18950540	chr20	13226121	-0.4303	0.75	0.568	0.96	ISM1	32.53
cg08517701	chr7	35840301	-0.1945	0.339	0.568	0.96	SEPT7	5.32
cg18881764	chr1	36023927	0.0965	0.1682	0.568	0.96	KIAA0319L	2.12
cg08363605	chr15	50474388	0.07752	0.1351	0.568	0.96	SLC27A2	1.6
cg19273494	chr1	213037582	-0.2171	0.3785	0.568	0.96	FLVCR1	93.51
cg19200596	chr4	16011891	-0.2487	0.4335	0.568	0.96	PROM1	93.29
cg03657350	chr12	100043668	1.012	1.764	0.568	0.96	FAM71C	25.24
cg20031851	chr1	69715268	-0.8568	1.493	0.568	0.96		40.97
cg01501551	chr14	74100860	-1.713	2.985	0.568	0.96		29.84
cg20827193	chr1	109969084	-0.09921	0.1729	0.568	0.96	PSMA5	2.68
cg19100091	chr21	44358654	0.5502	0.9589	0.568	0.96		85.07
cg01071644	chr9	139138751	-0.6998	1.22	0.568	0.96	QSOX2	24.43
cg09829516	chr7	127524814	-0.4085	0.712	0.568	0.96	SND1	32.01
cg26427417	chr12	124192819	0.6024	1.05	0.568	0.96	TCTN2	70.19
cg10764701	chr22	17586723	-1.048	1.827	0.568	0.96	IL17RA	58.39
cg04143294	chr3	135914794	-0.1013	0.1766	0.568	0.96	MSL2	2.83
cg02316660	chr3	182107268	-0.5988	1.044	0.568	0.96		85.71
cg12972213	chr2	73460425	-0.1334	0.2325	0.568	0.96	CCT7	2.88
cg04891921	chr3	134514173	-0.3405	0.5936	0.568	0.96	EPHB1	5.71
cg11390344	chr2	133823374	2.307	4.021	0.568	0.96	MIR7853	67.94
cg00154443	chr16	71917454	0.08298	0.1446	0.568	0.96	ATXN1L	2.39
cg18525577	chr2	24056061	-0.2102	0.3664	0.568	0.96	ATAD2B	93.87
cg05328057	chr16	66436664	-0.1369	0.2386	0.568	0.96	CDH5	97.38
cg12633399	chr8	128052382	1.013	1.766	0.568	0.96		71.24
cg24249734	chr3	127872125	-0.161	0.2806	0.568	0.96	EEFSEC	3.83
cg26438167	chr7	151087979	-0.626	1.091	0.568	0.96	WDR86	90.85
cg12980934	chr2	87007533	-0.5525	0.9632	0.568	0.96		83.09
cg01430327	chr1	244095415	-0.1834	0.3196	0.568	0.96		94.66
cg06156768	chr4	128983279	-0.3071	0.5353	0.568	0.96	LARP1B	6.96
cg10622586	chr12	103981113	-0.9514	1.658	0.568	0.96	STAB2	42.59
cg25485126	chr19	13873471	-0.106	0.1848	0.568	0.96	CCDC130	98.01
cg26189585	chr19	34855736	0.3591	0.626	0.568	0.96	GPI	12.11
ch.12.921239R	chr12	46301217	-0.2473	0.4311	0.568	0.96	ARID2	7.35
cg18950617	chr19	1066959	0.07691	0.1341	0.568	0.96	HMHA1	1.81
cg05821178	chr15	101420045	-0.06391	0.1114	0.568	0.96	ALDH1A3	1.46
cg07306496	chr1	36889866	-0.1767	0.308	0.568	0.96	OSCP1	94.43
cg18077307	chr2	98377791	-0.2335	0.407	0.568	0.96	TMEM131	96.19
cg25393503	chr1	177047057	-0.7435	1.296	0.568	0.96	ASTN1	35.54
cg13830203	chr3	27762916	0.3897	0.6794	0.568	0.96	EOMES	10.13
cg15029369	chr2	159974747	-0.7454	1.299	0.568	0.96	TANC1	67.13
cg07101560	chr14	64374319	-0.1791	0.3122	0.568	0.96	SYNE2	94.35
cg02189691	chr11	83173310	-0.5737	1	0.568	0.96	DLG2	84.87
cg16336121	chr15	93469019	-0.2205	0.3844	0.568	0.96	CHD2	92.54
cg05977219	chr3	106959066	0.4079	0.711	0.568	0.96	LOC344595	11.84
cg06321381	chr4	128703183	0.06439	0.1123	0.568	0.96	HSPA4L	1.5
cg16938321	chr2	85956392	-0.1538	0.2681	0.568	0.96		3.43
cg02158065	chr9	130517479	0.9373	1.634	0.568	0.96	SH2D3C	37.3
cg11813811	chr6	4861317	-0.2619	0.4565	0.568	0.96	CDYL	95.36
cg07102783	chr2	24295255	-0.3001	0.5231	0.568	0.96	SF3B6	92.43
cg13623268	chr9	78912437	-0.2973	0.5183	0.568	0.96		8.92
cg06343079	chr21	18091089	1.975	3.443	0.568	0.96		45.26
cg26300028	chr12	57146890	-0.7064	1.231	0.568	0.96	PRIM1	78.65
cg19625237	chr3	85005177	-1.326	2.311	0.568	0.96		38.46
cg16427513	chr1	230865099	-0.5802	1.011	0.568	0.96		27.78
cg17184491	chr1	41483645	0.5636	0.9826	0.568	0.96	SLFNL1	78.61
cg26721868	chr19	4567641	-0.3969	0.6918	0.568	0.96		13.09
cg25990647	chr8	54164081	0.07003	0.1221	0.568	0.96	OPRK1	1.7
cg16236303	chr8	42397266	-0.08928	0.1556	0.568	0.96	C8orf40	2.28
cg02284014	chr6	41674099	1.259	2.195	0.568	0.96	TFEB	57.47
cg12647257	chr2	47043387	0.1875	0.3269	0.568	0.96		94.24
cg20910202	chr8	1922810	1.163	2.028	0.568	0.96	KBTBD11	18.76
cg11289100	chr17	19313024	-0.5246	0.9146	0.568	0.96	RNF112	82.78
cg09591329	chr2	102388664	0.3394	0.5916	0.568	0.96	MAP4K4	91.49
cg22387323	chr4	24975717	0.4908	0.8556	0.568	0.96	CCDC149	14.07
cg16216311	chr3	50305083	1.024	1.784	0.568	0.96	SEMA3B	49.38
cg20101557	chr15	102312258	-0.4572	0.7971	0.568	0.96		34.57
cg08032228	chr1	2209957	-0.593	1.034	0.568	0.96	SKI	75.61
cg26180006	chr15	34333534	0.5811	1.013	0.568	0.96	CHRM5	86.96
cg14981312	chr1	1050737	0.07518	0.1311	0.568	0.96	C1orf159	1.73
cg22162870	chr1	212872426	0.1729	0.3014	0.568	0.96	BATF3	4.67
cg08842900	chr16	70292784	0.4191	0.7307	0.568	0.96	AARS	91.67
cg25789511	chr20	60757919	-0.06354	0.1108	0.568	0.96	GTPBP5	1.41
cg09811006	chr14	69444488	0.7158	1.248	0.568	0.96	ACTN1	20.54
cg04765471	chr10	11799636	-0.7165	1.249	0.568	0.96	ECHDC3	37.62
cg07155664	chr5	149829590	-0.1553	0.2707	0.568	0.96	RPS14	4.43
cg19139729	chr19	48389562	0.4423	0.771	0.568	0.96	SULT2A1	17.48
cg19640164	chr2	74710483	0.08435	0.1471	0.568	0.96	CCDC142	1.88
cg11412288	chr6	117802725	1.345	2.345	0.568	0.96	DCBLD1	59.97
cg19265232	chr7	74486521	-0.1879	0.3276	0.568	0.96	WBSCR16	95.25
cg17208528	chr6	134211114	1.332	2.322	0.568	0.96	TCF21	7.6
cg14986229	chr3	157485683	-0.9591	1.672	0.568	0.96		81.51
cg18931873	chrX	68001739	-0.8911	1.554	0.568	0.96		76.21
cg08581928	chr15	57431014	-0.2324	0.4052	0.568	0.96	TCF12	93.01
cg04558322	chr14	59437356	-0.7165	1.249	0.568	0.96		66.21
cg26502343	chr2	242439280	-0.3502	0.6106	0.568	0.96	STK25	90.54
cg00104484	chr11	5617851	-0.1874	0.3268	0.568	0.96	TRIM6	2.96
cg24202640	chrX	152666912	-1.317	2.296	0.568	0.96		77.68
cg05796652	chr11	14540767	-0.3636	0.6338	0.568	0.96	PSMA1	11.22
cg10479901	chr3	105588247	0.07301	0.1273	0.568	0.96	CBLB	2.02
cg03938562	chr8	145082728	-0.3804	0.6633	0.568	0.96		90
cg15628498	chr15	53082902	-0.06661	0.1161	0.568	0.96	ONECUT1	1.67
cg00877691	chr4	151177553	0.4312	0.7517	0.568	0.96	DCLK2	86.22
cg12588570	chr12	95615077	0.3984	0.6946	0.568	0.96	VEZT	89.24
cg26328923	chr22	39120584	-0.185	0.3225	0.568	0.96	GTPBP1	94.15
cg07966140	chr13	33860036	0.1215	0.2119	0.568	0.96	STARD13	4.27
cg04243922	chr8	29705945	-1.389	2.421	0.568	0.96		55.24
cg24086797	chr17	1268909	-0.2399	0.4183	0.568	0.96	YWHAE	5.88
cg02157467	chr14	36004888	-0.3949	0.6885	0.568	0.96	INSM2	5.1
cg15416032	chr14	21945683	-0.1663	0.2899	0.568	0.96	RAB2B	3.95
cg23966795	chr2	160068465	0.4072	0.7099	0.568	0.96	TANC1	81.71
cg02622803	chr5	170876607	-0.4105	0.7158	0.568	0.96	FGF18	91.41
cg05084525	chr8	130389960	-0.9477	1.652	0.568	0.96		27.04
cg10951224	chr10	104502824	-0.7557	1.318	0.568	0.96	WBP1L	68.72
cg09607482	chr10	131567073	-1.128	1.967	0.568	0.96		70.36
cg26144629	chr1	207926000	0.1851	0.3227	0.568	0.96	CD46	5.46
cg18161787	chr16	30546330	-0.1103	0.1924	0.568	0.96	ZNF747	2.02
cg00831710	chr8	144240945	-1.06	1.848	0.568	0.96	LY6H	45.85
cg17018422	chr2	3421212	-5.154	8.987	0.568	0.96	TRAPPC12	38.35
cg19092959	chr22	50354034	-0.1484	0.2587	0.568	0.96	PIM3	1.96
cg06448573	chr8	144107231	-0.274	0.4777	0.568	0.96		91.02
cg24501027	chr1	92764777	-0.07618	0.1328	0.568	0.96	RPAP2	1.92
cg15472935	chr10	114280873	0.8327	1.452	0.568	0.96	VTI1A	50.3
cg15764955	chr10	81928923	-0.3144	0.5481	0.568	0.96	ANXA11	90.85
cg27447477	chr12	111023252	0.1624	0.2832	0.568	0.96		4.53
cg06931267	chr16	3143009	-1.178	2.054	0.568	0.96	ZSCAN10	71.19
cg06393529	chr6	149027558	3.865	6.739	0.568	0.96		61.4
cg20059675	chr11	57540264	-0.5725	0.9982	0.568	0.96	TMX2-CTNND1	31.71
cg17259761	chr5	102364835	0.9994	1.742	0.568	0.96	PAM	34.46
cg12513762	chr8	124286767	-0.1563	0.2726	0.568	0.96	ZHX1	3.17
cg05550901	chr7	100487830	0.07039	0.1227	0.568	0.96	UFSP1	1.88
cg07189579	chr8	134258444	1.402	2.444	0.568	0.96	NDRG1	77.36
cg11227822	chr13	53774359	-1.199	2.09	0.568	0.96		51.25
cg12983207	chr3	49055906	-0.05847	0.1019	0.568	0.96	DALRD3	1.29
cg21933743	chr11	65367160	0.06853	0.1195	0.568	0.96	MAP3K11	98.32
cg00858855	chr6	28554964	-0.8264	1.441	0.568	0.96	SCAND3	12.99
cg04303269	chr11	95523144	-0.1078	0.188	0.568	0.96	CEP57	2.88
cg00098063	chr6	31866020	-0.1298	0.2263	0.568	0.96	EHMT2	2.63
cg24356977	chr3	48339943	-0.156	0.272	0.568	0.96	NME6	94.11
cg21724798	chr20	11667650	-1.065	1.857	0.568	0.96		64.89
cg00032661	chr3	46129521	-0.6833	1.191	0.568	0.96		46.82
cg16013295	chr4	143434944	-0.3333	0.5811	0.569	0.96	INPP4B	90.06
cg05132851	chr10	134828962	-0.984	1.716	0.569	0.96		50.38
cg13348733	chr4	148649246	-0.6332	1.104	0.569	0.96		85.38
cg19252375	chrX	44731582	-0.1674	0.2918	0.569	0.96	KDM6A	3.72
cg02319946	chr12	9150272	-1.052	1.834	0.569	0.96	KLRG1	72.33
cg01631182	chr11	82905022	0.08648	0.1508	0.569	0.96	ANKRD42	1.65
cg16853922	chr7	4776838	-0.1637	0.2854	0.569	0.96	FOXK1	95.57
cg07097725	chr10	6162727	-1.188	2.071	0.569	0.96		51.7
cg17364377	chr1	9811693	0.2037	0.3552	0.569	0.96	CLSTN1	96.3
cg24517066	chr17	48555514	0.1995	0.3478	0.569	0.96	RSAD1	93.7
cg06061433	chr15	65521166	-0.2863	0.4991	0.569	0.96		93.54
cg20251528	chr6	89674094	1.242	2.166	0.569	0.96	RNGTT	44.86
cg06919900	chr4	57332196	-0.4517	0.7876	0.569	0.96		82.8
cg04017479	chr8	144162802	-1.313	2.29	0.569	0.96		19.95
cg22978025	chr10	2308972	-2.146	3.743	0.569	0.96		51.04
cg17769967	chr16	53078196	1.186	2.067	0.569	0.96		54.12
cg21218567	chr3	93560256	-1.584	2.762	0.569	0.96		56.63
cg15444387	chr19	48248531	0.1252	0.2184	0.569	0.96	GLTSCR2	1.73
cg10766759	chr6	90634828	0.5649	0.985	0.569	0.96		92.6
cg06948985	chr10	15902331	0.09207	0.1605	0.569	0.96	FAM188A	2.2
cg01687401	chr20	825050	-0.4341	0.757	0.569	0.96	FAM110A	12.7
cg09128429	chr5	126073744	0.7656	1.335	0.569	0.96		8.23
cg10514097	chr16	86544787	-1.434	2.5	0.569	0.96	FOXF1	55.16
cg04340510	chr1	156701346	0.2546	0.4439	0.569	0.96	C1orf66	94.16
cg01790032	chr4	190285510	1.315	2.294	0.569	0.96		47.69
cg15609237	chr2	179395885	-0.1132	0.1973	0.569	0.96	TTN	97.69
cg00086911	chr2	218840982	-0.611	1.066	0.569	0.96		68.41
cg08195491	chr16	50746063	0.5954	1.038	0.569	0.96	NOD2	77.02
cg20381560	chr1	36771493	-0.9446	1.647	0.569	0.96	SH3D21	70.69
cg08340849	chr12	110907086	-0.08251	0.1439	0.569	0.96	GPN3	2.75
cg01761369	chr9	124329317	0.6445	1.124	0.569	0.96	DAB2IP	66.51
cg16366355	chr22	46459327	-0.829	1.446	0.569	0.96		72.04
cg01426804	chr3	183243557	-0.424	0.7393	0.569	0.96	KLHL6	88.79
cg18690385	chr1	47078966	-0.1541	0.2688	0.569	0.96	MOBKL2C	94.88
cg25118869	chr7	7275939	-0.5041	0.879	0.569	0.96	C1GALT1	83.73
cg08050663	chr14	77725701	1.6	2.791	0.569	0.96	TMEM63C	47.35
cg04119977	chr5	7826972	1.081	1.886	0.569	0.96	ADCY2	49.91
cg13640430	chr20	37082970	-0.2765	0.4821	0.569	0.96		91.59
cg13801475	chr2	235989403	-0.9308	1.623	0.569	0.96		66.24
cg15979415	chr1	753223	-0.7146	1.246	0.569	0.96	FAM87B	48.98
cg27009130	chr19	2096756	0.09855	0.1719	0.569	0.96	C19orf36	2.91
cg02693988	chr12	53184179	0.6644	1.159	0.569	0.96	KRT3	22.26
cg16409261	chr20	61703735	-1.296	2.26	0.569	0.96		42.92
cg04820679	chr6	33132163	-0.4143	0.7225	0.569	0.96	COL11A2	13.9
cg16955945	chr12	97729065	-1.812	3.16	0.569	0.96		67.37
cg22386460	chr12	129570740	1.984	3.46	0.569	0.96	TMEM132D	79.49
cg11850943	chr7	55432402	-0.5383	0.9387	0.569	0.96	LANCL2	7.68
cg27063739	chr9	139377525	0.08479	0.1479	0.569	0.96	SEC16A	2.15
cg09316169	chr19	2549886	-0.7516	1.311	0.569	0.96	GNG7	66.43
cg11637102	chr6	30521159	-0.4408	0.7688	0.569	0.96	GNL1	80.29
cg12954245	chr12	62862960	0.6053	1.056	0.569	0.96	MON2	81.22
ch.16.1296828R	chr16	58587691	-0.2368	0.413	0.569	0.96	CNOT1	6.35
cg01718322	chr14	96342365	-1.401	2.444	0.569	0.96		25.55
cg13028622	chr1	247575267	-0.9183	1.601	0.569	0.96		90.44
cg11206849	chr10	10170372	-1.23	2.145	0.569	0.96		44.39
cg05285797	chr11	45792988	-0.1842	0.3212	0.569	0.96	DKFZp779M0652	4.26
cg15138902	chr17	66959525	-0.5989	1.044	0.569	0.96		83.68
cg09460983	chr6	26440610	-0.1562	0.2725	0.569	0.96	BTN3A3	4.39
cg06164282	chr20	42550227	-0.8638	1.506	0.569	0.96	TOX2	33.93
cg24205387	chr17	1464972	0.3479	0.6068	0.569	0.96	PITPNA	9.78
cg05859845	chr22	31795668	0.4209	0.7341	0.569	0.96	DRG1	31.81
cg01515802	chr19	54876749	1.798	3.136	0.569	0.96	LAIR1	29.34
cg10317198	chr14	74960407	-0.2852	0.4974	0.569	0.96	NPC2	6.79
cg15952017	chr11	70439937	-0.5096	0.8888	0.569	0.96	SHANK2	74.56
cg14552457	chr20	18238890	0.4064	0.7088	0.569	0.96		89.48
cg25667751	chr1	10567686	1.516	2.644	0.569	0.96	PEX14	24.88
cg05767768	chr2	217565529	0.5978	1.043	0.569	0.96		27.78
cg02165978	chr17	56296710	0.05758	0.1004	0.569	0.96	MKS1	1.09
cg06765179	chr22	34256854	0.8653	1.509	0.569	0.96	LARGE	45.49
cg25374501	chr2	26162420	-0.5735	1	0.569	0.96	KIF3C	40.26
cg18013765	chr10	4499993	-1.216	2.12	0.569	0.96		39.27
cg20684661	chr8	26116445	-0.8116	1.416	0.569	0.96		43.48
cg26502827	chr15	65204038	0.1586	0.2766	0.569	0.96	ANKDD1A	2.15
cg24276541	chr11	59806469	0.7015	1.223	0.569	0.96	OOSP2	82.73
cg01892772	chr12	3196070	-0.2535	0.4421	0.569	0.96	TSPAN9	92.62
cg23416952	chr3	152235343	-0.6725	1.173	0.569	0.96		74.03
cg07580832	chr17	55523264	-0.4301	0.7502	0.569	0.96	MSI2	85.82
cg16843310	chr2	179994997	0.2601	0.4536	0.569	0.96	SESTD1	89.86
cg05751968	chr5	153121853	-2.299	4.009	0.569	0.96	GRIA1	72.25
cg08343515	chr22	45315935	-0.1801	0.3142	0.569	0.96	PHF21B	94.62
cg13700215	chr1	168147868	-0.2449	0.4272	0.569	0.96	TIPRL	5.35
cg21226170	chr20	36391454	-0.2506	0.4371	0.569	0.96	CTNNBL1	94.75
cg27093242	chr3	32927448	-0.5491	0.9577	0.569	0.96	TRIM71	83.16
cg15691775	chr7	130080846	0.5287	0.9222	0.569	0.96	TSGA14	5.71
cg21071366	chr15	28380456	-0.1697	0.2959	0.569	0.96	HERC2	93.86
cg09219142	chr13	20767876	1.122	1.956	0.569	0.96	GJB2	13.34
cg07574158	chr8	35233248	0.382	0.6663	0.569	0.96	UNC5D	89.84
cg24186440	chr15	74502788	-1.01	1.762	0.569	0.96	STRA6	61.68
cg27191499	chr1	176536552	-0.9724	1.696	0.569	0.96	PAPPA2	35.13
cg12027899	chr11	58385947	-0.5989	1.045	0.569	0.96	ZFP91	71.66
cg00924816	chr2	231549309	0.5202	0.9073	0.569	0.96		78.29
cg14448919	chr5	435040	-1.28	2.233	0.569	0.96	AHRR	49.88
cg19437240	chr15	92986041	-0.4384	0.7647	0.569	0.96	ST8SIA2	88.45
cg13372408	chr2	133515385	-0.4054	0.7071	0.569	0.96	NCKAP5	10.25
cg25236324	chr15	69755381	-0.1118	0.1949	0.569	0.96		2.6
cg05316941	chr20	39740218	0.4318	0.7531	0.569	0.96	PLCG1-AS1	92.81
cg03127008	chr6	116538355	-1.202	2.097	0.569	0.96	NT5DC1	13.22
cg16605633	chr15	26049779	0.9298	1.622	0.569	0.96	ATP10A	79.8
cg20793144	chr2	47250669	-0.4393	0.7662	0.569	0.96	TTC7A	87.44
cg03360896	chr11	47738162	-0.2796	0.4878	0.569	0.96	AGBL2	89.46
cg14364836	chr11	8699321	-0.2972	0.5184	0.569	0.96		91.71
cg12565312	chr16	22256887	-0.8311	1.45	0.569	0.96	EEF2K	94.84
cg08329810	chr1	24077665	0.5092	0.8881	0.569	0.96	TCEB3	82.66
cg25300481	chr8	62634124	0.6522	1.138	0.569	0.96		32.33
cg24578336	chr14	39901899	-0.05824	0.1016	0.569	0.96	FBXO33	1.28
cg06765909	chr1	36396899	0.07403	0.1291	0.569	0.96	EIF2C3	1.62
cg13065735	chr1	180868449	-0.5412	0.9439	0.569	0.96		50.43
cg22241850	chr7	44581071	0.1816	0.3168	0.569	0.96	NPC1L1	95.61
cg01280597	chr8	124683641	0.6828	1.191	0.569	0.96		59.82
cg08530065	chr13	39980228	-0.2524	0.4403	0.569	0.96	LHFP	91.16
cg24288527	chr10	93390347	1.226	2.139	0.569	0.96	PPP1R3C	85.52
cg17751366	chr1	26551258	-0.4388	0.7654	0.569	0.96		73.5
cg25948031	chr5	158139210	-1.491	2.6	0.569	0.96	EBF1	76.48
cg19368031	chr10	76688843	0.5745	1.002	0.569	0.96	MYST4	85.7
cg03001484	chr6	70507230	-0.379	0.661	0.569	0.96	LMBRD1	15.15
cg08384239	chr2	160041968	-0.5394	0.9409	0.569	0.96	TANC1	34.45
cg13206535	chr8	26467725	-0.6085	1.061	0.569	0.96	DPYSL2	70.27
cg13161012	chr7	45159979	0.6637	1.158	0.569	0.96		80.86
cg13798745	chr7	75829463	-0.6028	1.051	0.569	0.96		32.54
cg19193873	chr22	31556135	0.1046	0.1824	0.569	0.96	RNF185	2.83
cg17731261	chr7	100493811	-0.1139	0.1986	0.569	0.96	ACHE	2.2
cg05893542	chr14	103371820	0.2066	0.3603	0.569	0.96	TRAF3	92.62
cg15284327	chr20	49411594	0.0681	0.1188	0.569	0.96	BCAS4	1.56
cg12939298	chr14	75643618	-0.1383	0.2413	0.569	0.96	TMED10	3.15
cg05365950	chrX	139900215	-0.3569	0.6225	0.569	0.96		8.85
cg25309588	chr4	42659645	-0.2448	0.427	0.569	0.96	ATP8A1	7.22
cg08751913	chr6	18387077	-0.5101	0.8899	0.569	0.96	RNF144B	11.17
cg09880812	chr15	74594981	-0.568	0.9909	0.569	0.96	CCDC33	49.84
cg14138385	chr13	30715941	-0.3724	0.6496	0.569	0.96		86.55
cg09572685	chr17	56293543	-0.1942	0.3389	0.569	0.96	MKS1	93.8
cg20745186	chr5	110814115	-0.233	0.4065	0.569	0.96	CAMK4	93.34
cg23663954	chr5	160091424	1.075	1.875	0.569	0.96	ATP10B	60.92
cg01851316	chr12	116401035	-0.6178	1.078	0.569	0.96	MED13L	74.33
cg02877657	chr2	55493212	0.6303	1.1	0.569	0.96	MTIF2	68.75
cg05812262	chr1	208081706	-0.5447	0.9502	0.569	0.96	CD34	74.96
cg13201942	chr15	81344662	-0.9281	1.619	0.569	0.96		53
cg09884655	chr11	45523228	-1.497	2.611	0.569	0.96		39.8
cg14120583	chr19	453860	-0.5051	0.8811	0.569	0.96	SHC2	35.54
cg14826331	chr17	40120496	0.6634	1.157	0.569	0.96	CNP	83.34
cg05879523	chr17	43488915	-0.4809	0.8388	0.569	0.96	ARHGAP27	90.48
cg09529150	chr10	22615839	-0.2609	0.4551	0.569	0.96	BMI1	91.89
cg04219580	chr6	31827122	0.1719	0.2999	0.569	0.96	NEU1	94.65
cg07995114	chr11	47862559	-0.2115	0.369	0.569	0.96	NUP160	94.56
cg10595344	chr1	109585022	-0.1669	0.2911	0.569	0.96	WDR47	4.27
cg11622231	chr6	107955229	-0.2605	0.4544	0.569	0.96	SOBP	93.73
cg20631419	chr15	68314487	-0.8638	1.507	0.569	0.96		59.22
cg23289226	chr2	133784414	2.161	3.769	0.569	0.96	MIR7853	55.77
cg12330281	chr1	200708527	0.05907	0.103	0.569	0.96	CAMSAP2	1.19
cg15925343	chr5	33895508	-1.399	2.44	0.569	0.96		84.88
cg07971188	chr6	31431100	-1.241	2.164	0.569	0.96	HCP5	57.04
cg14437996	chr9	91794687	0.8334	1.454	0.569	0.96	SHC3	56.29
cg08977118	chr10	80288744	-0.7151	1.247	0.569	0.96		85.69
cg27454001	chr22	25965468	0.3392	0.5917	0.569	0.96	ADRBK2	93.13
cg10721579	chr15	48524455	-0.8086	1.411	0.569	0.96	SLC12A1	83.88
cg04544043	chr5	56238487	-0.2594	0.4525	0.569	0.96	MIER3	94.62
cg10370011	chr1	117612218	-0.3953	0.6896	0.569	0.96	TTF2	86.14
cg19080481	chr5	78531912	0.0589	0.1028	0.569	0.96	JMY	1.16
cg18654464	chr19	2234079	-0.246	0.4291	0.569	0.96	MIR1227	92.26
cg18868540	chr11	46740032	-0.7297	1.273	0.569	0.96	F2	49.27
cg22078988	chr12	120127992	-0.2445	0.4266	0.569	0.96	CIT	91.06
cg01237070	chr9	136870100	-0.9483	1.654	0.569	0.96		77.51
cg12740087	chr1	224445738	-0.2047	0.3571	0.569	0.96	NVL	92.57
cg08063317	chr15	27019248	-0.1532	0.2672	0.569	0.96	GABRB3	2.86
cg04036644	chr8	1200583	-0.7052	1.23	0.569	0.96		44.08
cg12664119	chr1	119532352	-0.6641	1.159	0.569	0.96	TBX15	68.27
cg06759209	chr4	140292696	-0.641	1.118	0.569	0.96	NAA15	83.74
cg24412083	chr13	45890703	-0.235	0.4099	0.569	0.96		92.62
cg25198579	chr15	67358136	-0.1905	0.3323	0.569	0.96	SMAD3	4.28
cg00276532	chr1	36023270	0.1777	0.3101	0.569	0.96	NCDN	4.58
cg22491225	chr15	41136499	-0.05566	0.0971	0.569	0.96	SPINT1	1.06
cg03571723	chr13	31038408	0.08358	0.1458	0.569	0.96	HMGB1	2.37
cg05024961	chr16	88498528	-0.5769	1.007	0.569	0.96	ZNF469	43.48
cg25352836	chr19	19625264	1.322	2.306	0.569	0.96	TSSK6	11.28
cg21195462	chr2	236481564	-0.5075	0.8855	0.569	0.96	AGAP1	82.42
cg04730814	chr15	44068804	0.6082	1.061	0.569	0.96	ELL3	21.41
cg06035743	chr9	130742443	-0.2155	0.376	0.569	0.96	FAM102A	4.36
cg13217878	chr2	85641336	-0.7083	1.236	0.569	0.96	CAPG	66
cg21915377	chr3	112738642	0.3174	0.5538	0.569	0.96	C3orf17	4.14
cg05645538	chr8	56858948	-0.4413	0.77	0.569	0.96	LYN	85.66
cg09624858	chr6	30132226	-0.9753	1.702	0.569	0.96	TRIM15	36.18
cg20283477	chr1	20693333	-1.47	2.565	0.569	0.96		22.49
cg03121287	chr5	149535387	-0.7355	1.283	0.569	0.96	PDGFRB	60.28
cg01053681	chr10	80931119	-0.4124	0.7195	0.569	0.96	ZMIZ1	86.23
cg06528231	chr1	221915654	-0.1669	0.2912	0.569	0.96	DUSP10	4.43
cg07333305	chr20	52029943	-0.7451	1.3	0.569	0.96	TSHZ2	34.69
cg14682955	chr6	151521637	-0.6096	1.064	0.569	0.96	LOC102723831	77.2
cg17086748	chr12	127938229	2.75	4.797	0.569	0.96		57.63
cg26498020	chr19	52490120	1.316	2.296	0.569	0.96	ZNF350	4.88
cg19620051	chr12	133222052	-0.3705	0.6465	0.569	0.96	POLE	90.71
cg14290576	chr9	94181612	-0.6382	1.114	0.569	0.96	NFIL3	28.72
cg26212043	chr9	139839404	0.4575	0.7982	0.569	0.96	C8G	13.48
cg01216424	chr7	50607784	-0.3882	0.6773	0.569	0.96	DDC-AS1	90.87
cg18831738	chr6	13814565	-0.06278	0.1095	0.569	0.96	CCDC90A	1.5
cg12394800	chr13	113532554	-0.9258	1.615	0.569	0.96	ATP11A	69.13
cg14248734	chr9	131183377	0.08236	0.1437	0.569	0.96	CERCAM	1.74
cg00468125	chr10	134046066	-0.4159	0.7257	0.569	0.96	STK32C	32.71
cg17082346	chr19	409368	-0.0943	0.1645	0.569	0.96	C2CD4C	2.69
cg09179535	chr4	96086856	-0.4393	0.7664	0.569	0.96	UNC5C	92.65
cg09249877	chr7	111731013	-0.8279	1.445	0.569	0.96	DOCK4	78.28
cg15910685	chr13	79980098	0.117	0.2041	0.569	0.96	RBM26	2.24
cg12030231	chrX	48650312	0.744	1.298	0.569	0.96	GATA1	84.65
cg03781809	chr10	14858247	-0.5176	0.9031	0.569	0.96		64.03
cg14618624	chr16	3068382	-0.8331	1.454	0.569	0.96	CLDN6	56.29
cg25147601	chr6	159240341	0.06789	0.1185	0.569	0.96	EZR	1.54
cg01395265	chr1	157065527	-0.429	0.7485	0.569	0.96	ETV3L	33.73
cg20941280	chr4	40553381	-0.5868	1.024	0.569	0.96	RBM47	14.28
cg22192731	chr19	36197939	-0.7741	1.351	0.569	0.96		31.74
cg19179332	chr17	20812310	-0.7328	1.279	0.569	0.96		38.96
cg11173306	chr12	7532413	1.126	1.964	0.569	0.96	CD163L1	73.44
cg17116583	chr11	118784333	-0.6159	1.075	0.569	0.96		63.83
cg20149998	chr11	73587608	-0.0994	0.1734	0.569	0.96	CHCHD8	2.77
cg05901920	chr1	217251479	-0.4055	0.7076	0.569	0.96	ESRRG	7.19
cg03176423	chr6	29698518	0.3318	0.5789	0.569	0.96	LOC285830	9.53
cg08306602	chr1	26138514	-0.3983	0.6949	0.569	0.96	SEPN1	87.87
cg27438841	chr16	67260661	-0.1167	0.2036	0.569	0.96	LRRC29	2.99
cg00228444	chr18	11851369	-0.1282	0.2237	0.569	0.96	CHMP1B	3.42
cg10196481	chr16	23800177	-0.5917	1.032	0.569	0.96		50.79
cg14924828	chr3	42943770	-0.4463	0.7788	0.569	0.96		90.43
cg23792162	chr7	122789152	-0.8096	1.413	0.569	0.96	SLC13A1	83.76
cg08444619	chr22	42607545	-0.1519	0.265	0.569	0.96	TCF20	94.56
cg03047689	chr11	19895774	0.2261	0.3945	0.569	0.96	NAV2	94.42
cg17090303	chrX	154493964	-0.5434	0.9482	0.569	0.96	RAB39B	36.07
cg16278658	chr3	31917721	-0.1887	0.3293	0.569	0.96	OSBPL10	94.76
cg20700762	chr2	192108893	-0.2174	0.3794	0.569	0.96	MYO1B	92.21
cg03067182	chr7	1515983	0.2815	0.4912	0.569	0.96	INTS1	90.18
cg08072584	chr1	21880237	-0.7069	1.234	0.569	0.96	ALPL	67.89
cg01825792	chr12	109124671	0.07055	0.1231	0.569	0.96	CORO1C	1.84
cg20933515	chr2	77961984	-0.3587	0.6258	0.569	0.96		93.47
cg19616639	chr2	160568797	0.06416	0.1119	0.569	0.96	MARCH7	1.18
cg11529346	chr6	168665455	-1.108	1.934	0.569	0.96		46.79
cg02190253	chr10	121633065	-0.06225	0.1086	0.569	0.96	C10orf119	1.34
cg03689458	chr3	122295656	-0.2123	0.3704	0.569	0.96	PARP15	93.6
cg24543551	chr13	113422742	-0.4887	0.8527	0.569	0.96	ATP11A	88.5
cg03354771	chr6	36646473	0.1589	0.2773	0.569	0.96	CDKN1A	2.46
cg22750001	chr11	58981095	-0.5058	0.8827	0.569	0.96	MPEG1	88.1
cg21855041	chr2	119985067	-0.2837	0.495	0.569	0.96	STEAP3	91.06
cg08601959	chr6	30524577	-0.1965	0.3429	0.569	0.96	PRR3	4.07
cg10762613	chr6	45344975	-0.1081	0.1886	0.569	0.96	RUNX2	2.34
cg03899890	chr2	143646385	0.8702	1.518	0.569	0.96	KYNU	80.26
cg25020969	chr7	1967802	0.3526	0.6153	0.569	0.96	MAD1L1	93.03
cg10444530	chr8	52811374	0.1833	0.3199	0.569	0.96	PCMTD1	6.8
cg21244397	chr10	27444898	-0.1267	0.2211	0.569	0.96	MASTL	2.42
cg14599170	chr4	48423336	-0.1953	0.3408	0.569	0.96	SLAIN2	94.35
cg08150843	chr19	5237295	-1.431	2.497	0.569	0.96	PTPRS	60.22
cg23162821	chr1	231664172	-0.3019	0.5269	0.569	0.96	TSNAX-DISC1	3.24
cg08829024	chr16	2879393	-0.7953	1.388	0.569	0.96	ZG16B	57.69
cg22971636	chr21	18223564	-0.8853	1.545	0.569	0.96		16.47
cg08316558	chr5	141229648	-0.4054	0.7075	0.569	0.96		9.99
cg07815836	chr19	58715351	0.8919	1.556	0.569	0.96	ZNF274	35.79
cg25720419	chr10	108626325	1.48	2.582	0.569	0.96	SORCS1	58.09
cg05897020	chr6	123958347	0.8298	1.448	0.569	0.96	TRDN	81.04
cg10998587	chr8	116514825	-0.8337	1.455	0.569	0.96	TRPS1	17.12
cg20330144	chr11	8730727	0.7896	1.378	0.569	0.96	ST5	67.83
cg06688411	chr11	65153958	-0.1554	0.2712	0.569	0.96	FRMD8	4.24
cg15101617	chr10	49968810	-0.6142	1.072	0.569	0.96	WDFY4	29.15
cg09842038	chr2	10205716	-0.476	0.8307	0.569	0.96	CYS1	86.44
cg18442758	chr10	51487635	-0.255	0.4451	0.569	0.96	AGAP7	93
cg01012445	chr4	151504920	0.8963	1.564	0.569	0.96	LRBA	64.08
cg10111590	chr18	76302396	-1.511	2.636	0.569	0.96		46.13
cg16077184	chr11	94512054	-0.1817	0.3172	0.569	0.96	AMOTL1	93.54
cg18627347	chr5	169627543	-0.5317	0.9278	0.569	0.96	LINC01187	91.6
cg10625081	chr5	172750450	-0.5501	0.96	0.569	0.96	STC2	81.48
cg20539366	chr22	46370644	-0.7324	1.278	0.569	0.96	WNT7B	26.4
cg16193304	chr3	196293619	-0.285	0.4974	0.569	0.96	WDR53	93.4
cg01185411	chr2	42867870	-0.185	0.3229	0.569	0.96	MTA3	92.87
cg08509011	chr2	220093614	-0.4121	0.7192	0.569	0.96	ATG9A	12.21
cg03401096	chr11	123301171	-0.06849	0.1195	0.569	0.96		1.76
cg17858811	chr3	16642995	0.2601	0.4538	0.569	0.96	DAZL	6.34
cg26566874	chr7	22602547	-0.8781	1.533	0.569	0.96	LOC100506178	52.18
cg14565903	chr19	14260591	-0.3801	0.6633	0.569	0.96	LPHN1	87.2
cg10944116	chr2	242448158	0.1426	0.2489	0.569	0.96	STK25	3.17
cg15070902	chr11	72146863	-0.3539	0.6176	0.569	0.96	CLPB	89.46
cg20737500	chr4	5865654	-0.5716	0.9976	0.569	0.96	CRMP1	42.22
cg18785380	chr1	237991911	-0.8752	1.527	0.569	0.96	RYR2	88.61
cg16142959	chr17	38480865	-0.5443	0.9499	0.569	0.96	RARA	84.92
cg18763911	chr19	15561037	-0.6023	1.051	0.569	0.96	WIZ	16.01
cg26692859	chr3	105242435	-0.1942	0.3388	0.569	0.96	ALCAM	93.72
cg13379528	chr8	124937084	-0.9064	1.582	0.569	0.96	FER1L6	40.8
cg17432313	chr1	117664474	-0.1922	0.3354	0.569	0.96	TRIM45	4.19
cg20852947	chr2	88316261	-0.1352	0.2359	0.569	0.96		3.45
cg12841606	chr1	191860259	0.4733	0.8261	0.569	0.96		84.56
cg07694984	chr7	137621009	-0.6575	1.148	0.569	0.96	CREB3L2	80.91
cg05742131	chr16	10335400	0.4271	0.7455	0.569	0.96		89.04
cg01311051	chr16	30064897	0.6457	1.127	0.569	0.96	ALDOA	18.62
cg04471005	chr10	64354650	-0.7334	1.28	0.569	0.96	ZNF365	43.86
cg23932180	chrX	112083746	-0.4349	0.759	0.569	0.96	AMOT	5.53
cg14732337	chr6	32117565	0.1694	0.2957	0.569	0.96	PRRT1	94.86
cg19818271	chr7	77468418	-0.7241	1.264	0.569	0.96	PHTF2	72.63
cg06590434	chr16	29179401	-1.095	1.911	0.569	0.96		76.54
cg06505010	chr5	1923653	-0.7848	1.37	0.569	0.96		54.31
cg10509626	chr11	70333993	-0.4537	0.7918	0.569	0.96	SHANK2	80.06
cg06186683	chr13	47128607	0.1995	0.3482	0.569	0.96	LRCH1	4.03
cg05536439	chr10	134540511	-0.1466	0.2558	0.569	0.96	INPP5A	95.36
cg06568330	chr12	27863683	0.07953	0.1388	0.569	0.96	MRPS35	1.69
cg10489124	chr11	61159736	-0.7934	1.385	0.569	0.96	TMEM216	58.38
cg07700096	chr15	39654796	0.1729	0.3018	0.569	0.96		95.3
cg11339519	chr1	1272477	-0.2352	0.4106	0.569	0.96	DVL1	92.07
cg25478916	chr9	6645883	0.08994	0.157	0.569	0.96	GLDC	2
cg05364620	chr16	11945330	0.06866	0.1198	0.569	0.96	RSL1D1	1.7
cg15096142	chr21	43892881	1.803	3.147	0.569	0.96	RSPH1	65.84
cg12062757	chr5	55228305	-0.5382	0.9393	0.569	0.96		80.92
cg06862775	chr9	140142597	0.3949	0.6893	0.569	0.96	FAM166A	84.14
cg00550616	chr16	86225475	-0.769	1.342	0.569	0.96		71.87
cg23674615	chr5	74637028	0.6854	1.196	0.569	0.96	HMGCR	22.12
cg15977816	chr19	44285297	-0.865	1.51	0.569	0.96	KCNN4	15.81
cg08227792	chr10	131499565	1.022	1.783	0.569	0.96	MGMT	67.02
cg24037389	chr8	27845182	-1.858	3.243	0.569	0.96	SCARA5	53.79
cg23501360	chr5	24773558	-0.7291	1.273	0.569	0.96		12.46
cg14329889	chr14	104696094	-1.023	1.786	0.569	0.96		79.89
cg01952260	chr9	138156618	-1.078	1.882	0.569	0.96		51.93
cg00660693	chr1	2850737	0.7481	1.306	0.569	0.96		44.74
cg14367513	chr13	42231920	-0.2755	0.4809	0.569	0.96	KIAA0564	89.67
cg03995571	chr8	130952330	-0.06017	0.105	0.569	0.96	FAM49B	1.28
cg11472093	chr19	54693451	0.07292	0.1273	0.569	0.96	MBOAT7	1.61
cg05036609	chr5	151133430	0.2732	0.4769	0.569	0.96	ATOX1	94.04
cg15069545	chr3	112710020	-0.1269	0.2214	0.569	0.96	GTPBP8	3.49
cg11247706	chr7	73455704	-0.2785	0.4862	0.569	0.96	ELN	91
cg01923620	chr7	100800682	-0.8658	1.511	0.569	0.96	AP1S1	55.41
cg22125838	chr2	219757961	-0.8875	1.549	0.569	0.96	WNT10A	38.74
cg24960960	chr5	1594678	4.032	7.037	0.569	0.96	SDHAP3	29.54
cg11124375	chr8	145926766	0.3875	0.6763	0.569	0.96		88.99
cg21661815	chr6	168140576	-0.8564	1.495	0.569	0.96		90.55
cg22666556	chr21	16775781	0.1906	0.3327	0.569	0.96		94.43
cg01841296	chr5	39392767	0.2923	0.5101	0.569	0.96	DAB2	91.46
cg07024497	chr8	64184965	0.3561	0.6216	0.569	0.96		89.29
cg11284745	chr2	158109286	-0.3448	0.6018	0.569	0.96		90.18
cg16734817	chrX	49687071	-0.6616	1.155	0.569	0.96	CLCN5	12.13
cg01509733	chr6	26652052	-0.2932	0.5118	0.569	0.96	ZNF322	89.08
cg19971438	chr10	5339754	0.6801	1.187	0.569	0.96		84.86
cg08484188	chr1	42131367	-0.4733	0.8262	0.569	0.96	HIVEP3	23.7
cg22663305	chr20	58148658	-0.8181	1.428	0.569	0.96		62.91
cg13690179	chr20	61919186	-0.5063	0.8837	0.569	0.96	ARFGAP1	71
cg26386826	chr3	58555510	-0.5678	0.991	0.569	0.96	FAM107A	46.72
cg17648852	chr3	196730476	-1.722	3.005	0.569	0.96	MFI2-AS1	52.95
cg26464446	chr7	27221557	-0.6914	1.207	0.569	0.96	HOXA11	64.93
cg17075571	chr5	16441045	-0.2743	0.4787	0.569	0.96	LOC101929505	92.03
cg14604584	chr9	137439199	1.367	2.387	0.569	0.96		28.75
cg00501787	chr19	36128493	0.1741	0.304	0.569	0.96	RBM42	96.75
cg07628086	chr17	33914258	0.06538	0.1141	0.569	0.96	AP2B1	1.35
cg20548716	chr17	7531197	0.2305	0.4024	0.569	0.96	SHBG	5.84
cg20655440	chr13	86240791	-0.444	0.775	0.569	0.96		15.44
cg24529269	chr15	89164510	0.07438	0.1298	0.569	0.96	AEN	1.61
cg02571587	chr9	108301915	-0.6841	1.194	0.569	0.96	FSD1L	79.77
cg04741316	chr13	27404195	-0.8385	1.464	0.569	0.96		80.74
cg18369115	chr5	88029636	-1.066	1.862	0.569	0.96	MEF2C	68.91
cg19831775	chr12	108054679	-0.7657	1.337	0.569	0.96		33.4
cg12666435	chr22	45879644	0.7531	1.315	0.569	0.96		38.97
cg10997500	chr13	113974988	0.5736	1.001	0.569	0.96	LAMP1	88.33
cg24524538	chr3	43663866	0.07373	0.1287	0.569	0.96	ANO10	1.72
cg05850030	chr18	53199536	-1.293	2.258	0.569	0.96	TCF4	51.47
cg04395923	chr19	5424909	-1.062	1.854	0.569	0.96		54.04
cg08685955	chr19	48871461	-0.3923	0.6848	0.569	0.96	SYNGR4	85.19
cg10732560	chr11	2183864	-1.161	2.027	0.569	0.96	INS	42.4
cg11389523	chrX	40034165	-0.7189	1.255	0.569	0.96	BCOR	12.64
cg16085094	chr6	113932649	0.6011	1.049	0.569	0.96		83.8
cg09882657	chr7	6086637	-1.064	1.857	0.569	0.96	EIF2AK1	93.06
cg03738767	chr14	77785968	-0.7082	1.236	0.569	0.96	GSTZ1	70.5
cg02995680	chr14	103430766	0.1116	0.1948	0.569	0.96	CDC42BPB	97.64
cg11242910	chr3	21837570	-0.4841	0.8451	0.569	0.96		7.1
cg04784633	chr6	126277704	-0.8267	1.443	0.569	0.96	HINT3	21.42
cg04105760	chr2	175199722	1.029	1.796	0.569	0.96	SP9	4.82
cg12031272	chr11	102963215	-0.325	0.5673	0.569	0.96	DCUN1D5	15.96
cg10963543	chr1	151226935	0.1421	0.2481	0.569	0.96	PSMD4	3.4
cg10933445	chr8	86019424	-0.07704	0.1345	0.569	0.96	LRRCC1	2.2
cg23104824	chr10	3878067	-1.244	2.171	0.569	0.96		46.08
cg08128274	chr1	206832043	0.2403	0.4195	0.569	0.96		6.62
cg24351611	chr17	41550067	-0.4013	0.7005	0.569	0.96		89.55
cg24601460	chr9	90272102	-0.6257	1.092	0.569	0.96	DAPK1	83.61
cg22660933	chr17	46608355	-0.3666	0.6399	0.569	0.96	HOXB1	96.18
cg02220078	chr5	132386904	-0.6617	1.155	0.569	0.96	HSPA4	30
cg25550088	chr5	131573526	-0.2945	0.5141	0.569	0.96		87.87
cg12568756	chr2	218717561	-0.2084	0.3638	0.569	0.96	TNS1	92.7
cg17382958	chr9	102719865	-0.1459	0.2547	0.569	0.96	STX17	95.98
cg03167559	chr16	81347858	0.3641	0.6357	0.569	0.96	GAN	11.59
cg15056556	chr6	146864482	-0.357	0.6233	0.569	0.96	RAB32	7.54
cg09546877	chrX	131800654	-0.3424	0.5977	0.569	0.96	HS6ST2-AS1	90.34
cg09614154	chr6	164392575	-0.5131	0.8958	0.569	0.96		88.85
cg13205244	chr2	113465627	-0.7443	1.299	0.569	0.96		72.54
cg06401927	chr4	44680737	-0.1497	0.2613	0.569	0.96	GUF1	3.31
cg25311330	chr1	202976466	0.07238	0.1264	0.569	0.96	TMEM183A	1.82
cg04332258	chr3	195270051	-0.06975	0.1218	0.569	0.96	PPP1R2	2.03
cg24122724	chr19	11027195	-0.3956	0.6907	0.569	0.96	CARM1	86.64
cg05106421	chr2	179317261	-0.2921	0.51	0.569	0.96	PRKRA	90.52
cg04570984	chr5	58223316	-0.5507	0.9614	0.569	0.96		82.53
cg13659928	chr17	77041687	-0.1801	0.3143	0.569	0.96	C1QTNF1	93.58
cg18893311	chr14	101201611	-0.7041	1.229	0.569	0.96		43.59
cg13859771	chr10	101421142	-1.084	1.892	0.569	0.96	ENTPD7	68
cg18280531	chr2	218116143	-0.5563	0.9712	0.569	0.96		88
cg10685945	chr4	84457822	0.1379	0.2407	0.569	0.96	AGPAT9	2.54
cg10598499	chr14	95760204	-0.457	0.7979	0.569	0.96	CLMN	88.61
cg10779050	chr8	62606516	0.2065	0.3605	0.569	0.96	ASPH	94.3
cg24166112	chr17	73873905	-0.06455	0.1127	0.569	0.96	TRIM47	1.36
cg20353780	chr12	118588556	-0.8161	1.425	0.569	0.96	TAOK3	82.16
cg07478629	chr16	1216642	-0.5623	0.9817	0.569	0.96	CACNA1H	43.75
cg21393759	chr10	25516203	0.4366	0.7623	0.569	0.96	GPR158	11.59
cg26027860	chr13	110380729	-0.5069	0.885	0.569	0.96	LINC00676	32.92
cg14762784	chr6	32096716	-0.4457	0.7781	0.569	0.96	ATF6B	86.56
cg20569499	chr3	43222981	-0.578	1.009	0.569	0.96		23.99
cg03084949	chr11	67232511	-0.7063	1.233	0.569	0.96	TMEM134	17.95
cg22034269	chr2	122046496	0.5961	1.041	0.569	0.96		81.73
cg00008033	chr19	52429980	-0.2053	0.3584	0.569	0.96	ZNF613	4.72
cg11936593	chr6	40364695	-0.5464	0.9539	0.569	0.96	LRFN2	23.56
cg13251490	chr17	1531887	0.09616	0.1679	0.569	0.96	SLC43A2	2.27
cg00963278	chr20	17946268	0.5154	0.8999	0.569	0.96	SNX5	84.1
cg17194668	chr15	85186517	-0.5074	0.8858	0.569	0.96	WDR73	69.57
cg10906834	chr19	42647540	-0.2457	0.429	0.569	0.96		4.92
cg18293703	chr19	44752928	-0.3615	0.6312	0.569	0.96		90.96
cg19332219	chr19	44528709	-0.241	0.4208	0.569	0.96	ZNF222	93.68
cg24379315	chr8	9413445	0.0658	0.1149	0.569	0.96	TNKS	1.23
cg13529369	chr6	74280933	-0.5011	0.8748	0.569	0.96		85.01
cg20830699	chr3	14716139	0.3186	0.5563	0.569	0.96	C3orf20	91.59
cg01565083	chr17	80042523	0.2012	0.3513	0.569	0.96	FASN	94.81
cg14287007	chr2	8943114	-0.6558	1.145	0.569	0.96	KIDINS220	43.65
cg23030090	chr19	42363626	-0.1587	0.2771	0.569	0.96	RPS19	3.1
cg17451457	chr3	39186729	-0.1369	0.2391	0.569	0.96	CSRNP1	95.22
cg24823751	chr10	21786419	0.08046	0.1405	0.569	0.96	MIR1915	2.25
cg20885179	chr3	38035831	2.261	3.947	0.569	0.96	VILL	13.77
cg16955935	chr1	90999555	-1.212	2.117	0.569	0.96		70.21
cg02587643	chr5	96039066	-0.1659	0.2897	0.569	0.96	CAST	3.31
cg13131034	chr6	7590591	0.0742	0.1296	0.569	0.96	SNRNP48	2.21
cg08935914	chr14	69387818	-0.2186	0.3817	0.569	0.96	ACTN1	93.59
cg01173978	chr16	14097192	-0.2643	0.4615	0.569	0.96		3.52
cg19970489	chr18	41459472	1.65	2.881	0.569	0.96		74.37
cg11616262	chr2	149315547	0.8076	1.41	0.569	0.96		60.65
cg06964030	chr22	20073636	-0.5554	0.9698	0.569	0.96	MIR1306	73.86
cg00584169	chr20	61343372	-0.3565	0.6224	0.569	0.96	NTSR1	22.86
cg25998564	chr7	113560126	-1.877	3.278	0.569	0.96	PPP1R3A	61.95
cg24536163	chr18	61264371	-0.6765	1.181	0.569	0.96	SERPINB13	27.76
cg21902975	chr10	114124946	0.934	1.631	0.569	0.96		70.71
cg16263403	chr8	22876908	0.3077	0.5373	0.569	0.96	RHOBTB2	11.75
cg05517400	chr7	92243191	-0.2451	0.4279	0.569	0.96	CDK6	92.78
cg08032476	chr17	27045176	-0.6091	1.063	0.569	0.96	RAB34	70.71
cg19660243	chr12	125048224	-0.4183	0.7303	0.569	0.96		35.65
cg13726345	chr10	129948126	0.09246	0.1614	0.569	0.96		2.99
cg23986158	chr1	8847014	0.1456	0.2542	0.569	0.96	RERE	94.62
cg09714474	chr12	110940115	-0.05954	0.104	0.569	0.96	VPS29	1.43
cg00299737	chr16	49671991	1.352	2.36	0.569	0.96	ZNF423	84.99
cg01146077	chr8	38192662	0.2997	0.5233	0.569	0.96	WHSC1L1	90.27
cg02609880	chr1	156611087	-0.7909	1.381	0.569	0.96	BCAN	35.91
cg04965500	chr7	75508301	0.07536	0.1316	0.569	0.96	RHBDD2	1.57
cg14957589	chr8	141522522	-0.1276	0.2229	0.569	0.96	CHRAC1	3.39
cg03144406	chr17	78022789	-1.37	2.393	0.569	0.96	CCDC40	79.91
cg05144345	chr4	1686368	-0.05769	0.1007	0.569	0.96	FAM53A	1.42
cg16874583	chr12	7781004	0.4711	0.8225	0.569	0.96		14.85
cg04832350	chr9	117541372	-0.4414	0.7707	0.569	0.96		84.16
cg02993825	chr11	75136839	-0.9105	1.59	0.569	0.96	KLHL35	52.63
cg06566087	chr2	234655709	-1.851	3.233	0.569	0.96	UGT1A10	40.12
cg22470073	chr4	84376985	-0.06084	0.1062	0.569	0.96	HELQ	1.54
cg16798348	chr11	76751596	1.222	2.134	0.569	0.96	B3GNT6	60.71
cg05173889	chr14	104436161	0.8867	1.548	0.569	0.96	TDRD9	81.68
cg02180545	chr10	102747431	-0.1462	0.2554	0.569	0.96	C10orf2	4.87
cg18766873	chr19	45907484	-0.3981	0.6951	0.569	0.96	PPP1R13L	25.39
cg13554204	chr15	71735218	-0.8833	1.542	0.569	0.96	THSD4	48.41
cg27176628	chr6	168476656	-1.108	1.934	0.569	0.96	FRMD1	90.89
cg00891593	chr13	37393154	-0.145	0.2532	0.569	0.96	RFXAP	3.82
cg09414922	chr17	74561451	-1.237	2.16	0.569	0.96		56.1
cg14196208	chr9	127020110	-0.0694	0.1212	0.569	0.96	NEK6	2.07
cg04549524	chr10	134511968	-0.4994	0.8721	0.569	0.96	INPP5A	54.67
cg05762598	chr12	101271663	-0.4551	0.7947	0.569	0.96	ANO4	12.61
cg06441867	chrX	71130729	0.6766	1.182	0.569	0.96	NHSL2	21.39
cg06055400	chr7	52086518	-0.9209	1.608	0.569	0.96		47.9
cg27353926	chr6	106328328	-1.001	1.747	0.569	0.96		63.01
cg27139933	chr6	170600026	-0.9848	1.72	0.569	0.96	DLL1	4.07
cg10671808	chr7	128585560	0.2866	0.5005	0.569	0.96	IRF5	93.46
cg00884491	chr7	6245952	-0.9	1.572	0.569	0.96	CYTH3	54.5
cg07663496	chr12	118454392	-0.1411	0.2464	0.569	0.96	RFC5	4.2
cg22061628	chr2	172966180	-0.6971	1.217	0.569	0.96	DLX2	49.35
cg00022938	chr10	65133289	0.7697	1.344	0.569	0.96	MIR1296	79.8
cg26559509	chr7	766384	0.08199	0.1432	0.569	0.96	PRKAR1B	2.04
cg11961231	chr22	43256603	-0.6241	1.09	0.569	0.96		74.95
cg11624728	chr3	170304760	0.4554	0.7953	0.569	0.96	SLC7A14	14.58
cg04555053	chr7	43351100	-0.978	1.708	0.569	0.96	HECW1	82.11
cg21714592	chr1	153407545	0.6675	1.166	0.569	0.96		46.54
cg10267110	chr7	38601090	0.9071	1.584	0.569	0.96	AMPH	24.59
cg03375366	chr11	70281968	0.268	0.4681	0.569	0.96	CTTN	91.53
cg11660970	chr2	241232802	-0.8156	1.424	0.569	0.96		83.17
cg26087577	chr9	115095431	0.07811	0.1364	0.569	0.96	PTBP3	1.69
cg03406542	chr1	157060349	-0.5304	0.9263	0.569	0.96		45.9
cg15229765	chr7	158739774	-0.2164	0.3779	0.569	0.96		94.32
cg06791670	chr19	36103803	-0.1072	0.1873	0.569	0.96	HAUS5	2.37
cg19042459	chr18	49866371	0.4489	0.7839	0.569	0.96	DCC	8.23
cg15450445	chr3	14365151	-0.6078	1.061	0.569	0.96		65.12
cg15059389	chr1	12079390	0.07324	0.1279	0.569	0.96	MIIP	1.8
cg16548254	chr2	27601342	-0.5362	0.9364	0.569	0.96	ZNF513	57.98
cg05640175	chr2	8967392	-0.3385	0.5911	0.569	0.96	KIDINS220	89.51
cg26985140	chr20	4991786	-0.6793	1.186	0.569	0.96	SLC23A2	88.48
cg02003233	chr6	28234680	-0.6051	1.057	0.569	0.96	ZSCAN26	13.01
cg12161677	chr8	105630226	-1.744	3.046	0.569	0.96		27.27
cg20749741	chr2	264178	0.06685	0.1167	0.569	0.96	ACP1	1.8
cg20221991	chr17	56231747	1.86	3.249	0.569	0.96	OR4D1	36.71
cg06193382	chr6	136571195	0.1961	0.3424	0.569	0.96	FAM54A	5.06
cg03700449	chr12	103352326	-0.3981	0.6953	0.569	0.96	ASCL1	3.41
cg23282559	chr13	33591130	-1.38	2.41	0.569	0.96	KL	49.91
cg08622402	chr10	111651536	-0.3349	0.5849	0.569	0.96	XPNPEP1	90.51
cg01249165	chr3	34200635	0.3611	0.6306	0.569	0.96		90.71
cg00042874	chr17	40830166	-0.06555	0.1145	0.569	0.96	PLEKHH3	1.42
cg05570258	chr7	105662884	-0.4369	0.763	0.569	0.96	FLJ23834	18.4
cg09820568	chr11	7677994	-0.4577	0.7993	0.569	0.96		89.47
cg13632168	chr4	152962550	-0.3916	0.684	0.569	0.96		88.35
cg10972155	chr5	118373307	-0.2806	0.49	0.569	0.96		90.91
cg11196506	chr14	38760181	-0.9342	1.632	0.569	0.96		14.5
cg22483130	chr3	130407253	-0.2436	0.4255	0.569	0.96	PIK3R4	94.43
cg24781973	chr15	33111288	-0.6986	1.22	0.569	0.96	FMN1	71.33
cg16809914	chr18	77465673	-0.3563	0.6223	0.569	0.96	CTDP1	90
cg11476866	chr17	41920415	-0.6717	1.173	0.569	0.96		44.26
cg16976370	chr4	46995821	-1.219	2.129	0.569	0.96	GABRA4	7.63
cg24517899	chr10	126290093	-0.5961	1.041	0.569	0.96	LHPP	82.17
cg13525088	chr9	2242468	-1.468	2.563	0.569	0.96		45.2
cg24911730	chr2	3789316	-1.584	2.766	0.569	0.96	DCDC2C	41.67
cg26769250	chr15	75165338	0.2358	0.4119	0.569	0.96	SCAMP2	4.47
cg19132449	chr6	30942497	-0.7853	1.372	0.569	0.96		55.05
cg25061146	chr12	16137249	-0.5287	0.9234	0.569	0.96	DERA	86.2
cg09816693	chr14	74706113	-0.6839	1.194	0.569	0.96	VSX2	23.9
cg27563485	chr10	62635639	-0.2971	0.5189	0.569	0.96	RHOBTB1	91.77
cg02342533	chr17	1953829	0.06337	0.1107	0.569	0.96	MIR212	1.52
cg06505469	chr15	39727888	-0.4971	0.8682	0.569	0.96		82.15
cg20964023	chr14	91976739	0.1035	0.1808	0.569	0.96	SMEK1	2.39
cg02789441	chr2	131100407	-0.104	0.1817	0.569	0.96	IMP4	2.31
cg08287276	chrX	19141700	-0.5601	0.9783	0.569	0.96	ADGRG2	8.23
cg09068158	chr1	53098641	-1.287	2.247	0.569	0.96	FAM159A	32.15
cg23010444	chr6	139697272	0.1597	0.2789	0.569	0.96	CITED2	3.32
cg11877857	chr9	84437526	-0.5828	1.018	0.569	0.96		81
cg03331867	chr12	113376492	0.2436	0.4254	0.569	0.96	OAS3	4.59
cg12166683	chr20	55511928	-0.7229	1.263	0.569	0.96		32.23
cg25459532	chr6	144903264	-0.4534	0.7918	0.569	0.96	UTRN	83.32
cg16292250	chr18	55802511	-0.6239	1.09	0.569	0.96	NEDD4L	75.93
cg16828648	chr11	3829487	-0.1012	0.1767	0.569	0.96	PGAP2	2.19
cg16317713	chr1	67631342	-0.2294	0.4007	0.569	0.96	IL23R	93.51
cg19834134	chr7	82791675	-0.1905	0.3328	0.569	0.96	PCLO	3.64
cg21243154	chr6	28881373	-0.3228	0.5638	0.569	0.96	TRIM27	90.62
cg16007266	chr16	57050314	-1.499	2.619	0.569	0.96	NLRC5	75.18
cg04835180	chr17	74568005	-0.4175	0.7292	0.569	0.96	ST6GALNAC2	82.82
cg00031105	chr6	33166117	0.871	1.521	0.569	0.96	RXRB	46.39
cg08355317	chrX	100642128	-0.7686	1.342	0.569	0.96	BTK	41.32
cg03954453	chr2	86262687	-0.44	0.7686	0.569	0.96	POLR1A	87.82
cg25132782	chr15	84047082	-1.111	1.94	0.569	0.96		39.36
cg08261807	chrX	133304356	-0.4297	0.7506	0.569	0.96	MIR20B	83.29
cg22942760	chr12	124455724	-0.3213	0.5611	0.569	0.96	CCDC92	90.38
cg11787828	chr6	97345624	-0.3927	0.686	0.569	0.96	NDUFAF4	5.88
cg11071146	chr22	38516736	-0.2599	0.454	0.569	0.96	PLA2G6	89.14
cg12688248	chr17	64962218	-0.3948	0.6896	0.569	0.96	CACNG4	7.48
cg11854261	chr21	47414857	-0.8251	1.441	0.569	0.96	COL6A1	69.33
cg23117007	chr5	5034730	-1.417	2.476	0.569	0.96	LINC01020	64.39
cg19699264	chr2	192701019	-1.002	1.751	0.569	0.96	SDPR	58.23
cg14046414	chr9	116330571	-0.4364	0.7622	0.569	0.96	RGS3	86.68
cg08900781	chr16	2388350	-0.7858	1.373	0.569	0.96	ABCA3	82.78
cg01071802	chr6	41344940	-0.7231	1.263	0.569	0.96		46.93
cg16439118	chr18	54814548	1.507	2.631	0.569	0.96		70.15
cg11037649	chr3	81445096	-0.582	1.017	0.569	0.96		85.69
cg01134012	chr8	144635316	-1.017	1.776	0.569	0.96	GSDMD	7.25
cg14233872	chrX	110925365	-0.4818	0.8415	0.569	0.96	ALG13	6.24
cg21204600	chr6	8651682	-0.4288	0.7489	0.569	0.96	HULC	86.22
cg03088616	chr8	128903215	-0.3916	0.684	0.569	0.96	PVT1	89.99
cg14960029	chr14	29299616	1.535	2.682	0.569	0.96		20.63
cg11719719	chr10	94500899	-0.7825	1.367	0.569	0.96		76.4
cg26015416	chr1	108023482	-1.828	3.193	0.569	0.96	NTNG1	51.9
cg16652920	chr1	7432614	-2.863	5.001	0.569	0.96	CAMTA1	54.18
cg01708977	chr2	182824828	-0.4355	0.7607	0.569	0.96		88.24
cg05592773	chr12	113558033	0.6588	1.151	0.569	0.96	RASAL1	35.29
cg18458904	chr14	65450601	1.395	2.436	0.569	0.96	CHURC1-FNTB	10.38
cg23968558	chr17	17583879	-0.4364	0.7623	0.569	0.96	RAI1	84.96
cg12914694	chr4	6583587	-0.8091	1.413	0.569	0.96	MAN2B2	89.34
cg14004079	chr12	109885484	-0.988	1.726	0.569	0.96	MYO1H	71.75
cg24991001	chr8	94929228	0.06034	0.1054	0.569	0.96	PDP1	1.11
cg21995070	chr21	43085331	-0.7584	1.325	0.569	0.96		64.17
cg20056593	chr12	132993150	1.207	2.108	0.569	0.96		57.86
cg07577770	chr2	218683150	-0.1745	0.3048	0.569	0.96	TNS1	94.93
cg16302570	chr3	49204341	-0.2875	0.5023	0.569	0.96	CCDC71	92.09
cg00891979	chr12	57943735	0.07212	0.126	0.569	0.96	KIF5A	1.61
cg15787551	chr12	42996600	0.6785	1.185	0.569	0.96		84.2
cg14835876	chr2	20886519	-0.1714	0.2994	0.569	0.96	C2orf43	94.01
cg19009323	chr9	132935030	0.9249	1.616	0.569	0.96	FREQ	30.01
cg04685478	chr3	55506872	-0.1817	0.3174	0.569	0.96	WNT5A	94.13
cg18514820	chr10	17271944	0.5533	0.9664	0.569	0.96	VIM	3.4
cg11409837	chr4	47430173	-0.3259	0.5692	0.569	0.96		86.25
cg01761668	chr17	16391612	-0.551	0.9624	0.569	0.96	LRRC75A	64.78
cg15702185	chr22	46507771	-0.603	1.053	0.569	0.96	MIRLET7A3	52.01
cg17663072	chr14	78348961	-0.6597	1.152	0.569	0.96	ADCK1	77.76
cg10651396	chr13	43979862	-1.164	2.033	0.569	0.96	ENOX1	64.48
cg14891617	chr7	158092647	-0.9989	1.745	0.569	0.96	PTPRN2	52.15
cg16698201	chr6	86387570	-0.3605	0.6297	0.569	0.96	SNORD50B	11.56
cg10189633	chr21	44899465	-0.503	0.8787	0.569	0.96	LINC00313	77.16
cg14484688	chr9	131669841	-0.487	0.8507	0.569	0.96	LRRC8A	80.43
cg08962730	chr11	66851307	-0.1649	0.288	0.569	0.96		95.28
cg09187949	chr2	208781137	-0.2114	0.3694	0.569	0.96	PLEKHM3	92.93
cg14930790	chr1	26153345	-0.5492	0.9594	0.569	0.96	MTFR1L	47.75
cg14380165	chr14	96602770	-0.834	1.457	0.569	0.96		32.44
cg04590769	chr7	47252266	-0.3473	0.6066	0.569	0.96		90.37
cg12922239	chr8	38176892	0.2042	0.3567	0.569	0.96	WHSC1L1	95.08
cg12457427	chr1	237176227	1.071	1.872	0.569	0.96		71.51
cg10698255	chr17	4594639	0.1824	0.3186	0.569	0.96	PELP1	94.85
cg07274314	chr21	45143399	0.3838	0.6704	0.569	0.96	PDXK	88.81
cg06343615	chr17	80908666	-0.3805	0.6647	0.569	0.96	B3GNTL1	88.53
cg22877235	chr6	24864660	0.4901	0.8562	0.569	0.96	FAM65B	87.21
cg09008259	chr7	73670963	-0.7118	1.243	0.569	0.96		73.05
cg07936368	chr10	52431183	-0.8262	1.443	0.569	0.96		58.98
cg17994679	chr7	36242795	-0.9359	1.635	0.569	0.96	EEPD1	54.11
cg09167379	chr18	1559594	-0.5238	0.915	0.569	0.96		80.26
cg11129982	chr6	159522112	-0.2063	0.3604	0.569	0.96		95.36
cg11738247	chr18	2650027	-0.4792	0.8371	0.569	0.96		85.37
cg08011844	chr2	242180152	-0.2138	0.3736	0.569	0.96	HDLBP	93.04
cg26837800	chr1	56842338	-0.6708	1.172	0.569	0.96		68.83
cg11302575	chr7	43769014	-0.2	0.3494	0.569	0.96	C7orf44	3.79
cg19484141	chr12	54577268	0.08569	0.1497	0.569	0.96	SMUG1	97.14
cg03074839	chr11	107436493	0.1706	0.298	0.569	0.96	ALKBH8	3.02
cg07215412	chr3	7393025	-0.8911	1.557	0.569	0.96	GRM7	29.03
cg11120115	chr7	98649861	-0.07533	0.1316	0.569	0.96	SMURF1	98.61
cg02536526	chr9	92143321	-0.4841	0.8458	0.569	0.96		90.56
cg20758506	chr1	23345826	0.06143	0.1073	0.569	0.96	KDM1A	1.65
cg00495512	chr7	114483210	0.84	1.467	0.569	0.96		57.87
cg17560472	chr12	32112286	0.1219	0.2129	0.569	0.96	C12orf35	2.07
cg05713044	chr5	16671496	-0.2485	0.4341	0.569	0.96	MYO10	93.31
cg23541257	chr19	18096662	-0.3429	0.599	0.569	0.96	KCNN1	90.13
cg00675160	chr16	1208531	0.6428	1.123	0.569	0.96	CACNA1H	11.63
cg26739084	chr10	126036630	-0.4411	0.7706	0.569	0.96		82.07
cg10665199	chr7	133106180	-0.4845	0.8464	0.569	0.96	EXOC4	90.36
cg05921532	chr12	115587726	-0.1848	0.3228	0.569	0.96		95.74
cg03460132	chr1	68198604	-0.7992	1.396	0.569	0.96	GNG12	79.87
cg23235362	chr15	77363438	0.08468	0.1479	0.569	0.96	TSPAN3	2.09
cg07189558	chr20	51290823	-0.8613	1.505	0.569	0.96		30.34
cg11823592	chr19	17391166	-0.2431	0.4248	0.569	0.96	ANKLE1	93.04
cg20247161	chr1	161015307	0.07063	0.1234	0.569	0.96	USF1	1.88
cg24837179	chr10	49514029	-0.7158	1.251	0.569	0.96	MAPK8	73.82
cg00150168	chr2	23064551	-0.8639	1.509	0.569	0.96		35.71
cg17725153	chr1	178137794	0.674	1.178	0.569	0.96	RASAL2	78.19
cg26449144	chr8	1771417	-0.1141	0.1993	0.569	0.96	ARHGEF10	2.88
cg12544629	chr18	77931110	-0.828	1.447	0.569	0.96	PARD6G-AS1	37.31
cg00258209	chr1	174595294	-0.5337	0.9325	0.569	0.96	RABGAP1L	26.83
cg06819296	chr8	10982668	0.9212	1.609	0.569	0.96	XKR6	41.12
cg02476580	chr19	52193776	-0.2951	0.5155	0.569	0.96		7.94
cg23384326	chr22	24912201	-0.8522	1.489	0.569	0.96	UPB1	62.72
cg24488589	chr1	154850415	-0.4452	0.7778	0.569	0.96		89
cg19875202	chr6	111579894	-0.5274	0.9214	0.569	0.96	KIAA1919	10
cg05209793	chr2	190525973	-0.1804	0.3152	0.569	0.96	ASNSD1	4.82
cg16923934	chr16	1742458	-0.5038	0.8802	0.569	0.96	HN1L	89.38
cg24949196	chr13	60240094	-0.5244	0.9162	0.569	0.96	DIAPH3	85.79
cg15881795	chr12	106361273	-0.4088	0.7142	0.569	0.96		89.68
cg06165192	chr20	55578302	-1.066	1.863	0.569	0.96		51.44
cg18613288	chr5	60213144	0.2077	0.3629	0.569	0.96	ERCC8	94.3
cg04814342	chr19	12476683	2.514	4.392	0.569	0.96	ZNF442	38.92
cg25237542	chrX	142722494	2.042	3.568	0.569	0.96	SLITRK4	33.66
cg06967016	chr1	12039049	-0.2347	0.4101	0.569	0.96	MFN2	90.64
cg16492707	chr21	15588608	0.07047	0.1231	0.569	0.96	RBM11	1.64
cg13603903	chr3	53738047	-0.3074	0.5371	0.569	0.96	CACNA1D	90.42
cg13539487	chr9	98546936	1.264	2.209	0.569	0.96		71.9
cg13628006	chr10	34446040	-0.6718	1.174	0.569	0.96	PARD3	71.96
cg05161327	chr1	160776271	-0.8756	1.53	0.569	0.96	LY9	28.8
cg14228873	chr11	61547669	1.009	1.762	0.569	0.96	MYRF	84.17
cg03341576	chr6	164000190	-0.5027	0.8783	0.569	0.96		21.07
cg13882309	chr5	140595009	-0.8982	1.569	0.569	0.96	PCDHB13	46.29
cg00799033	chr20	56667555	-0.6237	1.09	0.569	0.96		74.59
cg11671310	chr7	1330396	-1.213	2.12	0.569	0.96		52.22
cg00251519	chr2	97481232	-0.6022	1.052	0.569	0.96	CNNM3	13.74
cg04645034	chr5	81574156	0.1109	0.1937	0.569	0.96	RPS23	1.88
cg22124673	chr4	71705677	-0.1324	0.2314	0.569	0.96	GRSF1	3.29
cg05984967	chr18	10787445	-0.436	0.7619	0.569	0.96	PIEZO2	10.18
cg24517989	chr11	12915502	-0.4291	0.7498	0.569	0.96	TEAD1	34.01
cg18076723	chr1	224626870	-0.7079	1.237	0.569	0.96		44.12
cg05359207	chr20	52196506	0.4851	0.8477	0.569	0.96	ZNF217	18.34
cg12486659	chr4	1006208	-0.5947	1.039	0.569	0.96	FGFRL1	10.05
cg17553853	chr10	81205417	-0.06058	0.1059	0.569	0.96	ZCCHC24	1.43
cg03067929	chr15	61191921	-1.443	2.522	0.569	0.96	RORA	49.51
cg09063478	chr8	38422958	-0.5442	0.9508	0.569	0.96		80.81
cg18507615	chr3	47324013	0.0818	0.1429	0.569	0.96	KIF9	1.95
cg25897960	chr5	149568768	-0.687	1.2	0.569	0.96	SLC6A7	64.71
cg25371916	chr2	24762316	-0.5042	0.8809	0.569	0.96		85.93
cg22237425	chr17	738822	0.4901	0.8564	0.569	0.96	NXN	12.51
cg21781964	chr20	49708657	0.6961	1.216	0.569	0.96		11.19
cg15133444	chr14	35008912	0.1391	0.2431	0.569	0.96	EAPP	3.31
cg15570453	chr18	27062209	-0.6534	1.142	0.569	0.96		81.02
cg17056413	chr6	157514980	-0.586	1.024	0.569	0.96	ARID1B	73.09
cg25643782	chr11	118978198	0.07399	0.1293	0.569	0.96	C2CD2L	1.35
cg20149741	chr19	10216727	0.2576	0.4502	0.569	0.96	PPAN	7.27
cg16104087	chr2	153439868	-0.1681	0.2937	0.569	0.96	FMNL2	94.6
cg03784679	chr5	108083990	-0.1241	0.2168	0.569	0.96	FER	2.82
cg08016827	chr7	153818346	-1.209	2.113	0.569	0.96	DPP6	39.1
cg25807804	chr12	67473004	-0.5731	1.001	0.569	0.96		84.82
cg26390495	chr4	152021714	-0.5765	1.007	0.569	0.96	RPS3A	25.56
cg02562544	chr1	53543138	-0.5137	0.8977	0.569	0.96	PODN	80.7
cg12002417	chr7	128863549	0.3396	0.5933	0.569	0.96	AHCYL2	90
cg20825817	chr1	175364268	-1.115	1.949	0.569	0.96	TNR	52.3
cg05831314	chr7	157184958	-0.2965	0.5182	0.569	0.96	DNAJB6	92.83
cg07241613	chr12	93690962	-0.5214	0.9111	0.569	0.96	LOC643339	83.05
cg14224102	chr14	86002513	1.349	2.358	0.569	0.96	FLRT2	41
cg00480497	chr14	69050409	-0.8238	1.44	0.569	0.96	RAD51B	57.16
cg03298890	chr3	129547043	-0.4218	0.7371	0.569	0.96	TMCC1	88.96
cg10699939	chr8	73998208	-0.8343	1.458	0.569	0.96	SBSPON	40.44
cg15550972	chr7	120428329	-0.188	0.3286	0.569	0.96	TSPAN12	92.19
cg20574502	chr12	41086282	0.7245	1.266	0.569	0.96	CNTN1	5.58
cg02951526	chr16	12191276	0.4727	0.8261	0.569	0.96	SNX29	79.97
cg09563311	chr17	1837848	0.9595	1.677	0.569	0.96		88.55
cg18123911	chr1	1550773	0.06203	0.1084	0.569	0.96	MIB2	1.51
cg19274610	chr5	174422602	-1.954	3.414	0.569	0.96	FLJ16171	39.39
cg08139833	chr11	67798212	-0.09978	0.1744	0.569	0.96	NDUFS8	1.86
cg14187902	chr17	1490557	-0.5302	0.9264	0.569	0.96	SLC43A2	33.47
cg19779369	chr10	80456870	1.14	1.992	0.569	0.96		53.55
cg21132005	chr22	49583075	-2.07	3.618	0.569	0.96		67.1
cg08035323	chr2	9843525	-0.6283	1.098	0.569	0.96		46.81
cg11325576	chr6	32019828	-0.4524	0.7907	0.569	0.96	TNXB	88.9
cg21763653	chr6	52945383	-0.4411	0.7708	0.569	0.96	FBXO9	87.18
cg07793207	chr10	95517529	-0.9789	1.711	0.569	0.96	LGI1	47.28
cg23894320	chr1	115053164	0.08858	0.1548	0.569	0.96	TRIM33	1.99
cg12592974	chr7	26438242	-0.0668	0.1167	0.569	0.96		1.59
cg06369569	chr8	118031913	-0.5073	0.8866	0.569	0.96	SLC30A8	25.27
cg19972858	chr3	5020996	-0.08627	0.1508	0.569	0.96	BHLHE40	1.64
cg24353740	chr10	118956998	-0.8543	1.493	0.569	0.96	KCNK18	28.96
cg12387154	chr6	32119639	-1.55	2.71	0.569	0.96	PRRT1	60.27
cg14155388	chr9	92087586	0.3518	0.6148	0.569	0.96	SEMA4D	92.14
cg18612627	chr12	14135203	1.361	2.378	0.569	0.96		20.64
cg10019916	chr1	228196376	0.4134	0.7224	0.569	0.96	WNT3A	4.41
cg14274759	chr2	43999864	-0.337	0.5889	0.569	0.96	DYNC2LI1	91.49
cg18291703	chr7	2518684	0.8626	1.507	0.569	0.96		43.54
cg24680497	chr1	3343694	1.385	2.421	0.569	0.96	PRDM16	38.68
cg05095863	chr20	45465311	0.7783	1.36	0.569	0.96		67.41
cg00196451	chr14	63670931	0.3737	0.653	0.569	0.96	RHOJ	4.99
cg14987585	chr9	111931022	-0.203	0.3547	0.569	0.96	FRRS1L	93.64
cg18633340	chr19	39929516	0.505	0.8825	0.569	0.96		33.63
cg23824141	chr15	34659331	-0.116	0.2027	0.569	0.96	LPCAT4	2.74
cg14469431	chr16	88651894	-0.41	0.7165	0.569	0.96	ZC3H18	86.75
cg02226984	chr6	11229695	-0.5066	0.8854	0.569	0.96	NEDD9	27.71
cg15369911	chr17	5386296	0.178	0.3111	0.569	0.96	DERL2	94.83
cg17425810	chr1	48449748	-1.166	2.039	0.569	0.96		40.35
cg05215536	chr6	144164325	-0.2602	0.4548	0.569	0.96	LTV1	6.35
cg21398853	chrX	107913228	-0.4732	0.8271	0.569	0.96	COL4A5	83.98
cg02230426	chr17	69983953	-0.3752	0.6558	0.569	0.96		6.54
cg03703184	chr9	3181436	-1.555	2.717	0.569	0.96	LINC01231	35.88
cg08553726	chr12	53270365	0.6474	1.132	0.569	0.96		87.97
cg09280663	chr5	11385065	-0.9024	1.577	0.569	0.96	CTNND2	55.16
cg10256121	chr2	175206474	-0.08385	0.1465	0.569	0.96		1.68
cg17417198	chr5	77590955	0.419	0.7322	0.569	0.96	AP3B1	8.38
cg02163540	chr12	132569020	0.1139	0.1991	0.569	0.96	EP400NL	3.6
cg11186660	chr8	23501199	-0.9437	1.649	0.569	0.96		40.45
cg01388728	chr18	62895464	-1.501	2.624	0.569	0.96		44.99
cg23395688	chr12	127386483	1.696	2.965	0.569	0.96		58.97
cg07334393	chr1	108507764	0.07735	0.1352	0.569	0.96	VAV3	1.86
cg22401280	chr16	70441593	-0.4242	0.7414	0.569	0.96	ST3GAL2	86.23
cg07978444	chr7	34699900	-0.7921	1.384	0.569	0.96	NPSR1	76.86
cg25660691	chr10	81967281	0.4942	0.8638	0.569	0.96	LINC00857	13.11
cg26484867	chr17	42522331	0.3495	0.6109	0.569	0.96	GPATCH8	91.66
cg00397910	chr8	80522577	-0.8476	1.481	0.569	0.96	STMN2	32.09
cg12695784	chr8	61309566	-0.1967	0.3438	0.569	0.96		4.17
cg24885723	chr1	9030439	-0.2104	0.3677	0.569	0.96	CA6	93.96
cg14228103	chr7	137013465	2.863	5.004	0.569	0.96	PTN	62.68
cg19100384	chr10	44787425	-0.9378	1.639	0.569	0.96	C10orf142	47.17
cg04452092	chr5	153438080	-0.3687	0.6445	0.569	0.96		88.54
cg26070301	chr2	163099776	-0.5679	0.9926	0.569	0.96	FAP	23.17
cg04480878	chr6	168366655	-1.024	1.79	0.569	0.96	MLLT4	89.51
cg21065704	chr22	43506641	-0.1425	0.2491	0.569	0.96	BIK	3.31
cg10531026	chr17	49230641	-0.1628	0.2845	0.569	0.96	NME1	3.93
cg17796897	chr19	18403201	0.1833	0.3205	0.569	0.96		4.39
cg24158437	chr6	97439763	1.057	1.847	0.569	0.96	KLHL32	76.65
cg27331225	chr3	193852938	0.08893	0.1554	0.569	0.96	HES1	1.73
cg09773514	chr1	108092192	-0.5763	1.007	0.569	0.96		72.13
cg22354363	chr11	69514015	-0.6821	1.192	0.569	0.96	FGF19	65.81
cg08390381	chr16	85304396	-0.9399	1.643	0.569	0.96		68.81
cg19093397	chr1	42801272	0.1022	0.1786	0.569	0.96	FOXJ3	3.89
cg17883960	chr12	130106821	-1.488	2.601	0.569	0.96	TMEM132D	63.22
cg01512644	chr13	21856352	-0.5929	1.036	0.569	0.96		79.85
cg08044516	chr17	26698710	-0.1423	0.2487	0.569	0.96	SARM1	3.41
cg01984553	chr21	18091303	-1.577	2.756	0.569	0.96		79.84
cg23126203	chr12	117036972	-0.7268	1.27	0.569	0.96		76.38
cg01021374	chr12	71033283	-0.8258	1.443	0.569	0.96	PTPRR	30.69
cg17752960	chr1	161147606	0.1413	0.247	0.569	0.96	B4GALT3	3.23
cg05061763	chr15	77092082	-0.1471	0.2572	0.569	0.96	SCAPER	95.22
cg00523161	chr2	11888753	0.4528	0.7915	0.569	0.96	LPIN1	89.51
cg07413497	chr6	71276640	-0.1897	0.3316	0.569	0.96	C6orf57	4.88
cg11662638	chr2	45878864	-0.07054	0.1233	0.569	0.96	PRKCE	2.15
cg05997203	chr8	101443326	0.6023	1.053	0.569	0.96		38.11
cg02514003	chr2	1378035	-1.801	3.148	0.569	0.96		80.06
cg25286285	chr16	30021955	-0.638	1.115	0.569	0.96	DOC2A	36.09
cg22072375	chr21	38081480	-1.528	2.672	0.569	0.96	SIM2	10.7
cg12799071	chr18	54677206	-0.2313	0.4044	0.569	0.96	WDR7	92.52
cg19519747	chr2	177014555	1.171	2.046	0.569	0.96	MIR10B	21.89
cg06912216	chr12	33049693	0.1368	0.2392	0.569	0.96	PKP2	2.74
cg08983186	chr6	31746874	1.323	2.312	0.569	0.96	VARS	49.7
cg15408855	chr12	106736581	-0.6545	1.144	0.569	0.96	TCP11L2	73.03
cg27335386	chr3	195808921	0.06109	0.1068	0.569	0.96	TFRC	1.15
cg24624056	chr19	58977937	0.1432	0.2502	0.569	0.96	ZNF324	2.67
cg02837536	chr1	4771682	-1.779	3.109	0.569	0.96	AJAP1	34.19
cg27097788	chr4	8178721	-0.2609	0.456	0.569	0.96		9.55
cg14420932	chr4	110222806	1.191	2.082	0.569	0.96	COL25A1	80.7
cg17684613	chr22	31089428	-0.4099	0.7165	0.569	0.96	OSBP2	91.59
cg09243281	chr9	6015084	1.34	2.343	0.569	0.96	RANBP6	18.68
cg19664838	chr2	10084905	-0.6851	1.198	0.569	0.96		74.79
cg05262860	chr1	39704193	-0.9048	1.582	0.569	0.96	MACF1	63.84
cg11491056	chr17	39845092	0.064	0.1119	0.569	0.96	EIF1	1.35
cg26544448	chr13	50018816	-0.0891	0.1557	0.569	0.96	SETDB2	2.11
cg14268958	chr10	133453066	-0.9945	1.738	0.569	0.96		46.23
cg22992966	chr10	43867024	0.4007	0.7004	0.569	0.96	FXYD4	23.47
cg11957608	chr12	6888937	0.6615	1.156	0.569	0.96		69.64
cg12208777	chr19	18185283	-0.7393	1.292	0.569	0.96	IL12RB1	75.95
cg23137494	chrX	73639809	-0.6052	1.058	0.569	0.96	SLC16A2	14.42
cg10231021	chr19	18275185	-0.1716	0.3	0.569	0.96	PIK3R2	95.06
cg13845982	chr20	61051029	0.082	0.1433	0.569	0.96	GATA5	2.27
cg16874669	chr2	189237094	-1.122	1.961	0.569	0.96	GULP1	51.86
cg11396418	chr16	67867951	-0.1847	0.3229	0.569	0.96	CENPT	4.05
cg09415057	chr12	53835296	0.1963	0.3431	0.569	0.96	PRR13	5.39
cg14010159	chr16	58078951	1.02	1.784	0.569	0.96	MMP15	88.81
cg25763031	chr2	60780741	-0.1835	0.3207	0.569	0.96	BCL11A	3.81
cg03291077	chr5	102377457	-0.9243	1.616	0.569	0.96		74.64
cg11705975	chr10	120354248	-1.585	2.771	0.569	0.96	PRLHR	33.44
cg20845659	chr8	38579007	-0.1339	0.234	0.569	0.96		3.08
cg10054693	chr1	203321939	-0.6103	1.067	0.569	0.96		83.62
cg03970350	chr22	31003010	-1.019	1.782	0.569	0.96	TCN2	12.6
cg11945668	chr6	436905	-0.8878	1.552	0.569	0.96		21.32
cg13489424	chr17	40083685	0.3119	0.5452	0.569	0.96		88.74
cg00713953	chr2	220462525	-0.06473	0.1132	0.569	0.96	STK11IP	1.35
cg03284768	chr11	9298319	-0.6667	1.165	0.57	0.96		82.29
cg17681524	chr5	21802422	0.2166	0.3787	0.57	0.96	CDH12	95.89
cg03955314	chr12	31118985	0.6788	1.187	0.57	0.96	TSPAN11	58.79
cg08014430	chr3	117453585	-1.885	3.296	0.57	0.96		71.93
cg23016157	chr16	68877884	-0.09832	0.1719	0.57	0.96	TANGO6	2.41
cg14460403	chr10	119301766	-0.4204	0.7349	0.57	0.96	EMX2	5.95
cg13211731	chr5	66190111	-0.7258	1.269	0.57	0.96	MAST4	74.16
cg23166614	chr21	40127831	-0.5968	1.043	0.57	0.96	LINC00114	13.26
cg17781721	chr5	177697477	-0.8077	1.412	0.57	0.96	COL23A1	60.53
cg18276465	chr19	38210869	0.1208	0.2112	0.57	0.96	ZNF607	2.96
cg12602426	chr21	18984294	-0.2115	0.3697	0.57	0.96	BTG3	4.06
cg16640633	chr6	83073819	-0.6278	1.098	0.57	0.96	TPBG	28.78
cg02580384	chr10	77532830	0.7623	1.333	0.57	0.96	C10orf11	76.9
cg02197608	chr2	129101883	-0.7013	1.226	0.57	0.96		89.53
cg16554020	chr19	12863295	-0.536	0.9371	0.57	0.96	BEST2	39.86
cg19865087	chr2	63855097	0.4434	0.7752	0.57	0.96		90.17
cg13027493	chr7	43153392	0.9854	1.723	0.57	0.96	HECW1	42.86
cg22544376	chr2	74154016	-0.05996	0.1048	0.57	0.96	DGUOK	1.4
cg06500646	chr19	5966527	0.474	0.8286	0.57	0.96	RANBP3	26.57
cg14037769	chr1	9895799	-0.6582	1.151	0.57	0.96		71.89
cg09075558	chr1	228246780	0.8293	1.45	0.57	0.96	WNT3A	38.45
cg19003116	chr18	10476680	-0.5878	1.028	0.57	0.96	APCDD1	85.4
cg12683068	chr2	26869988	-0.9341	1.633	0.57	0.96		45.4
cg24968336	chr19	38810212	-0.3004	0.5252	0.57	0.96	KCNK6	6.59
cg20017382	chr3	65965069	-1.065	1.861	0.57	0.96	MAGI1	32.49
cg04024692	chr11	16760046	0.6573	1.149	0.57	0.96	C11orf58	2.51
cg24410135	chr22	50166641	-0.8302	1.451	0.57	0.96		57.41
cg04422991	chr14	39900724	0.08648	0.1512	0.57	0.96	FBXO33	2.89
cg10678215	chr5	143191565	0.4108	0.7181	0.57	0.96	HMHB1	85.65
cg25709441	chr19	44507025	-0.1483	0.2593	0.57	0.96	ZNF230	3.27
cg09417207	chr3	49357245	0.1814	0.3172	0.57	0.96	USP4	94.57
cg10948353	chr9	79087332	-0.6032	1.055	0.57	0.96	GCNT1	76.48
cg16875711	chr18	51798822	-0.8316	1.454	0.57	0.96	POLI	84.76
cg11081925	chrX	129536117	0.7048	1.232	0.57	0.96	RBMX2	15.39
cg12629001	chr9	35537849	-0.6939	1.213	0.57	0.96	RUSC2	75.81
cg12203852	chr14	58765243	-0.1312	0.2295	0.57	0.96	FLJ31306	2.6
cg24464641	chr11	10942397	0.2432	0.4252	0.57	0.96		92.43
cg19919007	chr6	30029179	0.06589	0.1152	0.57	0.96	ZNRD1	1.52
cg06668844	chr19	35521630	0.07687	0.1344	0.57	0.96	SCN1B	1.73
cg25249207	chr19	56125145	-0.1413	0.247	0.57	0.96		97.6
cg04003957	chr13	31834019	0.9496	1.66	0.57	0.96	B3GLCT	31.03
cg06631771	chr1	167373783	-0.3286	0.5745	0.57	0.96	POU2F1	89.27
cg25830182	chr4	85417077	-1.549	2.708	0.57	0.96	NKX6-1	58.68
cg02275947	chr9	125524161	-0.8578	1.5	0.57	0.96		82.37
cg23392358	chr19	958947	-0.3134	0.5479	0.57	0.96	ARID3A	90.85
cg12851570	chr17	28087898	1.266	2.214	0.57	0.96	SSH2	29.6
cg15297936	chr11	59323905	-0.1977	0.3457	0.57	0.96		3.85
cg00343367	chr4	79105219	0.8699	1.521	0.57	0.96	FRAS1	92.49
cg12653572	chr22	31032186	0.628	1.098	0.57	0.96	SLC35E4	21.4
cg21771173	chr5	169064071	-1.813	3.17	0.57	0.96	DOCK2	42.01
cg13256920	chr12	50034414	0.5098	0.8913	0.57	0.96	PRPF40B	91.06
cg23113350	chr1	92352404	-0.7262	1.27	0.57	0.96	TGFBR3	22.28
cg11490019	chr6	168721492	-0.4293	0.7506	0.57	0.96	DACT2	34.64
cg01152015	chr11	133820837	-0.7406	1.295	0.57	0.96	IGSF9B	53.8
cg00516867	chr7	128417291	-0.6476	1.132	0.57	0.96	OPN1SW	29.18
cg15055401	chr16	79793169	0.2848	0.4979	0.57	0.96	MAFTRR	92.95
cg10902566	chr4	727664	0.1881	0.3288	0.57	0.96	PCGF3	94.36
cg16430510	chr11	35639686	0.06958	0.1217	0.57	0.96	FJX1	1.85
cg11227237	chr6	10694873	0.06768	0.1183	0.57	0.96	C6orf52	1.47
cg00495988	chr2	220348803	-1.287	2.25	0.57	0.96	SPEG	62.46
cg06846350	chr1	180240663	0.5341	0.9339	0.57	0.96	LHX4	33.3
cg12861780	chr3	119911268	-0.5522	0.9656	0.57	0.96	GPR156	85.51
cg00905524	chr7	27206907	0.5256	0.919	0.57	0.96		52.04
cg06372962	chr1	173638690	2.175	3.803	0.57	0.96	ANKRD45	32.76
cg07333921	chr12	9914385	-0.5467	0.9559	0.57	0.96	CD69	82.06
cg03007571	chr6	26157673	-0.3406	0.5956	0.57	0.96	HIST1H2BD	6.25
cg20164000	chr18	34469402	-0.5245	0.9172	0.57	0.96	KIAA1328	83.02
cg23246886	chr4	99552952	0.4795	0.8385	0.57	0.96	TSPAN5	33.31
cg06681029	chr8	118896047	-0.6585	1.151	0.57	0.96	EXT1	80.43
cg18464012	chr10	26869571	0.6932	1.212	0.57	0.96		85.66
cg07892496	chr3	184080664	0.05934	0.1038	0.57	0.96	POLR2H	1.06
cg25246743	chr9	139760775	0.08452	0.1478	0.57	0.96	EDF1	1.97
cg15931460	chr12	6206659	-0.5939	1.038	0.57	0.96	VWF	78.71
cg11621100	chr6	21723886	0.4992	0.8729	0.57	0.96	FLJ22536	86.29
cg20440041	chr19	37096816	-0.4504	0.7876	0.57	0.96	ZNF382	13.5
cg12237616	chr13	21678564	0.7276	1.272	0.57	0.96		82.75
cg08898868	chr1	21923109	-0.2415	0.4223	0.57	0.96	RAP1GAP	92.83
cg12198198	chr3	69928509	1.445	2.528	0.57	0.96	MITF	76.47
cg10243421	chr13	20232953	-0.282	0.4931	0.57	0.96	MPHOSPH8	90.99
cg06078227	chr18	74401218	-1.221	2.135	0.57	0.96	LOC400661	38.28
cg04837591	chr1	222946094	-0.5003	0.8748	0.57	0.96		80.05
cg01614199	chr3	148629121	-0.8434	1.475	0.57	0.96		24.93
cg13112511	chr5	58882753	-0.2055	0.3593	0.57	0.96	PDE4D	93.98
cg12066344	chr1	40594982	-0.5814	1.017	0.57	0.96		86.3
cg27283913	chr16	29937403	0.08091	0.1415	0.57	0.96	KCTD13	1.74
cg09149894	chr6	32097233	0.4691	0.8203	0.57	0.96	ATF6B	85.06
cg23886093	chr16	67976364	-0.4903	0.8574	0.57	0.96	LCAT	80.72
cg09182506	chr8	93737956	-0.8403	1.469	0.57	0.96	FLJ46284	90.47
cg22700434	chr3	29024723	-0.3989	0.6975	0.57	0.96		88.71
cg15639113	chr7	100084532	0.137	0.2395	0.57	0.96	NYAP1	98.05
cg00428193	chr19	57335015	0.7245	1.267	0.57	0.96	PEG3	76.45
cg23453437	chr7	148892747	0.3308	0.5784	0.57	0.96	ZNF282	9.08
cg16347507	chr19	42034719	-1.361	2.38	0.57	0.96		32.81
cg18804719	chr13	108865282	-0.2905	0.5079	0.57	0.96	LIG4	94.02
cg21234561	chr12	104697526	-1.337	2.338	0.57	0.96	TXNRD1	40.67
cg22067914	chr18	9334792	0.08439	0.1476	0.57	0.96	TWSG1	1.86
cg15035869	chr8	102139107	-0.1425	0.2492	0.57	0.96		3.65
cg01289318	chr3	142526350	0.1713	0.2995	0.57	0.96	TRPC1	94.85
cg10708588	chr1	23810816	0.1448	0.2531	0.57	0.96	ASAP3	4.99
cg06898266	chr2	231984657	-0.5417	0.9474	0.57	0.96	HTR2B	72.73
cg14325837	chr10	49731563	0.2564	0.4484	0.57	0.96	ARHGAP22	7
cg07081061	chr6	3350901	-0.6654	1.164	0.57	0.96	SLC22A23	82.72
cg09034646	chr8	1309654	-1.181	2.065	0.57	0.96		59.7
cg09434983	chr15	25824774	1.235	2.16	0.57	0.96		75.82
cg08449860	chr17	72968988	0.07855	0.1374	0.57	0.96	C17orf28	1.97
cg06458092	chr7	120497559	-0.1884	0.3295	0.57	0.96	TSPAN12	4.16
cg15815084	chr17	54912870	-1	1.749	0.57	0.96	DGKE	71.66
cg27550692	chr12	10281393	-0.7919	1.385	0.57	0.96	CLEC7A	27.62
cg02297173	chr5	140772023	-1.245	2.177	0.57	0.96	PCDHGA8	76.87
cg05752664	chr16	2136842	-0.4934	0.8629	0.57	0.96	TSC2	80.41
cg10188677	chr9	19049456	-0.05619	0.09827	0.57	0.96	SAXO1	1.06
cg09123484	chr1	15853263	-0.05916	0.1035	0.57	0.96	DNAJC16	1.62
cg12917184	chr2	155085769	-0.9629	1.684	0.57	0.96	GALNT13	23.67
cg24902174	chr2	242707603	-2.036	3.56	0.57	0.96	D2HGDH	80.77
cg21900692	chrX	118285027	-0.8896	1.556	0.57	0.96	KIAA1210	48.68
cg24227048	chr18	12972928	-0.6548	1.145	0.57	0.96	SEH1L	90.6
cg15015034	chr20	13201650	-0.06716	0.1175	0.57	0.96	ISM1	1.71
cg07577263	chr7	135242585	-0.1569	0.2745	0.57	0.96	NUP205	3.53
cg03291481	chr11	5879372	2.36	4.128	0.57	0.96	OR52E8	46.44
cg21176398	chr9	140771599	-1.409	2.463	0.57	0.96	CACNA1B	49.57
cg10042529	chr14	90866143	-0.9372	1.639	0.57	0.96	CALM1	21.78
cg11392765	chr4	13546673	-0.131	0.2291	0.57	0.96	NKX3-2	2.99
cg21233506	chr2	148653986	-0.1672	0.2925	0.57	0.96	ACVR2A	95.42
cg21870469	chr6	16238691	-0.206	0.3603	0.57	0.96	GMPR	3.73
cg14274989	chr2	119606302	-1.57	2.746	0.57	0.96	EN1	31.46
cg05722456	chr1	90364728	0.9281	1.623	0.57	0.96	LRRC8D	76.66
cg09897970	chr16	29757344	0.3421	0.5983	0.57	0.96	C16orf54	91.82
cg27601131	chr4	82965581	-0.06346	0.111	0.57	0.96		1.69
cg10927848	chr11	16298618	0.7659	1.34	0.57	0.96	SOX6	51.54
cg22908266	chr2	27273008	-0.06309	0.1103	0.57	0.96	AGBL5	1.48
cg19682276	chr13	32653988	-0.5612	0.9815	0.57	0.96	FRY	85.54
cg02814487	chr7	120011138	-1.159	2.027	0.57	0.96	KCND2	43.05
cg18431399	chr8	117476140	-0.6076	1.063	0.57	0.96		61.82
cg24212971	chr2	45240819	1.491	2.607	0.57	0.96		38.02
cg01567239	chr5	43017982	-0.1376	0.2406	0.57	0.96		2.82
cg05315670	chr11	64037304	-0.06904	0.1207	0.57	0.96	BAD	1.27
cg26607528	chr2	69668304	-0.1433	0.2507	0.57	0.96		95.01
cg02280912	chr19	58400095	-0.3053	0.5339	0.57	0.96	ZNF814	7.22
cg27606189	chr1	19426535	-0.3218	0.5628	0.57	0.96	UBR4	86.15
cg13393793	chr19	16686742	-0.3882	0.6789	0.57	0.96	MED26	86.92
cg12551567	chr20	3777255	-0.3093	0.5409	0.57	0.96	CDC25B	7.63
cg19925597	chr7	3033939	-1.092	1.911	0.57	0.96	CARD11	62.57
cg13890800	chr19	42619335	-1.291	2.259	0.57	0.96	POU2F2	68.8
cg25133425	chr2	101619257	-0.129	0.2257	0.57	0.96	RPL31	2.67
cg00143364	chr17	78605344	0.2643	0.4623	0.57	0.96	RPTOR	94.59
cg16008627	chr11	86383940	-0.1795	0.314	0.57	0.96	ME3	93.71
cg06810264	chr7	30197017	-0.2357	0.4123	0.57	0.96	MTURN	93.94
cg01102826	chr4	1623797	-0.478	0.8361	0.57	0.96		35.4
cg03612582	chr16	26427350	1.609	2.815	0.57	0.96		48.48
cg17497793	chr9	140584374	-0.4749	0.8306	0.57	0.96	EHMT1	84.6
cg14650344	chr3	87276155	-0.1689	0.2953	0.57	0.96	CHMP2B	3.55
cg25032205	chr19	14607030	-0.06042	0.1057	0.57	0.96	GIPC1	1.31
cg01834010	chr13	111365570	-0.1543	0.2699	0.57	0.96	ING1	3.75
cg10219840	chr10	75173939	0.1027	0.1796	0.57	0.96	ANXA7	2.12
cg23049298	chr12	13151275	-0.1626	0.2844	0.57	0.96	HEBP1	94.87
cg15835664	chr1	62787266	-0.6092	1.066	0.57	0.96		49.83
cg09372332	chr16	66781322	-0.1566	0.274	0.57	0.96	DYNC1LI2	94.57
cg19933975	chr18	43410021	-0.5478	0.9581	0.57	0.96	SIGLEC15	32.64
cg17800442	chr16	30908233	0.2764	0.4834	0.57	0.96	CTF1	5.22
cg10129154	chr16	1093823	-1.481	2.591	0.57	0.96		41.69
cg18162670	chr14	103686567	-0.5069	0.8866	0.57	0.96		78.68
cg03146161	chr17	3826094	-0.4742	0.8295	0.57	0.96		39.25
cg00073716	chr7	2281329	-0.2137	0.3738	0.57	0.96	NUDT1	5.26
cg12553968	chr11	64546753	-0.2456	0.4295	0.57	0.96	SF1	6.05
cg16014770	chr12	31882421	0.583	1.02	0.57	0.96	AMN1	23.38
cg10483380	chr12	62958666	-0.2522	0.4411	0.57	0.96	MON2	91.98
cg17725129	chr12	4482799	-0.7875	1.377	0.57	0.96	FGF23	21.27
cg05626664	chr1	208394231	0.8605	1.505	0.57	0.96	PLXNA2	75.1
cg09089913	chr3	119863394	0.4528	0.7921	0.57	0.96		21.4
cg15484923	chr3	12588356	-1.315	2.3	0.57	0.96	MKRN2OS	80.91
cg06017143	chr11	82403271	-0.9667	1.691	0.57	0.96		86.59
cg12528408	chr2	49380959	0.5317	0.9301	0.57	0.96	FSHR	13.26
cg04687977	chr4	12224977	-1.888	3.302	0.57	0.96		66.61
cg05607502	chr12	128866402	-2.048	3.583	0.57	0.96	TMEM132C	41.93
cg02707264	chr3	39851931	-1.807	3.161	0.57	0.96	MYRIP	19.37
cg15966070	chr1	7502413	1.809	3.165	0.57	0.96	CAMTA1	65.42
cg19921355	chr19	14049093	-0.7505	1.313	0.57	0.96	PODNL1	33.6
cg14059481	chr12	108905711	-0.8254	1.444	0.57	0.96		20.26
cg18477163	chr1	228402036	-1.163	2.034	0.57	0.96	OBSCN	69.33
cg09938473	chrX	24563065	-0.955	1.67	0.57	0.96	PDK3	76.7
cg07394898	chr2	129449526	-0.6396	1.119	0.57	0.96		74.19
cg26637069	chr11	57004294	-1.15	2.011	0.57	0.96	APLNR	52.89
cg26035633	chrX	153059444	-0.3977	0.6957	0.57	0.96	IDH3G	7.15
cg06277957	chr1	32040692	0.675	1.181	0.57	0.96	TINAGL1	32.18
cg07484151	chr11	72916863	-0.5797	1.014	0.57	0.96		84.05
cg02248340	chr20	57639491	-0.3406	0.5958	0.57	0.96		7.48
cg17827637	chr2	207139331	-0.1204	0.2107	0.57	0.96	ZDBF2	2.9
cg03577017	chr17	57888453	-0.2715	0.4749	0.57	0.96	VMP1	91.56
cg16561266	chr17	62777777	0.4172	0.7298	0.57	0.96	LOC146880	4.96
cg14856078	chr9	138048054	1.101	1.927	0.57	0.96		40.75
cg12603369	chr2	205147389	-0.2005	0.3507	0.57	0.96		92.8
cg14958154	chr2	176962777	-0.3097	0.5418	0.57	0.96		4.92
cg10696351	chr13	41227982	-0.7177	1.255	0.57	0.96	FOXO1	39.39
cg12916346	chr3	63849521	-0.1212	0.212	0.57	0.96	ATXN7	2.61
cg11600953	chr11	27912608	-0.5277	0.923	0.57	0.96		77.32
cg21755806	chr8	1475257	1.478	2.586	0.57	0.96	DLGAP2	83.81
cg19512473	chr2	25585669	-0.7558	1.322	0.57	0.96		68.25
cg16061254	chr2	29313414	-0.6272	1.097	0.57	0.96		79.87
cg00869941	chr3	187929592	0.4084	0.7144	0.57	0.96	LPP	89.62
cg13033722	chr6	43111240	-0.5037	0.8812	0.57	0.96	PTK7	21
cg21415304	chr17	72988125	-0.6639	1.161	0.57	0.96	CDR2L	55.44
cg02854791	chr7	157776477	-1.116	1.953	0.57	0.96	PTPRN2	57.54
cg12634072	chr3	180707482	0.07012	0.1227	0.57	0.96	DNAJC19	1.68
cg27365571	chr2	146672356	-0.9883	1.729	0.57	0.96		31.77
cg01824410	chr6	30411934	0.224	0.3918	0.57	0.96		1.74
cg15728779	chr1	99729504	-0.3245	0.5677	0.57	0.96	LPPR4	15.58
cg09989727	chr15	57544645	0.2096	0.3667	0.57	0.96	TCF12	92.88
cg19194367	chr2	148188279	0.776	1.357	0.57	0.96		87.55
cg25041901	chr10	134000400	0.08091	0.1415	0.57	0.96	DPYSL4	2.29
cg15549910	chr1	159166532	-0.5494	0.961	0.57	0.96	CADM3	57.55
cg19923097	chr2	223641744	-0.342	0.5983	0.57	0.96		90.01
cg17682949	chr19	7999093	-0.4964	0.8683	0.57	0.96	TIMM44	83.51
cg08664105	chr9	128190332	-0.7221	1.263	0.57	0.96		64.28
cg14890168	chr10	6190408	-0.7801	1.365	0.57	0.96	PFKFB3	48.56
cg20779404	chr9	80719050	-0.6108	1.069	0.57	0.96		70.63
cg26011713	chrX	99661876	2.014	3.524	0.57	0.96	PCDH19	58.8
cg13753386	chr13	41040865	-0.4985	0.872	0.57	0.96	LINC00598	90.28
cg07028914	chr6	85474090	2.003	3.504	0.57	0.96	TBX18	24.05
ch.22.16454022F	chr22	18074022	-0.1699	0.2972	0.57	0.96		2.93
cg21216351	chr7	42063999	-0.2428	0.4247	0.57	0.96	GLI3	93.74
cg22296874	chr13	88151154	-1.215	2.126	0.57	0.96	MIR4500HG	18.54
cg08695577	chr20	62295023	-0.3718	0.6505	0.57	0.96	RTEL1	90.17
cg14513804	chrX	129040123	-0.6004	1.05	0.57	0.96	UTP14A	8.86
cg12742821	chr1	222833085	-0.3689	0.6454	0.57	0.96	MIA3	91.38
cg25820475	chr12	56510568	0.2942	0.5146	0.57	0.96	RPL41	4.01
cg05115679	chr6	29593490	-0.9307	1.628	0.57	0.96	GABBR1	42.22
cg03733190	chr5	36213234	-0.4543	0.7948	0.57	0.96	NADK2	79.54
cg22144878	chr18	29523277	0.1531	0.2679	0.57	0.96	KIAA1012	4.82
cg07550611	chr2	150444475	-0.1567	0.2742	0.57	0.96	MMADHC	3.74
cg07896312	chr8	22409062	0.07411	0.1297	0.57	0.96	SORBS3	1.73
cg05747134	chr10	99219638	-0.3063	0.5359	0.57	0.96	MMS19	91.81
cg07881650	chr8	76467288	-1.125	1.969	0.57	0.96	HNF4G	18.73
cg00396520	chr2	70314546	-0.2527	0.442	0.57	0.96	PCBP1	4.59
cg21222634	chr20	57465926	-0.08942	0.1564	0.57	0.96	GNAS	1.46
cg24142633	chr17	54893277	0.9484	1.659	0.57	0.96	C17orf67	66.76
cg09828563	chr19	925370	-0.1594	0.2788	0.57	0.96	ARID3A	3.52
cg21864318	chr18	33392237	-1.875	3.28	0.57	0.96		43.27
cg05906620	chr10	69523794	-0.146	0.2555	0.57	0.96		2.84
cg20302572	chr2	1817891	-2.043	3.574	0.57	0.96	MYT1L	70.72
cg24035202	chr17	78968925	-0.4448	0.7782	0.57	0.96	CHMP6	78.51
cg23864240	chr4	53892824	-0.4729	0.8273	0.57	0.96	SCFD2	89.11
cg06721478	chr21	37402820	-0.5897	1.032	0.57	0.96		83.45
cg04999502	chr5	72251326	0.08161	0.1428	0.57	0.96	FCHO2	2.13
cg22112476	chr4	1714772	0.07307	0.1278	0.57	0.96	SLBP	1.71
cg07972572	chr1	203237069	-0.6941	1.214	0.57	0.96		27.58
cg05711842	chr8	116440901	-1.513	2.647	0.57	0.96	TRPS1	59.54
cg04812939	chr5	39757460	-0.2437	0.4263	0.57	0.96		91.96
cg08213898	chr6	25388202	-0.5337	0.9338	0.57	0.96	LRRC16A	78.73
cg03291350	chr3	13900595	-0.4418	0.773	0.57	0.96	WNT7A	35.11
cg01523845	chr16	73213977	-0.6107	1.069	0.57	0.96		66.86
cg01143145	chr6	33547969	-0.1968	0.3444	0.57	0.96	BAK1	5.22
cg24833430	chr5	147647678	-0.856	1.498	0.57	0.96	SPINK13	50.65
cg27657332	chr14	65574492	-0.3586	0.6274	0.57	0.96		86.68
cg05440365	chr14	59956246	0.2407	0.4211	0.57	0.96	JKAMP	93.42
cg05126256	chr1	169859335	-0.4237	0.7413	0.57	0.96	SCYL3	89.31
cg12388046	chr14	100109967	-0.5012	0.8769	0.57	0.96		78.15
cg00451771	chr17	76606687	-0.833	1.457	0.57	0.96		83.97
cg19282987	chr2	197525023	0.5919	1.036	0.57	0.96	CCDC150	73.26
cg27474479	chr16	47155107	0.3222	0.5638	0.57	0.96	NETO2	91.83
cg02525172	chr21	38128060	-0.2986	0.5224	0.57	0.96	HLCS	91.03
cg26766501	chr2	19669807	1.44	2.519	0.57	0.96		78.56
cg09076161	chr5	19606120	-1.958	3.426	0.57	0.96	CDH18	60.59
cg11089071	chr1	36397261	-0.2492	0.436	0.57	0.96	EIF2C3	5.25
cg26767214	chr15	40762864	0.1233	0.2157	0.57	0.96	CHST14	2.87
cg18045400	chr10	11564762	-0.2077	0.3635	0.57	0.96	USP6NL	92.81
cg14499211	chr8	18527888	-0.4765	0.8337	0.57	0.96	PSD3	88.98
cg24306982	chr1	119549312	-1.836	3.213	0.57	0.96		16.95
cg12877667	chr14	31077583	-0.6098	1.067	0.57	0.96	G2E3	76.96
cg01573949	chr1	155228742	-0.3778	0.661	0.57	0.96	SCAMP3	92.71
cg05552178	chr1	82385850	-0.7356	1.287	0.57	0.96	ADGRL2	78.26
cg18546840	chr7	114055123	-1.559	2.727	0.57	0.96	FOXP2	56.38
cg06410163	chr7	57484637	-1.594	2.789	0.57	0.96		45.58
cg25781711	chr6	166826438	0.5122	0.8961	0.57	0.96	RPS6KA2	47.31
cg02374912	chr2	44589161	-0.1323	0.2315	0.57	0.96	PREPL	3.04
cg18328871	chr19	42829656	-0.1486	0.26	0.57	0.96	MEGF8	2.91
cg00940812	chr8	91960827	-0.1686	0.2949	0.57	0.96	NECAB1	4.54
cg20574493	chr12	113770868	-0.5303	0.9278	0.57	0.96	SLC8B1	81.46
cg13045540	chr2	47143135	0.06454	0.1129	0.57	0.96	MCFD2	1.31
cg03953825	chr22	22192220	-0.7128	1.247	0.57	0.96	MAPK1	82.98
cg07140526	chr11	7598619	-0.8165	1.429	0.57	0.96	PPFIBP2	48.99
cg05912338	chr11	86701746	-0.5044	0.8826	0.57	0.96		10.79
cg27246147	chr17	47987056	-0.7443	1.302	0.57	0.96		74.67
cg01781767	chr20	62290277	-0.07008	0.1226	0.57	0.96	RTEL1	1.45
cg17001333	chr1	213843678	1.323	2.315	0.57	0.96		12.55
cg02730492	chr13	110874299	-1.203	2.104	0.57	0.96	COL4A1	39.92
cg01090089	chr7	6570974	0.1833	0.3207	0.57	0.96	GRID2IP	4.35
cg07035022	chr2	217204775	-0.5446	0.9528	0.57	0.96	MARCH4	40.06
cg06986235	chr3	184074838	-0.1985	0.3474	0.57	0.96	CLCN2	93.6
cg25143508	chr1	203449947	-0.3628	0.6348	0.57	0.96	PRELP	17.64
cg00718470	chr15	98964982	-0.07258	0.127	0.57	0.96		2.24
cg14329045	chr2	106694419	-1.495	2.615	0.57	0.96	C2orf40	71.02
cg05407200	chr11	93586725	-4.445	7.778	0.57	0.96		47.94
cg25453841	chr3	23031475	0.332	0.5809	0.57	0.96		91.89
cg07246427	chrX	2958265	-0.6165	1.079	0.57	0.96	ARSF	69.36
cg00586230	chr19	12941875	-0.5061	0.8856	0.57	0.96	RTBDN	15.21
cg08722290	chr2	20205006	-1.354	2.37	0.57	0.96	MATN3	90.91
cg24913825	chr2	198134173	-0.8087	1.415	0.57	0.96		54.48
cg18918007	chr20	54975754	-0.2525	0.4419	0.57	0.96	CSTF1	91.56
cg08610801	chr2	20277536	-0.5575	0.9755	0.57	0.96		85.29
cg13609539	chr3	48343370	-0.6333	1.108	0.57	0.96	NME6	27.19
cg02271790	chr6	10381196	-1.005	1.759	0.57	0.96		44.89
cg10782019	chr1	29102153	0.964	1.687	0.57	0.96		38.46
cg08625261	chr14	60097382	0.08842	0.1547	0.57	0.96	RTN1	1.32
cg01100984	chr10	103454967	-0.208	0.364	0.57	0.96	FBXW4	5.55
cg14444650	chr2	19406301	-0.3193	0.5587	0.57	0.96		90.17
cg09181711	chr19	51327196	0.9649	1.689	0.57	0.96	KLK1	30.07
cg17884382	chr3	54461935	-0.7999	1.4	0.57	0.96	CACNA2D3	39.98
cg04604154	chrX	130648834	-0.6316	1.105	0.57	0.96		91.86
cg02994170	chr5	159320675	0.585	1.024	0.57	0.96		86.46
cg16886895	chr1	16481990	-0.125	0.2188	0.57	0.96	EPHA2	3.04
cg19069660	chr6	25671440	0.8219	1.438	0.57	0.96	SCGN	65.9
cg16628997	chrX	70798346	-0.2055	0.3595	0.57	0.96	BCYRN1	94.71
cg10095795	chr6	144095294	-0.4327	0.7572	0.57	0.96	PHACTR2	87.73
cg18618679	chr3	195944752	-0.2837	0.4966	0.57	0.96	SLC51A	91.8
cg01846882	chr8	134621401	-0.2615	0.4576	0.57	0.96		90.69
cg05753403	chr16	56695195	-0.4575	0.8006	0.57	0.96		83.81
cg19104471	chr20	43589220	0.06861	0.1201	0.57	0.96	TOMM34	1.5
cg15641528	chr9	10613019	0.06722	0.1176	0.57	0.96	PTPRD	1.61
cg05747917	chr13	111182215	0.5132	0.8982	0.57	0.96	RAB20	79.55
cg22782873	chr19	19639568	-1.177	2.059	0.57	0.96	YJEFN3	69.26
cg15962965	chr12	133000383	1.212	2.121	0.57	0.96		46.19
cg03095244	chr12	115800623	-0.6435	1.126	0.57	0.96		87.7
cg27586968	chr17	38498912	0.2421	0.4236	0.57	0.96	RARA-AS1	3.15
cg06889484	chr19	18304021	0.08971	0.157	0.57	0.96	MPV17L2	2.08
cg02867079	chr14	100111269	-0.3242	0.5673	0.57	0.96	HHIPL1	11.83
cg18807792	chr16	12356060	-0.2452	0.4292	0.57	0.96	SNX29	92.8
cg26208764	chr15	69384505	0.2309	0.4041	0.57	0.96	MIR548H4	93.57
cg21240459	chr8	116440004	-0.6738	1.179	0.57	0.96	TRPS1	12.17
cg03240726	chr6	110301479	1.449	2.535	0.57	0.96	GPR6	35.11
cg01775260	chr15	27018770	0.0714	0.125	0.57	0.96	GABRB3	1.58
cg27649007	chr11	45906970	0.4473	0.7829	0.57	0.96	MAPK8IP1	9.25
cg08573467	chr10	63046516	-0.3111	0.5445	0.57	0.96		90.69
cg17878151	chr15	99975334	-0.5267	0.9217	0.57	0.96		37.33
cg25316261	chr6	165456728	0.6288	1.101	0.57	0.96		66.21
cg18258236	chr12	74931219	0.4143	0.725	0.57	0.96	ATXN7L3B	8.99
cg13425489	chr1	42923030	-0.4956	0.8673	0.57	0.96	PPCS	81.39
cg05623411	chr9	14691289	-0.3036	0.5314	0.57	0.96	ZDHHC21	89.35
cg09616795	chr11	31531290	-0.1626	0.2845	0.57	0.96	ELP4	3.46
cg02426071	chr16	30825529	0.1938	0.3391	0.57	0.96		6.68
cg02961795	chr17	56588344	0.5388	0.9429	0.57	0.96	MTMR4	80.75
cg02731082	chr22	36106939	-0.458	0.8015	0.57	0.96		90.55
cg06892796	chr7	158136312	-1.453	2.544	0.57	0.96	PTPRN2	76.43
cg19451698	chr2	227700467	-1.313	2.298	0.57	0.96	RHBDD1	12.48
cg16876461	chr17	6983401	0.4738	0.8292	0.57	0.96	CLEC10A	20.46
cg17722832	chr8	135517635	0.1869	0.3271	0.57	0.96	ZFAT	94.01
cg21795544	chr5	42993440	-0.5931	1.038	0.57	0.96		5.31
cg10576267	chr22	41641887	0.3388	0.593	0.57	0.96	RANGAP1	89.02
cg18672446	chr16	23160676	-0.0905	0.1584	0.57	0.96	USP31	2.42
cg02427109	chr18	77917459	-0.449	0.7858	0.57	0.96	PARD6G	90.2
cg14295815	chr13	110976096	-0.5027	0.8799	0.57	0.96	COL4A2	84.85
cg16036142	chr11	75062225	-0.1539	0.2694	0.57	0.96	ARRB1	3.91
cg05156846	chr16	85928059	-0.6536	1.144	0.57	0.96		85.62
cg14041452	chr14	38071968	-1.203	2.105	0.57	0.96		49.29
cg20163243	chr9	95571181	0.185	0.3238	0.57	0.96	ANKRD19	4.7
cg10841686	chr4	148985571	-0.1829	0.3201	0.57	0.96	ARHGAP10	94.79
cg16290299	chr2	85896262	-0.202	0.3535	0.57	0.96	SFTPB	93.12
cg21357013	chr11	47516304	-0.3113	0.5448	0.57	0.96	CELF1	89.17
cg09662922	chr1	21174081	-0.1974	0.3455	0.57	0.96	EIF4G3	94.74
cg21715782	chr7	149095426	-0.5741	1.005	0.57	0.96		84.85
cg09773795	chr5	2301567	-1.397	2.445	0.57	0.96		55.23
cg06735554	chr11	1221726	-0.5427	0.9498	0.57	0.96		35.38
cg12269535	chr6	43142014	-0.8951	1.567	0.57	0.96	SRF	49.33
cg20145573	chr16	1993361	-0.09548	0.1671	0.57	0.96	MSRB1	2.38
cg26189892	chr1	19248518	-0.6571	1.15	0.57	0.96	IFFO2	71.37
cg09702591	chr11	11600214	-0.2456	0.4298	0.57	0.96	GALNTL4	91.84
cg04523524	chr4	56502864	0.8383	1.467	0.57	0.96	NMU	36.21
cg21255097	chr1	45792306	0.6097	1.067	0.57	0.96	HPDL	19.07
cg17341370	chr6	150068017	-0.3191	0.5584	0.57	0.96	NUP43	8.12
cg21253375	chrX	20130615	0.7295	1.277	0.57	0.96	MAP7D2	37.47
cg12015124	chr10	13629019	-0.1516	0.2653	0.57	0.96	PRPF18	4.46
cg14350312	chr6	170561507	-0.6842	1.198	0.57	0.96		78.36
cg05510104	chr1	16062735	-0.4	0.7	0.57	0.96	SLC25A34	87.17
cg08350173	chr15	45003678	-0.1394	0.244	0.57	0.96	B2M	2.5
cg19574297	chr12	107039089	-0.7405	1.296	0.57	0.96	RFX4	76.98
cg23118318	chrX	153981260	0.5324	0.9318	0.57	0.96	GAB3	32.12
cg19966981	chr17	71564318	0.5373	0.9404	0.57	0.96	SDK2	86.18
cg22164164	chr1	225608042	-0.3596	0.6295	0.57	0.96	LBR	87.85
cg10804608	chr6	86200374	-0.4612	0.8073	0.57	0.96	NT5E	36.43
cg01127291	chrX	63424405	-0.7711	1.35	0.57	0.96	FAM123B	71.42
cg01962989	chr8	93933251	-0.9472	1.658	0.57	0.96	C8orf83	91.93
cg21368566	chr2	236568913	-0.613	1.073	0.57	0.96	AGAP1	81.12
cg14781087	chr19	41689462	-0.7202	1.26	0.57	0.96		43.89
cg14042203	chr11	58939802	0.07684	0.1345	0.57	0.96	DTX4	2.05
cg20418715	chr11	105846010	-1.033	1.809	0.57	0.96	GRIA4	66.5
cg26030690	chr13	95896449	-0.6544	1.145	0.57	0.96	ABCC4	81.11
cg12373982	chr17	54857549	-0.08448	0.1479	0.57	0.96		2.74
cg23205389	chr5	56470870	-0.2701	0.4727	0.57	0.96	GPBP1	4.21
cg22306507	chr5	151626339	2.393	4.188	0.57	0.96	CTB-12O2.1	40.38
cg03318631	chr21	46954687	-0.5046	0.8832	0.57	0.96	SLC19A1	35.97
cg04608916	chr1	97886174	1.304	2.282	0.57	0.96	DPYD	77.74
cg11499681	chr17	11501663	0.5861	1.026	0.57	0.96	DNAH9	6.85
cg21450627	chr2	113930840	1.535	2.686	0.57	0.96	PSD4	77.8
cg09781760	chr5	140048476	-0.2977	0.5211	0.57	0.96	WDR55	88.48
cg14030158	chr6	25419323	0.7668	1.342	0.57	0.96	LRRC16A	75.9
cg14853432	chr16	17436920	0.7308	1.279	0.57	0.96	XYLT1	88.73
cg26611765	chr7	27199916	-0.5181	0.9069	0.57	0.96		88.69
cg09631193	chr10	73255025	-1.014	1.776	0.57	0.96	CDH23	45.7
cg11532000	chr11	32816633	-0.4192	0.7338	0.57	0.96	CCDC73	81.45
cg14248235	chr2	26017996	-0.1751	0.3065	0.57	0.96	ASXL2	94.12
cg03275949	chr2	28113605	-0.06722	0.1177	0.57	0.96	BRE-AS1	1.62
cg22528526	chr2	216558203	0.6768	1.185	0.57	0.96	LINC00607	79.87
cg00328782	chr5	52367801	0.7108	1.244	0.57	0.96	ITGA2	73.52
cg11579905	chr1	74663297	0.7044	1.233	0.57	0.96	LRRIQ3	35.31
cg20294773	chr4	8179352	-0.5034	0.8812	0.57	0.96		38.79
cg12574140	chr2	154148567	-1.196	2.094	0.57	0.96		69.43
cg07557063	chr9	4666891	-1.127	1.974	0.57	0.96	SPATA6L	26.98
cg22553361	chr14	106967863	2.946	5.156	0.57	0.96		57.13
cg17486066	chr1	34330045	-1.63	2.854	0.57	0.96	HMGB4	35.75
cg06733281	chr4	143192375	0.3031	0.5306	0.57	0.96	INPP4B	89.18
cg26234786	chr3	99575786	-0.2319	0.406	0.57	0.96	FILIP1L	92.67
cg06746994	chr2	178988408	-0.3	0.5252	0.57	0.96	RBM45	91.22
cg10588888	chr12	77030092	0.7328	1.283	0.57	0.96		59.62
cg00967885	chr5	176054480	-1.062	1.859	0.57	0.96	SNCB	56.21
cg05023116	chr19	56510892	-1.273	2.229	0.57	0.96	NLRP5	68.72
cg24542643	chr8	132916129	-0.1721	0.3013	0.57	0.96	EFR3A	3.51
cg03312170	chr16	53815126	-0.2078	0.3637	0.57	0.96	FTO	92.92
cg14237086	chr4	7267425	-1.038	1.818	0.57	0.96	SORCS2	45.57
cg12711252	chr10	101874829	2.469	4.322	0.57	0.96		25.39
cg15903706	chr10	95233689	-0.5417	0.9481	0.57	0.96	MYOF	82.25
cg17785718	chr1	112423915	-0.8115	1.42	0.57	0.96	KCND3	36.74
cg08837473	chr1	51713398	-0.6193	1.084	0.57	0.96	RNF11	78.03
cg01557100	chr22	50809748	-0.3158	0.5529	0.57	0.96	PPP6R2	89.72
cg18658096	chr17	41116483	0.9478	1.659	0.57	0.96	AARSD1	3.47
cg09994017	chr10	75118319	0.1195	0.2092	0.57	0.96	TTC18	2.63
cg24792749	chr19	33166123	-0.1916	0.3353	0.57	0.96	ANKRD27	4.96
cg16386842	chr12	89677076	-0.1815	0.3178	0.57	0.96		95.07
cg24518609	chr18	77547235	0.7686	1.345	0.57	0.96		46.22
cg07859466	chr4	140760928	0.464	0.8122	0.57	0.96	MAML3	90.58
cg03587293	chr9	140095329	-0.2031	0.3555	0.57	0.96	TPRN	5.42
cg23439966	chr3	27674472	-0.2387	0.4179	0.57	0.96		4.99
cg11532852	chr6	33894573	-0.9258	1.621	0.57	0.96		58.34
cg00498211	chr2	65217568	-0.8754	1.532	0.57	0.96	SLC1A4	66.6
cg04861248	chr10	104379645	-0.5993	1.049	0.57	0.96	SUFU	74.61
cg06334154	chr16	1980159	-0.4764	0.834	0.57	0.96		10.02
cg12660610	chr9	133769687	-0.5873	1.028	0.57	0.96	QRFP	74.91
cg22725348	chr3	184052664	-0.4291	0.7512	0.57	0.96	FAM131A	17.1
cg07934031	chr5	179105728	-0.1972	0.3453	0.57	0.96	CBY3	3.7
cg19104462	chr2	216392197	-0.2272	0.3978	0.57	0.96		90.75
cg19278809	chr4	6785080	0.07939	0.139	0.57	0.96	KIAA0232	2.04
cg22904378	chr16	15670195	-0.8912	1.56	0.57	0.96	C16orf45	79.09
cg01032276	chr5	66554737	-0.202	0.3535	0.57	0.96		94.92
cg21276217	chr6	135818529	-0.1619	0.2834	0.57	0.96	AHI1	3.28
cg13539854	chr9	138377993	-1.285	2.25	0.57	0.96	KIAA0649	84.94
cg20714807	chr1	168982569	0.7491	1.311	0.57	0.96	LINC00970	82.77
cg15682608	chr3	50337172	0.2327	0.4073	0.57	0.96	NAT6	3.67
cg01858895	chr5	139094177	0.9104	1.594	0.57	0.96		65.96
cg00547445	chr10	95326291	-0.916	1.604	0.57	0.96	GPR120	4.05
cg19954146	chr6	1312822	-0.9473	1.658	0.57	0.96	FOXQ1	15.12
cg20806502	chr4	148605412	0.0718	0.1257	0.57	0.96	PRMT10	1.83
cg18853071	chr3	23847494	0.1514	0.265	0.57	0.96	UBE2E1	3.1
cg09574909	chr1	198568084	-0.8297	1.452	0.57	0.96		73.89
cg09464954	chr14	92414902	0.5212	0.9125	0.57	0.96	FBLN5	30.73
cg03725380	chr18	52934786	-0.9428	1.65	0.57	0.96	TCF4	84.06
cg25007393	chr12	132334122	-2.393	4.189	0.57	0.96	MMP17	49.35
cg22786869	chr4	91825340	-1.021	1.788	0.57	0.96	CCSER1	67.77
cg13116789	chr12	111883369	-0.6037	1.057	0.57	0.96	SH2B3	68.04
cg01382649	chr15	42263914	0.06743	0.118	0.57	0.96	EHD4	1.67
cg20705081	chr6	34495308	-0.5509	0.9645	0.57	0.96	PACSIN1	16.74
cg26470737	chr16	73533170	-1.519	2.659	0.57	0.96		71.6
cg11421352	chr21	47724661	0.3793	0.6641	0.57	0.96	C21orf58	92.09
cg00175844	chr8	141580128	-0.4459	0.7806	0.57	0.96	EIF2C2	79.15
cg00377916	chr20	30008986	-0.6823	1.195	0.57	0.96	DEFB122	22.97
cg22498396	chr6	133036545	-0.388	0.6792	0.57	0.96	VNN1	13.57
cg25843651	chr15	86329602	-0.595	1.042	0.57	0.96	KLHL25	58.82
cg24784697	chr12	118814161	-0.1789	0.3132	0.57	0.96	SUDS3	5.48
cg08893800	chr6	33352525	0.887	1.553	0.57	0.96		15.79
cg21808468	chr5	112604610	-0.7895	1.382	0.57	0.96	MCC	43.98
cg27436283	chr8	144302544	0.7486	1.311	0.57	0.96		20.9
cg19244300	chr1	110113304	0.3653	0.6396	0.57	0.96	GNAI3	8.22
cg23172590	chr12	58240603	0.07997	0.14	0.57	0.96	CTDSP2	2.34
cg12578754	chr17	73716776	-0.7533	1.319	0.57	0.96	ITGB4	55.02
cg07452738	chr11	64414085	0.5284	0.9251	0.57	0.96	NRXN2	90.16
cg12083012	chr22	37703131	-0.7937	1.39	0.57	0.96	CYTH4	31.68
cg08322234	chr17	55663284	-0.4499	0.7877	0.57	0.96	MSI2	87.79
cg04833713	chr10	74871078	1.249	2.186	0.57	0.96	NUDT13	8.8
cg04263044	chr15	31757583	-0.6331	1.108	0.57	0.96		38.69
cg11082512	chr17	48322441	-0.4972	0.8704	0.57	0.96		34.23
cg00036619	chr4	141196871	-0.2051	0.3591	0.57	0.96	SCOC	93.24
cg26617888	chr3	126773016	-0.7505	1.314	0.57	0.96		51.62
cg03135964	chr12	132697162	-1.334	2.336	0.57	0.96	GALNT9	46.35
cg26011615	chr1	212839307	-1.004	1.757	0.57	0.96		67.27
cg02578321	chr1	247275872	-0.3698	0.6474	0.57	0.96	C1orf229	40.49
cg20004345	chr17	7224145	-0.2563	0.4488	0.57	0.96	NEURL4	92.38
cg06809756	chr8	104524222	-0.7528	1.318	0.57	0.96	RIMS2	14.66
cg08719086	chr2	143633610	0.8404	1.471	0.57	0.96		63.06
cg04488703	chr6	14117117	-1.426	2.497	0.57	0.96	CD83	61.73
cg20387706	chr2	102097314	-0.3291	0.5762	0.57	0.96		88.91
cg22582187	chr10	63394414	-0.2204	0.3858	0.57	0.96		91.04
cg17026072	chr1	1229790	-0.1001	0.1753	0.57	0.96	ACAP3	98.53
cg14741399	chr19	40364151	-0.4649	0.8141	0.57	0.96	FCGBP	77.71
cg24537481	chr19	16653308	-0.0624	0.1093	0.57	0.96	CHERP	1.58
cg03815962	chr8	61496575	0.7058	1.236	0.57	0.96	RAB2A	56.23
cg00196267	chr5	176857637	-0.5848	1.024	0.57	0.96	GRK6	49.25
cg17511541	chr4	6986192	-0.1952	0.3418	0.57	0.96	TBC1D14	93.6
cg02099474	chr7	1027990	-1.039	1.819	0.57	0.96	CYP2W1	25.86
cg11783089	chr14	97263524	-0.1624	0.2844	0.57	0.96	VRK1	4.02
cg03972476	chr19	54106910	-0.7228	1.266	0.57	0.96	LOC284379	81.18
cg16986567	chr7	21031591	1.517	2.655	0.57	0.96	LINC01162	69.59
cg21282131	chr6	136871907	0.07271	0.1273	0.57	0.96	MAP7	1.72
cg11480267	chr20	57463503	-1.222	2.141	0.57	0.96	GNAS	65.53
cg01233425	chr8	6566322	0.07959	0.1394	0.57	0.96	AGPAT5	1.96
cg17418252	chr10	8559030	1.531	2.682	0.57	0.96		67.7
cg02522397	chr3	193950932	0.1747	0.306	0.57	0.96		94.86
cg22747643	chr7	1499391	0.08489	0.1486	0.57	0.96	MICALL2	2.76
cg02729344	chr16	49888237	-0.8127	1.423	0.57	0.96		59.29
cg12193484	chr5	110074577	0.3494	0.6118	0.57	0.96	SLC25A46	3.95
cg02555585	chr20	42090853	0.2698	0.4725	0.57	0.96	SFRS6	90.74
cg20622964	chr15	90895335	-0.211	0.3695	0.57	0.96	ZNF774	4.35
cg13823144	chr11	66475721	-0.1196	0.2094	0.57	0.96	SPTBN2	97.93
cg26155280	chr2	70075375	-0.6605	1.157	0.57	0.96	GMCL1	32.38
cg06514344	chr19	17905835	-2.312	4.048	0.57	0.96	B3GNT3	18.89
cg23677039	chr1	21044685	0.0766	0.1341	0.57	0.96	KIF17	2.1
cg15597696	chr3	153862102	0.5583	0.9776	0.57	0.96	SGEF	84.34
cg27212725	chr2	38488558	-0.8746	1.532	0.57	0.96		74.07
cg04014805	chr3	73834503	-0.504	0.8826	0.57	0.96		88.44
cg07169295	chr11	66793514	0.4172	0.7305	0.57	0.96	SYT12	56.93
cg25508638	chr1	7697940	-1.438	2.519	0.57	0.96	CAMTA1	58.73
cg00046625	chr1	66258760	-0.0694	0.1215	0.57	0.96	PDE4B	1.86
cg14420490	chr8	131303466	0.6177	1.082	0.57	0.96	ASAP1	21.04
cg16374663	chr15	41805031	-1.324	2.318	0.57	0.96	LTK	44.65
cg15738205	chr1	160095956	-0.3551	0.6218	0.57	0.96	ATP1A2	88.2
cg10658980	chr3	172052080	0.4045	0.7083	0.57	0.96	FNDC3B	92.41
cg22075968	chr5	172108460	0.4347	0.7612	0.57	0.96	NEURL1B	86.22
cg13995918	chr5	1280305	0.1981	0.347	0.57	0.96	TERT	97.04
cg24535643	chr1	108029106	-0.6584	1.153	0.57	0.96		19.62
cg18117600	chr15	53097649	-1.517	2.657	0.57	0.96		55.72
cg24210821	chr3	171912733	0.6933	1.214	0.57	0.96	FNDC3B	85.9
cg24205669	chr7	21582330	-0.5243	0.9182	0.57	0.96	DNAH11	20.3
cg01800578	chr10	27835795	-0.1802	0.3155	0.57	0.96		94.07
cg19713947	chr1	200005635	0.9618	1.684	0.57	0.96	NR5A2	65.59
cg02966661	chr2	236957954	-0.2187	0.3829	0.57	0.96	AGAP1	93.55
cg09085842	chr6	31782961	2.044	3.579	0.57	0.96	HSPA1A	11.41
cg10753283	chr13	114912269	-0.5151	0.9021	0.57	0.96		26.4
cg21783033	chr2	175593789	-0.303	0.5307	0.57	0.96		89.95
cg10417143	chr14	58565217	-0.7972	1.396	0.57	0.96	C14orf37	78.01
cg23373072	chr11	105947698	0.07561	0.1324	0.57	0.96	KBTBD3	1.66
cg11699925	chr13	73634225	-0.131	0.2294	0.57	0.96	KLF5	2.78
cg10348204	chr12	102265957	-1.281	2.243	0.57	0.96		63.26
cg11110406	chr13	98829564	-0.2778	0.4865	0.57	0.96	FARP1	91.02
cg04513316	chr19	45645622	-0.4903	0.8586	0.57	0.96	PPP1R37	78.47
cg01041648	chr12	121773498	-0.1862	0.3261	0.57	0.96	ANAPC5	94.53
cg13385333	chr20	35174674	0.3873	0.6783	0.57	0.96	DLGAP4-AS1	87.2
cg26308594	chr21	31798518	-2.259	3.956	0.57	0.96	KRTAP13-3	60.47
cg01310332	chr12	116799230	-0.6493	1.137	0.57	0.96		72.88
cg05424678	chr7	105910233	-0.2171	0.3801	0.57	0.96	NAMPT	92.48
cg07180646	chr1	15481541	-0.6554	1.148	0.57	0.96	TMEM51	64.14
cg15944499	chr1	54691738	-0.4813	0.8429	0.57	0.96	SSBP3	83.97
cg01488260	chr6	32136431	-0.4827	0.8453	0.57	0.96	AGPAT1	85.72
cg25316360	chr4	122649479	0.5171	0.9056	0.57	0.96		18.15
cg16001165	chr4	129581866	-0.6935	1.214	0.57	0.96		68.9
cg03029098	chr10	70586994	-0.1716	0.3005	0.57	0.96	STOX1	4.78
cg15569340	chr12	7282490	0.153	0.268	0.57	0.96	CLSTN3	3.68
cg06898576	chr10	102825200	0.3723	0.652	0.57	0.96	KAZALD1	91.27
ch.20.1436892F	chr20	60746731	-0.6498	1.138	0.57	0.96	SS18L1	12.29
cg20529961	chr17	25922836	0.5181	0.9073	0.57	0.96	KSR1	85.61
cg15460516	chr16	3070249	-0.1903	0.3333	0.57	0.96	TNFRSF12A	4.2
cg01582776	chr12	49957084	-0.2112	0.3698	0.57	0.96	MCRS1	92.29
cg26165878	chr21	46855085	-1.132	1.982	0.57	0.96	COL18A1	74.88
cg19563510	chr17	79881483	-0.9509	1.665	0.57	0.96	MAFG	54.46
cg09165252	chr7	22012267	-1.029	1.802	0.57	0.96		53.66
cg23804666	chr11	58710158	1.189	2.083	0.57	0.96	GLYATL1	39.82
cg06488615	chr7	51103766	-0.3423	0.5994	0.57	0.96	COBL	87.46
cg16378438	chr2	66734900	-0.4518	0.7913	0.57	0.96	MEIS1	25.62
cg16716345	chr6	34216949	0.07397	0.1295	0.57	0.96	C6orf1	1.96
cg20421188	chr22	31527804	-0.2452	0.4294	0.57	0.96	INPP5J	92.71
cg22786826	chr16	2564780	-0.2266	0.3969	0.57	0.96	ATP6V0C	3.55
cg25257671	chr22	18531243	-0.5341	0.9355	0.57	0.96		18.69
cg07778180	chr17	34641309	0.6602	1.156	0.57	0.96	CCL4L1	17.1
cg10241809	chr17	80197360	-0.3755	0.6577	0.57	0.96	SLC16A3	16.3
cg09009644	chr17	72209721	0.06313	0.1106	0.57	0.96	MGC16275	1.24
cg10494353	chr7	31931792	-1.029	1.803	0.57	0.96	PDE1C	46.72
ch.15.50992641R	chr15	53205349	-0.3453	0.6047	0.57	0.96		8.22
cg16187512	chr17	38488367	-0.6538	1.145	0.57	0.96	RARA	70.8
cg16544598	chr3	113121707	0.3436	0.6018	0.57	0.96	CFAP44-AS1	89.94
cg19005446	chr22	28035309	-1.172	2.052	0.57	0.96		66.72
cg00868476	chr8	30186006	1.159	2.03	0.57	0.96		66.82
cg10151901	chr15	96886519	-0.6886	1.206	0.57	0.96		72.32
cg04554240	chr3	138170552	-0.7958	1.394	0.57	0.96	ESYT3	76.48
cg13981077	chr2	217214922	-0.5205	0.9116	0.57	0.96	MARCH4	77.85
cg11628859	chr6	33385246	-0.9652	1.691	0.57	0.96	CUTA	6.33
cg22941985	chr17	37639806	-0.3678	0.6441	0.57	0.96	CDK12	92.26
cg18720687	chr17	855312	1.237	2.167	0.57	0.96	NXN	52.69
cg02888809	chr16	1692117	-0.2308	0.4042	0.57	0.96	CRAMP1L	92.8
cg08649379	chr5	124852645	-1.341	2.348	0.57	0.96		69.64
cg16421359	chr16	86585801	0.5966	1.045	0.57	0.96	MTHFSD	92.19
cg17532779	chr22	21984420	0.07612	0.1333	0.57	0.96	YDJC	2.08
cg12245587	chr1	243904508	-0.226	0.3958	0.57	0.96	AKT3	92.06
cg12722429	chr14	25149059	1.399	2.45	0.57	0.96		40
cg25942059	chr6	57690936	-1.137	1.991	0.57	0.96		37.65
cg17935536	chr2	60755743	0.91	1.594	0.57	0.96	BCL11A	37.2
cg17978262	chr3	31608742	0.6413	1.123	0.57	0.96	STT3B	79.62
cg11048134	chr11	122100992	1.009	1.768	0.57	0.96		77.38
cg02683070	chr17	40259264	-0.2834	0.4964	0.57	0.96	DHX58	90.12
cg23566447	chr6	143890458	0.3577	0.6266	0.57	0.96	LOC285740	88.94
cg10288437	chr6	158432894	-0.4659	0.816	0.57	0.96	SYNJ2	81.79
cg25876817	chr8	1382345	-1.441	2.524	0.57	0.96		79.46
cg06050847	chr10	34901427	-0.2436	0.4266	0.57	0.96	PARD3	92.81
cg04288036	chr11	62559713	-0.3675	0.6437	0.57	0.96	NXF1	12.26
cg26931661	chr6	42749071	-0.263	0.4606	0.57	0.96		7.86
cg06190346	chr7	2559827	-0.06231	0.1091	0.57	0.96	LFNG	1.48
cg18517677	chr9	131799243	1.566	2.742	0.57	0.96	FAM73B	4.78
cg05339962	chr2	235335764	0.4459	0.7811	0.57	0.96		56.58
cg09813632	chr20	60192437	-1.537	2.692	0.57	0.96	CDH4	55.11
cg01182189	chr2	39103014	-0.2781	0.4871	0.57	0.96	DHX57	3.58
cg24808809	chr13	49436898	-0.4942	0.8657	0.57	0.96		84.83
cg09550793	chr16	67999055	1.559	2.731	0.57	0.96	SLC12A4	80.76
cg11610346	chr8	57360727	-0.2538	0.4446	0.57	0.96	PENK	8.4
cg06534422	chr22	24236603	-0.2578	0.4515	0.57	0.96	MIF	5.11
cg00058527	chr21	18985366	0.07619	0.1334	0.57	0.96	BTG3	1.65
cg17793776	chr5	77140381	-0.7753	1.358	0.57	0.96		35.52
cg16453617	chr16	1257884	-1.02	1.786	0.57	0.96	CACNA1H	41
cg10925364	chr8	37797828	-0.6423	1.125	0.57	0.96	GOT1L1	74.39
cg13527630	chr4	76862276	0.06898	0.1208	0.57	0.96	NAAA	1.68
cg06756473	chr16	69386847	-0.1709	0.2994	0.57	0.96	TMED6	94.26
cg11178592	chr10	71143304	-0.7697	1.348	0.57	0.96	HK1	71.66
cg12567991	chr9	73484687	0.7031	1.231	0.57	0.96	TRPM3	35.15
cg18822905	chr5	77882454	-0.4491	0.7866	0.57	0.96	LHFPL2	83.35
cg09919310	chr3	100551062	0.745	1.305	0.57	0.96	ABI3BP	18.15
cg01608493	chr6	156720309	-1.233	2.16	0.57	0.96		60.77
cg08934668	chr15	59689127	-0.6896	1.208	0.57	0.96		53.69
cg26387072	chr7	101712087	0.3758	0.6583	0.57	0.96	CUX1	91.8
cg08553999	chr16	79633724	-2.063	3.614	0.57	0.96	MAF	25.23
cg26209544	chr20	32869029	0.3497	0.6125	0.57	0.96	AHCY	91.79
cg22154891	chr20	58204516	-0.8285	1.451	0.57	0.96	LOC100506384	46.51
cg09283548	chr2	233404220	-0.96	1.682	0.57	0.96	CHRNG	29.73
cg24531794	chr11	31531233	-0.09259	0.1622	0.57	0.96	ELP4	2.6
cg25902639	chr19	15312605	-1.257	2.201	0.57	0.96	NOTCH3	76.11
cg15850155	chr6	160426268	-0.4061	0.7114	0.57	0.96	IGF2R	89.69
cg16090205	chr8	103666913	-0.06823	0.1195	0.57	0.96	KLF10	1.6
cg04448014	chr10	23459015	0.7685	1.346	0.57	0.96		17.39
cg18083404	chr6	14283006	-0.7422	1.3	0.57	0.96		81.86
cg09135966	chr14	35184214	0.1118	0.1958	0.57	0.96	CFL2	3.03
cg17384502	chr22	45330201	1.651	2.891	0.57	0.96	PHF21B	61.38
cg08413469	chr1	68962940	0.1364	0.2389	0.57	0.96	DEPDC1	3.76
cg06025569	chr12	72105279	-0.647	1.133	0.57	0.96		87.05
cg07527685	chr17	20481830	-0.7344	1.286	0.57	0.96		68.77
cg17213010	chr2	74329809	0.1331	0.2332	0.57	0.96	TET3	97.75
cg00151525	chr1	52608409	-0.1681	0.2944	0.57	0.96	ZFYVE9	4.21
cg24525138	chr3	161349966	-0.4038	0.7073	0.57	0.96		8.23
cg15986785	chr2	85108495	-0.1762	0.3087	0.57	0.96	TRABD2A	3.21
cg17409348	chr2	82765955	-0.5349	0.9371	0.57	0.96		13.73
cg10360906	chr4	56023751	-2.315	4.056	0.57	0.96		53.72
cg10495694	chr10	11537050	0.6732	1.179	0.57	0.96	USP6NL	61.99
cg11031372	chr17	79173614	-0.394	0.6902	0.57	0.96	AZI1	86.41
cg19576469	chr15	47488452	-0.1314	0.2301	0.57	0.96	SEMA6D	2.84
cg01154775	chr4	20702329	-0.09684	0.1696	0.57	0.96	PACRGL	2.46
cg22819824	chr10	115618670	-0.2264	0.3966	0.57	0.96	NHLRC2	91.69
cg25043205	chr18	25593477	-1.151	2.016	0.57	0.96	CDH2	67.4
cg03700121	chr11	60610004	-0.3763	0.6593	0.57	0.96	CCDC86	9.2
cg05796838	chr19	17953157	1.082	1.895	0.57	0.96	JAK3	42.21
ch.10.5920188R	chr10	5880182	-0.8702	1.524	0.57	0.96		31.75
cg17872326	chr19	52005982	-0.4802	0.8413	0.57	0.96	SIGLEC12	88.57
cg00585714	chr8	97156859	-1.026	1.798	0.57	0.96	GDF6	67.44
cg13726109	chr10	73502394	-0.4382	0.7677	0.57	0.96	CDH23	88.13
cg04499931	chr5	78856828	-0.623	1.091	0.57	0.96		30.95
cg15723599	chr8	1054775	1.387	2.43	0.57	0.96	ERICH1-AS1	54.21
cg23736278	chr1	48012046	-0.2302	0.4032	0.57	0.96		92.37
cg02748316	chr3	50273710	0.08992	0.1575	0.57	0.96	GNAI2	2.91
cg05926156	chr20	43080013	-0.8152	1.428	0.57	0.96	LINC01430	47.02
cg02329076	chr1	95018133	-0.1949	0.3415	0.57	0.96		93.22
cg17091875	chr1	39886908	-0.3865	0.6771	0.57	0.96	MACF1	91.26
cg25525379	chr15	40550473	-0.3976	0.6965	0.57	0.96	PAK6	27.37
cg06549238	chr11	93277161	-2.615	4.581	0.57	0.96	C11orf75	64.01
cg22438063	chr16	75121671	-0.6809	1.193	0.57	0.96	ZNRF1	56.38
cg09971671	chr12	124760783	-1.083	1.897	0.57	0.96	ZNF664-FAM101A	82.48
cg12266132	chr22	26288675	-0.9941	1.741	0.57	0.96	MYO18B	25.36
cg16719677	chr3	42872879	-0.9639	1.689	0.57	0.96	ACKR2	47.92
cg03050237	chr11	70632173	-0.212	0.3714	0.57	0.96	SHANK2	92.95
cg19760243	chr1	153662353	-0.6894	1.208	0.57	0.96	NPR1	80.93
cg22593874	chr4	114138500	-1.24	2.173	0.57	0.96	ANK2	72.95
cg22171771	chr8	9105620	0.7603	1.332	0.57	0.96		82.44
cg02580005	chr4	151504187	0.8635	1.513	0.57	0.96	LRBA	66.73
cg03972770	chr7	156752760	-0.5566	0.9752	0.57	0.96	NOM1	75.82
cg06452842	chrX	39633110	-0.6749	1.182	0.57	0.96		83.5
cg17718899	chr13	22773018	-0.734	1.286	0.57	0.96		75.23
cg24375490	chr1	53834424	-0.7164	1.255	0.57	0.96		58.19
cg22499688	chr12	64845600	-0.139	0.2435	0.57	0.96	TBK1	3.07
cg05967888	chr11	4116690	-0.1395	0.2445	0.57	0.96	RRM1	3.41
cg21475834	chr13	96706104	-0.1934	0.3389	0.57	0.96	UGGT2	5.3
cg06061283	chr1	240626139	0.5978	1.047	0.57	0.96	FMN2	84.08
cg12006206	chr13	44907459	-0.1562	0.2736	0.57	0.96		95.03
cg09354331	chr10	80961382	-0.2494	0.437	0.57	0.96	ZMIZ1	92.76
cg19454239	chr13	28430925	0.9757	1.709	0.57	0.96		46
cg21172944	chr1	8392286	-0.2004	0.3512	0.57	0.96	SLC45A1	92.89
cg21554501	chr17	38474539	-0.06687	0.1172	0.57	0.96	RARA	1.15
cg08782557	chr11	63706279	0.06007	0.1052	0.57	0.96	NAA40	1.15
cg22530462	chr1	237209586	0.9515	1.667	0.57	0.96	RYR2	38.17
cg04316754	chr20	33815109	-0.6898	1.209	0.57	0.96	MMP24	12.96
cg06087826	chr6	170582184	-0.678	1.188	0.57	0.96		54.13
cg21461631	chr7	139260938	-0.4934	0.8645	0.57	0.96	HIPK2	67.7
cg24455383	chr1	243736307	-0.1952	0.3419	0.57	0.96	AKT3	93.67
cg04864314	chr9	33217702	-0.2414	0.4229	0.57	0.96		93.68
cg18834833	chr9	109989121	-0.3214	0.563	0.57	0.96		92.6
cg15577178	chr3	54155913	-0.1759	0.3082	0.57	0.96	CACNA2D3	3.97
cg15237265	chr18	53257153	0.09377	0.1643	0.57	0.96	TCF4	2.82
cg06668846	chr12	62586774	0.1323	0.2319	0.57	0.96	FAM19A2	4.24
cg27346356	chr19	19648914	0.06855	0.1201	0.57	0.96	CILP2	1.57
cg03701992	chr21	40984886	-0.2846	0.4987	0.57	0.96	C21orf88	2.49
cg03006768	chr2	174848244	-0.6347	1.112	0.57	0.96		46.5
cg13894813	chr11	68181087	0.129	0.2261	0.57	0.96	LRP5	95.96
cg21453477	chrX	48462419	1.113	1.95	0.57	0.96	WDR13	77.11
cg02585188	chrX	150037345	0.7002	1.227	0.57	0.96	CD99L2	74.44
cg03197505	chr19	17597999	-0.5137	0.9	0.57	0.96	SLC27A1	91.68
cg24835035	chr6	73853322	1.841	3.226	0.57	0.96	KCNQ5-AS1	60.69
cg03172537	chr12	9566261	1.636	2.867	0.57	0.96		54.86
cg14038647	chr3	13396729	-0.4239	0.7428	0.57	0.96	NUP210	84.75
cg04892234	chr9	19034017	-0.3747	0.6565	0.57	0.96	SAXO1	91.02
cg21144340	chr6	167633022	-0.6612	1.159	0.57	0.96		75.94
cg03630088	chr10	125651526	-1.045	1.831	0.57	0.96	CPXM2	62.99
cg00436874	chr19	8658985	-1.428	2.503	0.57	0.96	ADAMTS10	49.85
cg16720619	chr4	85423302	0.369	0.6465	0.57	0.96		7.3
cg10135532	chr3	58477573	0.07118	0.1247	0.57	0.96	KCTD6	1.69
cg17603321	chr2	9696605	-0.1131	0.1982	0.57	0.96	ADAM17	2.17
cg01226843	chr9	139741827	0.8018	1.405	0.57	0.96	PHPT1	15.02
cg04296162	chr9	131707258	0.2176	0.3812	0.57	0.96		93.68
cg21218561	chr14	34434147	-0.6156	1.079	0.57	0.96		53.49
cg11530693	chr1	120165357	0.07932	0.139	0.57	0.96	ZNF697	98.25
cg27400655	chr3	52739685	0.07165	0.1256	0.57	0.96	GLT8D1	1.65
cg26760212	chr20	62601743	-0.7744	1.357	0.57	0.96	ZNF512B	38.77
cg25213677	chr6	11586961	0.4522	0.7924	0.57	0.96		11.63
cg03338682	chr21	33031751	0.06012	0.1053	0.57	0.96	SOD1	1.36
cg25378624	chr16	77796853	0.2203	0.386	0.57	0.96		93.08
cg01309896	chr10	79584619	-0.1342	0.2352	0.57	0.96	DLG5	96.28
cg16207905	chr12	72231287	0.5224	0.9154	0.57	0.96		36.64
cg18183701	chr1	203141724	-1.033	1.811	0.57	0.96	MYBPH	70.5
cg01512840	chr10	134258819	0.783	1.372	0.57	0.96	C10orf91	38.4
cg14976190	chr1	1615736	1.037	1.817	0.57	0.96	CDK11B	90.32
cg21306329	chr17	73083876	0.06482	0.1136	0.57	0.96	SLC16A5	1.19
cg12784346	chr14	26276058	-1.474	2.583	0.57	0.96		35.06
cg03657513	chr20	61593613	0.1457	0.2552	0.57	0.96	SLC17A9	95.43
cg12196784	chr17	27053868	-0.08061	0.1412	0.57	0.96	TLCD1	1.96
cg11457640	chr6	40567376	1.683	2.949	0.57	0.96		39.57
cg17457156	chr13	95248351	0.07217	0.1265	0.57	0.96	TGDS	1.63
cg04334243	chr2	166491680	-0.7004	1.227	0.57	0.96	CSRNP3	71.3
cg20546782	chr17	3505636	-0.5314	0.9311	0.57	0.96	TRPV1	78.69
cg13299847	chr8	131654099	-0.5412	0.9483	0.57	0.96		68.01
cg09772927	chr17	57624097	0.3112	0.5453	0.57	0.96		89.6
cg13814990	chr7	46016683	-0.3267	0.5725	0.57	0.96		92.04
cg04047827	chr16	24740859	-0.1528	0.2677	0.57	0.96	TNRC6A	3.5
cg24890045	chr4	187580886	0.6306	1.105	0.57	0.96	FAT1	83.08
cg00240732	chr7	70923396	-1.51	2.645	0.57	0.96	WBSCR17	40.32
cg05523002	chr1	106175242	-0.5949	1.042	0.57	0.96		13.19
cg05633287	chr16	2932616	-0.6218	1.09	0.57	0.96	FLYWCH2	11.14
cg09486988	chr10	27303706	-0.5277	0.9248	0.57	0.96	ANKRD26	85.48
cg11983233	chr14	65381029	0.2119	0.3713	0.57	0.96	CHURC1	5.37
cg07948408	chr4	159097408	-0.7791	1.365	0.57	0.96		31.14
cg16154283	chr17	17039149	-0.3387	0.5934	0.57	0.96	MPRIP	92.13
cg06267165	chr3	46120505	-0.13	0.2277	0.57	0.96		3.06
cg13231818	chr17	62224123	-0.2282	0.3999	0.57	0.96		4.17
cg04383274	chr21	34863711	-0.1722	0.3018	0.57	0.96	DNAJC28	6.88
cg15758356	chr2	137340382	-0.1642	0.2877	0.57	0.96		3.92
cg02207779	chr14	24701800	0.06343	0.1111	0.57	0.96	GMPR2	1.47
cg21985538	chr18	61178008	-0.9932	1.74	0.57	0.96		45.93
cg13121670	chr16	73069878	0.6737	1.181	0.57	0.96	ZFHX3	79.76
cg16538366	chr16	3592246	-0.181	0.3171	0.57	0.96	NLRC3	92.9
cg27657926	chr7	6193974	-0.7896	1.384	0.57	0.96	USP42	87.51
cg12559624	chr8	135550599	-1.065	1.866	0.57	0.96	ZFAT	85.26
cg02942044	chr18	55297659	-0.1107	0.1939	0.57	0.96		2.4
cg04377668	chr8	59110823	1.308	2.292	0.57	0.96		84.72
cg05132821	chr6	26569537	-0.6609	1.158	0.57	0.96		7.63
cg24944457	chr3	69793611	-0.8997	1.577	0.57	0.96	MITF	82.19
cg04394496	chr18	29935951	-0.7468	1.309	0.57	0.96	GAREM	83.07
cg27519236	chr16	57836397	0.07561	0.1325	0.57	0.96	KIFC3	1.72
cg26071526	chr10	123923273	0.3614	0.6333	0.57	0.96	TACC2	63.44
cg04240362	chr1	11248244	0.9741	1.707	0.57	0.96	ANGPTL7	87.86
cg13007784	chr22	30901249	1.575	2.76	0.57	0.96	SEC14L4	35.37
cg07598930	chr3	52233294	-0.6348	1.112	0.57	0.96	ALAS1	43.6
cg12349646	chr9	140079722	0.1917	0.3359	0.57	0.96	ANAPC2	93.94
cg18538664	chr14	75795551	-0.6736	1.18	0.57	0.96		79.64
cg18845189	chr19	57683712	-0.2007	0.3517	0.57	0.96		4.78
cg02249292	chr10	28035655	-1.003	1.758	0.57	0.96	MKX	39.63
cg06869003	chr1	40997061	-0.1203	0.2108	0.57	0.96	ZNF684	3.54
cg20206173	chr18	14475532	1.098	1.924	0.57	0.96		68.41
cg03999020	chr16	88459356	-0.4385	0.7684	0.57	0.96		20.99
cg04569165	chrX	153688677	-0.9058	1.587	0.57	0.96	PLXNA3	69.57
cg23932753	chr21	41880028	-1.336	2.342	0.57	0.96	DSCAM	73.53
cg09113590	chr1	237993724	-0.9928	1.74	0.57	0.96	RYR2	44.22
cg23645149	chr17	35870381	-0.263	0.4609	0.57	0.96	DUSP14	90.07
cg08165888	chr9	96407727	-0.2157	0.378	0.57	0.96	PHF2	93.42
cg04813832	chr1	63790234	-0.1485	0.2603	0.57	0.96	FOXD3	2.14
cg06463685	chr6	18380900	-1.032	1.808	0.57	0.96		75.65
cg19357094	chr17	79260670	-0.2727	0.478	0.57	0.96	SLC38A10	91.33
cg06290690	chr9	100850337	0.5282	0.9257	0.57	0.96	TRIM14	5.21
cg01200177	chr2	128616082	-0.3132	0.5488	0.57	0.96	POLR2D	10.85
cg16322121	chr7	155916196	1.482	2.598	0.57	0.96		36.27
cg22409775	chr2	128284020	0.07284	0.1276	0.57	0.96	IWS1	1.67
cg06984577	chr13	49683282	-0.3802	0.6664	0.57	0.96	FNDC3A	89.09
cg22848150	chr8	57358165	-0.7845	1.375	0.57	0.96	PENK	8.05
cg07074837	chr16	75608328	-0.19	0.333	0.57	0.96	GABARAPL2	95.36
cg05567646	chr6	99842244	0.2541	0.4452	0.57	0.96	COQ3	4.26
cg04913974	chr14	58063811	-0.9571	1.677	0.57	0.96	SLC35F4	23.25
cg05998426	chr11	66103925	-0.348	0.6099	0.57	0.96	RIN1	5.5
cg16451601	chr5	178613966	-0.4741	0.8309	0.57	0.96	ADAMTS2	90.27
cg05815411	chr17	61819127	-0.1738	0.3046	0.57	0.96	STRADA	4.09
cg13954131	chr19	34175007	0.7458	1.307	0.57	0.96	CHST8	14.81
cg05739711	chr4	163048196	-1.257	2.203	0.57	0.96	FSTL5	81.99
cg04912125	chr6	154330353	0.8815	1.545	0.57	0.96	OPRM1	17.56
cg08581878	chr14	35483957	0.705	1.236	0.57	0.96	SRP54	94.9
cg16715692	chr19	1104863	-0.0781	0.1369	0.57	0.96	GPX4	1.68
cg01931414	chr11	34215218	-0.1676	0.2937	0.57	0.96	ABTB2	94.32
cg01665118	chr13	77502805	-0.8783	1.539	0.57	0.96	BTF3L1	51.03
cg00401265	chrX	78003113	-2.827	4.954	0.57	0.96	LPAR4	32.16
cg16032694	chr18	77991946	-0.4929	0.8638	0.57	0.96	PARD6G	32.96
cg03211935	chr1	200011645	-0.3966	0.6951	0.57	0.96	NR5A2	4.45
cg12940001	chr10	97802795	-0.7161	1.255	0.57	0.96	CCNJ	77.65
cg04766136	chr3	180397433	-0.1351	0.2367	0.57	0.96	CCDC39	2.99
cg26609120	chr19	50848114	-1.166	2.043	0.57	0.96	NAPSB	50.74
cg13163896	chr17	75414571	0.3093	0.5421	0.57	0.96	SEPT9	88.64
cg25221984	chr1	145714143	-1.442	2.527	0.57	0.96	CD160	41.54
cg17217158	chr17	5025970	-0.8202	1.437	0.57	0.96	ZNF232	17.82
cg06528063	chr17	8532759	0.1266	0.2219	0.57	0.96	MYH10	4.39
cg04638127	chr2	11905397	-0.5207	0.9126	0.57	0.96	LPIN1	75.33
cg07709986	chr2	145780638	-1.799	3.153	0.57	0.96	TEX41	44.77
cg06518838	chr6	170403264	-2.028	3.554	0.57	0.96		65.35
cg11260709	chr17	7211282	0.1063	0.1864	0.57	0.96	EIF5A	3.59
cg19761245	chr4	41366989	-0.4514	0.7911	0.57	0.96	LIMCH1	84.42
cg05609160	chr15	91208370	-0.6696	1.174	0.57	0.96		11.11
cg12789718	chr2	74119362	-0.5749	1.008	0.57	0.96	ACTG2	81.2
cg23053746	chr12	98811404	1.071	1.877	0.57	0.96		72.65
cg14969185	chr1	160073266	-0.5082	0.8907	0.57	0.96		74.55
cg03009213	chr14	86400582	-0.8382	1.469	0.57	0.96	LOC101928767	50.12
cg07220203	chr5	176747268	-0.2988	0.5237	0.57	0.96		92.06
cg04843775	chr17	48503406	-0.1213	0.2126	0.57	0.96	ACSF2	2.25
cg09091690	chr2	42068202	-1.217	2.133	0.57	0.96		16.6
cg11162419	chrX	39708459	0.782	1.371	0.57	0.96		86.12
cg26474732	chr21	44192239	-2.209	3.872	0.57	0.96	PDE9A	73.93
cg03347890	chr2	42103919	-0.2631	0.4611	0.57	0.96	LOC388942	92.53
cg02153552	chr11	69577144	-0.9368	1.642	0.571	0.96		74.16
cg05325028	chr17	80208438	-0.3028	0.5307	0.571	0.96	CSNK1D	89.03
cg03807665	chr10	122368348	-0.8289	1.453	0.571	0.96	MIR5694	34.88
cg06316011	chr20	11549890	1.074	1.882	0.571	0.96		31.86
cg17905791	chr10	7097176	-0.8653	1.517	0.571	0.96		85.5
cg19099049	chr15	48011466	-0.9893	1.734	0.571	0.96	SEMA6D	71.91
cg25924377	chr1	247064142	0.4757	0.8337	0.571	0.96	AHCTF1	89.32
cg16913600	chr5	81032084	-0.2453	0.43	0.571	0.96	SSBP2	93.99
cg12712374	chr14	23398828	-0.108	0.1894	0.571	0.96	PRMT5	2.19
cg18349241	chr5	89772071	0.512	0.8974	0.571	0.96	POLR3G	85.37
cg16129172	chr8	41686467	0.08917	0.1563	0.571	0.96	ANK1	2.62
cg21638374	chr5	147763491	0.7713	1.352	0.571	0.96	FBXO38	11.29
cg15646367	chr2	242551442	0.2461	0.4314	0.571	0.96	THAP4	93.38
cg03585731	chr6	30483882	-0.1793	0.3143	0.571	0.96		3.63
cg24994111	chr17	73178467	-0.06394	0.1121	0.571	0.96	SUMO2	1.36
cg10599026	chr8	59906690	0.4215	0.7388	0.571	0.96	TOX	91.14
cg14518385	chr20	30292940	-0.3194	0.5599	0.571	0.96	BCL2L1	91.57
cg24626388	chr2	71063548	-0.6668	1.169	0.571	0.96	CD207	25.99
cg15552619	chr2	220110332	0.09275	0.1626	0.571	0.96	GLB1L	1.31
cg08269292	chr4	154497685	0.7274	1.275	0.571	0.96	KIAA0922	30.88
cg18908677	chr10	121432113	-0.2856	0.5006	0.571	0.96	BAG3	86.88
cg13699355	chr2	468179	2.18	3.822	0.571	0.96		15.27
cg11212819	chr5	76788176	-0.2154	0.3775	0.571	0.96	WDR41	3.93
cg16797735	chr16	57653530	-0.6186	1.084	0.571	0.96	GPR56	84.75
cg14223723	chr2	99279985	-0.5433	0.9522	0.571	0.96	MGAT4A	83.75
cg12055183	chr19	35649055	-0.4033	0.707	0.571	0.96	FXYD5	91.18
cg02973046	chr9	119451865	-0.3295	0.5776	0.571	0.96	TRIM32	91.64
cg22889925	chr3	189496626	0.6061	1.062	0.571	0.96	TP63	78.28
cg08466495	chr6	16640398	-0.357	0.6258	0.571	0.96	ATXN1	92.29
cg10389855	chr12	26279179	0.1711	0.3	0.571	0.96	BHLHE41	4.11
cg14120571	chr15	90727363	-0.3785	0.6635	0.571	0.96	SEMA4B	9.76
cg08445696	chr2	100997682	0.4375	0.7668	0.571	0.96		14.22
cg12683342	chr6	28557518	-2.419	4.24	0.571	0.96		38.38
cg24350671	chr7	83878136	-0.3844	0.6739	0.571	0.96		8.15
cg00705130	chr21	35649196	-0.7223	1.266	0.571	0.96		65.96
cg01946850	chr12	94989250	-1.36	2.384	0.571	0.96	TMCC3	68.51
cg06759405	chr10	71562095	-1.265	2.218	0.571	0.96	COL13A1	18.72
cg12353549	chr17	30771552	-0.0897	0.1572	0.571	0.96	PSMD11	2.24
cg11212597	chr14	21675291	-0.2666	0.4673	0.571	0.96	LINC00641	93.01
cg01119680	chr22	41986251	-0.1078	0.189	0.571	0.96	PMM1	3.8
cg15282097	chr1	70507292	1.044	1.83	0.571	0.96	LRRC7	74.56
cg26799209	chr8	72754953	-1.87	3.277	0.571	0.96	MSC	41.74
cg24636867	chr3	135684466	-0.07493	0.1313	0.571	0.96	PPP2R3A	1.76
cg05032293	chr2	30477251	-0.511	0.8957	0.571	0.96	LBH	91.96
cg08174182	chrX	40028582	-1.503	2.635	0.571	0.96	BCOR	36.64
cg14426517	chr6	153323975	-0.06337	0.1111	0.571	0.96	MTRF1L	1.31
cg15006883	chr2	153520430	-0.4638	0.8131	0.571	0.96	PRPF40A	86.7
cg17943173	chr12	54793511	0.789	1.383	0.571	0.96	ITGA5	78.82
cg26844246	chr5	170736277	-0.8003	1.403	0.571	0.96	TLX3	4.67
cg05958252	chr19	46929287	-1.472	2.58	0.571	0.96		72.79
cg01541880	chr19	34354007	0.3627	0.6357	0.571	0.96		26.22
cg10063682	chr7	70100095	0.5989	1.05	0.571	0.96	AUTS2	89.83
cg14155567	chr7	5540534	0.1236	0.2167	0.571	0.96	FBXL18	98.18
cg06477090	chr12	9425885	1.124	1.97	0.571	0.96		78.6
cg17073618	chr6	114291098	-0.2163	0.3792	0.571	0.96	HDAC2	4.32
cg04408483	chr10	85920307	-0.752	1.318	0.571	0.96		53.21
cg13880379	chr8	13007091	1.028	1.802	0.571	0.96	DLC1	79.81
cg02197978	chr16	15796887	-0.4363	0.7648	0.571	0.96	NDE1	82.34
cg27052234	chr1	153505950	0.7043	1.235	0.571	0.96		57.25
cg08266223	chr6	168121296	-0.7749	1.358	0.571	0.96		18.38
cg11630958	chr3	19072091	0.9429	1.653	0.571	0.96		73.09
cg09534872	chr11	33156837	0.583	1.022	0.571	0.96	CSTF3	84.24
cg24253902	chr22	31609244	-0.5195	0.9106	0.571	0.96	LIMK2	83.73
cg06680921	chr19	41903350	0.0734	0.1287	0.571	0.96	BCKDHA	1.64
cg02484562	chr15	78359471	-0.6446	1.13	0.571	0.96	TBC1D2B	70.35
cg13399593	chr17	26674140	-0.7076	1.24	0.571	0.96	POLDIP2	30
cg19866939	chr13	114821703	-1.938	3.397	0.571	0.96	RASA3	48.27
cg27613976	chr5	1020718	0.8227	1.442	0.571	0.96	NKD2	32.91
cg06331663	chr4	38111769	-0.6715	1.177	0.571	0.96	TBC1D1	64.05
cg01211137	chr11	13993807	-0.5838	1.023	0.571	0.96	SPON1	81.21
cg16983588	chr11	129793108	-0.7083	1.242	0.571	0.96	PRDM10	38.04
cg10185552	chr2	61404578	0.06684	0.1172	0.571	0.96	AHSA2	1.63
cg02335030	chr20	35108467	-0.7892	1.383	0.571	0.96	DLGAP4	61.28
cg09169839	chr2	223521073	-0.111	0.1947	0.571	0.96	FARSB	2.54
cg13893036	chr10	23657894	0.8566	1.502	0.571	0.96		40.39
cg13930375	chr10	6558770	0.9635	1.689	0.571	0.96	PRKCQ	24.26
cg23539970	chr8	41788798	-0.2382	0.4176	0.571	0.96	MYST3	91.63
cg01522592	chr11	75235311	0.6498	1.139	0.571	0.96	GDPD5	61.56
cg03438093	chr1	20759001	-1.155	2.024	0.571	0.96		68.67
cg07589064	chr11	65585931	-0.2492	0.4368	0.571	0.96		5.6
cg01935840	chr11	117985387	-0.923	1.618	0.571	0.96	TMPRSS4	54.62
cg08697244	chr7	6487510	0.0853	0.1495	0.571	0.96	DAGLB	1.88
cg23709476	chr15	53088156	0.9643	1.69	0.571	0.96		60.31
cg21877355	chr14	102505062	-0.4446	0.7794	0.571	0.96	DYNC1H1	80.91
cg18983090	chr13	37575004	0.109	0.191	0.571	0.96	EXOSC8	3.42
cg07955356	chr19	12992479	-0.1305	0.2288	0.571	0.96	DNASE2	2.79
cg21127033	chr18	59423790	-0.5299	0.929	0.571	0.96		88.55
cg13161658	chr11	30038797	-1.084	1.901	0.571	0.96	KCNA4	15.99
cg12030332	chr2	86065475	-0.4915	0.8616	0.571	0.96		18.62
cg00312217	chr5	96063813	-0.1735	0.3041	0.571	0.96	CAST	94.44
cg05859679	chr5	145724643	-0.34	0.5961	0.571	0.96		3.8
cg12655753	chr6	31829147	-0.2675	0.469	0.571	0.96	NEU1	90.53
cg16954310	chr3	185159150	-0.379	0.6645	0.571	0.96	MAP3K13	91.88
cg19474953	chr14	73494419	-0.7707	1.351	0.571	0.96	ZFYVE1	47.7
cg11523799	chr6	43479817	-0.5241	0.9189	0.571	0.96	C6orf154	74.98
cg14753334	chr3	73674702	0.5789	1.015	0.571	0.96	PDZRN3	4.92
cg20165074	chr7	31091813	0.0721	0.1264	0.571	0.96	ADCYAP1R1	1.72
cg20209213	chr1	114472168	-0.1252	0.2194	0.571	0.96	HIPK1-AS1	3.36
cg20464360	chr17	56564855	0.5374	0.9421	0.571	0.96	HSF5	84.82
cg21074539	chr17	9548475	-0.1025	0.1798	0.571	0.96	USP43	2.28
cg13285433	chr10	3342888	0.8873	1.556	0.571	0.96		74.68
cg24271863	chr5	174178647	-0.2097	0.3676	0.571	0.96		4.71
cg15288779	chr15	93587978	-0.4634	0.8124	0.571	0.96	RGMA	86.51
cg14808329	chr5	133863570	0.06667	0.1169	0.571	0.96	PHF15	1.54
cg26777074	chr19	8386676	0.08734	0.1531	0.571	0.96	NDUFA7	1.78
cg09889709	chr21	18665688	-2.171	3.806	0.571	0.96		60.45
cg17806757	chr6	32070388	-1.32	2.315	0.571	0.96	TNXB	55.23
cg12467632	chr14	93508616	0.2384	0.4179	0.571	0.96	ITPK1	90.33
cg07064711	chr8	117950335	-0.5572	0.9769	0.571	0.96	C8orf85	8.35
cg10027159	chr1	204008552	-0.1955	0.3428	0.571	0.96	C1orf157	92.92
cg22868433	chr1	150208670	0.08365	0.1466	0.571	0.96	ANP32E	2.24
cg12116908	chr12	122243328	-0.39	0.6837	0.571	0.96	SETD1B	5.23
cg09871261	chr1	162063901	0.3986	0.6989	0.571	0.96	NOS1AP	88.48
cg17471938	chr6	138082204	-0.4383	0.7684	0.571	0.96		80.87
cg00552235	chr7	100943163	1.274	2.234	0.571	0.96		6
cg03919554	chr4	1795251	0.06888	0.1208	0.571	0.96	FGFR3	1.63
cg17131280	chr5	115298046	-1.163	2.038	0.571	0.96	LVRN	41.37
cg05912020	chr20	40161956	-0.4295	0.753	0.571	0.96	CHD6	84.75
cg14529512	chr21	36567609	-0.708	1.241	0.571	0.96		37.84
cg09083139	chr17	62637749	-0.8824	1.547	0.571	0.96	SMURF2	43.25
cg16399833	chr14	104345945	-0.5024	0.8809	0.571	0.96		82.7
cg19317565	chr2	85489352	-0.4076	0.7147	0.571	0.96	TCF7L1	53.72
cg03082218	chr12	117393650	-0.5067	0.8883	0.571	0.96	FBXW8	35.93
cg16136890	chr3	113666200	-0.3833	0.672	0.571	0.96	ZDHHC23	13.09
cg03011782	chr10	125402588	-0.8709	1.527	0.571	0.96		67.83
cg14413614	chr5	173488447	-0.8686	1.523	0.571	0.96	HMP19	45.81
cg07096859	chr5	112530799	-0.4452	0.7806	0.571	0.96	MCC	88.51
cg16340603	chrX	8538826	-0.6682	1.172	0.571	0.96	ANOS1	21.28
cg03506768	chr2	226867133	-1.452	2.546	0.571	0.96		61.55
cg02068832	chr12	1976671	-1.197	2.098	0.571	0.96	CACNA2D4	53
cg25871594	chr17	2795775	-0.1954	0.3425	0.571	0.96	RAP1GAP2	93.38
cg16226053	chr9	116451160	0.6645	1.165	0.571	0.96		85.33
cg23031881	chr1	84850472	0.7965	1.397	0.571	0.96	UOX	73.58
cg25775198	chr5	159826994	-0.171	0.2998	0.571	0.96	C5orf54	4.42
cg21005046	chr11	55710601	-0.8326	1.46	0.571	0.96		24.84
cg12633766	chr7	157083634	0.6915	1.212	0.571	0.96		88.65
cg11766698	chr16	21964765	-0.09711	0.1703	0.571	0.96	UQCRC2	2.36
cg20731824	chr12	19550926	-0.3151	0.5524	0.571	0.96		92.38
cg02254898	chr5	180074878	-0.7866	1.379	0.571	0.96	FLT4	72.16
cg26683194	chr22	41637601	-0.1751	0.307	0.571	0.96	CHADL	94.25
cg07823079	chr10	11489981	0.5462	0.9576	0.571	0.96		89.64
cg00925020	chr19	2543877	-0.1155	0.2026	0.571	0.96	GNG7	2.57
cg16974731	chr10	122195917	-1.499	2.629	0.571	0.96		58.87
cg01736498	chr5	176029488	-0.5545	0.9723	0.571	0.96	GPRIN1	28.2
cg23941268	chr3	73046492	0.07862	0.1379	0.571	0.96	PPP4R2	2.02
cg03040208	chr3	71158504	-0.6229	1.092	0.571	0.96	FOXP1	83.47
cg08009355	chr17	37712437	-0.4002	0.7017	0.571	0.96		84.18
cg20553452	chr4	47751895	-0.5446	0.9549	0.571	0.96	CORIN	23.72
cg02147791	chr13	21714429	-0.1573	0.2758	0.571	0.96	SAP18	3.82
cg14665448	chr15	39157148	0.7361	1.291	0.571	0.96		35.31
cg02163486	chr19	4008018	0.1782	0.3125	0.571	0.96	PIAS4	4.2
cg08017165	chr20	2451501	0.1196	0.2098	0.571	0.96	SNRPB	2.14
cg16688980	chr16	87425454	0.09787	0.1716	0.571	0.96	FBXO31	2.03
cg24778849	chr6	42424712	-0.2653	0.4651	0.571	0.96		92.84
cg12645844	chr9	89422603	0.6094	1.069	0.571	0.96		88.03
cg13049462	chr5	118705550	0.3173	0.5564	0.571	0.96	TNFAIP8	91.65
cg23138184	chr8	28602760	-0.3274	0.574	0.571	0.96	EXTL3	13.58
cg02189888	chr19	46582065	-1.067	1.871	0.571	0.96		25.2
cg13802269	chr4	120133706	-0.06027	0.1057	0.571	0.96	USP53	1.43
cg23850212	chr19	57049857	-0.1428	0.2504	0.571	0.96	ZFP28	3.43
cg14441613	chr8	95653696	-0.1695	0.2972	0.571	0.96	ESRP1	3.74
cg15255946	chr6	32729563	-2.153	3.775	0.571	0.96	HLA-DQB2	26.57
cg10343077	chr15	47899880	0.2681	0.4701	0.571	0.96	SEMA6D	94.31
cg22947885	chr1	82023391	-0.2507	0.4395	0.571	0.96	LOC101927434	92.75
cg18214094	chr2	132284262	0.5181	0.9084	0.571	0.96	CCDC74A	76.44
cg07797293	chr6	161762796	-0.3664	0.6424	0.571	0.96		89.87
cg26912602	chr1	206644843	-0.4155	0.7287	0.571	0.96	IKBKE	82.72
cg07998323	chr2	61296459	-0.3627	0.6359	0.571	0.96	KIAA1841	91.44
cg25914829	chr2	71021475	-0.807	1.415	0.571	0.96		85.47
cg02656016	chr5	1939662	2.66	4.665	0.571	0.96		84.88
cg25619159	chr9	137262485	-0.4108	0.7204	0.571	0.96	RXRA	84.71
cg10718608	chr17	19438221	-0.5684	0.9967	0.571	0.96	SLC47A1	79.25
cg12474544	chr2	36751041	-0.2311	0.4052	0.571	0.96	CRIM1	93.21
cg19983870	chr19	56671579	0.09333	0.1637	0.571	0.96	ZNF444	98.15
cg00231528	chr1	9714280	-0.8659	1.518	0.571	0.96	C1orf200	43.78
cg02017820	chr7	55176012	-0.3276	0.5744	0.571	0.96	EGFR	91.44
cg19403939	chr8	126104368	-0.08156	0.143	0.571	0.96	KIAA0196	2.66
cg06629748	chr4	114270624	1.318	2.311	0.571	0.96	ANK2	67.41
cg17602206	chr5	164588490	-1.559	2.734	0.571	0.96		56.72
cg10841956	chr7	16628960	0.3006	0.5271	0.571	0.96		90.99
cg02172443	chr12	43684963	-0.6689	1.173	0.571	0.96		81.46
cg14868594	chr17	19913217	-0.1917	0.3361	0.571	0.96		5.29
cg10365984	chr6	91004430	0.4193	0.7353	0.571	0.96	BACH2	8.39
cg24651215	chr5	146610725	-2.173	3.81	0.571	0.96		67.1
cg00745607	chr6	26026583	-0.1594	0.2796	0.571	0.96		3.88
cg21801539	chr1	876320	0.08134	0.1426	0.571	0.96	SAMD11	2.29
cg21645202	chr12	24397493	-0.8749	1.534	0.571	0.96	SOX5	49.89
cg05010648	chr7	73446865	0.6731	1.18	0.571	0.96	ELN	75.54
cg00932650	chr4	114891161	-0.612	1.073	0.571	0.96	ARSJ	25.11
cg09563400	chr3	27509190	-0.6971	1.222	0.571	0.96	SLC4A7	27.17
cg24808754	chr17	40851514	0.4804	0.8424	0.571	0.96	CNTNAP1	81.95
cg19924611	chr1	20685611	-0.831	1.457	0.571	0.96		36.02
cg09212743	chr19	38812379	0.7126	1.25	0.571	0.96	KCNK6	72.67
cg10162698	chrX	55245347	1.104	1.936	0.571	0.96	PAGE5	84.46
cg02111256	chr12	62604283	-0.2844	0.4987	0.571	0.96		7.18
cg23238851	chrX	34675550	-0.1253	0.2198	0.571	0.96	TMEM47	1.63
cg27209464	chr1	224598183	-0.6802	1.193	0.571	0.96	WDR26	69.15
cg02483353	chr7	89844832	1.019	1.788	0.571	0.96	STEAP2	24.11
cg27414227	chr7	45495186	-0.5998	1.052	0.571	0.96		84.52
cg12733604	chr17	48646300	-0.3771	0.6613	0.571	0.96	CACNA1G	95.06
cg13931663	chr10	90983647	-0.3743	0.6564	0.571	0.96	LIPA	90.98
cg00688264	chr9	133972025	-0.06007	0.1053	0.571	0.96	AIF1L	1.23
cg15981571	chr17	19656699	-0.4896	0.8587	0.571	0.96		80.75
cg09568130	chr19	35480440	-0.5757	1.01	0.571	0.96		85.54
cg16334524	chr21	44898123	-0.5297	0.9288	0.571	0.96	C21orf84	38.23
cg25209633	chr1	207627492	-0.2064	0.362	0.571	0.96	CR2	4.62
cg27597473	chr6	32172013	0.4354	0.7635	0.571	0.96	NOTCH4	35.66
cg09357151	chr4	178392387	0.1394	0.2445	0.571	0.96		97.81
cg26034150	chr2	201936608	0.1162	0.2037	0.571	0.96	FAM126B	2.98
cg18676237	chr6	2903258	-0.1625	0.285	0.571	0.96	SERPINB9	3.06
cg17553495	chr5	44575156	-0.9174	1.609	0.571	0.96		54.3
cg04429688	chr1	157671177	-0.3606	0.6323	0.571	0.96	FCRL3	10.34
cg14508508	chr15	27113322	1.286	2.255	0.571	0.96	GABRA5	26.55
cg00691125	chr1	169455409	0.07053	0.1237	0.571	0.96	SLC19A2	1.55
cg00416206	chr5	54015681	0.291	0.5102	0.571	0.96		88.97
cg16393742	chr12	132922227	-2.021	3.545	0.571	0.96		53.11
cg27296835	chr17	58307109	-0.3136	0.55	0.571	0.96	USP32	89.08
cg24001015	chr20	19892382	-0.466	0.8173	0.571	0.96	RIN2	90.48
cg20820758	chr11	66405184	-0.6113	1.072	0.571	0.96	RBM4	46.4
cg17135854	chr7	156575110	-0.1489	0.2611	0.571	0.96	LMBR1	95.37
cg11137178	chr1	59198271	-0.2699	0.4734	0.571	0.96		93.99
cg15451561	chr9	34646872	0.0683	0.1198	0.571	0.96	GALT	1.64
cg26157031	chr11	102208366	-0.3417	0.5993	0.571	0.96	BIRC3	90.58
cg08534206	chr1	26021300	0.7458	1.308	0.571	0.96	MAN1C1	66.23
cg09803494	chr8	116575634	-1.198	2.1	0.571	0.96	TRPS1	73.1
cg09515205	chr11	132813571	1.719	3.015	0.571	0.96	OPCML	56.28
cg27199550	chr5	22212645	-1.024	1.795	0.571	0.96	CDH12	18.55
cg23239817	chr19	5334979	-1.327	2.327	0.571	0.96	PTPRS	43.63
cg17444545	chr3	49029529	-0.7081	1.242	0.571	0.96	P4HTM	53.59
cg12356182	chr10	49866112	-0.7314	1.283	0.571	0.96		21.3
cg00309133	chr15	69452320	-0.5917	1.038	0.571	0.96	MIR548H4	34.71
cg12164232	chr10	71333803	1.186	2.079	0.571	0.96	NEUROG3	28.45
cg03124146	chr7	63361127	0.3657	0.6414	0.571	0.96		10.72
cg18366300	chr10	45496710	0.2242	0.3932	0.571	0.96	ZNF22	2.08
cg09098393	chr8	55423202	-0.3218	0.5643	0.571	0.96		5.72
cg10271050	chr1	245916682	-0.7718	1.354	0.571	0.96	SMYD3	68.28
cg25191304	chr1	42097792	-0.8074	1.416	0.571	0.96	HIVEP3	81.01
cg11261698	chr2	176995079	0.069	0.121	0.571	0.96	HOXD8	1.61
cg16379301	chr8	91024893	0.6373	1.118	0.571	0.96	DECR1	84.1
cg19237879	chr11	9113458	-1.246	2.185	0.571	0.96	SCUBE2	54.24
cg16194635	chr4	186614775	0.85	1.491	0.571	0.96	SORBS2	62.91
cg08671582	chr12	52536535	-0.3185	0.5586	0.571	0.96		88.87
cg11975969	chr9	99180616	-0.05574	0.09777	0.571	0.96	ZNF367	1.25
cg00798876	chr7	2670978	-0.3371	0.5913	0.571	0.96	TTYH3	17.56
cg14818343	chr11	114831791	-1.213	2.128	0.571	0.96		67.68
cg15374982	chrX	10157676	-0.2512	0.4406	0.571	0.96	CLCN4	5.94
cg07608385	chr8	6557326	0.7252	1.272	0.571	0.96		88.42
cg07636973	chr10	24543763	0.3125	0.5482	0.571	0.96	KIAA1217	91.15
cg05001691	chr2	220116179	-0.49	0.8594	0.571	0.96	TUBA4A	40.26
cg11330835	chr2	197870443	-0.5196	0.9114	0.571	0.96	ANKRD44	82.74
cg04949238	chr21	47554744	1.511	2.65	0.571	0.96		64.52
cg00339137	chr11	86534335	-0.2429	0.4261	0.571	0.96	PRSS23	93.54
cg13602478	chr4	160319594	-0.6107	1.071	0.571	0.96		77.45
cg25194841	chr9	127615126	-0.4905	0.8604	0.571	0.96	WDR38	20.12
cg10367137	chr10	30283289	0.2097	0.3679	0.571	0.96		94.11
cg14507337	chr14	60978161	-1.009	1.77	0.571	0.96	SIX6	9.13
cg10171332	chr12	57842079	-0.2728	0.4785	0.571	0.96	INHBC	91.04
cg25506325	chr7	2093962	0.2154	0.3778	0.571	0.96	MAD1L1	96
cg25389874	chr2	232823686	-0.8313	1.458	0.571	0.96		73.59
cg25659241	chr13	73632879	-0.1457	0.2556	0.571	0.96	KLF5	3.38
cg05841967	chr7	117824643	-0.2224	0.39	0.571	0.96	NAA38	4.7
cg01664833	chr10	134351118	0.1813	0.318	0.571	0.96	INPP5A	4.88
cg20872350	chr12	6217187	-0.8929	1.566	0.571	0.96	VWF	63.62
cg05779006	chr17	7836318	0.4197	0.7361	0.571	0.96	CNTROB	6.54
cg15033552	chr1	223889141	-1.208	2.118	0.571	0.96	CAPN2	61.91
cg01838497	chr8	10512769	-0.5363	0.9407	0.571	0.96	RP1L1	25.49
cg25623311	chr13	110003511	-1.119	1.963	0.571	0.96		58.15
cg12497488	chr11	16839153	-0.394	0.6911	0.571	0.96	PLEKHA7	85.85
cg05705549	chr16	5094341	-0.7617	1.336	0.571	0.96	C16orf89	58.17
cg00551499	chr11	3577105	2.056	3.606	0.571	0.96	LOC101927708	59.32
cg20279176	chr8	129801090	0.7034	1.234	0.571	0.96		14.1
cg17455968	chr7	139711762	-0.6172	1.083	0.571	0.96	TBXAS1	69.03
cg25270252	chr3	130745615	0.1428	0.2505	0.571	0.96	NEK11	4.28
cg22220013	chr1	19950282	-0.2805	0.492	0.571	0.96	MINOS1	92.96
cg27373240	chr15	52970867	-0.127	0.2227	0.571	0.96	FAM214A	3.45
cg13483634	chr18	11512984	-0.3774	0.6621	0.571	0.96		10.39
cg01713890	chrX	109659309	-0.6005	1.053	0.571	0.96	AMMECR1	79.91
cg21302480	chr1	50486893	0.9205	1.615	0.571	0.96	AGBL4	39.81
cg22583808	chr10	124091379	-0.2321	0.4071	0.571	0.96	BTBD16	94.67
cg17169797	chr12	56321844	0.06064	0.1064	0.571	0.96	WIBG	1.08
cg00073261	chr3	194489530	-0.2234	0.3918	0.571	0.96	LOC100507391	92.13
cg00415642	chr21	16437351	-0.2458	0.4311	0.571	0.96	NRIP1	6.91
cg07397891	chr1	246582071	0.4394	0.7709	0.571	0.96	SMYD3	80.69
cg12331471	chr2	231282369	-0.6448	1.131	0.571	0.96	SP100	72.49
cg13027727	chr11	61302112	-0.5604	0.983	0.571	0.96	SYT7	69.57
cg14852486	chr1	41445206	-0.2359	0.4138	0.571	0.96	CTPS	3.53
cg08447200	chr22	50617460	-1.079	1.893	0.571	0.96	PANX2	60.58
cg21595813	chr7	23937204	-1.93	3.385	0.571	0.96		64.52
cg08706873	chr11	93861954	-0.1735	0.3043	0.571	0.96	PANX1	4.48
cg04083709	chr7	134036999	0.8424	1.478	0.571	0.96		87.54
cg22791879	chr4	160072443	-1.299	2.278	0.571	0.96		58.47
cg27055390	chr1	68680722	0.5061	0.8879	0.571	0.96	WLS	32.31
cg01063759	chr5	140105694	-0.1173	0.2057	0.571	0.96	VTRNA1-3	3.04
cg10672831	chr5	58888751	-0.2414	0.4234	0.571	0.96	PDE4D	91.71
cg09547909	chr16	69386191	-0.4035	0.7079	0.571	0.96	TMED6	87
cg21688118	chr14	92999032	0.4372	0.7669	0.571	0.96	RIN3	85.78
cg00496427	chr3	14989471	-0.06609	0.1159	0.571	0.96	FGD5-AS1	1.57
cg17227395	chr7	18678293	-1.462	2.566	0.571	0.96	HDAC9	63.09
cg25223497	chr2	27578776	-0.2926	0.5134	0.571	0.96	GTF3C2	7.71
cg03504042	chr14	24108151	0.6883	1.208	0.571	0.96	DHRS2	35.81
cg17786175	chr11	115010775	1.461	2.562	0.571	0.96		51.7
cg19567683	chrX	118679581	-0.2768	0.4855	0.571	0.96	CXorf56	91.98
cg06593447	chr7	7832563	-0.4002	0.7021	0.571	0.96		78.82
cg23331932	chr10	99894438	-0.06218	0.1091	0.571	0.96	C10orf28	1.29
cg14735573	chr10	118907900	-1.786	3.133	0.571	0.96		51.56
cg01936977	chr16	1664571	-0.06834	0.1199	0.571	0.96	CRAMP1L	1.77
cg16360668	chr1	19265059	-0.6967	1.222	0.571	0.96	IFFO2	53.52
cg19346941	chr7	73933765	-0.2365	0.4149	0.571	0.96	GTF2IRD1	92.65
ch.6.44639052F	chr6	44531074	-0.3487	0.6117	0.571	0.96		7.75
cg27310163	chr2	113342241	-0.5758	1.01	0.571	0.96	CHCHD5	3.43
cg03447880	chr7	31121827	-1.192	2.092	0.571	0.96	ADCYAP1R1	59.8
cg13365822	chr5	167288661	-0.9449	1.658	0.571	0.96	ODZ2	26.84
cg18867010	chr11	6817049	1.445	2.536	0.571	0.96	OR6A2	70
cg15255905	chr8	21902016	-0.3118	0.547	0.571	0.96	FGF17	8.44
cg03265642	chr5	1644520	-1.956	3.432	0.571	0.96		27.37
cg21807865	chr1	25559068	-0.2284	0.4006	0.571	0.96	SYF2	4.79
cg16449186	chr3	186545470	-0.2203	0.3864	0.571	0.96		6.38
cg26677288	chr1	245679680	1.426	2.502	0.571	0.96	KIF26B	58.69
cg06151683	chr6	139350313	0.07725	0.1355	0.571	0.96	C6orf115	1.81
cg00404999	chr10	121420246	-0.6577	1.154	0.571	0.96	BAG3	43.22
cg01044261	chr7	44365289	0.08657	0.1519	0.571	0.96	CAMK2B	2.89
cg12683697	chr6	20573354	-0.6169	1.082	0.571	0.96	CDKAL1	80
cg11335664	chr13	48621141	-0.1928	0.3382	0.571	0.96	NUDT15	94.59
cg27423692	chr10	134886006	0.6592	1.157	0.571	0.96		26.72
cg19402950	chr2	218772405	0.4545	0.7973	0.571	0.96	TNS1	91.91
cg01684006	chr11	130013357	-0.2177	0.3819	0.571	0.96	APLP2	93.11
cg10129408	chr6	10421001	0.3798	0.6664	0.571	0.96	TFAP2A	8.09
cg00864916	chr1	180886483	-1.946	3.414	0.571	0.96	KIAA1614	70.46
cg04782064	chr17	73780795	-0.2646	0.4642	0.571	0.96	MIR4738	4.69
cg19284460	chr20	60879102	-0.1673	0.2936	0.571	0.96	ADRM1	4.09
cg21818126	chr1	223422132	-0.6886	1.208	0.571	0.96	SUSD4	80.29
cg16047823	chr10	80538951	0.5439	0.9543	0.571	0.96		44.08
cg13643557	chr22	39897884	-0.7566	1.327	0.571	0.96	MIEF1	45.39
cg06811801	chr6	88028698	-0.3579	0.6278	0.571	0.96	GJB7	91
cg09655571	chr16	10926303	-0.8962	1.572	0.571	0.96		76.79
cg02387561	chr1	182914029	-1.087	1.907	0.571	0.96	SHCBP1L	59.66
cg13993760	chr1	249088281	-0.686	1.204	0.571	0.96		64.12
cg26935265	chr1	24742141	0.1977	0.3469	0.571	0.96	NIPAL3	4.75
cg10137383	chr1	53600929	0.7643	1.341	0.571	0.96	SLC1A7	82.52
cg06448302	chr1	230120636	-0.6424	1.127	0.571	0.96		40.76
cg18860041	chr12	50903093	-1.04	1.824	0.571	0.96	DIP2B	57.87
cg13995508	chr10	51780335	-0.5719	1.003	0.571	0.96		47.2
cg14239751	chr2	150257689	0.4408	0.7735	0.571	0.96	LYPD6	38.77
cg04223548	chr13	22247214	-0.7376	1.294	0.571	0.96	FGF9	22.56
cg12458763	chr3	46410171	-0.5073	0.89	0.571	0.96	CCR5	21.86
cg14071179	chr5	122435081	1.162	2.04	0.571	0.96	PRDM6	36.6
cg25418050	chr20	61834988	-0.4269	0.7491	0.571	0.96	YTHDF1	85.38
cg15425527	chr19	47849437	-0.844	1.481	0.571	0.96		79.01
cg18160843	chr2	63206365	0.1601	0.2809	0.571	0.96	EHBP1	95.22
cg04567124	chr11	3970505	0.353	0.6193	0.571	0.96	STIM1	92.88
cg20555985	chr4	55711671	-0.2177	0.3819	0.571	0.96		93.22
cg13477765	chr8	17104199	-0.07353	0.129	0.571	0.96	CNOT7	2.03
cg09251344	chr15	67814243	-0.135	0.237	0.571	0.96	IQCH-AS1	3.06
cg04124966	chr3	133880809	-0.4743	0.8322	0.571	0.96	RYK	81.41
cg16214053	chr4	10462849	-0.6448	1.131	0.571	0.96		59.46
cg10027315	chr15	77545089	0.5128	0.8998	0.571	0.96	PEAK1	87.25
cg07104732	chr1	6478615	-0.7578	1.33	0.571	0.96	HES2	41.61
cg23544148	chr14	104571150	0.5526	0.9695	0.571	0.96	ASPG	29.37
cg24954967	chr3	46130858	0.3836	0.673	0.571	0.96		87.34
cg11892080	chr10	5660055	-0.7575	1.329	0.571	0.96		58.34
cg05423393	chr6	111888567	-0.8622	1.513	0.571	0.96	TRAF3IP2	63.99
cg23564228	chr6	166304888	-0.814	1.428	0.571	0.96		46.53
cg04375683	chr19	52692431	-0.5296	0.9292	0.571	0.96	PPP2R1A	10.6
cg21526654	chr6	3157927	-0.06689	0.1174	0.571	0.96	TUBB2A	2.14
cg06755522	chr18	25443088	-0.2719	0.477	0.571	0.96		91.44
cg22138290	chr7	51074111	-0.7326	1.285	0.571	0.96		83.89
cg21774865	chr7	157009442	0.2886	0.5064	0.571	0.96	UBE3C	96.03
cg15101676	chr2	180210085	-0.3084	0.5411	0.571	0.96		92.93
cg05976123	chr12	94541587	-0.8347	1.465	0.571	0.96	PLXNC1	51.33
cg26092776	chr12	110504579	-0.3882	0.6811	0.571	0.96	C12orf76	91.07
cg25479848	chr6	142490181	-0.2145	0.3764	0.571	0.96	VTA1	91.98
cg06838767	chr7	2238759	-0.2209	0.3877	0.571	0.96	MAD1L1	95.24
cg09984905	chr2	1401186	-0.5888	1.033	0.571	0.96		27.28
cg27609819	chr2	198816177	-1.316	2.309	0.571	0.96	PLCL1	58.52
cg11657203	chr12	41087101	-1.139	1.998	0.571	0.96	CNTN1	28.72
cg20374054	chr11	124735126	-1.126	1.976	0.571	0.96	ROBO3	10.78
cg18254296	chr3	52003384	-0.4349	0.7631	0.571	0.96	ABHD14B	79.31
cg27243389	chr10	45869702	-0.1016	0.1782	0.571	0.96	ALOX5	2.66
cg14401311	chr20	44913391	-0.7269	1.275	0.571	0.96	CDH22	31.67
cg15431703	chr8	32505269	-1.363	2.392	0.571	0.96	NRG1	42.48
cg19721215	chr19	13001564	-0.09306	0.1633	0.571	0.96	GCDH	2.29
cg02076607	chr16	1146421	-1.125	1.974	0.571	0.96	C1QTNF8	67.43
cg00167681	chr5	148589961	-0.5056	0.8872	0.571	0.96	ABLIM3	80.62
cg20889244	chr3	153869784	-0.8218	1.442	0.571	0.96	ARHGEF26	59.51
cg16856792	chr12	52366084	-0.7639	1.34	0.571	0.96	ACVR1B	73.87
cg14823531	chr2	112375859	-0.6133	1.076	0.571	0.96		73.57
cg16814861	chr7	131348012	-0.9406	1.65	0.571	0.96		47.58
cg11958060	chr1	31654355	-0.1869	0.3279	0.571	0.96	NKAIN1	5.09
cg01888251	chr6	33209204	-1.334	2.34	0.571	0.96		58.1
cg25983802	chr17	78112941	-0.3019	0.5297	0.571	0.96	EIF4A3	91.98
cg17938553	chr21	28733665	1.149	2.015	0.571	0.96	MIR5009	67.87
cg03992191	chr22	22312957	-0.1848	0.3242	0.571	0.96	TOP3B	92.92
cg14959731	chr7	137194785	-0.7959	1.397	0.571	0.96	DGKI	85.45
cg10222474	chr8	103822809	0.07169	0.1258	0.571	0.96		1.88
cg14699257	chrX	47092993	-0.1803	0.3165	0.571	0.96	USP11	6.21
cg27475074	chr6	28304640	-0.7189	1.262	0.571	0.96	ZSCAN31	29.54
cg11920269	chr12	12107334	-0.885	1.553	0.571	0.96		31.23
ch.13.58694637R	chr13	59796636	-0.1305	0.2289	0.571	0.96		3.28
cg00307266	chr5	31532303	-0.05917	0.1038	0.571	0.96	RNASEN	1.16
cg27186776	chr15	93353198	-0.4006	0.7029	0.571	0.96		4.2
cg21238284	chr8	127889295	0.3796	0.6661	0.571	0.96		11.75
cg14466765	chr14	77111481	-0.4824	0.8466	0.571	0.96		23.62
cg26283496	chr3	146269126	-0.4157	0.7295	0.571	0.96		87.55
cg21546009	chr11	132394133	-0.6286	1.103	0.571	0.96	OPCML	19.18
cg03825990	chr5	141927332	-0.2209	0.3877	0.571	0.96		93.06
cg08513665	chr4	41361219	-0.486	0.8529	0.571	0.96	LIMCH1	76.34
cg01224107	chr5	137665165	-0.2794	0.4903	0.571	0.96	CDC25C	92.97
cg09468523	chr12	54378263	0.3051	0.5354	0.571	0.96	HOXC10	5.26
cg08337943	chr6	169243852	-0.2309	0.4053	0.571	0.96		94.75
cg09610492	chr14	20906323	0.6706	1.177	0.571	0.96		61.63
cg08090367	chr8	145005311	-0.4529	0.7947	0.571	0.96	PLEC1	85.52
cg04135270	chr21	42539536	0.08255	0.1449	0.571	0.96	MIR3197	2.18
cg03227353	chr16	2301881	-0.2564	0.45	0.571	0.96	DCI	5.73
cg25320112	chr10	120930843	-0.2214	0.3886	0.571	0.96	PRDX3	92.86
cg05045969	chr7	2154423	0.1849	0.3245	0.571	0.96	MAD1L1	95.32
cg11841562	chr5	128320387	-0.2773	0.4866	0.571	0.96	SLC27A6	88.99
cg04065603	chr8	145531987	0.3212	0.5636	0.571	0.96	HSF1	89.22
cg13924326	chr9	138670828	-0.6946	1.219	0.571	0.96	KCNT1	39.51
cg26861354	chr10	29051899	-1.451	2.546	0.571	0.96		73.7
cg07125688	chr17	38659045	-0.2235	0.3923	0.571	0.96	TNS4	92.3
cg02835421	chr1	44411569	-0.7851	1.378	0.571	0.96	IPO13	66.11
cg08948808	chr1	152942003	-0.9299	1.632	0.571	0.96	SPRR4	37.66
cg02843359	chr9	14850322	1.314	2.307	0.571	0.96	FREM1	88.62
cg16751364	chr1	160255036	-0.1909	0.3349	0.571	0.96	PEX19	4.64
cg27505349	chr6	30687197	-0.843	1.479	0.571	0.96	TUBB	85.41
cg04547469	chr20	55844129	0.4975	0.8731	0.571	0.96		84.91
cg04284535	chr17	41624145	-0.75	1.316	0.571	0.96	ETV4	14.33
cg22741047	chrX	130965752	0.4918	0.8631	0.571	0.96	FIRRE	20.34
cg13678205	chr9	140775041	-0.6986	1.226	0.571	0.96	CACNA1B	37.7
cg03436149	chr11	63953399	0.0618	0.1085	0.571	0.96	STIP1	1.49
cg24131442	chr6	149785754	-2.783	4.884	0.571	0.96	ZC3H12D	46.64
cg21532618	chr6	91296439	0.09299	0.1632	0.571	0.96	MAP3K7	2.37
cg05130927	chr4	99983441	-0.6813	1.196	0.571	0.96	METAP1	47.43
cg15701210	chr19	55104604	-0.5108	0.8964	0.571	0.96	LILRA1	25.64
cg18647881	chr1	165737833	0.1592	0.2794	0.571	0.96	TMCO1	2.47
cg06154633	chr17	78860605	0.1464	0.257	0.571	0.96	RPTOR	96.93
cg06112349	chrX	37061801	-2.114	3.71	0.571	0.96		80.69
cg16160729	chr16	9853252	-1.003	1.761	0.571	0.96	GRIN2A	24.26
cg24766109	chr13	20434104	0.3924	0.6887	0.571	0.96	ZMYM5	84.12
cg22424056	chr17	9449800	-3.234	5.676	0.571	0.96	STX8	41.57
cg01539879	chr12	45308559	-0.5146	0.9032	0.571	0.96	NELL2	83.15
cg24266261	chr10	124134980	-0.1908	0.3349	0.571	0.96	PLEKHA1	5.65
cg19989229	chr15	65899675	-0.2099	0.3683	0.571	0.96	C15orf44	92.96
cg12982369	chr1	177140588	0.7401	1.299	0.571	0.96	BRINP2	15.87
cg18921771	chr14	60952196	-1.09	1.913	0.571	0.96	C14orf39	13.24
cg07093501	chr10	134739658	-1.347	2.363	0.571	0.96		51.89
cg16478154	chr4	188534873	-1.659	2.911	0.571	0.96		34.25
cg27485272	chr3	121310122	-0.6848	1.202	0.571	0.96		84.18
cg25149743	chr1	114301961	-0.2105	0.3695	0.571	0.96	PHTF1	5.06
cg05278442	chr7	92861491	-0.1498	0.263	0.571	0.96	CCDC132	3.31
cg13921903	chr2	241290446	1.212	2.128	0.571	0.96		68.5
cg07578382	chrX	21391470	-1.408	2.472	0.571	0.96	CNKSR2	55.39
cg01423843	chr17	35716178	0.06134	0.1077	0.571	0.96	ACACA	1.41
cg13937608	chr10	6131228	-0.05872	0.1031	0.571	0.96	RBM17	1.46
cg06100373	chr1	93718087	0.4979	0.8739	0.571	0.96	CCDC18	83.95
cg07998216	chr8	70584832	0.6794	1.192	0.571	0.96	SLCO5A1	47.6
cg08060884	chr1	177906656	-0.6499	1.141	0.571	0.96	SEC16B	34.52
cg18716270	chr6	111493878	-0.1936	0.3397	0.571	0.96	SLC16A10	92.87
cg16842984	chr12	68461991	-0.6285	1.103	0.571	0.96		47.08
cg12152068	chr3	49653382	-0.2136	0.3749	0.571	0.96	BSN	95.11
cg03472399	chr13	19760426	1.168	2.049	0.571	0.96	LOC101928697	64.5
cg21821388	chr17	40352975	-0.5096	0.8944	0.571	0.96	STAT5B	74.38
cg19285633	chr2	8168189	0.9417	1.653	0.571	0.96		63.15
cg05602854	chr6	34217152	0.07214	0.1266	0.571	0.96	C6orf1	1.54
cg06578434	chr19	1155225	0.38	0.667	0.571	0.96	SBNO2	8.71
cg10211058	chr6	27228749	-0.3686	0.6469	0.571	0.96		6.09
cg21507238	chr16	68677969	0.7473	1.312	0.571	0.96	CDH3	14.29
cg04117869	chr13	70681815	-0.9868	1.732	0.571	0.96	KLHL1	57.45
cg21930061	chr1	235321377	0.2661	0.4671	0.571	0.96	RBM34	95
cg18516816	chr19	30165591	-0.4899	0.86	0.571	0.96	PLEKHF1	81.17
cg19422969	chr8	11659120	-0.445	0.781	0.571	0.96	FDFT1	88.06
cg01461949	chr3	142830547	-1.322	2.321	0.571	0.96		64.4
cg23351933	chr1	201842023	-0.292	0.5126	0.571	0.96	IPO9	89.9
cg26812397	chr20	32868631	-0.2009	0.3526	0.571	0.96	AHCY	93.51
cg09627033	chr8	30421827	-0.7606	1.335	0.571	0.96	RBPMS	76.14
cg00352150	chr15	75939505	-0.25	0.4388	0.571	0.96		6
cg23924370	chr2	88583805	1.39	2.44	0.571	0.96		46.13
cg13718100	chr9	133796449	1.007	1.768	0.571	0.96	FIBCD1	46.14
cg00813135	chr12	26881038	-0.6834	1.199	0.571	0.96	ITPR2	77.73
cg11409519	chr22	32009686	-0.3013	0.5288	0.571	0.96	SFI1	87.13
cg07365147	chr6	30707050	-0.17	0.2983	0.571	0.96	FLOT1	94.72
cg00148513	chr1	241584653	-0.1912	0.3357	0.571	0.96		94.7
cg09941597	chr1	43322821	-0.5819	1.021	0.571	0.96	LOC339539	73.44
cg01775267	chr12	133233987	-0.1767	0.3102	0.571	0.96	POLE	95.67
cg07468955	chr2	165640990	-0.7529	1.322	0.571	0.96	COBLL1	72.48
cg24917057	chr17	27333769	-0.6772	1.189	0.571	0.96	SEZ6	31.25
cg11844358	chr18	77211065	-1.873	3.288	0.571	0.96	NFATC1	86.06
cg08558718	chr10	102315096	-0.5486	0.963	0.571	0.96		86.49
cg02295509	chr17	48256402	-0.4881	0.8568	0.571	0.96		37.55
cg04132418	chr6	131148736	-4.187	7.35	0.571	0.96	LOC285733	54.57
cg07513435	chr19	571744	0.2578	0.4526	0.571	0.96	BSG	5.28
cg16970702	chr2	38978664	-0.1402	0.2461	0.571	0.96	SFRS7	3.29
cg13166019	chr7	30033071	1.068	1.875	0.571	0.96		33.47
cg18680211	chr22	22696199	-0.9389	1.648	0.571	0.96		56.53
cg15275636	chr9	140446075	0.07109	0.1248	0.571	0.96	MRPL41	1.53
cg11748882	chr19	12274046	0.07251	0.1273	0.571	0.96	ZNF136	1.44
cg25475843	chr3	95456922	-0.9683	1.7	0.571	0.96		38.81
cg25984398	chr3	188114354	0.6215	1.091	0.571	0.96	LPP	80.06
cg07984133	chr13	28544592	1.729	3.036	0.571	0.96	CDX2	37.49
cg14303437	chr8	61969558	-1.619	2.842	0.571	0.96		66.81
cg09078959	chr5	23648869	-1.829	3.211	0.571	0.96		60.26
cg22974452	chr2	36825379	-0.1836	0.3222	0.571	0.96	FEZ2	3.85
cg03947233	chr16	58511961	1.057	1.855	0.571	0.96	NDRG4	66.08
cg24552697	chr1	94699805	-0.4481	0.7865	0.571	0.96	ARHGAP29	86.71
cg02811312	chr21	44299689	0.06347	0.1114	0.571	0.96	WDR4	1.32
cg18884037	chr6	62996214	1.485	2.607	0.571	0.96	KHDRBS2	14.9
cg14962383	chr17	65318223	-0.5703	1.001	0.571	0.96		51.92
cg02153681	chr2	20714818	-0.564	0.9901	0.571	0.96		25.7
cg12361356	chr1	200708503	0.1945	0.3414	0.571	0.96	CAMSAP1L1	4.44
cg25282783	chr7	23508548	-0.1563	0.2743	0.571	0.96	IGF2BP3	3.71
cg01838658	chr6	53036881	-0.2196	0.3855	0.571	0.96		4.38
cg22076972	chr19	6740812	-0.06655	0.1168	0.571	0.96	TRIP10	1.63
cg09571972	chr6	2104322	0.8643	1.517	0.571	0.96	GMDS	49.65
cg16877087	chr2	161504834	0.3444	0.6046	0.571	0.96		93.17
cg21456693	chr5	172185217	-0.7583	1.331	0.571	0.96	LOC101928093	70.91
cg13927504	chr5	39800321	-1.33	2.335	0.571	0.96		46.52
cg16235864	chr21	38129624	-0.5215	0.9155	0.571	0.96	HLCS	84.97
cg01554096	chr16	27561374	-0.09254	0.1625	0.571	0.96	GTF3C1	2.87
cg04944659	chr1	10891531	-0.4823	0.8466	0.571	0.96		79.84
cg00976949	chr3	127950782	-0.6723	1.18	0.571	0.96	EEFSEC	79.89
cg26160008	chr12	6451035	-0.2496	0.4383	0.571	0.96	TNFRSF1A	5.09
cg04459536	chr17	4454624	0.4303	0.7555	0.571	0.96	MYBBP1A	83.87
cg25121556	chr12	49171193	0.2968	0.521	0.571	0.96	ADCY6	91.65
cg13112524	chr4	1983102	-0.6419	1.127	0.571	0.96	WHSC1	41.3
cg02223692	chr16	56716347	0.0728	0.1278	0.571	0.96	MT1X	1.49
cg21025681	chr1	11134131	0.23	0.4037	0.571	0.96	EXOSC10	93.61
cg10982460	chr13	114874494	0.77	1.352	0.571	0.96	RASA3	36.86
cg11011468	chr1	153941285	-0.6117	1.074	0.571	0.96	SLC39A1	73.98
cg21350115	chr2	188312833	-0.6296	1.105	0.571	0.96	CALCRL	50.27
cg19178876	chr18	74691097	0.1749	0.3071	0.571	0.96	MBP	94.4
cg22371859	chr3	9005479	-0.2584	0.4536	0.571	0.96	RAD18	7.05
cg10585208	chr19	7854021	0.6116	1.074	0.571	0.96	CLEC4GP1	12.64
cg26799816	chr2	207352218	-0.9283	1.63	0.571	0.96	ADAM23	45.78
cg01079779	chr3	57176708	-0.2503	0.4395	0.571	0.96	IL17RD	91.59
cg03242511	chr14	92789512	-0.2828	0.4965	0.571	0.96	SLC24A4	2.34
cg08150183	chr1	43840904	-0.2524	0.4431	0.571	0.96		90.92
cg11475332	chr2	20425343	-0.1403	0.2464	0.571	0.96	SDC1	3.5
cg09883971	chr16	49364948	-0.4282	0.7518	0.571	0.96		86.67
cg00275181	chr5	139537207	-0.6759	1.187	0.571	0.96		8.1
cg02298401	chr21	47288619	-0.91	1.598	0.571	0.96	PCBP3	44.59
cg15041659	chr1	22778527	-0.1506	0.2644	0.571	0.96	ZBTB40	3
cg24788872	chr2	30648442	-0.4112	0.722	0.571	0.96		90.81
cg14849727	chr4	56719908	0.08247	0.1448	0.571	0.96	EXOC1	2
cg18135020	chr5	36155087	-0.3095	0.5435	0.571	0.96	SKP2	92.98
cg09761352	chr19	6464275	0.06931	0.1217	0.571	0.96	CRB3	1.73
cg24147932	chrX	107403433	-0.8555	1.502	0.571	0.96	COL4A6	62.42
cg10787768	chr5	145897220	-1.042	1.829	0.571	0.96		54.99
cg08302302	chr10	80206778	-1.82	3.196	0.571	0.96		43.93
cg17407323	chr5	96081599	-0.4951	0.8693	0.571	0.96	CAST	37.65
cg16477426	chr12	106633524	0.2351	0.4129	0.571	0.96	CKAP4	92.85
cg12942052	chr1	22563123	-0.4109	0.7215	0.571	0.96		87.42
cg23117447	chr6	34394069	-0.2261	0.397	0.571	0.96	RPS10	5.65
cg26663560	chr15	49936571	0.2489	0.437	0.571	0.96	DTWD1	93.21
ch.10.2374052F	chr10	113047439	-0.501	0.8796	0.571	0.96		14.63
cg16672223	chr16	81650677	0.3878	0.6809	0.571	0.96	CMIP	15.87
cg17921310	chr1	156024283	-0.1882	0.3305	0.571	0.96	ROBLD3	3.32
cg12875749	chr6	6556546	-0.5986	1.051	0.571	0.96	LY86-AS1	85.43
cg10194627	chr13	74568601	-0.7771	1.364	0.571	0.96	KLF12	81.01
cg09553014	chrX	83757168	2.319	4.071	0.571	0.96	HDX	33.86
cg23949474	chr7	151037691	-0.6914	1.214	0.571	0.96	NUB1	81.84
cg02746432	chr11	115266960	-0.3252	0.571	0.571	0.96	CADM1	90.58
cg03463641	chr2	25565497	-0.2521	0.4426	0.571	0.96	DNMT3A	8.13
cg07856616	chr19	48866357	-0.1588	0.2787	0.571	0.96	TMEM143	4.45
cg00629716	chr9	37441950	-0.2224	0.3905	0.571	0.96	ZBTB5	94.59
cg05342582	chr8	17535809	-0.5012	0.88	0.571	0.96	MTUS1	83.66
cg23579671	chr1	47698976	-1.027	1.802	0.571	0.96	TAL1	54.17
cg06233473	chr6	117002773	-0.2463	0.4325	0.571	0.96	KPNA5	5.37
cg21151651	chr11	18656163	-0.1729	0.3036	0.571	0.96	SPTY2D1	2.88
cg03202884	chr19	19248891	0.886	1.556	0.571	0.96	TMEM161A	9.54
cg06606456	chr11	10880028	-0.1656	0.2908	0.571	0.96	ZBED5	2.61
cg08267141	chr4	110354820	0.07082	0.1243	0.571	0.96	SEC24B	2.03
cg19436403	chr19	12780550	0.2738	0.4807	0.571	0.96	MORG1	1.71
cg00564081	chr12	9514838	-0.5109	0.8971	0.571	0.96		88.21
cg09557596	chr20	36265479	-1.563	2.745	0.571	0.96		45.67
cg02408243	chr9	109689159	0.2453	0.4307	0.571	0.96	MIR548Q	93.9
cg14149985	chr16	52084491	2.224	3.904	0.571	0.96	C16orf97	36.27
cg23053788	chr12	130553430	0.6681	1.173	0.571	0.96		88.22
cg01148785	chrX	154298649	-0.7968	1.399	0.571	0.96	CMC4	8.89
cg14973746	chr5	43558398	0.5578	0.9795	0.571	0.96	PAIP1	85.19
cg19410378	chr7	152551811	-0.09333	0.1639	0.571	0.96	ACTR3B	97.81
cg27130456	chr15	92850155	-0.1852	0.3252	0.571	0.96		3.84
cg09827752	chr1	2461823	0.5982	1.05	0.571	0.96	HES5	4.09
cg27536294	chr9	79521090	-0.4858	0.853	0.571	0.96	PRUNE2	6.99
cg07589773	chr7	50343883	-0.3322	0.5832	0.571	0.96	IKZF1	2.37
cg27534679	chr2	235005011	0.5532	0.9713	0.571	0.96		93.36
cg18113453	chr6	33289660	-0.4895	0.8595	0.571	0.96	DAXX	84.34
cg09541794	chr8	144872852	0.1004	0.1763	0.571	0.96		98.13
cg11951019	chr18	11752099	1.951	3.425	0.571	0.96	GNAL	28.84
cg00021855	chr8	144690956	0.6435	1.13	0.571	0.96	PYCRL	79.54
cg07769198	chr7	116867295	3.785	6.647	0.571	0.96	ST7	74.49
cg10872004	chr1	215757980	-0.7119	1.25	0.571	0.96	KCTD3	78.42
cg03277974	chr5	94617750	0.4571	0.8026	0.571	0.96	MCTP1	89.85
cg18313116	chr2	28113601	-0.07097	0.1246	0.571	0.96	BRE	2.01
cg19178362	chr17	57233047	0.09682	0.17	0.571	0.96	PRR11	2.4
cg14511376	chr9	35607900	-0.678	1.191	0.571	0.96	TESK1	94.44
cg11309696	chr2	191183734	-0.2044	0.3589	0.571	0.96	HIBCH	4.01
cg07889420	chr6	40400230	-1.212	2.128	0.571	0.96	LRFN2	28.19
cg05016698	chr17	19174605	-0.6325	1.111	0.571	0.96	EPN2-IT1	79.03
cg15226135	chr22	50900278	0.4417	0.7756	0.571	0.96	SBF1	80.13
cg03157027	chr8	99959723	-0.6218	1.092	0.571	0.96	OSR2	72.94
cg20568108	chr1	215177441	0.9989	1.754	0.571	0.96	KCNK2	58.23
cg25275331	chr1	40723935	0.1216	0.2136	0.571	0.96	ZMPSTE24	2.59
cg11277097	chr7	4754709	-0.5985	1.051	0.571	0.96	FOXK1	71.62
cg25207721	chr1	227751555	0.4557	0.8002	0.571	0.96	ZNF678	3.24
cg12820235	chr6	138112783	-0.697	1.224	0.571	0.96		73.58
cg05523050	chr10	102909541	0.8487	1.49	0.571	0.96		90.01
cg14282087	chr1	35324786	-0.1254	0.2202	0.571	0.96	C1orf212	2.56
cg21086810	chr19	53947530	-0.4089	0.718	0.571	0.96	ZNF761	88.15
cg03945823	chr5	132377924	0.5812	1.021	0.571	0.96		89.24
cg25537962	chr6	74405564	0.5628	0.9882	0.571	0.96	CD109	7.12
cg11620038	chr2	114748386	-1.019	1.789	0.571	0.96	LINC01191	76.61
cg26574292	chr2	220287959	-0.5554	0.9754	0.571	0.96	DES	77.79
cg24483800	chr1	46805525	-0.431	0.7568	0.571	0.96	NSUN4	34.95
cg19553158	chr3	10233247	0.3589	0.6303	0.571	0.96	IRAK2	87
cg18699112	chr17	81009351	-0.07054	0.1239	0.571	0.96	B3GNTL1	1.85
cg04144681	chr13	30510179	1.185	2.082	0.571	0.96	LINC00544	38.25
cg02363750	chr19	35868792	-0.9755	1.713	0.571	0.96		14.14
cg11670519	chr20	55841506	-0.1768	0.3104	0.571	0.96	BMP7	5.7
cg09584958	chr17	41456152	0.2475	0.4346	0.571	0.96	LINC00910	94.13
cg14432087	chr3	71114343	-0.1632	0.2867	0.571	0.96	FOXP1	4.1
cg04613576	chr21	26473267	-1.722	3.024	0.571	0.96		42.02
cg14576824	chr1	213224402	-0.2736	0.4805	0.571	0.96	RPS6KC1	4.97
cg04764300	chr8	146220158	-0.1905	0.3345	0.571	0.96	ZNF252	93.35
cg07139928	chr17	79819335	0.08208	0.1441	0.571	0.96	P4HB	1.96
cg03780545	chr8	67940913	-0.06751	0.1186	0.571	0.96	LRRC67	1.77
cg07986158	chr19	17627156	0.6051	1.063	0.571	0.96	PGLS	43.73
cg03740997	chr3	154797309	-0.1355	0.238	0.571	0.96	MME	2.71
cg12489430	chr16	19928719	-0.4909	0.8621	0.571	0.96		20.95
cg09102997	chr8	18078756	-0.393	0.6902	0.571	0.96	NAT1	88.96
cg18483118	chr10	104353395	-0.4556	0.8001	0.571	0.96	SUFU	35.65
cg09146113	chr6	91986082	0.5608	0.9848	0.571	0.96		22.57
cg14346350	chr5	163339128	-0.358	0.6288	0.571	0.96		90.32
cg21961946	chr17	33179827	0.7088	1.245	0.571	0.96		29.73
cg15323881	chr2	9768508	-0.1908	0.335	0.571	0.96	YWHAQ	94.16
cg21208522	chr1	65381098	-0.3765	0.6611	0.571	0.96	JAK1	89.21
cg00993308	chr5	3325561	-0.9061	1.591	0.571	0.96		44.91
cg03681335	chr2	108903965	-0.631	1.108	0.571	0.96	SULT1C2	84.55
cg03834704	chr22	29251457	0.1898	0.3334	0.571	0.96		4.58
cg10120778	chr7	42018795	0.3556	0.6246	0.571	0.96	GLI3	93.51
cg21477717	chr19	17982682	0.2817	0.4947	0.571	0.96	SLC5A5	7.68
cg19544434	chr10	129845670	-0.5975	1.049	0.571	0.96	PTPRE	32.8
cg14930335	chr2	236619767	0.07797	0.1369	0.571	0.96	AGAP1	97.86
cg14407241	chr5	172064711	-0.5813	1.021	0.571	0.96		30.74
cg06118588	chr2	74882001	-0.4579	0.8041	0.571	0.96	SEMA4F	12.07
cg25228188	chrX	138287039	-1.226	2.153	0.571	0.96	FGF13	21.91
cg15679849	chr9	138866977	-0.9128	1.603	0.571	0.96		57.03
cg26177418	chr2	59464167	1.253	2.2	0.571	0.96	LOC101927285	47.2
cg17410174	chr5	10998371	1.05	1.844	0.571	0.96	CTNND2	46.11
cg24856424	chr21	44174494	-0.7017	1.232	0.571	0.96	PDE9A	54.18
cg11044549	chr1	107590412	-0.7679	1.349	0.571	0.96		24.33
cg25102472	chr12	2715274	-0.9918	1.742	0.571	0.96	CACNA1C	73.24
cg17643251	chr3	10045442	-0.2016	0.3541	0.571	0.96	EMC3-AS1	93.37
cg01298731	chr4	154711457	-0.3876	0.6807	0.571	0.96	SFRP2	89.81
cg05832925	chr11	74026371	-1.251	2.198	0.571	0.96		36.76
cg21684809	chr7	2855084	0.7432	1.305	0.571	0.96	GNA12	38.42
cg15472639	chr17	1047405	-0.673	1.182	0.571	0.96	ABR	90.13
cg03340601	chr13	39989423	-1.129	1.983	0.571	0.96	LHFP	23.77
cg21205803	chr2	211346899	-0.2071	0.3638	0.571	0.96	CPS1	91.14
cg24598634	chr17	30469283	-0.1621	0.2847	0.571	0.96	RHOT1	3.47
cg02330114	chr3	43663594	-0.4872	0.8557	0.571	0.96	ANO10	26.45
cg11399967	chr2	157187229	0.3903	0.6855	0.571	0.96	NR4A2	86.91
cg06070625	chr3	69812798	-0.6486	1.139	0.571	0.96	MITF	70.29
cg26800003	chr2	192183345	-0.863	1.516	0.571	0.96	MYO1B	63.19
cg13262301	chr5	68616643	0.2208	0.3878	0.571	0.96	CCDC125	91.27
cg14655858	chr8	37978472	-0.1915	0.3364	0.571	0.96	ASH2L	94.13
cg03256302	chr5	169730722	-0.8857	1.556	0.571	0.96		60.85
cg25350708	chr10	78844487	-0.696	1.222	0.571	0.96	KCNMA1	74.92
cg21810311	chr7	107384783	-0.06211	0.1091	0.571	0.96	CBLL1	1.46
cg11397581	chr15	22955729	0.2377	0.4174	0.571	0.96	CYFIP1	96.96
cg27302296	chr8	93978321	-0.2745	0.4822	0.571	0.96	C8orf83	8.62
cg04300687	chr22	46727235	-0.1805	0.317	0.571	0.96		94.68
cg11551758	chr11	12114395	-0.7302	1.283	0.571	0.96		74.73
cg15403346	chr6	33267700	0.1055	0.1854	0.571	0.96	TAPBP	2.39
cg25844605	chr20	5485475	-2.033	3.572	0.571	0.96	LOC149837	24.94
cg24190394	chr14	100269119	0.4044	0.7103	0.571	0.96	EML1	89.26
cg03645581	chr2	27440176	-0.06584	0.1157	0.571	0.96	CAD	1.83
cg19741645	chr10	131665838	-1.091	1.916	0.571	0.96	EBF3	69.03
cg09855959	chr11	73022551	-0.5371	0.9435	0.571	0.96	ARHGEF17	70.31
cg00196151	chr3	195563279	-0.5587	0.9814	0.571	0.96		81.44
cg01709189	chr1	3158842	1.163	2.042	0.571	0.96	PRDM16	49.12
cg10134468	chr21	32880608	-0.2681	0.4708	0.571	0.96	TIAM1	90.65
cg16472998	chr17	73780688	0.09273	0.1629	0.571	0.96	UNK	2.01
cg11732630	chr20	5414172	1.158	2.034	0.571	0.96	LINC00658	29.61
cg07113600	chr13	74708194	-0.1602	0.2813	0.571	0.96	KLF12	3.97
cg17540088	chr8	27695604	-0.3366	0.5913	0.571	0.96	PBK	10.27
cg19291946	chr3	47421187	-0.7689	1.351	0.571	0.96	PTPN23	55.35
cg20325547	chr1	9431594	0.8593	1.509	0.571	0.96		30.11
cg00862481	chr16	29998852	-0.1601	0.2813	0.571	0.96	TAOK2	94.92
cg24453882	chr19	19262364	-0.6459	1.135	0.571	0.96	MEF2BNB-MEF2B	41.55
cg01710351	chr1	160617092	-0.9061	1.592	0.571	0.96	SLAMF1	65.17
cg02305709	chr17	27065488	-0.3054	0.5365	0.571	0.96	NEK8	91.18
cg01400490	chr12	30590107	-0.6411	1.126	0.571	0.96		82.82
cg07875328	chr12	54866984	1.874	3.292	0.571	0.96	GTSF1	71.98
cg04201527	chr2	238087041	-0.9001	1.581	0.571	0.96		33.73
cg17762035	chr3	113666894	-0.4158	0.7305	0.571	0.96	ZDHHC23	12.42
cg08442391	chr13	53024922	-0.1293	0.2272	0.571	0.96	VPS36	3.04
cg01383955	chr22	42828447	-0.5737	1.008	0.571	0.96	NFAM1	69.13
cg00029678	chr17	78354382	0.4684	0.8228	0.571	0.96	RNF213	53.75
cg01434694	chr16	88837185	0.5349	0.9396	0.571	0.96	FAM38A	32.94
cg15370757	chr7	99963307	-0.2055	0.361	0.571	0.96	STAG3L5P-PVRIG2P-PILRB	93.45
cg23998357	chr20	62591231	0.3458	0.6075	0.571	0.96	ZNF512B	88.88
cg21265568	chr12	53473407	-0.05747	0.1009	0.571	0.96	SPRYD3	1.41
cg15776847	chr3	72845480	-0.1835	0.3224	0.571	0.96	SHQ1	93.67
cg12562076	chr6	137808930	-1.114	1.958	0.571	0.96		32.89
cg14303017	chr9	139428880	-0.8467	1.487	0.571	0.96	NOTCH1	79.28
cg11698899	chr17	57785008	-0.1338	0.2351	0.571	0.96	PTRH2	3.83
cg08806263	chr16	699293	-0.09889	0.1737	0.571	0.96	WDR90	1.25
cg07540722	chr2	70056697	-0.05529	0.09712	0.571	0.96	GMCL1	1.16
cg22237988	chr19	49465047	-0.1257	0.2208	0.571	0.96	BAX	97.75
cg01522243	chr11	2290615	-0.1854	0.3256	0.571	0.96	ASCL2	4.03
cg22590062	chr17	62658919	-0.1777	0.3122	0.571	0.96	SMURF2	4.74
cg14764300	chr15	83419186	-0.1677	0.2946	0.571	0.96	SNHG21	2.96
cg00549361	chr5	53524927	-0.7863	1.381	0.571	0.96	ARL15	46.51
cg20329028	chr10	69836236	-0.563	0.989	0.571	0.96	HERC4	40.42
cg03317642	chr5	72510218	-0.5563	0.9772	0.571	0.96		20.72
cg09415272	chr2	88751158	0.1607	0.2823	0.571	0.96	FOXI3	1.75
cg22307285	chr6	170102160	0.06845	0.1203	0.571	0.96	C6orf120	1.55
cg00942554	chr17	62645730	-0.612	1.075	0.571	0.96	SMURF2	27.94
cg16568056	chr17	72832223	-0.2806	0.493	0.571	0.96	TMEM104	91.76
cg24327646	chr7	36820508	-0.5048	0.8868	0.571	0.96		21.95
cg05830842	chr8	121208681	0.6369	1.119	0.571	0.96	COL14A1	80.19
cg26477871	chr8	146277845	-0.06113	0.1074	0.571	0.96	C8orf33	1.37
cg19122233	chr13	46757637	-0.3794	0.6664	0.571	0.96	LCP1	86.73
cg00509799	chr14	107020115	-1.069	1.877	0.571	0.96		20.02
cg12072770	chr10	1995014	-1.572	2.763	0.571	0.96		34.5
cg02186409	chr13	28931547	-0.8126	1.427	0.571	0.96	FLT1	72.33
cg03970153	chr21	33002456	0.2728	0.4793	0.571	0.96		93.58
cg12518834	chr1	178745914	-1.219	2.142	0.571	0.96	RALGPS2	91.87
cg18267392	chr19	49984738	-0.5187	0.9112	0.571	0.96	FLT3LG	76.63
cg16402025	chr5	176561105	-0.06555	0.1152	0.571	0.96	NSD1	1.75
cg14302130	chr6	33032830	-1.866	3.278	0.571	0.96	HLA-DPA1	51.79
cg09079897	chr2	85895365	-0.3867	0.6793	0.571	0.96	SFTPB	89.24
cg19135230	chr8	103136319	-1.667	2.929	0.571	0.96	NCALD	7.31
cg08689931	chr7	86781758	0.07941	0.1395	0.571	0.96	DMTF1	1.91
cg02424205	chr6	53371989	-0.1992	0.3499	0.571	0.96	GCLC	93.33
cg17123655	chr1	7999572	-0.3477	0.6108	0.571	0.96	TNFRSF9	89.34
cg05138768	chr12	127207919	-1.691	2.971	0.571	0.96		58.45
cg05366909	chr11	125333752	-0.7256	1.275	0.571	0.96	FEZ1	85.01
cg13807341	chr11	118445984	-0.2325	0.4085	0.571	0.96	ARCN1	92.13
cg21397585	chrX	150196143	0.6591	1.158	0.571	0.96		84.15
cg15224626	chr6	140204424	-0.6039	1.061	0.571	0.96		82.73
cg00632070	chr13	31506324	1.649	2.897	0.571	0.96	C13orf26	44.94
cg15793258	chr19	4638503	-2.097	3.684	0.571	0.96	TNFAIP8L1	82.29
cg22095582	chr15	90131512	-0.84	1.476	0.571	0.96	C15orf42	50.97
cg09821393	chr10	97164345	-0.1441	0.2533	0.571	0.96	SORBS1	94.96
cg26916708	chr17	78227616	-0.2785	0.4894	0.571	0.96		93.78
cg10499632	chr16	54091166	-0.2853	0.5012	0.571	0.96	FTO	93.58
cg18119675	chrX	147136817	-0.8248	1.449	0.571	0.96		74.53
cg26562532	chr19	55864365	-1.424	2.501	0.571	0.96	COX6B2	35.4
cg10071275	chr20	62795830	-0.9781	1.719	0.571	0.96	MYT1	63.42
cg16789051	chr7	135662318	1.729	3.038	0.571	0.96	MTPN	5.77
cg17004294	chr3	183220738	-0.7295	1.282	0.571	0.96	KLHL6	35.89
cg04871873	chr7	25164974	-0.06009	0.1056	0.571	0.96	CYCS	1.54
cg05238074	chr4	43135067	-1.242	2.182	0.571	0.96		54
cg03245755	chr2	3853202	-1.348	2.369	0.571	0.96	DCDC2C	68.88
cg18521536	chr2	203241570	0.2093	0.3678	0.571	0.96	BMPR2	4.18
cg01341067	chr8	122368492	-1.038	1.824	0.571	0.96		83.22
cg10817754	chr7	47306613	-0.3635	0.6386	0.571	0.96		88.49
cg15180629	chr1	151611270	0.381	0.6694	0.571	0.96	SNX27	88.92
cg15735507	chr16	11078590	-0.6621	1.163	0.571	0.96	CLEC16A	79.67
cg07984302	chrX	106754561	-0.6864	1.206	0.571	0.96		75.7
cg19263684	chr2	2334766	-1.457	2.56	0.571	0.96	MYT1L	35.97
cg20224885	chr3	127678993	-0.5904	1.037	0.571	0.96	KBTBD12	46
cg09625173	chr17	7518844	-0.1296	0.2276	0.571	0.96	FXR2	3.88
cg13102393	chr12	19153098	0.2849	0.5006	0.571	0.96		91.61
cg24553673	chr1	200005453	-0.9204	1.617	0.571	0.96	NR5A2	67.78
cg18042859	chr3	124393413	0.2268	0.3985	0.571	0.96	KALRN	93.52
cg27598340	chr7	55145727	-0.3186	0.5598	0.571	0.96	EGFR	95.32
cg13204893	chr2	10423270	-0.3016	0.53	0.571	0.96		91.36
cg26964868	chr6	71047267	-0.9454	1.661	0.571	0.96		55.94
cg25533247	chr19	15530630	1.143	2.009	0.571	0.96	AKAP8L	34.63
cg24230840	chr2	179343465	-0.2227	0.3913	0.571	0.96	FKBP7	5.41
cg09769134	chr1	67217769	0.6454	1.134	0.571	0.96	TCTEX1D1	18.37
cg02012594	chr13	20133515	-0.5784	1.016	0.571	0.96		80.2
cg12363496	chr5	135147130	-1.056	1.855	0.571	0.96		60.96
cg15630475	chr13	25460269	-0.2432	0.4273	0.571	0.96	CENPJ	92.12
cg19975916	chr12	123215308	-0.3076	0.5406	0.571	0.96	GPR81	12.65
cg25965471	chr6	43211235	0.7836	1.377	0.571	0.96	TTBK1	19.35
cg12891689	chr7	6727646	-0.1918	0.3371	0.571	0.96		95.47
cg07545740	chr15	34309390	-0.4384	0.7703	0.571	0.96	AVEN	85.72
cg03791307	chr2	198299216	-0.1503	0.2642	0.571	0.96	SF3B1	3.7
cg06048204	chr3	181835472	0.8977	1.577	0.571	0.96		49.38
cg04185639	chr5	146806258	1.217	2.139	0.571	0.96	DPYSL3	68.9
cg27038755	chr16	31129307	0.215	0.3777	0.571	0.96	MYST1	4.68
cg23769143	chr3	12200667	-0.56	0.9841	0.571	0.96	SYN2	36.02
cg03118206	chr6	138482933	0.1295	0.2275	0.571	0.96	KIAA1244	2.61
cg06470238	chr21	44837962	-0.2776	0.4877	0.571	0.96	SIK1	92.85
cg11260547	chr11	607690	-0.3946	0.6933	0.571	0.96	PHRF1	84.3
cg24900244	chr12	122692290	-0.317	0.557	0.571	0.96	DIABLO	86.24
cg10620434	chr1	5586357	-0.521	0.9155	0.571	0.96		78.54
cg21922630	chr6	43597069	-0.2236	0.3929	0.571	0.96	MAD2L1BP	6.44
cg04886198	chr3	183967409	-0.164	0.2881	0.571	0.96	ALG3	4.85
cg26046818	chr3	49604992	-0.5409	0.9505	0.571	0.96	BSN	39.27
cg09447749	chr15	65195746	0.7163	1.259	0.571	0.96		85.25
cg11014921	chr3	36974725	-0.7243	1.273	0.571	0.96	TRANK1	67.84
cg01983725	chr1	227161799	0.4869	0.8556	0.572	0.96	CABC1	21.86
cg20464804	chr22	33454491	-0.2224	0.3909	0.572	0.96	SYN3	4.77
cg11285466	chr6	97346117	-0.1166	0.2049	0.572	0.96	NDUFAF4	2.9
cg00434991	chr10	134504552	0.3762	0.6611	0.572	0.96	INPP5A	95.94
cg17552714	chr13	100607949	-1.075	1.889	0.572	0.96		21.23
cg20864796	chr14	21582002	1.284	2.256	0.572	0.96		33.43
cg00704681	chr19	30115207	-0.359	0.6308	0.572	0.96		87.27
cg02969873	chr4	1330999	0.06485	0.114	0.572	0.96	MAEA	98.82
cg14875014	chr2	234262710	0.07152	0.1257	0.572	0.96	DGKD	1.45
cg22978474	chr10	114818635	-0.6584	1.157	0.572	0.96	TCF7L2	23.31
cg18193219	chr3	53164697	-0.1347	0.2367	0.572	0.96	RFT1	3.69
cg20052878	chr3	177334093	0.3064	0.5385	0.572	0.96	LINC00578	91.23
cg13944802	chr5	129242158	1.013	1.78	0.572	0.96	CHSY3	11.48
cg08898912	chr3	184065304	-0.3075	0.5403	0.572	0.96	CLCN2	92.94
cg22221427	chr12	1283352	0.8557	1.504	0.572	0.96	ERC1	49.39
cg11596779	chr5	77188947	-0.533	0.9366	0.572	0.96		86.05
cg05670717	chr21	46368052	-0.4056	0.7127	0.572	0.96	C21orf70	82.3
cg08248319	chr16	47766189	-0.2507	0.4406	0.572	0.96		91.61
cg05733895	chr9	131259592	-0.2221	0.3903	0.572	0.96	ODF2	93.3
cg10663055	chr6	86159251	0.1528	0.2685	0.572	0.96	NT5E	4.16
cg14836248	chr1	7209987	-0.9153	1.608	0.572	0.96	CAMTA1	35.04
cg05913672	chr19	12833573	0.06365	0.1119	0.572	0.96	TNPO2	1.4
cg26601590	chr6	18570753	-0.8882	1.561	0.572	0.96	MIR548A1	81.67
cg20540629	chr17	46318630	-0.7299	1.283	0.572	0.96	SKAP1	51.48
cg02954903	chr3	112359935	0.3328	0.5848	0.572	0.96	CCDC80	5.65
cg07410872	chr4	174451455	1.511	2.656	0.572	0.96	HAND2	11.16
cg17274771	chr17	7465072	0.106	0.1862	0.572	0.96	SENP3	2.38
cg16929157	chr7	47774120	-0.8084	1.421	0.572	0.96		40.51
cg26213224	chr7	55254659	-0.2462	0.4327	0.572	0.96	EGFR	90.37
cg14069251	chr3	49058603	0.1313	0.2308	0.572	0.96	NDUFAF3	2.49
cg03215419	chr2	231851704	-0.6709	1.179	0.572	0.96		65.76
cg26545762	chr2	240047637	0.232	0.4077	0.572	0.96	HDAC4	93.92
cg25883027	chr14	36838998	0.8984	1.579	0.572	0.96		50.81
cg18881017	chr1	29797614	-0.7144	1.256	0.572	0.96		40.23
cg20744441	chr17	57889850	-0.5984	1.052	0.572	0.96	VMP1	73.93
cg16877924	chr2	73429354	0.1033	0.1816	0.572	0.96	NOTO	4.06
cg06390606	chr6	3751076	-0.2004	0.3522	0.572	0.96	C6orf145	6.42
cg07899076	chr7	5675839	-0.6726	1.182	0.572	0.96	RNF216	73.03
cg18324824	chr10	117884227	-1.34	2.354	0.572	0.96	GFRA1	53.9
cg14705173	chr3	25664675	-0.2826	0.4966	0.572	0.96	TOP2B	91.09
cg15996406	chr2	23759048	-0.2935	0.5158	0.572	0.96	KLHL29	87.71
cg11160673	chr3	107240475	-0.2849	0.5007	0.572	0.96	BBX	91.58
cg21542003	chr3	37489250	-0.8651	1.52	0.572	0.96		51.3
cg25672243	chr22	38180887	-0.4058	0.7132	0.572	0.96		30.28
cg23775276	chr14	93899814	1.666	2.928	0.572	0.96	UNC79	43.82
cg03782070	chr6	1025066	-1.95	3.428	0.572	0.96	LOC285768	46.38
cg23019745	chr13	28363281	-0.974	1.712	0.572	0.96		58.51
cg22564737	chr2	20601624	1.045	1.837	0.572	0.96		81.84
cg03564661	chr12	66642180	-0.3249	0.571	0.572	0.96	IRAK3	89.23
cg25014412	chr14	91247332	0.2561	0.4502	0.572	0.96	TTC7B	94.03
cg26806560	chr1	115323433	-0.1327	0.2332	0.572	0.96	SIKE1	3.14
cg26058884	chr6	30579440	-0.2772	0.4873	0.572	0.96	PPP1R10	91.04
cg12298429	chr1	239883464	-0.4358	0.7659	0.572	0.96	CHRM3-AS2	83.97
cg12880095	chr17	629613	1.543	2.711	0.572	0.96		39.38
cg02810221	chr16	11787093	0.3567	0.6268	0.572	0.96	TXNDC11	88.63
cg23907051	chr2	101730305	-0.3026	0.5318	0.572	0.96	TBC1D8	9.24
cg08944912	chr3	149992317	-0.2067	0.3634	0.572	0.96	LINC01214	92.53
cg09703586	chr17	27873191	0.6005	1.055	0.572	0.96	TAOK1	84.21
cg10492152	chr6	52051113	-1.042	1.831	0.572	0.96	IL17A	64.29
cg12671799	chrX	22319196	-1.129	1.985	0.572	0.96	PTCHD1-AS	82.07
cg24843499	chr6	16449316	-0.3331	0.5855	0.572	0.96	ATXN1	93.11
cg02632952	chr3	190426524	-1.064	1.87	0.572	0.96		35.69
cg06007331	chr8	110552843	-0.2265	0.3981	0.572	0.96	EBAG9	5.88
cg14969332	chr1	99728826	-1.065	1.871	0.572	0.96	LPPR4	48.71
cg17806418	chr6	29599319	1.392	2.447	0.572	0.96	GABBR1	40.09
cg25371538	chr10	6186663	0.07066	0.1242	0.572	0.96	PFKFB3	1.61
cg04316537	chr2	102589889	-1.574	2.767	0.572	0.96		23.95
cg07398614	chr3	128564918	0.5793	1.018	0.572	0.96		4.62
cg01043567	chr5	6463138	1.283	2.255	0.572	0.96	UBE2QL1	77.57
cg19672209	chr14	57961998	-1.574	2.767	0.572	0.96	C14orf105	76.55
cg00912374	chrX	47099697	-0.549	0.965	0.572	0.96	USP11	94.23
cg00095326	chr1	228940949	-0.7107	1.249	0.572	0.96		57.19
cg12117227	chr6	485971	0.6064	1.066	0.572	0.96	EXOC2	78.16
cg16616325	chr1	231664276	-0.1361	0.2392	0.572	0.96	TSNAX-DISC1	2.88
cg12717830	chr2	211406081	1	1.758	0.572	0.96	CPS1	56.01
cg14728024	chr6	90543432	-0.5167	0.9082	0.572	0.96	CASP8AP2	81.04
cg11326134	chr3	183966634	0.1554	0.2732	0.572	0.96	ALG3	3.68
cg25287211	chr13	77566922	-0.2175	0.3824	0.572	0.96	CLN5	4.65
cg27410675	chrX	9998880	-0.8155	1.433	0.572	0.96	WWC3	85.82
cg12749468	chr3	183755507	-0.4636	0.8149	0.572	0.96	HTR3D	89.16
cg02895639	chr22	48970993	0.7254	1.275	0.572	0.96	FAM19A5	10.72
cg09913287	chr1	37722449	-0.8043	1.414	0.572	0.96		45.61
cg05004014	chr2	111744366	-0.5772	1.015	0.572	0.96	ACOXL	76.37
cg15669537	chr2	99458216	-1.109	1.949	0.572	0.96	KIAA1211L	41.8
cg13243661	chr4	189717968	2.075	3.648	0.572	0.96		25.11
cg05725080	chr1	244615276	0.07757	0.1363	0.572	0.96	ADSS	1.9
cg26329178	chr10	100227782	-1.867	3.282	0.572	0.96	HPSE2	38.26
cg02039234	chr14	74684865	-0.6568	1.154	0.572	0.96		22.27
cg08251131	chr1	227915846	-0.2386	0.4194	0.572	0.96	LOC100130093	8.18
cg10426577	chr14	57979131	-0.3767	0.6622	0.572	0.96		11
cg12581891	chr19	56711667	-1.19	2.091	0.572	0.96		67.68
cg02825497	chr2	10469338	-0.2251	0.3957	0.572	0.96	HPCAL1	94.14
cg13897627	chr16	49378497	-0.8953	1.574	0.572	0.96		29.65
cg04574991	chr1	155904288	0.07232	0.1271	0.572	0.96	KIAA0907	1.87
cg25303662	chr1	41462773	-0.2433	0.4276	0.572	0.96	CTPS1	91.37
cg04935141	chr11	75641766	0.7964	1.4	0.572	0.96	UVRAG	85.68
cg16351046	chr14	89286450	-0.3221	0.5661	0.572	0.96		92.34
cg03501936	chr5	176001783	-0.2192	0.3853	0.572	0.96	CDHR2	94.94
cg09596027	chr19	54134711	-0.1694	0.2977	0.572	0.96	DPRX	94.95
cg03284505	chr15	26254637	-0.5851	1.029	0.572	0.96	LOC100128714	77.86
cg19658834	chr2	200188600	-1.192	2.095	0.572	0.96	SATB2	65.54
cg15341024	chr7	87938935	0.5136	0.9029	0.572	0.96		87.5
cg09419435	chr1	3489771	-1.253	2.202	0.572	0.96	MEGF6	74.59
cg17051733	chr3	181429547	-0.2784	0.4893	0.572	0.96	SOX2OT	7
cg01378537	chr2	3871676	-1.639	2.882	0.572	0.96	DCDC2C	57.54
cg08676094	chr7	129933716	-0.916	1.61	0.572	0.96	CPA4	45.86
cg24506936	chr8	143535891	-0.4853	0.8532	0.572	0.96		27.05
cg13507983	chr11	5128882	-0.901	1.584	0.572	0.96		25.06
cg02971428	chr6	3634786	-0.6734	1.184	0.572	0.96		64.03
cg09311630	chr17	79369841	1.709	3.005	0.572	0.96		36.64
cg07506333	chr5	22908451	-1.891	3.325	0.572	0.96		46.34
cg21724765	chr12	15111811	-0.74	1.301	0.572	0.96	ARHGDIB	70.11
cg24310785	chr6	163985223	0.2597	0.4565	0.572	0.96	QKI	93.96
cg18511636	chr8	21990965	-0.3538	0.622	0.572	0.96		5.39
cg12300074	chr19	58755150	-0.3658	0.6431	0.572	0.96	ZNF544	91.31
cg01686348	chr3	181431009	-1.087	1.911	0.572	0.96	SOX2OT	16.9
cg19821840	chr3	33760231	0.1147	0.2016	0.572	0.96	CLASP2	3.26
cg07199961	chr2	47581516	-0.2555	0.4492	0.572	0.96		94.38
cg23916160	chr5	59326529	-1.034	1.817	0.572	0.96	PDE4D	33.43
cg23030026	chr8	74418501	0.3301	0.5802	0.572	0.96	STAU2	88.78
cg03014622	chr22	30901707	-1.678	2.95	0.572	0.96	SEC14L4	20.09
cg22780146	chr12	7260707	0.9075	1.595	0.572	0.96	LOC283314	56.43
cg00106512	chr2	60738835	-0.7981	1.403	0.572	0.96	BCL11A	45.04
cg16418862	chr2	19558513	1.043	1.833	0.572	0.96	OSR1	18.51
cg04136045	chr5	42745368	1.371	2.409	0.572	0.96		19.36
cg05238782	chr8	26513861	-0.1968	0.3461	0.572	0.96	DPYSL2	94.31
cg17367483	chr5	76244449	-0.3707	0.6518	0.572	0.96		85.42
cg07970658	chr7	2314896	-0.08692	0.1528	0.572	0.96	SNX8	97.69
cg20778660	chr6	62391103	-1.261	2.216	0.572	0.96	KHDRBS2	50.84
cg05660881	chr13	24798240	-0.6382	1.122	0.572	0.96	SPATA13	74.72
cg23124309	chr16	85405144	-0.8316	1.462	0.572	0.96		57.26
cg26665242	chr5	67721198	-0.6818	1.199	0.572	0.96		68.87
cg13466974	chr17	7761357	0.1057	0.1859	0.572	0.96	CYB5D1	2.24
cg05884756	chr17	73127913	0.08462	0.1488	0.572	0.96	NT5C	1.84
cg08794192	chr20	48532354	-0.206	0.3621	0.572	0.96	SPATA2	2.75
cg17614750	chr17	79817963	-0.1681	0.2955	0.572	0.96	P4HB	3.91
cg14443090	chr16	3184942	0.1768	0.3109	0.572	0.96	ZNF213	3.7
cg03233952	chr1	54937379	-0.4011	0.7052	0.572	0.96		42.55
cg06826756	chr6	17707630	-0.192	0.3376	0.572	0.96	NUP153	7.37
cg11826104	chr15	25650611	-0.1915	0.3366	0.572	0.96	UBE3A	94.08
cg11862080	chr6	143772015	-0.07121	0.1252	0.572	0.96	PEX3	1.5
cg01270998	chr2	223006743	1.222	2.149	0.572	0.96		74.06
cg01090655	chr12	95249956	-1.003	1.763	0.572	0.96		89.22
cg09163412	chr10	133644714	1.252	2.201	0.572	0.96		25.25
cg18943612	chr13	99694748	-0.1752	0.308	0.572	0.96	DOCK9	95.16
cg27412025	chr13	96741314	0.8904	1.565	0.572	0.96		58.04
cg17853378	chr2	213224302	1.199	2.108	0.572	0.96	ERBB4	49.39
cg11698360	chr8	28233077	-0.4887	0.8592	0.572	0.96	ZNF395	84.91
cg08218877	chr16	1453321	-0.208	0.3658	0.572	0.96	UNKL	94.26
cg12094837	chr18	60710837	-0.5928	1.042	0.572	0.96		85.8
cg07498275	chr16	51184886	-1.627	2.861	0.572	0.96	SALL1	29.44
cg05156799	chr17	53395199	-0.5238	0.9209	0.572	0.96	HLF	92.15
cg23674837	chr13	114776797	-1.007	1.77	0.572	0.96	RASA3	49.48
cg23613143	chr2	43297403	-0.6872	1.208	0.572	0.96		64.12
cg05414761	chr8	49062095	-0.5802	1.02	0.572	0.96		16.18
cg10029842	chr1	75595919	-1.267	2.228	0.572	0.96	LHX8	28.08
cg20967869	chr8	56866739	0.3501	0.6155	0.572	0.96	LYN	93.19
cg08367838	chr5	143549786	-0.1414	0.2486	0.572	0.96	YIPF5	3.5
cg04002062	chr6	36812175	-0.4433	0.7795	0.572	0.96		89.24
cg20915351	chr20	2686860	-1.296	2.278	0.572	0.96	EBF4	72.54
cg05357941	chr4	87516742	0.3623	0.637	0.572	0.96	PTPN13	7.71
cg08414051	chr15	57571681	0.2205	0.3878	0.572	0.96	TCF12	93.89
cg20122656	chr6	2626434	-0.8356	1.469	0.572	0.96	C6orf195	89.13
cg21884962	chr2	218225246	-0.8932	1.57	0.572	0.96	DIRC3	84.32
cg02929982	chr14	63872285	-0.1786	0.314	0.572	0.96	PPP2R5E	93.07
cg03803381	chr19	18925137	-0.3998	0.7029	0.572	0.96		16.3
cg05431733	chr4	148328608	-0.7547	1.327	0.572	0.96		34.62
cg05639205	chr7	155595693	-1.663	2.923	0.572	0.96	SHH	36.82
cg18544058	chr8	22034771	0.6514	1.145	0.572	0.96	BMP1	47.32
cg11367593	chr1	110021466	-0.8119	1.428	0.572	0.96	SYPL2	16.49
cg03402001	chr16	2060009	0.06972	0.1226	0.572	0.96	ZNF598	1.67
cg12609227	chr2	217340562	-0.3899	0.6856	0.572	0.96	SMARCAL1	84.28
cg07967644	chr11	2970570	-0.1816	0.3192	0.572	0.96	NAP1L4	93.18
cg21273856	chr6	126112122	0.06777	0.1192	0.572	0.96	NCOA7	1.43
cg08581021	chr6	170590562	-1.145	2.014	0.572	0.96		73.95
cg04293778	chr6	32016426	-0.5531	0.9726	0.572	0.96	TNXB	30.84
cg07282436	chr12	76834916	-0.318	0.5591	0.572	0.96	OSBPL8	92.37
cg17639749	chr15	31733485	-0.9562	1.681	0.572	0.96		9.89
cg23621337	chr2	122645972	0.4689	0.8245	0.572	0.96		29.95
cg02576239	chr5	140772148	1.155	2.03	0.572	0.96	PCDHGA8	18.77
cg12346874	chr2	137523644	1.383	2.432	0.572	0.96		39.66
cg23056539	chr2	242977619	-0.8627	1.517	0.572	0.96		63.39
cg15909077	chr12	53937225	0.2589	0.4552	0.572	0.96	ATF7	91.95
cg08789301	chr3	9885922	-0.08403	0.1478	0.572	0.96	RPUSD3	2.28
cg21183973	chr2	70919035	1.421	2.499	0.572	0.96	ADD2	81.57
cg11958527	chr13	77320139	-1.038	1.825	0.572	0.96		23.29
cg19171596	chr6	125284245	0.06943	0.1221	0.572	0.96	STL	1.52
cg09800026	chr21	45662262	-0.07346	0.1292	0.572	0.96	ICOSLG	1.58
cg02805559	chr1	98069717	-1.061	1.865	0.572	0.96	DPYD	26.71
cg18495673	chr2	153781149	-0.4828	0.8489	0.572	0.96		84.64
cg09446908	chr22	19512320	-0.3305	0.5812	0.572	0.96	CLDN5	8.29
cg18045100	chr5	3764541	-0.685	1.204	0.572	0.96		12.57
cg20573616	chr10	88695468	-0.2986	0.525	0.572	0.96	MMRN2	90.24
cg12000101	chr9	27540977	-0.291	0.5116	0.572	0.96		91.69
cg25062812	chr14	25519484	-0.0847	0.1489	0.572	0.96	STXBP6	2.48
cg21781195	chr7	26590385	0.6537	1.149	0.572	0.96		79.92
cg03107144	chr4	20546796	-0.9761	1.716	0.572	0.96	SLIT2	31.08
cg19020050	chr1	243457180	-0.2596	0.4565	0.572	0.96	SDCCAG8	92.13
cg18802360	chr3	38265846	0.2067	0.3634	0.572	0.96	OXSR1	93.13
cg00025357	chr1	17577455	-0.5754	1.012	0.572	0.96	PADI3	26.84
cg15195267	chr11	6400576	-0.1662	0.2923	0.572	0.96		4.77
cg19668278	chr17	19281621	0.07728	0.1359	0.572	0.96	MAPK7	1.98
cg21010298	chrX	40007065	-0.6316	1.111	0.572	0.96	BCOR	83.21
cg19114388	chr22	26149597	-0.8826	1.552	0.572	0.96	MYO18B	73.89
cg02594804	chr2	11300474	-0.2521	0.4433	0.572	0.96	PQLC3	94.27
cg10000184	chr2	199884798	0.413	0.7262	0.572	0.96		8.33
cg25659938	chr1	156700571	-0.4657	0.8189	0.572	0.96	RRNAD1	80.91
cg10871037	chr16	3702308	0.2913	0.5122	0.572	0.96	DNASE1	91.62
cg19256819	chr9	37905463	-0.2243	0.3944	0.572	0.96	SLC25A51	93.47
cg11656483	chr15	101779889	-1.365	2.401	0.572	0.96	CHSY1	76.63
cg08087894	chr5	17266265	-0.2748	0.4833	0.572	0.96	BASP1	93.63
cg02091366	chr17	16342131	0.2812	0.4945	0.572	0.96	NCRNA00188	2.05
cg07094853	chr19	14017434	0.1554	0.2733	0.572	0.96	C19orf57	3.44
cg07263981	chr2	26726691	0.3331	0.5857	0.572	0.96	OTOF	12.34
cg10677899	chr1	20523934	-1.008	1.772	0.572	0.96		41.73
cg18092542	chrX	19829101	0.7476	1.315	0.572	0.96	SH3KBP1	45.54
cg20363904	chr8	22552821	0.07916	0.1392	0.572	0.96		1.93
cg14210119	chr2	182319707	-0.7617	1.339	0.572	0.96		48.46
cg13817395	chr6	32014926	-0.7359	1.294	0.572	0.96	TNXB	51.43
cg20052133	chr13	74138299	-0.2618	0.4604	0.572	0.96	LINC00392	89.99
cg04966289	chr14	55595320	-0.7941	1.396	0.572	0.96	LGALS3	60.67
cg14960334	chr7	35078364	-0.6636	1.167	0.572	0.96	DPY19L1	79.8
cg18122411	chr2	122513043	0.1001	0.1761	0.572	0.96	TSN	2.75
cg06268979	chr1	230991624	-0.444	0.7808	0.572	0.96	C1orf198	85.17
cg01370013	chr7	151554001	0.4823	0.8481	0.572	0.96	PRKAG2	30.62
cg07072964	chr1	87224487	-0.4116	0.7237	0.572	0.96		88.75
cg06144080	chr20	33735161	-0.06244	0.1098	0.572	0.96	EDEM2	1.44
cg04401197	chr11	65769836	-0.05438	0.09563	0.572	0.96	BANF1	1.18
cg15288140	chr17	26684801	-0.05865	0.1031	0.572	0.96	TMEM199	1.27
cg15277915	chr11	63376124	-0.6346	1.116	0.572	0.96	PLA2G16	38.31
cg10735544	chr10	51589546	-0.4926	0.8663	0.572	0.96	NCOA4	85.45
cg26658641	chr1	23139796	-0.3605	0.6339	0.572	0.96	EPHB2	87.03
cg04624529	chr18	12093921	-0.908	1.597	0.572	0.96	ANKRD62	37.15
cg16325176	chr17	55017495	-0.6973	1.226	0.572	0.96	COIL	28.88
cg04643653	chr4	11373980	-0.476	0.837	0.572	0.96		94.15
cg05997995	chr9	131102434	0.4259	0.749	0.572	0.96	SLC27A4	19.5
cg02264935	chr16	66551909	-0.7163	1.26	0.572	0.96	TK2	59.72
cg03707099	chrX	72663480	0.953	1.676	0.572	0.96		30.68
cg05341329	chr1	162467671	0.0662	0.1164	0.572	0.96	UHMK1	1.56
cg23907982	chr17	9480428	-0.2312	0.4066	0.572	0.96	WDR16	5.88
cg02139853	chr2	236867685	0.1402	0.2466	0.572	0.96	AGAP1	96.94
cg25091837	chr5	36242451	-0.104	0.1829	0.572	0.96	C5orf33	2.51
cg07673535	chr19	13344743	-0.5563	0.9784	0.572	0.96	CACNA1A	26.46
cg03713668	chr15	41316752	0.67	1.178	0.572	0.96	INO80	79.23
cg13198014	chr11	129328348	-0.7594	1.336	0.572	0.96		65.18
cg21680327	chr1	36108225	0.1446	0.2544	0.572	0.96	PSMB2	6.75
cg14584103	chr12	129304588	-0.4864	0.8555	0.572	0.96	SLC15A4	79.18
cg19577697	chr2	232123245	-0.1592	0.28	0.572	0.96	ARMC9	94.84
cg24268343	chrX	56260186	-1.46	2.567	0.572	0.96	KLF8	52.89
cg26817217	chr16	52580987	0.1399	0.246	0.572	0.96	TOX3	2.28
cg14632335	chr2	70882265	-1.241	2.183	0.572	0.96		42.62
cg13986870	chr9	34376534	-0.2213	0.3892	0.572	0.96	KIAA1161	3.87
cg20685792	chr6	150131069	-0.5178	0.9107	0.572	0.96	PCMT1	87.41
cg08582957	chr5	1468972	-0.2348	0.413	0.572	0.96	LPCAT1	93
cg22670349	chr2	208576197	-0.1445	0.2542	0.572	0.96	CCNYL1	3.14
cg05668916	chr19	8216932	-0.7126	1.253	0.572	0.96		34.23
cg23288059	chr14	38724945	1.102	1.938	0.572	0.96	CLEC14A	27.47
cg05308814	chr16	692355	0.05967	0.1049	0.572	0.96	FAM195A	1.16
cg27192012	chr3	194987381	-0.2712	0.4771	0.572	0.96	C3orf21	92.47
cg16090946	chr9	110096376	-0.1715	0.3017	0.572	0.96		94.95
cg23214352	chr5	180097910	0.6497	1.143	0.572	0.96		10.11
cg02441374	chr5	6752609	0.3239	0.5697	0.572	0.96	POLS	88.86
cg19064941	chr22	30295958	0.5007	0.8805	0.572	0.96	MTMR3	85.07
cg27578987	chr19	4124520	-0.3178	0.559	0.572	0.96	MAP2K2	5.9
cg24306405	chr3	149252636	-0.5958	1.048	0.572	0.96	WWTR1	74.4
cg05247515	chr16	5148019	-0.1444	0.254	0.572	0.96	EEF2KMT	3.68
cg20103758	chr5	128300696	0.3439	0.6048	0.572	0.96	SLC27A6	9.12
cg11877913	chr1	166010138	-0.8478	1.491	0.572	0.96		23.72
cg20815765	chr11	78035318	-0.2329	0.4096	0.572	0.96	GAB2	93.26
cg04966023	chr8	9143768	-1.225	2.155	0.572	0.96		79.87
cg24736100	chr10	12215844	-0.182	0.3201	0.572	0.96	NUDT5	94.86
cg01454080	chr17	7382838	0.2446	0.4301	0.572	0.96	ZBTB4	6.85
cg01169952	chr3	153838930	0.0732	0.1287	0.572	0.96	SGEF	1.91
cg01661567	chr4	1843351	-0.327	0.5751	0.572	0.96	LETM1	89.48
cg18680767	chr5	179804859	-0.8202	1.443	0.572	0.96		43.81
cg22714182	chr12	15716821	-0.8012	1.409	0.572	0.96	PTPRO	72.66
cg03556869	chr6	149358767	-0.6696	1.178	0.572	0.96	UST	87.25
cg02773764	chr4	129308389	0.6551	1.152	0.572	0.96		42.27
cg22475047	chr3	147436066	-1.273	2.239	0.572	0.96		27.94
cg14502319	chr12	125167409	0.691	1.215	0.572	0.96		55.2
cg26527316	chr19	16058623	-1.405	2.472	0.572	0.96	OR10H4	73.8
cg25681177	chr19	36024313	0.369	0.649	0.572	0.96	GAPDHS	8.95
cg25771041	chr3	149376042	-0.07127	0.1253	0.572	0.96	WWTR1	1.94
cg22140618	chr7	139742416	-0.3115	0.5478	0.572	0.96	PARP12	93.53
cg19831356	chr19	2067739	-0.4669	0.8212	0.572	0.96		86.77
cg12092708	chr1	19229145	-0.231	0.4063	0.572	0.96	ALDH4A1	4.52
cg04592958	chr19	5138093	-0.07859	0.1382	0.572	0.96	KDM4B	98.55
cg17109461	chr6	31940352	0.064	0.1126	0.572	0.96	STK19	1.42
cg01972875	chr16	67563389	0.1363	0.2397	0.572	0.96	FAM65A	2.37
cg14101501	chr2	62932430	-0.09088	0.1598	0.572	0.96	EHBP1	2.31
cg10055222	chr7	1125111	-0.3668	0.6452	0.572	0.96	GPER	89.21
cg15835713	chr5	74147080	-0.6659	1.171	0.572	0.96	FAM169A	33.52
cg25028849	chr11	113318606	-0.5393	0.9487	0.572	0.96	DRD2	75.25
cg11825681	chr10	134902460	-1.248	2.194	0.572	0.96	ADGRA1	39.28
cg22570250	chr17	79869128	0.0899	0.1581	0.572	0.96	PCYT2	2.6
cg19026128	chr20	52962221	-0.8693	1.529	0.572	0.96		66.51
cg18362641	chr3	156392245	-0.08278	0.1456	0.572	0.96	TIPARP-AS1	3.47
cg07476726	chr2	150999674	-1.243	2.186	0.572	0.96		57.43
cg00212979	chr11	64647505	-0.5637	0.9915	0.572	0.96	EHD1	87.18
cg25396229	chr1	38273072	-0.3162	0.5562	0.572	0.96	YRDC	11.04
cg25894374	chr17	39938313	-0.2695	0.474	0.572	0.96	JUP	91.77
cg22761482	chr13	31579400	1.436	2.526	0.572	0.96		48.33
cg20175418	chr19	10506883	-0.4006	0.7047	0.572	0.96	CDC37	90.49
cg22794795	chr12	113623087	0.07508	0.1321	0.572	0.96	C12orf52	1.69
cg18151642	chr21	45163611	-0.3303	0.581	0.572	0.96	PDXK	90.78
cg10758328	chr19	6502761	0.7765	1.366	0.572	0.96	TUBB4A	42.5
cg27020260	chr4	25175711	0.1703	0.2996	0.572	0.96		94.18
cg14545217	chr3	43259422	-0.782	1.376	0.572	0.96		65.77
cg21870229	chr21	45145841	0.4245	0.7466	0.572	0.96	PDXK	64.96
cg25289171	chr5	32207059	-0.2243	0.3945	0.572	0.96		95.05
cg05027179	chr13	112240484	-1.709	3.006	0.572	0.96		71.35
cg06761428	chr2	46226862	-0.3149	0.5539	0.572	0.96	PRKCE	88.31
cg03321020	chr1	11958326	0.9856	1.734	0.572	0.96		19.92
cg02273014	chr2	226979936	-1.017	1.789	0.572	0.96		20.01
cg24787400	chr17	44097757	-0.384	0.6754	0.572	0.96	MAPT	80.24
cg27535237	chr19	1220632	-0.07388	0.13	0.572	0.96	STK11	98.6
cg18585629	chr14	51327525	-0.2569	0.4519	0.572	0.96		6.41
cg02353448	chr8	103439648	-0.1721	0.3027	0.572	0.96		93.76
cg27029635	chr2	183943219	0.0811	0.1427	0.572	0.96	DUSP19	1.68
cg08431447	chr11	17410400	-0.9945	1.749	0.572	0.96	KCNJ11	16.87
cg20879939	chr12	10961541	-1.338	2.354	0.572	0.96		78.5
cg11320499	chr3	183702886	-0.4228	0.7438	0.572	0.96	ABCC5	85.71
cg23718275	chr15	67546979	-0.07039	0.1238	0.572	0.96	AAGAB	1.18
cg06797577	chr11	14665739	0.07468	0.1314	0.572	0.96	PDE3B	2.03
cg15323121	chr6	170454773	-0.8207	1.444	0.572	0.96		90.49
cg13072017	chr12	93257180	-0.8563	1.506	0.572	0.96	EEA1	87.18
cg09356916	chr4	23791473	-0.3799	0.6683	0.572	0.96		12.87
cg20172503	chr2	8261170	0.622	1.094	0.572	0.96	LINC00299	19.53
cg14089981	chr9	125027400	-0.6075	1.069	0.572	0.96	RBM18	34.49
cg09708286	chr2	223773625	-0.2522	0.4436	0.572	0.96	ACSL3	92.45
cg08747394	chr8	32137752	-1.675	2.946	0.572	0.96	NRG1	42.18
cg03942201	chr16	88961936	1.826	3.213	0.572	0.96	CBFA2T3	75.46
cg19571244	chr6	30825312	0.5525	0.972	0.572	0.96		12.35
cg18452880	chr6	170151829	0.09614	0.1691	0.572	0.96	C6orf70	2.06
cg18318025	chr2	169920002	0.9238	1.625	0.572	0.96		70.91
cg26847156	chr18	10550303	-0.2069	0.3639	0.572	0.96	NAPG	92.07
cg22187085	chr20	6716982	1.98	3.482	0.572	0.96		34.53
cg10262931	chr10	79807251	-0.2636	0.4638	0.572	0.96	RPS24	4.11
cg21332500	chr7	27233480	-0.9265	1.63	0.572	0.96		71.06
cg00814110	chr12	90275455	-1.668	2.935	0.572	0.96		92.1
cg21910329	chr12	77631873	1.721	3.027	0.572	0.96		45.35
cg01580888	chr19	33556060	-0.06237	0.1097	0.572	0.96	RHPN2	1.32
cg03704566	chr2	86668066	0.2005	0.3527	0.572	0.96	KDM3A	3.25
cg20994225	chr12	81568596	-1.151	2.025	0.572	0.96	ACSS3	66.52
cg23588609	chr1	245808932	0.8193	1.441	0.572	0.96	KIF26B	84.98
cg26721436	chr3	132976305	-0.5868	1.032	0.572	0.96	TMEM108-AS1	82.23
cg16569551	chr7	30656894	-0.2427	0.427	0.572	0.96	GARS	91.54
cg03385114	chr17	25665760	-0.6722	1.183	0.572	0.96		84.03
cg16823466	chr10	134945639	2.189	3.851	0.572	0.96		46.86
cg12636267	chr17	7133722	-0.3055	0.5374	0.572	0.96	DVL2	93.55
cg22004067	chr1	204349018	-0.5864	1.032	0.572	0.96		51.87
cg05045517	chr1	28573736	-0.1611	0.2834	0.572	0.96		4.01
cg16277399	chr19	9488238	0.9634	1.695	0.572	0.96	ZNF177	89.85
cg01775897	chr14	73146637	-0.5691	1.001	0.572	0.96	DPF3	55.07
cg19017135	chr20	44887137	-0.9495	1.67	0.572	0.96	CDH22	42.69
cg00075986	chr10	130177649	1.207	2.124	0.572	0.96		28.34
cg25050479	chr11	45718671	-0.7939	1.397	0.572	0.96		86.59
cg00573890	chr22	42664620	-0.4207	0.7401	0.572	0.96	OGFRP1	89.58
cg02081454	chr15	57998705	0.0761	0.1339	0.572	0.96	POLR2M	2.11
cg13251550	chr5	57195954	-0.288	0.5066	0.572	0.96	LOC101928539	92.6
cg10415867	chr7	230632	-1.491	2.623	0.572	0.96	FAM20C	71.48
cg09614479	chr10	81967536	-0.594	1.045	0.572	0.96		10.47
cg16355550	chr16	26061938	1.726	3.037	0.572	0.96	HS3ST4	38.97
cg14319628	chr7	140931519	-0.2243	0.3946	0.572	0.96	TMEM178B	5.55
cg00360176	chr15	90034199	-0.9434	1.66	0.572	0.96	RHCG	63.47
cg23126176	chr2	83884473	1.823	3.207	0.572	0.96		50.87
cg24340686	chr1	207495291	-0.1424	0.2505	0.572	0.96	CD55	2.76
cg26979706	chr9	103115935	-0.406	0.7143	0.572	0.96	TEX10	89.23
cg05408442	chr1	24691920	0.6204	1.092	0.572	0.96	STPG1	60.07
cg01575096	chr2	238969261	0.1884	0.3315	0.572	0.96	SCLY	4.75
cg15355341	chr12	50430136	-0.4111	0.7232	0.572	0.96		91.56
cg17110412	chr22	41459442	-0.3103	0.546	0.572	0.96		92.65
cg20294763	chr12	118626781	-0.7691	1.353	0.572	0.96	TAOK3	76.45
cg16929692	chr11	117389301	-1.706	3.002	0.572	0.96	DSCAML1	80.47
cg14775431	chr1	92037857	-0.7398	1.302	0.572	0.96		60.98
cg10186410	chr17	15357106	-0.4636	0.8156	0.572	0.96	CDRT4	89.17
cg08172105	chr16	58028859	-0.3017	0.5308	0.572	0.96	ZNF319	5.63
cg23265776	chr10	18835453	-0.1773	0.312	0.572	0.96	NSUN6	94.71
cg00858294	chr1	157441473	0.258	0.4539	0.572	0.96		93.67
cg03651781	chr16	11870575	-0.3092	0.544	0.572	0.96	ZC3H7A	88.84
cg09519968	chr17	64972842	-0.8245	1.451	0.572	0.96	CACNG4	38.82
cg10613567	chr13	23950128	-0.4302	0.7569	0.572	0.96	SACS	18.13
cg07979357	chr19	14142353	-1.048	1.844	0.572	0.96	IL27RA	29.93
cg23029597	chr12	123009494	-1.528	2.688	0.572	0.96	RSRC2	74.74
cg16779866	chr10	28233188	1.985	3.493	0.572	0.96	ARMC4	74
cg12550767	chr1	87213417	0.3221	0.5666	0.572	0.96	SH3GLB1	89.84
cg18191162	chr6	39693228	0.2034	0.3579	0.572	0.96	KIF6	4.64
cg20822337	chr1	161950791	-1.077	1.895	0.572	0.96		36.19
cg24816286	chr8	54753935	-0.6351	1.117	0.572	0.96	ATP6V1H	82.44
cg17559089	chr7	71380015	-1.09	1.918	0.572	0.96	CALN1	23.98
cg16971160	chr7	75747165	-0.2572	0.4525	0.572	0.96		90.26
cg24042528	chr19	51574773	-1.266	2.228	0.572	0.96		45.77
cg17661872	chr8	144611108	-0.4356	0.7664	0.572	0.96	ZC3H3	82
cg23702028	chr6	46655459	0.2579	0.4537	0.572	0.96	TDRD6	93.65
cg12476978	chr1	55416525	-0.1015	0.1786	0.572	0.96		2.67
cg07269053	chr10	114497611	-1.007	1.773	0.572	0.96	VTI1A	65.37
cg09481252	chr13	22260911	-0.4581	0.8061	0.572	0.96	FGF9	92.4
cg18921183	chr12	6602631	-0.2111	0.3715	0.572	0.96	NCAPD2	3.18
cg08644194	chr17	147646	-0.4915	0.8648	0.572	0.96	RPH3AL	45.23
cg05489927	chr8	98656662	0.08075	0.1421	0.572	0.96	MTDH	2.17
cg22277966	chr2	166095943	-0.688	1.21	0.572	0.96	SCN2A	23.27
cg24121905	chr6	2794679	0.5385	0.9475	0.572	0.96		77.84
cg13004540	chr2	105904890	-0.2513	0.4422	0.572	0.96	TGFBRAP1	94.22
cg17920551	chr1	9352155	0.934	1.643	0.572	0.96	SPSB1	50.49
cg16979517	chr14	105928284	-0.5232	0.9205	0.572	0.96	MTA1	63.85
cg21682418	chr5	159826877	-0.1573	0.2768	0.572	0.96	C5orf54	3.16
cg11082959	chr7	150778332	-0.2437	0.4289	0.572	0.96	FASTK	5.55
cg12516621	chr19	16308564	-0.07863	0.1384	0.572	0.96	AP1M1	1.85
cg06108374	chr8	19319031	0.8804	1.549	0.572	0.96	CSGALNACT1	68.86
cg22064629	chr7	21378153	-2.025	3.562	0.572	0.96		60.34
cg22095041	chr15	78897050	-0.5966	1.05	0.572	0.96	CHRNA3	72.44
cg15605600	chr10	94447516	1.132	1.992	0.572	0.96		68.51
cg13255509	chr6	32969616	1.237	2.176	0.572	0.96		55.71
cg23282653	chr7	102985280	-0.1221	0.2149	0.572	0.96	DNAJC2	2.73
cg05281603	chr11	111384124	0.7202	1.267	0.572	0.96	BTG4	40.68
cg03701951	chr1	23614271	-0.3841	0.6758	0.572	0.96		89.48
cg18713806	chr19	38089106	0.4865	0.856	0.572	0.96	ZNF540	86.55
cg21538194	chr3	137834582	-0.1	0.176	0.572	0.96	DZIP1L	2.43
cg02762634	chr17	26458796	-0.5616	0.9883	0.572	0.96	NLK	85.1
cg18795320	chr12	14557493	-0.2685	0.4725	0.572	0.96	ATF7IP	91.8
cg26170258	chr9	140375242	-0.6681	1.176	0.572	0.96	PNPLA7	74.24
cg14697642	chr5	137224904	0.2121	0.3733	0.572	0.96	PKD2L2	4.9
cg11667683	chr7	86781741	0.1164	0.2049	0.572	0.96	DMTF1	2.3
cg15211847	chr5	41794173	0.3869	0.6808	0.572	0.96	OXCT1	87.08
cg24171907	chr2	68546579	-0.06403	0.1127	0.572	0.96	CNRIP1	1.7
cg12267147	chr1	67387618	0.5172	0.9101	0.572	0.96	WDR78	83.24
cg03539765	chr12	9217390	-0.8498	1.495	0.572	0.96	LOC144571	4.38
cg06142442	chr16	47072354	-0.1369	0.2409	0.572	0.96		2.79
cg07058988	chr17	80297159	0.231	0.4064	0.572	0.96		7.16
cg08320359	chr16	15596053	-0.5175	0.9107	0.572	0.96	C16orf45	20.15
cg23639257	chr17	73663270	-0.3179	0.5594	0.572	0.96	RECQL5	5.77
cg01434160	chr5	122422411	-1.082	1.905	0.572	0.96		32.68
cg00299105	chr11	113243817	0.3571	0.6284	0.572	0.96		89.54
cg21549294	chr12	127865703	0.0752	0.1323	0.572	0.96		2.06
cg21884354	chr14	105687060	0.1914	0.3368	0.572	0.96	BRF1	93.58
cg12918934	chr11	116226374	-1.4	2.463	0.572	0.96		64.54
cg10356738	chr4	51797	-0.8565	1.507	0.572	0.96	ZNF595	55.71
cg22550042	chr10	124692682	-1.201	2.114	0.572	0.96	C10orf88	70.17
cg26389278	chr12	131749483	-0.6247	1.099	0.572	0.96		38.28
cg18067644	chr22	46932066	-0.7237	1.274	0.572	0.96	CELSR1	83.72
cg14257839	chr17	9924479	-0.9405	1.655	0.572	0.96	GAS7	68.4
cg07635754	chr20	56964330	0.1323	0.2329	0.572	0.96	VAPB	2.65
cg17903275	chr1	20616496	-1.377	2.423	0.572	0.96	VWA5B1	70.34
cg10099229	chr12	6960622	-0.124	0.2182	0.572	0.96	USP5	3.11
cg07583094	chr22	45659802	-0.1624	0.2857	0.572	0.96		4.32
cg24551418	chr1	2437112	-0.5414	0.9527	0.572	0.96		28.56
cg24367568	chr19	49837281	-0.8394	1.477	0.572	0.96	CD37	41.98
cg04848569	chr8	125989980	-0.4664	0.8208	0.572	0.96	ZNF572	88.92
cg15956104	chrX	70442932	1.186	2.086	0.572	0.96	GJB1	60.52
cg09429700	chr3	57131870	-0.2247	0.3955	0.572	0.96	IL17RD	93.66
cg13889845	chr15	98578941	-0.8595	1.513	0.572	0.96		49.3
cg21724010	chr6	164990879	-1.164	2.048	0.572	0.96		48.24
cg26941073	chr11	107883311	0.1249	0.2197	0.572	0.96	CUL5	95.76
cg23947326	chr19	46504128	1.936	3.406	0.572	0.96	CCDC61	28.38
cg04931655	chr16	27414210	-1.307	2.301	0.572	0.96	IL21R	67.23
cg21849812	chr1	17848522	1.708	3.005	0.572	0.96		37.17
cg01134491	chr1	11865789	-0.1543	0.2716	0.572	0.96	CLCN6	3.21
cg17071855	chr17	3819880	-0.6746	1.187	0.572	0.96	P2RX1	60.86
cg03476875	chr8	98182787	-0.2642	0.465	0.572	0.96	LOC101927066	92.76
cg27290786	chr17	77891951	-0.2749	0.4837	0.572	0.96	LOC101928738	92.11
cg17507261	chr4	4536384	-0.6177	1.087	0.572	0.96	STX18	68.83
cg03465285	chr2	220143840	0.08235	0.1449	0.572	0.96	DNAJB2	1.94
cg06734429	chr19	39926689	0.08057	0.1418	0.572	0.96	RPS16	1.79
cg19399833	chr5	177755013	-0.3595	0.6326	0.572	0.96	COL23A1	88.76
cg08303167	chr6	126953300	-0.4856	0.8545	0.572	0.96		87.16
cg23252063	chr1	156802482	0.4234	0.7452	0.572	0.96	NTRK1	30.62
cg24892710	chr12	1059022	0.06681	0.1176	0.572	0.96	RAD52	1.37
cg05531737	chr7	1094808	1.203	2.118	0.572	0.96	GPR146	26.06
cg27470406	chr12	1704156	-0.1354	0.2383	0.572	0.96	FBXL14	3.18
cg24035417	chr22	43654240	-0.7015	1.235	0.572	0.96	SCUBE1	43.78
cg21715802	chr8	126424176	0.315	0.5543	0.572	0.96		88.63
cg24577439	chr11	66671559	-0.3762	0.662	0.572	0.96	PC	88.89
cg25596405	chr8	28961333	0.2489	0.438	0.572	0.96	KIF13B	93.61
cg23613919	chr6	15061472	-0.1924	0.3386	0.572	0.96		92.99
cg17600693	chr11	34126836	-0.1027	0.1808	0.572	0.96	NAT10	2.32
cg15040499	chr17	35861263	0.2544	0.4477	0.572	0.96	DUSP14	90.78
cg00765312	chr12	85674694	0.08594	0.1512	0.572	0.96	ALX1	2.79
cg04108625	chr3	126456882	-0.1806	0.3178	0.572	0.96	CHCHD6	94.38
cg00884221	chr4	57976915	-0.1359	0.2393	0.572	0.96	IGFBP7	3.47
cg04066396	chr2	159314911	0.1132	0.1993	0.572	0.96	PKP4	2.44
cg00021108	chr14	92980026	0.08378	0.1475	0.572	0.96	RIN3	2.3
cg14454559	chr5	9933371	-0.9563	1.683	0.572	0.96		63.96
cg23513591	chr13	81229232	1.294	2.277	0.572	0.96		23.48
cg05526146	chr5	149526679	-0.5219	0.9185	0.572	0.96	PDGFRB	77.93
cg01962750	chr2	8298983	0.8274	1.456	0.572	0.96		70.26
cg13007988	chr12	49449136	-0.1998	0.3516	0.572	0.96	MLL2	92.02
cg23106912	chr1	85464261	-0.5887	1.036	0.572	0.96	MCOLN2	28.29
cg17374677	chr20	2489892	0.06494	0.1143	0.572	0.96	ZNF343	1.6
cg24330729	chr20	61641993	-0.3932	0.6921	0.572	0.96	LOC63930	10.75
cg14537243	chr17	66193605	0.2992	0.5265	0.572	0.96	LOC440461	6.23
cg12783693	chr14	66532279	-0.2994	0.5269	0.572	0.96		91.35
cg05910540	chr11	44398311	0.9106	1.603	0.572	0.96		68.56
cg22192762	chr12	94542778	0.09221	0.1623	0.572	0.96	PLXNC1	2.24
cg16039651	chr19	54478664	-0.8964	1.578	0.572	0.96	CACNG8	78.89
cg00495713	chr21	45717733	-0.4668	0.8216	0.572	0.96	AIRE	7.68
cg20929609	chr1	40626736	-0.742	1.306	0.572	0.96	RLF	76.9
cg11866850	chr16	90015039	-0.3001	0.5282	0.572	0.96	DEF8	4.75
cg25256110	chr6	164361772	-0.5592	0.9843	0.572	0.96		79.38
cg24735179	chr11	130633765	0.8161	1.436	0.572	0.96		80.68
cg04488271	chr21	41642289	0.811	1.427	0.572	0.96	DSCAM	56.78
cg23795893	chr11	101000589	-0.07443	0.131	0.572	0.96	PGR	2.26
cg05571164	chr3	23958917	0.08559	0.1506	0.572	0.96	NKIRAS1	2.24
cg21405673	chr1	48169213	-0.4784	0.842	0.572	0.96		26.32
cg06599390	chr19	695568	-0.8493	1.495	0.572	0.96	PRSSL1	39.89
cg24748184	chr15	25421825	1.776	3.126	0.572	0.96	SNORD115-4	70.47
cg14729190	chr17	55054471	-0.656	1.155	0.572	0.96	SCPEP1	72.21
cg23158731	chr8	121137734	0.07683	0.1352	0.572	0.96	COL14A1	1.93
cg00751241	chr6	47389086	2.008	3.534	0.572	0.96		85.37
cg22320179	chr12	131732904	0.4442	0.7818	0.572	0.96		19.62
cg11297897	chr10	33701629	-0.7047	1.24	0.572	0.96		80.56
cg25539045	chr10	129535186	-2.111	3.716	0.572	0.96	FOXI2	31.62
cg17695332	chr4	170078682	0.6374	1.122	0.572	0.96	SH3RF1	68.17
cg10746824	chr1	222713615	-0.7932	1.396	0.572	0.96	HHIPL2	73.19
cg17034390	chr6	30095326	-0.8414	1.481	0.572	0.96		6.31
cg25380465	chr19	9649542	-0.1735	0.3054	0.572	0.96	ZNF426	4.21
cg15334836	chr3	196726151	-0.4033	0.7099	0.572	0.96		82.46
cg16935061	chr6	1395278	-0.7761	1.366	0.572	0.96	FOXF2	47.86
cg06324993	chr2	228335869	0.4162	0.7325	0.572	0.96	MIR5703	86.99
cg05236768	chr16	3532912	0.2672	0.4703	0.572	0.96	NAT15	95.97
cg03873687	chr1	56494503	0.2096	0.369	0.572	0.96		93.28
cg04386759	chr6	170554795	0.9435	1.661	0.572	0.96		85.46
cg18744777	chr4	41646567	-0.6892	1.213	0.572	0.96	LIMCH1	18.78
cg23466166	chr8	141931840	-1.003	1.766	0.572	0.96	PTK2	56.06
cg07117068	chr4	1354171	-0.1032	0.1816	0.572	0.96	KIAA1530	97.78
cg11564377	chr7	155584274	-0.4689	0.8253	0.572	0.96		37.46
cg08340023	chr16	23098187	-0.6139	1.081	0.572	0.96	USP31	79.89
cg04676697	chr11	8740846	-0.6257	1.101	0.572	0.96	ST5	33.8
cg03394318	chr10	75798251	-0.3739	0.6581	0.572	0.96	VCL	86.43
cg00282683	chr7	156931995	-0.1294	0.2277	0.572	0.96	UBE3C	3.38
cg19491453	chr10	11471425	-1.007	1.773	0.572	0.96		59.87
cg12899747	chr3	25391527	-0.788	1.387	0.572	0.96		71.58
cg14882401	chr8	42067982	-0.409	0.72	0.572	0.96		91.86
cg07505293	chr19	36546291	-0.2155	0.3793	0.572	0.96	THAP8	4.61
cg08855394	chr17	75148780	-0.3886	0.684	0.572	0.96	SEC14L1	92.25
cg06408138	chr17	30225233	0.6011	1.058	0.572	0.96	UTP6	30.82
cg14496285	chr1	160318717	-0.8094	1.425	0.572	0.96	NCSTN	92.35
ch.8.131497396R	chr8	131428214	-0.3331	0.5863	0.572	0.96		14.25
cg17417292	chr18	77551953	-0.1352	0.2381	0.572	0.96		3.16
cg12219387	chr1	1154157	0.1609	0.2833	0.572	0.96	SDF4	97.79
cg10345337	chr14	65569751	-0.2024	0.3562	0.572	0.96	MAX	4.38
cg07820420	chrX	30327545	-1.456	2.564	0.572	0.96	NR0B1	21.75
cg13247580	chr14	69263103	-0.4435	0.7807	0.572	0.96	C14orf181	18.88
cg07887538	chr16	19718086	-0.4737	0.8338	0.572	0.96	C16orf88	74.06
cg17665104	chr12	121123557	-0.4624	0.8139	0.572	0.96	MLEC	84.1
cg23264059	chr13	114840743	-1.235	2.174	0.572	0.96	RASA3	58.61
cg11383918	chr1	22562922	-0.6925	1.219	0.572	0.96		73.29
cg24948053	chr3	58508766	-0.2337	0.4114	0.572	0.96	ACOX2	90.71
cg17300120	chrX	64893841	-0.7311	1.287	0.572	0.96	MSN	75.04
cg12807829	chr12	3369367	-0.4201	0.7396	0.572	0.96	TSPAN9	37.28
cg03142214	chr2	25589804	-0.2502	0.4405	0.572	0.96		91.82
cg18757585	chr14	76140361	-0.1596	0.281	0.572	0.96	TTLL5	94.95
cg16763004	chr14	100893938	-0.2257	0.3973	0.572	0.96	WDR25	94.11
cg23313235	chr8	81877860	-0.7076	1.246	0.572	0.96		50.43
cg12602126	chr5	146614352	0.9028	1.589	0.572	0.96	STK32A	9.13
cg24659858	chr13	24270321	-0.3491	0.6146	0.572	0.96		91.6
cg00065408	chr12	49212475	0.156	0.2746	0.572	0.96	CACNB3	3.78
cg25266880	chr17	73585690	-0.2948	0.519	0.572	0.96	MYO15B	7.18
cg08202678	chr6	43738977	-0.1577	0.2776	0.572	0.96	VEGFA	2.6
cg16487637	chr20	55575030	-0.6515	1.147	0.572	0.96		76.4
cg22356028	chrX	9289272	-0.6841	1.204	0.572	0.96		76.44
cg16681442	chr8	130815510	-0.6845	1.205	0.572	0.96		71.13
cg09695948	chr3	39470478	-0.5616	0.9887	0.572	0.96		70.49
cg22940273	chr7	978275	-0.6859	1.207	0.572	0.96	ADAP1	93.72
cg15342896	chr12	104066210	-0.2618	0.4609	0.572	0.96	STAB2	92.57
cg22930312	chr3	142167140	0.1803	0.3174	0.572	0.96	XRN1	4.72
cg17386801	chr1	213189017	0.1164	0.2049	0.572	0.96	ANGEL2	2.93
cg16187971	chr16	86940505	-1.383	2.434	0.572	0.96		46.16
cg19243788	chr21	47431526	0.7006	1.233	0.572	0.96		23.01
cg06529085	chr6	37489576	-0.7992	1.407	0.572	0.96	LOC100505530	69.52
cg23893542	chr2	231184037	-0.7456	1.313	0.572	0.96		70.45
cg13289241	chr13	20357205	-0.07684	0.1353	0.572	0.96	PSPC1	1.43
cg06762902	chr14	56584647	0.08138	0.1433	0.572	0.96	PELI2	2.03
cg27261091	chr5	118473773	-0.2573	0.453	0.572	0.96	DMXL1	94.27
cg05086282	chr14	102228853	-0.2716	0.4781	0.572	0.96	PPP2R5C	9.77
cg26525629	chr16	368524	-0.3317	0.5839	0.572	0.96	AXIN1	93.64
cg02997025	chr16	67213545	-0.3145	0.5537	0.572	0.96	KIAA0895L	89.35
cg10683286	chr6	33216760	0.0734	0.1292	0.572	0.96		1.46
cg11187427	chr7	73082056	0.07862	0.1384	0.572	0.96	VPS37D	2.13
cg22805216	chr11	43381704	-0.5738	1.01	0.572	0.96	TTC17	14.65
cg14178043	chr1	223921358	-0.5278	0.9293	0.572	0.96	CAPN2	82.66
cg24800035	chr1	32230127	-0.06641	0.1169	0.572	0.96	ADGRB2	1.57
cg24487969	chr13	101287178	-0.1874	0.3299	0.572	0.96	TMTC4	95.38
cg03517435	chr16	68358568	-0.3292	0.5795	0.572	0.96	PRMT7	92.1
cg10089656	chr9	80575291	-0.4221	0.7432	0.572	0.96	GNAQ	40.2
cg00177456	chrX	152927170	-0.9272	1.632	0.572	0.96		73.8
cg12729253	chr4	56814150	0.5965	1.05	0.572	0.96	CEP135	8.82
cg10943685	chr7	94731876	-0.3134	0.5517	0.572	0.96	PPP1R9A	92.5
cg14112041	chr9	91262358	0.4561	0.8029	0.572	0.96	LOC286238	93.94
cg22004053	chr1	170758474	-1.546	2.721	0.572	0.96		58.84
cg06369322	chr15	74607544	0.4323	0.7611	0.572	0.96	CCDC33	22.22
cg27103194	chr6	3912299	0.7729	1.361	0.572	0.96		58.73
cg13085760	chr14	90871617	-0.7414	1.305	0.572	0.96	CALM1	57.26
cg12597660	chr19	45814883	-0.8759	1.542	0.572	0.96	CKM	45.1
cg18756868	chr18	19284803	0.06842	0.1205	0.572	0.96	ABHD3	1.46
cg08677210	chr17	55550613	-0.5974	1.052	0.572	0.96	MSI2	82.28
cg20566806	chr3	111756973	-0.2138	0.3764	0.572	0.96	TMPRSS7	92.31
cg01714595	chr14	51818788	-0.2655	0.4674	0.572	0.96		92.92
cg02626269	chr16	87367481	-0.23	0.4049	0.572	0.96	FBXO31	94.17
cg05491944	chr9	35647943	-0.6285	1.107	0.572	0.96		82.35
cg21120848	chr6	71135532	0.3079	0.5422	0.572	0.96	FAM135A	90.79
cg08212434	chr6	3763219	-0.3313	0.5833	0.572	0.96		90.38
cg06163629	chr20	57414884	-1.531	2.696	0.572	0.96	GNASAS	51.26
cg10977648	chr17	16994322	-0.19	0.3344	0.572	0.96	MPRIP	94.52
cg00679184	chr14	75447722	-0.6834	1.203	0.572	0.96		55.53
cg01366910	chr9	89802609	-0.4906	0.8637	0.572	0.96		83.29
cg03051310	chr12	108954266	-0.1206	0.2124	0.572	0.96	SART3	3.28
cg25977313	chr2	134844510	0.7195	1.267	0.572	0.96		78.96
cg06905506	chr22	26039653	-0.4897	0.8623	0.572	0.96	ADRBK2	88.38
cg22197061	chr12	117290277	1.128	1.986	0.572	0.96	RNFT2	83.43
cg19586036	chr12	117743445	-1.03	1.814	0.572	0.96	NOS1	63.87
cg06318855	chr6	7239209	-0.4478	0.7884	0.572	0.96	RREB1	14.02
cg16915676	chr2	62734870	-0.2146	0.3778	0.572	0.96	TMEM17	94.49
cg27544223	chr6	99798069	0.5622	0.9899	0.572	0.96	FAXC	8.02
cg16181973	chr2	8242767	-1.324	2.331	0.572	0.96	LINC00299	68.54
cg24855075	chr6	35773223	0.1736	0.3057	0.572	0.96	LHFPL5	5.03
cg12551813	chr1	200781121	-0.3481	0.6129	0.572	0.96	CAMSAP1L1	87.55
cg16565477	chr2	3160482	-0.2884	0.5078	0.572	0.96		89.98
cg00392001	chr1	19409678	-0.3664	0.6452	0.572	0.96	UBR4	91.13
cg20945035	chrX	57022192	-0.9762	1.719	0.572	0.96	SPIN3	21.69
cg16964373	chr12	52652843	0.5042	0.8878	0.572	0.96		92.72
cg11152347	chr3	138669434	-0.5784	1.019	0.572	0.96	C3orf72	48.14
cg07047482	chr6	123317045	-0.1525	0.2685	0.572	0.96	CLVS2	3.65
cg07519816	chr18	53447596	-3.357	5.911	0.572	0.96		24.57
cg14494468	chr14	36988298	-1.622	2.856	0.572	0.96	NKX2-1	49.91
cg09105928	chr19	953332	-0.3866	0.6808	0.572	0.96	ARID3A	6.37
cg01754267	chr12	57629240	1.022	1.8	0.572	0.96	NDUFA4L2	55.22
cg01268859	chr22	43117235	-0.107	0.1884	0.572	0.96	A4GALT	2.68
cg10401537	chr16	4587748	-0.6651	1.171	0.572	0.96	CDIP1	61.43
cg01890546	chr7	884588	-0.2394	0.4215	0.572	0.96	UNC84A	91.63
cg12126805	chr4	57333625	-0.319	0.5616	0.572	0.96	SRP72	5.45
cg25080829	chr10	70043844	-0.4456	0.7847	0.572	0.96	PBLD	88.67
cg04338300	chr11	76868843	-0.3966	0.6984	0.572	0.96	MYO7A	85.82
cg02103689	chr17	79995725	0.06711	0.1182	0.572	0.96	DCXR	1.63
cg12196473	chr3	99536614	-0.1239	0.2182	0.572	0.96	MIR548G	3.11
cg06020512	chr19	7149197	-0.6936	1.221	0.572	0.96	INSR	22.98
cg21511365	chr8	9763739	1.71	3.01	0.572	0.96		21.77
cg25579969	chr11	17576235	-0.5756	1.014	0.572	0.96	OTOG	84.68
cg07691469	chr9	132815770	-0.4043	0.7119	0.572	0.96	GPR107	16.92
cg16777590	chr17	64864844	1.001	1.762	0.572	0.96		72.44
cg14900579	chr19	7294137	-0.4961	0.8735	0.572	0.96	INSR	11.29
cg04824914	chr11	6704797	0.0826	0.1455	0.572	0.96	MRPL17	2.26
cg00308618	chr2	152831903	0.8187	1.442	0.572	0.96	CACNB4	81.69
cg14846425	chr1	183513110	-0.8387	1.477	0.572	0.96	SMG7	66.87
cg22389370	chr11	78285896	0.06598	0.1162	0.572	0.96	NARS2	1.35
cg15119961	chr17	78519103	-0.5856	1.031	0.572	0.96	RPTOR	4.45
cg27244432	chr1	147142282	-0.1775	0.3125	0.572	0.96	ACP6	5.53
cg17142072	chr5	143190915	-0.9083	1.6	0.572	0.96	HMHB1	60.82
cg21107320	chr1	16235967	0.1785	0.3144	0.572	0.96	SPEN	94.74
cg12417457	chr16	67018923	-0.3952	0.6959	0.572	0.96		87.32
cg09112262	chr5	140049507	-0.4433	0.7807	0.572	0.96	WDR55	75.95
cg13913624	chr11	11918638	-0.3054	0.5379	0.572	0.96	USP47	91.87
cg18346531	chr17	9967431	-0.6162	1.085	0.572	0.96	GAS7	67.26
cg03882923	chr14	68141779	-0.05866	0.1033	0.572	0.96	VTI1B	1.24
cg04686255	chr8	94756214	0.2646	0.466	0.572	0.96		93.4
cg26853628	chr3	137834231	0.09425	0.166	0.572	0.96	DZIP1L	2.8
cg09699605	chr12	57023789	0.1063	0.1873	0.572	0.96	BAZ2A	2.49
cg07915896	chr15	65129816	-0.6849	1.206	0.572	0.96		70.27
cg07366220	chr12	131855664	-1.168	2.056	0.572	0.96		47.76
cg19271068	chr14	65086043	-0.5548	0.9771	0.572	0.96		82.42
cg21416002	chr22	27801685	-1.459	2.57	0.572	0.96		56.04
cg04391950	chr5	140940437	-1.83	3.222	0.572	0.96	LOC100505658	27.17
cg06796709	chr16	84645176	-0.5941	1.046	0.572	0.96	COTL1	78.37
cg15955909	chr3	193411652	-0.7377	1.299	0.572	0.96	OPA1	84.58
cg04509882	chr3	184038317	-0.285	0.5018	0.572	0.96	EIF4G1	91.6
cg17989241	chr1	116223207	0.299	0.5266	0.572	0.96	VANGL1	92.92
cg07534211	chr16	31363565	-0.4957	0.8729	0.572	0.96		24.28
cg06465080	chr17	6544426	0.0688	0.1212	0.572	0.96	TXNDC17	1.61
cg10516721	chr12	95243096	-0.2044	0.3599	0.572	0.96		94.05
cg04311742	chr9	116266223	-0.9062	1.596	0.572	0.96	RGS3	39.51
cg22784589	chr14	73359812	-0.1413	0.2489	0.572	0.96	DPF3	3.22
cg25077752	chr19	2899864	-0.7849	1.382	0.572	0.96	ZNF57	75.17
cg23815831	chr16	21285482	-0.7622	1.342	0.572	0.96	CRYM	52.39
cg19499099	chr12	131512480	-0.6733	1.186	0.572	0.96	GPR133	42
cg15367487	chr11	10830637	-0.06013	0.1059	0.572	0.96	EIF4G2	1.39
cg13061886	chr2	228392930	-0.2293	0.4038	0.572	0.96	AGFG1	92.61
cg18367578	chr11	114166446	-1.071	1.886	0.572	0.96	NNMT	56.72
cg24450814	chr3	178977950	0.3346	0.5892	0.572	0.96	KCNMB3	91.91
cg16928487	chr17	17741425	-0.5391	0.9494	0.572	0.96	SREBF1	62.74
cg02696201	chr7	157179773	-1.004	1.769	0.572	0.96	DNAJB6	51.42
cg03900291	chr5	137275855	-0.2507	0.4416	0.572	0.96	FAM13B	92.39
cg14597827	chr14	24608615	-0.4332	0.763	0.572	0.96	EMC9	76.26
cg12547930	chr20	44168753	-1.816	3.198	0.572	0.96	WFDC6	49.36
cg22232704	chr13	110961606	0.7559	1.331	0.572	0.96	COL4A2	51.84
cg14121862	chr19	13260940	-0.1996	0.3515	0.572	0.96	IER2	4.09
cg09253260	chr22	36358916	-0.385	0.678	0.572	0.96	RBFOX2	89.51
cg16904261	chr1	224698362	-1.924	3.389	0.572	0.96		82.57
cg14454227	chr3	120575021	-1.143	2.013	0.572	0.96		50.94
cg13483797	chr9	132431581	0.6922	1.219	0.572	0.96	PRRX2	41.39
cg03794166	chr13	45773286	-0.5829	1.027	0.572	0.96	KCTD4	77.96
cg12450526	chr15	74088266	-0.9381	1.652	0.572	0.96		68.78
cg10907840	chr14	93736028	0.4723	0.8318	0.572	0.96	BTBD7	85.72
cg11184333	chr4	166130419	-0.3883	0.684	0.572	0.96	KLHL2	90.47
cg19214868	chr17	62308897	-0.3494	0.6154	0.572	0.96	TEX2	92.52
cg06682282	chr8	42249407	0.06096	0.1074	0.572	0.96	VDAC3	1.26
cg04834226	chr19	45596249	0.1011	0.178	0.572	0.96	PPP1R37	1.44
cg22773697	chr1	221054430	-0.399	0.7028	0.572	0.96	HLX-AS1	86.07
cg03956367	chr2	69614464	-0.05728	0.1009	0.572	0.96	GFPT1	1.37
cg18302940	chr17	33391960	-0.248	0.4369	0.572	0.96	RFFL	91.72
cg08701264	chr7	121784773	-0.4076	0.718	0.572	0.96	AASS	11.91
cg07869603	chr1	181483432	-0.655	1.154	0.572	0.96	CACNA1E	81.7
cg27587257	chr11	1002310	-1.1	1.938	0.572	0.96	AP2A2	84.66
cg13327078	chr6	24495059	-0.08146	0.1435	0.572	0.96	ALDH5A1	1.7
cg04972979	chr20	749148	0.3233	0.5694	0.572	0.96	C20orf54	11.5
cg04071830	chr6	78636089	-0.8498	1.497	0.572	0.96		19.42
cg00490859	chr12	6662254	-0.6654	1.172	0.572	0.96	IFFO1	77.79
cg16222491	chr11	366375	2.458	4.33	0.572	0.96		58.38
cg23233874	chr7	73969362	-0.2873	0.506	0.572	0.96	GTF2IRD1	89.89
cg13132497	chr15	100469152	1.232	2.17	0.572	0.96		39.06
cg16687034	chr1	12483556	0.2626	0.4625	0.572	0.96	VPS13D	91.69
cg07652447	chr8	144437379	-0.7459	1.314	0.572	0.96		84.12
cg19530144	chr6	11077838	-0.8902	1.568	0.572	0.96	ELOVL2-AS1	38.04
cg10694152	chr13	99404506	-1.366	2.407	0.572	0.96	SLC15A1	13.21
cg06574716	chr19	44331239	-0.7176	1.264	0.572	0.96	ZNF283	7.79
cg17779687	chr8	126798607	-0.718	1.265	0.572	0.96		48.94
cg02956660	chr1	22207011	0.33	0.5813	0.572	0.96	HSPG2	89.2
cg23863184	chr18	72688659	-0.1931	0.3402	0.572	0.96	ZNF407	94.41
cg22346073	chr2	122402890	-0.7581	1.335	0.572	0.96	CLASP1	82.9
cg20614252	chr16	58260065	-0.9145	1.611	0.572	0.96		64.21
cg20709456	chr19	49087605	-0.2707	0.4769	0.572	0.96	SULT2B1	5.44
cg27475174	chr6	30069801	0.05908	0.1041	0.572	0.96		1.21
cg10866755	chr2	180725718	0.2766	0.4872	0.572	0.96	ZNF385B	6.07
cg15603637	chr10	3941210	-0.6118	1.078	0.572	0.96		39.29
cg03655049	chr12	89466510	-0.9498	1.673	0.572	0.96		62.86
cg25733915	chr17	40829168	0.168	0.2959	0.572	0.96	PLEKHH3	3.81
cg13286351	chr11	128775699	-0.1723	0.3036	0.572	0.96	KCNJ5	4.44
cg10494615	chr2	27589756	-0.1726	0.3041	0.572	0.96	EIF2B4	94.62
cg02529627	chr17	1618713	0.1395	0.2457	0.572	0.96	C17orf91	4.11
cg20659463	chr18	9102542	-0.1633	0.2877	0.572	0.96	NDUFV2	2.77
cg15471525	chr14	100540450	0.4926	0.8677	0.572	0.96	EVL	34.15
cg04954090	chr3	42828766	-0.1742	0.3069	0.572	0.96	HIGD1A	93.42
cg00783000	chr14	101007650	-0.5975	1.053	0.572	0.96	BEGAIN	75
cg07954423	chr9	130741881	0.4518	0.7959	0.572	0.96	FAM102A	18.19
cg00700536	chr11	119183010	-0.8982	1.582	0.572	0.96	MCAM	70.72
cg03094787	chr5	1896973	-0.518	0.9124	0.572	0.96	CTD-2194D22.4	85.57
cg08000413	chr2	166930049	-0.5727	1.009	0.572	0.96	SCN1A	85.65
cg26113857	chr18	8314297	-0.2373	0.418	0.572	0.96	PTPRM	91.18
cg07813961	chr3	48956311	-0.1559	0.2745	0.572	0.96	C3orf71	2.91
cg07329482	chr22	27805628	-1.299	2.289	0.572	0.96		68.5
cg04076713	chr3	136072117	-0.2827	0.4979	0.572	0.96	STAG1	90.71
cg06798255	chr7	151103431	0.3785	0.6668	0.572	0.96	WDR86	90.12
cg25640931	chr13	33694410	-0.7182	1.265	0.572	0.96	STARD13	28.52
cg07772309	chr9	140353475	0.07263	0.1279	0.572	0.96	NELF	1.61
cg24522361	chr2	68763325	-0.265	0.4667	0.572	0.96	APLF	91.91
cg14162927	chr1	155145774	-0.05481	0.09655	0.572	0.96	TRIM46	1.19
cg09087020	chr7	48040275	-1.304	2.298	0.572	0.96	SUN3	45.83
cg07692169	chr16	686270	-0.07087	0.1248	0.572	0.96	C16orf13	1.44
cg01669861	chr8	141024218	0.2399	0.4226	0.572	0.96	TRAPPC9	93.21
cg16048383	chr12	6483708	-0.2898	0.5105	0.572	0.96	SCNN1A	86.26
cg13081398	chr3	29686004	-0.3862	0.6803	0.572	0.96	RBMS3	91.55
cg04712133	chr5	152684	-0.344	0.606	0.572	0.96	PLEKHG4B	91.83
cg03667641	chr7	1046346	0.06413	0.113	0.572	0.96	C7orf50	98.92
cg16020674	chr19	54040836	-0.807	1.422	0.572	0.96	ZNF331	48.1
cg14228812	chr3	73630106	-1.268	2.233	0.572	0.96	PDZRN3	73.28
cg24858919	chr9	104296699	-0.9393	1.655	0.572	0.96	RNF20	41.55
cg17167045	chr8	33380282	-0.8384	1.477	0.572	0.96		80.16
cg04124983	chr1	42170123	-0.6436	1.134	0.572	0.96	HIVEP3	84.86
cg19567046	chr17	40925516	0.06159	0.1085	0.572	0.96	VPS25	1.34
cg14630933	chr6	32076093	-0.2646	0.4661	0.572	0.96	TNXB	8.71
ch.11.2510309R	chr11	120838968	-0.1522	0.268	0.572	0.96	GRIK4	3.87
cg06086731	chr1	38942075	-1.646	2.9	0.572	0.96		38.3
cg09230174	chr12	111156509	0.1857	0.3271	0.572	0.96		93.56
cg03442867	chr17	43138148	0.1134	0.1997	0.572	0.96	NMT1	2.76
cg02362631	chr18	76674731	1.12	1.973	0.572	0.96		56.38
cg08905519	chr10	5726819	0.07131	0.1256	0.572	0.96	C10orf18	1.56
cg05498208	chr22	43064886	0.2367	0.417	0.572	0.96		94.38
cg08171022	chr11	70185278	-0.2271	0.4002	0.572	0.96	PPFIA1	93
cg17951016	chr11	59972522	-0.7958	1.402	0.572	0.96		30.99
cg08825930	chr10	60552291	-0.5301	0.9338	0.572	0.96	BICC1	83.35
cg06245352	chr10	79188620	1.462	2.575	0.572	0.96	KCNMA1	48.41
cg12113703	chrX	136659997	2.636	4.644	0.572	0.96		63.49
cg22215119	chr3	14822735	0.5721	1.008	0.572	0.96		42.68
cg26267764	chr17	4846173	-0.4606	0.8115	0.572	0.96	RNF167	82.2
cg09398924	chr3	39093212	-0.5334	0.9397	0.572	0.96	WDR48	13.39
cg05380808	chr1	210820877	-0.4399	0.7751	0.572	0.96	HHAT	85.15
cg18342060	chr11	10321757	-0.2919	0.5142	0.572	0.96		90.46
cg15100630	chr6	30524468	0.3952	0.6963	0.572	0.96	PRR3	9.17
cg03108229	chr11	134146266	0.1977	0.3483	0.572	0.96	GLB1L3	4.52
cg26015527	chr2	55339047	-0.5293	0.9325	0.572	0.96		79.02
cg04794420	chr12	56474392	0.1825	0.3215	0.572	0.96	ERBB3	3.44
cg23361659	chr2	28914775	-0.44	0.7752	0.572	0.96		30.86
ch.6.2625594F	chr6	136904692	-0.4705	0.8289	0.572	0.96	MAP3K5	11.15
cg08732594	chr17	78582389	-0.2782	0.4902	0.572	0.96	RPTOR	88.9
cg01728173	chr1	40783590	-0.6638	1.169	0.572	0.96	COL9A2	68.51
cg14912709	chr16	73082434	-0.06523	0.1149	0.572	0.96	ZFHX3	1.59
cg16289374	chr11	134783397	-0.6891	1.214	0.572	0.96		38.03
cg13563483	chr12	70007130	-0.7612	1.341	0.572	0.96		47.79
cg16595223	chr19	46919726	-0.1097	0.1934	0.572	0.96		2.27
cg20820367	chr2	69116791	-0.8319	1.466	0.572	0.96		21.87
cg14826167	chr3	112773167	0.6779	1.194	0.572	0.96		72.59
cg15271942	chr22	49138341	1.904	3.355	0.572	0.96	FAM19A5	88.37
cg06504925	chr11	126872760	-1.193	2.102	0.572	0.96		31.45
cg11990561	chr12	93293779	-0.3892	0.6857	0.572	0.96	EEA1	10.19
cg16193923	chr3	56972778	0.4494	0.7918	0.572	0.96	ARHGEF3-AS1	86.83
cg21799605	chr6	42713881	-0.1869	0.3292	0.572	0.96	TBCC	2.51
cg00988691	chr1	25985636	0.6761	1.191	0.572	0.96	MAN1C1	61.92
cg21693835	chr14	94519236	-0.1824	0.3214	0.572	0.96	DDX24	94.37
cg03883323	chr3	188404960	0.3742	0.6594	0.572	0.96	LPP	90.44
cg12057138	chr13	27760784	-0.7298	1.286	0.573	0.96		66.68
cg09211463	chr15	81041860	-0.852	1.501	0.573	0.96	ABHD17C	51.05
cg17814014	chr10	134119998	-1.124	1.98	0.573	0.96	STK32C	75.69
cg09339516	chr1	22946036	-1.224	2.156	0.573	0.96		66.06
cg05346832	chr19	10680117	-0.6284	1.107	0.573	0.96	CDKN2D	12.19
cg01683287	chr12	105711196	0.6155	1.084	0.573	0.96	KCCAT198	80.89
cg27072575	chr17	62778413	-0.3835	0.6757	0.573	0.96	LOC146880	89.96
cg09161738	chr5	1378038	-0.5669	0.9988	0.573	0.96	LINC01511	28.5
cg00535618	chr1	4770161	0.7352	1.295	0.573	0.96	AJAP1	71.1
cg06953329	chr17	955518	-0.9705	1.71	0.573	0.96	ABR	64.49
cg15000827	chr9	110228655	0.9586	1.689	0.573	0.96		69.03
cg18430991	chr19	51209010	-0.4366	0.7693	0.573	0.96	SHANK1	19.58
cg06082517	chr2	27926330	-0.6296	1.109	0.573	0.96		76.72
cg07669455	chr16	4817202	0.06452	0.1137	0.573	0.96	ZNF500	1.44
cg01117456	chr20	21103366	-0.2762	0.4866	0.573	0.96		91.62
cg22818604	chr4	110354896	-0.05717	0.1007	0.573	0.96	SEC24B	1.26
cg15601244	chr7	101945324	0.4134	0.7284	0.573	0.96	SH2B2	67.88
cg13073409	chr1	197099113	-0.3586	0.6318	0.573	0.96	ASPM	88.01
cg10694781	chr7	132260289	1.199	2.113	0.573	0.96	PLXNA4	57.06
cg05527149	chr7	73877372	-0.2792	0.492	0.573	0.96	GTF2IRD1	89.18
cg04047726	chr8	141595439	-0.2094	0.3689	0.573	0.96	EIF2C2	94.33
cg26551025	chr7	87150471	-0.3665	0.6458	0.573	0.96	ABCB1	89.42
cg00997551	chr8	109096151	-2.371	4.178	0.573	0.96	RSPO2	25.42
cg25061843	chr9	1042970	1.474	2.598	0.573	0.96		29.21
cg23831685	chr1	174844547	-0.8853	1.56	0.573	0.96	RABGAP1L	34.9
cg01139925	chr20	9048845	-0.8447	1.488	0.573	0.96	PLCB4	12.05
cg19776934	chr9	75228385	-0.5101	0.8987	0.573	0.96	TMC1	85.14
cg01991100	chr17	28555935	0.4496	0.7922	0.573	0.96	SLC6A4	79.87
cg26087659	chr15	66407906	-1.017	1.791	0.573	0.96	MEGF11	41.64
cg26075742	chr8	10753237	-1.684	2.966	0.573	0.96		41.06
cg20891234	chr17	16330645	-0.3441	0.6064	0.573	0.96	TRPV2	88.85
cg25584870	chr8	104357478	0.5525	0.9735	0.573	0.96		84.53
cg19859054	chr3	9256379	-0.6119	1.078	0.573	0.96	SRGAP3	75.29
cg10515180	chr7	40583939	0.6283	1.107	0.573	0.96	C7orf10	85.8
ch.2.1424431R	chr2	62229026	-0.3496	0.6159	0.573	0.96	COMMD1	19.46
cg11470399	chr16	23690492	-0.2072	0.3651	0.573	0.96	PLK1	7.58
cg19005982	chr10	71874808	-0.4488	0.7909	0.573	0.96	AIFM2	82.32
cg01687189	chr12	102225365	-0.4531	0.7984	0.573	0.96	GNPTAB	15.84
cg04941969	chr14	68749092	-0.3862	0.6805	0.573	0.96	RAD51B	85.46
cg02785870	chr16	24744825	-0.1469	0.2588	0.573	0.96	TNRC6A	95.29
cg17524698	chr12	46503989	-1.515	2.669	0.573	0.96		58.19
cg09553573	chr11	16892944	-0.7368	1.298	0.573	0.96	PLEKHA7	70.07
cg03806693	chr22	41940476	-0.07513	0.1324	0.573	0.96	POLR3H	1.65
cg21984020	chr7	31230577	-0.9365	1.65	0.573	0.96		86.53
cg12642289	chr11	78948859	-0.7693	1.356	0.573	0.96	ODZ4	27.86
cg04517429	chr4	155413618	-1.18	2.08	0.573	0.96	DCHS2	22.76
cg27450868	chr16	79803635	1.024	1.805	0.573	0.96	LINC01229	90.62
cg25615135	chr18	42451047	-0.4068	0.7169	0.573	0.96	SETBP1	38.36
cg02013069	chr4	8554704	0.7884	1.389	0.573	0.96		62.21
cg22424782	chr6	168137238	-0.2312	0.4074	0.573	0.96		93.77
cg17955636	chr11	60823142	-0.5334	0.9399	0.573	0.96		56.69
cg21845957	chr14	103988428	0.3744	0.6597	0.573	0.96	CKB	5.1
cg00099306	chr17	49247217	-0.3296	0.5809	0.573	0.96	NME2	89.18
cg01742836	chrX	135229755	1.084	1.909	0.573	0.96	FHL1	25.64
cg07028390	chr2	219433579	0.08768	0.1545	0.573	0.96	RQCD1	2.31
cg14283044	chr20	37251677	-0.8417	1.483	0.573	0.96	ARHGAP40	62.75
cg13490389	chr1	53429297	-0.1901	0.3349	0.573	0.96	SCP2	95.1
cg24555834	chr11	64599290	-0.5195	0.9155	0.573	0.96	CDC42BPG	65.62
cg21422742	chr20	18005014	-0.9118	1.607	0.573	0.96	OVOL2	77.52
cg23936463	chr22	48884885	-0.7547	1.33	0.573	0.96	FAM19A5	12.95
cg16449837	chr12	15432327	-0.6214	1.095	0.573	0.96		77.25
cg00631635	chr16	3262500	-1.074	1.892	0.573	0.96		36.84
cg15701583	chr16	22365672	-0.4379	0.7717	0.573	0.96	CDR2	89.8
cg22321327	chr11	47639458	-0.3715	0.6547	0.573	0.96	MTCH2	85.86
cg06365016	chr12	130821453	-0.8923	1.572	0.573	0.96	PIWIL1	73.78
cg26345203	chr14	23005866	-1.09	1.92	0.573	0.96		72.69
cg16206324	chr7	2018473	-0.1938	0.3415	0.573	0.96	MAD1L1	95.31
cg16909278	chr4	6346293	0.46	0.8106	0.573	0.96	PPP2R2C	22.78
cg20496928	chr17	80179899	-0.7231	1.274	0.573	0.96		83.6
cg10853608	chr16	713101	-0.4503	0.7935	0.573	0.96	WDR90	86.56
cg08214847	chr6	166582464	-1.195	2.106	0.573	0.96	T	16.25
cg22843395	chr14	39639820	0.312	0.5499	0.573	0.96	TRAPPC6B	10.39
cg27489346	chr16	68349205	-0.2733	0.4816	0.573	0.96	PRMT7	90.72
cg22165853	chr9	93997573	-0.2252	0.3968	0.573	0.96	AUH	91.35
cg10038250	chr14	104561218	-0.1656	0.2918	0.573	0.96	ASPG	3.41
cg09509234	chr20	29596416	-0.7219	1.272	0.573	0.96		78.64
cg06547017	chr7	105514694	-0.236	0.4159	0.573	0.96	ATXN7L1	91.76
cg27239055	chr9	80602045	-0.8438	1.487	0.573	0.96	GNAQ	74.44
cg18688077	chr10	85684424	2.119	3.733	0.573	0.96		52.01
cg07570630	chr7	66626517	-0.9654	1.701	0.573	0.96	TYW1	62.4
cg03392879	chr22	20105375	0.08323	0.1467	0.573	0.96	RANBP1	1.9
cg02087298	chr13	20676232	-0.3956	0.6971	0.573	0.96	LINC01072	19.55
cg03698668	chr16	1370559	-0.2781	0.4902	0.573	0.96	UBE2I	91.32
cg14598116	chr1	218518317	-0.5709	1.006	0.573	0.96	TGFB2	60.77
cg02834750	chrX	133119866	0.7515	1.324	0.573	0.96	GPC3	25.29
cg26872191	chr17	75372121	0.7272	1.282	0.573	0.96	SEPT9	56.63
cg24454553	chr12	105380171	-0.1755	0.3093	0.573	0.96	C12orf45	4.52
cg22415172	chr17	80837267	-0.2644	0.466	0.573	0.96	TBCD	90.79
cg12189851	chr19	36486603	-0.2513	0.4428	0.573	0.96	SDHAF1	7.83
cg14273523	chrX	149643833	-0.6825	1.203	0.573	0.96	MAMLD1	78.2
cg12032383	chr14	73914490	-0.6867	1.21	0.573	0.96	NUMB	65.34
cg16936281	chr11	914839	-0.4553	0.8024	0.573	0.96	CHID1	78.18
cg10787548	chr8	145064570	0.06607	0.1164	0.573	0.96	GRINA	1.55
cg17379037	chr19	54848171	-1.15	2.026	0.573	0.96	LILRA4	51.99
cg09834794	chr3	147087702	0.7867	1.386	0.573	0.96		9.12
cg19640754	chr14	50108159	-0.2055	0.3621	0.573	0.96		92.11
cg08531528	chr1	150898635	0.1387	0.2445	0.573	0.96	SETDB1	4.14
cg10589851	chr12	62653931	0.1496	0.2636	0.573	0.96	USP15	2.62
cg19109279	chr11	122706844	-0.754	1.329	0.573	0.96		74.97
cg03456968	chr17	44929245	-0.08696	0.1533	0.573	0.96	WNT9B	2.61
cg27500918	chr16	2933308	0.0808	0.1424	0.573	0.96	FLYWCH2	1.87
cg10796381	chr16	13425777	-1.038	1.829	0.573	0.96		80.99
cg12806797	chr12	14926572	0.7266	1.28	0.573	0.96	H2AFJ	46.97
cg10479053	chr17	38136919	-0.2739	0.4827	0.573	0.96	PSMD3	4.36
cg04064987	chr9	12640151	-0.4566	0.8048	0.573	0.96		11.8
cg15401505	chr13	67478043	1.771	3.122	0.573	0.96	PCDH9	77.23
cg19846596	chr5	179225479	0.3595	0.6336	0.573	0.96	MIR1229	84.21
cg19329282	chr7	146728	0.4641	0.818	0.573	0.96		93.18
cg00443980	chr8	55014273	0.0718	0.1265	0.573	0.96	LYPLA1	1.94
cg16375179	chr16	20753272	-0.1043	0.1838	0.573	0.96	THUMPD1	2.16
cg00474840	chr19	18120819	0.1337	0.2357	0.573	0.96	ARRDC2	98.29
cg10253289	chr14	20710040	0.6922	1.22	0.573	0.96	OR11H4	85.55
cg09915883	chr14	53324934	-0.2584	0.4555	0.573	0.96	FERMT2	90.35
cg08894594	chr1	62208631	0.07224	0.1273	0.573	0.96	INADL	2.12
cg25124395	chr10	109247222	1.837	3.237	0.573	0.96		70.67
cg02950026	chr9	95371328	0.619	1.091	0.573	0.96	CENPP	81.17
cg21638120	chr3	160190571	-1.305	2.3	0.573	0.96		38.89
cg17526323	chr2	235907664	-0.5796	1.022	0.573	0.96	SH3BP4	39.11
cg19807612	chr21	35014421	0.1992	0.3511	0.573	0.96	ITSN1	3.75
cg17816193	chr17	1946842	0.2415	0.4257	0.573	0.96		93.85
cg24660710	chr14	35315396	-0.4434	0.7815	0.573	0.96	BAZ1A	88.44
cg27514653	chr13	20922314	0.8171	1.44	0.573	0.96		82.2
cg09547698	chr9	112542666	-0.2336	0.4117	0.573	0.96	PALM2	3.43
ch.1.162671525R	chr1	164404901	-0.1813	0.3196	0.573	0.96		4.65
cg10681992	chr4	6964527	0.2932	0.5168	0.573	0.96	TBC1D14	90.51
cg04396185	chr12	53574334	0.06496	0.1145	0.573	0.96	CSAD	1.54
cg19752768	chr11	9773938	-0.7233	1.275	0.573	0.96	SWAP70	84.98
cg02122200	chr5	134785604	-1.204	2.122	0.573	0.96	TIFAB	55.87
cg06496300	chr16	88686428	-0.8805	1.552	0.573	0.96	ZC3H18	91.96
cg15316992	chr6	89871410	0.383	0.6751	0.573	0.96	PM20D2	91.44
cg02832646	chr16	81040020	-0.2428	0.4279	0.573	0.96	CENPN	5.44
cg07690181	chr5	83679643	-2.494	4.396	0.573	0.96	EDIL3	19
cg23962206	chr4	153863927	-0.2046	0.3606	0.573	0.96	FHDC1	93.52
cg15506702	chr4	7472891	-1.42	2.504	0.573	0.96	SORCS2	59.27
cg21694210	chr8	48565455	-0.6566	1.157	0.573	0.96	SPIDR	45
cg09735579	chr13	22247070	0.895	1.578	0.573	0.96	FGF9	15.14
cg24274649	chr15	67350481	-2.364	4.166	0.573	0.96		88.13
cg19684880	chr19	16791815	-0.6381	1.125	0.573	0.96	TMEM38A	46.7
cg02678520	chr6	169511995	-0.9691	1.708	0.573	0.96		73.66
cg21579107	chr12	49783192	1.757	3.098	0.573	0.96	SPATS2	57.6
cg24063470	chr16	86600389	0.2346	0.4136	0.573	0.96	FOXC2	7.07
cg01433813	chr2	39719089	-0.3229	0.5691	0.573	0.96	LOC728730	89.53
cg07248935	chr6	90643780	-0.246	0.4336	0.573	0.96	BACH2	92.8
cg06154002	chr14	104394776	-1.557	2.744	0.573	0.96	TDRD9	29.84
cg04579507	chr12	21324585	-0.2475	0.4362	0.573	0.96	SLCO1B1	5.37
cg12801791	chr12	117478480	-0.3229	0.5692	0.573	0.96	TESC	87.76
cg15676405	chr11	61525677	-0.1762	0.3106	0.573	0.96	C11orf9	93.98
cg09906991	chr11	1248676	1.489	2.625	0.573	0.96	MUC5B	37.26
cg10306247	chr6	28108608	0.6694	1.18	0.573	0.96	ZNF192	69.19
cg02375409	chr12	4488749	0.275	0.4848	0.573	0.96	FGF23	4.54
cg17280413	chr19	40769273	-0.377	0.6645	0.573	0.96	AKT2	88.19
cg12788862	chr15	39650992	-0.5093	0.8978	0.573	0.96		74.12
cg15371835	chr3	32200104	-0.2978	0.5249	0.573	0.96	GPD1L	90.93
cg10902504	chr9	116263582	-0.4466	0.7873	0.573	0.96	RGS3	78.75
cg02270670	chr7	158535776	-0.3042	0.5363	0.573	0.96	ESYT2	90.52
cg18730387	chr6	31633303	0.143	0.252	0.573	0.96	BAT4	3.12
cg16811368	chr22	19679377	-0.4094	0.7216	0.573	0.96		8.79
cg09406238	chrX	63615383	-1.482	2.612	0.573	0.96	MTMR8	19.15
cg04309339	chr3	63218912	-0.2723	0.48	0.573	0.96		92.57
cg06268849	chr3	194308655	-0.5245	0.9247	0.573	0.96	TMEM44	75.3
cg26575105	chr6	109010960	-0.3663	0.6457	0.573	0.96		88.21
cg07490696	chr17	5949498	-0.4269	0.7526	0.573	0.96		88.95
cg16007245	chr10	74930988	-0.2714	0.4784	0.573	0.96	FAM149B1	92.36
cg02912161	chr6	43021554	-2.287	4.031	0.573	0.96	CUL7	25.79
cg13781197	chr15	85525673	0.1047	0.1846	0.573	0.96	PDE8A	2.44
cg13828839	chr11	117747166	-0.2126	0.3747	0.573	0.96	FXYD6	3.42
cg26709579	chr16	1074308	-0.6644	1.171	0.573	0.96		28.22
cg04312927	chr12	57873880	-0.518	0.9131	0.573	0.96	ARHGAP9	30.32
cg20596841	chr10	44101814	-0.05868	0.1034	0.573	0.96	ZNF485	1.28
cg13119178	chr1	6231043	-1.036	1.826	0.573	0.96	CHD5	37.87
cg01844321	chr20	35490815	-0.4499	0.7931	0.573	0.96	C20orf117	10.86
cg01098237	chr11	65601417	-0.07109	0.1253	0.573	0.96	SNX32	1.83
cg25354926	chr4	812611	1.111	1.958	0.573	0.96	CPLX1	40.12
cg18624049	chr19	41256425	0.06984	0.1231	0.573	0.96	C19orf54	1.73
cg01702330	chr6	33682287	-0.6904	1.217	0.573	0.96		53.88
cg25378937	chr17	53235016	0.7515	1.325	0.573	0.96	STXBP4	63.35
cg06263939	chr11	916170	-0.6445	1.136	0.573	0.96	CHID1	61.34
cg11347108	chr20	3171506	-0.3038	0.5355	0.573	0.96	DDRGK1	91.96
cg08891352	chr18	43088093	-1.083	1.909	0.573	0.96	SLC14A2-AS1	82.92
cg19762274	chr8	101845098	-0.917	1.617	0.573	0.96		42.03
cg17063269	chr6	88494549	0.6682	1.178	0.573	0.96		75.25
cg10883411	chr18	8701877	-0.8311	1.465	0.573	0.96	GACAT2	78.86
cg17319108	chr2	174849823	-0.3492	0.6157	0.573	0.96		92.12
cg09305503	chr17	9088206	-0.5076	0.8949	0.573	0.96	NTN1	82.85
cg06622260	chr3	116333538	-1.711	3.017	0.573	0.96		73.11
cg03077069	chr11	6323382	-0.5935	1.046	0.573	0.96		57.72
cg27605629	chr16	31491555	-0.1843	0.3249	0.573	0.96		93.15
cg05143707	chr16	89284073	-0.06108	0.1077	0.573	0.96	ZNF778	1.63
cg12311129	chr17	53895453	-0.646	1.139	0.573	0.96		30.91
cg09674137	chr19	47514212	-0.8461	1.492	0.573	0.96		53.33
cg23068712	chr2	189156463	-0.1251	0.2206	0.573	0.96	GULP1	2.53
cg19551171	chr1	40348451	-0.3381	0.5961	0.573	0.96	TRIT1	7.27
cg05357835	chr6	125871312	1.168	2.06	0.573	0.96		54.49
cg01008623	chr1	65460017	-0.2527	0.4455	0.573	0.96	LINC01359	93.12
ch.6.8638596F	chr6	8693597	-0.284	0.5006	0.573	0.96		6.35
cg11591809	chr14	78059873	-0.8939	1.576	0.573	0.96	SPTLC2	72.6
cg12850814	chr5	42657163	-0.6592	1.162	0.573	0.96	GHR	79.34
cg24838581	chr6	30294115	-0.1819	0.3206	0.573	0.96	TRIM39	3.26
cg26247737	chr8	15095914	-0.2444	0.4309	0.573	0.96	SGCZ	4.51
cg26010734	chr19	15344046	-1.947	3.432	0.573	0.96	EPHX3	32.09
cg02794151	chr19	41882069	0.277	0.4884	0.573	0.96	TMEM91	4.78
cg08198488	chr15	63333792	1.031	1.818	0.573	0.96	TPM1	28.69
cg01486291	chr6	113974777	0.1712	0.3019	0.573	0.96		94.3
cg02283975	chr2	219561619	-0.7719	1.361	0.573	0.96	STK36	66.45
cg19075266	chrX	147090212	-0.3999	0.7051	0.573	0.96	FMR1NB	91.82
cg10024909	chr4	174452985	0.8271	1.458	0.573	0.96	NBLA00301	34.25
cg03005108	chr22	36894489	-0.3507	0.6183	0.573	0.96	FOXRED2	87.9
cg12907138	chr6	30594930	-0.4442	0.7832	0.573	0.96	C6orf134	3.97
cg12689375	chrX	41192164	-0.6734	1.187	0.573	0.96	DDX3X	8.47
cg00039044	chr4	83351858	-0.05648	0.09958	0.573	0.96	ENOPH1	1.14
cg13711966	chr2	42071660	-0.6517	1.149	0.573	0.96		77.53
cg20395912	chr10	103345859	-0.907	1.599	0.573	0.96	POLL	87.24
cg09901194	chr2	240303404	-0.2412	0.4252	0.573	0.96	HDAC4	93.28
cg19675142	chr1	116107015	2.115	3.729	0.573	0.96		16.33
cg23268892	chr14	102553431	-0.06447	0.1137	0.573	0.96	HSP90AA1	1.49
cg26674943	chr15	76627788	-0.6056	1.068	0.573	0.96	ISL2	3.58
cg03263337	chr8	62199082	-0.4767	0.8405	0.573	0.96	CLVS1	11.09
cg24384181	chr1	152540584	-1.454	2.563	0.573	0.96	LCE3E	34.22
cg16983110	chr6	128813319	-0.8733	1.54	0.573	0.96	PTPRK	63.9
cg20151879	chr7	156405263	0.9281	1.636	0.573	0.96		67.3
cg03954280	chr17	79430946	-0.7101	1.252	0.573	0.96	BAHCC1	37.2
cg02589099	chr14	31612068	0.3998	0.7049	0.573	0.96	HECTD1	86.58
cg21001231	chr8	122679949	3.092	5.451	0.573	0.96		66.67
cg26485003	chr12	66742565	-0.3179	0.5605	0.573	0.96	GRIP1	88.92
cg12950995	chr19	6772475	-0.6218	1.096	0.573	0.96	VAV1	71.61
cg12168531	chr16	11610190	-0.8513	1.501	0.573	0.96		74.14
cg15922705	chr6	70991156	1.267	2.234	0.573	0.96	COL9A1	47.36
cg09570894	chr1	173298858	-0.3711	0.6543	0.573	0.96	LOC100506023	85.27
cg03376310	chr4	157892187	-0.156	0.275	0.573	0.96	PDGFC	2.54
cg18622538	chr12	34523825	-1.266	2.232	0.573	0.96		30.07
cg02181494	chr22	51066755	-0.1673	0.2951	0.573	0.96	ARSA	4.35
cg26274580	chr5	54128	-0.407	0.7177	0.573	0.96		2.26
cg13574857	chr7	158281410	-1.688	2.977	0.573	0.96	PTPRN2	69.65
cg00027454	chrX	46740285	1.019	1.796	0.573	0.96	RP2	60.91
cg22902266	chr9	96714313	-1.181	2.083	0.573	0.96	BARX1	39.31
cg15885965	chr20	8428952	-1.1	1.939	0.573	0.96	PLCB1	65.12
cg06110458	chr16	85256305	-0.614	1.083	0.573	0.96		12.3
cg27024272	chr16	86834676	-0.2752	0.4853	0.573	0.96		8.05
cg22263591	chr17	71089168	-0.6433	1.134	0.573	0.96	SLC39A11	82
cg21373106	chr17	41824097	-0.476	0.8393	0.573	0.96		87.25
cg08275084	chr11	117166412	0.2481	0.4374	0.573	0.96	BACE1	91.23
cg25739316	chr19	39897275	0.07942	0.14	0.573	0.96	ZFP36	2.24
cg24975986	chr7	63505791	-1.778	3.135	0.573	0.96	ZNF727	35.65
cg01485948	chr17	2296549	0.07239	0.1276	0.573	0.96	MNT	1.59
cg21636621	chr6	44184069	-0.4912	0.8661	0.573	0.96		80.89
cg25986360	chr19	41169216	0.06428	0.1133	0.573	0.96		1.55
cg08458806	chr8	519051	-0.1952	0.3441	0.573	0.96		94.93
cg14750144	chr4	166256518	-0.2961	0.5222	0.573	0.96	SC4MOL	92.26
cg07021447	chr14	69418951	-0.6998	1.234	0.573	0.96	ACTN1	71.26
cg16390060	chr20	21494084	1.796	3.167	0.573	0.96	NKX2-2	36.28
cg01142576	chr15	41523383	0.06807	0.12	0.573	0.96	CHP	1.47
cg22506302	chr22	39052540	0.2781	0.4905	0.573	0.96	LOC646851	4.91
cg25184481	chr7	19813001	0.5024	0.8859	0.573	0.96	TMEM196	3.38
cg03549660	chr2	208994599	0.3633	0.6406	0.573	0.96	CRYGC	89.81
cg10642636	chr18	33275580	-0.1888	0.3329	0.573	0.96	GALNT1	94.5
cg13230731	chr6	5368511	-0.2953	0.5207	0.573	0.96	FARS2	90.95
cg13944640	chr15	75477055	-0.795	1.402	0.573	0.96		73.06
cg15829081	chr10	129704503	0.1438	0.2536	0.573	0.96	PTPRE	97.37
cg13560249	chr3	123962200	-1.047	1.846	0.573	0.96	KALRN	55.21
cg26755571	chr6	117528265	0.6081	1.072	0.573	0.96		16.76
cg18704363	chr10	75387470	-0.4386	0.7734	0.573	0.96		88.23
cg11476758	chr14	73525614	-0.1407	0.2481	0.573	0.96	RBM25	3.59
cg10895973	chr17	14212636	0.1785	0.3147	0.573	0.96	HS3ST3B1	3.24
cg02666387	chr1	205197238	-0.05826	0.1027	0.573	0.96	TMCC2	1.26
cg13618045	chr19	12913155	0.08284	0.1461	0.573	0.96	PRDX2	2.05
cg25583601	chr5	33440636	-0.1813	0.3197	0.573	0.96	TARS	3.61
cg14454742	chr5	77610862	-0.7953	1.402	0.573	0.96		78.06
cg13859441	chr9	124314014	-0.2964	0.5227	0.573	0.96		89.42
cg01147714	chr2	173686002	0.4305	0.7591	0.573	0.96	RAPGEF4	89.16
cg00997378	chr5	1444260	1.184	2.087	0.573	0.96	SLC6A3	57.77
cg15097913	chr1	36021962	0.6262	1.104	0.573	0.96	KIAA0319L	28.21
cg27134944	chr13	76111107	-0.6287	1.109	0.573	0.96	COMMD6	81.25
cg16207330	chr12	53085125	-0.1308	0.2306	0.573	0.96	KRT77	2.67
cg11039314	chr7	16921699	0.3328	0.5869	0.573	0.96	AGR3	90.3
cg07517144	chr12	15675895	-0.6417	1.132	0.573	0.96	PTPRO	12.42
cg08817786	chr2	233470702	-0.07598	0.134	0.573	0.96	EFHD1	1.84
cg05244029	chr16	67876213	0.06478	0.1142	0.573	0.96	CENPT	1.32
cg08731760	chr11	15959742	-0.6431	1.134	0.573	0.96		77.09
cg03733578	chr1	18809059	-1.202	2.119	0.573	0.96	KLHDC7A	49.68
cg27016923	chr3	22148243	-0.6066	1.07	0.573	0.96		35.52
cg06824199	chr1	47157809	-0.555	0.9786	0.573	0.96	KIAA0494	65.83
cg19624873	chr1	201857955	0.2218	0.3911	0.573	0.96	SHISA4	1.54
cg23919433	chr17	79830196	0.1551	0.2735	0.573	0.96	ARHGDIA	3.58
cg16436087	chr3	21871086	-1.09	1.922	0.573	0.96		52.38
cg21357634	chr2	3800503	2.184	3.851	0.573	0.96	DCDC2C	62.87
cg03762750	chr22	41700423	-0.2825	0.4982	0.573	0.96	ZC3H7B	89.16
cg06155802	chr1	228270483	0.08671	0.1529	0.573	0.96	ARF1	2.16
cg23418095	chr10	105128462	-0.1922	0.3389	0.573	0.96	TAF5	4.95
cg22893791	chr2	26407628	-0.4017	0.7085	0.573	0.96	FAM59B	7.09
cg26688678	chr11	2356948	0.5391	0.9506	0.573	0.96		43.33
cg04021372	chr2	200329678	-1.173	2.068	0.573	0.96		37.64
cg15596406	chr9	18439112	-0.7109	1.254	0.573	0.96		21.17
cg04237482	chr1	36688374	-0.3243	0.5719	0.573	0.96		91.58
cg23952195	chr1	11866059	0.07166	0.1264	0.573	0.96	MTHFR	2.02
cg24582809	chr1	249111789	0.2158	0.3806	0.573	0.96	SH3BP5L	91.62
cg24166178	chr2	199240043	-1.435	2.531	0.573	0.96		76.38
cg16719111	chr15	101834405	-0.2561	0.4516	0.573	0.96	SNRPA1	8.06
cg18125735	chr19	14606804	-0.09923	0.175	0.573	0.96	GIPC1	2.6
cg21615734	chr9	137429162	-0.8047	1.419	0.573	0.96		76.21
cg10529757	chr22	30783362	0.1056	0.1863	0.573	0.96	RNF215	3.36
cg20334797	chr2	233868765	-0.5579	0.9839	0.573	0.96	NGEF	61.65
cg20426415	chr10	96446783	0.8829	1.557	0.573	0.96	CYP2C18	26.04
cg24525340	chr1	1877535	-0.7473	1.318	0.573	0.96		49.84
cg03392090	chr7	140402153	-0.4109	0.7246	0.573	0.96	NDUFB2	86.45
cg20578417	chr19	749484	-0.6758	1.192	0.573	0.96		76.92
cg05471725	chr6	32049845	-0.3148	0.5551	0.573	0.96	TNXB	93.92
ch.12.2352423F	chr12	115650920	-0.2277	0.4016	0.573	0.96		6.05
cg24138021	chr14	39644158	-0.1331	0.2348	0.573	0.96	PNN	3.52
cg15300436	chr2	2321788	1.123	1.98	0.573	0.96	LOC730811	20.56
cg07145449	chr7	44164062	-0.7111	1.254	0.573	0.96	POLD2	26.36
cg05010308	chrX	40261989	-0.5239	0.924	0.573	0.96		80.23
cg20706005	chr19	52552206	-0.1728	0.3048	0.573	0.96	ZNF432	4.27
cg16821394	chr5	141488611	-0.05639	0.09945	0.573	0.96	NDFIP1	1.42
cg22244192	chr6	33943837	0.9388	1.656	0.573	0.96		33.83
cg14052114	chr3	33760014	0.3851	0.6793	0.573	0.96	CLASP2	9.61
cg27160699	chr10	134517562	-0.2835	0.5	0.573	0.96	INPP5A	90.09
cg10444319	chr18	10038199	-0.2944	0.5193	0.573	0.96		90.92
cg03207667	chr10	134371847	0.547	0.9648	0.573	0.96	INPP5A	74.9
cg21843412	chr8	139505082	0.8831	1.557	0.573	0.96	FAM135B	79
cg00729699	chr8	21918075	-0.6445	1.137	0.573	0.96	EPB49	75.8
cg03463076	chr11	95437294	0.2771	0.4887	0.573	0.96		92.83
cg07184033	chr10	126786145	-0.2709	0.4779	0.573	0.96	CTBP2	91.52
cg10716485	chr19	36522447	0.4638	0.818	0.573	0.96	CLIP3	88.86
cg02988118	chr2	42325097	-0.242	0.4268	0.573	0.96		93.09
cg00166601	chr3	43407807	-0.6291	1.11	0.573	0.96		77.45
cg10954251	chr2	162272400	-0.9107	1.606	0.573	0.96	TBR1	50.16
cg26744375	chr7	27135723	-0.1298	0.2289	0.573	0.96	HOXA1	2.07
cg10651306	chr6	122792976	0.1081	0.1907	0.573	0.96	PKIB	1.99
cg18973389	chr2	183988960	-0.1558	0.2748	0.573	0.96	NUP35	3.48
cg06002867	chr6	170449679	2.453	4.327	0.573	0.96		40.64
cg01685977	chr16	74511609	-0.3961	0.6985	0.573	0.96	GLG1	90.5
cg20018912	chr14	36003211	0.06494	0.1145	0.573	0.96	INSM2	1.41
cg12508214	chr8	124553600	-0.05746	0.1013	0.573	0.96	FBXO32	1.28
cg27481164	chr22	47158405	0.09307	0.1641	0.573	0.96	TBC1D22A	2.21
cg03315812	chr17	60585111	0.9206	1.624	0.573	0.96	TLK2	48.22
cg14650175	chr8	141545624	0.2149	0.379	0.573	0.96	EIF2C2	95.43
cg11817230	chr17	37832244	-0.8302	1.464	0.573	0.96	PGAP3	62.29
cg04730443	chrX	26210529	-1.584	2.795	0.573	0.96	MAGEB6	33.42
cg26728184	chr2	86293579	-0.218	0.3844	0.573	0.96	POLR1A	92.34
cg13208333	chr11	15217886	-0.8818	1.555	0.573	0.96	INSC	71.9
cg01165661	chr3	49157146	-0.6579	1.16	0.573	0.96	USP19	75.51
cg00857117	chr20	31937484	-0.7459	1.316	0.573	0.96		47.98
cg27256177	chr12	19426521	-0.1654	0.2917	0.573	0.96	PLEKHA5	93.3
cg08029068	chr2	113916102	-0.8768	1.546	0.573	0.96		43.89
cg09119703	chr11	35010814	-0.1882	0.332	0.573	0.96	PDHX	94.99
cg08697973	chr16	46852271	-0.4399	0.7759	0.573	0.96	C16orf87	82.69
cg13208899	chr10	116045835	0.6855	1.209	0.573	0.96	VWA2	78.67
cg09155562	chr2	239212292	-0.5958	1.051	0.573	0.96		71.55
cg15261887	chr17	17064703	0.3361	0.5929	0.573	0.96	MPRIP	88.01
cg14253951	chr8	128746479	-0.1751	0.3088	0.573	0.96		5.43
cg05984496	chr5	177716201	-0.4632	0.817	0.573	0.96	COL23A1	15.44
cg21597416	chr2	10589698	-0.8803	1.553	0.573	0.96	ODC1	34.33
cg05696931	chr1	227175867	0.3598	0.6346	0.573	0.96		89.37
cg26471020	chr7	100209878	-0.2308	0.407	0.573	0.96	MOSPD3	5.55
cg17681818	chr16	70835134	0.1793	0.3162	0.573	0.96	VAC14	5.14
cg11665333	chr3	52312957	0.07182	0.1267	0.573	0.96	WDR82	1.78
cg10155991	chr11	59281000	-0.4763	0.8402	0.573	0.96	OR4D9	90.06
cg13534290	chr17	4470617	0.273	0.4815	0.573	0.96		93.61
cg23516686	chr1	234744035	-0.1997	0.3523	0.573	0.96	IRF2BP2	3.06
cg03347444	chr11	32926880	-0.9937	1.753	0.573	0.96	QSER1	62.77
cg10535564	chr17	80192565	-0.3504	0.6181	0.573	0.96	SLC16A3	29.66
cg21151701	chr1	36738670	-0.4785	0.8441	0.573	0.96	THRAP3	89.1
cg02661172	chr1	6557170	-0.6435	1.135	0.573	0.96	PLEKHG5	10.83
cg00469329	chr1	86484155	-0.7045	1.243	0.573	0.96	COL24A1	22.61
cg19215764	chr6	8383780	-0.2814	0.4964	0.573	0.96		88.89
cg25367332	chr11	125135875	1.011	1.784	0.573	0.96	PKNOX2	61.01
cg14636712	chr17	21187553	0.5285	0.9323	0.573	0.96	MAP2K3	9.25
cg01283843	chr12	56845598	0.433	0.7638	0.573	0.96	MIP	81.57
cg12634591	chr2	177028606	-1.44	2.54	0.573	0.96	HOXD3	27.11
cg01882179	chr12	93964653	-0.13	0.2293	0.573	0.96	SOCS2	2.88
cg13114549	chr14	20917403	-0.2664	0.4699	0.573	0.96	OSGEP	91.75
cg15052518	chr7	69283201	-0.3766	0.6643	0.573	0.96	AUTS2	88.18
cg03621423	chr22	43843337	1.521	2.683	0.573	0.96	MPPED1	39.49
cg17157422	chr12	2356678	-0.7668	1.353	0.573	0.96	CACNA1C	49.6
cg02473781	chr22	22007095	0.6696	1.181	0.573	0.96	MIR130B	22.1
cg22354014	chr20	46179296	-0.649	1.145	0.573	0.96	NCOA3	75.63
cg14355428	chr7	91762876	-0.5905	1.042	0.573	0.96	CYP51A1	11.54
cg01395754	chr2	178408388	-0.6024	1.063	0.573	0.96	AGPS	84.38
cg01174786	chr16	4027541	-0.3417	0.6027	0.573	0.96	ADCY9	91.04
cg19496823	chr19	21497688	-0.6468	1.141	0.573	0.96	ZNF708	63.9
cg09390951	chr8	26148048	-0.8867	1.564	0.573	0.96	PPP2R2A	78.1
cg21200703	chr4	25657628	-0.6108	1.077	0.573	0.96	SLC34A2	18.52
cg18024629	chr1	3303376	1.979	3.492	0.573	0.96	PRDM16	38.92
cg24037647	chr1	49175771	-0.6164	1.087	0.573	0.96	AGBL4	83.02
cg03100366	chr1	151032110	0.07569	0.1335	0.573	0.96	CDC42SE1	2.06
cg22328890	chr16	68298258	-0.1447	0.2553	0.573	0.96	SLC7A6	3.23
cg15444149	chr7	8029589	0.6297	1.111	0.573	0.96	GLCCI1	86.88
cg02386219	chr17	79030539	-1.721	3.036	0.573	0.96	BAIAP2	71.97
cg26804911	chr2	223269664	-0.5575	0.9834	0.573	0.96		85.57
cg19039586	chrX	153686026	-0.5448	0.961	0.573	0.96	PLXNA3	13.77
cg13578465	chr14	105167457	-0.2943	0.5192	0.573	0.96	INF2	92.94
cg24105068	chr3	185658366	0.4742	0.8364	0.573	0.96		91.1
cg11000292	chr4	89080321	-0.07614	0.1343	0.573	0.96	ABCG2	1.61
cg26259296	chr5	78181918	-0.1288	0.2271	0.573	0.96	ARSB	96.12
cg24867749	chr4	142498692	-1.191	2.101	0.573	0.96		30.06
cg06760571	chr2	198299838	-0.06103	0.1077	0.573	0.96	SF3B1	1.58
cg01072106	chr9	138952311	-0.4921	0.868	0.573	0.96	NACC2	83.46
cg06213327	chr4	186560350	-0.5147	0.908	0.573	0.96	SORBS2	68.75
cg03053579	chr10	102987483	-1.355	2.391	0.573	0.96	LBX1	42.3
cg26246536	chr8	975053	-2.177	3.841	0.573	0.96		66.84
cg01316762	chr12	50204916	-0.3054	0.5388	0.573	0.96	NCKAP5L	92.87
cg05890154	chr7	151542128	0.08284	0.1461	0.573	0.96	PRKAG2	98.11
cg03770912	chr17	46894674	0.06918	0.122	0.573	0.96	TTLL6	1.87
cg02306654	chr7	157357887	-1.311	2.312	0.573	0.96	PTPRN2	54.64
cg18603276	chr17	8023961	-0.07224	0.1274	0.573	0.96	HES7	2.08
cg06855485	chr4	144303008	-0.6055	1.068	0.573	0.96	GAB1	67.23
cg12712074	chr17	29482076	0.5626	0.9924	0.573	0.96	NF1	83.36
cg26617534	chr12	57502707	-0.3155	0.5566	0.573	0.96	STAT6	78.78
cg06584030	chr17	63119265	0.3713	0.655	0.573	0.96		4
cg13798912	chr7	905769	0.2912	0.5136	0.573	0.96	UNC84A	92.43
cg23907981	chr7	156836741	-0.5276	0.9307	0.573	0.96		27.15
cg26347648	chr3	142956052	-0.5434	0.9586	0.573	0.96		87.17
cg10001987	chr17	7381769	-0.9189	1.621	0.573	0.96	ZBTB4	68.47
cg06657217	chr20	50140011	0.06702	0.1182	0.573	0.96	NFATC2	98.36
cg10627262	chr19	17830147	0.07208	0.1272	0.573	0.96	MAP1S	2.04
cg13478617	chr16	1411903	-0.3562	0.6285	0.573	0.96	GNPTG	86.93
cg18262958	chr5	126112747	0.06676	0.1178	0.573	0.96	LMNB1	1.54
cg21428070	chr2	1350350	1.11	1.958	0.573	0.96	SNTG2	54.15
cg18352063	chr13	38923958	-0.09395	0.1658	0.573	0.96	UFM1	2.4
cg08768569	chr10	106400565	-1.221	2.154	0.573	0.96	SORCS3	9.83
cg10871096	chr2	197097923	-1.039	1.833	0.573	0.96	HECW2	19.02
cg04315781	chr5	142124237	-0.3117	0.5499	0.573	0.96	LOC101926975	89.97
cg16081285	chr2	166430542	-0.1799	0.3174	0.573	0.96	CSRNP3	4.16
cg23238458	chr12	89919833	-0.09639	0.1701	0.573	0.96	GALNT4	2.21
cg02871891	chr16	27228679	-0.4351	0.7675	0.573	0.96	JMJD5	30.05
cg25815753	chr19	1261187	0.06499	0.1147	0.573	0.96		1.38
cg24182584	chr15	75047385	1.381	2.436	0.573	0.96	CYP1A2	81.71
cg23327070	chr14	93214896	-0.06576	0.116	0.573	0.96	LGMN	1.88
cg16582273	chr3	182510543	-0.8199	1.447	0.573	0.96	ATP11B	22.81
cg21195414	chr6	53213871	0.06471	0.1142	0.573	0.96	ELOVL5	1.34
cg24087071	chr14	94750291	3.212	5.667	0.573	0.96	SERPINA10	59.53
cg05269632	chr3	52329338	-0.5571	0.9829	0.573	0.96	MIR135A1	78.67
cg18137427	chr6	45983371	0.1244	0.2194	0.573	0.96	CLIC5	3.48
cg16937004	chr12	113842988	-0.3207	0.5658	0.573	0.96	SDS	90.82
cg02798744	chr6	15698371	-0.1999	0.3526	0.573	0.96		93.18
cg00206125	chr11	133942028	-1.283	2.264	0.573	0.96	JAM3	42.46
cg23645479	chr16	67218178	-0.1321	0.2331	0.573	0.96	KIAA0895L	2.92
cg15776421	chr1	116183486	-0.4761	0.8399	0.573	0.96	VANGL1	84.06
cg04578738	chr17	34136331	-0.2259	0.3985	0.573	0.96	TAF15	4.34
cg15564488	chr19	3637627	0.2221	0.3918	0.573	0.96	PIP5K1C	96.84
cg09624525	chr13	49549887	0.1295	0.2286	0.573	0.96	FNDC3A	2.76
cg08454936	chr19	39149389	-0.3593	0.6339	0.573	0.96	ACTN4	9.33
cg15361587	chr18	56047223	-0.1725	0.3044	0.573	0.96	NEDD4L	93.87
cg08285589	chr11	36599110	-1.115	1.967	0.573	0.96	RAG1	25.17
cg19577324	chr2	217362950	-0.8091	1.428	0.573	0.96	RPL37A	61.66
cg11819765	chr1	40878487	-0.2268	0.4001	0.573	0.96	SMAP2	93.56
cg03491717	chr10	121337166	0.2311	0.4078	0.573	0.96	TIAL1	93.58
cg06614118	chr5	180414906	-2.058	3.631	0.573	0.96	BTNL3	58.34
cg03729961	chr17	28260211	0.493	0.8698	0.573	0.96	EFCAB5	85.64
cg19659045	chr5	153825522	-0.06866	0.1211	0.573	0.96	SAP30L	1.85
cg19526917	chr20	42440836	-0.4976	0.878	0.573	0.96		17.75
cg25862458	chr2	58654252	-0.2255	0.3978	0.573	0.96		92.18
cg01757534	chr6	91006597	0.0724	0.1277	0.573	0.96	BACH2	2.29
cg23511151	chr15	41046769	0.2381	0.4201	0.573	0.96	FAM82A2	5.44
cg20346006	chr3	47028194	-0.3237	0.5712	0.573	0.96	NBEAL2	91.28
cg22563697	chr8	145722190	-0.3635	0.6414	0.573	0.96	PPP1R16A	84.21
cg23302438	chr1	155177953	0.8002	1.412	0.573	0.96	MTX1	69.03
cg06493439	chr8	62377045	-0.9745	1.719	0.573	0.96	CLVS1	27.24
cg24795721	chr9	114799606	0.8148	1.438	0.573	0.96	MIR3134	35.66
cg02490931	chrX	55101410	0.7419	1.309	0.573	0.96	PAGE2B	89.13
cg19297095	chr11	74442873	1.081	1.907	0.573	0.96	CHRDL2	40.88
cg10160842	chr16	2261107	-0.1138	0.2007	0.573	0.96	C16orf79	98.31
cg12091700	chr18	28651676	-0.3123	0.5511	0.573	0.96	DSC2	89.72
cg14428530	chr9	72874528	0.3062	0.5402	0.573	0.96	SMC5	8.37
cg06936768	chr12	49691316	0.3325	0.5867	0.573	0.96	PRPH	7.65
cg13427320	chr12	133365849	-0.1832	0.3232	0.573	0.96	GOLGA3	95.56
cg26465474	chr5	172641549	-0.6836	1.206	0.573	0.96		87.85
cg25989392	chr6	161851154	-2.018	3.56	0.573	0.96	PARK2	66.09
cg04370846	chr19	49520992	-0.1485	0.262	0.573	0.96	LHB	3.75
cg18901954	chr16	2153618	-0.7654	1.35	0.573	0.96	PKD1	79.98
cg02333912	chr8	101116775	-0.2032	0.3585	0.573	0.96	RGS22	93.57
cg27214030	chr6	30658303	-0.4468	0.7884	0.573	0.96	NRM	25.94
cg09939227	chr8	109593151	-0.494	0.8717	0.573	0.96		86.53
cg19740240	chr14	65251365	-0.1771	0.3125	0.573	0.96	SPTB	95.29
cg03018530	chr2	55349697	-0.6922	1.221	0.573	0.96		57.42
cg06860386	chr1	74216155	2.126	3.752	0.573	0.96		68.99
cg22210682	chr5	81354741	0.7148	1.261	0.573	0.96	ATG10	68.93
cg07625840	chr4	119274341	0.4638	0.8185	0.573	0.96	PRSS12	10.33
cg00448889	chr15	60714492	-0.6522	1.151	0.573	0.96	NARG2	68.83
cg02211983	chr1	152086879	-0.863	1.523	0.573	0.96	TCHH	27.82
cg13150596	chr19	14606390	-0.2176	0.3839	0.573	0.96	GIPC1	5.52
cg21796170	chr6	148540308	-2.384	4.207	0.573	0.96		72.18
cg18548470	chr17	39928611	-0.4779	0.8434	0.573	0.96	JUP	32.97
cg19291280	chr20	47273855	-0.3422	0.6038	0.573	0.96	PREX1	90.49
cg09324951	chr14	70071644	0.3122	0.551	0.573	0.96		88.67
cg13668471	chr9	34577064	-0.3511	0.6195	0.573	0.96	CNTFR	20.72
cg09674048	chr16	11375073	-0.2944	0.5195	0.573	0.96	PRM1	92.09
cg22006640	chr4	111532035	0.4587	0.8094	0.573	0.96		78.69
cg19175622	chr7	107109845	-0.4351	0.7677	0.573	0.96	GPR22	86.33
cg12202928	chr2	231036395	0.5587	0.986	0.573	0.96	SP110	69.39
cg02218768	chr19	4064604	-0.1793	0.3164	0.573	0.96	ZBTB7A	3.54
cg11437980	chr8	94778165	0.6124	1.081	0.573	0.96	TMEM67	79.77
cg03399756	chr14	34260253	0.4241	0.7483	0.573	0.96	NPAS3	93
cg00443673	chr17	38296516	0.0887	0.1565	0.573	0.96	CASC3	2.42
cg16765873	chr16	57520505	-0.07694	0.1358	0.573	0.96	DOK4	2.25
cg18290852	chr8	130496627	0.667	1.177	0.573	0.96	MIR3686	78.36
cg00661228	chr7	20166735	-0.7944	1.402	0.573	0.96	LOC101927668	36.69
cg22111043	chr7	45019005	-0.3949	0.6969	0.573	0.96	MYO1G	79.36
cg24724587	chr1	86044103	-0.4894	0.8635	0.573	0.96	DDAH1	11.19
cg14041795	chr13	51754437	-1.232	2.173	0.573	0.96		53.49
cg11856093	chr1	27023388	0.2083	0.3676	0.573	0.96	ARID1A	5.39
cg04414767	chr8	109797359	-1.085	1.914	0.573	0.96	TMEM74	78.51
cg18053972	chr11	57311076	0.6834	1.206	0.573	0.96	SMTNL1	63.77
cg17247959	chr16	31228433	-0.6619	1.168	0.573	0.96	PYDC1	22.63
cg15414638	chr6	28956731	-0.1528	0.2696	0.573	0.96		3.39
cg06763671	chr14	105614818	0.2125	0.3749	0.573	0.96	JAG2	97.68
cg06819473	chr2	68591320	-0.1648	0.2909	0.573	0.96	PLEK	94.73
cg07380563	chr15	89457241	-1.446	2.552	0.573	0.96	MFGE8	72.36
cg09342320	chr13	76123895	0.08944	0.1578	0.573	0.96	UCHL3	2.52
cg00831560	chr19	41290997	-0.251	0.443	0.573	0.96	RAB4B	90.12
cg05902569	chr17	72832236	-0.1801	0.3179	0.573	0.96	TMEM104	94.68
cg18764672	chr9	71590691	-0.8601	1.518	0.573	0.96	LOC101927069	43.51
cg08788811	chr7	150759555	0.2312	0.408	0.573	0.96	SLC4A2	6.43
cg14277924	chr4	47584033	-0.2129	0.3757	0.573	0.96	ATP10D	94.76
cg01597480	chr7	120629404	-1.063	1.875	0.573	0.96	C7orf58	47.71
cg11023182	chr10	2543929	1.666	2.939	0.573	0.96		24.16
cg11630411	chr21	16436438	-0.1369	0.2415	0.573	0.96	NRIP1	3.4
cg20264543	chr3	128787213	1.232	2.174	0.573	0.96		72.76
cg03953989	chr17	53828610	-0.2209	0.3899	0.573	0.96	PCTP	4.63
cg22775831	chr4	114730643	-1.455	2.568	0.573	0.96		30.58
cg05509218	chr7	94286793	0.7042	1.243	0.573	0.96	SGCE	67.08
cg12233379	chr1	151812524	0.5649	0.9969	0.573	0.96	LOC100132111	14.88
cg11106864	chr4	99363399	2.192	3.868	0.573	0.96	RAP1GDS1	88.52
cg03854209	chr8	138167976	-1.541	2.72	0.573	0.96		73.77
cg25941228	chr17	7245324	-0.8359	1.475	0.573	0.96	ACAP1	68.6
cg26303783	chr8	20058573	-0.1501	0.2648	0.573	0.96	ATP6V1B2	4.39
cg06629337	chr2	208424151	-0.2811	0.4961	0.573	0.96	CREB1	93.33
cg10295790	chr1	230727789	1.464	2.584	0.573	0.96		46.98
cg21305926	chr19	35784828	-0.5232	0.9234	0.573	0.96	MAG	38.59
cg02174634	chr8	37824306	-1.225	2.161	0.573	0.96	ADRB3	25.32
cg05002748	chr1	79151370	-0.2576	0.4546	0.573	0.96		91.91
cg05241586	chr19	12846438	0.3709	0.6546	0.573	0.96	C19orf43	86.88
cg01413208	chr14	56332109	-1.469	2.592	0.573	0.96		78.77
cg08263387	chr22	46509531	0.2395	0.4227	0.573	0.96	LOC400931	90.84
cg03144814	chr15	51607489	-0.6282	1.109	0.573	0.96	MIR7973-2	45.54
cg26902746	chr1	180941643	-0.3937	0.6948	0.573	0.96		91.1
cg01053627	chr16	80030667	1.606	2.834	0.573	0.96		61.45
cg10551329	chr6	32120933	0.2146	0.3787	0.573	0.96	PPT2	6.72
cg11315168	chr7	129905368	0.5422	0.957	0.573	0.96	CPA2	83.4
cg01758575	chr16	28943288	-0.668	1.179	0.573	0.96	CD19	76.72
cg05740655	chr8	59942923	-0.2806	0.4952	0.573	0.96	TOX	90.65
cg06124827	chr10	99393498	-0.7228	1.276	0.573	0.96	MORN4	2.43
cg19060994	chr6	24356007	-0.2376	0.4194	0.573	0.96	KAAG1	90.28
cg09689790	chr17	6882314	-0.5372	0.948	0.573	0.96		19.77
cg11337097	chr2	100254880	-0.3822	0.6746	0.573	0.96	AFF3	85.44
cg05372650	chr5	106855918	-0.8865	1.565	0.573	0.96	EFNA5	39.03
cg08554395	chr15	66360031	-0.8771	1.548	0.573	0.96	MEGF11	80.75
cg26958595	chr3	16590421	-1.321	2.332	0.573	0.96		75.31
cg20199836	chr19	35940425	-0.365	0.6442	0.573	0.96	FFAR2	12.09
cg00803453	chr2	220349615	-1.427	2.519	0.573	0.96	SPEG	22.05
cg16793381	chr4	111217820	0.3447	0.6084	0.573	0.96		90.35
cg08851376	chr10	112647318	-1.003	1.77	0.573	0.96	PDCD4	71.95
cg23041295	chr5	15502456	-0.6575	1.16	0.573	0.96	FBXL7	7.94
cg27535757	chr6	30434129	0.4257	0.7513	0.573	0.96		7.53
cg08045932	chr20	61659980	-1.307	2.306	0.573	0.96		66.46
cg22343609	chrX	118284586	-0.856	1.511	0.573	0.96	KIAA1210	75.86
cg16574285	chr2	102004085	-0.05445	0.09611	0.573	0.96	CREG2	1.04
cg01175682	chr1	44870946	-0.1842	0.3252	0.573	0.96	RNF220	4.44
cg21550360	chr15	73075372	-0.1577	0.2783	0.573	0.96	ADPGK	2.92
cg14588448	chr9	34372089	-0.491	0.8667	0.573	0.96	KIAA1161	89.42
cg14149623	chr21	47053072	-1.353	2.388	0.573	0.96		59.99
cg10225988	chr11	64443279	-0.6042	1.066	0.573	0.96	NRXN2	84.07
cg23362884	chr10	112404974	-0.5664	0.9998	0.573	0.96	RBM20	84
cg05731136	chr11	122571799	-0.4263	0.7525	0.573	0.96	UBASH3B	86.74
cg04979725	chr16	1464225	-0.081	0.143	0.573	0.96	UNKL	2.19
cg06932837	chr16	28885036	-0.5638	0.9952	0.573	0.96	SH2B1	74.58
cg05727180	chr7	2154720	-0.1341	0.2367	0.573	0.96	MAD1L1	95
cg11452736	chr1	160895642	0.7135	1.259	0.573	0.96		32.61
cg11658867	chrX	53346759	-0.1317	0.2325	0.573	0.96	IQSEC2	3.22
cg12077880	chr10	75394172	-0.3061	0.5403	0.573	0.96	MYOZ1	87.82
cg20293689	chr19	2668369	-0.7651	1.35	0.573	0.96	GNG7	35.56
cg02601618	chr22	17075046	-0.7055	1.245	0.573	0.96	CCT8L2	35.77
cg17885579	chr8	59572218	0.06551	0.1156	0.573	0.96	NSMAF	1.65
cg08880054	chr6	32820868	-0.9414	1.662	0.573	0.96	PSMB9	5.3
cg16492377	chr18	28622811	-0.1204	0.2126	0.573	0.96	DSC3	2.45
cg04666263	chr7	37324800	-0.4074	0.7191	0.573	0.96	ELMO1	83.08
cg07951348	chr19	1040253	-0.2763	0.4878	0.573	0.96	ABCA7	6.22
cg01726977	chr2	60757640	0.4672	0.8246	0.573	0.96	BCL11A	23.25
cg12660466	chr8	80836322	-0.9718	1.715	0.573	0.96	MRPS28	44.87
cg01711073	chr1	37980396	-0.05988	0.1057	0.573	0.96	MEAF6	1.57
cg25465994	chr11	69213546	-0.4848	0.8557	0.573	0.96		83.06
cg16188984	chr13	112862112	2.009	3.546	0.573	0.96		51.58
cg07771160	chr21	28335945	-0.9695	1.711	0.573	0.96	ADAMTS5	63.02
cg02171521	chr8	93978296	-0.1544	0.2725	0.573	0.96	TRIQK	4.06
cg17030504	chr15	42052239	1.015	1.791	0.573	0.96	MGA	72.99
cg10779924	chr3	167243469	-0.3956	0.6984	0.573	0.96	WDR49	11.04
cg25853073	chr20	39369830	-0.8483	1.498	0.573	0.96		64.53
cg12097239	chr3	5163769	-0.2251	0.3974	0.573	0.96	ARL8B	2.99
cg00721151	chr18	33416192	-0.6201	1.095	0.573	0.96		87.94
cg10204506	chr8	1885458	-0.9599	1.694	0.573	0.96	ARHGEF10	85.71
cg03695597	chr12	70174183	-0.5147	0.9086	0.573	0.96	RAB3IP	77.26
cg08397633	chr15	42787188	0.8218	1.451	0.573	0.96	SNAP23	61.51
cg02373485	chr8	126841780	0.8188	1.445	0.573	0.96		67.17
cg18358155	chr12	113609660	0.2306	0.4071	0.573	0.96	DDX54	93.22
cg03697950	chr9	21202134	-0.7032	1.241	0.573	0.96	IFNA7	76.82
cg21336456	chr2	101014002	0.3563	0.629	0.573	0.96	CHST10	86.81
cg09195593	chr17	7745025	-0.07634	0.1348	0.573	0.96	KDM6B	1.53
cg19496328	chr14	74416831	0.164	0.2896	0.573	0.96	FAM161B	3.31
cg03771029	chr10	28676290	-0.9707	1.714	0.573	0.96		57.04
cg17165967	chrX	120134171	-0.931	1.644	0.573	0.96		60.96
cg18478565	chr1	225139935	-0.236	0.4166	0.573	0.96	DNAH14	91.34
cg07986791	chr16	55498979	-0.2601	0.4592	0.573	0.96		4.62
cg10496186	chr7	65448615	-0.2858	0.5045	0.573	0.96	GUSB	86.91
cg16099437	chr16	691669	-0.07981	0.1409	0.573	0.96	FAM195A	2.2
cg18670765	chr17	7158968	-0.1767	0.3119	0.573	0.96	C17orf81	93.27
cg14904946	chr6	168161981	0.6865	1.212	0.573	0.96		28.45
cg03428193	chr12	664069	-0.556	0.9816	0.573	0.96	B4GALNT3	18.36
cg24522296	chr5	145531589	-0.3854	0.6803	0.573	0.96	LARS	89.26
cg11830880	chr17	34136324	-0.2438	0.4304	0.573	0.96	TAF15	4.37
cg13932501	chr9	94060853	-0.5245	0.926	0.573	0.96	AUH	85.43
cg15585670	chr6	20401145	-0.426	0.7521	0.573	0.96	E2F3	8.88
cg23003355	chr1	188704895	0.7871	1.39	0.573	0.96		84.07
cg03080985	chr6	80340683	-0.1368	0.2415	0.573	0.96	SH3BGRL2	3.13
cg21603181	chr6	157441808	0.1634	0.2884	0.573	0.96	ARID1B	93.89
cg12126482	chr1	213186943	-0.5462	0.9643	0.573	0.96	ANGEL2	79.46
cg15094196	chr12	93395676	0.6775	1.196	0.573	0.96		87.18
cg25561430	chr22	23256385	-0.743	1.312	0.573	0.96		33.44
cg09234378	chr15	90455792	-0.06719	0.1186	0.573	0.96	C15orf38	1.67
cg15848031	chr4	4864293	0.6783	1.197	0.573	0.96	MSX1	91.16
cg26872602	chr5	95223785	-0.3423	0.6042	0.573	0.96	ELL2	88.28
cg05670348	chr22	34316316	-0.426	0.7521	0.573	0.96	LARGE	6.96
cg02536869	chr4	41564691	-0.2048	0.3616	0.573	0.96	LIMCH1	94.3
cg04082976	chr7	148501832	-0.3627	0.6403	0.573	0.96		91.84
cg10048234	chr17	58700976	-1.051	1.856	0.573	0.96	PPM1D	77.12
cg18539627	chr17	10051407	0.2917	0.5149	0.573	0.96	GAS7	92.61
cg24486583	chr20	49691140	-0.7394	1.305	0.573	0.96		89.71
cg00910015	chr2	3826621	2.5	4.413	0.573	0.96		63.05
cg14793620	chr15	101069602	1.344	2.373	0.573	0.96	CERS3	74.76
cg17231206	chr8	49463929	-1.073	1.894	0.573	0.96	LOC101929268	74.07
cg18998938	chr3	87846180	-1.06	1.871	0.573	0.96		70.73
cg04555116	chr10	38383201	0.09659	0.1705	0.573	0.96	ZNF37A	2.76
cg07081946	chr17	78923852	-0.2097	0.3701	0.573	0.96	RPTOR	94.74
cg04304121	chr2	29236134	-0.5913	1.044	0.573	0.96	FAM179A	53.49
cg15763935	chr6	112394816	0.1935	0.3416	0.573	0.96	TUBE1	92.59
cg16244299	chr11	74860623	-0.4308	0.7605	0.573	0.96	SLCO2B1	83.1
cg09118228	chr17	72958369	-0.4714	0.8322	0.573	0.96	HID1	88.25
cg06236029	chr17	37783220	-0.3217	0.5679	0.573	0.96	PPP1R1B	8.43
cg18045575	chr2	27341901	0.0807	0.1425	0.573	0.96	CGREF1	2.22
cg05135015	chr1	153963304	0.08015	0.1415	0.573	0.96	RPS27	1.88
cg01573661	chr12	21819734	-0.4924	0.8694	0.573	0.96		15.24
cg01865610	chr12	74931554	-0.06565	0.1159	0.573	0.96	LOC552889	1.65
cg06347499	chr1	9599419	-0.06056	0.1069	0.573	0.96	SLC25A33	1.54
cg17559110	chr11	984447	-0.256	0.452	0.573	0.96	AP2A2	93.78
cg23674469	chr1	101775142	0.0648	0.1144	0.573	0.96		1.54
cg10270055	chr21	43221559	-0.4919	0.8684	0.573	0.96	PRDM15	76.8
cg05907948	chr14	105147137	-0.5201	0.9183	0.573	0.96		86.83
cg10550160	chr7	139044797	0.0678	0.1197	0.573	0.96	LUC7L2	1.52
cg10351064	chr10	101220113	-0.7645	1.35	0.573	0.96		67.13
cg13169515	chr8	22959776	-0.8624	1.523	0.573	0.96	TNFRSF10C	68.01
cg06932691	chr9	76640813	-1.432	2.528	0.573	0.96	MIR6130	32.58
cg06140667	chr11	93840656	-1.314	2.32	0.573	0.96	HEPHL1	68.38
cg16171958	chr1	30557222	-1.471	2.598	0.573	0.96		28.75
cg05683683	chr1	182807574	0.1911	0.3375	0.573	0.96	DHX9	93.88
cg16027110	chr3	38051474	-0.2098	0.3704	0.573	0.96	PLCD1	95.67
cg14072063	chr4	188334517	2.075	3.663	0.573	0.96	LOC339975	38.9
cg25939505	chr15	74693354	0.6609	1.167	0.573	0.96		77.27
cg08872694	chr6	138351122	-0.5905	1.043	0.573	0.96		78.91
cg14352682	chr6	30614168	-0.5242	0.9255	0.573	0.96	C6orf136	76.21
cg00516271	chr15	31615092	0.5489	0.9693	0.573	0.96		84.71
cg16682257	chr1	245411712	-0.8516	1.504	0.573	0.96	KIF26B	81.09
cg06638113	chr7	148036495	-0.2039	0.36	0.573	0.96	CNTNAP2	4.9
cg09675299	chr2	168657670	-1.65	2.914	0.573	0.96		70.41
cg16222796	chr3	69134478	-0.1431	0.2527	0.573	0.96	ARL6IP5	2.94
cg15307022	chr11	108675287	-0.7493	1.323	0.573	0.96	DDX10	82.65
cg17562575	chr18	44060814	-0.5091	0.8988	0.573	0.96	LOXHD1	87.26
cg16326590	chr2	98704858	-0.7618	1.345	0.573	0.96	VWA3B	67.56
cg23228481	chr6	32137188	-0.4621	0.816	0.573	0.96	AGPAT1	63.4
cg21256814	chr6	18584733	0.3514	0.6205	0.573	0.96		89.56
cg05550588	chrX	44732733	0.07864	0.1388	0.573	0.96	KDM6A	2.49
cg08742837	chr10	73301082	-0.4091	0.7223	0.573	0.96	CDH23	89.9
cg10192166	chr16	31077750	0.2475	0.437	0.573	0.96	ZNF668	92.24
cg06931073	chr14	31733069	-0.4316	0.762	0.573	0.96		18.55
cg17356280	chr15	56657632	0.06325	0.1117	0.573	0.96	TEX9	1.36
cg24898863	chr1	153363580	-0.9268	1.636	0.573	0.96	S100A8	23.85
cg15647654	chr5	74013758	-0.6139	1.084	0.573	0.96	HEXB	78.74
cg06931542	chr6	149867387	-0.387	0.6834	0.573	0.96	PPIL4	3.44
cg04087057	chr16	4728187	-0.1574	0.278	0.573	0.96	MGRN1	94.43
cg27233364	chr1	6949596	-0.1936	0.3418	0.573	0.96	CAMTA1	94.01
cg18623476	chr6	116572431	0.4857	0.8577	0.573	0.96	TSPYL4	82.33
cg17480177	chr12	4639211	-0.5024	0.887	0.573	0.96	C12orf4	81.29
cg15209053	chr10	87426906	-0.4872	0.8602	0.573	0.96	GRID1	88.44
cg14711366	chr5	177018929	0.1102	0.1946	0.573	0.96	TMED9	2.64
cg00108850	chr4	128802294	-0.09974	0.1761	0.573	0.96	PLK4	2.48
cg12531390	chr8	20809678	-0.4934	0.8712	0.573	0.96	LOC102467222	13.17
cg08907535	chr22	22377255	-0.5568	0.9832	0.573	0.96		35.77
cg13437554	chr19	2272716	-0.7788	1.375	0.573	0.96	OAZ1	55.9
cg01062980	chr11	71791903	-0.1383	0.2441	0.573	0.96	LRTOMT	2.49
cg05129412	chr1	165600470	-0.05945	0.105	0.573	0.96	MGST3	1.44
cg06719212	chr7	138363727	-0.3444	0.6081	0.573	0.96	SVOPL	93.15
cg07862738	chr14	95047632	-1.067	1.884	0.573	0.96	SERPINA5	26.48
cg05261702	chr19	3574300	0.1989	0.3513	0.573	0.96	HMG20B	5.19
cg18252515	chr7	66147081	0.09638	0.1702	0.573	0.96		2.2
cg25121810	chr14	103800166	0.06442	0.1138	0.573	0.96	EIF5	1.55
cg01107178	chr16	89408248	-0.266	0.4697	0.573	0.96	ANKRD11	95.75
cg04899248	chr7	100018261	-0.6031	1.065	0.573	0.96	ZCWPW1	80.17
cg01961881	chr12	54813046	-0.06857	0.1211	0.573	0.96	ITGA5	1.53
cg23934503	chr14	21945053	0.08681	0.1533	0.573	0.96	RAB2B	2.4
cg21510452	chr1	62671803	-0.2009	0.3548	0.573	0.96	L1TD1	92.87
cg14733468	chr15	45020271	-0.1558	0.2752	0.573	0.96	LOC100419583	94.1
cg09417530	chr8	91658296	-0.3093	0.5462	0.573	0.96	TMEM64	5.25
cg19221000	chr10	88597655	-0.5973	1.055	0.573	0.96	BMPR1A	78.7
cg02960116	chr22	27373926	-1.947	3.438	0.573	0.96		53.98
cg11955117	chr10	52588271	-1.194	2.108	0.573	0.96	A1CF	40.49
cg12485827	chr3	189208375	0.64	1.13	0.573	0.96		33.46
cg25722128	chr5	150038923	-0.676	1.194	0.573	0.96	MYOZ3	56.73
cg25689955	chr11	47601700	-0.2088	0.3688	0.573	0.96	KBTBD4	92.76
cg23149713	chr8	101274550	-0.4853	0.857	0.573	0.96	RNF19A	86.49
cg14523979	chr14	35838413	0.8079	1.427	0.573	0.96		76.92
cg17074353	chr15	69590852	0.7211	1.273	0.573	0.96	PAQR5	65.9
cg08864491	chr2	86587839	-0.5765	1.018	0.573	0.96		78.64
cg01118653	chr16	88110441	0.1062	0.1875	0.573	0.96	BANP	97.77
cg20100445	chr10	134756707	-1.217	2.149	0.573	0.96	C10orf93	47.2
cg14341381	chr17	40661259	-0.3041	0.537	0.573	0.96	ATP6V0A1	92.53
cg04182997	chr16	89138769	-1.281	2.261	0.573	0.96		43.67
cg15705640	chr9	141000183	-0.5585	0.9864	0.573	0.96	CACNA1B	37.98
cg05980083	chr9	112191166	-0.3832	0.6767	0.573	0.96	PTPN3	92.59
cg20085588	chr10	81316188	-1.226	2.166	0.573	0.96	SFTPA2	40.02
cg07355795	chr1	28362158	0.3462	0.6113	0.573	0.96	EYA3	89.48
cg19260201	chr2	73612656	-0.07349	0.1298	0.573	0.96	ALMS1	2.18
cg23891487	chr12	93969700	-0.248	0.438	0.573	0.96	SOCS2	93.13
cg03012310	chr10	50189455	0.3132	0.553	0.573	0.96	WDFY4	8.95
cg11453085	chr20	48831907	-0.5076	0.8964	0.573	0.96		47.84
cg22066653	chr15	29271613	-0.4184	0.7389	0.573	0.96	APBA2	33.35
cg06179749	chr1	33799703	-0.1048	0.1852	0.573	0.96	PHC2	96.37
cg20048245	chr13	113972707	-0.1756	0.3102	0.573	0.96	LAMP1	94.31
cg21370563	chr5	5079059	-1.414	2.497	0.573	0.96		66.76
cg26233727	chr1	184796838	0.2655	0.469	0.573	0.96	FAM129A	90.86
cg12575313	chr21	33765297	-0.2183	0.3855	0.573	0.96	URB1	4.8
cg22593669	chr16	3507899	-2.052	3.624	0.573	0.96	NAA60	8.13
cg20509845	chr16	75144986	-0.3191	0.5636	0.573	0.96		15.55
cg11602935	chr1	173990939	-0.1954	0.345	0.573	0.96		4.8
cg08426539	chr9	37522962	-0.3958	0.699	0.573	0.96	FBXO10	88.28
cg03154665	chr3	180324050	-0.1549	0.2735	0.573	0.96	TTC14	95.16
cg12500690	chr4	140221944	0.6602	1.166	0.573	0.96	NDUFC1	13.84
cg12391328	chr17	7219403	-0.4717	0.8331	0.573	0.96	NEURL4	45.78
cg01375869	chr10	134828713	-1.17	2.066	0.573	0.96		51.15
cg00927624	chr14	88796191	-1.27	2.243	0.573	0.96		41.88
cg07967362	chr9	130281753	-0.5969	1.054	0.573	0.96	FAM129B	71.71
cg25247455	chr19	54704980	-0.07063	0.1247	0.573	0.96	RPS9	1.86
cg10870911	chr2	103869169	1.416	2.501	0.573	0.96		25.13
cg25142576	chr19	10613553	-0.0735	0.1298	0.573	0.96	KEAP1	2.3
cg26917256	chr10	130279848	-0.548	0.9678	0.573	0.96		86.57
cg03647563	chr6	12963453	1.023	1.807	0.573	0.96	PHACTR1	56.74
cg21732844	chr17	26732191	-0.7326	1.294	0.573	0.96	SLC46A1	66.94
cg05269546	chr19	50098360	0.2869	0.5067	0.573	0.96	PRR12	96.12
cg14184780	chr9	95475751	-0.5185	0.9158	0.573	0.96	BICD2	81.37
cg13916322	chr11	63381728	-0.1687	0.298	0.573	0.96	PLA2G16	5.17
cg24238392	chrX	32549166	-0.3586	0.6334	0.573	0.96	DMD	6.7
cg04708830	chr10	134373018	-0.2245	0.3965	0.573	0.96	INPP5A	93.8
cg14120129	chr5	135364575	-0.4408	0.7786	0.573	0.96	TGFBI	2.84
cg20014565	chr21	43916020	0.08458	0.1494	0.573	0.96	RSPH1	1.93
cg23497510	chrX	54103719	-0.7514	1.327	0.573	0.96	FAM120C	41.47
cg04204975	chr11	61891341	-0.5719	1.01	0.573	0.96	INCENP	3.23
cg16814322	chr14	101281050	-0.5257	0.9285	0.573	0.96		30.07
cg19889152	chr6	33588278	-0.06893	0.1217	0.573	0.96	ITPR3	1.5
cg26405376	chr5	175961105	-0.389	0.6871	0.573	0.96	RNF44	67.42
cg21707187	chr12	54345862	-1.607	2.838	0.573	0.96		20.77
cg04355159	chr4	111533951	-0.6764	1.195	0.573	0.96		59.93
cg19905236	chr15	78069099	0.7568	1.337	0.573	0.96	LINGO1	57.79
cg11793380	chr22	37585617	-0.5133	0.9067	0.573	0.96	C1QTNF6	34.75
cg07696218	chr7	141562794	1.014	1.791	0.573	0.96		27.35
cg14547519	chr9	88168431	-0.2422	0.4277	0.573	0.96	AGTPBP1	92.84
cg19763742	chr3	55352866	-0.2102	0.3713	0.573	0.96		94.85
cg27211439	chr7	127013801	0.3896	0.6882	0.573	0.96	ZNF800	91.78
cg14769556	chr2	65314733	-0.368	0.6501	0.573	0.96	RAB1A	91.01
cg07871717	chr12	121268034	-0.7317	1.293	0.573	0.96	SPPL3	73.34
cg13145583	chr20	47345118	-0.6799	1.201	0.573	0.96	PREX1	71.88
cg12910641	chr20	61343222	0.3446	0.6087	0.573	0.96	NTSR1	44.09
cg15095906	chr1	36789786	-0.6571	1.161	0.573	0.96	FAM176B	60.3
cg22995255	chr2	182131513	1.294	2.285	0.573	0.96		58.27
cg27468704	chr22	26875823	-0.6753	1.193	0.573	0.96	HPS4	81.73
cg02423534	chr12	49160180	-0.4421	0.7809	0.573	0.96	ADCY6	82.58
cg17235371	chr1	25663380	-0.1896	0.335	0.573	0.96	TMEM50A	5.05
cg17023972	chr18	67873333	0.07136	0.126	0.573	0.96	RTTN	1.74
cg09437783	chr2	88747976	-0.3716	0.6563	0.573	0.96	FOXI3	90.78
cg10983929	chr12	8380001	-0.819	1.447	0.573	0.96	FAM90A1	47.68
cg14819436	chr17	79125029	-0.7483	1.322	0.573	0.96	AATK	31.33
cg13206721	chr10	25463350	-0.9532	1.684	0.573	0.96	GPR158	18.1
cg11622330	chr19	1843747	-0.6201	1.095	0.573	0.96	REXO1	50.69
cg05645404	chr3	105087242	-1.341	2.368	0.573	0.96	ALCAM	52.28
cg05808305	chr11	2765951	-0.6799	1.201	0.573	0.96	KCNQ1	77.13
cg05679093	chr2	86426460	-0.2911	0.5142	0.573	0.96	MRPL35	3.82
cg26777029	chr6	166793664	-0.3711	0.6555	0.573	0.96	MPC1	90.55
cg01156295	chr5	138211184	-0.5104	0.9016	0.573	0.96	CTNNA1	84.93
cg09152754	chr8	131433936	-0.6276	1.109	0.573	0.96	ASAP1	59.72
cg26822508	chr8	22635713	-0.5641	0.9965	0.573	0.96	PEBP4	40.77
cg09867953	chr16	23706666	-0.5391	0.9523	0.573	0.96	ERN2	79.82
cg17347063	chr22	36043021	-0.9686	1.711	0.573	0.96	APOL6	87.21
cg07734514	chr6	28498759	-0.7749	1.369	0.573	0.96	GPX5	5.2
cg09519251	chr15	57609993	-0.3342	0.5904	0.574	0.96	LINC01413	92.67
cg06872588	chr7	6692873	0.2459	0.4344	0.574	0.96		94.54
cg12846407	chr7	7758156	0.5704	1.008	0.574	0.96	RPA3	76.55
cg17564739	chr8	71980710	0.8604	1.52	0.574	0.96		87.93
cg02017189	chr1	108741068	-0.4084	0.7215	0.574	0.96	SLC25A24	88.97
cg23595636	chr4	183064851	0.1063	0.1877	0.574	0.96	MGC45800	2.4
cg15863924	chr20	3388269	0.08093	0.143	0.574	0.96	C20orf194	1.78
cg25953503	chr12	11121404	-0.6012	1.062	0.574	0.96	PRH1-PRR4	68.04
cg13434626	chr4	155129865	-1.692	2.989	0.574	0.96		62.69
cg23809103	chr7	123248508	-0.3903	0.6894	0.574	0.96	ASB15	89.88
cg00445591	chr3	127999762	-0.9494	1.677	0.574	0.96	EEFSEC	77.19
cg06899522	chr1	9355438	-1.2	2.121	0.574	0.96	SPSB1	70.37
cg25028180	chr7	96017850	-0.8745	1.545	0.574	0.96		21.67
cg18843773	chr7	50608821	-0.7415	1.31	0.574	0.96	DDC-AS1	85.08
cg12508590	chr1	11994707	-0.1543	0.2725	0.574	0.96	PLOD1	3.62
cg08462497	chr16	86411334	-0.3944	0.6968	0.574	0.96		33.65
cg03292870	chr3	52018205	0.1754	0.3099	0.574	0.96	ABHD14A-ACY1	94.44
cg19595835	chr1	158150945	-0.7922	1.399	0.574	0.96	CD1D	8.72
cg27415969	chr3	186500848	-0.3242	0.5727	0.574	0.96	EIF4A2	5.13
cg16883935	chr8	12869602	1.27	2.243	0.574	0.96	C8orf79	83.69
cg11156828	chr17	76882244	-0.3526	0.6229	0.574	0.96	TIMP2	52.25
cg05350224	chr19	3053510	-0.7549	1.334	0.574	0.96	AES	30.63
cg19759129	chr5	140864273	-0.984	1.738	0.574	0.96	PCDHGC4	24.55
cg05974696	chr6	111580171	-0.1726	0.305	0.574	0.96	KIAA1919	3.22
cg22591910	chr1	207282895	-0.9179	1.622	0.574	0.96	C4BPA	53.67
cg11127482	chr8	145551156	-0.2956	0.5222	0.574	0.96	DGAT1	9.47
cg14399321	chr6	154762560	-0.2886	0.5099	0.574	0.96	CNKSR3	93.69
cg02294872	chr9	27165996	-0.5469	0.9661	0.574	0.96	TEK	40.39
cg07748255	chr4	1324877	0.3049	0.5387	0.574	0.96	MAEA	95.3
cg16505962	chr3	191034765	0.1225	0.2163	0.574	0.96	UTS2D	97.66
cg07316561	chr19	52297556	-0.8668	1.531	0.574	0.96	FPR3	79.75
cg08842584	chr8	19719149	1.042	1.842	0.574	0.96		57.5
cg15108975	chr2	136499149	-0.2117	0.3741	0.574	0.96	UBXN4	4.11
cg23718917	chrX	152990332	0.6164	1.089	0.574	0.96	BCAP31	19.18
cg17167253	chr2	119603383	-1.049	1.853	0.574	0.96	EN1	48.31
cg05277881	chr11	61975710	-0.6805	1.202	0.574	0.96	SCGB2A1	22.15
cg08941710	chr19	38522981	0.5305	0.9372	0.574	0.96	SIPA1L3	19.62
cg12016746	chr11	68084453	-0.9157	1.618	0.574	0.96	LRP5	45.27
cg17267676	chr19	1194783	-0.1792	0.3166	0.574	0.96		4.46
cg11460331	chr2	39664131	0.06962	0.123	0.574	0.96	MAP4K3	1.53
cg12612318	chr2	176050071	0.3699	0.6535	0.574	0.96		91.07
cg03703997	chr7	45999082	-0.4435	0.7835	0.574	0.96		81.57
cg12963168	chr14	72926305	-0.1556	0.275	0.574	0.96	RGS6	95.15
cg01372108	chr3	11586894	-0.3402	0.601	0.574	0.96	ATG7	90.22
cg18846554	chr14	55738783	-0.05863	0.1036	0.574	0.96	FBXO34	1.26
cg09019803	chr6	138428736	-0.07936	0.1402	0.574	0.96	PERP	1.64
cg06949673	chr1	56463319	0.465	0.8215	0.574	0.96		83.59
cg08148573	chr6	41604390	-0.7292	1.288	0.574	0.96	MDFI	78.52
cg15439294	chr19	56511149	1.127	1.991	0.574	0.96	NLRP5	36
cg14471840	chr7	150025728	-0.1449	0.256	0.574	0.96	ZBED6CL	95.07
cg06493386	chr8	72987797	0.9248	1.634	0.574	0.96	TRPA1	14.56
cg06798451	chr3	126654167	-0.1595	0.2818	0.574	0.96	CHCHD6	95.58
cg22997601	chr19	5115624	0.6379	1.127	0.574	0.96	KDM4B	85.21
cg21451653	chr12	34551994	-2.016	3.561	0.574	0.96		18.99
cg11620409	chr11	61519687	-0.4214	0.7445	0.574	0.96	C11orf9	18.23
cg16767323	chr5	29588046	-2.147	3.793	0.574	0.96		68.71
cg22396878	chr4	151097199	-0.7517	1.328	0.574	0.96	DCLK2	58.2
cg18006637	chr4	89713820	0.645	1.14	0.574	0.96	FAM13A	22.14
cg12392217	chr7	131013396	-0.2156	0.3808	0.574	0.96	MKLN1-AS	4.7
cg27184249	chr1	38010230	-0.3569	0.6305	0.574	0.96	SNIP1	90.11
cg16855786	chr16	85572799	-0.401	0.7085	0.574	0.96		89.14
cg26073427	chr3	149689325	-0.1601	0.2829	0.574	0.96	PFN2	3.63
cg23764381	chr10	116852687	-0.1899	0.3354	0.574	0.96	ATRNL1	3.46
cg00780810	chr15	70780653	-0.3256	0.5753	0.574	0.96		11.76
cg20265661	chr2	133428502	-2.098	3.707	0.574	0.96	LYPD1	17.79
cg11838463	chr2	219081756	-0.06413	0.1133	0.574	0.96	ARPC2	1.77
cg11101766	chr7	93036867	0.7868	1.39	0.574	0.96		48.21
cg07172237	chrX	134158728	1.052	1.859	0.574	0.96		36.71
cg10090333	chr11	118919676	-0.3624	0.6402	0.574	0.96	HYOU1	83.58
cg06163144	chr17	67216785	-0.1994	0.3522	0.574	0.96	ABCA10	93.79
cg15847565	chr4	87813407	-0.06597	0.1166	0.574	0.96	C4orf36	1.63
cg14291066	chr18	5238200	-0.6182	1.092	0.574	0.96	C18orf18	5.88
cg16561605	chr16	4539138	-0.2596	0.4587	0.574	0.96	HMOX2	91.5
cg17468312	chr1	16494458	0.07279	0.1286	0.574	0.96		2.01
cg20297199	chr14	54422775	-0.351	0.6201	0.574	0.96	BMP4	4.1
cg03402369	chr13	112331869	0.7696	1.36	0.574	0.96		29.86
cg20117497	chr21	47531238	-1.386	2.448	0.574	0.96	COL6A2	64.64
cg10110506	chr1	206764266	0.4526	0.7997	0.574	0.96		89.98
cg09599652	chr8	81662154	-0.2983	0.5271	0.574	0.96	ZNF704	93.51
cg14081257	chr2	102579270	0.6857	1.212	0.574	0.96		76.19
cg14181169	chr14	36003074	-0.07073	0.125	0.574	0.96	INSM2	1.68
cg13736331	chr7	100861437	0.1327	0.2345	0.574	0.96	ZNHIT1	2.94
cg03596178	chr17	76138514	-1.306	2.308	0.574	0.96	TMC8	64.29
cg24403641	chr18	53687149	-1.328	2.347	0.574	0.96		37.09
cg09548661	chr2	218711634	-0.3625	0.6406	0.574	0.96	TNS1	89.15
cg04739149	chr3	99833293	-0.5469	0.9663	0.574	0.96	C3orf26	63.45
cg04949429	chr10	126290192	-0.2719	0.4805	0.574	0.96	LHPP	92.38
cg23450481	chr19	46586221	-0.6888	1.217	0.574	0.96		26.3
cg10464061	chr6	28219722	0.5433	0.9599	0.574	0.96	ZKSCAN4	2.65
cg24742614	chr2	223917590	1.519	2.684	0.574	0.96	KCNE4	35.87
cg11117633	chr4	87515279	0.2008	0.3549	0.574	0.96	PTPN13	4.54
cg16393150	chr10	70865099	0.2137	0.3777	0.574	0.96		94.44
cg06961071	chr1	46769300	-0.1349	0.2384	0.574	0.96	LRRC41	2.95
cg22796704	chr10	49673534	-0.5498	0.9714	0.574	0.96	ARHGAP22	38.27
cg06740600	chr19	38924436	-0.1213	0.2144	0.574	0.96	RYR1	2.84
cg22088096	chr1	32042926	0.3948	0.6975	0.574	0.96	TINAGL1	37.33
cg02331272	chr11	66964208	0.4253	0.7514	0.574	0.96	KDM2A	81.76
cg22234831	chr15	89878123	-0.06354	0.1123	0.574	0.96	POLG	1.49
cg06202218	chr9	91800198	-1.392	2.46	0.574	0.96		47.54
cg00148223	chr5	957913	-1.103	1.949	0.574	0.96		53.57
cg24764077	chr12	123930646	2.605	4.602	0.574	0.96		11.51
cg11614212	chr6	28484004	0.5714	1.01	0.574	0.96	GPX6	78.01
cg12858917	chr9	79931285	-0.2985	0.5274	0.574	0.96	VPS13A	91.67
cg21985352	chr17	76356152	0.07797	0.1378	0.574	0.96	SOCS3	2.04
cg02711665	chr8	11664728	-0.3841	0.6787	0.574	0.96	FDFT1	86.03
cg26804360	chr2	239982769	-0.09734	0.172	0.574	0.96	HDAC4	98.84
cg08145036	chr4	38444278	-0.2907	0.5136	0.574	0.96	LINC01258	92.13
cg01971555	chr3	32729395	-0.2319	0.4098	0.574	0.96	CNOT10	93.13
cg21684681	chr11	64002635	-0.152	0.2685	0.574	0.96	VEGFB	3.77
cg07328400	chr10	70163809	0.1915	0.3385	0.574	0.96	RUFY2	93.63
cg10302736	chr15	100273732	0.07027	0.1242	0.574	0.96	LYSMD4	1.5
cg21389025	chr6	44281084	0.06593	0.1165	0.574	0.96	AARS2	1.48
cg08405119	chr4	53728999	0.4466	0.7892	0.574	0.96	RASL11B	13.54
cg14713996	chrX	120176218	-0.6597	1.166	0.574	0.96		63.74
cg26354128	chr14	93897195	2.951	5.215	0.574	0.96	KIAA1409	35.63
cg09941848	chr16	4466818	0.06731	0.1189	0.574	0.96	CORO7	1.6
cg22854591	chr10	65220901	-0.206	0.3639	0.574	0.96	JMJD1C	91.61
cg01477466	chr13	95912378	-0.3143	0.5554	0.574	0.96	ABCC4	92.65
cg20456276	chr12	51157683	-0.06903	0.122	0.574	0.96	ATF1	1.3
cg04283637	chr6	74405447	-1.377	2.433	0.574	0.96	CD109	20.18
cg07505162	chr9	133532704	-0.8429	1.49	0.574	0.96		39.39
cg11319477	chr5	103942397	-0.2028	0.3585	0.574	0.96		95.02
cg17720457	chr13	114025453	-1.423	2.515	0.574	0.96		78.87
cg24593832	chr1	178545287	-0.7649	1.352	0.574	0.96		44.05
cg25100883	chr11	114717311	-0.3661	0.6469	0.574	0.96		9.33
cg18590436	chr5	159582684	-0.5265	0.9305	0.574	0.96		32.17
cg09092052	chr15	45571596	0.6115	1.081	0.574	0.96		6.97
cg13895085	chr16	49707702	-0.4888	0.8638	0.574	0.96	ZNF423	81.36
cg03506979	chr2	187558881	0.5217	0.9219	0.574	0.96	FAM171B	2.13
cg21787989	chr1	236681580	-2.35	4.154	0.574	0.96	LGALS8	76.68
cg09555542	chr1	168312844	-0.2616	0.4622	0.574	0.96		92.09
cg24767540	chr10	102985714	-0.8564	1.514	0.574	0.96		40.22
cg19855378	chr22	22899991	0.945	1.67	0.574	0.96	PRAME	52.96
cg01905046	chr2	85554079	-0.7543	1.333	0.574	0.96	TGOLN2	24.38
cg09843260	chr16	88659633	-0.3264	0.5769	0.574	0.96	ZC3H18	89.35
cg26281310	chr20	58149139	0.8594	1.519	0.574	0.96		67.12
cg26718621	chr5	133747703	-0.06974	0.1232	0.574	0.96	CDKN2AIPNL	1.42
cg16343696	chr1	32574126	-0.137	0.2421	0.574	0.96	KPNA6	3.31
cg17936963	chr14	70319491	-0.3766	0.6656	0.574	0.96		90.01
cg07985397	chr12	70636482	-0.1597	0.2823	0.574	0.96	CNOT2	3.97
cg18299938	chr6	29760609	0.5481	0.9687	0.574	0.96	HCG4	9.51
cg13863103	chr9	98902324	-0.6501	1.149	0.574	0.96		25.74
ch.6.36202665R	chr6	36094687	0.3643	0.6438	0.574	0.96		11.06
cg18759990	chr2	115920474	0.1936	0.3421	0.574	0.96	DPP10	4.12
cg10596268	chr12	93346409	0.5038	0.8904	0.574	0.96		88.02
cg03758674	chr11	644361	0.2641	0.4667	0.574	0.96	DEAF1	89.62
cg05092396	chr7	27657581	0.3853	0.6809	0.574	0.96	HIBADH	90.37
cg23437202	chr7	155991079	-1.166	2.06	0.574	0.96		58.83
cg18358650	chr16	50307938	-0.4442	0.7851	0.574	0.96	ADCY7	88
cg03593809	chr8	62214807	-1.491	2.634	0.574	0.96	CLVS1	43.98
cg13998408	chr2	218112261	-0.6142	1.085	0.574	0.96		76.21
cg01354455	chr10	3870178	0.9311	1.646	0.574	0.96		52.66
cg22063959	chr8	19188603	-0.1616	0.2855	0.574	0.96	SH2D4A	94.91
cg18370979	chr5	93411837	-0.1754	0.31	0.574	0.96	FAM172A	94.65
cg08658667	chr12	109328955	-0.2132	0.3768	0.574	0.96	SVOP	93.22
cg09494357	chr6	127440008	0.4941	0.8733	0.574	0.96	RSPO3	4.58
cg16797699	chr12	109569084	-1.333	2.356	0.574	0.96		45.42
cg01501346	chr3	71473312	-0.1986	0.351	0.574	0.96	FOXP1	94.32
cg17880841	chr16	19428088	-0.6964	1.231	0.574	0.96	TMC5	45.24
cg02489864	chr22	19802269	-0.1817	0.3211	0.574	0.96	GNB1L	94.81
cg08093226	chr3	48754594	-0.0905	0.1599	0.574	0.96	IP6K2	2.07
cg06233293	chr2	47596185	0.08095	0.1431	0.574	0.96	EPCAM	2.19
cg22000577	chr6	30688704	-0.08075	0.1427	0.574	0.96	TUBB	2.57
cg09937389	chr2	89131648	-0.6768	1.196	0.574	0.96		62.91
cg04924139	chr1	247241408	0.1185	0.2094	0.574	0.96	ZNF670	2.92
cg09219013	chr11	14149279	-0.6805	1.203	0.574	0.96	SPON1	76.85
cg00620629	chr6	116989951	0.07398	0.1307	0.574	0.96	ZUFSP	1.9
cg05471775	chr6	26027531	-0.3066	0.5418	0.574	0.96	HIST1H4B	6.33
cg14868663	chr14	77923968	0.0908	0.1605	0.574	0.96	C14orf133	1.38
cg13208845	chr10	134991092	-0.6186	1.093	0.574	0.96	KNDC1	79.03
cg14362630	chr9	133308669	0.08198	0.1449	0.574	0.96		1.98
cg12237948	chr20	2085157	-0.492	0.8695	0.574	0.96	STK35	81.88
cg25415837	chr2	96999987	-0.2277	0.4024	0.574	0.96	NCAPH	93.82
cg05577319	chr21	39128451	0.1807	0.3193	0.574	0.96	KCNJ6	94.45
cg26929889	chr11	2562496	-0.948	1.676	0.574	0.96	KCNQ1	83.61
cg14276025	chr2	85198562	-0.2157	0.3812	0.574	0.96	KCMF1	4.43
cg13154864	chr9	121181700	-1.423	2.515	0.574	0.96		56.91
cg06621309	chr2	10443758	0.904	1.598	0.574	0.96	HPCAL1	10.87
cg24698040	chr2	1064135	-0.8531	1.508	0.574	0.96	SNTG2	85.57
cg05929421	chr9	116172946	-0.2037	0.3601	0.574	0.96	POLE3	6.17
cg15709717	chr11	128277959	-0.7166	1.267	0.574	0.96		17.19
cg05765254	chr1	152132853	-0.5976	1.056	0.574	0.96	RPTN	82.88
cg15266508	chr20	61447742	0.1644	0.2906	0.574	0.96	COL9A3	1.69
cg04417556	chr7	99746631	0.0753	0.1331	0.574	0.96	C7orf59	2.19
cg11839596	chr20	62833186	-2.279	4.028	0.574	0.96	MYT1	63.19
cg22350056	chr1	149858483	-0.1583	0.2798	0.574	0.96	HIST2H2AC	3.55
cg13714594	chr11	43457528	-0.473	0.8361	0.574	0.96	TTC17	88.48
cg05633070	chr17	933118	-1.623	2.869	0.574	0.96	ABR	68.22
cg08915429	chr19	46017180	-0.5781	1.022	0.574	0.96	VASP	66.28
cg25008571	chr3	62189112	-0.2139	0.3781	0.574	0.96	PTPRG	93.64
cg16330131	chr7	34027180	-0.823	1.455	0.574	0.96	BMPER	55.29
cg05411932	chr16	21608429	0.2411	0.4262	0.574	0.96	METTL9	92.53
cg25441879	chr8	40705323	-0.8666	1.532	0.574	0.96	ZMAT4	32.04
cg03178667	chr2	11066125	-0.9328	1.649	0.574	0.96		43.93
cg20350671	chrX	28605598	2.905	5.136	0.574	0.96	IL1RAPL1	41.18
cg17153122	chr6	1311165	-0.1233	0.2179	0.574	0.96		2.33
cg24398023	chr3	49449349	0.07479	0.1322	0.574	0.96	RHOA	1.9
cg14854065	chr19	5690320	-0.07963	0.1408	0.574	0.96	RPL36	1.51
cg19135714	chr6	121655706	-0.06174	0.1091	0.574	0.96	C6orf170	1.73
cg06777902	chr10	127622996	-0.4305	0.7609	0.574	0.96	FANK1	9.68
cg05928186	chr7	27187102	0.6987	1.235	0.574	0.96	HOXA6	54.78
cg19501108	chr7	73717386	-0.7957	1.407	0.574	0.96	CLIP2	68.97
cg08228249	chr22	22062300	-0.7043	1.245	0.574	0.96	YPEL1	62.69
cg00984602	chr6	43139692	0.1005	0.1776	0.574	0.96	SRF	2.59
cg10049063	chr15	72930199	-1.591	2.813	0.574	0.96		67.4
cg04957384	chr16	76812421	-0.4589	0.8112	0.574	0.96		88.8
cg14002425	chr9	73148415	-1.029	1.819	0.574	0.96		69.79
cg02693249	chr1	205600567	-0.0649	0.1147	0.574	0.96	ELK4	2.08
cg11623260	chr5	34029301	-0.6254	1.105	0.574	0.96	C1QTNF3	83.09
cg03595554	chr19	3706372	0.3449	0.6096	0.574	0.96		11.26
cg25336902	chr8	1327904	-1.323	2.339	0.574	0.96		58.4
cg13277983	chr7	73097916	0.07193	0.1271	0.574	0.96	DNAJC30	1.76
cg08693271	chr12	31816638	-0.3745	0.6619	0.574	0.96	C12orf72	89.37
cg18179075	chr7	129913008	1.07	1.892	0.574	0.96	CPA2	58.77
cg10909154	chr16	2723619	-0.6811	1.204	0.574	0.96		11.25
cg08650362	chr12	131298487	-0.6706	1.185	0.574	0.96	STX2	74.41
cg06167261	chr17	1927085	0.2316	0.4095	0.574	0.96	RTN4RL1	5.64
cg18093497	chr4	17068799	-1.125	1.988	0.574	0.96		43.82
cg14141561	chr3	49952541	-0.9374	1.657	0.574	0.96	MON1A	67.47
cg08686553	chr9	21971256	-0.6495	1.148	0.574	0.96	CDKN2A	71.07
cg02191574	chr11	133838757	1.56	2.757	0.574	0.96		77.9
cg06401999	chr10	131541586	0.6973	1.233	0.574	0.96	MGMT	36.73
cg15630332	chr8	38273533	-0.5472	0.9673	0.574	0.96	FGFR1	52.78
cg07774096	chr3	169461922	-0.9162	1.62	0.574	0.96		37.18
cg08009901	chr6	91111828	-0.6545	1.157	0.574	0.96		32.5
cg11318232	chr1	34631596	-1.172	2.071	0.574	0.96	C1orf94	25.67
cg22566740	chr12	52915646	-0.5215	0.922	0.574	0.96	KRT5	30.98
cg05427356	chr8	146017372	0.07667	0.1355	0.574	0.96	RPL8	1.87
cg18577326	chr12	91332362	-0.2482	0.4388	0.574	0.96	LINC00615	7.7
cg19193586	chr14	77746528	-0.4097	0.7243	0.574	0.96	POMT2	88.2
cg24224153	chr2	23574549	0.1117	0.1974	0.574	0.96		2.24
cg03012538	chr2	200773989	0.3612	0.6384	0.574	0.96		92.2
cg24561662	chrX	37728026	-0.4892	0.8648	0.574	0.96		83.12
cg21534371	chr4	143297775	-0.1477	0.261	0.574	0.96	INPP4B	95.34
cg11122451	chr8	2609661	-0.9243	1.634	0.574	0.96		58.92
cg12054648	chr19	52692935	0.2129	0.3764	0.574	0.96	PPP2R1A	3.4
cg07885191	chr17	80848209	-0.5383	0.9516	0.574	0.96	TBCD	61.96
cg01517968	chr12	52348879	0.1928	0.3408	0.574	0.96	ACVR1B	4.76
cg20701531	chr2	121583695	0.649	1.147	0.574	0.96	GLI2	29.97
cg03375506	chr15	62008583	-0.6602	1.167	0.574	0.96		35.78
cg25408901	chr5	50679743	-1.858	3.284	0.574	0.96	ISL1	18.89
cg11317472	chr20	47378705	-0.502	0.8874	0.574	0.96	PREX1	39.54
cg03375088	chrX	148712409	-0.6744	1.192	0.574	0.96	TMEM185A	15.74
cg10300897	chr2	46008951	-0.1465	0.259	0.574	0.96	PRKCE	94.99
cg03316628	chr16	368066	0.1057	0.1868	0.574	0.96	AXIN1	97.94
cg04315554	chr2	115458559	0.8718	1.541	0.574	0.96	DPP10	28.31
cg13553745	chr14	82536491	-0.9468	1.674	0.574	0.96		32.77
cg14499053	chr7	19158954	-1.175	2.078	0.574	0.96		35.44
cg07292028	chr7	134044231	-0.2957	0.5228	0.574	0.96		92.52
cg07006853	chr8	28244474	-0.2204	0.3897	0.574	0.96	ZNF395	5.87
cg00629983	chr7	55323105	-0.1466	0.2592	0.574	0.96		3.05
cg20192527	chr10	126077794	-0.1385	0.2448	0.574	0.96		3.57
cg08486583	chr10	94333347	-0.07496	0.1325	0.574	0.96	IDE	1.73
ch.4.187742505F	chr4	187505511	-0.2588	0.4575	0.574	0.96		6.63
cg03682895	chr3	45984585	-0.2728	0.4824	0.574	0.96	CXCR6	92.11
cg17660183	chr12	105065386	-0.5877	1.039	0.574	0.96	CHST11	76.35
cg25482454	chr2	85988369	-0.3495	0.6179	0.574	0.96	ATOH8	89.29
cg12014368	chr21	33664211	-0.2647	0.4679	0.574	0.96	MRAP	92.1
cg09223773	chr11	56917745	0.8395	1.484	0.574	0.96		51.7
cg24977308	chr11	47636548	-1.425	2.52	0.574	0.96		59.94
cg18455249	chr4	56813898	0.1799	0.318	0.574	0.96	CEP135	4.06
cg04549287	chr13	52952319	-1.147	2.028	0.574	0.96	THSD1	69.47
cg07304068	chr3	47823820	0.07672	0.1356	0.574	0.96	SMARCC1	1.83
cg20076911	chr1	51078344	-0.172	0.3041	0.574	0.96	FAF1	94.51
cg10635895	chr12	2339439	0.9459	1.672	0.574	0.96	CACNA1C	74.24
cg16755026	chr16	989298	1.654	2.924	0.574	0.96	LMF1	79.65
cg22589974	chr8	19421623	0.9633	1.703	0.574	0.96	CSGALNACT1	47.75
cg06303744	chr6	170463305	-0.9506	1.681	0.574	0.96		51.37
cg21114177	chr19	46105073	-0.3945	0.6975	0.574	0.96	GPR4	15.38
cg03389653	chr16	49316197	-0.8735	1.544	0.574	0.96	CBLN1	5.21
cg22584089	chr19	1095521	-0.0623	0.1101	0.574	0.96	POLR2E	1.55
cg27026713	chr13	48895318	-0.6298	1.114	0.574	0.96	RB1	76.88
cg10077033	chr11	74972327	0.566	1.001	0.574	0.96	ARRB1	19.96
cg05779786	chr2	237028849	-0.2041	0.3609	0.574	0.96	AGAP1	96.07
cg23105697	chr2	176983519	-1.003	1.774	0.574	0.96	HOXD10	35.03
cg14507137	chr6	158980977	-0.5982	1.058	0.574	0.96	TMEM181	9.56
cg04278421	chr11	287196	-0.7129	1.26	0.574	0.96		64.19
cg26181939	chr11	61063062	0.3943	0.6971	0.574	0.96	VWCE	19.49
cg01383082	chr8	11323474	-0.5041	0.8914	0.574	0.96	FAM167A	20.23
cg23199886	chr2	107199044	-0.2032	0.3592	0.574	0.96		3.98
cg16102102	chr5	83017553	1.587	2.805	0.574	0.96	HAPLN1	53.25
cg10703826	chr1	119532116	-1.168	2.065	0.574	0.96	TBX15	64.27
cg17410603	chr7	139992322	0.2146	0.3794	0.574	0.96		95.66
cg21678813	chr11	20229879	0.7011	1.24	0.574	0.96		79.03
cg26616201	chr16	65420843	-2.17	3.837	0.574	0.96	LOC283867	42.3
cg07519426	chr16	922132	1.164	2.058	0.574	0.96	LMF1	47.99
cg25703051	chr2	197542144	-0.259	0.458	0.574	0.96	CCDC150	91.11
cg15207340	chr6	91657060	-0.8004	1.415	0.574	0.96		72.08
cg13980307	chr2	48698639	-0.4752	0.8401	0.574	0.96	PPP1R21	86.36
cg13441872	chrX	54556943	0.7921	1.401	0.574	0.96	GNL3L	10.12
cg23943953	chr10	1514874	1.233	2.18	0.574	0.96	ADARB2	51.55
cg18522518	chr2	127534476	0.08523	0.1507	0.574	0.96		2.51
cg01316909	chr8	101315526	-0.6322	1.118	0.574	0.96	RNF19A	36.93
cg26463930	chr8	82553851	-0.365	0.6454	0.574	0.96		8.95
cg03617745	chr15	99796708	-0.2075	0.3669	0.574	0.96	HSP90B2P	93.79
cg04749561	chr11	32417943	0.6424	1.136	0.574	0.96	WT1	77.17
cg19091608	chr9	136215687	-0.1321	0.2336	0.574	0.96	SNORD24	3.55
cg03445663	chr2	242170236	0.0735	0.13	0.574	0.96	HDLBP	98.25
cg10044812	chr3	133249743	-0.953	1.685	0.574	0.96		80
cg06962275	chr6	30010203	-0.1703	0.3011	0.574	0.96	NCRNA00171	93.32
cg22629342	chr6	131918236	0.1811	0.3203	0.574	0.96	MED23	94.66
cg24897598	chr6	39420404	-1.234	2.182	0.574	0.96	KIF6	89.83
cg02528319	chr1	243651750	-0.9379	1.658	0.574	0.96	SDCCAG8	78.5
cg20249877	chr2	64565658	0.5392	0.9534	0.574	0.96		88.26
cg26425887	chr2	156234777	0.8975	1.587	0.574	0.96		48.75
cg04063216	chr2	14772482	0.4136	0.7313	0.574	0.96	FAM84A	6.79
cg14977462	chr19	30495077	-0.9263	1.638	0.574	0.96	URI1	55.03
cg24951996	chr1	16420133	-0.7091	1.254	0.574	0.96		39.06
cg00948982	chr16	85473962	-0.4484	0.7929	0.574	0.96		81.26
cg18223188	chr1	229058802	-0.2747	0.4857	0.574	0.96		91.43
cg27221050	chr19	36597770	-0.3164	0.5594	0.574	0.96		88.65
cg24181311	chr15	41136118	0.3086	0.5457	0.574	0.96	SPINT1	10.49
cg02850689	chr1	2391347	-0.4235	0.7488	0.574	0.96		18.56
cg19833547	chr11	67220804	0.4768	0.8432	0.574	0.96	GPR152	85.68
cg13720344	chr8	33330308	-0.1456	0.2574	0.574	0.96	FUT10	2.83
cg08847991	chr17	27717924	-0.1861	0.329	0.574	0.96	TAOK1	4.13
cg09641642	chr11	8752313	-0.3798	0.6717	0.574	0.96	ST5	85.35
cg06478699	chr17	18028091	-0.6723	1.189	0.574	0.96	MYO15A	72.2
cg21940308	chr1	167766195	0.6291	1.112	0.574	0.96		31.12
cg05897853	chr3	98234845	0.2579	0.456	0.574	0.96	CLDND1	90.88
cg01807921	chr1	28652362	0.2115	0.3739	0.574	0.96		91.34
cg05131623	chr3	179755285	-1.812	3.204	0.574	0.96	PEX5L	40.75
cg08485699	chr6	43412722	-0.1868	0.3303	0.574	0.96	ABCC10	94.95
cg20612286	chr1	66457146	-0.4716	0.8339	0.574	0.96	PDE4B	88.46
cg05143923	chr8	11838933	1.536	2.716	0.574	0.96	DEFB135	70.26
cg14717314	chr7	139227111	2.378	4.205	0.574	0.96	CLEC2L	44.62
cg03631294	chr17	62007941	-0.7076	1.251	0.574	0.96	CD79B	57.3
cg02133622	chr3	107598323	0.2329	0.4118	0.574	0.96	LINC00635	91.33
cg23737927	chr12	5149153	-1.139	2.014	0.574	0.96		87.19
cg13069353	chr7	26388860	-0.2949	0.5214	0.574	0.96	SNX10	89.9
cg19592003	chr6	49928115	-2.455	4.342	0.574	0.96	DEFB114	88.23
cg21163200	chr12	80807609	1.485	2.626	0.574	0.96		72.04
cg05367432	chr21	34443867	-1.578	2.79	0.574	0.96	OLIG1	20.95
cg25755740	chr2	159099048	-0.9824	1.737	0.574	0.96	CCDC148	77.46
cg09660432	chr8	87250135	-0.9749	1.724	0.574	0.96		30.54
cg13236059	chr7	105331912	0.3103	0.5487	0.574	0.96	ATXN7L1	5.01
cg26822802	chr4	150999259	-0.1628	0.2878	0.574	0.96	DCLK2	2.97
cg13455067	chr1	44063595	-0.06359	0.1124	0.574	0.96	PTPRF	98.7
cg27309142	chr7	32801485	-0.4908	0.8679	0.574	0.96		36.88
cg23441641	chr20	7962622	-1.343	2.374	0.574	0.96	TMX4	72.79
cg13696280	chr20	5326828	-0.7912	1.399	0.574	0.96		35.72
cg25671500	chr12	54332624	0.1619	0.2863	0.574	0.96	HOXC13	3.62
cg04382991	chr2	70283082	-0.3807	0.6733	0.574	0.96	PCBP1-AS1	89.02
cg19586407	chr12	56629470	-0.5367	0.9492	0.574	0.96	SLC39A5	61.53
cg11591719	chr15	23894841	-0.8734	1.545	0.574	0.96		30.24
cg06399302	chr19	34113214	-0.2495	0.4412	0.574	0.96	CHST8	7.48
cg11977491	chr7	8472697	-1.285	2.273	0.574	0.96	NXPH1	49.1
cg01110263	chr6	122874523	-0.4188	0.7407	0.574	0.96	PKIB	91.41
cg21455443	chr18	66467396	-0.3171	0.5608	0.574	0.96	CCDC102B	6.93
cg17596257	chr6	33153263	-1.536	2.717	0.574	0.96	COL11A2	65.86
cg25766625	chr6	145075480	-0.26	0.4598	0.574	0.96	UTRN	93.52
cg09277365	chr5	55008523	-0.2526	0.4466	0.574	0.96	SLC38A9	4.21
cg02314353	chr11	45368356	0.3437	0.6078	0.574	0.96		87.55
cg20692181	chr19	7733174	-1.243	2.198	0.574	0.96	RETN	71.17
cg22275276	chr6	33973531	0.4821	0.8526	0.574	0.96		57.52
cg07499546	chr1	40839445	0.174	0.3077	0.574	0.96	SMAP2	3.53
cg25376657	chr17	16229039	-0.1668	0.2951	0.574	0.96	PIGL	95.31
cg26853368	chr19	2856730	-0.4184	0.7399	0.574	0.96		86.62
cg10062803	chr8	82396644	-0.4774	0.8443	0.574	0.96	FABP4	89.62
cg08923109	chr13	28748744	-0.1556	0.2752	0.574	0.96	PAN3	94.96
cg27627524	chr8	131325625	0.5759	1.018	0.574	0.96	ASAP1	82.6
cg21141647	chr1	91302117	0.6884	1.217	0.574	0.96		60.38
cg12201505	chr4	124221966	-0.3615	0.6393	0.574	0.96	SPATA5	85.77
cg04719420	chr1	183441464	-0.5046	0.8925	0.574	0.96	SMG7	12.03
cg11468684	chr12	96184163	1.848	3.269	0.574	0.96	NTN4	5.26
cg02675264	chr6	28984246	-1.569	2.774	0.574	0.96		40.88
cg16148850	chr22	31689333	-0.4854	0.8584	0.574	0.96	PIK3IP1	81.62
cg06541733	chr5	116032334	-0.2612	0.462	0.574	0.96		93.87
cg08313880	chr17	4643401	0.5673	1.003	0.574	0.96	CXCL16	13.6
cg14508643	chr1	156721170	-0.05806	0.1027	0.574	0.96	HDGF	1.39
cg00767429	chr4	79848942	-0.3413	0.6036	0.574	0.96	PAQR3	88.97
cg09317611	chr17	73534957	-0.1759	0.3111	0.574	0.96	LLGL2	95.38
cg26429636	chr7	99573747	0.8319	1.471	0.574	0.96	AZGP1	65.37
cg26122464	chr6	148598327	-0.3511	0.621	0.574	0.96		91.99
cg18715236	chr12	19557038	-0.6371	1.127	0.574	0.96		29.52
cg05907177	chr1	100813096	0.4202	0.7431	0.574	0.96		88.39
cg11750747	chr9	129482530	-0.9702	1.716	0.574	0.96		65.52
cg12950012	chr17	3540414	-0.126	0.2229	0.574	0.96	CTNS	2.85
cg25740301	chr2	128403710	-0.4158	0.7354	0.574	0.96	GPR17	91.2
cg07466271	chr11	1075776	-0.7403	1.309	0.574	0.96	MUC2	54.3
cg03118674	chr2	148684850	-0.13	0.23	0.574	0.96	ACVR2A	94.98
cg19941439	chr4	119606584	-0.1393	0.2463	0.574	0.96	METTL14	2.8
cg16392600	chr20	57057649	-0.7105	1.257	0.574	0.96	APCDD1L	85.73
cg07753223	chr19	36870594	-1.055	1.866	0.574	0.96	ZFP14	72.34
cg22703284	chr5	173344910	-0.9962	1.762	0.574	0.96	CPEB4	63.1
cg06094235	chr2	62797237	-0.2066	0.3654	0.574	0.96		93.31
cg27484614	chr5	88880255	-0.8623	1.525	0.574	0.96		39.12
cg20797697	chr1	45805522	-0.1795	0.3175	0.574	0.96	MUTYH	4.19
cg01565824	chr17	79361553	-0.4044	0.7152	0.574	0.96		6.18
cg11153868	chr12	69751374	-0.1923	0.3401	0.574	0.96		4.41
cg00877894	chr20	58010225	-0.7603	1.345	0.574	0.96		75.84
cg11423224	chr12	49752298	0.3756	0.6644	0.574	0.96		9.26
cg15825104	chr1	21062090	-0.2056	0.3636	0.574	0.96		95.06
cg23704675	chr2	219347615	-0.2653	0.4692	0.574	0.96	USP37	89.85
cg24816866	chr6	163149674	-1.079	1.909	0.574	0.96	PACRG	58.16
cg21782977	chr18	9136603	0.06976	0.1234	0.574	0.96	ANKRD12	1.8
cg14117874	chr5	81684364	1.377	2.435	0.574	0.96		55.82
cg25658464	chr5	150861640	-0.7624	1.348	0.574	0.96	SLC36A1	63.68
cg25168653	chr8	134898564	-0.2088	0.3693	0.574	0.96	LOC101927822	6.91
cg24568194	chr20	36156405	-0.1751	0.3097	0.574	0.96	BLCAP	3.43
cg06033488	chr3	71057560	-0.3167	0.5602	0.574	0.96	FOXP1	91.02
cg25844587	chr15	91586374	-0.5714	1.011	0.574	0.96		75.95
cg25901805	chr6	144286162	0.6756	1.195	0.574	0.96	PLAGL1	51.85
cg25133376	chr7	73392981	-0.6941	1.228	0.574	0.96		67.66
cg14477263	chr1	1168550	1.468	2.597	0.574	0.96	SDF4	67.55
cg09122108	chr4	99210490	-0.2447	0.4328	0.574	0.96	RAP1GDS1	92.77
cg18892424	chr10	131034796	-1.586	2.806	0.574	0.96		53.48
cg14750637	chr17	79858414	-0.617	1.091	0.574	0.96		57.26
cg19109740	chr8	1792775	-0.8465	1.497	0.574	0.96	ARHGEF10	88.7
cg15059474	chr7	97990184	-0.9656	1.708	0.574	0.96	BAIAP2L1	65.87
cg08345936	chr7	23996695	-0.5901	1.044	0.574	0.96		52.15
cg26646542	chr10	116523917	-0.4694	0.8303	0.574	0.96	LOC101927692	84.5
cg23678215	chr19	12662666	-0.1251	0.2213	0.574	0.96	ZNF564	3.18
cg14345131	chr2	233741790	-0.6378	1.128	0.574	0.96		68.33
cg11793759	chr12	133176828	0.7949	1.406	0.574	0.96		46.8
cg03746394	chr5	35992256	-0.5384	0.9524	0.574	0.96	UGT3A1	87.68
cg09577986	chr6	33867227	-0.4583	0.8107	0.574	0.96		30.77
cg13025365	chr16	54211525	0.4635	0.8199	0.574	0.96		84.4
cg10601939	chr10	18948058	-0.1598	0.2827	0.574	0.96	ARL5B	3.2
cg05387399	chr10	124893766	-1.391	2.461	0.574	0.96		31.11
cg24529576	chr2	211920473	0.6828	1.208	0.574	0.96		26.64
cg23959605	chr1	202679768	-0.1356	0.2398	0.574	0.96	SYT2	3.59
cg07351143	chr10	22623910	0.9624	1.702	0.574	0.96		41.66
cg05336486	chr18	20694580	-0.7447	1.317	0.574	0.96		57.37
cg06506352	chr6	7468781	0.4276	0.7565	0.574	0.96		15.04
cg01718070	chr8	144716024	0.275	0.4864	0.574	0.96		89.66
cg17241816	chr17	79981086	-0.06642	0.1175	0.574	0.96	STRA13	1.91
cg06496648	chr1	47488961	-1.506	2.663	0.574	0.96	CYP4X1	47.87
cg25351797	chr16	88540857	0.5829	1.031	0.574	0.96	ZFPM1	77.26
cg16976191	chr4	87928323	0.06405	0.1133	0.574	0.96	AFF1	1.36
cg23217940	chr15	22954817	0.7508	1.328	0.574	0.96	CYFIP1	60.1
cg05875176	chr17	66594586	-0.236	0.4175	0.574	0.96	FAM20A	92.78
cg27354296	chr17	80798299	-0.6363	1.126	0.574	0.96	TBCD	44.26
cg21404593	chr18	46459473	-0.3387	0.5991	0.574	0.96	SMAD7	87.19
cg23086749	chr5	1356604	0.7522	1.331	0.574	0.96		48.78
cg19018049	chr6	43744382	-0.1639	0.29	0.574	0.96	VEGFA	95.25
cg02196730	chr15	80188777	0.5086	0.8998	0.574	0.96	MTHFS	7.42
cg02705068	chr10	131674592	1.814	3.209	0.574	0.96	EBF3	57.85
cg05672344	chr19	6313614	-0.669	1.183	0.574	0.96	ACER1	34.96
cg01738128	chr10	122270714	-1.367	2.417	0.574	0.96	PPAPDC1A	49.29
cg06075687	chr13	41020744	-0.8426	1.491	0.574	0.96	LINC00598	48.99
cg26102517	chr2	242933715	-1.384	2.449	0.574	0.96		60.49
cg24713838	chr2	20190511	0.4747	0.8398	0.574	0.96	WDR35	14.72
cg01630422	chr19	45510733	0.2614	0.4624	0.574	0.96	RELB	89.65
cg13008897	chr15	67254805	-0.2862	0.5062	0.574	0.96		88.25
cg17325771	chr7	75508891	-0.5847	1.034	0.574	0.96	RHBDD2	33.48
cg15448144	chr8	92082016	-0.1921	0.3397	0.574	0.96	OTUD6B	4.24
cg06704567	chr2	139407289	-0.6924	1.225	0.574	0.96		38.86
cg02056451	chr1	244270283	0.3743	0.6621	0.574	0.96		91.91
cg05526846	chr2	99106007	-0.3521	0.6229	0.574	0.96	INPP4A	91.7
cg24549912	chr5	50692281	-0.8713	1.541	0.574	0.96		49.84
cg03526384	chr10	98331533	-0.6882	1.217	0.574	0.96	TM9SF3	79.05
cg20965889	chr10	115524357	-0.5464	0.9667	0.574	0.96	PLEKHS1	83.72
cg14767799	chr18	76684869	-1.473	2.607	0.574	0.96		64.78
cg01183860	chr14	99787620	-0.3762	0.6656	0.574	0.96		87.74
cg05778497	chr2	9949559	-0.5178	0.9159	0.574	0.96		79.21
cg09317774	chr4	154137795	-0.9924	1.756	0.574	0.96	TRIM2	68.46
cg15946571	chr5	167851031	-0.2185	0.3866	0.574	0.96	WWC1	91.23
cg06362048	chr16	15051589	-1.137	2.011	0.574	0.96		73.27
cg14414332	chr12	4399481	0.2823	0.4995	0.574	0.96	CCND2	93.93
cg13963666	chr14	77495172	-0.146	0.2582	0.574	0.96	IRF2BPL	3.11
cg07418892	chr6	52150456	-0.2872	0.5081	0.574	0.96	MCM3	90.84
cg01221593	chr2	24492531	-0.2483	0.4393	0.574	0.96	ITSN2	94.75
cg04489606	chr22	36937841	-0.7211	1.276	0.574	0.96		70.8
cg17288677	chr4	129731561	0.2539	0.4492	0.574	0.96	JADE1	2.55
cg15930283	chr8	24814762	-1.718	3.039	0.574	0.96	NEFL	28.97
cg00940786	chr17	66286993	0.09092	0.1609	0.574	0.96	ARSG	3.08
cg20309677	chr1	116925753	-0.6083	1.076	0.574	0.96	ATP1A1	80.42
cg03614159	chr1	180260316	-0.4314	0.7631	0.574	0.96	ACBD6	87.14
cg15882797	chr19	7615191	-0.3301	0.5839	0.574	0.96	PNPLA6	89.42
cg26020826	chr1	3820550	-0.4824	0.8534	0.574	0.96	LOC100133612	54.89
cg21313893	chr21	40177278	-0.1024	0.1812	0.574	0.96	ETS2	2.55
cg10914727	chr5	132759700	0.09293	0.1644	0.574	0.96	FSTL4	1.97
cg14268155	chr6	45345940	0.08133	0.1439	0.574	0.96	SUPT3H	2.57
cg02741026	chr12	54695110	-0.3327	0.5886	0.574	0.96	NFE2	18.72
cg12267702	chr21	45401768	-0.4675	0.8271	0.574	0.96	AGPAT3	79.17
cg06771173	chr1	45506096	-0.2645	0.468	0.574	0.96	ZSWIM5	92.41
cg12057318	chr11	36615351	1.503	2.659	0.574	0.96	C11orf74	77.23
cg27632050	chr13	114898515	-0.2869	0.5075	0.574	0.96	RASA3	7.04
cg20820850	chr3	33482804	0.3713	0.6569	0.574	0.96	UBP1	4.65
cg08927008	chr11	69613334	-0.5393	0.9542	0.574	0.96		79.7
cg23518972	chr12	58283489	-0.5751	1.017	0.574	0.96		65.51
cg00057667	chr6	140069730	1.677	2.967	0.574	0.96		47.46
cg09302897	chr4	77120872	0.8565	1.515	0.574	0.96	SCARB2	71.66
cg20011860	chr1	241162281	-1.791	3.168	0.574	0.96	RGS7	62.25
cg05136099	chr1	33282968	-0.05724	0.1013	0.574	0.96	S100PBP	1.21
cg17022750	chr4	169506835	-0.1065	0.1885	0.574	0.96	PALLD	3.2
cg13316077	chr2	105946013	0.09125	0.1614	0.574	0.96	TGFBRAP1	3.3
cg21750602	chr10	133748026	-0.2548	0.4507	0.574	0.96	PPP2R2D	92.71
cg18099749	chr10	3415236	-0.4509	0.7977	0.574	0.96		86.01
cg02023135	chr2	242776080	-0.7324	1.296	0.574	0.96		27.42
cg12933677	chr20	56964409	0.07038	0.1245	0.574	0.96	VAPB	1.54
cg22120094	chr8	123794578	0.3073	0.5436	0.574	0.96	ZHX2	5.92
cg16328079	chr3	65706740	-0.6952	1.23	0.574	0.96	MAGI1	46.66
cg12883479	chr6	31783455	2.971	5.257	0.574	0.96	HSPA1A	20.25
cg15620876	chr10	3974087	-0.1883	0.3332	0.574	0.96		94.28
cg21463907	chr17	8272249	-0.2174	0.3846	0.574	0.96	KRBA2	93.24
cg16833167	chr17	66244018	-0.1355	0.2397	0.574	0.96	AMZ2	2.73
cg05609555	chr14	50528641	-0.6607	1.169	0.574	0.96	LINC01599	44.64
cg08017156	chr16	21611107	-0.1148	0.203	0.574	0.96	METTL9	2.87
cg00934393	chr15	61045525	1.281	2.267	0.574	0.96	RORA	54.76
cg05699139	chrX	95940153	-0.831	1.47	0.574	0.96	DIAPH2	11.55
cg11431740	chr17	6339519	0.2336	0.4134	0.574	0.96	AIPL1	7.41
cg13134990	chr2	241280332	0.2033	0.3598	0.574	0.96		92.13
cg06279169	chr10	72758572	-1.09	1.929	0.574	0.96		55.74
cg13773614	chr7	95226193	-0.1352	0.2392	0.574	0.96	PDK4	2.66
cg14165611	chr7	5263422	-0.1488	0.2633	0.574	0.96	WIPI2	95.33
cg14002159	chr10	134992030	1.314	2.324	0.574	0.96	KNDC1	71.34
cg22947676	chr14	104029489	0.2392	0.4232	0.574	0.96	BAG5	3.8
cg15440661	chr2	43395871	-0.4854	0.8589	0.574	0.96		84.69
cg26855244	chr17	25410627	-1.748	3.092	0.574	0.96		55.84
cg03843656	chr3	55500374	0.209	0.3699	0.574	0.96	WNT5A	93.07
cg11442986	chr14	21456512	0.3016	0.5336	0.574	0.96	METTL17	94.03
cg04582263	chr16	67973788	-0.4382	0.7754	0.574	0.96	LCAT	84.74
cg03083577	chrX	46268500	-0.4967	0.8789	0.574	0.96		19.68
cg24470737	chr19	984166	-0.1556	0.2753	0.574	0.96	WDR18	3.32
cg10067538	chr16	87351824	-0.4745	0.8396	0.574	0.96		16.16
cg05628771	chr19	42498642	1.06	1.875	0.574	0.96	ATP1A3	15.72
cg08369916	chr15	38646588	0.4679	0.8279	0.574	0.96	SPRED1	27.5
cg12593908	chr14	106465070	0.8391	1.485	0.574	0.96		75.85
cg21455102	chr19	40650939	0.7538	1.334	0.574	0.96		45.28
cg20468787	chr14	63131938	0.5474	0.9686	0.574	0.96		85.01
cg21624359	chr19	35848801	-1.096	1.939	0.574	0.96	FFAR3	31.82
cg05480278	chr21	31986906	-2.135	3.779	0.574	0.96	KRTAP6-1	37.59
cg08168435	chr9	123505310	-0.5991	1.06	0.574	0.96		33.36
cg08484665	chr2	70314817	0.1049	0.1855	0.574	0.96	PCBP1	2.92
cg02950364	chr2	46558252	0.3081	0.5451	0.574	0.96	EPAS1	12.27
cg21154181	chr3	169693090	-0.316	0.5593	0.574	0.96	SEC62	90.26
cg07982057	chr7	100270964	0.1286	0.2275	0.574	0.96	GNB2	3.68
cg19373478	chr8	117886682	-0.06584	0.1165	0.574	0.96	RAD21-AS1	1.67
cg04436024	chr8	21541551	-0.4515	0.7989	0.574	0.96		18.18
cg10698607	chr7	97829881	-0.4564	0.8076	0.574	0.96	LMTK2	85.86
cg20740203	chr10	93878178	-0.2577	0.456	0.574	0.96	CPEB3	89.67
cg18550517	chr19	6821671	0.5609	0.9926	0.574	0.96	VAV1	83.5
cg25319649	chr1	203639282	0.3474	0.6147	0.574	0.96	ATP2B4	93.32
cg18003189	chr10	30723096	0.06861	0.1214	0.574	0.96	MAP3K8	1.71
cg03577505	chr3	159486976	-0.3255	0.576	0.574	0.96	SCHIP1	89.26
cg03127141	chr4	73974049	-0.3651	0.6461	0.574	0.96	ANKRD17	89.76
cg09505444	chr2	232244311	-0.6558	1.161	0.574	0.96		69.12
cg18618769	chr16	81055045	-0.1922	0.3401	0.574	0.96	CENPN	94.42
cg15777606	chr6	15496615	-0.263	0.4655	0.574	0.96	JARID2	92.84
cg20792512	chr1	22469190	0.06981	0.1235	0.574	0.96	WNT4	1.68
cg15982735	chr14	92299189	-0.3218	0.5695	0.574	0.96	TC2N	89.69
cg26886268	chr7	157387156	-1.172	2.074	0.574	0.96	PTPRN2	56.06
cg00795382	chr3	126748200	-0.3767	0.6666	0.574	0.96	PLXNA1	87.92
cg17945976	chr2	66667433	-0.6925	1.225	0.574	0.96	MEIS1	65.96
cg14094447	chr9	74383399	0.06918	0.1224	0.574	0.96	TMEM2	1.53
cg22953685	chr12	31771672	-0.8323	1.473	0.574	0.96		77.34
cg17808695	chr1	200903962	-0.7962	1.409	0.574	0.96		67.52
cg09754110	chr1	10714160	-0.08124	0.1438	0.574	0.96	CASZ1	98.47
cg02295527	chr1	3203769	1.005	1.778	0.574	0.96	PRDM16	60.31
cg13441107	chr9	37780478	0.6952	1.23	0.574	0.96	EXOSC3	88.16
cg22221222	chr6	3751199	-0.07046	0.1247	0.574	0.96	C6orf145	1.81
cg18381283	chr1	156561353	0.09948	0.176	0.574	0.96	APOA1BP	2.28
cg10393508	chr13	50950265	-0.6675	1.181	0.574	0.96		68.75
cg03507168	chr8	17258080	0.6759	1.196	0.574	0.96	MTMR7	19.69
cg04816669	chr17	18245975	-0.1759	0.3113	0.574	0.96	SHMT1	94.31
cg14314386	chr3	22155259	0.9646	1.707	0.574	0.96		80.25
cg24764310	chr7	157512201	-1.481	2.622	0.574	0.96	PTPRN2	83.2
cg27271453	chr1	65699069	-0.2609	0.4617	0.574	0.96		93.07
cg13544966	chr10	640085	0.4161	0.7364	0.574	0.96	DIP2C	89.23
cg16624994	chr10	14816426	0.8159	1.444	0.574	0.96	FAM107B	54.18
cg08081995	chr12	56077740	0.7115	1.259	0.574	0.96	METTL7B	57.26
cg15710742	chr2	240302888	-0.5992	1.06	0.574	0.96	HDAC4	79.8
cg07625268	chr6	159145654	-0.2388	0.4226	0.574	0.96	SYTL3	93.37
cg25962829	chr6	32043676	-0.5961	1.055	0.574	0.96	TNXB	40.96
cg18199866	chr1	22616151	-0.7871	1.393	0.574	0.96		46.09
cg19484305	chr11	123940566	-0.3845	0.6804	0.574	0.96		5.88
cg21613051	chr21	46591146	1.374	2.432	0.574	0.96	ADARB1	58.71
cg14389081	chr6	28477973	-0.4519	0.7997	0.574	0.96	GPX6	87.79
cg11686923	chr11	63537473	-0.158	0.2797	0.574	0.96	C11orf95	3.23
cg18970844	chr15	75150356	-0.5523	0.9775	0.574	0.96	SCAMP2	35.58
cg23349968	chr3	11887527	-0.4136	0.7319	0.574	0.96	C3orf31	21.43
cg00495320	chr8	73454968	-0.9512	1.683	0.574	0.96	KCNB2	29.67
cg07924874	chr19	58609793	-0.3434	0.6078	0.574	0.96	ZSCAN18	4.2
cg12084452	chr3	99979852	0.06214	0.11	0.574	0.96	TBC1D23	1.47
cg12308153	chr2	129358799	-1.079	1.909	0.574	0.96		55.95
cg21702516	chr12	112162057	-0.3335	0.5902	0.574	0.96	ACAD10	85.71
cg19500265	chr17	26532252	-0.5223	0.9243	0.574	0.96		74.23
cg18353259	chr5	108832981	-0.6451	1.142	0.574	0.96		76.68
cg16145086	chr7	34404459	-0.424	0.7505	0.574	0.96	NPSR1-AS1	88.75
cg02710481	chr18	77707172	-0.5156	0.9126	0.574	0.96	PQLC1	86.7
cg17281433	chr19	2501029	0.6439	1.14	0.574	0.96		81.05
cg01802916	chr21	23576334	2.539	4.493	0.574	0.96		57.02
cg01437204	chr1	202130344	-0.5315	0.9406	0.574	0.96	PTPN7	84.17
cg06493963	chr7	115608503	-0.6582	1.165	0.574	0.96	TFEC	75.6
cg19554547	chr2	114589798	-0.6491	1.149	0.574	0.96	LOC101060091	78.54
cg23043222	chr16	84328171	-0.1667	0.2951	0.574	0.96	WFDC1	3.09
cg14665326	chr12	94673963	0.4252	0.7526	0.574	0.96	PLXNC1	87.49
cg21544658	chr11	1855660	-0.4397	0.7783	0.574	0.96	SYT8	40.14
cg26607775	chr10	75756947	-0.9543	1.689	0.574	0.96	VCL	61.31
cg24764114	chr7	64412238	-0.9753	1.726	0.574	0.96		90.35
cg09702771	chr10	1317627	-0.6008	1.063	0.574	0.96	ADARB2	35.15
cg22179447	chr12	69326687	0.07256	0.1284	0.574	0.96	CPM	1.87
cg03820909	chr10	127407979	0.1245	0.2204	0.574	0.96	C10orf137	2.87
cg19651249	chr17	27230231	0.1882	0.3331	0.574	0.96	DHRS13	3.9
cg08260891	chr20	44518802	-0.5122	0.9066	0.574	0.96	CTSA	17.88
cg14865129	chr6	3229530	-0.7367	1.304	0.574	0.96		14.22
cg02172010	chr5	155752937	-1.362	2.411	0.574	0.96	SGCD	41.09
cg00004175	chr12	2333161	-0.4453	0.7881	0.574	0.96	CACNA1C-AS4	91.75
cg03793972	chr7	138440886	-1.047	1.854	0.574	0.96	ATP6V0A4	65.97
cg24688244	chr3	42621055	-0.2569	0.4547	0.574	0.96	SEC22C	93.85
cg02450742	chr1	26856648	-0.0728	0.1289	0.574	0.96	RPS6KA1	1.86
cg05990080	chr3	37965818	-0.5345	0.946	0.574	0.96	CTDSPL	77.64
cg06971005	chr1	16693479	-0.1618	0.2864	0.574	0.96	C1orf144	4.8
cg18460562	chr2	20093583	0.406	0.7186	0.574	0.96		90.48
cg03556069	chr2	135476601	0.08539	0.1511	0.574	0.96	TMEM163	2.45
cg18740273	chr16	745294	0.07461	0.132	0.574	0.96	FBXL16	1.96
cg09080160	chr3	64546978	-0.6717	1.189	0.574	0.96	ADAMTS9-AS1	50.61
cg06193043	chr1	11908199	0.7083	1.254	0.574	0.96	NPPA	80.66
cg12457210	chr8	146228404	-1.236	2.187	0.574	0.96	ZNF252	4.51
cg22697684	chr17	9550173	-0.6298	1.115	0.574	0.96	USP43	30.97
cg06500727	chr2	1417164	-1.614	2.856	0.574	0.96	TPO	22.1
cg17733820	chr22	31536784	1.607	2.845	0.574	0.96	PLA2G3	68.08
cg13176012	chr2	157176971	-1.809	3.203	0.574	0.96		17.29
cg08763351	chr1	152943210	-0.7887	1.396	0.574	0.96	SPRR4	82.52
cg03192867	chr20	35515670	0.2464	0.4361	0.574	0.96	TLDC2	6.68
cg16141331	chr8	42235916	-0.3971	0.7028	0.574	0.96	DKK4	88.16
cg15930219	chr1	71510804	-0.8285	1.466	0.574	0.96	PTGER3	69.43
cg02577023	chr8	56362445	-1.407	2.49	0.574	0.96	SBF1P1	77.35
cg11706163	chr5	39364495	-0.6196	1.097	0.574	0.96	C9	46.46
cg09583374	chr12	54809239	-0.4875	0.8628	0.574	0.96	ITGA5	23.82
cg03920445	chr6	158403321	-0.2216	0.3922	0.574	0.96	SYNJ2	4.27
cg16185421	chr17	5404345	0.07922	0.1402	0.574	0.96	LOC728392	1.87
cg03871143	chr12	120555025	-0.1378	0.244	0.574	0.96	RAB35	3.31
cg07567679	chr15	52570612	-0.6899	1.221	0.574	0.96	MIR1266	66.06
cg23297742	chr2	182005378	0.9569	1.694	0.574	0.96	LOC101927156	28.95
cg27420520	chr12	103352267	-0.05696	0.1008	0.574	0.96	ASCL1	1.35
cg09823679	chr13	53425813	-1.277	2.26	0.574	0.96		15.58
cg20775007	chr6	12052395	-0.2832	0.5013	0.574	0.96	HIVEP1	91.99
cg23659015	chr14	35099524	-0.1066	0.1887	0.574	0.96	SNX6	2.65
cg24896654	chr4	153376803	-0.2455	0.4346	0.574	0.96	FBXW7	92.08
cg26185347	chr19	35739443	-0.1081	0.1914	0.574	0.96	LSR	2.34
cg07602984	chr1	36790927	-0.5805	1.028	0.574	0.96	FAM176B	87.04
cg20364735	chr6	13615554	0.06736	0.1192	0.574	0.96	NOL7	1.4
cg20636794	chr19	49520481	-0.3501	0.6198	0.574	0.96	LHB	88.06
cg12427688	chr1	155829126	-0.1438	0.2545	0.574	0.96	SYT11	3.1
cg15294279	chr3	174842010	-1.907	3.375	0.574	0.96	NAALADL2	82.88
cg24667997	chr19	46272662	0.05748	0.1017	0.574	0.96	SIX5	1.04
cg12331980	chr2	179749654	-0.2084	0.3689	0.574	0.96	CCDC141	93.42
cg13560901	chr7	28998540	-0.7467	1.322	0.574	0.96	TRIL	53.17
cg17617714	chr5	625069	-0.3856	0.6825	0.574	0.96	CEP72	88.29
cg16677488	chr16	57038246	-0.4467	0.7907	0.574	0.96		80.9
cg09430341	chr1	46090209	-2.769	4.902	0.574	0.96	CCDC17	80.51
cg25488206	chr22	36236303	-0.2527	0.4473	0.574	0.96	RBM9	4.74
cg14056744	chr10	108782806	-1.555	2.752	0.574	0.96	SORCS1	67.49
cg16297736	chr2	188445237	-0.7967	1.41	0.574	0.96		21.04
cg09645329	chr7	131537700	-1.888	3.341	0.574	0.96		61.98
cg21070172	chr22	46932833	0.06196	0.1097	0.574	0.96	CELSR1	1.32
cg01659459	chr14	102227496	0.07119	0.126	0.574	0.96	PPP2R5C	1.42
cg13334352	chr10	134803202	1.713	3.032	0.574	0.96		86.49
cg12752109	chr15	32932941	-0.3698	0.6547	0.574	0.96	SCG5	91.28
cg11626665	chr11	45228482	-0.1774	0.314	0.574	0.96	PRDM11	94.28
cg01979544	chrX	115594262	1.616	2.861	0.574	0.96	CT83	37.03
cg01952931	chr14	75593812	0.1136	0.2011	0.574	0.96	NEK9	2.59
cg25152440	chr8	119926903	-1.329	2.352	0.574	0.96		84.44
cg19074170	chr2	125086435	-2.322	4.111	0.574	0.96	CNTNAP5	30.72
cg06110522	chr17	4854972	0.538	0.9523	0.574	0.96	ENO3	81.39
cg19290761	chr5	71827510	-0.3349	0.5929	0.574	0.96		21.62
cg16725865	chr1	92546135	0.1301	0.2303	0.574	0.96	BTBD8	3.04
cg15890111	chr16	8768700	-0.1395	0.247	0.574	0.96	ABAT	3.58
cg21464975	chr17	60828260	-0.6168	1.092	0.574	0.96	MARCH10	83.18
cg00070722	chr9	135599950	-0.8384	1.484	0.574	0.96		61.45
cg09019778	chr2	16405035	-0.4432	0.7846	0.574	0.96		83.01
cg24933395	chr17	18236087	0.3426	0.6065	0.574	0.96	SHMT1	91.4
cg08892860	chrX	130901922	-0.5413	0.9582	0.574	0.96	FIRRE	80.96
cg09264112	chr15	41056369	-0.2646	0.4684	0.574	0.96	GCHFR	5.48
cg07192391	chr14	51135730	-0.2455	0.4345	0.574	0.96	SAV1	6.68
cg04553707	chr17	53922670	-0.1307	0.2314	0.574	0.96		2.81
cg12942408	chr17	18282522	-0.1558	0.2759	0.574	0.96	EVPLL	94.77
cg20447301	chr7	155572037	0.1304	0.2308	0.574	0.96	RBM33	97.52
cg26279183	chr14	75665683	-0.7508	1.329	0.574	0.96		66.62
cg15507683	chr15	57573715	0.5344	0.946	0.574	0.96	TCF12	73.28
cg19047077	chr12	105044897	-0.2209	0.3911	0.574	0.96	CHST11	92.68
cg15110403	chr19	17392923	1.875	3.319	0.574	0.96	ANKLE1	7.42
cg00375389	chr1	225836351	0.6209	1.099	0.574	0.96	ENAH	80.86
cg06412252	chr12	69979187	0.08281	0.1466	0.574	0.96	CCT2	2.33
cg16257762	chr6	35748837	-0.3064	0.5425	0.574	0.96	C6orf127	91.59
cg13642260	chr9	130955380	0.5347	0.9467	0.574	0.96	CIZ1	11.05
cg11830508	chr5	179920202	0.1799	0.3184	0.574	0.96	CNOT6	96.21
cg11688275	chr8	128750871	-0.2038	0.3608	0.574	0.96	MYC	3.05
cg20475085	chr4	83907087	1.35	2.39	0.574	0.96	LIN54	72.77
cg13096128	chr4	1312476	-0.434	0.7683	0.574	0.96	MAEA	86.07
cg23782159	chr20	24660074	-0.5491	0.9722	0.574	0.96		87.63
cg10765521	chr10	75579647	0.3226	0.5712	0.574	0.96	CAMK2G	89.02
cg01146845	chr9	140499972	0.07672	0.1358	0.574	0.96	ARRDC1	1.75
cg04308938	chr20	52185464	-0.3961	0.7013	0.574	0.96	ZNF217	86.22
cg05436231	chr1	27709789	0.2947	0.5216	0.574	0.96	CD164L2	3.36
cg07572563	chr14	70826338	-0.1186	0.21	0.574	0.96	COX16	3.22
cg24527382	chr2	49631579	-2.343	4.148	0.574	0.96		61.56
cg04416237	chr1	10051507	-0.3483	0.6165	0.574	0.96		87.47
cg04999441	chr17	77005584	-0.1488	0.2635	0.574	0.96	CANT1	4.05
cg13689560	chr19	2095643	-0.1872	0.3314	0.574	0.96	C19orf36	3.45
cg13114497	chr22	18986775	-1.196	2.118	0.574	0.96		30.61
cg21669590	chr1	156828787	-0.342	0.6054	0.574	0.96	INSRR	10.21
cg00234095	chr17	39440474	0.7628	1.35	0.574	0.96		19.27
cg14526082	chr17	61483572	-0.1558	0.2758	0.574	0.96	TANC2	94.53
cg10945131	chr1	20570927	-1.472	2.606	0.574	0.96		49.61
cg12156831	chr19	10713352	-0.0584	0.1034	0.574	0.96	SLC44A2	1.31
cg11419129	chr12	58200106	-0.2255	0.3992	0.574	0.96	AVIL	92.5
cg17549755	chr14	33981965	0.8393	1.486	0.574	0.96	NPAS3	79.45
cg08491025	chr1	113498799	-0.1579	0.2795	0.574	0.96	SLC16A1	3.73
cg06204665	chr1	24744118	-0.3431	0.6074	0.574	0.96	NIPAL3	90.07
cg22930650	chr4	48988253	-2.27	4.018	0.574	0.96	CWH43	47.28
cg06125055	chr2	179343497	0.06732	0.1192	0.574	0.96	FKBP7	1.62
cg16204700	chr3	133292376	0.1004	0.1777	0.574	0.96	CDV3	3.05
cg23225375	chr14	36780817	-0.2137	0.3784	0.574	0.96	MBIP	93.57
cg08771019	chr6	33283145	-0.4726	0.8367	0.574	0.96	ZBTB22	21.38
cg16086021	chr13	59161686	-1.754	3.105	0.574	0.96		52.64
cg24256191	chr1	81978221	0.6476	1.147	0.574	0.96		30.48
cg07771893	chr16	27188676	-0.4506	0.7977	0.574	0.96		84.32
cg11166702	chr12	68911510	-0.6361	1.126	0.574	0.96		80.32
cg16043227	chr6	167529765	-3.742	6.625	0.574	0.96	CCR6	54.98
cg24135946	chr13	45010973	0.617	1.092	0.574	0.96	TSC22D1	4.49
cg10622911	chr1	47998776	-0.3381	0.5986	0.574	0.96		13.14
cg22889573	chr3	134369939	0.09368	0.1659	0.574	0.96	KY	2
cg02568904	chr19	36606206	-0.3135	0.5551	0.574	0.96	TBCB	5.49
cg15228247	chr6	34122832	-0.2591	0.4588	0.574	0.96		6.57
cg00856273	chr1	82165095	-0.7242	1.282	0.574	0.96		39.1
cg17922231	chr5	54523200	-0.05916	0.1047	0.574	0.96	MCIDAS	1.29
cg17334686	chr12	4378750	-0.1574	0.2786	0.574	0.96		3.59
cg19731286	chr13	74732386	1.523	2.696	0.574	0.96		76.29
cg10519766	chr4	4291809	0.07277	0.1288	0.574	0.96	LYAR	1.76
cg07800959	chr1	224839964	-0.3168	0.5609	0.574	0.96	CNIH3	90.27
cg04399565	chr16	24856162	-0.672	1.19	0.574	0.96	SLC5A11	59.84
cg26509870	chr8	22076166	-0.8905	1.577	0.574	0.96		69.92
cg19221532	chr12	13128270	-0.2015	0.3568	0.574	0.96	HEBP1	95.24
cg02389569	chr11	2535626	-1.721	3.047	0.574	0.96	KCNQ1	67.33
cg25232745	chr20	271422	-0.2013	0.3564	0.574	0.96	C20orf96	5.35
cg11594343	chr8	142083044	-0.4934	0.8736	0.574	0.96		49.51
cg07150165	chr4	24803285	-0.3495	0.6188	0.574	0.96		91.97
cg13084049	chr19	55851240	0.07921	0.1402	0.574	0.96	SUV420H2	2.37
cg25004176	chr17	3512736	1.512	2.678	0.574	0.96	SHPK	90.47
cg10438560	chr1	53642234	-0.2518	0.4458	0.574	0.96		93.21
cg00400999	chrX	101410998	-0.7274	1.288	0.574	0.96	BEX5	14.92
cg04381741	chr7	108210905	-0.224	0.3966	0.574	0.96	THAP5	6.67
cg16350608	chr1	97063920	-0.5691	1.008	0.574	0.96		84.55
cg05754973	chr3	196157488	-0.3104	0.5496	0.574	0.96	UBXN7	90.35
cg07485305	chr6	32044179	-0.6262	1.109	0.574	0.96	TNXB	72.32
cg15499512	chr3	179322971	0.379	0.671	0.574	0.96	MRPL47	4.36
cg27413385	chr17	7515425	-0.2807	0.497	0.574	0.96	FXR2	89.79
cg14783993	chr12	87106229	-0.4023	0.7124	0.574	0.96	MGAT4C	8.24
cg15160709	chr2	72357937	-1.002	1.775	0.574	0.96	CYP26B1	56.07
cg08100806	chr16	65157054	-1.719	3.043	0.574	0.96	CDH11	37.53
cg11920498	chr7	39807219	0.2161	0.3827	0.574	0.96	LINC00265	93.46
cg18375236	chr19	30024706	-0.4001	0.7085	0.574	0.96	VSTM2B	22.08
cg02355411	chr19	49700427	-0.2128	0.3768	0.574	0.96	TRPM4	93.05
cg07356957	chr5	139029772	-0.5088	0.9009	0.574	0.96	CXXC5	7.46
cg02664479	chr20	62690218	-0.5397	0.9557	0.574	0.96	TCEA2	85.68
cg13845302	chr1	226249852	0.0614	0.1087	0.574	0.96	LOC440926	1.14
cg25828093	chr8	26041003	-0.2837	0.5023	0.574	0.96		91.33
cg26604191	chr7	5372559	-0.06583	0.1166	0.574	0.96	TNRC18	98.71
cg18451588	chr7	29606289	-0.5179	0.917	0.574	0.96	PRR15	84.26
cg12985237	chr5	6739530	-0.398	0.7047	0.574	0.96	POLS	85.28
cg20272884	chr8	23712762	0.9421	1.668	0.574	0.96	STC1	20.67
cg23264763	chr7	78422673	0.5163	0.9142	0.574	0.96	MAGI2	84.82
cg09205945	chr7	137662133	-0.9794	1.734	0.574	0.96	CREB3L2	51.9
cg22608602	chr12	133235911	-0.1516	0.2685	0.574	0.96	POLE	94.91
cg01165387	chr2	38828637	-1.139	2.017	0.574	0.96	HNRNPLL	24.13
cg12083184	chr14	56541168	-0.6416	1.136	0.574	0.96		93.44
cg19417613	chr20	60203769	-0.6619	1.172	0.574	0.96	CDH4	27.29
cg12859716	chr17	6552190	-0.1361	0.241	0.574	0.96	MED31	95
cg00804303	chr7	107802327	-0.5685	1.007	0.574	0.96	NRCAM	83.94
cg07809462	chrX	117957621	0.5292	0.9371	0.574	0.96	ZCCHC12	7.41
cg03437540	chr22	45097327	-0.3831	0.6783	0.574	0.96	PRR5	85.18
cg25634032	chr11	67135897	-0.7806	1.382	0.574	0.96	LOC100130987	57.18
cg22142999	chr2	190934811	-0.2008	0.3556	0.574	0.96		94.67
cg02169386	chr2	240970907	0.8413	1.49	0.574	0.96	OR6B2	40.85
cg21354498	chr6	121007555	-1.723	3.051	0.574	0.96		55.94
cg08260875	chr5	175919205	-0.4387	0.7769	0.574	0.96	FAF2	87.81
cg21748749	chr19	52838671	-0.7232	1.281	0.574	0.96	ZNF610	74.7
cg02296128	chr13	45694882	-0.2055	0.3639	0.574	0.96	GTF2F2	4.5
cg24284741	chr7	4267364	0.6355	1.125	0.574	0.96	SDK1	91.58
cg12450012	chr11	70282487	-0.2308	0.4086	0.574	0.96	CTTN	91.25
cg12537394	chr7	155411902	-0.772	1.367	0.574	0.96		59.27
cg27282357	chr3	28631932	-0.8442	1.495	0.574	0.96	LINC00693	41.41
cg16172629	chr5	79380623	-0.2467	0.4369	0.574	0.96	CTD-2201I18.1	92.3
cg17353084	chr11	706578	-0.2821	0.4995	0.574	0.96	EPS8L2	7.96
cg09800745	chr12	104808575	-0.5612	0.9938	0.574	0.96		23.02
cg24360978	chr3	77140685	-1.469	2.602	0.574	0.96	ROBO2	67.43
cg10557312	chr2	11102598	-0.8173	1.447	0.574	0.96		48.75
cg17220337	chr12	14894281	-0.3585	0.6349	0.574	0.96		93.3
cg01511600	chr2	68460761	0.3364	0.5958	0.574	0.96	PPP3R1	89.35
cg07190553	chr9	7976529	-1.15	2.036	0.574	0.96		52.05
cg24801892	chr8	131194705	-0.5282	0.9354	0.574	0.96	ASAP1	82.76
cg11057061	chr8	135850262	-0.4989	0.8835	0.574	0.96	NCRNA00250	29.79
cg17066407	chr8	12646908	1.138	2.015	0.574	0.96	LOC340357	71.35
cg26472074	chr12	25057098	-0.2725	0.4826	0.574	0.96	BCAT1	91.68
cg12275827	chr10	124090711	-0.283	0.5011	0.574	0.96	BTBD16	92.81
cg10020120	chr2	107892917	1.504	2.664	0.574	0.96	MIR548AU	79.33
cg16233311	chr2	175199259	-0.7179	1.271	0.574	0.96	SP9	65.41
cg11915963	chr15	80783133	-0.6341	1.123	0.574	0.96	ARNT2	46.53
cg24780185	chr10	74653173	1.171	2.074	0.574	0.96	OIT3	30.49
cg02731980	chr11	60929219	0.07503	0.1329	0.574	0.96	VPS37C	1.9
cg06136617	chr16	4027502	-0.0659	0.1167	0.574	0.96	ADCY9	98.55
cg07402939	chr13	112927331	1.391	2.463	0.574	0.96		38.99
cg25698998	chr13	33590401	-0.4334	0.7675	0.574	0.96	KL	2.78
cg02836864	chr2	113388910	-0.6407	1.135	0.574	0.96		77.73
cg06779113	chr1	228273674	-0.6575	1.164	0.574	0.96	ARF1	73.74
cg06936006	chr7	133074606	-0.3302	0.5849	0.574	0.96	EXOC4	87.06
cg16256242	chr19	40915728	-0.4511	0.799	0.574	0.96	PRX	82.83
cg17949147	chr6	33961425	0.9455	1.674	0.574	0.96		48.2
cg24814217	chr1	230400974	-0.6809	1.206	0.574	0.96	GALNT2	66.89
cg07376297	chr3	31481371	-0.434	0.7687	0.574	0.96		88.04
cg27176387	chr13	43939238	0.2407	0.4264	0.574	0.96	ENOX1	92.86
cg25534953	chr2	97174206	0.3479	0.6161	0.574	0.96	NEURL3	7.46
cg24691964	chr1	160520374	-0.5976	1.058	0.574	0.96	CD84	42.54
cg17778482	chr1	214531754	0.2642	0.4679	0.574	0.96	PTPN14	93.34
cg03156092	chr9	130186332	-0.2199	0.3894	0.574	0.96	ZNF79	3.9
cg16897387	chr8	4031762	2.745	4.861	0.574	0.96	CSMD1	70.54
cg06094615	chr10	50887578	-0.6952	1.231	0.574	0.96	C10orf53	3.15
cg10535563	chr13	30867533	-0.1953	0.3459	0.574	0.96	KATNAL1	94.47
cg04922955	chr1	40423553	-0.6308	1.117	0.574	0.96	MFSD2A	84.23
cg10478460	chr19	11248982	-0.1915	0.3392	0.574	0.96		3.32
cg02060674	chr5	167915539	-0.2147	0.3802	0.575	0.96	RARS	93.76
cg23414180	chr12	96880473	-1.311	2.322	0.575	0.96		73.22
cg15505245	chr8	27041658	1.427	2.527	0.575	0.96		30.75
cg08296131	chr9	136062337	1.279	2.266	0.575	0.96		64.86
cg19456031	chr6	139695608	-0.1418	0.2511	0.575	0.96	CITED2	3.11
cg03218323	chr16	66878077	-0.9365	1.659	0.575	0.96	CA7	83.77
cg09623688	chr3	42162623	-0.6339	1.123	0.575	0.96	TRAK1	82.96
cg20739424	chr12	124457423	0.07744	0.1372	0.575	0.96	ZNF664-FAM101A	2.22
cg18747329	chr5	95949985	-0.1328	0.2353	0.575	0.96	LOC101929710	3.62
cg08731080	chr4	3475171	-0.5964	1.056	0.575	0.96	DOK7	41.22
cg12028052	chr1	109940313	0.07522	0.1332	0.575	0.96	SORT1	2.06
cg15940164	chr18	20275018	-0.7309	1.295	0.575	0.96		37.46
cg24063591	chr10	80986082	-0.3621	0.6414	0.575	0.96	ZMIZ1	86.63
cg15172966	chr12	32590145	0.4933	0.8737	0.575	0.96		10.19
cg24915987	chr5	31219136	-1.279	2.265	0.575	0.96	CDH6	66.03
cg04197631	chr2	73215650	-0.163	0.2888	0.575	0.96	SFXN5	94.67
cg16669271	chr10	79657898	-0.408	0.7227	0.575	0.96	DLG5	90.44
cg10717876	chr3	134541106	-0.7132	1.263	0.575	0.96	EPHB1	78.47
cg20443345	chr6	162620229	-0.9558	1.693	0.575	0.96	PARK2	39.69
cg01173986	chr1	63061968	-0.2593	0.4593	0.575	0.96	DOCK7	90.06
cg08454687	chr7	157091435	-2.015	3.568	0.575	0.96		47.27
cg12671558	chr22	22316327	-0.6497	1.151	0.575	0.96	TOP3B	67.07
cg03198372	chr22	29468588	-0.3225	0.5713	0.575	0.96	KREMEN1	9.58
cg23442650	chr14	70690296	-3.414	6.047	0.575	0.96		40.53
cg08305969	chr14	21900916	-0.324	0.5739	0.575	0.96	CHD8	92.49
cg23651614	chr4	39639327	-0.142	0.2516	0.575	0.96	C4orf34	3.08
cg01338043	chr7	100136013	2.107	3.732	0.575	0.96	AGFG2	45.72
cg01993685	chr4	175204127	-0.1944	0.3444	0.575	0.96	KIAA1712	5.47
cg02753722	chr16	82875481	-1.32	2.338	0.575	0.96	CDH13	47.02
cg14683191	chr3	54688573	-0.8923	1.58	0.575	0.96	CACNA2D3	79.98
cg05765077	chr11	129744939	-0.1677	0.2971	0.575	0.96	NFRKB	94.37
cg09539425	chr1	46180057	-0.2059	0.3647	0.575	0.96	IPP	92.89
cg11793722	chr9	110400347	-0.4776	0.8459	0.575	0.96		4.4
cg05195288	chr3	65582834	-0.7137	1.264	0.575	0.96	MAGI1	55.16
cg06422757	chr6	36409495	-0.2053	0.3636	0.575	0.96	PXT1	6.27
cg03940407	chr4	140029922	-0.1925	0.341	0.575	0.96	ELF2	93.71
cg24761014	chr10	37228598	-0.2492	0.4414	0.575	0.96		88.66
cg04474049	chr7	116164533	-0.5859	1.038	0.575	0.96	CAV1	18.54
cg06462074	chr10	16526187	-0.3604	0.6385	0.575	0.96	PTER	88.97
cg20574550	chr3	125876169	-0.8987	1.592	0.575	0.96	ALDH1L1	91.16
cg11418256	chr1	175047240	0.6254	1.108	0.575	0.96	TNN	79.9
cg00220952	chr17	75084623	-0.06802	0.1205	0.575	0.96	SCARNA16	1.36
cg17171259	chr1	64469027	4.714	8.35	0.575	0.96	ROR1	26.61
cg08718146	chr17	1255527	-0.5319	0.9422	0.575	0.96	YWHAE	85.38
cg16125564	chr17	648074	-0.2795	0.4951	0.575	0.96	GEMIN4	90.64
cg14044789	chr4	148697111	-0.2563	0.454	0.575	0.96	ARHGAP10	91.93
cg20202267	chr15	52207890	-1.306	2.313	0.575	0.96		61.04
cg17145402	chr22	47189485	-0.2558	0.453	0.575	0.96	TBC1D22A	91.34
cg15702838	chr19	11289211	0.06247	0.1107	0.575	0.96	KANK2	98.33
cg15495288	chr11	77918801	-0.3273	0.5799	0.575	0.96	USP35	89.44
cg24540756	chr10	85953591	-0.7766	1.376	0.575	0.96	CDHR1	59.59
cg06755209	chr4	101664902	-0.6537	1.158	0.575	0.96		67.85
cg03447080	chr4	142142038	0.06536	0.1158	0.575	0.96	ZNF330	1.33
cg07815438	chr16	27142472	-0.7023	1.244	0.575	0.96		91.07
cg09286373	chr1	90033611	-0.3183	0.5638	0.575	0.96	LRRC8B	87.64
cg19422565	chr8	82395569	-0.8509	1.507	0.575	0.96	FABP4	49.62
cg10202638	chr2	173754319	0.7204	1.276	0.575	0.96	RAPGEF4	83.15
cg14352310	chr8	2001827	1.017	1.802	0.575	0.96	MYOM2	74.55
cg18289746	chr6	112408679	0.07193	0.1274	0.575	0.96	TUBE1	1.87
cg13547127	chr6	145217150	-0.4996	0.885	0.575	0.96		11.45
cg12333489	chr12	26834506	0.1509	0.2673	0.575	0.96	ITPR2	95.38
cg20194973	chr22	50524676	-0.8185	1.45	0.575	0.96	MLC1	77.97
cg24023194	chr4	7920393	-0.3031	0.5369	0.575	0.96	AFAP1	91.38
cg09925352	chr3	48659401	-0.2986	0.529	0.575	0.96	TMEM89	88.25
cg14800332	chr1	198745543	0.4799	0.8501	0.575	0.96		89.46
cg19147649	chr16	48657876	-0.43	0.7618	0.575	0.96	MIR5095	9.87
cg20745395	chr14	50176999	-0.2236	0.396	0.575	0.96	KLHDC1	92.89
cg03557391	chr4	120548337	-0.1594	0.2824	0.575	0.96	PDE5A	2.81
cg25260575	chr8	127516332	0.2546	0.451	0.575	0.96		92.04
cg03725322	chr20	50015815	-0.7982	1.414	0.575	0.96	NFATC2	55.51
cg05941178	chr16	8740421	-0.4314	0.7642	0.575	0.96		83.33
cg25716820	chr19	3295708	0.899	1.593	0.575	0.96	BRUNOL5	74.4
cg03794981	chr16	46607903	-0.4757	0.8427	0.575	0.96		25.02
cg01809437	chr16	84695622	0.4878	0.8642	0.575	0.96	KLHL36	91.49
cg22609217	chr14	26674528	-0.7839	1.389	0.575	0.96		11.08
cg08064687	chr4	143326485	-0.1499	0.2656	0.575	0.96	INPP4B	2.99
cg01302034	chr22	19559044	-0.7805	1.383	0.575	0.96		20.7
cg03779973	chr4	151001971	1.674	2.965	0.575	0.96	DCLK2	21.81
cg05421673	chr17	54671575	-0.23	0.4075	0.575	0.96	NOG	6.22
cg25665547	chr16	11680971	0.2375	0.4207	0.575	0.96	LITAF	2.3
cg03104936	chr7	50849168	-0.5898	1.045	0.575	0.96	GRB10	43.34
cg11187429	chr4	84788092	-0.9495	1.682	0.575	0.96		29.17
cg06655952	chr5	80364036	1.115	1.975	0.575	0.96	RASGRF2	51.71
cg08835688	chr7	50849931	0.6342	1.124	0.575	0.96	GRB10	59.75
cg02308359	chr5	128446115	-0.5608	0.9935	0.575	0.96	ISOC1	73.38
cg24935633	chr7	15595059	-1.438	2.548	0.575	0.96	AGMO	31.79
cg04079617	chr6	85823362	-1.173	2.079	0.575	0.96		52.59
cg01128430	chr5	37875175	-0.9536	1.689	0.575	0.96	GDNF-AS1	82.62
cg12002084	chr1	19213482	-0.6112	1.083	0.575	0.96	ALDH4A1	38.63
cg13900491	chr11	44488627	-0.5328	0.944	0.575	0.96		36.03
cg16481192	chr10	9953714	-1.302	2.306	0.575	0.96		75.15
cg10332649	chr2	149932635	-0.6366	1.128	0.575	0.96	LYPD6B	77.59
cg03422892	chr11	119933754	-0.2701	0.4785	0.575	0.96		93.69
cg04795318	chr15	26246754	-0.4151	0.7355	0.575	0.96		91.2
cg01845303	chr12	14694314	-0.2274	0.4029	0.575	0.96	PLBD1	93.22
cg03934167	chr1	172467498	-0.3481	0.6167	0.575	0.96		88.21
cg14554101	chr14	99948187	0.2607	0.4619	0.575	0.96	SETD3	4.01
cg02538774	chr2	61991570	0.08557	0.1516	0.575	0.96		1.78
cg24225940	chr20	48703352	-0.6043	1.071	0.575	0.96	UBE2V1	34.51
cg00472691	chr11	1891304	1.32	2.339	0.575	0.96	LSP1	53.72
cg24143221	chr6	31780526	-0.2747	0.4867	0.575	0.96	HSPA1L	94.44
cg23178048	chr1	92683581	0.7003	1.241	0.575	0.96	C1orf146	89.61
cg03312158	chr5	125992272	-0.2196	0.3892	0.575	0.96		5.53
cg12329460	chr10	105992247	-0.118	0.2091	0.575	0.96	C10orf79	3.38
cg24760869	chr10	116422769	-0.6747	1.195	0.575	0.96	ABLIM1	63.57
cg05101643	chr5	61163044	-0.8999	1.594	0.575	0.96		31.41
cg22164720	chr12	69842426	-0.7151	1.267	0.575	0.96		59.81
cg13387406	chr13	41594472	0.2278	0.4036	0.575	0.96	ELF1	91.38
cg20130615	chr12	124383718	1.374	2.434	0.575	0.96	DNAH10	68.48
cg27604822	chr8	119021203	0.7393	1.31	0.575	0.96	EXT1	24.12
cg16592434	chr11	64510112	-0.1694	0.3001	0.575	0.96	RASGRP2	3.6
cg16040573	chr14	36046379	0.1892	0.3352	0.575	0.96	RALGAPA1P	93.89
cg23100540	chr1	805554	-0.8473	1.501	0.575	0.96	FAM41C	24.05
cg24715060	chr11	78291456	-0.3824	0.6775	0.575	0.96		91.01
cg17559295	chr9	25614006	-0.6355	1.126	0.575	0.96		25.34
cg13984492	chr9	104031694	1.579	2.798	0.575	0.96	LPPR1	58.1
cg14964065	chr13	99063673	-0.2095	0.3713	0.575	0.96	FARP1	92.62
cg20706909	chr1	18812043	-1.028	1.821	0.575	0.96	KLHDC7A	67.7
cg23202853	chr9	130586782	0.7708	1.366	0.575	0.96	ENG	90.54
cg11031451	chr20	30065542	1.016	1.8	0.575	0.96	REM1	72.99
cg11034777	chr8	143142455	-0.7772	1.377	0.575	0.96		19.21
cg01627637	chr18	47284791	-0.1618	0.2868	0.575	0.96		94.2
cg08844887	chr4	1006120	0.09678	0.1715	0.575	0.96	FGFRL1	2.27
cg16653495	chr2	219761627	-0.3271	0.5797	0.575	0.96		8.82
cg01046365	chr4	42792800	1.407	2.493	0.575	0.96		47.33
cg02832301	chr20	4153232	0.09943	0.1762	0.575	0.96	SMOX	1.85
cg02739040	chr13	112547370	1.249	2.213	0.575	0.96		44.63
cg00597982	chr15	66773999	-0.6518	1.155	0.575	0.96	MAP2K1	52.67
cg04058930	chr1	184020633	-0.07884	0.1397	0.575	0.96	TSEN15	2.48
cg03179866	chr11	102746634	-0.6447	1.142	0.575	0.96	MMP12	83.04
cg16565206	chr16	48278654	-0.1225	0.217	0.575	0.96	LONP2	3.09
cg12296844	chr4	155701908	1.75	3.102	0.575	0.96	RBM46	60.41
cg17972995	chr6	45655391	-0.6494	1.151	0.575	0.96		78.56
cg00706536	chr17	40609826	-1.785	3.163	0.575	0.96	ATP6V0A1	39.75
cg26204575	chr4	160213440	-0.7583	1.344	0.575	0.96	RAPGEF2	58.53
cg24187984	chr16	30106211	-0.4651	0.8242	0.575	0.96	YPEL3	86.33
cg27088384	chr4	186557487	-0.2008	0.3558	0.575	0.96	SORBS2	93.03
cg06978461	chr16	15127193	0.3501	0.6203	0.575	0.96	PDXDC1	95.5
cg14803306	chr2	47499716	-0.07034	0.1246	0.575	0.96		1.52
cg24845207	chr1	53924998	-0.2411	0.4273	0.575	0.96	DMRTB1	94.02
cg04435632	chr15	74240089	-0.4512	0.7995	0.575	0.96	LOXL1	86.14
cg07753510	chr3	171111243	-0.5735	1.016	0.575	0.96	TNIK	12.58
cg15467784	chr16	28332908	0.5218	0.9246	0.575	0.96	SBK1	25.91
cg23473558	chr20	47833701	-0.1796	0.3183	0.575	0.96		3.9
cg02094388	chr10	27443318	-0.1225	0.217	0.575	0.96	YME1L1	3.47
cg09964823	chr15	91458602	-0.3991	0.7071	0.575	0.96	MAN2A2	78.53
cg24657604	chr20	328670	-0.1102	0.1952	0.575	0.96	NRSN2	2.3
cg09526708	chr6	127442648	-0.06875	0.1218	0.575	0.96	RSPO3	1.69
cg00076538	chr5	38257555	-0.9798	1.736	0.575	0.96	EGFLAM	19.52
cg01557297	chr14	23822017	-0.07885	0.1397	0.575	0.96	SLC22A17	1.29
cg23537032	chr6	24165998	0.7914	1.402	0.575	0.96		19.88
cg24427992	chr11	43599355	-1.019	1.805	0.575	0.96		35.97
cg21233879	chr17	1824602	0.1502	0.2662	0.575	0.96		97.08
cg19356322	chr5	68534736	0.9925	1.759	0.575	0.96	CDK7	60.76
cg13590558	chr7	92377776	-0.2706	0.4796	0.575	0.96	CDK6	91.87
cg05772895	chr5	74387713	0.6098	1.081	0.575	0.96	ANKRD31	71.05
cg21169940	chr1	202251908	1.307	2.316	0.575	0.96	LGR6	87.09
cg04776124	chr2	28560282	-0.3348	0.5934	0.575	0.96	BRE	89.98
cg21846970	chr17	5113924	-0.2531	0.4486	0.575	0.96	C17orf87	93.17
cg25412557	chr2	242573727	-0.1714	0.3037	0.575	0.96	THAP4	93.86
cg07715243	chr9	82195070	-0.2646	0.4688	0.575	0.96	TLE4	93.02
cg12560076	chr11	10481217	-0.8341	1.478	0.575	0.96	AMPD3	75.32
cg19940183	chr15	57883962	-0.1774	0.3143	0.575	0.96	GCOM1	3.95
cg22293286	chr19	44429476	-0.2085	0.3696	0.575	0.96	ZNF45	93.88
cg18396637	chrX	107016227	1.026	1.818	0.575	0.96	TSC22D3	38.08
cg03256606	chr10	76309749	0.2052	0.3637	0.575	0.96	ADK	91.98
cg03737099	chr11	625261	0.6261	1.11	0.575	0.96	CDHR5	77.36
cg11193857	chr6	31368461	0.3073	0.5446	0.575	0.96	MICA	5.31
cg07849471	chr17	58393556	-0.2364	0.419	0.575	0.96	USP32	92.9
cg13595076	chr1	27956050	-0.6524	1.156	0.575	0.96	FGR	78.99
cg01101332	chr4	2916624	-0.395	0.7	0.575	0.96	ADD1	90.01
cg17580616	chr11	47350136	-0.2798	0.4959	0.575	0.96	MADD	91.79
cg05807076	chr1	157084257	-0.4316	0.7648	0.575	0.96		86.05
cg25866212	chr13	93901973	-2.091	3.706	0.575	0.96	GPC6	71.17
cg01086265	chr19	40089640	-0.2989	0.5297	0.575	0.96		5.85
cg24960953	chr9	130890660	0.06936	0.1229	0.575	0.96	PTGES2	1.7
cg12594001	chr4	41753227	0.7648	1.355	0.575	0.96		18.73
cg07803733	chr6	169648038	0.8962	1.588	0.575	0.96	THBS2	74.93
cg08743508	chr9	124363098	-0.3781	0.6701	0.575	0.96	DAB2IP	87.21
cg18749337	chr2	237426384	-1.01	1.791	0.575	0.96		64.27
cg27426707	chr17	48639585	0.6898	1.222	0.575	0.96	CACNA1G	10.5
cg15003695	chr4	39978799	-0.2636	0.4671	0.575	0.96	PDS5A	6.61
cg06602333	chr19	30215101	1.094	1.94	0.575	0.96		49.82
cg08496735	chr1	244215533	-0.7075	1.254	0.575	0.96	ZBTB18	67.89
cg21961472	chr9	33082427	-0.3704	0.6565	0.575	0.96		87.56
cg22557388	chr11	1330810	0.06059	0.1074	0.575	0.96	TOLLIP	1.51
cg27311294	chr2	92027943	-1.102	1.953	0.575	0.96		27.12
cg26310485	chr4	150959883	-1.039	1.841	0.575	0.96		44.35
cg13978436	chr3	64670721	0.4181	0.7411	0.575	0.96	ADAMTS9	8.66
cg26137794	chr12	124196934	0.07259	0.1286	0.575	0.96	ATP6V0A2	1.85
cg18520576	chr21	45446659	-0.262	0.4643	0.575	0.96	TRAPPC10	93.57
cg23395177	chr14	77498304	-0.6752	1.197	0.575	0.96		67.35
cg10617363	chr16	67033414	-0.2346	0.4157	0.575	0.96	CES4A	91.65
cg22639325	chr8	144672161	0.4044	0.7168	0.575	0.96	EEF1D	94.45
cg09371003	chr6	33780493	-0.6172	1.094	0.575	0.96		9.88
cg02207312	chr11	60674164	0.06351	0.1126	0.575	0.96	PRPF19	1.5
cg00906435	chr17	2304368	0.2152	0.3815	0.575	0.96	MNT	4.63
cg11791155	chr7	4247760	-0.6752	1.197	0.575	0.96	SDK1	79.31
cg06155492	chrX	153989954	0.4879	0.8647	0.575	0.96	DKC1	80.74
cg08846272	chr19	56444163	-1.516	2.686	0.575	0.96	NLRP13	44.36
cg24600630	chr6	161455354	0.8472	1.502	0.575	0.96	MAP3K4	81.57
cg00831466	chr22	20795872	0.3645	0.6459	0.575	0.96	KLHL22	92.58
cg12171660	chr8	1140517	-1.661	2.944	0.575	0.96		75.05
cg05383783	chr11	2907819	-1.075	1.905	0.575	0.96	CDKN1C	61.69
cg10393679	chr16	27454345	-0.8731	1.547	0.575	0.96	IL21R	88.32
cg19133221	chr17	47210279	0.7922	1.404	0.575	0.96	B4GALNT2	4.57
cg09393834	chr15	61126931	-1.446	2.563	0.575	0.96	RORA	77.67
cg08790000	chr11	67255752	-0.2893	0.5128	0.575	0.96	AIP	92.41
cg00251610	chr5	158527817	-0.9526	1.688	0.575	0.96	EBF1	9.9
cg23478568	chr20	56977441	-0.3726	0.6604	0.575	0.96	VAPB	87.78
cg05072470	chr13	100643858	-0.9201	1.631	0.575	0.96		40.51
cg25926513	chr20	16711815	0.7613	1.349	0.575	0.96	SNRPB2	37.36
cg26616711	chr16	1391915	1.332	2.361	0.575	0.96	BAIAP3	61.37
cg19733833	chr17	79791331	-0.2142	0.3796	0.575	0.96	FAM195B	5
cg03652715	chr11	1965140	-1.178	2.088	0.575	0.96		58.87
cg25483674	chr22	43148871	0.9157	1.623	0.575	0.96		79.98
cg13127598	chr16	23893106	0.4951	0.8775	0.575	0.96	PRKCB	12.85
cg23639996	chr3	101039882	-0.2955	0.5237	0.575	0.96	IMPG2	90.58
cg25591036	chr9	139694867	-0.1075	0.1906	0.575	0.96	KIAA1984	2.33
cg23129665	chr8	124742120	-0.9453	1.676	0.575	0.96	ANXA13	68.3
cg06147998	chr6	119578247	2.467	4.373	0.575	0.96	MAN1A1	80.85
cg02220335	chr12	133093060	0.3033	0.5375	0.575	0.96	FBRSL1	93.94
cg09248148	chr21	15755608	-0.1957	0.3468	0.575	0.96	HSPA13	7.44
cg15847359	chr1	23359339	0.2957	0.5241	0.575	0.96	KDM1A	92.53
cg18478068	chr19	16222428	-0.1548	0.2744	0.575	0.96	RAB8A	2.85
cg00856278	chr11	46402188	0.08094	0.1435	0.575	0.96	MDK	2.75
cg06959457	chr10	82363384	-0.9987	1.77	0.575	0.96	SH2D4B	94.18
cg18358767	chr18	35005733	0.6017	1.067	0.575	0.96	CELF4	90.1
cg21765235	chr11	79024011	0.8464	1.5	0.575	0.96	ODZ4	47.47
cg25584415	chr2	242923341	-1.12	1.984	0.575	0.96		50.36
cg23892953	chr16	2285678	-0.2827	0.5011	0.575	0.96	DNASE1L2	93.65
cg27166551	chr22	33715968	-0.9722	1.723	0.575	0.96	LARGE	20.59
cg08586066	chr6	16238667	0.06921	0.1227	0.575	0.96	GMPR	1.49
cg24141298	chr5	74778002	-0.1996	0.3538	0.575	0.96	COL4A3BP	94.05
cg26923428	chr12	6769363	0.3583	0.635	0.575	0.96	ING4	89.4
cg02034937	chr18	13278118	-1.418	2.514	0.575	0.96	LDLRAD4	66.34
cg11308549	chr19	42348902	-0.9538	1.691	0.575	0.96	LYPD4	53.43
cg07766803	chr5	2746667	0.395	0.7002	0.575	0.96	IRX2	88.26
cg21827969	chr4	56212299	-0.1515	0.2686	0.575	0.96	SRD5A3	4.09
cg05104685	chr1	70225739	-1.281	2.271	0.575	0.96	LRRC7	70.48
cg09787308	chr2	135065189	-1.371	2.431	0.575	0.96	MGAT5	78.1
cg20852226	chr11	76859010	1.366	2.421	0.575	0.96	MYO7A	15.48
cg00102714	chr1	207925343	-0.1062	0.1883	0.575	0.96	CD46	1.48
cg13730841	chr4	156679537	-0.5942	1.053	0.575	0.96	GUCY1B3	83.96
cg26337123	chr7	64734517	0.2162	0.3832	0.575	0.96		5.26
cg24211874	chr5	131845648	-0.1637	0.2903	0.575	0.96		94.83
cg10674105	chr5	151134687	-0.2099	0.372	0.575	0.96	ATOX1	91.89
cg14435025	chr17	80678390	-0.4334	0.7682	0.575	0.96	FN3KRP	84.09
cg03362590	chr14	55738839	-0.09977	0.1768	0.575	0.96	FBXO34	2.64
cg07821291	chr2	189172700	0.21	0.3722	0.575	0.96	GULP1	93
cg07433178	chr5	149999249	-0.7221	1.28	0.575	0.96	SYNPO	67.51
cg14106933	chr2	201194453	-0.3819	0.677	0.575	0.96	SPATS2L	90.56
cg04933490	chr15	70897233	-0.8311	1.473	0.575	0.96		32.74
cg17087302	chr16	56975738	-1.698	3.01	0.575	0.96	HERPUD1	81.16
cg25149391	chr11	68520448	-0.7344	1.302	0.575	0.96	MTL5	65.94
cg25798982	chr7	129251645	0.06057	0.1074	0.575	0.96	NRF1	1.2
cg12445613	chr6	90569616	-0.3521	0.6242	0.575	0.96	CASP8AP2	88.07
cg00363066	chr13	41384106	-0.4125	0.7312	0.575	0.96	MIR621	89.97
cg14166730	chr15	72538278	0.2067	0.3665	0.575	0.96	PARP6	93.53
cg18544413	chr12	65019442	0.1285	0.2279	0.575	0.96	RASSF3	2.79
cg02662417	chr6	157161545	-0.6492	1.151	0.575	0.96	ARID1B	69.05
cg05221899	chr3	58190729	-0.5969	1.058	0.575	0.96	DNASE1L3	52.9
cg22793817	chr12	125389180	0.4428	0.7849	0.575	0.96		20.89
cg02806824	chr16	48571679	-0.6097	1.081	0.575	0.96	MIR5095	60.1
cg20219378	chr14	53635666	1.414	2.506	0.575	0.96		65.99
cg20784672	chr20	12988425	-0.6851	1.214	0.575	0.96	SPTLC3	40.54
cg12756303	chr2	74692479	0.06667	0.1182	0.575	0.96	MOGS	1.54
cg22528852	chr4	109193222	1.486	2.634	0.575	0.96		67.67
cg01308520	chr17	74102274	-0.5742	1.018	0.575	0.96		58.21
cg00512404	chr12	15114732	-1.425	2.525	0.575	0.96	ARHGDIB	27.49
cg14657004	chr13	32986966	-0.1423	0.2522	0.575	0.96	N4BP2L1	94.78
cg06476450	chr1	163286288	-0.3684	0.6531	0.575	0.96	RGS5	89.59
cg10849147	chr16	48586328	0.5701	1.011	0.575	0.96	MIR5095	64.13
cg22002216	chr17	48502923	-0.4304	0.763	0.575	0.96	ACSF2	84.27
cg26398848	chr2	263559	-0.6651	1.179	0.575	0.96	ACP1	13.36
cg19786784	chr17	35716113	0.07273	0.1289	0.575	0.96	ACACA	1.71
cg17218466	chr1	202928564	-0.3879	0.6877	0.575	0.96	ADIPOR1	29.91
cg13186599	chr1	68643188	-0.4994	0.8853	0.575	0.96	GPR177	79.08
cg01813294	chrX	17393426	-1.069	1.894	0.575	0.96	NHS	11.84
cg11735242	chr1	4644030	-0.9208	1.632	0.575	0.96		25.17
cg05000575	chr10	123455726	-0.5032	0.892	0.575	0.96		33.37
cg08305961	chr14	104028127	-0.2199	0.3898	0.575	0.96	BAG5	5.37
cg10011018	chr1	18809656	-1.817	3.221	0.575	0.96	KLHDC7A	53.76
cg24401104	chr9	117019776	-0.5883	1.043	0.575	0.96	COL27A1	45.27
cg12108555	chr8	124431781	-0.4601	0.8157	0.575	0.96	WDYHV1	84.3
cg18757077	chr3	14378619	-0.5255	0.9316	0.575	0.96		46.23
cg08583859	chr20	61044849	-0.5003	0.887	0.575	0.96	GATA5	35.19
cg04159121	chrX	23949463	-0.3477	0.6163	0.575	0.96	CXorf58	6.69
cg08481694	chr17	76623418	-0.6426	1.139	0.575	0.96	LOC101928710	88.46
cg18403960	chr6	168896316	-0.5425	0.9617	0.575	0.96	SMOC2	92.85
cg09618381	chr6	150379479	-1.3	2.304	0.575	0.96		52.24
cg08867908	chr1	2284179	-0.4382	0.7768	0.575	0.96	MORN1	87.44
cg21618635	chr4	1984950	-0.3964	0.7028	0.575	0.96	WHSC2	75.58
cg07727867	chr5	149982432	-0.3758	0.6662	0.575	0.96	SYNPO	91.35
cg08905347	chr7	65448144	-0.36	0.6383	0.575	0.96	GUSB	85.91
cg20588519	chr16	73094179	-0.7286	1.292	0.575	0.96		72.08
cg15750774	chr13	90635440	1.562	2.769	0.575	0.96		38.7
cg22428023	chr1	36851581	0.08353	0.1481	0.575	0.96	STK40	2.47
cg18206764	chr6	152283837	0.7196	1.276	0.575	0.96	ESR1	84.14
cg08968935	chr11	102216058	-0.2856	0.5063	0.575	0.96		89.93
cg17778165	chr20	10414372	0.7193	1.275	0.575	0.96	MKKS	17.93
cg18735405	chr5	167361855	-0.8106	1.437	0.575	0.96	TENM2	37.58
cg23981905	chr10	99258985	0.1481	0.2625	0.575	0.96	UBTD1	3.74
cg22316418	chr11	1912178	0.1791	0.3175	0.575	0.96	LSP1	96.45
cg07957690	chr16	1402745	0.3102	0.55	0.575	0.96	GNPTG	5.1
cg12160258	chr10	63213396	-1.106	1.962	0.575	0.96	TMEM26	17.02
cg23834210	chr2	39761648	-0.2204	0.3907	0.575	0.96		93.71
cg25593534	chr19	54645005	0.2971	0.5267	0.575	0.96	CNOT3	94.26
cg03480004	chr9	26779345	-0.4708	0.8347	0.575	0.96		88.92
cg10105623	chr19	34893958	-0.2141	0.3795	0.575	0.96	PDCD2L	93.89
cg07707057	chr2	157656620	1.718	3.046	0.575	0.96		55.62
cg11457486	chr9	95375447	-0.3206	0.5684	0.575	0.96	CENPP	88.16
cg24020452	chr8	46950927	0.8102	1.436	0.575	0.96		30.05
cg11887844	chr15	32392710	-0.5693	1.009	0.575	0.96	CHRNA7	27.04
cg06740227	chr12	86229804	0.476	0.8439	0.575	0.96	RASSF9	10.44
cg13277098	chr2	160143850	-0.9393	1.665	0.575	0.96	WDSUB1	40.82
cg09638559	chr3	193310350	-0.4452	0.7893	0.575	0.96	OPA1	88.06
cg15065069	chr1	154974120	0.06535	0.1159	0.575	0.96	ZBTB7B	1.07
cg14797798	chr7	24855473	-0.5183	0.919	0.575	0.96	OSBPL3	87.79
cg04058498	chr11	6024754	1.341	2.377	0.575	0.96	OR56A4	44.19
cg10735623	chr8	123888811	0.461	0.8173	0.575	0.96	ZHX2	81.75
cg07136710	chr2	16142928	-0.1409	0.2498	0.575	0.96		94.83
cg19678561	chr7	129252859	-0.2608	0.4623	0.575	0.96	NRF1	5.98
cg18185391	chr3	142139758	0.3621	0.642	0.575	0.96	XRN1	88.87
cg24772468	chr11	125257580	-0.84	1.489	0.575	0.96	PKNOX2	84.71
cg04679782	chr2	91932620	0.7261	1.287	0.575	0.96		80.52
cg03366925	chr7	42277410	0.1206	0.2139	0.575	0.96	GLI3	1.08
cg03838215	chr2	174897619	-0.692	1.227	0.575	0.96		29.91
cg15839673	chr15	90895473	-0.05877	0.1042	0.575	0.96	ZNF774	1.37
cg00841436	chr6	83072745	-0.5644	1.001	0.575	0.96	TPBG	14.55
cg21166186	chr1	44201447	-0.4208	0.7461	0.575	0.96	ST3GAL3	83.75
cg02602601	chr12	56618057	-0.06487	0.115	0.575	0.96	OBFC2B	1.69
cg08068845	chr2	222890943	-0.777	1.378	0.575	0.96		74.49
cg10679533	chr2	39103054	-0.08055	0.1428	0.575	0.96	MORN2	1.55
cg16240962	chr2	128785678	0.06775	0.1201	0.575	0.96	SAP130	1.51
cg12613344	chr11	47280305	-0.5643	1	0.575	0.96	NR1H3	85.55
cg09632936	chr4	40337262	-0.4431	0.7856	0.575	0.96	CHRNA9	82.05
cg19577149	chr12	96189871	-0.6044	1.072	0.575	0.96		42.27
cg08927278	chr2	206949286	-0.1955	0.3466	0.575	0.96	INO80D	4.18
cg10274022	chr19	40871697	-1.04	1.843	0.575	0.96	PLD3	19.14
cg18794488	chr22	32289716	-0.4053	0.7187	0.575	0.96	DEPDC5	89.64
cg03511931	chr2	231729492	0.2304	0.4086	0.575	0.96	ITM2C	5.56
cg06675781	chr17	78775635	0.2326	0.4124	0.575	0.96	RPTOR	93.14
cg06393286	chr1	20879644	-0.7767	1.377	0.575	0.96	FAM43B	13.44
cg13024802	chr11	32892348	0.8924	1.582	0.575	0.96		66.54
cg03555470	chr17	18163769	0.06952	0.1233	0.575	0.96	SMCR7	1.37
cg05613364	chr19	17462862	1.559	2.764	0.575	0.96	PLVAP	49.67
cg13835558	chr1	201097735	-0.2837	0.503	0.575	0.96		92.98
cg02520133	chr8	141996877	-0.6829	1.211	0.575	0.96	PTK2	79.27
cg20060216	chr7	154105121	-2.198	3.898	0.575	0.96	DPP6	67.5
cg10326447	chr11	124609941	-0.09734	0.1726	0.575	0.96	NRGN	2.52
cg26458497	chr17	1562766	0.3923	0.6956	0.575	0.96	PRPF8	94.62
cg13305265	chr2	24248463	-0.522	0.9256	0.575	0.96		63.76
cg11333230	chrX	47077877	-0.197	0.3493	0.575	0.96	CDK16	3.81
cg00387217	chr3	197462184	-0.3238	0.5742	0.575	0.96	KIAA0226	90.25
cg00199519	chr17	18023121	-2.544	4.512	0.575	0.96	MYO15A	66.83
cg26709500	chr11	1058042	-1.769	3.137	0.575	0.96		80.34
cg13080379	chr1	119527156	0.743	1.317	0.575	0.96	TBX15	64.52
cg22101903	chr16	47468662	0.7572	1.343	0.575	0.96	ITFG1	76.83
cg21368479	chr6	149415018	-0.5554	0.9847	0.575	0.96		26.09
cg10738856	chr15	25488350	-1.49	2.642	0.575	0.96	SNORD115-40	52.82
cg23064797	chr3	46875872	0.403	0.7146	0.575	0.96	PRSS42	92.74
cg01654990	chr18	10006809	-0.4221	0.7484	0.575	0.96		88.2
cg23525051	chr15	38852680	-0.7569	1.342	0.575	0.96	RASGRP1	84.14
cg01714318	chr17	8707320	-0.6003	1.064	0.575	0.96	PIK3R6	78.14
cg24263710	chr6	8784324	-0.2777	0.4924	0.575	0.96	LOC100506207	91.53
cg07850246	chr11	4599637	-0.7489	1.328	0.575	0.96	C11orf40	67.46
cg24533904	chr1	184467193	-0.2847	0.5049	0.575	0.96	C1orf21	92.41
cg23528142	chr14	101123536	1.601	2.839	0.575	0.96	C14orf70	57.32
cg02493614	chr2	173421107	0.2053	0.3641	0.575	0.96	PDK1	4.95
cg13483241	chr2	203999871	0.5502	0.9756	0.575	0.96	NBEAL1	88.65
cg16465128	chr16	30389462	-0.307	0.5443	0.575	0.96	SEPT1	6.64
cg14821428	chr10	76951944	-0.4877	0.8648	0.575	0.96		84.9
cg18087257	chr19	49181430	0.5092	0.9029	0.575	0.96	SEC1P	81.86
cg09742442	chr2	75062804	-0.1546	0.2742	0.575	0.96	HK2	4.3
cg06048819	chr3	127794219	-0.6238	1.106	0.575	0.96	RUVBL1-AS1	35.15
cg06161720	chr14	35099471	-0.2651	0.4701	0.575	0.96	SNX6	5.38
cg23200278	chr6	18044549	-0.6345	1.125	0.575	0.96		45.63
cg04684730	chr4	137046544	-0.2838	0.5033	0.575	0.96		90.62
cg10373780	chr19	8455179	0.0777	0.1378	0.575	0.96	RAB11B	2.19
cg09761113	chr2	129339335	0.4064	0.7206	0.575	0.96		83.11
cg23913465	chr10	133651612	1.325	2.349	0.575	0.96		70.96
cg03396338	chr19	44232887	0.2967	0.5262	0.575	0.96		92.4
cg27538003	chr6	29945149	0.2018	0.3579	0.575	0.96	HCG9	2.01
cg24145235	chr11	107537213	0.9663	1.713	0.575	0.96	ELMOD1	66.63
cg17344250	chr21	44707109	-1.079	1.913	0.575	0.96		78.98
cg12746449	chr15	91974045	0.6004	1.065	0.575	0.96		20.18
cg26132737	chr2	198029141	-0.7648	1.356	0.575	0.96	ANKRD44	69.71
cg18244589	chr22	38231593	-0.3695	0.6552	0.575	0.96	ANKRD54	87.56
cg03906014	chr11	1034851	1.397	2.477	0.575	0.96	MUC6	47.36
cg10975913	chr17	73452895	-0.3925	0.6961	0.575	0.96	KIAA0195	8.72
cg08647476	chr22	33185373	0.6596	1.17	0.575	0.96	SYN3	28.27
cg15823872	chr1	1357361	-0.5742	1.018	0.575	0.96	LOC441869	41.3
cg19001412	chr3	41027632	-0.6016	1.067	0.575	0.96		68.3
cg14295300	chr9	111652237	-0.1964	0.3482	0.575	0.96	IKBKAP	94.35
cg04995717	chr9	27109293	-0.7603	1.348	0.575	0.96	TEK	62.93
cg22508866	chr3	184049081	-0.4022	0.7133	0.575	0.96	EIF4G1	78.65
cg23593881	chr16	86421969	1.416	2.511	0.575	0.96		55.43
cg11527107	chr1	117882485	-0.6307	1.118	0.575	0.96		65.49
cg04041827	chr17	39212513	-0.56	0.9931	0.575	0.96	KRTAP2-2	28.04
cg08975915	chr12	90050928	-0.2568	0.4554	0.575	0.96	ATP2B1	90.41
cg13295028	chr17	74916690	-0.3559	0.6312	0.575	0.96	MGAT5B	12.1
cg16886581	chr11	89867637	1.054	1.869	0.575	0.96	NAALAD2	11.48
cg04132911	chr2	242437866	0.2425	0.43	0.575	0.96	STK25	93.01
cg25790130	chr7	98968181	-0.2555	0.4531	0.575	0.96		93.42
cg20211377	chrX	44732013	0.0614	0.1089	0.575	0.96	KDM6A	1.33
cg02471179	chr17	76868514	-0.6712	1.19	0.575	0.96	TIMP2	83.54
cg12656227	chr7	157334162	-1.506	2.67	0.575	0.96	PTPRN2	54.95
cg08174328	chr18	74145293	0.8028	1.424	0.575	0.96	ZNF516	45.71
cg09315329	chr13	21141066	0.1218	0.216	0.575	0.96	IFT88	4.13
cg09724427	chr17	47866462	-0.1316	0.2333	0.575	0.96	MYST2	3.11
cg19917334	chr14	20881574	-0.2097	0.372	0.575	0.96	TEP1	4.45
cg22892840	chr18	48724424	-0.06159	0.1092	0.575	0.96	MEX3C	1.48
cg07137322	chr10	8767339	-0.6147	1.09	0.575	0.96		80.41
cg23437459	chr10	124907457	-0.7565	1.342	0.575	0.96	HMX2	15.63
cg16095155	chr6	31127863	-0.5118	0.9077	0.575	0.96	TCF19	88.58
cg14380426	chr14	74418789	-0.3342	0.5926	0.575	0.96	COQ6	90.74
cg13583720	chr5	140091960	-0.9121	1.618	0.575	0.96		23.98
cg22077701	chr4	144434441	-0.05721	0.1015	0.575	0.96	SMARCA5	1.29
cg27633941	chr2	151889577	-1.438	2.55	0.575	0.96		46.26
cg21957399	chr18	11980981	0.07346	0.1303	0.575	0.96	IMPA2	1.93
cg22384261	chr20	42721651	-0.907	1.609	0.575	0.96		38.92
cg14884760	chr22	50164437	-0.7219	1.28	0.575	0.96		37.93
cg03158606	chr17	78082335	-0.08637	0.1532	0.575	0.96	GAA	98.11
cg10454187	chr16	1451554	-0.2813	0.499	0.575	0.96	UNKL	91.55
cg11381282	chr13	20763366	1.45	2.572	0.575	0.96	GJB2	69.87
cg07135303	chr12	53645202	-0.5585	0.9906	0.575	0.96	MFSD5	29.38
cg00479207	chr20	44456354	0.3061	0.5428	0.575	0.96	TNNC2	87.38
cg12467864	chr15	91537971	-0.05532	0.09812	0.575	0.96	PRC1	1.41
cg05485286	chr7	30971494	0.4583	0.8129	0.575	0.96		20.02
cg22444562	chr2	207090465	-5.175	9.178	0.575	0.96	GPR1-AS	49.85
cg25719848	chr2	10977876	-1.065	1.888	0.575	0.96	PDIA6	53.46
cg08057338	chr18	24128862	0.1406	0.2493	0.575	0.96	KCTD1	2.92
cg12261545	chr6	147463463	0.2935	0.5206	0.575	0.96		87.17
cg02662277	chr10	60936383	0.7617	1.351	0.575	0.96	PHYHIPL	3.24
cg13280734	chr11	57252275	0.3327	0.5901	0.575	0.96	SLC43A1	86.56
cg13435787	chr15	57511787	-0.4916	0.8719	0.575	0.96	TCF12	84.24
cg04982344	chr3	107941423	-0.7759	1.376	0.575	0.96	IFT57	33.68
cg25260255	chr6	31670897	0.07875	0.1397	0.575	0.96	BAT5	2.11
cg02685978	chr6	100065987	-2.038	3.614	0.575	0.96		53.98
cg19045731	chr2	239037533	0.6349	1.126	0.575	0.96	ESPNL	38.25
cg22473620	chr19	46379929	1.365	2.421	0.575	0.96		44.25
cg14514397	chr2	24519780	-0.167	0.2963	0.575	0.96	ITSN2	94.42
cg21566520	chr11	4883001	-1.605	2.847	0.575	0.96		68.41
cg10177154	chr5	95858534	0.8779	1.557	0.575	0.96		56.77
cg08781681	chr10	131840772	-1.787	3.17	0.575	0.96		55
cg01479122	chr15	32163262	-0.2089	0.3705	0.575	0.96		4.43
cg16640929	chr6	31870425	-0.2971	0.5269	0.575	0.96	ZBTB12	10.46
cg11197693	chr12	122355247	-0.1759	0.312	0.575	0.96	PSMD9	95.53
cg05766425	chr17	48796751	-0.2331	0.4134	0.575	0.96	LUC7L3	4.54
cg22440803	chr19	36870171	-0.06453	0.1145	0.575	0.96	ZFP14	1.33
cg21948301	chr3	127398103	-0.2444	0.4335	0.575	0.96	ABTB1	94.22
cg12486262	chr11	95646684	-0.8635	1.532	0.575	0.96	MTMR2	79.57
cg25585899	chr18	55405050	0.6668	1.183	0.575	0.96	ATP8B1	69.63
cg25878934	chr21	35964193	-0.7494	1.329	0.575	0.96	RCAN1	56.14
cg22542222	chr10	132386640	-0.8781	1.557	0.575	0.96		41.58
cg25649680	chr3	85007992	-0.2758	0.4892	0.575	0.96	CADM2	5.75
cg24678319	chr22	45097946	-0.07135	0.1265	0.575	0.96	PRR5	1.6
cg25068166	chr6	109330911	-0.3266	0.5793	0.575	0.96	SESN1	4.87
cg08057891	chr7	101146116	-0.678	1.203	0.575	0.96	COL26A1	77.13
cg10019429	chr19	32836659	0.06034	0.107	0.575	0.96	ZNF507	1.28
cg09843519	chr5	125931316	0.4309	0.7644	0.575	0.96	ALDH7A1	4.09
cg11223252	chr2	86851318	-0.4847	0.8597	0.575	0.96	RNF103	14.37
cg27260080	chr10	35958777	1.426	2.529	0.575	0.96		58.83
cg04044526	chr2	27593297	0.2612	0.4634	0.575	0.96	EIF2B4	5.56
cg05731680	chr1	16648039	-0.5407	0.9591	0.575	0.96	FBXO42	67.44
cg04057253	chr19	34893943	-0.3906	0.6928	0.575	0.96	PDCD2L	85.51
cg15777623	chr11	45737711	0.4894	0.868	0.575	0.96		84.32
cg27586455	chr16	30583024	0.06582	0.1167	0.575	0.96	ZNF688	1.4
cg21907743	chr1	237205450	0.1001	0.1776	0.575	0.96	RYR2	1.9
cg00070205	chrX	22107974	0.5592	0.992	0.575	0.96	PHEX	83.85
cg02855194	chr2	233877530	-0.6062	1.075	0.575	0.96	NGEF	66.45
cg23105522	chr8	141123778	0.2137	0.3791	0.575	0.96	TRAPPC9	94.47
cg07640605	chr10	38146342	-0.1483	0.2631	0.575	0.96	ZNF248	6.08
cg21105847	chr6	88299621	-0.2789	0.4947	0.575	0.96	ORC3	6.65
cg16010667	chr6	167171540	-0.3806	0.6751	0.575	0.96	RPS6KA2	13.61
cg20544357	chr8	98787908	-0.172	0.3051	0.575	0.96	LAPTM4B	4.47
cg13721185	chr8	42511960	-0.6837	1.213	0.575	0.96		62.88
cg23326197	chr7	99382370	-0.559	0.9916	0.575	0.96	CYP3A4	74.44
cg08960065	chr7	103025340	-0.2895	0.5136	0.575	0.96	SLC26A5	90.45
cg08572565	chr14	51298737	-0.2677	0.4749	0.575	0.96	NIN	5.6
cg09752611	chr3	112454038	-0.8055	1.429	0.575	0.96		41.38
cg11008123	chr11	33097335	-5.535	9.817	0.575	0.96	LOC283267	56.8
cg13977158	chr14	24685359	-0.8967	1.591	0.575	0.96	MDP1	27.04
cg20806296	chr2	138582049	-0.4864	0.8628	0.575	0.96		85.91
cg20954960	chr6	28602854	-0.0752	0.1334	0.575	0.96		1.84
cg15623421	chrX	45671054	-0.8197	1.454	0.575	0.96		81.07
cg13971326	chr12	117363171	-0.3705	0.6572	0.575	0.96	FBXW8	89.78
cg02536756	chr2	7547450	1.421	2.521	0.575	0.96		44.37
cg00355690	chr16	89722417	-0.609	1.08	0.575	0.96	CHMP1A	33.32
cg25572910	chr2	179319144	-0.3295	0.5845	0.575	0.96	DFNB59	90.91
cg15571960	chr3	19988598	0.08319	0.1476	0.575	0.96	RAB5A	2.96
cg14210789	chr14	103995630	-0.06099	0.1082	0.575	0.96	TRMT61A	1.3
cg24884142	chr1	119532056	1.198	2.125	0.575	0.96	TBX15	59.4
cg27229075	chr17	64713751	-0.4332	0.7685	0.575	0.96	PRKCA	86.47
cg10829227	chr19	47200595	-0.4897	0.8686	0.575	0.96	PRKD2	42.57
cg24947324	chr19	4566677	-1.11	1.969	0.575	0.96		60.61
cg09533699	chr22	22781676	-0.9428	1.673	0.575	0.96		62.52
cg27283993	chr10	3826051	-0.1831	0.3249	0.575	0.96	KLF6	5.08
cg21570130	chr2	178128687	0.1008	0.1788	0.575	0.96	NFE2L2	2.31
cg22231928	chr3	23900698	0.406	0.7202	0.575	0.96	UBE2E1	7.76
cg17326116	chr16	67427629	-0.2718	0.4821	0.575	0.96	TPPP3	6.09
cg22635435	chr9	140445006	0.08235	0.1461	0.575	0.96	PNPLA7	2.42
cg16324409	chr4	3416370	-0.2785	0.494	0.575	0.96	RGS12	92.46
cg26160492	chr3	38009911	0.2465	0.4373	0.575	0.96	CTDSPL	94
cg00937489	chr1	46806552	-0.1468	0.2605	0.575	0.96	NSUN4	2.89
cg22819964	chr1	202676197	-0.3952	0.7011	0.575	0.96	SYT2	12.44
cg06307962	chr6	166304607	-0.8674	1.539	0.575	0.96		69.41
cg20256286	chr14	100535030	-1.142	2.026	0.575	0.96	EVL	44.64
cg19852637	chr7	56167830	-0.2898	0.5141	0.575	0.96		90.89
cg23968676	chr11	118973105	-0.1428	0.2534	0.575	0.96	DPAGT1	3.01
cg02499669	chr13	32316477	-0.1936	0.3435	0.575	0.96	RXFP2	4.44
cg27248364	chr7	800707	0.1679	0.2979	0.575	0.96	HEATR2	95.4
cg24480194	chr22	38004444	0.2108	0.3739	0.575	0.96	GGA1	3.21
cg05625773	chr6	30614796	-0.06638	0.1178	0.575	0.96	C6orf136	2.08
cg09107180	chr10	92950766	-0.3067	0.5441	0.575	0.96		92.11
cg14043298	chr6	33136297	-0.5877	1.043	0.575	0.96	COL11A2	49.5
cg22654142	chr22	22056517	0.2918	0.5177	0.575	0.96	YPEL1	86.8
cg02298969	chr4	83812502	-0.05821	0.1033	0.575	0.96	SEC31A	1.34
cg26312252	chr9	124029438	-0.4063	0.7208	0.575	0.96	GSN	86.4
cg05168133	chr2	46748473	-0.8671	1.538	0.575	0.96	ATP6V1E2	60.22
cg27314669	chr1	156822430	-0.7643	1.356	0.575	0.96	NTRK1	65.58
cg18141851	chr6	26286090	-0.2108	0.3739	0.575	0.96	HIST1H4H	3.31
cg02869547	chr11	14521079	0.2179	0.3865	0.575	0.96	COPB1	3.03
cg07148753	chr11	12936054	0.5125	0.9093	0.575	0.96	TEAD1	82.71
cg00455526	chr7	28996196	0.06874	0.1219	0.575	0.96	TRIL	1.53
cg00950497	chr10	116393423	-0.2882	0.5114	0.575	0.96	ABLIM1	9.36
cg07134045	chr9	130690198	0.313	0.5554	0.575	0.96	PIP5KL1	7.15
cg00550747	chr2	135206371	0.2576	0.4569	0.575	0.96	LOC151162	90.26
cg27155168	chr11	68207327	1.621	2.876	0.575	0.96	LRP5	49.5
cg00597087	chr19	3557418	-0.2214	0.3928	0.575	0.96	C19orf28	4.87
cg10505177	chr20	32868994	-0.2767	0.4909	0.575	0.96	AHCY	89.36
cg18748575	chr20	400950	-0.1925	0.3416	0.575	0.96	RBCK1	93.37
cg11335317	chr1	150131407	-0.6092	1.081	0.575	0.96	PLEKHO1	73.43
cg17333269	chr3	71137113	0.4022	0.7136	0.575	0.96	FOXP1	91.18
cg11520988	chr14	89017002	1.276	2.264	0.575	0.96	PTPN21	55.97
cg20157314	chr8	27778705	-0.9372	1.663	0.575	0.96	SCARA5	65.57
cg13021507	chr5	134736026	-0.2958	0.5248	0.575	0.96	H2AFY	92.26
cg13870539	chr10	95848649	1.514	2.687	0.575	0.96	PLCE1	66.54
cg22565248	chr5	81051199	-0.3807	0.6755	0.575	0.96		9.1
cg08008346	chr17	6572627	-0.8766	1.555	0.575	0.96		37.4
cg13843611	chr1	20143089	0.3982	0.7065	0.575	0.96	RNF186	90.71
cg22549086	chr2	46406516	-0.2612	0.4634	0.575	0.96	PRKCE	7.6
cg05295584	chr1	109399734	0.3735	0.6628	0.575	0.96	AKNAD1	88.97
cg08042316	chr7	139930256	0.08283	0.147	0.575	0.96		2.58
cg02917683	chr2	128137769	-0.4313	0.7651	0.575	0.96		87.55
cg18920754	chr17	73150420	-0.06162	0.1093	0.575	0.96	HN1	1.5
cg05763097	chr14	103569340	-1.608	2.853	0.575	0.96	C14orf73	69.88
cg26986236	chr19	34855715	-0.6203	1.101	0.575	0.96	GPI	30.5
cg01916477	chr22	32749516	-1.4	2.485	0.575	0.96	RFPL3	43.66
cg17388678	chr15	69003876	-0.2481	0.4401	0.575	0.96	CORO2B	91.16
cg15476397	chr5	137534337	-0.2394	0.4248	0.575	0.96	CDC23	91.87
cg15159588	chr17	26672798	-0.8302	1.473	0.575	0.96	TNFAIP1	81.29
cg02061700	chr1	192498029	0.5435	0.9643	0.575	0.96		47.29
cg06524447	chr12	119673478	-0.7194	1.276	0.575	0.96		43.33
cg13226974	chr8	64383554	-0.9586	1.701	0.575	0.96	LOC102724612	64.45
cg12528753	chr1	197115894	0.07355	0.1305	0.575	0.96	ASPM	1.89
cg11619922	chr10	121101552	0.5809	1.031	0.575	0.96	GRK5	74.49
cg02788400	chr13	96296983	-0.07299	0.1295	0.575	0.96	DZIP1	2
cg21971528	chr1	16767661	-0.2256	0.4003	0.575	0.96	NECAP2	5.08
cg27467469	chr2	144903588	-0.9558	1.696	0.575	0.96	GTDC1	84.68
cg00637076	chr6	42578463	-0.1574	0.2793	0.575	0.96	UBR2	94.05
cg12476242	chr3	127813395	-0.3601	0.639	0.575	0.96	RUVBL1	81.6
cg03937609	chr1	17326539	-0.1519	0.2695	0.575	0.96	ATP13A2	94.7
cg12393845	chr1	111325623	-0.8447	1.499	0.575	0.96		53.89
cg11197206	chr14	100504766	0.3395	0.6023	0.575	0.96		93.1
cg11275626	chr17	47841347	-0.1499	0.266	0.575	0.96	FAM117A	4.34
cg19303142	chr3	69081590	-0.2009	0.3564	0.575	0.96	TMF1	92.63
cg10030436	chrX	48755633	-0.7228	1.283	0.575	0.96	PQBP1	16.36
cg23204070	chr12	90030736	-0.1228	0.2178	0.575	0.96	ATP2B1	95.64
cg19124316	chr2	86333498	-0.1252	0.2221	0.575	0.96	PTCD3	3.06
cg01077161	chr20	32717599	-0.1786	0.3169	0.575	0.96		3.85
cg21477538	chr1	184182491	-0.4737	0.8406	0.575	0.96		82.05
cg02878195	chr2	20624728	-0.6402	1.136	0.575	0.96		50.42
cg04643098	chr3	130668847	0.4787	0.8494	0.575	0.96	ATP2C1	87.47
cg18172186	chr6	130758314	-0.6467	1.148	0.575	0.96	TMEM200A	88.48
cg18607338	chr10	122610059	0.5126	0.9095	0.575	0.96	WDR11	82.59
cg09659197	chr4	152720779	-0.2437	0.4324	0.575	0.96		91.85
cg04171166	chr20	62696134	-0.2959	0.525	0.575	0.96	TCEA2	90.33
cg01173675	chr17	47574685	-0.1481	0.2628	0.575	0.96	NGFR	3.52
cg09770632	chr15	56310025	-0.545	0.9671	0.575	0.96		39.16
cg15994744	chr14	80676274	-1.496	2.654	0.575	0.96	DIO2	67.88
cg10662901	chr17	928723	-1.444	2.561	0.575	0.96	ABR	86.1
cg06428501	chr6	160326544	-1.154	2.047	0.575	0.96	MAS1	63.67
cg09955033	chr22	42979018	-0.26	0.4614	0.575	0.96	RRP7BP	91.45
cg26640547	chr16	56685618	-0.7837	1.391	0.575	0.96	MT1B	67.83
cg21480996	chr10	102106594	0.07021	0.1246	0.575	0.96	SCD	1.79
cg04376815	chr1	35121781	1.304	2.314	0.575	0.96		57.21
cg01612824	chr14	56313920	1.478	2.623	0.575	0.96		48.56
cg27295373	chr1	220102277	-0.6605	1.172	0.575	0.96	SLC30A10	20.97
cg11612700	chr13	112985677	2.259	4.009	0.575	0.96	LINC01044	44.59
cg21722691	chr1	108292185	-0.2422	0.4299	0.575	0.96	VAV3	91.36
cg07440414	chr5	133451021	-0.1625	0.2884	0.575	0.96	TCF7	5.09
cg08615354	chr5	38468217	0.7078	1.256	0.575	0.96		76.33
cg01342846	chr8	124863215	-0.2652	0.4707	0.575	0.96	FER1L6	94.25
cg01158878	chr15	90942440	0.2289	0.4061	0.575	0.96	IQGAP1	93.28
cg06861395	chr4	23776092	-1.958	3.474	0.575	0.96		53.89
cg00349607	chr1	39546688	-0.4355	0.7728	0.575	0.96	MACF1	12.85
cg07568493	chrX	99848251	-0.7698	1.366	0.575	0.96	TNMD	67.16
cg26437308	chr10	93682494	0.1984	0.3521	0.575	0.96	BTAF1	95.12
cg15690760	chr5	6729662	-0.3548	0.6297	0.575	0.96	POLS	91.45
cg19160380	chr15	62327873	-1.077	1.911	0.575	0.96	VPS13C	69.26
cg14960550	chr11	89867450	-0.6697	1.188	0.575	0.96	NAALAD2	72.7
cg14189481	chr1	196253906	1.141	2.024	0.575	0.96	KCNT2	70.97
cg16854444	chr9	37081363	0.2904	0.5154	0.575	0.96	EBLN3	92.05
cg24095889	chr15	91537917	0.07124	0.1264	0.575	0.96	PRC1	1.57
cg12017722	chr15	89181425	0.4923	0.8736	0.575	0.96	ISG20	87.1
cg25706478	chr22	45636726	0.6878	1.221	0.575	0.96	KIAA0930	16.33
cg12754733	chr19	11485436	-0.2224	0.3946	0.575	0.96	C19orf39	4.23
cg26273129	chr5	140070306	1.152	2.044	0.575	0.96	HARS2	53.79
cg17179886	chr18	39850418	-0.8913	1.582	0.575	0.96	LINC00907	43.62
cg13727626	chr9	36881908	-0.5075	0.9005	0.575	0.96	PAX5	84.77
cg01387625	chr2	114035193	-2.267	4.023	0.575	0.96	PAX8	41.67
cg19756320	chr12	109485156	-0.8117	1.44	0.575	0.96	USP30	52.41
cg18793773	chr5	9862371	-0.5541	0.9833	0.575	0.96	LOC285692	29.49
cg05041871	chr2	1732234	0.9597	1.703	0.575	0.96	PXDN	71.98
cg07108764	chr6	28864700	0.3258	0.5781	0.575	0.96		6.18
cg05856122	chr11	6633491	0.1011	0.1795	0.575	0.96	TAF10	2.19
cg17824906	chr12	1700011	0.535	0.9494	0.575	0.96	FBXL14	79.05
cg15907018	chr2	210547588	-0.2649	0.4702	0.575	0.96	MAP2	91
cg05800289	chr11	77301496	0.2654	0.4709	0.575	0.96	AQP11	5.23
cg25724310	chr10	127512489	-0.1076	0.1909	0.575	0.96	BCCIP	2.93
cg04171909	chr1	111184510	-0.56	0.9938	0.575	0.96		17.16
cg13853721	chr20	38192245	1.204	2.136	0.575	0.96		42.67
cg26717763	chr6	28832567	1.72	3.052	0.575	0.96		35.19
cg04704169	chr19	57631189	1.449	2.571	0.575	0.96	USP29	54.28
cg01580181	chr8	70744526	-0.9616	1.707	0.575	0.96	SLCO5A1	72.51
cg00853296	chr17	4613692	0.09831	0.1745	0.575	0.96	ARRB2	2.97
cg10784414	chr3	48647031	0.07684	0.1364	0.575	0.96	UQCRC1	1.94
cg23425970	chr2	129076394	3.811	6.763	0.575	0.96	HS6ST1	53.5
cg13336642	chr10	135171337	0.07067	0.1254	0.575	0.96	C10orf125	1.88
cg21686171	chr1	9504429	0.6878	1.221	0.575	0.96		28.02
cg02950740	chr12	498876	0.2876	0.5105	0.575	0.96	KDM5A	2.9
cg24703967	chr22	43670117	-0.3787	0.6722	0.575	0.96	SCUBE1	5.22
cg03114899	chr7	81244608	-1.624	2.883	0.575	0.96		55.36
cg26487586	chr8	29230547	-0.6751	1.198	0.575	0.96		65.66
cg05211192	chr7	2119076	-0.429	0.7614	0.575	0.96	MAD1L1	86.54
cg20669545	chr7	57376355	-0.3164	0.5615	0.575	0.96		5.63
cg15351186	chr8	70378380	-0.6672	1.184	0.575	0.96	SULF1	11.36
cg10889401	chr5	1470186	-0.454	0.8057	0.575	0.96	LPCAT1	88.61
cg07551545	chr19	39466313	0.09863	0.175	0.575	0.96	FBXO17	2.69
cg05347456	chr16	89690262	-0.5351	0.9497	0.575	0.96	DPEP1	15.97
cg13482208	chrX	153070352	1.026	1.821	0.575	0.96	PDZD4	79.22
cg13501371	chrX	110039194	0.6263	1.112	0.575	0.96	CHRDL1	8.09
cg13253704	chr3	10522211	-0.8676	1.54	0.575	0.96	ATP2B2	72.69
cg24560920	chr2	179344387	-0.3121	0.5539	0.575	0.96	FKBP7	90.39
cg17649588	chr1	117602748	0.2659	0.4719	0.575	0.96	TTF2	5.38
cg07204739	chr1	228238553	0.09269	0.1645	0.575	0.96	WNT3A	98.56
cg23699237	chr7	142983761	-0.1576	0.2797	0.575	0.96	TMEM139	96.5
cg21683774	chr9	20621901	0.0781	0.1386	0.575	0.96	MLLT3	1.73
cg07071358	chr2	42983951	-0.3302	0.5861	0.575	0.96	MTA3	92.33
cg18249896	chr18	56325660	-0.5835	1.036	0.575	0.96		80.47
cg26625897	chr17	39678679	1.123	1.993	0.575	0.96		69.62
cg10752008	chr2	190445175	0.09035	0.1604	0.575	0.96	SLC40A1	2.77
cg04786182	chr22	37319616	0.747	1.326	0.575	0.96	CSF2RB	76.05
cg06206626	chr22	26825900	-0.4883	0.8667	0.575	0.96	ASPHD2	31.85
cg16633414	chr15	79152354	0.2739	0.4861	0.575	0.96		7.05
cg18356330	chr8	30515990	-0.1716	0.3046	0.575	0.96	GTF2E2	4.07
cg13687996	chr2	5813483	-0.9352	1.66	0.575	0.96		20.92
cg02309882	chr5	85940883	0.4936	0.8761	0.575	0.96		77.87
cg23102768	chr16	76989852	-0.2487	0.4414	0.575	0.96		90.36
cg04994855	chr12	26707553	-0.4772	0.847	0.575	0.96	ITPR2	74.82
cg21934504	chr19	4445085	-0.504	0.8947	0.575	0.96	UBXN6	74.2
cg15744637	chr11	809911	0.1151	0.2043	0.575	0.96	RPLP2	2.26
cg05596156	chr3	64177129	-0.5548	0.9847	0.575	0.96	PRICKLE2-AS3	37.37
cg09968709	chr20	29845320	-1.995	3.541	0.575	0.96	DEFB115	50.86
cg01844757	chr5	112420653	-0.5686	1.009	0.575	0.96	MCC	39.44
cg17298725	chr15	92987984	-0.7113	1.263	0.575	0.96	ST8SIA2	44.52
cg14784788	chr5	137667435	0.1464	0.2599	0.575	0.96	CDC25C	3.2
cg21797718	chr6	34024416	0.5105	0.9062	0.575	0.96	GRM4	25.84
cg17794604	chr11	111789615	-0.4302	0.7635	0.575	0.96	C11orf52	11.02
cg02058818	chr17	65039288	-0.8948	1.588	0.575	0.96	CACNG1	58.63
cg02481741	chr1	9800878	0.7359	1.306	0.575	0.96	CLSTN1	83.36
cg18319941	chr7	64894861	-3.028	5.374	0.575	0.96		61.06
cg19743778	chr8	128986452	-0.2951	0.5239	0.575	0.96	PVT1	90.4
cg00851837	chr14	31535484	0.5855	1.039	0.575	0.96	AP4S1	91.71
cg03356833	chr22	46690658	-0.215	0.3816	0.575	0.96		92.66
cg00507477	chr15	90292483	-0.25	0.4437	0.575	0.96		92.53
cg16041720	chr11	125791035	-1.179	2.093	0.575	0.96	DDX25	42.04
cg24026094	chr4	153177498	-0.6169	1.095	0.575	0.96		74.24
cg21016503	chr6	138725872	-0.6696	1.189	0.575	0.96	HEBP2	11.72
cg14703796	chr7	143583145	-0.2962	0.5258	0.575	0.96	TCAF1	92.25
cg06941869	chr1	168254154	0.9841	1.747	0.575	0.96	TBX19	77.61
cg04144183	chr21	33709438	-0.4238	0.7523	0.575	0.96	URB1	87.21
cg16591476	chr9	103344774	0.3336	0.5922	0.575	0.96	MURC	88.61
cg00118978	chr3	14597418	-1.031	1.831	0.575	0.96		21.3
cg14781541	chr1	35658518	-0.09267	0.1645	0.575	0.96	SFPQ	1.5
cg01175876	chr4	1738760	-0.3618	0.6422	0.575	0.96	TACC3	86.2
cg13544547	chr21	40051532	-0.8255	1.465	0.575	0.96		48.48
cg07727358	chr4	1008738	-0.6329	1.124	0.575	0.96	FGFRL1	96.13
cg22760304	chr19	14607597	-0.5724	1.016	0.575	0.96	GIPC1	28.31
cg05852052	chr16	11946115	0.2769	0.4916	0.575	0.96	RSL1D1	6.02
cg10195901	chr22	30476278	-1.349	2.395	0.575	0.96	HORMAD2	10.86
cg23842890	chr1	11968979	-0.06641	0.1179	0.575	0.96		1.53
cg19260196	chr3	129828080	-0.5056	0.8976	0.575	0.96	FAM86HP	83.88
cg25543607	chrX	73164105	0.1171	0.2078	0.575	0.96	LOC554203	4.02
cg14570291	chr10	110672231	-0.8945	1.588	0.575	0.96		16.28
cg13453015	chr9	79007306	-0.3383	0.6005	0.575	0.96	RFK	89.91
cg21019703	chr8	12611983	-0.05659	0.1005	0.575	0.96	LONRF1	1.31
cg23660117	chr10	19338060	-0.7255	1.288	0.575	0.96	MALRD1	77.19
cg02268738	chr1	11116879	0.2902	0.5152	0.575	0.96	SRM	89.92
cg03543403	chr12	122710630	-0.1451	0.2577	0.575	0.96	DIABLO	3.61
cg24845087	chr18	6454411	2.003	3.557	0.575	0.96		50.11
cg21499685	chr4	1362252	-0.08356	0.1483	0.575	0.96	KIAA1530	98.02
cg15348609	chr12	132197061	-0.5486	0.9739	0.575	0.96	SFRS8	22.04
cg08052899	chr13	111636713	-0.8102	1.438	0.575	0.96	LINC00431	76.7
cg14602211	chr9	134888591	-0.1661	0.2949	0.575	0.96	MED27	94.1
cg08866234	chr3	9290996	-0.6977	1.239	0.575	0.96	SRGAP3	14.35
cg00306421	chr18	21033656	-0.2141	0.3802	0.575	0.96	RIOK3	6.28
cg16276865	chr14	102324023	-0.2082	0.3697	0.575	0.96	PPP2R5C	95.26
cg14216539	chr10	15856398	-0.2608	0.463	0.575	0.96	FAM188A	90.25
cg19528373	chr10	60027100	0.2087	0.3704	0.575	0.96	IPMK	4.9
cg10016256	chr14	96086784	0.5094	0.9042	0.575	0.96		88.64
cg12773464	chr7	157451243	-2.057	3.651	0.575	0.96	PTPRN2	48.13
cg07498607	chr7	30131145	-0.6755	1.199	0.575	0.96	PLEKHA8	37.86
cg17430256	chr1	118510295	-0.5361	0.9517	0.575	0.96	SPAG17	21.34
cg06314568	chr15	52043507	0.158	0.2804	0.575	0.96	LYSMD2	4.17
cg15084964	chr11	78271068	-0.2945	0.5229	0.575	0.96	NARS2	88.5
cg13694711	chrX	70349480	-0.4728	0.8394	0.575	0.96	MED12	42.41
cg04317300	chr16	721723	-0.48	0.8521	0.575	0.96	RHOT2	86.08
cg09699651	chr6	150184138	0.4653	0.826	0.575	0.96	LRP11	9.83
cg05791580	chr8	142656357	-1.009	1.791	0.575	0.96		54.63
cg09116580	chr5	2223732	-0.9484	1.684	0.575	0.96		50.74
cg06440678	chr11	120088758	-0.5783	1.027	0.575	0.96	OAF	84.75
cg10398080	chr21	44271283	-0.4694	0.8333	0.575	0.96	WDR4	83.63
cg25927711	chrX	64754995	-0.4922	0.8738	0.575	0.96	LAS1L	9.39
cg16479386	chr7	157602378	-0.7408	1.315	0.575	0.96	PTPRN2	92.3
cg04127075	chr6	108909893	-0.78	1.385	0.575	0.96	FOXO3	55.48
cg16785387	chr12	100594386	-0.5761	1.023	0.575	0.96	ACTR6	9.61
cg11817978	chr15	75494295	-0.1191	0.2115	0.575	0.96	C15orf39	2.45
cg16151451	chr11	849153	1.002	1.779	0.575	0.96	TSPAN4	40.02
cg10034481	chr16	87864431	0.1644	0.2919	0.575	0.96	SLC7A5	97.34
cg03011594	chr16	56370697	-0.08652	0.1536	0.575	0.96	GNAO1	98.46
cg17744997	chr6	167401611	0.3103	0.5509	0.575	0.96		91.32
cg24179888	chr7	103968431	1.531	2.717	0.575	0.96	LHFPL3	39.02
cg03728813	chr1	35658789	0.07824	0.1389	0.575	0.96	SFPQ	2.51
cg25643517	chrX	153627201	0.4954	0.8794	0.575	0.96	RPL10	5.54
cg03654766	chr12	70043619	-0.5966	1.059	0.575	0.96	BEST3	84.08
cg06779356	chr16	75458209	0.5179	0.9194	0.575	0.96	CFDP1	84.56
cg06049661	chr13	111996025	0.7893	1.401	0.575	0.96	TEX29	21.44
cg03240509	chr12	4918169	1.624	2.883	0.575	0.96	KCNA6	56.68
cg03323167	chrX	152617344	-0.5134	0.9115	0.575	0.96	ZNF275	90.67
cg07085156	chr10	64959524	-0.198	0.3515	0.575	0.96	JMJD1C	92.74
ch.1.201279582R	chr1	203012959	-0.3745	0.6649	0.575	0.96		10.4
cg11887554	chr1	26497311	0.4478	0.795	0.575	0.96	ZNF593	80.66
cg15316843	chr8	65282946	1.909	3.389	0.575	0.96		38.12
cg01487013	chr6	33256965	0.07748	0.1376	0.575	0.96	WDR46	2.28
cg02716173	chr4	95372836	-0.0698	0.1239	0.575	0.96	PDLIM5	2.09
cg13933767	chr22	30928197	-0.6852	1.216	0.575	0.96	SEC14L6	50.94
cg00495433	chr16	1268551	-0.4677	0.8304	0.575	0.96	CACNA1H	43.85
cg12574596	chr22	25905728	-1.794	3.186	0.575	0.96		68.33
cg09906735	chr1	1202622	0.1812	0.3217	0.575	0.96	UBE2J2	94.42
cg12240243	chr14	65534767	-0.388	0.6888	0.575	0.96	MAX	90.49
cg17920451	chr12	42963798	-0.5606	0.9954	0.575	0.96	PRICKLE1	29.71
cg16006248	chr17	40070187	-0.3844	0.6824	0.575	0.96	ACLY	78.82
cg20224780	chr10	132942362	0.8249	1.465	0.575	0.96	TCERG1L	83.8
cg16332314	chr17	62340784	0.1659	0.2946	0.575	0.96	TEX2	3.81
cg25485106	chr19	44845478	-0.5219	0.9266	0.575	0.96	ZNF112	82.71
cg25244286	chr3	72794006	0.3953	0.7018	0.575	0.96		86.57
cg22528685	chr11	4629597	-0.1992	0.3536	0.575	0.96	TRIM68	2.59
cg16322208	chr19	2151722	-0.2624	0.4659	0.575	0.96	AP3D1	7.34
cg24370698	chr1	64058614	-1.249	2.218	0.575	0.96	PGM1	45.69
cg27498295	chr18	8228332	0.4806	0.8532	0.575	0.96	PTPRM	89.1
cg22334548	chr19	49971665	2.154	3.825	0.575	0.96	ALDH16A1	58.88
cg12044704	chr18	76987003	-0.308	0.5468	0.575	0.96	ATP9B	89.36
cg20368764	chr14	74162900	-0.2374	0.4215	0.575	0.96	DNAL1	92.05
cg01467329	chr4	186456911	0.1661	0.2949	0.575	0.96	PDLIM3	3.7
cg03208284	chr5	85960547	0.8739	1.552	0.575	0.96		75.74
cg20491573	chr12	131194059	0.8323	1.478	0.575	0.96		36.61
cg26490039	chr12	116893616	-0.3552	0.6307	0.575	0.96		4.76
cg06119837	chr5	10700750	-0.2093	0.3716	0.575	0.96	DAP	94.87
cg01092365	chr3	12668988	-0.653	1.159	0.575	0.96	RAF1	71.26
cg07718752	chr2	237965527	0.5583	0.9913	0.575	0.96		88.94
cg03515290	chr16	1688431	0.2371	0.4209	0.575	0.96	CRAMP1L	92.87
cg01527581	chr8	1475228	1.416	2.514	0.575	0.96	DLGAP2	63.49
cg04799181	chr3	46037014	-0.1258	0.2233	0.575	0.96	FYCO1	3.1
cg06820405	chr2	211458173	-0.7986	1.418	0.575	0.96	CPS1	81.63
cg07307818	chrX	132678402	0.4748	0.843	0.575	0.96	GPC3	19.28
cg14631834	chr18	28623040	-0.06917	0.1228	0.575	0.96	DSC3	1.77
cg21454763	chrX	9738971	-0.4603	0.8173	0.575	0.96		89.95
cg16481013	chr15	30097332	-0.7312	1.298	0.575	0.96	TJP1	80.3
cg15127702	chr7	101079617	-0.3346	0.5941	0.575	0.96	EMID2	87
cg00962573	chr2	111925857	-0.29	0.515	0.575	0.96	BCL2L11	92.31
cg05336904	chr19	31189687	-0.7666	1.361	0.575	0.96		25.37
cg25771963	chr9	93550212	-0.6738	1.196	0.575	0.96		76.59
cg20945152	chr2	30370399	-0.0579	0.1028	0.575	0.96	YPEL5	1.59
cg06789144	chr3	178147176	-0.7798	1.385	0.575	0.96	LINC01014	74.43
cg06506128	chr11	95565688	-0.1687	0.2995	0.575	0.96	CEP57	94.13
cg16511061	chr19	44617125	-0.1182	0.2098	0.575	0.96	ZNF225	3.48
cg07664198	chr7	136553882	-1.481	2.63	0.575	0.96	CHRM2	38.82
cg12497298	chr1	20834501	-0.1062	0.1886	0.575	0.96	MUL1	3.09
cg23616100	chr1	9884624	-0.06216	0.1104	0.575	0.96	CLSTN1	1.56
cg01235795	chr12	6396083	0.359	0.6374	0.575	0.96		37.57
cg25075866	chr4	108871823	-0.2001	0.3553	0.575	0.96	CYP2U1	93.36
cg08369014	chr2	25809988	-0.4807	0.8535	0.575	0.96	DTNB	37.62
cg16909317	chr17	36204662	0.3408	0.6051	0.575	0.96	YWHAEP7	10.35
cg09618223	chr3	42753629	-0.5676	1.008	0.575	0.96	CCDC13	24.08
cg18411660	chr7	157579880	0.9833	1.746	0.575	0.96	PTPRN2	74.77
cg20299485	chr5	147819853	-0.4234	0.7518	0.575	0.96	FBXO38	87.49
cg04376782	chr2	219160002	-0.3572	0.6343	0.575	0.96	PNKD	14.8
cg05009295	chr3	184119406	-0.4325	0.768	0.575	0.96		26.72
cg17154315	chr8	106331166	-1.525	2.708	0.575	0.96	ZFPM2	8.57
cg00909514	chr1	200860534	0.07145	0.1269	0.575	0.96	C1orf106	1.43
cg16402418	chr16	50482364	-0.6808	1.209	0.575	0.96		58.45
cg23954655	chr13	99223562	-0.5484	0.9738	0.575	0.96	STK24	19.25
cg14503180	chr11	46354630	1.8	3.196	0.575	0.96	DGKZ	7.72
cg14974722	chr17	35306061	0.5217	0.9263	0.575	0.96	AATF	6.52
cg24711774	chr7	63643958	-1.291	2.292	0.575	0.96		39.8
cg06895660	chr16	31044743	0.07067	0.1255	0.575	0.96	STX4	1.71
cg08813468	chr3	18879124	-0.567	1.007	0.575	0.96		81.65
cg10450921	chr16	1470887	0.05918	0.1051	0.575	0.96	C16orf91	1.16
cg02343628	chr15	93790914	-0.383	0.6802	0.575	0.96		89.06
cg25414967	chr2	189494418	-1.919	3.409	0.575	0.96		80.91
cg03394725	chr7	64029913	-2.128	3.78	0.575	0.96		15.87
cg04462650	chr10	134610598	1.861	3.305	0.576	0.96		77.6
cg10975586	chr6	20401942	-0.06826	0.1212	0.576	0.96	E2F3	1.65
cg19160130	chr11	82681574	1.181	2.096	0.576	0.96		80.35
cg19730706	chr15	20877584	0.8055	1.43	0.576	0.96	NBEAP1	83.96
cg16405575	chr12	3186173	-0.1892	0.336	0.576	0.96	TSPAN9	4.65
cg08253266	chr1	165614920	-0.7163	1.272	0.576	0.96	MGST3	72.01
cg03760035	chr21	32624306	-0.4349	0.7724	0.576	0.96	TIAM1	96.35
cg00102615	chr9	139394959	-1.179	2.094	0.576	0.96	NOTCH1	61.2
cg14829553	chr1	35324702	-0.1642	0.2916	0.576	0.96	C1orf212	3.9
cg21675832	chr6	71278205	-0.1888	0.3353	0.576	0.96	SDHAF4	94.08
cg26487031	chr11	118134801	-1.228	2.181	0.576	0.96	MPZL2	25.62
cg26330977	chr19	40023509	-0.1552	0.2756	0.576	0.96	EID2B	4.13
cg05937546	chr16	10480776	0.3073	0.5457	0.576	0.96	ATF7IP2	7.78
cg20810681	chr15	74421308	-1.084	1.925	0.576	0.96	LOC283731	34.63
cg07107441	chr3	10157155	-0.09731	0.1728	0.576	0.96	C3orf10	2.03
cg15090391	chr17	15443873	-0.5739	1.019	0.576	0.96	TVP23C-CDRT4	82.8
cg06630988	chr12	126135376	-0.726	1.289	0.576	0.96	TMEM132B	24.7
cg06735111	chr7	14031037	-0.1786	0.3171	0.576	0.96	ETV1	4.68
cg16077221	chr22	18257132	-0.0637	0.1131	0.576	0.96	BID	1.5
cg08901089	chr7	148895445	-0.6438	1.143	0.576	0.96	ZNF282	56.21
cg13824734	chr17	36909238	-0.1494	0.2653	0.576	0.96	PSMB3	3.56
cg00864460	chr19	39336980	-0.4492	0.7977	0.576	0.96	HNRNPL	86.43
cg07393057	chr1	89149638	0.06537	0.1161	0.576	0.96	PKN2	1.53
cg23662487	chr3	50654958	-0.09328	0.1657	0.576	0.96	MAPKAPK3	3.02
cg04840127	chr1	15442764	-0.9579	1.701	0.576	0.96	KAZN	80.08
cg01122302	chr17	42392668	-0.2489	0.442	0.576	0.96	RUNDC3A	5.12
cg21019608	chr14	73756713	0.7334	1.302	0.576	0.96	NUMB	72.77
cg14304073	chr14	91691190	-0.08251	0.1465	0.576	0.96	C14orf159	98.15
cg24384430	chr7	128433048	-0.9498	1.687	0.576	0.96	CCDC136	60.53
cg03850797	chr1	235486742	-0.2965	0.5265	0.576	0.96	ARID4B	92.02
cg01415308	chrX	49689228	0.4813	0.8547	0.576	0.96	CLCN5	86.45
cg23822445	chr12	107699855	-1.469	2.609	0.576	0.96		70.34
cg02399455	chr7	87855714	-0.6504	1.155	0.576	0.96	SRI	84.02
cg05684569	chr16	81929465	0.1145	0.2034	0.576	0.96	PLCG2	98.03
cg15731772	chr2	224854860	0.2006	0.3562	0.576	0.96	SERPINE2	92.39
cg13736279	chr9	95943207	0.594	1.055	0.576	0.96		80.05
cg26675934	chr16	2009675	0.06073	0.1078	0.576	0.96	NDUFB10	1.29
cg08987758	chr22	23593559	0.493	0.8756	0.576	0.96	BCR	86.11
cg02797548	chr3	27763266	0.06683	0.1187	0.576	0.96	EOMES	1.46
cg05848650	chr3	192610840	0.964	1.712	0.576	0.96	MB21D2	74.84
cg23241448	chr17	750379	-2.454	4.358	0.576	0.96	NXN	38.37
cg06961839	chr11	66488853	0.5735	1.018	0.576	0.96	SPTBN2	76.79
cg19363916	chr11	67034540	0.1728	0.3069	0.576	0.96	ADRBK1	4.41
cg07741162	chr5	122429966	-1.006	1.786	0.576	0.96	PRDM6	33.11
cg26848266	chr13	76397532	-0.227	0.4031	0.576	0.96	LMO7	92.18
cg24925986	chr8	1981764	1.59	2.824	0.576	0.96		66.37
cg04180086	chr5	1878499	-0.6532	1.16	0.576	0.96	IRX4	68.15
cg24650501	chr1	165324990	-1.477	2.623	0.576	0.96	LMX1A	23.37
cg25812683	chr10	6691515	-0.9548	1.696	0.576	0.96		29.56
cg06266973	chr10	43811183	-0.8699	1.545	0.576	0.96		43.88
cg12858504	chr1	183184696	-0.6371	1.132	0.576	0.96	LAMC2	86.9
cg01982748	chr9	124711555	-0.2518	0.4472	0.576	0.96	TTLL11	92.13
cg21879233	chr17	73179358	-0.09976	0.1772	0.576	0.96	SUMO2	2.45
cg10715147	chr15	42186473	-0.1242	0.2205	0.576	0.96	SPTBN5	97.35
cg09994300	chr2	47259567	0.4567	0.8112	0.576	0.96	TTC7A	20.08
cg19922356	chr11	46307185	-0.621	1.103	0.576	0.96	CREB3L1	49.56
cg19643344	chr1	236030490	0.07022	0.1247	0.576	0.96	LYST	1.55
cg15368985	chr1	23292951	0.2955	0.5249	0.576	0.96	LACTBL1	90.69
cg19549288	chr5	141017257	-0.1314	0.2333	0.576	0.96	RELL2	2.73
cg08374659	chr4	148488545	-1.079	1.917	0.576	0.96		91.04
cg21453938	chr5	131762448	0.9331	1.657	0.576	0.96	C5orf56	27.8
cg16870607	chr2	219246302	-0.6074	1.079	0.576	0.96	SLC11A1	74.7
cg11122767	chr2	240312846	0.8953	1.59	0.576	0.96	HDAC4	48.19
cg17504486	chrX	110690775	-0.4412	0.7837	0.576	0.96		9.52
cg17107840	chr1	27688462	-0.2469	0.4386	0.576	0.96	MAP3K6	92.23
cg27592325	chr20	33031987	-0.1634	0.2903	0.576	0.96	ITCH	94.22
cg12898868	chr3	51910733	-1.047	1.86	0.576	0.96	IQCF5	44.03
cg26825934	chr19	3275913	0.1009	0.1792	0.576	0.96	BRUNOL5	3.59
cg14434498	chr16	16284015	1.508	2.678	0.576	0.96	ABCC6	52.45
cg15658484	chr11	66035446	-0.06565	0.1166	0.576	0.96	RAB1B	1.42
cg21939482	chr7	6388130	-0.1816	0.3226	0.576	0.96	C7orf70	3.72
cg05311626	chr11	1320114	-0.288	0.5116	0.576	0.96	TOLLIP	91.35
cg06867531	chr16	66785486	-0.1582	0.281	0.576	0.96	DYNC1LI2	3.75
cg07600990	chr3	99580033	-0.2195	0.39	0.576	0.96	FILIP1L	91.73
cg08371391	chr20	19739935	0.5618	0.9978	0.576	0.96		8.26
cg10554371	chr18	54483396	-0.7041	1.251	0.576	0.96	WDR7	28.39
cg09863917	chr9	97767458	-0.2407	0.4275	0.576	0.96	C9orf3	5.1
cg09019546	chr4	185936575	-1.147	2.037	0.576	0.96		71.12
cg14980363	chr3	56717175	0.1108	0.1969	0.576	0.96	C3orf63	2.36
cg22373087	chr19	7765303	-0.5409	0.9608	0.576	0.96	FCER2	36.4
cg15357165	chr9	97968565	-0.5511	0.9788	0.576	0.96	FANCC	54.41
cg00658085	chr3	149701119	-0.8805	1.564	0.576	0.96		41.49
cg27113326	chr7	157454068	1.547	2.747	0.576	0.96	PTPRN2	35.26
cg10224537	chr2	168673805	2.678	4.756	0.576	0.96	B3GALT1	67.85
cg11672782	chr3	38313210	-0.4311	0.7657	0.576	0.96	SLC22A13	86.66
cg18849706	chr8	15546839	-0.6892	1.224	0.576	0.96	TUSC3	92.02
cg11145269	chr18	30192761	0.5567	0.9889	0.576	0.96		16.13
cg21520194	chr4	11431460	-1.516	2.693	0.576	0.96	HS3ST1	37.83
cg13165174	chr5	147796640	-0.4395	0.7806	0.576	0.96	FBXO38	91.04
cg01016533	chr16	31123892	-0.3695	0.6563	0.576	0.96	BCKDK	89.29
cg07615347	chr10	60278583	-0.6729	1.195	0.576	0.96	BICC1	87.28
cg17580331	chr22	37099037	1.111	1.973	0.576	0.96	CACNG2	14.9
cg07807446	chr20	23292395	-0.5028	0.893	0.576	0.96		82.11
cg25130920	chr3	128182217	-0.3193	0.5672	0.576	0.96	DNAJB8	92.85
cg11821269	chr8	81400138	0.1868	0.3317	0.576	0.96	ZBTB10	6.32
cg17261708	chr5	176794207	-0.2993	0.5317	0.576	0.96	RGS14	4.84
cg04917867	chr12	113843126	-0.5017	0.8912	0.576	0.96	SDS	83.66
cg26623753	chr19	39224370	-0.5597	0.9942	0.576	0.96	CAPN12	53.59
cg04850756	chr6	125850595	1.109	1.97	0.576	0.96		61.65
cg02824291	chr7	154795251	-0.2016	0.3581	0.576	0.96	PAXIP1	4.22
cg06744003	chr1	6255635	-0.1374	0.2441	0.576	0.96	RPL22	94.31
cg18104606	chr6	70990361	-1.277	2.268	0.576	0.96	COL9A1	34.12
cg08520191	chr12	132598679	-0.2192	0.3894	0.576	0.96	EP400NL	93.59
cg22168525	chr7	87505499	-0.1249	0.2219	0.576	0.96	SLC25A40	2.73
cg05525885	chr2	242432749	-0.3085	0.548	0.576	0.96	FARP2	93.05
cg06808430	chr7	102984880	0.1061	0.1885	0.576	0.96	DNAJC2	3.17
cg24475499	chr1	180551181	-0.478	0.849	0.576	0.96		38.58
cg11661454	chr1	236713693	-0.3748	0.6657	0.576	0.96	HEATR1	88.36
cg03560731	chr12	4279311	-1.502	2.668	0.576	0.96		30.36
cg03763457	chr1	158070317	-0.3025	0.5374	0.576	0.96		89.05
cg14635132	chr9	132486411	-0.6995	1.243	0.576	0.96		54.55
cg13742374	chr3	185763050	-0.5737	1.019	0.576	0.96		45.12
cg02659701	chr3	111451771	-2.141	3.803	0.576	0.96	PLCXD2	84.09
cg24867319	chr16	75443568	0.1963	0.3487	0.576	0.96	CFDP1	92.68
cg27261916	chr11	82782540	0.5364	0.9529	0.576	0.96	RAB30-AS1	8.22
cg19825525	chr13	33160366	0.08375	0.1488	0.576	0.96	PDS5B	2.09
cg16570507	chr10	88024598	-0.698	1.24	0.576	0.96	MIR346	28.18
cg03777083	chr17	40932199	0.3822	0.6789	0.576	0.96	WNK4	11.87
cg07824555	chr10	35150696	-0.8873	1.576	0.576	0.96		71.35
cg25431838	chr20	9820575	-0.7837	1.392	0.576	0.96	PAK7	35.81
cg16458226	chr2	70359089	-0.6653	1.182	0.576	0.96		71.9
cg15331284	chr11	93217112	-0.4751	0.844	0.576	0.96	SMCO4	86.42
cg24701309	chr8	142236917	-0.4377	0.7776	0.576	0.96	SLC45A4	83.6
cg03681094	chr3	152879564	0.05973	0.1061	0.576	0.96	RAP2B	1.46
cg07702689	chr2	136893013	0.7945	1.411	0.576	0.96		47.22
cg06049468	chr14	106780413	1.327	2.357	0.576	0.96		31.05
cg24615564	chr6	154997371	0.2059	0.3658	0.576	0.96		93.95
cg24517858	chr1	204131797	-0.081	0.1439	0.576	0.96	REN	2.55
cg03267400	chr2	27273215	0.06405	0.1138	0.576	0.96	AGBL5	1.38
cg07178889	chr7	80135657	0.2988	0.5309	0.576	0.96	GNAT3	89.23
cg15275844	chr9	140070699	-1.07	1.901	0.576	0.96	ANAPC2	52.98
cg14382259	chr7	74071764	-0.0896	0.1592	0.576	0.96	GTF2I	2.61
cg25354551	chr6	8192098	0.8593	1.526	0.576	0.96		35.4
cg13258606	chr11	110300632	-0.1484	0.2636	0.576	0.96	FDX1	3.06
cg00837860	chr14	24020113	-0.2125	0.3775	0.576	0.96		5.91
cg01737010	chrX	101772014	-0.7203	1.28	0.576	0.96	TMSB15A	22.75
cg02937158	chr7	50630083	-0.7349	1.306	0.576	0.96	DDC	69.92
cg12136387	chr12	116820108	1.048	1.861	0.576	0.96		35.32
cg08680998	chr11	10440033	0.7659	1.361	0.576	0.96	CAND1.11	23.31
cg15023111	chr6	37693743	0.5771	1.025	0.576	0.96		51.08
cg02373878	chr15	69771594	-0.4841	0.86	0.576	0.96		76.48
cg15368018	chr8	69606384	0.4425	0.7861	0.576	0.96	C8orf34	88.57
cg00972622	chr21	42543131	0.3882	0.6897	0.576	0.96	BACE2	85.22
cg11960189	chr2	60580258	0.7514	1.335	0.576	0.96		82.71
cg12859550	chr6	12048196	-0.191	0.3393	0.576	0.96	HIVEP1	94
cg15604132	chr5	150285117	1.461	2.595	0.576	0.96	ZNF300	49.79
cg18840408	chr7	136854079	-0.2627	0.4668	0.576	0.96		4.29
cg08743881	chr17	26369049	-0.1212	0.2152	0.576	0.96	NLK	3.64
cg16204289	chr2	75796759	-0.4572	0.8122	0.576	0.96	FAM176A	38.99
cg06090806	chr1	228351064	-0.4782	0.8495	0.576	0.96		29.36
cg07796659	chrX	17795023	1.385	2.461	0.576	0.96		63.86
cg19690496	chr7	134346135	-0.1744	0.3098	0.576	0.96	BPGM	93.73
cg02212855	chr10	135160193	-0.846	1.503	0.576	0.96	PRAP1	70.25
cg07465799	chr21	35828308	-0.578	1.027	0.576	0.96	KCNE1	25.9
cg24044478	chr8	145035191	-0.3239	0.5755	0.576	0.96	PLEC1	94.54
cg24060037	chr1	210406850	-0.27	0.4797	0.576	0.96	SERTAD4	5.83
cg12841415	chr7	44171375	0.458	0.8137	0.576	0.96		86.61
cg20551956	chr1	235667907	0.07328	0.1302	0.576	0.96	B3GALNT2	2.16
cg03020863	chr11	104005644	0.2962	0.5262	0.576	0.96	PDGFD	9.01
cg03529900	chr4	25099040	-0.8367	1.487	0.576	0.96		36.93
cg25370441	chr4	106473233	-0.7014	1.246	0.576	0.96	FLJ20184	15.4
cg24036276	chr1	100316386	-0.3633	0.6455	0.576	0.96	AGL	9.43
cg06834630	chr17	25867303	0.4644	0.8251	0.576	0.96	KSR1	14.99
cg05357864	chr20	60282100	-1.726	3.067	0.576	0.96	CDH4	55.25
cg26652535	chr2	233802177	-0.5593	0.9937	0.576	0.96	NGEF	28.09
cg24712277	chr17	46688593	-0.7984	1.418	0.576	0.96	HOXB7	4.05
cg07058706	chr8	23664938	-0.8187	1.455	0.576	0.96		25.91
cg14331104	chr9	90498981	-0.4921	0.8742	0.576	0.96	C9orf79	45.98
cg07347380	chr2	232799969	0.4804	0.8535	0.576	0.96		54.83
cg21615440	chr1	43424937	-0.111	0.1973	0.576	0.96	SLC2A1	2.57
cg18712103	chr10	61904729	-0.2597	0.4615	0.576	0.96	ANK3	90.99
cg19558029	chr18	44526605	1.734	3.081	0.576	0.96	KATNAL2	28.87
cg14480846	chr5	118713591	-0.1977	0.3513	0.576	0.96	TNFAIP8	93.75
cg03243432	chr19	14682962	0.06165	0.1095	0.576	0.96	NDUFB7	1.54
cg15598069	chr17	8378001	-0.5033	0.8941	0.576	0.96	MYH10	88.57
cg13504215	chr3	30648325	-0.0609	0.1082	0.576	0.96	TGFBR2	1.76
cg02287105	chr6	32115284	-0.2097	0.3727	0.576	0.96		94.41
cg01963748	chr18	75104820	-1.477	2.624	0.576	0.96		77.41
cg02859962	chr13	44598865	-1.169	2.077	0.576	0.96	LINC00284	58.41
cg22502625	chr14	103568366	-1.123	1.994	0.576	0.96	C14orf73	62.1
cg26690915	chr6	30421218	-1.323	2.35	0.576	0.96		39.59
cg19844704	chr10	119304705	-1.404	2.495	0.576	0.96	EMX2	23.22
cg12753781	chr10	76839455	-0.864	1.535	0.576	0.96		74.77
cg14633343	chr5	1551871	-0.3886	0.6904	0.576	0.96		29.64
cg08472766	chr12	118421925	-1.387	2.465	0.576	0.96		58.81
cg05892483	chr6	101852882	2.549	4.528	0.576	0.96	GRIK2	50.19
cg24968176	chr7	98509723	-0.2111	0.375	0.576	0.96	TRRAP	94.06
cg23958948	chr19	13885938	-0.1575	0.2799	0.576	0.96	C19orf53	3.21
cg15952487	chr1	158300733	0.5002	0.8888	0.576	0.96	CD1B	15.6
cg00109772	chr19	14638399	-0.2511	0.4462	0.576	0.96		93.46
cg01228210	chr2	231860876	-0.5975	1.062	0.576	0.96	SPATA3-AS1	73.37
cg27145698	chr3	53565320	-0.524	0.9311	0.576	0.96	CACNA1D	88.77
cg13662483	chr5	132167482	0.3017	0.5361	0.576	0.96	SHROOM1	91.78
cg23514653	chr3	47899101	-0.2798	0.4971	0.576	0.96	MAP4	92.99
cg05158165	chr6	108965753	0.347	0.6166	0.576	0.96	FOXO3	86.51
cg21205087	chr8	144854923	-0.8061	1.432	0.576	0.96		56.21
cg01839030	chr3	127317009	-0.1535	0.2728	0.576	0.96	MCM2	3.86
cg07824081	chr16	30124904	0.7172	1.274	0.576	0.96	GDPD3	37.68
cg13882439	chr5	130565870	0.5189	0.922	0.576	0.96		91.11
cg09484870	chr16	28915776	0.1475	0.2621	0.576	0.96	ATP2A1	98.08
cg01974290	chr9	100662723	-0.1774	0.3152	0.576	0.96		94.08
cg04242898	chr22	43043131	-0.746	1.325	0.576	0.96	CYB5R3	64.93
cg06744545	chr2	27958421	-1.271	2.257	0.576	0.96		35.17
cg18922874	chr14	24035805	0.3456	0.614	0.576	0.96	AP1G2	91.23
cg02016721	chr1	27910273	-0.6075	1.08	0.576	0.96	AHDC1	85.71
cg02407785	chr13	67804285	0.1295	0.23	0.576	0.96	PCDH9	2.14
cg13957043	chr4	100174038	-0.9725	1.728	0.576	0.96		69.92
cg08503808	chr8	141348605	-0.648	1.151	0.576	0.96	TRAPPC9	82.71
cg20357645	chr10	4394040	0.489	0.8688	0.576	0.96		86.94
cg22576878	chr14	100246223	0.6432	1.143	0.576	0.96		73.63
cg13243377	chr8	17103891	0.1808	0.3213	0.576	0.96	CNOT7	4.35
cg18779693	chr15	61325316	-1.033	1.835	0.576	0.96	RORA	43.42
cg25106671	chr7	4765362	0.8638	1.535	0.576	0.96	FOXK1	25.13
cg00584238	chr5	135171042	-1.53	2.719	0.576	0.96	LOC153328	14.16
cg19431566	chr5	173535352	-0.4063	0.722	0.576	0.96	HMP19	84.95
cg15570211	chr5	137895502	-0.1775	0.3153	0.576	0.96	HSPA9	93.23
cg14332524	chr14	65770225	-0.6358	1.13	0.576	0.96		67.45
cg12381370	chr14	106551017	-2.189	3.889	0.576	0.96		25.34
cg07043889	chr15	77824055	-0.5798	1.03	0.576	0.96		77.67
cg07804552	chr1	101589148	-0.2906	0.5164	0.576	0.96		92.49
cg13784195	chr21	27104564	-1.038	1.845	0.576	0.96	ATP5J	42.32
cg16653786	chr16	67839406	-0.7133	1.268	0.576	0.96	TSNAXIP1	73.69
cg04604962	chr1	233430241	-0.9278	1.649	0.576	0.96	PCNXL2	64.82
cg24310780	chr1	165256615	-0.3711	0.6594	0.576	0.96	LMX1A	35.33
cg14377205	chr14	50359703	0.07196	0.1279	0.576	0.96	ARF6	2.02
cg14883733	chr10	50627354	-0.5483	0.9743	0.576	0.96		29.76
cg08737241	chr8	49823497	1.087	1.931	0.576	0.96		82.96
cg14511259	chr4	77328454	0.2572	0.457	0.576	0.96	CCDC158	89.99
cg06812668	chr6	6940666	0.1702	0.3024	0.576	0.96		96.61
cg09632858	chr16	27219548	0.1943	0.3453	0.576	0.96	JMJD5	94.8
cg21964391	chr1	218253368	1.427	2.535	0.576	0.96		57.3
cg17897572	chr22	43547328	0.0679	0.1207	0.576	0.96	TSPO	1.7
cg01529538	chr14	23388837	0.08687	0.1544	0.576	0.96	RBM23	2.17
cg14256536	chr9	140293439	-1.413	2.511	0.576	0.96	EXD3	89.52
cg00092443	chr20	46578370	-0.5155	0.9161	0.576	0.96		23.92
cg26085473	chr21	18985373	-0.09007	0.1601	0.576	0.96	BTG3	1.47
cg24643801	chr12	120315015	0.1023	0.1819	0.576	0.96	CIT	3.62
cg10746447	chr11	95809716	-0.7445	1.323	0.576	0.96	MAML2	76.87
cg13167196	chr2	190398604	-0.6475	1.151	0.576	0.96		72.01
cg22955676	chr3	121264844	0.06871	0.1221	0.576	0.96	POLQ	1.99
cg19893178	chr5	118692011	0.3794	0.6742	0.576	0.96	TNFAIP8	10.58
cg00130086	chr19	57454404	-1.786	3.174	0.576	0.96		78.97
cg04527429	chr19	716910	-0.729	1.296	0.576	0.96	PALM	22.41
cg08686878	chr8	13355437	1.808	3.213	0.576	0.96	DLC1	51.13
cg16526271	chr8	27350255	-0.5027	0.8934	0.576	0.96	EPHX2	67.15
cg02676906	chr10	578347	-0.3637	0.6464	0.576	0.96	DIP2C	88.4
cg13356242	chrX	102353339	1.295	2.301	0.576	0.96		48.07
cg00948520	chr16	4000652	-0.7246	1.288	0.576	0.96		65.78
cg11733478	chr11	88071037	-0.2454	0.4361	0.576	0.96	CTSC	4.26
cg10668150	chr5	56469580	-0.06209	0.1103	0.576	0.96	GPBP1	1.95
cg22032706	chr7	120498729	0.9886	1.757	0.576	0.96	TSPAN12	63.38
cg19752540	chrX	75249335	-1.775	3.154	0.576	0.96		56.66
cg05915193	chr16	17412434	-3.204	5.695	0.576	0.96	XYLT1	40.64
cg03564506	chr7	98475901	0.3741	0.6648	0.576	0.96	TRRAP	12.45
cg14474880	chr1	93544497	-0.109	0.1937	0.576	0.96	MTF2	2.68
cg09226112	chr5	140345735	1.575	2.799	0.576	0.96	PCDHAC2	24.33
cg23171099	chr19	49217468	0.2356	0.4186	0.576	0.96	MAMSTR	6.89
cg01763692	chr4	128064781	-0.9144	1.625	0.576	0.96		39.77
cg16876488	chr1	35764176	-0.571	1.015	0.576	0.96	ZMYM4	71.17
cg16341269	chr6	150213172	-0.9991	1.776	0.576	0.96	RAET1E	68.87
cg20861386	chr4	110861615	-0.2441	0.4337	0.576	0.96	EGF	91.23
cg12792024	chr17	62384869	0.609	1.082	0.576	0.96		85.73
cg19961649	chr2	76337965	-1.375	2.444	0.576	0.96		62.65
cg19956155	chr5	176511416	-0.9577	1.702	0.576	0.96		52.29
cg03946744	chr2	233642150	0.1768	0.3142	0.576	0.96	KCNJ13	94.37
cg05487589	chr8	25896196	1.222	2.172	0.576	0.96	EBF2	36.35
cg13727010	chr21	45223524	0.1511	0.2686	0.576	0.96	RRP1	95.89
cg18651195	chr21	35858047	-0.9992	1.776	0.576	0.96	KCNE1	73.25
cg07609176	chr16	87173960	-0.6517	1.158	0.576	0.96		89.63
cg15971953	chr7	1447698	0.5271	0.9368	0.576	0.96		38.75
cg00475815	chr3	196594767	-0.06375	0.1133	0.576	0.96	SENP5	1.71
cg02967821	chr8	30582335	-0.2044	0.3632	0.576	0.96	GSR	92.19
cg09119610	chr2	206477764	0.8774	1.559	0.576	0.96	PARD3B	70.93
cg25402554	chr4	152839682	-0.2398	0.4263	0.576	0.96		92.8
cg16236688	chr10	9450208	-0.9401	1.671	0.576	0.96		29.39
cg01460694	chr2	97477428	-0.3481	0.6187	0.576	0.96	CNNM4	87.53
cg00247373	chr12	29541429	1.037	1.843	0.576	0.96	OVCH1-AS1	63.96
cg15927657	chr4	58020600	0.5417	0.9629	0.576	0.96	IGFBP7-AS1	16.07
cg26615440	chr3	132843786	-0.8343	1.483	0.576	0.96	TMEM108	63.72
cg11248942	chrX	123073215	-0.6031	1.072	0.576	0.96		64.94
cg17449403	chr12	48357323	0.1223	0.2173	0.576	0.96	TMEM106C	3.68
cg16684029	chr4	1107267	1.267	2.252	0.576	0.96	RNF212	45.38
cg00262061	chr3	39322775	0.3372	0.5993	0.576	0.96	CX3CR1	85.87
cg21043515	chr15	40438239	0.1763	0.3133	0.576	0.96		95.54
cg26737640	chr19	6587584	0.2594	0.461	0.576	0.96	CD70	5.07
ch.7.66927703R	chr7	67290268	-0.2615	0.4647	0.576	0.96		6.76
cg00709948	chr20	9282976	1.914	3.403	0.576	0.96	PLCB4	32.51
cg11191914	chr6	145119050	-0.1615	0.2871	0.576	0.96	UTRN	94
cg04833908	chr20	31240737	-0.1694	0.301	0.576	0.96	C20orf203	4.3
cg26764685	chr19	19887246	0.4001	0.7112	0.576	0.96	LOC284440	8.91
cg18654076	chr17	54218538	1.467	2.608	0.576	0.96		62.18
cg24345349	chr20	24944010	-0.6018	1.07	0.576	0.96	C20orf3	77.62
cg02571725	chr16	1832656	-0.2596	0.4614	0.576	0.96	SPSB3	8
cg11257935	chr5	154255229	-0.4977	0.8847	0.576	0.96	CNOT8	88.27
cg15852320	chr12	3232207	-1.06	1.884	0.576	0.96	TSPAN9	58.14
cg11520308	chr4	40861148	-0.814	1.447	0.576	0.96	APBB2	85.56
cg12297619	chr20	32308323	-0.1344	0.2389	0.576	0.96	PXMP4	2.43
cg03683087	chr10	114746071	0.5303	0.9426	0.576	0.96	TCF7L2	87.42
cg15623216	chr20	48770123	0.06684	0.1188	0.576	0.96	TMEM189-UBE2V1	1.67
cg18674234	chr14	78107677	0.5502	0.978	0.576	0.96		75.39
cg11237988	chr3	119595468	1.595	2.835	0.576	0.96	GSK3B	72.55
cg21733638	chrX	129095116	-1.187	2.11	0.576	0.96		24.5
cg04525852	chr4	125632538	-0.6905	1.227	0.576	0.96	ANKRD50	68.41
cg08819023	chr17	6329091	-1.091	1.94	0.576	0.96	AIPL1	45.36
cg09446220	chr7	97840014	-0.2076	0.369	0.576	0.96		4.68
cg09260634	chr19	47778717	-0.5223	0.9284	0.576	0.96	PRR24	29.9
cg01679081	chr5	60139131	-0.323	0.5742	0.576	0.96	ELOVL7	4.78
cg06382028	chr17	5676269	1.197	2.127	0.576	0.96		14.15
cg19168309	chr4	99850801	-0.06306	0.1121	0.576	0.96	EIF4E	1.36
cg11846112	chr1	227729906	-0.189	0.336	0.576	0.96		4.03
cg13115517	chr16	66625002	0.5928	1.054	0.576	0.96		80.79
cg22277876	chr1	24444864	-0.1669	0.2967	0.576	0.96		94.28
cg03613942	chr5	86416413	0.8831	1.57	0.576	0.96		30.22
cg06882901	chr10	25013879	-0.0702	0.1248	0.576	0.96	ARHGAP21	2.05
cg18651578	chr20	5844315	-0.3298	0.5863	0.576	0.96	C20orf196	87.65
cg17177632	chr2	131512961	0.4938	0.8777	0.576	0.96	FAM123C	7.1
cg15538193	chr10	1068763	-2	3.555	0.576	0.96	C10orf110	62.95
cg16907642	chr1	160319373	0.5005	0.8898	0.576	0.96	NCSTN	78.27
cg17316750	chr15	41047892	-0.3321	0.5904	0.576	0.96	FAM82A2	9.86
cg10197862	chr10	95653705	-0.06823	0.1213	0.576	0.96	TMEM20	2.01
cg01055462	chr12	21590246	1.061	1.886	0.576	0.96	PYROXD1	31.95
cg17057154	chr10	43906094	-0.5851	1.04	0.576	0.96	HNRNPF	78.65
cg25325655	chr8	125473770	-0.4567	0.8118	0.576	0.96		87.9
cg09330643	chr10	72142276	-0.1595	0.2835	0.576	0.96	LRRC20	4.7
cg27471531	chr10	95883547	-0.8618	1.532	0.576	0.96	PLCE1	69.43
cg00670915	chr2	101620543	-0.8401	1.493	0.576	0.96	RPL31	34.03
cg13971262	chr5	177391178	-0.5235	0.9306	0.576	0.96		92.42
cg04030495	chr1	25151962	0.2826	0.5024	0.576	0.96	CLIC4	90.84
cg09484074	chr14	99606218	1.083	1.925	0.576	0.96		75.84
cg16074898	chr15	89383091	0.7529	1.338	0.576	0.96	ACAN	44.07
cg03568562	chr8	72872918	-1.487	2.644	0.576	0.96	MSC-AS1	44.6
cg18828816	chr2	159450691	0.3832	0.6813	0.576	0.96	PKP4	92.9
cg21597595	chr2	5506228	-0.23	0.4088	0.576	0.96		5.05
cg20343859	chr4	173747801	-0.7925	1.409	0.576	0.96	GALNTL6	44.48
cg16264642	chr5	11384581	-1.418	2.521	0.576	0.96	CTNND2	42.39
cg25062519	chr3	48471995	-0.7244	1.288	0.576	0.96	PLXNB1	65.64
cg13617376	chr10	101544999	-0.3402	0.6048	0.576	0.96	ABCC2	89.27
cg00086670	chr10	104629122	-0.3664	0.6514	0.576	0.96	AS3MT	7.62
cg24028161	chr20	5100573	0.06392	0.1136	0.576	0.96	PCNA	1.61
cg14440272	chr6	141301409	0.4626	0.8224	0.576	0.96		88.97
cg16004738	chr14	105155327	-0.9339	1.66	0.576	0.96	INF2	48.9
cg15589135	chr5	96294128	-0.7636	1.357	0.576	0.96	LNPEP	31.05
cg22233524	chr13	96085752	-0.3418	0.6076	0.576	0.96	CLDN10	88.51
cg24929438	chr15	59867110	0.6864	1.22	0.576	0.96		78.63
cg19509778	chr10	129537308	-0.9178	1.632	0.576	0.96	FOXI2	16.45
cg10283346	chr1	12044158	-0.5568	0.9899	0.576	0.96	MFN2	78.63
cg12898144	chr20	19861411	-0.7457	1.326	0.576	0.96		60.99
cg13755766	chr9	94710679	-0.3321	0.5904	0.576	0.96	ROR2	7.4
cg26904823	chr5	95769305	-1.478	2.628	0.576	0.96	PCSK1	23.6
cg09127654	chr15	71087128	-0.7318	1.301	0.576	0.96		76.11
cg06499892	chr20	55667303	-0.2122	0.3772	0.576	0.96		4.06
cg07859728	chr17	72858060	-0.4597	0.8173	0.576	0.96	GRIN2C	10.12
cg01926406	chr1	8162549	0.3935	0.6996	0.576	0.96		88.56
cg12365411	chr14	50910667	0.2722	0.4839	0.576	0.96	MAP4K5	90.45
cg03998719	chr16	7352528	-0.9265	1.647	0.576	0.96	A2BP1	38
cg16204706	chr10	71224298	-0.5805	1.032	0.576	0.96	TSPAN15	79.52
cg09775742	chr7	37394664	-0.3927	0.6981	0.576	0.96	ELMO1	61.58
cg19698742	chr22	45943011	-0.5417	0.963	0.576	0.96	FBLN1	75.71
cg01468539	chr12	54019826	0.08199	0.1458	0.576	0.96	ATF7	2.77
cg19901859	chr5	168133793	0.2891	0.514	0.576	0.96	LOC101927969	11.83
cg11495006	chr10	132004214	-0.9837	1.749	0.576	0.96		45.62
cg07846697	chr10	75671973	-0.5706	1.014	0.576	0.96	PLAU	84.28
cg25360761	chr19	35819943	1.612	2.867	0.576	0.96	CD22	61.43
cg22675453	chr15	52970418	-0.6593	1.172	0.576	0.96	KIAA1370	13.23
cg19612890	chr12	131356591	0.08574	0.1524	0.576	0.96	RAN	1.87
cg10025431	chr3	36403853	-1.01	1.796	0.576	0.96		25.34
cg06477289	chr2	191400034	-0.9317	1.656	0.576	0.96	NEMP2	66.26
cg07484191	chr6	104920530	0.7617	1.354	0.576	0.96		81.94
cg12682367	chr13	24523698	-1.188	2.112	0.576	0.96		65
cg06922427	chr4	139018803	0.3146	0.5593	0.576	0.96	LINC00616	91.66
cg00687526	chr13	91845678	-0.6526	1.16	0.576	0.96	LINC00379	28.35
cg06630731	chr17	71344483	0.5827	1.036	0.576	0.96	SDK2	82.66
cg24301038	chr18	76309096	1.119	1.99	0.576	0.96		52.88
cg02556655	chr11	63975026	-0.6015	1.069	0.576	0.96	FERMT3	59.19
cg03023247	chrX	132910404	0.7138	1.269	0.576	0.96	GPC3	85.61
cg12641569	chr11	70601781	0.07658	0.1362	0.576	0.96	SHANK2	1.8
cg09993711	chr14	64746129	0.3577	0.6361	0.576	0.96	ESR2	85.95
cg03585633	chr1	160901449	1.074	1.909	0.576	0.96	LOC101928372	81.45
cg27512974	chr6	11200925	-0.4122	0.7328	0.576	0.96	NEDD9	89.6
cg26663099	chr2	87893593	-0.5658	1.006	0.576	0.96		58.09
cg16489468	chr8	129336547	1.044	1.856	0.576	0.96		31.82
cg10158633	chr19	4930908	0.1052	0.187	0.576	0.96	UHRF1	97.38
cg07108947	chr8	37411725	-0.5651	1.005	0.576	0.96		72.75
cg13843637	chr7	30930239	0.5482	0.9746	0.576	0.96	FAM188B	33.76
cg25602049	chr6	30881920	0.104	0.1849	0.576	0.96	VARS2	1.67
cg25172825	chr11	118955635	0.0721	0.1282	0.576	0.96	HMBS	1.88
cg20033771	chr10	94818704	0.4164	0.7404	0.576	0.96	EXOC6	88.4
cg04981181	chr1	204094814	-0.6143	1.092	0.576	0.96	SOX13	71.03
cg05146498	chr22	43277522	-1.036	1.842	0.576	0.96	PACSIN2	81.81
cg12412154	chr18	61222064	-0.7997	1.422	0.576	0.96	SERPINB12	72.82
cg14419893	chr4	141049164	-0.4009	0.7127	0.576	0.96	MAML3	89.4
cg15329881	chr16	2265522	-0.142	0.2524	0.576	0.96	PGP	3.81
cg08536468	chr16	57996350	-0.552	0.9814	0.576	0.96	CNGB1	75.51
cg06352041	chr12	106532503	0.2433	0.4326	0.576	0.96	NUAK1	3.88
cg11856351	chr11	22646355	-0.8311	1.478	0.576	0.96	FANCF	63.18
cg21397287	chr8	1653215	-1.038	1.845	0.576	0.96	DLGAP2	78.98
cg26011437	chr20	2632524	-0.1238	0.2202	0.576	0.96	NOP56	2.71
cg04596986	chr6	134603419	0.1599	0.2843	0.576	0.96	SGK1	94.64
ch.9.898515R	chr9	75382799	0.2041	0.3628	0.576	0.96	TMC1	4.77
cg13381243	chr7	1103063	-0.2334	0.415	0.576	0.96	C7orf50	94.22
cg08138248	chr8	48861886	-0.2228	0.3961	0.576	0.96	PRKDC	93.94
cg13858481	chr20	51801804	-1.025	1.823	0.576	0.96	TSHZ2	49.9
cg02084834	chr2	201983708	0.2293	0.4078	0.576	0.96	CFLAR	4.89
cg20780880	chr6	8103084	-0.9732	1.73	0.576	0.96	EEF1E1	21.2
cg15745507	chr7	73381408	-0.34	0.6045	0.576	0.96		91.8
cg20362299	chr6	167168762	0.798	1.419	0.576	0.96	RPS6KA2	83.8
cg19065987	chr20	1926696	-0.7702	1.369	0.576	0.96		63.96
cg25300591	chr3	191693226	1.614	2.87	0.576	0.96		71.47
cg23114807	chr6	99968820	-0.1726	0.3069	0.576	0.96	TSTD3	3.96
cg04390373	chr5	57074040	-0.2338	0.4157	0.576	0.96		92.46
cg02260386	chr2	37311527	-0.05624	0.1	0.576	0.96	HEATR5B	1.24
cg14719294	chr2	220363387	-0.106	0.1885	0.576	0.96	GMPPA	2.64
cg10468059	chr5	41925485	-0.1795	0.3192	0.576	0.96	FBXO4	4.06
cg20438951	chr19	12035877	0.4442	0.7899	0.576	0.96	ZNF700	10.48
cg13393754	chr6	114292725	-0.05757	0.1024	0.576	0.96	HDAC2	1.36
cg27186058	chr9	5305956	0.4827	0.8582	0.576	0.96	RLN2	88.15
cg19498112	chr10	2951187	1.45	2.578	0.576	0.96		64.51
cg24913501	chr13	61776390	-0.2942	0.5231	0.576	0.96		5.82
cg14552376	chr2	56412597	-0.5881	1.046	0.576	0.96	CCDC85A	8.8
cg07054959	chr6	44270116	-0.3832	0.6814	0.576	0.96	AARS2	88.16
cg08168669	chr6	26367580	-0.35	0.6224	0.576	0.96	BTN3A2	90.55
cg16835351	chr9	130489795	-0.1617	0.2876	0.576	0.96	TTC16	94.97
cg22102357	chr2	4021757	-1.309	2.328	0.576	0.96		60.94
cg13766560	chr9	133898399	-0.965	1.716	0.576	0.96	LAMC3	56.03
cg08131845	chr6	26158202	-0.1483	0.2638	0.576	0.96	HIST1H2BD	3.94
cg16118414	chr3	150662089	-0.3768	0.6699	0.576	0.96	CLRN1	90.18
cg02178077	chr2	3648145	-0.6784	1.206	0.576	0.96	COLEC11	44.3
cg21023001	chr20	23067088	-0.6665	1.185	0.576	0.96	CD93	60.02
cg17890552	chr7	38696726	-0.9992	1.777	0.576	0.96		47.72
cg23663201	chr12	6344707	0.516	0.9176	0.576	0.96	CD9	37.75
cg02109434	chr2	946061	0.7435	1.322	0.576	0.96	SNTG2	14.38
cg02480602	chr6	137518909	-0.2222	0.395	0.576	0.96	IFNGR1	93.02
cg03591123	chr1	3784725	-0.1279	0.2274	0.576	0.96	DFFB	96.6
cg23185829	chr6	85482946	-1.592	2.832	0.576	0.96		24.13
cg09200304	chr13	114284038	-0.3599	0.6399	0.576	0.96	TFDP1	84.25
cg26785234	chr6	32135803	-0.5436	0.9666	0.576	0.96	EGFL8	74.97
cg03475756	chr5	177728612	0.5307	0.9438	0.576	0.96	COL23A1	83.7
cg10146136	chr17	28547550	0.3409	0.6062	0.576	0.96	SLC6A4	90.37
cg14580848	chr2	197664530	-0.07952	0.1414	0.576	0.96	GTF3C3	2.47
cg12045511	chr15	42193157	-0.2011	0.3576	0.576	0.96	EHD4	93.07
cg18267489	chr20	23067159	0.4919	0.8748	0.576	0.96	CD93	68.55
cg27536870	chr3	72746852	0.3277	0.5828	0.576	0.96		81.26
cg08907458	chr13	52025615	-0.5145	0.915	0.576	0.96	INTS6	7.95
cg00962265	chrX	12817442	-0.7974	1.418	0.576	0.96	PRPS2	80.21
cg01591343	chr6	169857450	3.731	6.636	0.576	0.96	WDR27	73.75
cg21589401	chr21	48055511	-0.1426	0.2536	0.576	0.96	PRMT2	3.92
cg07436823	chr1	99127062	0.0842	0.1497	0.576	0.96	SNX7	2.27
cg00568128	chr10	115934100	0.1696	0.3015	0.576	0.96	MIR2110	4.11
cg03128091	chr11	46269370	-0.4104	0.7298	0.576	0.96		27.52
cg03006716	chr7	98741357	0.06337	0.1127	0.576	0.96	SMURF1	1.21
cg20554353	chr7	72839549	-0.4888	0.8693	0.576	0.96		30.18
cg15482168	chr19	53970942	0.1075	0.1912	0.576	0.96	ZNF813	3.44
cg09902908	chr9	96938320	-0.6128	1.09	0.576	0.96	MIRLET7F1	77.09
cg05197515	chr11	33380163	-0.4957	0.8815	0.576	0.96		28.82
cg16026753	chr2	175450186	0.3891	0.692	0.576	0.96	WIPF1	89.2
cg19513484	chr10	33748942	-0.1489	0.2648	0.576	0.96		94.44
cg22301664	chr6	74072820	0.3383	0.6017	0.576	0.96	C6orf221	93.09
cg03466939	chr2	216639032	-0.2768	0.4923	0.576	0.96	LINC00607	90.16
cg12011711	chr17	65496598	-0.6536	1.162	0.576	0.96	PITPNC1	79.56
cg09410389	chr8	41168205	0.8954	1.592	0.576	0.96	SFRP1	27.06
cg20187653	chr2	160654879	-0.0982	0.1746	0.576	0.96	CD302	2.31
cg21011830	chr19	17970855	-0.1709	0.304	0.576	0.96	RPL18AP3	2.58
cg27422678	chr20	35467726	-0.3133	0.5573	0.576	0.96	C20orf117	87.84
cg21856086	chr6	33377471	-1.242	2.209	0.576	0.96	PHF1	42.79
cg09947542	chr1	158085438	-0.5208	0.9262	0.576	0.96		75.4
cg16384875	chr1	117664076	-0.1388	0.2469	0.576	0.96	TRIM45	4.07
cg18505879	chr18	60382658	0.06779	0.1206	0.576	0.96	PHLPP1	1.83
cg18727239	chr11	96076269	-0.1634	0.2907	0.576	0.96	MAML2	3.64
cg11207705	chr2	102848419	-0.4077	0.7251	0.576	0.96	IL1RL2	86.41
cg07606899	chr6	143942465	-0.4672	0.8309	0.576	0.96	PHACTR2	45.36
cg16014031	chr14	103050406	0.2836	0.5044	0.576	0.96		9.01
cg26092314	chr1	73191708	1.655	2.943	0.576	0.96		46.57
cg01959774	chr16	290115	-0.7262	1.292	0.576	0.96	ITFG3	65.4
cg16893964	chr11	10947614	-0.7826	1.392	0.576	0.96		73.24
cg15969901	chr6	36810478	-0.6317	1.124	0.576	0.96		58.82
cg13513556	chr1	147279696	-0.488	0.868	0.576	0.96		32.82
cg04773262	chr15	43210848	-0.2161	0.3843	0.576	0.96	TTBK2	92.38
cg26322261	chr2	241769497	-1.532	2.725	0.576	0.96		60.88
cg20671006	chr13	99684462	0.8144	1.448	0.576	0.96	DOCK9	63.26
cg03004599	chr9	114937770	-0.222	0.3948	0.576	0.96	SUSD1	4.91
cg07070692	chr16	88263263	-3.288	5.849	0.576	0.96		47.69
cg19294117	chr22	37422756	-0.3609	0.6419	0.576	0.96	MPST	91.55
cg26384474	chr16	86702325	-0.4287	0.7625	0.576	0.96		7.26
cg07409656	chr13	78272378	0.07451	0.1325	0.576	0.96	SLAIN1	1.54
cg16200844	chr20	32951410	-0.1176	0.2092	0.576	0.96	ITCH	2.72
cg01825382	chr8	97940290	-0.6828	1.214	0.576	0.96	CPQ	34.65
cg12258998	chr2	18742146	0.1661	0.2954	0.576	0.96	RDH14	3.86
cg16419027	chr13	76033339	-0.7675	1.365	0.576	0.96	TBC1D4	49.25
cg12994599	chr5	31753942	0.3225	0.5735	0.576	0.96		90.16
cg17900663	chr1	156941754	-0.2245	0.3994	0.576	0.96	ARHGEF11	92.95
cg05044401	chr4	54958559	0.5192	0.9235	0.576	0.96		13
cg16703353	chr8	18247442	0.2568	0.4567	0.576	0.96	NAT2	93.77
cg11755039	chr12	27032146	0.2272	0.4041	0.576	0.96		92.56
cg09962477	chr10	113911430	0.1698	0.3021	0.576	0.96	GPAM	94.55
cg10167316	chr3	127780031	-0.5668	1.008	0.576	0.96	SEC61A1	81.41
cg13867334	chr1	165867166	0.6696	1.191	0.576	0.96	UCK2	73.08
cg05480883	chr10	7614570	-0.6526	1.161	0.576	0.96	ITIH5	51.66
cg25654397	chr17	9395196	-0.7003	1.246	0.576	0.96	STX8	85.03
cg04601089	chr17	7760692	-0.1036	0.1843	0.576	0.96	CYB5D1	2.83
cg26756436	chr9	132020483	0.6898	1.227	0.576	0.96		21.25
cg12241620	chr7	101545602	-0.3735	0.6644	0.576	0.96	CUX1	89.24
cg22871144	chr19	835345	-2.072	3.685	0.576	0.96		75.91
cg16854482	chr15	44203846	-0.9895	1.76	0.576	0.96	FRMD5	73.16
cg12845215	chr6	130182510	-0.6514	1.159	0.576	0.96	C6orf191	70.16
cg07974303	chr8	6783987	0.3763	0.6693	0.576	0.96	DEFA6	90.36
cg04103193	chr11	117032093	-1.726	3.07	0.576	0.96	PAFAH1B2	80.74
cg07691133	chr11	73882127	0.0826	0.1469	0.576	0.96	C2CD3	2.09
cg13229494	chr1	100315661	0.0664	0.1181	0.576	0.96	AGL	1.5
cg20153737	chr18	77835867	0.1001	0.178	0.576	0.96		98.57
cg25844471	chr10	23635200	-0.6954	1.237	0.576	0.96	C10orf67	87.63
cg23781896	chr3	42411057	0.9554	1.699	0.576	0.96		34.01
cg12778195	chr16	20941916	-0.8994	1.6	0.576	0.96		72.2
cg11385938	chr7	6432590	-0.5843	1.039	0.576	0.96	RAC1	69.5
cg07109485	chr4	38936789	0.4103	0.7299	0.576	0.96	FAM114A1	66.6
cg14321837	chr2	106812100	0.2701	0.4805	0.576	0.96	UXS1	92.1
cg09717471	chr3	175338908	2.676	4.759	0.576	0.96	NAALADL2	48.7
cg05868525	chr5	159698697	-0.6632	1.18	0.576	0.96	CCNJL	81.93
cg11318133	chr12	113416268	-1.058	1.882	0.576	0.96	OAS2	25.63
cg21485690	chr11	118706481	-0.2796	0.4973	0.576	0.96		89.64
cg24994319	chr6	25027586	-0.9508	1.691	0.576	0.96		53.7
cg05276108	chr19	55544238	-1.635	2.908	0.576	0.96	GP6	73.61
cg18825703	chr14	103675748	-0.7886	1.403	0.576	0.96		42.05
cg04193787	chr7	131891455	-0.7976	1.419	0.576	0.96	PLXNA4	47.4
cg17626485	chr6	46661523	1.034	1.84	0.576	0.96	TDRD6	60.93
cg01980174	chr18	29027729	-0.8994	1.6	0.576	0.96	DSG3	52.37
cg15256944	chr17	79651359	-0.05654	0.1006	0.576	0.96	ARL16	1.22
cg17472832	chr2	95944339	-0.4294	0.7638	0.576	0.96	PROM2	90.16
cg21666208	chr19	29533599	1.88	3.343	0.576	0.96		51.41
cg08975094	chr16	89989288	-0.2104	0.3742	0.576	0.96	TUBB3	3.87
cg00506202	chr14	97619982	-1.123	1.997	0.576	0.96		26.45
cg03112631	chr11	123511671	-0.2076	0.3693	0.576	0.96	SCN3B	4.1
cg14272822	chr9	98279166	0.06444	0.1146	0.576	0.96	PTCH1	1.41
cg25117123	chr2	233471018	0.07436	0.1323	0.576	0.96	EFHD1	2.14
cg25581557	chr12	48187245	-0.2811	0.5001	0.576	0.96	HDAC7	91.68
cg03744975	chr12	56212418	-0.3871	0.6886	0.576	0.96	SARNP	14.6
cg00656475	chr17	79650824	-0.315	0.5604	0.576	0.96	HGS	3.81
cg26945203	chr1	223101024	-0.5081	0.9038	0.576	0.96	DISP1	84.1
cg00406022	chr6	31691696	0.1507	0.2681	0.576	0.96	C6orf25	97.29
cg17213342	chr10	121485184	-0.07235	0.1287	0.576	0.96	INPP5F	2.26
cg13212575	chr1	166959030	-0.8488	1.51	0.576	0.96	MAEL	81.16
cg20742028	chr8	124447778	-0.1513	0.2691	0.576	0.96	WDYHV1	95.36
cg00066750	chr6	126080132	1.128	2.007	0.576	0.96	HEY2	45.88
cg27165281	chr6	31763470	0.07286	0.1296	0.576	0.96	VARS	1.57
cg03593280	chr7	106300098	-1.288	2.291	0.576	0.96	FLJ36031	55.07
cg19096942	chr4	183746124	-0.7877	1.401	0.576	0.96		56.61
cg22559660	chrX	19378921	-0.3634	0.6464	0.576	0.96	MAP3K15	82.65
cg17590710	chr5	177740069	-0.7945	1.413	0.576	0.96	COL23A1	65.97
cg25512593	chr10	101658367	-0.2552	0.4541	0.576	0.96	DNMBP	93.04
cg15851765	chr2	120775834	-1.16	2.064	0.576	0.96	EPB41L5	67.2
cg04596075	chr1	44343770	-0.5268	0.9372	0.576	0.96	ST3GAL3	84.33
cg06985076	chr1	63489116	1.115	1.984	0.576	0.96		57.43
cg22692725	chr3	52722452	-0.5708	1.015	0.576	0.96	GNL3	85.57
cg02389555	chr6	28890725	-0.1818	0.3235	0.576	0.96	TRIM27	5.17
cg05509753	chr16	31482618	-0.7471	1.329	0.576	0.96	TGFB1I1	67.21
cg23584554	chr14	77224704	1.38	2.456	0.576	0.96		72.85
cg02063173	chr3	107853573	-0.5328	0.9479	0.576	0.96	LINC01215	79.72
cg08353479	chr16	1267618	0.4722	0.8401	0.576	0.96	CACNA1H	40.74
cg02294791	chr11	1855606	0.553	0.9838	0.576	0.96	SYT8	52.92
cg10341719	chr21	17565263	0.5375	0.9562	0.576	0.96	C21orf34	91.09
cg22122680	chr1	220219742	0.07499	0.1334	0.576	0.96	EPRS	1.65
cg21434883	chr3	125821533	-0.7761	1.381	0.576	0.96	SLC41A3	82.3
cg17006282	chr19	5689943	0.903	1.607	0.576	0.96	RPL36	34.06
cg24397554	chr11	67845357	-0.4722	0.8401	0.576	0.96	CHKA	89.36
cg22746789	chr19	2579221	-0.1872	0.3331	0.576	0.96	GNG7	3.84
cg05398892	chr6	2981889	-0.6305	1.122	0.576	0.96		49.55
cg25456772	chr12	70133054	0.07378	0.1313	0.576	0.96	RAB3IP	1.89
cg08000601	chr1	209957601	-0.1501	0.2671	0.576	0.96	C1orf74	4.96
cg01223135	chr16	15826468	0.5798	1.031	0.576	0.96	MYH11	81.87
cg03814957	chr5	149493099	0.9049	1.61	0.576	0.96	CSF1R	36.58
cg01556519	chrX	153484362	-1.197	2.129	0.576	0.96	OPN1MW2	68.44
cg02559928	chr3	195915875	-0.9122	1.623	0.576	0.96		59.99
cg05506011	chr3	118864587	-0.4406	0.7838	0.576	0.96	C3orf30	27.83
cg04145193	chr17	38083691	0.34	0.6049	0.576	0.96	ORMDL3	11.53
cg02326328	chr3	183967536	0.07995	0.1422	0.576	0.96	ALG3	1.79
cg20515580	chr11	66800566	0.4674	0.8316	0.576	0.96	SYT12	23.74
cg04513728	chr6	30584980	-0.1737	0.309	0.576	0.96	MRPS18B	4.08
cg19230025	chr19	35488496	-0.6633	1.18	0.576	0.96		76.17
cg23266797	chr6	29636003	-1.862	3.312	0.576	0.96	MOG	42.58
cg09720642	chr16	78929792	-0.5859	1.042	0.576	0.96	WWOX	84.84
cg16052972	chr3	12184833	0.5914	1.052	0.576	0.96	SYN2	82.43
cg23173301	chr11	6648675	-1.047	1.863	0.576	0.96	DCHS1	67.25
cg19815325	chr6	149357256	-0.6211	1.105	0.576	0.96	UST	54.85
cg20630151	chr3	138823086	-0.1631	0.2902	0.576	0.96	BPESC1	94.93
cg19464231	chr3	57993904	0.09133	0.1625	0.576	0.96	FLNB	2.21
cg04734399	chr8	145985091	-0.4307	0.7664	0.576	0.96		87.89
cg00420717	chrX	69663586	-0.8191	1.457	0.576	0.96	DLG3	74.99
cg14192291	chr9	135465435	-0.5197	0.9246	0.576	0.96	BARHL1	10.88
cg11107657	chr5	167687025	0.7463	1.328	0.576	0.96	ODZ2	56.03
cg22497573	chr17	73765876	-0.6296	1.12	0.576	0.96		78.21
cg08297616	chr16	85433718	-1.241	2.208	0.576	0.96		73.06
cg11257981	chr11	134123221	-0.1512	0.2691	0.576	0.96	THYN1	3.42
cg21045312	chrX	151080969	0.9347	1.663	0.576	0.96	MAGEA4	52.59
cg09761153	chr8	29940772	0.07667	0.1364	0.576	0.96	SARAF	2
cg07481027	chr10	75631588	-0.527	0.9377	0.576	0.96	CAMK2G	39.62
cg26121536	chr11	67973507	-0.3295	0.5862	0.576	0.96	SUV420H1	90.2
cg15735721	chr8	59864293	-0.4645	0.8266	0.576	0.96	TOX	89.79
cg12395823	chr5	1196154	-0.8485	1.51	0.576	0.96		31.28
cg21209457	chr17	75495698	0.09889	0.176	0.576	0.96	SEPT9	97.6
cg04006913	chr6	57087066	0.07265	0.1293	0.576	0.96	RAB23	1.8
cg00361164	chrX	69676031	-1.014	1.805	0.576	0.96	DLG3-AS1	47.1
cg00278090	chr10	12966912	-1.01	1.796	0.576	0.96	CCDC3	75.74
cg12881557	chr18	24130633	-0.08735	0.1554	0.576	0.96	KCTD1	2.71
cg12201110	chr5	95321963	0.8768	1.56	0.576	0.96		73.57
cg09924336	chr11	111750043	-0.1543	0.2746	0.576	0.96	FDXACB1	3.56
cg09241586	chr2	239018064	-0.5375	0.9565	0.576	0.96	ESPNL	58.47
cg16872311	chr6	149836609	-0.2219	0.3949	0.576	0.96	PPIL4	94.19
cg16864159	chr13	21944192	-0.9373	1.668	0.576	0.96	MIPEPP3	60.41
cg11346384	chr10	129928533	-0.7727	1.375	0.576	0.96		53.99
cg08759026	chr11	69061454	-0.4376	0.7787	0.576	0.96	MYEOV	25.7
cg24761212	chr6	32177716	0.8329	1.482	0.576	0.96	NOTCH4	88.7
cg19690853	chr7	98282363	1.238	2.203	0.576	0.96		63.4
cg08501118	chr9	3245515	-0.4923	0.8761	0.576	0.96	RFX3	84.83
cg10023182	chr2	241290753	-0.9667	1.72	0.576	0.96		59.18
cg04197239	chr17	77896725	-0.3724	0.6627	0.576	0.96		90.9
cg05968467	chr11	128482094	-0.7573	1.348	0.576	0.96		42.61
cg18838182	chr16	74402329	0.2357	0.4195	0.576	0.96	LOC283922	4.73
cg03189882	chr2	109402054	0.326	0.5801	0.576	0.96	RANBP2	88.13
cg14294708	chr9	37120828	1.68	2.99	0.576	0.96	ZCCHC7	6.77
cg16756008	chr2	186948529	0.3513	0.6251	0.576	0.96	LINC01473	91.33
cg00548098	chr16	11295667	-0.6953	1.237	0.576	0.96		48.78
cg09537354	chr17	19266363	-0.1333	0.2373	0.576	0.96	B9D1	2.75
cg02981489	chr11	33729190	0.249	0.4431	0.576	0.96	CD59	94.28
cg06218155	chr6	56509297	-0.2054	0.3655	0.576	0.96	RNU6-71P	90.2
cg02338947	chr2	225244102	-0.4066	0.7236	0.576	0.96	FAM124B	89.39
cg12507643	chr12	15154937	-0.865	1.539	0.576	0.96		42.87
cg20136009	chr12	27724940	-0.3578	0.6367	0.576	0.96	PPFIBP1	88.45
cg26274616	chr17	41796811	-0.337	0.5997	0.576	0.96		88.81
cg23427269	chr2	70995444	2.997	5.332	0.576	0.96	ADD2	22.93
cg09754081	chr5	141523617	-0.353	0.6281	0.576	0.96	NDFIP1	8.56
cg07913892	chr2	97349688	-0.3138	0.5584	0.576	0.96	FER1L5	87.82
cg00490687	chr22	42516113	-0.5826	1.037	0.576	0.96	NDUFA6-AS1	80.6
cg22988651	chr3	15792635	-0.2431	0.4327	0.576	0.96	ANKRD28	91.78
cg23291280	chr19	31847970	-1.623	2.888	0.576	0.96		18.08
cg13250847	chr6	124283903	-0.4645	0.8266	0.576	0.96	NKAIN2	29
cg24186750	chr5	173472732	-0.06685	0.119	0.576	0.96	HMP19	1.55
cg18192074	chr1	44685971	-0.5115	0.9103	0.576	0.96	DMAP1	86
cg06648277	chr10	134600489	2.481	4.415	0.576	0.96	NKX6-2	39.24
cg17416913	chr12	132674585	-1.753	3.119	0.576	0.96		12.71
cg12899673	chr17	39913952	-0.2568	0.457	0.576	0.96	JUP	92.82
cg12246527	chr15	67834730	-0.16	0.2848	0.576	0.96	MAP2K5	2.88
cg23632416	chr8	24894461	0.8231	1.465	0.576	0.96		74.32
cg17657214	chr1	15508078	-0.9208	1.639	0.576	0.96	TMEM51	67.81
ch.4.58175585R	chr4	58480828	0.08953	0.1593	0.576	0.96		1.98
cg09011861	chr4	3245554	0.4056	0.7218	0.576	0.96	HTT	86.83
cg17772518	chr3	65960521	-0.6236	1.11	0.576	0.96	MAGI1	32.24
cg04947258	chr2	242694478	-0.37	0.6584	0.576	0.96	D2HGDH	86.95
cg27312086	chr12	911624	-0.3383	0.602	0.576	0.96	WNK1	89.95
cg22978378	chr11	119294441	-1.021	1.818	0.576	0.96	THY1	54.54
cg05736435	chr5	66530497	-0.801	1.425	0.576	0.96		75.05
cg13372234	chr14	81408061	-0.4026	0.7165	0.576	0.96		8.56
cg04544058	chr3	13609195	-0.5974	1.063	0.576	0.96	FBLN2	82.27
cg11633191	chr17	66244104	0.1009	0.1796	0.576	0.96	AMZ2	2.8
cg03659484	chr8	39541990	-0.2006	0.357	0.576	0.96	ADAM18	93.62
cg15121821	chr16	9029914	-0.3344	0.5951	0.576	0.96	USP7	90.33
cg20934259	chr8	11997366	1.884	3.353	0.576	0.96	USP17L2	66.15
cg17214699	chr11	75173887	0.6451	1.148	0.576	0.96	GDPD5	62.75
cg14699069	chr20	5715517	-0.591	1.052	0.576	0.96		20.91
cg16401108	chr17	38755926	-0.5139	0.9146	0.576	0.96		85.46
cg09039845	chr12	54935674	0.7952	1.415	0.576	0.96	NCKAP1L	51.27
cg06875660	chr1	85040134	-0.0602	0.1071	0.576	0.96	CTBS	1.35
cg20014874	chr2	181154777	-1.225	2.181	0.576	0.96		62.65
cg20823215	chr11	77402647	-0.2189	0.3896	0.576	0.96	RSF1	93.45
cg08550539	chrX	129236167	-0.7415	1.32	0.576	0.96	ELF4	84.52
cg00469264	chr12	21827318	0.2888	0.514	0.576	0.96		87.59
cg08144660	chr14	22788534	-0.6284	1.118	0.576	0.96		16.4
cg23543318	chr4	1195845	-1.344	2.391	0.576	0.96	LOC100130872	23.73
cg15969090	chr14	93930814	0.7728	1.375	0.576	0.96	UNC79	27.2
cg12781374	chr4	139694071	-1.178	2.096	0.576	0.96		64.74
cg10910899	chr9	96923715	-0.3195	0.5687	0.576	0.96		92.33
cg21691089	chr1	8938721	0.06071	0.108	0.576	0.96	ENO1	1.34
cg08611402	chr4	80933006	-0.5651	1.006	0.576	0.96	ANTXR2	79.57
cg09709441	chr10	29085084	-0.8735	1.555	0.576	0.96	LINC00837	54.53
cg12667350	chr17	33433877	-0.241	0.4289	0.576	0.96	RAD51D	94.55
cg26108240	chr14	39646836	-0.1743	0.3102	0.576	0.96	PNN	94.11
cg01813649	chr6	116421855	0.07123	0.1268	0.576	0.96	NT5DC1	1.74
cg21086113	chr16	27760233	-0.6234	1.109	0.576	0.96	KIAA0556	28.35
cg19358202	chr1	41486102	-0.09031	0.1607	0.576	0.96	SLFNL1	98.28
cg01004278	chr5	132148978	-0.05687	0.1012	0.576	0.96	ANKRD43	1.19
cg14871101	chr17	37437492	1.006	1.79	0.576	0.96	FBXL20	69.12
cg10253103	chr16	28540374	-0.7932	1.412	0.576	0.96		64.56
cg18506509	chr3	124777406	0.5137	0.9143	0.576	0.96		87.07
cg04223179	chr11	83502232	0.557	0.9914	0.576	0.96	DLG2	83.19
cg23115253	chr5	58882762	0.2401	0.4273	0.576	0.96	PDE4D	93.13
cg04643527	chr16	3312946	-0.6414	1.141	0.576	0.96		77
cg12082202	chr22	21356477	0.09025	0.1606	0.576	0.96	FLJ39582	2.81
cg00658449	chr8	47751953	-0.6031	1.073	0.576	0.96	BEYLA	67.74
cg04463571	chr1	15352271	0.622	1.107	0.576	0.96	KAZN	82.24
cg24221357	chr15	38115818	0.8591	1.529	0.576	0.96		79.71
cg12311936	chr2	144994885	-1.448	2.577	0.576	0.96	GTDC1	68.03
cg24974217	chr12	132963556	-1.097	1.952	0.576	0.96		71.01
cg01441988	chr22	45598886	-0.3443	0.6127	0.576	0.96	C22orf9	87.71
cg14562812	chr9	136806172	-0.5902	1.051	0.576	0.96	VAV2	63.35
cg18256856	chr13	28587609	-0.7274	1.295	0.576	0.96	FLT3	40.22
cg10322053	chr6	168349958	-0.6918	1.231	0.576	0.96	MLLT4	30.41
cg20847914	chr1	94946077	-0.202	0.3596	0.576	0.96	ABCD3	93.13
cg10141789	chr7	101807411	-0.2121	0.3775	0.576	0.96	CUX1	93.52
cg03524228	chr9	31700563	1.086	1.933	0.576	0.96		47.01
cg16958189	chr15	83736204	-0.2014	0.3585	0.576	0.96	BTBD1	5.21
cg21152620	chrX	14007830	-1.464	2.605	0.576	0.96		65.18
cg02586182	chr10	102883550	-0.3924	0.6985	0.576	0.96	TLX1NB	11.44
cg02989671	chr12	22488467	-0.9829	1.749	0.576	0.96	ST8SIA1	40.25
cg04111064	chr3	138666048	0.06701	0.1193	0.576	0.96	FOXL2	1.6
cg14267263	chr9	841436	0.07596	0.1352	0.576	0.96	DMRT1	1.72
cg05385453	chr8	35092683	-0.8284	1.474	0.576	0.96	UNC5D	13.93
cg09359068	chr1	7017118	-0.7709	1.372	0.576	0.96	CAMTA1	46.02
cg05066693	chr1	152941145	-1.248	2.221	0.576	0.96		31.62
cg10702158	chr1	63154120	-0.05675	0.101	0.576	0.96	DOCK7	1.18
cg07831886	chr16	9278007	1.375	2.447	0.576	0.96		78.67
cg25502142	chr13	67566508	-0.8726	1.553	0.576	0.96	PCDH9-AS4	25.79
cg07477187	chr1	155243300	0.08214	0.1462	0.576	0.96	CLK2	2.28
cg20729184	chr14	75038513	-0.721	1.283	0.576	0.96	LTBP2	53.28
cg11161111	chr7	157472350	0.4271	0.7603	0.576	0.96	PTPRN2	11.46
cg12107168	chr17	4644695	-0.1573	0.28	0.576	0.96	CXCL16	95.22
cg21939911	chr20	44644971	-0.6888	1.226	0.576	0.96	MMP9	55.08
cg13393830	chr19	52391605	-1.224	2.178	0.576	0.96	ZNF577	17.64
cg08455275	chr8	145047979	0.07551	0.1344	0.576	0.96	PLEC1	2.11
cg22542595	chr10	15902593	-0.2723	0.4847	0.576	0.96	FAM188A	4.83
cg18216970	chr3	101654175	0.962	1.712	0.576	0.96		52.48
cg26737330	chr4	71200323	-2.239	3.986	0.576	0.96	C4orf35	45.09
cg06414095	chr19	1379969	-0.8312	1.48	0.576	0.96		63.24
cg05972352	chr13	113663373	0.7728	1.376	0.576	0.96	MCF2L	65.64
cg21049650	chr6	130895972	-1.156	2.058	0.576	0.96		54.78
cg23665343	chr12	92424714	-0.74	1.317	0.576	0.96	C12orf79	70.69
cg03211388	chr12	96034280	-0.3143	0.5595	0.576	0.96		92.75
cg03902233	chr6	122792987	-0.06816	0.1213	0.576	0.96	PKIB	1.33
cg24784466	chr17	39114732	-0.6479	1.153	0.576	0.96	KRT39	39.89
cg17400205	chr2	29199662	0.4364	0.7769	0.576	0.96		23.69
cg24181188	chr15	89182135	-0.1876	0.3339	0.576	0.96	ISG20	4.09
cg15400839	chr2	187714151	0.3275	0.5829	0.576	0.96	ZSWIM2	7.41
cg00236922	chr10	71635875	-0.9175	1.633	0.576	0.96	COL13A1	64.36
cg24185628	chr5	176829349	-0.3769	0.6709	0.576	0.96	F12	19.2
cg21709803	chr11	61594965	-0.35	0.623	0.576	0.96	FADS2	8.01
ch.2.30415474F	chr2	30561970	-0.4954	0.8819	0.576	0.96		27.6
cg03919980	chr8	140717689	0.6963	1.239	0.576	0.96		20.83
cg09990421	chr14	32030584	0.07197	0.1281	0.576	0.96	NUBPL	2.01
cg08348785	chr16	31438767	-0.6624	1.179	0.576	0.96		78.57
cg06715606	chr9	140417855	1.155	2.056	0.576	0.96	PNPLA7	55.55
cg23463008	chr3	179598680	-0.6537	1.164	0.576	0.96	PEX5L	82.38
cg26462931	chr6	112194695	-0.06121	0.109	0.576	0.96	FYN	1.4
cg10484566	chr17	78653711	1.578	2.81	0.576	0.96	RPTOR	72.3
cg07340499	chr7	2208345	-0.5153	0.9173	0.576	0.96	MAD1L1	78.82
cg19774146	chr8	107605405	-0.5855	1.042	0.576	0.96	OXR1	83.41
cg22009596	chr5	126853174	-0.1605	0.2856	0.576	0.96	PRRC1	3.05
cg25793630	chr6	30068667	0.6326	1.126	0.576	0.96		2.12
cg24519596	chr2	11881225	-0.2295	0.4085	0.576	0.96		93.03
cg17935281	chr3	122631307	-0.4251	0.7567	0.576	0.96	SEMA5B	89.7
cg03051742	chr16	67461683	1.262	2.247	0.576	0.96		78.13
cg26912671	chr1	66458803	1.577	2.808	0.576	0.96	PDE4B	44.66
cg18603838	chr5	35137278	-0.4612	0.821	0.576	0.96	PRLR	85.69
cg15363776	chr5	173416414	-1.457	2.593	0.576	0.96	C5orf47	57.22
cg00021786	chrX	31090306	-1.65	2.937	0.576	0.96	FTHL17	61.05
cg24565080	chr8	81892821	-0.8375	1.491	0.576	0.96	PAG1	41.53
cg04767758	chr14	104784005	-0.969	1.725	0.576	0.96		49.44
cg17151150	chr11	118977897	-0.09561	0.1702	0.576	0.96	C2CD2L	2.32
cg02528895	chr6	169467913	1.511	2.689	0.576	0.96		71.17
cg04768312	chrX	70337980	-0.4377	0.7792	0.576	0.96	MED12	7.2
cg02503034	chrX	15769140	0.7911	1.408	0.576	0.96	CA5B	76.5
cg11567325	chr19	56056943	0.8072	1.437	0.576	0.96	SBK3	32.36
cg09935203	chr7	135662073	0.0752	0.1339	0.576	0.96	MTPN	1.83
cg19492010	chr20	9100498	-0.8207	1.461	0.576	0.96	PLCB4	19.09
cg07780095	chr12	85674296	0.06838	0.1217	0.576	0.96	ALX1	1.59
cg24118521	chr13	47472330	-0.4397	0.7828	0.576	0.96	HTR2A	94.34
cg06460076	chr11	45711402	0.9822	1.749	0.576	0.96		77.87
cg14584422	chr5	146259003	-0.6932	1.234	0.576	0.96	PPP2R2B	62.25
cg07730149	chr19	18303624	-0.1501	0.2671	0.576	0.96	MPV17L2	3.02
cg20462759	chr17	80010313	0.1131	0.2013	0.576	0.96	GPS1	2.44
cg14985839	chr1	224461688	-0.3469	0.6176	0.576	0.96	NVL	89.59
cg22254135	chr17	34309129	0.7284	1.297	0.576	0.96	CCL16	56.95
cg03779490	chr6	158069542	-0.9702	1.727	0.576	0.96	ZDHHC14	89.83
cg17011147	chrX	139013957	-0.9375	1.669	0.576	0.96		14.99
cg01419831	chr2	162283705	1.263	2.248	0.576	0.96		55.06
cg06716807	chr2	27632449	0.08161	0.1453	0.576	0.96	PPM1G	2
cg03996861	chr8	54605613	1.198	2.133	0.576	0.96		12.9
cg18223289	chr20	52130064	-0.8769	1.561	0.576	0.96		60.41
cg14025953	chr19	10472966	-0.3761	0.6695	0.576	0.96	TYK2	87.96
cg03266576	chr4	88929070	0.07101	0.1264	0.576	0.96	PKD2	1.81
cg09990103	chr1	33503118	0.07494	0.1334	0.576	0.96	AK2	97.81
cg19165641	chr14	74730562	-0.6206	1.105	0.576	0.96		72.06
cg24836607	chr7	117067752	-1.162	2.068	0.576	0.96	ASZ1	31.65
cg04068989	chr2	43035994	-0.2048	0.3646	0.576	0.96		95.05
cg26818187	chr11	110300471	-0.1679	0.2989	0.576	0.96	FDX1	3.6
cg04619304	chr12	24434537	-1.715	3.054	0.576	0.96	SOX5	74.72
cg24739513	chr15	21905654	-1.079	1.92	0.576	0.96		86.29
cg17633074	chr6	30878864	-0.6685	1.19	0.576	0.96	GTF2H4	60.26
cg01581526	chr7	100294393	-0.3892	0.6929	0.576	0.96		84.65
cg04430204	chr2	219537816	0.3115	0.5546	0.576	0.96	STK36	90.72
cg19344013	chr18	47721741	0.2085	0.3713	0.576	0.96	MYO5B	4.49
cg16813665	chr2	200822908	-0.8247	1.468	0.576	0.96	C2orf47	79.72
cg16660274	chr2	127976928	-0.4201	0.7479	0.576	0.96		7.13
cg24283662	chr3	11519911	0.3424	0.6096	0.576	0.96	ATG7	93.38
cg01310267	chrX	13956720	-0.9803	1.745	0.576	0.96	GPM6B	8.42
cg24050613	chr3	186648279	0.06854	0.122	0.576	0.96	ST6GAL1	1.22
cg11135184	chr15	29513096	-0.9164	1.632	0.576	0.96	FAM189A1	78.3
cg21548038	chr14	50517157	-0.1775	0.3159	0.576	0.96		93.82
cg22623033	chr19	3653592	-0.4821	0.8584	0.576	0.96	PIP5K1C	83.71
cg21193176	chr15	27134637	0.3125	0.5563	0.577	0.96	GABRA5	7.03
cg01800735	chr17	745664	-1.808	3.22	0.577	0.96	NXN	70.57
cg21848624	chr18	77219388	-3.146	5.601	0.577	0.96	NFATC1	75.91
cg07601071	chr3	140684348	-0.2133	0.3797	0.577	0.96	SLC25A36	92.51
cg15036477	chr7	97587060	-0.6191	1.102	0.577	0.96		60.57
cg18706131	chr22	49291056	-1.032	1.838	0.577	0.96	LINC01310	52.74
cg26322739	chr2	86248333	-1.063	1.893	0.577	0.96	LOC90784	26.78
cg12201927	chr11	64684825	-0.2137	0.3805	0.577	0.96	ATG2A	4.01
cg12222752	chr1	2339587	-0.1409	0.2509	0.577	0.96	PEX10	95.03
cg13850847	chr9	136131739	0.3119	0.5553	0.577	0.96	ABO	89.03
cg11224906	chr16	70453427	-0.6505	1.158	0.577	0.96	ST3GAL2	70.77
cg06179971	chr17	77918650	-0.3203	0.5703	0.577	0.96	TBC1D16	85.6
cg08373769	chr7	158064946	1.28	2.279	0.577	0.96	PTPRN2	75.33
cg07614389	chr8	1041100	-1.443	2.569	0.577	0.96	ERICH1-AS1	64.48
cg23479221	chr17	72429670	-0.9139	1.627	0.577	0.96	GPRC5C	52.71
cg04415310	chr12	124743637	-0.6785	1.208	0.577	0.96	ZNF664-FAM101A	33.81
cg06065657	chr19	4279628	0.19	0.3383	0.577	0.96	SHD	8.22
cg13850354	chr5	146614543	-0.5326	0.9483	0.577	0.96	STK32A	4.41
cg12850396	chr15	89640878	-0.42	0.7479	0.577	0.96	ABHD2	87.52
cg07012499	chr2	11618241	-0.1225	0.2182	0.577	0.96		3.02
cg14709543	chr7	156286005	-1.211	2.156	0.577	0.96		53.58
cg07320017	chrX	138774347	-1.167	2.078	0.577	0.96	MCF2	22.11
cg10756982	chr9	36598003	0.8963	1.596	0.577	0.96	MELK	67.7
cg20590126	chr15	77938656	-0.4896	0.8717	0.577	0.96	LINGO1-AS1	34.51
cg18882971	chr14	91976725	0.07485	0.1333	0.577	0.96	SMEK1	1.82
cg22438380	chr2	10147900	0.9583	1.706	0.577	0.96		68.62
cg07694544	chr10	102331447	-0.8878	1.581	0.577	0.96		88.13
cg08473766	chr1	219836540	-0.8462	1.507	0.577	0.96		59.6
cg21578322	chr20	30458044	0.08864	0.1578	0.577	0.96	TTLL9	2.65
cg08900959	chr7	149290461	-0.3025	0.5385	0.577	0.96	ZNF767P	91.47
cg16986431	chr1	157623294	0.2857	0.5087	0.577	0.96		5.25
cg09427574	chr12	94131844	-0.7479	1.332	0.577	0.96	LOC101928731	60
cg05423317	chr4	185739785	0.438	0.7799	0.577	0.96	ACSL1	91.85
cg07174755	chr4	59850171	-0.4419	0.7868	0.577	0.96		90.39
cg03320947	chr1	93646562	-0.209	0.3721	0.577	0.96	TMED5	3.89
cg08684010	chr22	20836585	0.1942	0.3457	0.577	0.96	KLHL22	94.02
cg23589983	chr15	58716322	-0.5026	0.8949	0.577	0.96		81.48
cg24480810	chr12	133239661	-0.4488	0.7991	0.577	0.96	POLE	86.16
cg14814114	chr17	43405204	-0.3136	0.5583	0.577	0.96		89.23
cg04987833	chr1	62947131	1.499	2.67	0.577	0.96	DOCK7	80.99
cg02856307	chr5	99606013	-0.2713	0.483	0.577	0.96		6.01
cg07370751	chr12	52364935	-0.9416	1.677	0.577	0.96	ACVR1B	80.98
cg04496203	chr1	245533203	0.6452	1.149	0.577	0.96	KIF26B	87.14
cg04248332	chr1	31423071	0.7414	1.32	0.577	0.96	SNORD103A	85.23
cg16773899	chr5	83680326	-0.2774	0.4939	0.577	0.96	EDIL3	3.27
cg26444636	chr11	34580491	-0.6493	1.156	0.577	0.96		60.82
cg04874061	chr14	90994828	-0.3559	0.6337	0.577	0.96		91.84
cg22120988	chr12	65515350	2.34	4.166	0.577	0.96	WIF1	34.07
cg13526689	chr14	75349155	-0.1428	0.2543	0.577	0.96	DLST	3.41
cg14032772	chr1	145599111	-0.2235	0.398	0.577	0.96	POLR3C	92.8
cg06690899	chr11	6285281	1.467	2.613	0.577	0.96	CCKBR	69.85
cg23602909	chr7	157956050	-1.013	1.804	0.577	0.96	PTPRN2	56.57
cg26808810	chr16	3285281	0.06525	0.1162	0.577	0.96	ZNF200	1.4
cg10457852	chr4	3776301	0.5186	0.9234	0.577	0.96		94.27
cg15903819	chr15	99497082	-0.6559	1.168	0.577	0.96	IGF1R	78.82
cg06943544	chr5	159556101	-0.7998	1.424	0.577	0.96		67.13
cg21040759	chr13	24153478	0.06645	0.1183	0.577	0.96	TNFRSF19	1.53
cg14241810	chr1	99470967	0.304	0.5413	0.577	0.96	LPPR5	4.94
cg14847514	chr12	72340376	-0.4828	0.8598	0.577	0.96	TPH2	91.81
cg25842437	chr3	3107645	0.6401	1.14	0.577	0.96		82.15
cg08590257	chr6	159796425	-0.8625	1.536	0.577	0.96		37.61
cg07338870	chr19	58111764	-0.1797	0.3199	0.577	0.96	ZNF530	4.52
cg06692023	chr10	12238229	-0.2604	0.4638	0.577	0.96	CDC123	5.86
cg19714279	chr2	237077920	-1.677	2.986	0.577	0.96	GBX2	34.68
cg03157698	chr10	113943648	-0.1355	0.2413	0.577	0.96	GPAM	3.74
cg06241044	chr2	71451310	0.2579	0.4593	0.577	0.96	PAIP2B	8
cg06696097	chr13	111525570	-0.2515	0.4479	0.577	0.96		92.01
cg17456236	chr13	111062144	-0.5928	1.056	0.577	0.96	COL4A2	77.1
cg26733352	chr2	32211924	-0.8238	1.467	0.577	0.96	MEMO1	84.86
cg24727914	chr3	72281882	0.4023	0.7164	0.577	0.96		87.73
cg13131115	chr17	38935747	-0.861	1.533	0.577	0.96	KRT27	30.08
cg17727113	chr3	133269444	-0.2312	0.4117	0.577	0.96		91.35
cg24232455	chr2	105925408	-0.3812	0.6789	0.577	0.96	TGFBRAP1	90.43
cg27236320	chr22	19702652	-0.2288	0.4075	0.577	0.96	SEPT5	7.68
cg06571405	chr2	242938832	1.142	2.034	0.577	0.96		54.99
cg02954562	chr12	6649806	-0.1959	0.3488	0.577	0.96	IFFO1	3.82
ch.3.1245645R	chr3	56681254	-0.372	0.6626	0.577	0.96	C3orf63	11.04
cg18684041	chr3	101443481	0.1064	0.1895	0.577	0.96	CEP97	2.83
cg03613077	chr1	241520904	-0.117	0.2084	0.577	0.96	RGS7	3.41
cg09938273	chr7	33907779	0.4806	0.856	0.577	0.96		21.92
cg25000005	chr14	64108495	-0.1582	0.2818	0.577	0.96	WDR89	3.65
cg17985944	chr17	21909018	1.949	3.47	0.577	0.96	FLJ36000	36.06
cg18581437	chr12	62713424	-0.3833	0.6826	0.577	0.96	USP15	87.41
cg06563107	chr2	55496977	-0.7112	1.267	0.577	0.96	MTIF2	29.61
cg16558908	chr1	33896237	0.1399	0.2492	0.577	0.96		3.26
cg10483446	chr13	87782107	-0.7447	1.326	0.577	0.96		24.91
cg21700780	chr8	2004050	-1.574	2.803	0.577	0.96	MYOM2	49.19
cg03516270	chr1	150265420	-0.5702	1.015	0.577	0.96	MRPS21	81.66
cg06920833	chr18	3666099	-0.5112	0.9104	0.577	0.96	DLGAP1	8.47
cg27205791	chr12	54719080	-0.136	0.2422	0.577	0.96	COPZ1	2.27
cg10103446	chr1	77685150	0.08257	0.1471	0.577	0.96	PIGK	2.24
cg19220282	chr2	65217528	0.6169	1.099	0.577	0.96	SLC1A4	71.05
cg12596007	chr2	235886410	-0.4298	0.7654	0.577	0.96	SH3BP4	90.36
cg03210881	chr14	73424276	-0.1929	0.3435	0.577	0.96	DCAF4	95.08
cg01355739	chr20	57416888	0.538	0.9581	0.577	0.96	GNASAS	56.91
cg26038708	chr20	30160787	0.3128	0.5571	0.577	0.96		8.61
cg20123403	chr13	110881828	1.115	1.986	0.577	0.96	COL4A1	63.71
cg10515956	chr1	85514610	-0.1654	0.2945	0.577	0.96	MCOLN3	4.53
cg20110364	chr15	74726906	0.3951	0.7036	0.577	0.96	SEMA7A	90.28
cg26408925	chr5	115177420	-0.1262	0.2247	0.577	0.96	ATG12	2.69
cg08555627	chr1	35498132	-1.341	2.388	0.577	0.96	ZMYM6	58.31
cg08255147	chrX	53460775	0.6507	1.159	0.577	0.96	HSD17B10	21.08
cg07161166	chr1	84543374	0.06011	0.1071	0.577	0.96	PRKACB	1.38
cg18203880	chrX	15873761	0.8823	1.571	0.577	0.96	AP1S2	10.91
cg18288914	chr1	1603013	-0.2922	0.5205	0.577	0.96	LOC728661	88.18
cg16029189	chr1	201504437	-0.5939	1.058	0.577	0.96		54.13
cg13542793	chr1	246272010	0.2889	0.5146	0.577	0.96	SMYD3	90.06
cg17336615	chr6	401429	-0.9455	1.684	0.577	0.96	IRF4	51.47
cg26354640	chr22	46731515	0.2162	0.385	0.577	0.96	TRMU	3.83
cg19192106	chr17	39657178	-2.144	3.819	0.577	0.96		84.42
cg25806370	chr19	2790585	0.1575	0.2806	0.577	0.96	THOP1	97.47
cg21200501	chr1	68621066	-0.2585	0.4604	0.577	0.96	GNG12-AS1	90.79
cg00480749	chr6	143832855	0.07169	0.1277	0.577	0.96	FUCA2	1.25
cg05620648	chr12	19308364	-0.318	0.5664	0.577	0.96	PLEKHA5	89.65
cg25372841	chr8	145675454	0.5036	0.897	0.577	0.96	CYHR1	82.23
cg13596910	chr17	42254336	0.06345	0.113	0.577	0.96	C17orf65	98.51
cg05545290	chr11	9336386	-0.1457	0.2596	0.577	0.96	TMEM41B	3.03
cg11028409	chr10	104192462	0.2308	0.4111	0.577	0.96	CUEDC2	3.51
cg20667124	chr19	3187880	0.5615	1	0.577	0.96	NCLN	84.81
cg16048137	chr11	76367365	-0.7355	1.31	0.577	0.96		69.95
cg14630700	chr10	120106377	-1.237	2.204	0.577	0.96		80.54
cg10816943	chr1	145382734	-0.3952	0.7039	0.577	0.96		9.79
cg12933814	chr12	106739825	-0.5465	0.9733	0.577	0.96	TCP11L2	31.72
cg03633040	chr21	47557299	-0.6049	1.077	0.577	0.96	FTCD	83.24
cg12186219	chr11	1463541	0.3237	0.5764	0.577	0.96	BRSK2	9.91
cg23525853	chr19	843541	0.745	1.327	0.577	0.96	PRTN3	17.09
cg22717816	chr19	8137599	-1.047	1.865	0.577	0.96	FBN3	82.04
cg22324176	chr9	35955158	-0.1685	0.3	0.577	0.96		4.12
cg05595800	chr10	79060679	-0.7622	1.358	0.577	0.96	KCNMA1	64.86
cg17367616	chr12	27485428	-0.4475	0.797	0.577	0.96	ARNTL2	19.5
cg27437934	chr12	6652176	-0.4014	0.7149	0.577	0.96	IFFO1	86.75
cg13503118	chr16	55091144	0.4761	0.8481	0.577	0.96		7.23
cg12037784	chr2	235962605	-0.3182	0.5668	0.577	0.96	SH3BP4	89.67
cg01795309	chr18	12302631	-0.598	1.065	0.577	0.96		76.56
cg27638346	chr19	42354671	-0.3923	0.6988	0.577	0.96	DMRTC2	21.65
cg12666768	chr15	66310285	-0.4354	0.7755	0.577	0.96	MEGF11	67.32
cg14716311	chr13	52601031	-0.3753	0.6685	0.577	0.96	UTP14C	92.38
cg23824379	chr17	42581045	0.1625	0.2894	0.577	0.96	GPATCH8	4.19
cg13952988	chr12	120639093	-0.1123	0.2	0.577	0.96	RPLP0	2.34
cg19746015	chr15	77712953	0.1691	0.3012	0.577	0.96	PEAK1	3.96
cg13561592	chr9	118916976	-0.1381	0.246	0.577	0.96	PAPPA	2.5
cg17006042	chr6	31620002	0.07706	0.1373	0.577	0.96	BAT3	1.69
cg02624298	chr8	144108018	-0.8986	1.601	0.577	0.96		16.76
cg03660538	chr3	123894269	-0.3786	0.6744	0.577	0.96	KALRN	96.02
cg06951580	chr5	179591070	-0.6068	1.081	0.577	0.96	RASGEF1C	84.11
cg15210230	chr6	44062807	-0.2795	0.4978	0.577	0.96		91.44
cg24468591	chr14	29452742	-0.585	1.042	0.577	0.96		86.54
cg13863095	chr2	48757072	-0.07794	0.1388	0.577	0.96	STON1	2.44
cg07643096	chr6	117802588	1.227	2.185	0.577	0.96	DCBLD1	44.35
cg10393578	chr20	31880141	-0.6471	1.153	0.577	0.96	BPIFB1	14.19
cg00268086	chr17	5487376	-0.8489	1.512	0.577	0.96	NLRP1	63.49
cg00998010	chr10	93715236	-0.5334	0.95	0.577	0.96	BTAF1	82.25
cg09366336	chr7	21293933	-0.6324	1.126	0.577	0.96		18.3
cg03785281	chr13	41241501	0.06927	0.1234	0.577	0.96	FOXO1	1.64
cg19698432	chr2	151013181	0.933	1.662	0.577	0.96		52.71
cg13284139	chr20	25195199	0.2321	0.4135	0.577	0.96	ENTPD6	92.79
cg01852338	chr8	33371237	-0.5582	0.9943	0.577	0.96	TTI2	6.11
cg00532824	chr16	75241914	-0.5316	0.9469	0.577	0.96	CTRB2	45.02
cg08701028	chr2	54880931	0.1078	0.1921	0.577	0.96	SPTBN1	98.25
cg04426607	chr11	62912823	-1.011	1.801	0.577	0.96	SLC22A24	44.58
cg27348627	chr14	61714559	-0.4749	0.8459	0.577	0.96		88.12
cg10055846	chr8	21670177	-0.6167	1.099	0.577	0.96		44.09
cg01570480	chr11	64951916	-0.09469	0.1687	0.577	0.96	CAPN1	97.7
cg15064387	chr1	230228472	-0.3385	0.603	0.577	0.96	GALNT2	90.14
cg09554798	chr19	35510233	-0.3389	0.6036	0.577	0.96	GRAMD1A	86.55
cg00319536	chr2	208884870	0.2029	0.3615	0.577	0.96	PLEKHM3	94.08
cg10729325	chr3	10206413	0.06745	0.1202	0.577	0.96	IRAK2	1.44
cg15130302	chr12	110338287	0.09381	0.1671	0.577	0.96	TCHP	2.43
cg05602715	chr7	100218455	-0.3414	0.6082	0.577	0.96	TFR2	90.96
cg02989257	chr1	32169274	-0.6435	1.146	0.577	0.96	COL16A1	74.35
cg13101701	chr2	8908504	0.4641	0.8267	0.577	0.96	KIDINS220	90.29
cg19024700	chr19	49340765	-1.406	2.504	0.577	0.96	PLEKHA4	36.81
cg02760103	chr6	4352394	-0.3946	0.7029	0.577	0.96		14.1
cg17481012	chr8	53578814	1.391	2.477	0.577	0.96	RB1CC1	88.6
cg14223231	chr7	22752714	0.2571	0.458	0.577	0.96		91.85
cg22431965	chr19	6591500	-0.5199	0.9261	0.577	0.96	CD70	7.72
cg19110982	chr20	32662344	0.528	0.9407	0.577	0.96	RALY	45.06
cg13102742	chr17	35208812	1.79	3.189	0.577	0.96		35.19
cg03030317	chr6	31164924	0.8526	1.519	0.577	0.96	HCG27	7.09
cg09378722	chr2	103313795	1.137	2.025	0.577	0.96	SLC9A2	65.1
cg27523688	chr1	93448223	0.2697	0.4804	0.577	0.96		89.67
cg11413034	chr3	135916007	-0.1553	0.2767	0.577	0.96	MSL2	4.99
cg00074145	chr15	53075505	2.182	3.887	0.577	0.96	ONECUT1	33.22
cg18437219	chr1	196987035	1.027	1.829	0.577	0.96		55.93
cg19840287	chr16	628035	-0.3057	0.5446	0.577	0.96	PIGQ	88.42
cg12457451	chr17	25621979	-0.3659	0.6518	0.577	0.96	WSB1	10.22
cg21757368	chr6	121656329	-0.2831	0.5043	0.577	0.96	C6orf170	7.01
cg22115798	chr3	159171160	-0.604	1.076	0.577	0.96	SCHIP1	85.4
cg23837265	chr10	88730407	-0.8539	1.521	0.577	0.96	C10orf116	20.79
cg06423354	chr6	30165652	1.121	1.998	0.577	0.96	TRIM26	75.11
cg22454744	chr14	105332600	-0.5582	0.9945	0.577	0.96	KIAA0284	28.76
cg05431942	chr11	6866629	1.144	2.039	0.577	0.96	OR10A5	19.98
cg23724374	chr6	150973466	-0.2492	0.4439	0.577	0.96	PLEKHG1	91.81
cg26426220	chr14	106932032	2.178	3.879	0.577	0.96		61.7
cg23385248	chr15	93579332	-0.5447	0.9703	0.577	0.96		11.32
cg00027637	chr1	226900521	-0.5239	0.9333	0.577	0.96	ITPKB	85.88
cg12061118	chr15	75656960	-0.3735	0.6654	0.577	0.96	MAN2C1	89.37
cg02197194	chr11	43594537	-0.5628	1.003	0.577	0.96		26.74
cg00771574	chr15	72978384	0.1126	0.2007	0.577	0.96	BBS4	2.57
cg14430679	chr5	83269314	-0.695	1.238	0.577	0.96	EDIL3	81.67
cg12238174	chr14	60436500	-1.372	2.444	0.577	0.96	LRRC9	66.3
cg03326306	chr10	27385809	-0.12	0.2138	0.577	0.96	ANKRD26	96.18
cg21222641	chr11	6504008	-0.3252	0.5793	0.577	0.96	ARFIP2	89.2
cg07175192	chr22	43595514	-1.178	2.098	0.577	0.96		64.45
cg15566278	chr5	1050706	0.509	0.9069	0.577	0.96	SLC12A7	38.03
cg07427829	chr10	32099768	-0.1838	0.3275	0.577	0.96	ARHGAP12	94.9
cg23706782	chr15	71677955	-0.5897	1.051	0.577	0.96	THSD4	63.32
cg12694820	chr6	41041189	0.272	0.4846	0.577	0.96	NFYA	5.96
cg23174498	chr2	47350814	0.4705	0.8382	0.577	0.96	C2orf61	88.41
cg09056756	chr13	20651419	0.5768	1.028	0.577	0.96	ZMYM2	77.35
cg02792140	chr19	3505953	-0.1332	0.2372	0.577	0.96	FZR1	2.74
cg13423763	chr3	183560319	-0.1534	0.2733	0.577	0.96	PARL	94.7
cg26903393	chr5	73639304	-0.3213	0.5724	0.577	0.96		90.05
cg15406666	chr10	91011667	-0.5169	0.921	0.577	0.96	LIPA	2.69
cg00192892	chr2	65326638	-0.2525	0.4498	0.577	0.96	RAB1A	93.13
cg03308839	chr16	15797297	-0.4247	0.7566	0.577	0.96	NDE1	87.54
cg12283520	chr1	27989987	-0.08952	0.1595	0.577	0.96		1.94
cg12902625	chr11	64527603	-0.4555	0.8114	0.577	0.96	PYGM	30.79
cg23949233	chr19	37019255	-0.1212	0.2159	0.577	0.96	ZNF260	2.56
cg01057893	chr11	2965999	0.2577	0.4592	0.577	0.96	NAP1L4	93.74
cg18969171	chr14	35591572	-0.4135	0.7367	0.577	0.96	PPP2R3C	3.83
cg10363118	chr12	116948928	-2.185	3.894	0.577	0.96		59.97
cg08040689	chr10	88124374	1.064	1.896	0.577	0.96	GRID1	28.98
cg06565819	chr10	115847534	-0.2414	0.4301	0.577	0.96		94.26
cg10015871	chr12	49931501	-0.3471	0.6184	0.577	0.96	KCNH3	9.86
cg22873130	chr8	6264171	0.0941	0.1677	0.577	0.96	MCPH1	2.17
cg16695258	chr8	11528902	0.4102	0.7308	0.577	0.96		18.86
cg07595909	chr18	61089263	0.09099	0.1621	0.577	0.96	VPS4B	2.57
cg19113652	chr6	8958572	-0.2472	0.4404	0.577	0.96		94.41
cg21844336	chr12	121908502	0.1923	0.3427	0.577	0.96	KDM2B	93.38
cg24295197	chr8	10334314	-1.301	2.318	0.577	0.96	LINCR-0001	54.15
cg13973813	chr7	33944924	0.168	0.2994	0.577	0.96	BMPER	4.44
cg14856684	chr14	65439245	0.3074	0.5477	0.577	0.96	RAB15	4.39
ch.10.2094808R	chr10	100007499	-0.1894	0.3374	0.577	0.96	LOXL4	6.27
cg14059420	chr11	43600495	0.0665	0.1185	0.577	0.96		1.2
cg20885569	chr2	217215556	0.2703	0.4816	0.577	0.96	MARCH4	91.21
cg13338734	chr19	13113668	-1.248	2.224	0.577	0.96	NFIX	43.92
cg09561849	chr19	2986835	-0.6454	1.15	0.577	0.96	TLE6	76.64
cg20118269	chr17	45909039	0.0954	0.17	0.577	0.96	MRPL10	2.5
cg14745451	chr19	58954966	1.351	2.407	0.577	0.96		83.62
cg18074016	chr19	12912602	-0.05534	0.0986	0.577	0.96	PRDX2	1.17
cg04014190	chr12	111686508	-0.8816	1.571	0.577	0.96	CUX2	59.63
cg19268452	chr6	33246488	0.2651	0.4724	0.577	0.96	B3GALT4	90.22
cg11291889	chr13	81229444	-1.068	1.904	0.577	0.96		50.8
cg04937070	chr17	37374218	-0.5131	0.9143	0.577	0.96	STAC2	20.14
cg23884784	chr14	24783068	-0.6237	1.111	0.577	0.96	LTB4R	78.23
cg20134805	chr16	79204781	-0.9216	1.642	0.577	0.96	WWOX	78.19
cg14717212	chr8	42928529	-0.276	0.4918	0.577	0.96	FNTA	90.99
cg15983601	chr7	30835060	-0.5384	0.9594	0.577	0.96	FAM188B	75.57
cg02424123	chr17	4938652	0.8451	1.506	0.577	0.96	GPR172B	15.44
cg09757473	chr8	12601236	-0.4377	0.7799	0.577	0.96	LONRF1	84.54
cg13855288	chr5	177694020	-0.6349	1.131	0.577	0.96	COL23A1	61.92
cg13457101	chr3	46791477	-0.09402	0.1675	0.577	0.96		98.1
cg00575066	chr6	10390039	-0.5767	1.027	0.577	0.96		59.08
cg18574651	chr1	43286606	-0.9671	1.723	0.577	0.96	ERMAP	60.32
cg04180963	chr1	98434591	-1.383	2.465	0.577	0.96		59.51
cg20282429	chr11	679841	-0.3681	0.6559	0.577	0.96	DEAF1	86.44
cg10933428	chr2	129103164	-1.437	2.56	0.577	0.96		84.92
cg08470752	chr10	102079953	-0.887	1.58	0.577	0.96	PKD2L1	25.15
cg05893638	chr8	97005810	-1.045	1.862	0.577	0.96		65.04
cg17084456	chr17	78061732	-0.6363	1.134	0.577	0.96	CCDC40	58.77
cg13786023	chr1	179723524	0.7875	1.403	0.577	0.96	FAM163A	60.1
cg03499052	chr4	38869262	-0.1229	0.2189	0.577	0.96	FAM114A1	2.32
cg18268631	chr13	49822384	0.3385	0.6032	0.577	0.96	CDADC1	10.23
cg14611123	chr10	45554870	0.6064	1.08	0.577	0.96		82.57
cg25201056	chr5	14997275	-1.095	1.952	0.577	0.96		60.3
cg14958951	chr2	178128766	0.06032	0.1075	0.577	0.96	NFE2L2	1.29
cg06552618	chr12	54582532	-0.1847	0.3291	0.577	0.96	SMUG1	5.1
cg17091793	chr13	49684397	-0.7565	1.348	0.577	0.96	FNDC3A	12.73
cg12451606	chr4	183164078	0.3898	0.6946	0.577	0.96		26.31
cg15954353	chr17	5403337	0.8755	1.56	0.577	0.96	LOC728392	12.65
cg09577052	chr1	100148051	-1.54	2.745	0.577	0.96	PALMD	58.28
cg24312117	chr21	46359666	0.06053	0.1079	0.577	0.96	C21orf67	1.34
cg00385040	chr10	111629329	-0.1851	0.3298	0.577	0.96	XPNPEP1	95.12
cg06623899	chr8	142161840	-0.3865	0.6887	0.577	0.96	DENND3	92.34
cg12033615	chr6	157041546	0.3294	0.5869	0.577	0.96		19.47
cg09150064	chr11	22364185	-1.711	3.05	0.577	0.96	SLC17A6	47.25
cg26163576	chr1	6397707	0.314	0.5596	0.577	0.96	ACOT7	87.84
cg17260712	chr5	7911398	0.2122	0.3782	0.577	0.96		93.16
