## Supplemental Tables for "Prenatal vitamin intake in first month of pregnancy and DNA methylation in cord blood and placenta in two prospective cohorts": Supplemental Table 2 - MARBLES Placenta Single Site Results.csv (part 31 of 51)

	chr	pos	DNAm_diff	sd	P.Value	adj.P.Val	gene	AveDNAm
cg20464195	chr6	29894248	2.304	4.107	0.577	0.96	HCG4P6	59.51
cg27508416	chr1	42922519	0.08754	0.156	0.577	0.96	PPCS	1.97
cg21796317	chr13	113183765	-0.6149	1.096	0.577	0.96	TUBGCP3	79.95
cg00458454	chr10	134499528	1.045	1.861	0.577	0.96	INPP5A	97.1
cg01722861	chr11	16945423	-1.089	1.94	0.577	0.96	PLEKHA7	73.31
cg06861037	chr16	50278918	-0.6865	1.223	0.577	0.96		23.11
cg22242962	chr1	35578791	-0.208	0.3707	0.577	0.96	ZMYM1	93.16
cg00448919	chr4	16766343	-1.343	2.392	0.577	0.96	LDB2	66.7
cg06058923	chr6	80488001	0.3528	0.6287	0.577	0.96		7.09
cg18153322	chr1	43534145	-0.6612	1.178	0.577	0.96		61.6
cg12980886	chr12	50898622	-0.1515	0.2699	0.577	0.96	DIP2B	3.17
cg08064292	chr15	98196234	-0.8652	1.542	0.577	0.96		15.92
cg16676472	chr19	42363949	0.1012	0.1803	0.577	0.96	RPS19	2.85
cg03863606	chr7	12687574	-0.6922	1.234	0.577	0.96	SCIN	23.01
cg22774937	chr9	72195098	-0.9102	1.622	0.577	0.96	APBA1	23.44
cg03532815	chr19	18771327	0.4879	0.8694	0.577	0.96	KLHL26	76.38
cg20954373	chr10	112679159	0.06698	0.1194	0.577	0.96	BBIP1	1.62
cg07658854	chr5	28810113	1.411	2.514	0.577	0.96		66.14
cg06184219	chr9	128607213	-0.3477	0.6197	0.577	0.96	PBX3	91.01
cg15585190	chr6	7585289	-0.5859	1.044	0.577	0.96	DSP	84.98
cg24267344	chr2	232791147	0.06236	0.1111	0.577	0.96	NPPC	1.24
cg07843160	chr17	75282995	-0.7255	1.293	0.577	0.96	SEPT9	58.62
cg06989132	chr3	150854201	-0.518	0.923	0.577	0.96	MED12L	85.23
cg12622039	chrX	147583550	-1.462	2.605	0.577	0.96	AFF2	67.17
cg12288964	chr2	158345671	-0.6314	1.125	0.577	0.96		71.87
cg10788918	chr3	49142251	-0.5269	0.9389	0.577	0.96	QARS	6.19
cg11694187	chr16	23863558	2.006	3.575	0.577	0.96	PRKCB	56.47
cg08125365	chr4	83770111	-0.2	0.3564	0.577	0.96	SEC31A	93.39
cg10787502	chr4	1845178	-0.2032	0.3621	0.577	0.96	LETM1	94.66
cg01353232	chr10	90161517	-1.182	2.106	0.577	0.96	RNLS	75.15
cg00559615	chr10	3275518	0.4597	0.8192	0.577	0.96		88.14
cg04320201	chr16	76083315	1.424	2.538	0.577	0.96		65.81
cg09790512	chr1	39795506	-0.1476	0.2631	0.577	0.96	MACF1	94.6
cg00206542	chr11	59210965	-1.201	2.141	0.577	0.96	OR5A1	49.76
cg10215729	chr19	6736712	-0.1279	0.228	0.577	0.96	GPR108	3.7
cg21070725	chr13	34444050	-0.1928	0.3437	0.577	0.96	RFC3	93.49
cg13108852	chrX	48981300	-0.9825	1.751	0.577	0.96	GPKOW	78.91
cg06085276	chrX	16757025	-0.6082	1.084	0.577	0.96	SYAP1	84.37
cg21757169	chr7	33966501	-0.8911	1.588	0.577	0.96	BMPER	56.15
cg23951044	chr8	74582660	-0.6458	1.151	0.577	0.96	STAU2	76.35
cg14993276	chr19	10397642	-0.2911	0.5188	0.577	0.96	ICAM4	4.83
cg24108724	chr5	54831049	-0.1324	0.236	0.577	0.96	PPAP2A	5.68
cg06868100	chr7	29606349	-0.5905	1.052	0.577	0.96	PRR15	81.05
cg22798849	chr7	27155234	-1.845	3.288	0.577	0.96	HOXA3	37.79
cg01811930	chr8	65547492	-0.6906	1.231	0.577	0.96	CYP7B1	20.07
cg25417176	chr12	53742993	-0.6239	1.112	0.577	0.96		78.42
cg12861162	chr15	31544655	0.8788	1.566	0.577	0.96		40.16
cg00593900	chr19	10206746	0.07447	0.1327	0.577	0.96	ANGPTL6	1.55
cg01477802	chr19	10653752	-0.3132	0.5583	0.577	0.96	ATG4D	88.9
cg27608028	chr6	44233035	0.05899	0.1051	0.577	0.96	NFKBIE	1.35
cg20467412	chr19	5799340	0.6076	1.083	0.577	0.96		79.08
cg15104699	chr10	127063738	-1.198	2.135	0.577	0.96		65.55
cg13321688	chr3	125120406	-0.7386	1.316	0.577	0.96		32.83
cg27542729	chr1	177850564	0.7672	1.367	0.577	0.96		22.41
cg01498701	chr3	65697314	-0.1537	0.2739	0.577	0.96	MAGI1	94.74
cg08893918	chr8	1420735	-1.502	2.676	0.577	0.96		76.17
cg13987885	chr9	37591782	-0.433	0.7717	0.577	0.96	TOMM5	9.15
cg17528599	chr7	44827204	-0.4314	0.7689	0.577	0.96		84.64
cg05338155	chr10	91174651	-0.2164	0.3858	0.577	0.96	IFIT5	5.65
cg11742268	chr12	60673288	-2.001	3.566	0.577	0.96		27.92
cg20333059	chr15	68112028	-0.8408	1.499	0.577	0.96	SKOR1	33.74
cg26058290	chr6	17392261	-0.3083	0.5495	0.577	0.96	CAP2	85.77
cg18971241	chr14	76045025	0.07191	0.1282	0.577	0.96	FLVCR2	1.73
cg16550124	chr16	3313282	0.4088	0.7286	0.577	0.96	LINC00921	91.09
cg07300976	chr6	28890628	-0.264	0.4706	0.577	0.96	TRIM27	8.39
cg21117210	chr11	31849194	-0.6281	1.12	0.577	0.96		10.25
cg01658789	chr7	99955101	0.3148	0.5611	0.577	0.96	PILRB	90.2
cg07087116	chr3	39447931	-0.2533	0.4514	0.577	0.96	RPSA	4.08
cg04167642	chr14	21341758	-0.8985	1.601	0.577	0.96		20.67
cg21220708	chr1	111747228	0.7974	1.421	0.577	0.96		70.83
cg19579913	chrX	134166344	0.6301	1.123	0.577	0.96	FAM127A	12.92
cg12833267	chr6	122907893	-0.5312	0.9468	0.577	0.96	PKIB	86.44
cg05152354	chr12	48152931	0.06777	0.1208	0.577	0.96	RAPGEF3	1.53
cg07173540	chr12	1107567	0.4103	0.7313	0.577	0.96	ERC1	68.6
cg12114303	chr14	76314771	-0.4028	0.718	0.577	0.96	TTLL5	88.4
cg00556319	chr22	37164649	-1.725	3.075	0.577	0.96	IFT27	75.78
cg11854073	chr3	112013357	-0.61	1.087	0.577	0.96	SLC9A10	37.12
cg09872928	chr6	30910646	0.1444	0.2574	0.577	0.96	DPCR1	3.96
cg17590135	chr2	48647546	0.9366	1.669	0.577	0.96		91.98
cg12094061	chr3	100371687	-0.3702	0.6599	0.577	0.96	ADGRG7	90.99
cg23470017	chr11	128698347	-0.4537	0.8087	0.577	0.96		86.04
cg13793782	chr9	135995093	0.5321	0.9485	0.577	0.96	RALGDS	66.63
cg03450370	chr3	36986589	1.084	1.932	0.577	0.96	TRANK1	8.09
cg06082318	chr13	101630201	-0.8497	1.515	0.577	0.96		71.53
cg15195495	chr19	681420	0.8649	1.542	0.577	0.96	FSTL3	74.47
cg06027691	chr3	37998565	-1.198	2.135	0.577	0.96	CTDSPL	79.75
cg15497761	chr1	155147397	1.691	3.015	0.577	0.96	TRIM46	26.84
cg09069073	chr6	57273498	-0.3017	0.5378	0.577	0.96	PRIM2	91.16
cg24231834	chr1	171182100	0.4828	0.8606	0.577	0.96		84.94
cg10649734	chr11	74699961	0.06468	0.1153	0.577	0.96	NEU3	1.59
cg14429906	chr11	11862429	0.7845	1.398	0.577	0.96	USP47	76.2
cg19363048	chr1	27131819	-0.8282	1.476	0.577	0.96		52.37
cg20465814	chr2	27632466	0.07026	0.1252	0.577	0.96	PPM1G	1.84
cg11818895	chr16	84961867	-0.3861	0.6883	0.577	0.96		91.31
cg23762753	chr4	185275765	-0.5589	0.9963	0.577	0.96	LOC728175	57.07
cg17943069	chr5	147442704	-0.8702	1.551	0.577	0.96	SPINK5	68.06
cg06166932	chr8	143530800	1.428	2.546	0.577	0.96		17.66
cg26764980	chr8	35235229	-0.2857	0.5093	0.577	0.96	UNC5D	6.27
cg05965304	chr2	70898446	-0.5552	0.9898	0.577	0.96	ADD2	84.24
cg03985140	chr12	7183010	-0.6709	1.196	0.577	0.96		68.55
cg09311336	chr22	38653322	-1.098	1.958	0.577	0.96	TMEM184B	74.66
cg05604418	chr12	120529496	-0.3124	0.557	0.577	0.96	CCDC64	91.7
cg21679402	chr2	242569305	0.3784	0.6745	0.577	0.96	THAP4	89.35
cg15725050	chr18	65153138	-1.838	3.277	0.577	0.96		63.44
cg00276426	chrX	106243545	-1.132	2.018	0.577	0.96	MORC4	27.93
cg03509777	chr3	40499395	-0.2284	0.4071	0.577	0.96	RPL14	5.36
cg07519873	chr19	54483188	-1.721	3.068	0.577	0.96	CACNG8	24.93
cg00030918	chr1	152679697	1.029	1.835	0.577	0.96		68.99
cg12737514	chrX	40005177	0.6835	1.218	0.577	0.96	BCOR	14.82
cg13817952	chr9	124990456	-1.646	2.934	0.577	0.96	LHX6	11.2
cg04834534	chr5	175815541	-0.2163	0.3856	0.577	0.96	NOP16	6.31
cg21463765	chr2	193023897	0.1977	0.3524	0.577	0.96	TMEFF2	92.54
cg13450954	chr22	43343275	-0.7053	1.257	0.577	0.96	PACSIN2	48.95
cg04255814	chr6	109072980	-0.6812	1.214	0.577	0.96	LINC00222	74.3
cg19977691	chr22	50480018	1.328	2.368	0.577	0.96	TTLL8	44.14
cg19058507	chr12	4713017	-1.502	2.678	0.577	0.96	DYRK4	50.36
cg00208307	chr2	190648153	-0.2595	0.4627	0.577	0.96	PMS1	6.54
cg26518385	chr1	21711336	0.6037	1.076	0.577	0.96		58.9
cg01594388	chr4	89153740	0.5385	0.96	0.577	0.96	ABCG2	82.7
cg13388635	chr2	68618350	-0.5647	1.007	0.577	0.96	PLEK	86.52
cg01148242	chr1	4749780	0.7802	1.391	0.577	0.96	AJAP1	80.37
cg01878140	chr7	76053278	-0.5123	0.9132	0.577	0.96	ZP3	22.75
cg26492631	chr4	148721238	-0.4743	0.8455	0.577	0.96	ARHGAP10	86.8
cg23047236	chr17	27369447	0.5728	1.021	0.577	0.96	PIPOX	39.82
cg07623238	chr6	163574624	-0.9906	1.766	0.577	0.96	PACRG	89.87
cg01289552	chr10	43571650	-1.098	1.958	0.577	0.96	RET	31.99
cg01863013	chr8	94746561	-0.228	0.4064	0.577	0.96	RBM12B	92.85
cg15793246	chr12	64299398	-0.9033	1.61	0.577	0.96	SRGAP1	38.72
cg13911801	chr9	35860912	-0.5777	1.03	0.577	0.96	LOC92973	58.22
cg03209566	chr1	88467117	-0.4265	0.7603	0.577	0.96		75.08
cg06448556	chr11	105929900	-0.338	0.6025	0.577	0.96	KBTBD3	85.97
cg18702455	chr1	173519290	-0.5626	1.003	0.577	0.96	SLC9C2	81.6
cg15028336	chr8	52873358	-0.7407	1.321	0.577	0.96		65.1
cg06194885	chr3	138150379	-0.658	1.173	0.577	0.96		68.14
cg03002352	chr2	17699688	0.2419	0.4312	0.577	0.96	RAD51AP2	3.73
cg19470992	chr2	180056643	-0.2468	0.44	0.577	0.96	SESTD1	91.33
cg26897297	chr13	49796434	-1.4	2.496	0.577	0.96	MLNR	43.79
cg21751146	chr3	39149389	0.1493	0.2662	0.577	0.96	TTC21A	3.67
cg06831953	chr6	1391249	-1.087	1.939	0.577	0.96	FOXF2	17.74
cg05542681	chr16	744328	0.09094	0.1621	0.577	0.96	FBXL16	2.36
cg16431722	chr6	155143449	-0.3123	0.5567	0.577	0.96	SCAF8	92.97
cg04903783	chr5	36631258	-0.6964	1.241	0.577	0.96	SLC1A3	77.38
cg07636393	chr9	27111826	-0.3532	0.6297	0.577	0.96	TEK	87.31
cg00964557	chr2	149168884	0.9577	1.707	0.577	0.96	MBD5	84.52
cg21746120	chr11	68142234	-0.6602	1.177	0.577	0.96	LRP5	63.38
cg04604773	chr15	74218217	-0.8112	1.446	0.577	0.96	LOXL1	59.08
cg24404118	chr12	29471695	-0.3395	0.6053	0.577	0.96	LOC100506606	89.39
cg06866646	chr7	30701209	-0.9124	1.627	0.577	0.96	CRHR2	74.18
cg14257676	chr8	10192642	-1.238	2.207	0.577	0.96	MSRA	17.92
cg27088710	chr12	54453394	-0.8382	1.494	0.577	0.96	FLJ12825	66.5
cg05293930	chr22	39151089	0.8992	1.603	0.577	0.96	SUN2	17.29
cg11449936	chr10	35424360	-0.7039	1.255	0.577	0.96	CREM	78.77
cg14885762	chr17	75446450	-0.5305	0.9458	0.577	0.96	SEPT9	59.53
cg23331010	chr3	98512690	-0.3281	0.5849	0.577	0.96	ST3GAL6	89.75
cg20355266	chr3	194836847	-0.51	0.9093	0.577	0.96	XXYLT1	84.31
cg05468024	chr19	1748710	-1.129	2.014	0.577	0.96		24.17
cg12981694	chr11	118959302	-0.3792	0.6761	0.577	0.96	HMBS	88.28
cg17332708	chr4	1231840	0.1802	0.3212	0.577	0.96	CTBP1	94.47
cg25290355	chr19	54975087	-0.7917	1.412	0.577	0.96	LENG9	24.16
cg09004821	chr2	74710583	-0.1954	0.3484	0.577	0.96	TTC31	3.35
cg15098433	chr1	206671783	-0.2451	0.4371	0.577	0.96		94.05
cg08850751	chr1	36570515	-0.3278	0.5844	0.577	0.96	COL8A2	90.34
cg08125535	chr6	11094727	-0.2127	0.3793	0.577	0.96	LOC221710	4.46
cg26910092	chr2	216300599	-0.1693	0.3019	0.577	0.96	FN1	3.58
cg17572907	chr2	36667351	-0.6856	1.222	0.577	0.96	CRIM1	50.66
cg17497176	chr7	150763829	-0.3969	0.7077	0.577	0.96	SLC4A2	84.61
cg21906911	chr17	18169035	-0.4328	0.7717	0.577	0.96	SMCR7	86.92
cg09772457	chr16	22177230	-0.3349	0.5972	0.577	0.96		89.93
cg21375452	chr12	9997326	-1.136	2.025	0.577	0.96	KLRF1	77.63
cg13349472	chr2	25427451	-0.6765	1.206	0.577	0.96		78.18
cg04597532	chr5	138897363	-0.2543	0.4535	0.577	0.96		7.68
cg04526480	chr1	20838582	-0.5179	0.9234	0.577	0.96		22.33
cg05433293	chr11	74814758	-0.7844	1.399	0.577	0.96		32.22
cg06842862	chr1	28286329	-0.1411	0.2516	0.577	0.96	XKR8	3
cg27386241	chr8	70242091	-0.9645	1.72	0.577	0.96		41.35
cg12741896	chr2	111713426	0.3287	0.586	0.577	0.96	ACOXL	28.36
cg26807632	chr4	141856643	-0.7834	1.397	0.577	0.96	RNF150	19.8
cg08513688	chrX	129115932	0.4089	0.729	0.577	0.96	BCORL1	5.65
cg26551346	chr19	36486149	-0.05641	0.1006	0.577	0.96	SDHAF1	1.16
cg17968647	chr6	28304185	-0.5464	0.9742	0.577	0.96	ZNF323	4.81
cg08604785	chr4	899970	0.1379	0.2458	0.577	0.96	GAK	98.14
cg23227945	chr10	104154202	0.07221	0.1287	0.577	0.96	NFKB2	1.6
cg02266544	chr8	74904535	-0.6295	1.122	0.577	0.96	LY96	33.15
cg15154178	chr20	49289699	-0.3573	0.6371	0.577	0.96	FAM65C	85.73
cg26966817	chr1	31384994	0.376	0.6705	0.577	0.96		88.19
cg13272258	chr11	119252474	0.2356	0.42	0.577	0.96	USP2	4.04
cg01297367	chr17	54857860	-0.1452	0.2589	0.577	0.96		3.54
cg21147422	chr12	56664361	0.3896	0.6946	0.577	0.96	COQ10A	89.35
cg21509040	chr20	61814830	-0.3398	0.606	0.577	0.96		9.83
cg12377712	chr9	117349993	-0.1604	0.286	0.577	0.96	ATP6V1G1	3.38
cg18360734	chr17	8288033	-0.2952	0.5264	0.577	0.96	RPL26	6.19
cg04996868	chr14	36997867	0.6265	1.117	0.577	0.96		37.85
cg18105738	chr6	159049443	-0.2084	0.3715	0.577	0.96	TMEM181	94.79
cg14486799	chr1	157646983	-0.4654	0.8299	0.577	0.96		15.95
cg21735344	chr14	102553260	-0.204	0.3637	0.577	0.96	HSP90AA1	4.98
cg10065182	chr12	49182837	0.1167	0.208	0.577	0.96	ADCY6	4.39
cg05817031	chr17	47574426	-0.1395	0.2487	0.577	0.96	NGFR	2.59
cg25321922	chr8	117902777	0.6737	1.201	0.577	0.96		82.02
cg12413036	chr14	29083358	-0.8336	1.486	0.577	0.96		24.9
cg07419459	chr12	9800748	0.07068	0.126	0.577	0.96	LOC374443	1.83
cg10485101	chr3	57533749	-0.2633	0.4695	0.577	0.96		91.84
cg16674535	chr5	43603165	0.09513	0.1696	0.577	0.96	NNT	2.24
cg03677952	chr22	50524541	-0.4	0.7133	0.577	0.96	MLC1	12.28
cg19768599	chr3	124931727	2.208	3.936	0.577	0.96	SLC12A8	52.46
cg04463886	chrX	48919787	-0.6593	1.176	0.577	0.96	CCDC120	70.25
cg21865657	chr19	3687751	-0.6294	1.122	0.577	0.96	PIP5K1C	52.06
cg18913699	chr6	97885147	0.5011	0.8935	0.577	0.96	LOC101927314	14.46
cg01288377	chr7	73656551	-0.4903	0.8742	0.577	0.96	RFC2	82.2
cg12526520	chr17	16999428	-0.2848	0.5079	0.577	0.96	MPRIP	90.46
cg16525651	chrX	153397781	-1.312	2.34	0.577	0.96		62.65
cg04480914	chr11	64692198	-0.1605	0.2862	0.577	0.96	PPP2R5B	4.18
cg08833630	chr5	131629981	0.09403	0.1677	0.577	0.96	SLC22A4	2.51
cg09915968	chr11	116585714	-0.5864	1.046	0.577	0.96		78.39
cg15400530	chr2	168799082	-0.6528	1.164	0.577	0.96	LOC105616981	87.69
cg15441369	chr20	42082220	0.5211	0.9292	0.577	0.96		46.97
cg12957036	chr4	71479542	1.342	2.393	0.577	0.96		50.92
cg21290806	chr1	6051502	-0.361	0.6437	0.577	0.96	NPHP4	9.07
cg14409625	chr17	40226702	0.3763	0.6711	0.577	0.96		89.78
cg07804621	chr5	107722229	-0.7285	1.299	0.577	0.96		70.54
cg03558807	chr5	111495981	-0.4421	0.7883	0.577	0.96	NCRNA00219	89.1
cg26649005	chr10	44144023	-0.06217	0.1109	0.577	0.96	ZNF32	1.56
cg14697334	chr17	37784699	-0.2401	0.4282	0.577	0.96	PPP1R1B	91.36
cg04725465	chr8	69986028	1.124	2.004	0.577	0.96	LINC01592	58.49
cg26829951	chr6	27007961	0.7718	1.376	0.577	0.96		74.1
cg22792048	chr13	114911579	-1.542	2.75	0.577	0.96		73.8
cg14783283	chr5	535689	0.7533	1.343	0.577	0.96		93.32
cg01855613	chr16	83985744	0.3781	0.6743	0.577	0.96	OSGIN1	90.6
cg03725784	chr14	61992305	-0.4709	0.8398	0.577	0.96	PRKCH	26.75
cg26911448	chr6	134957494	-0.4314	0.7693	0.577	0.96		84.72
cg18109226	chrX	45660319	0.9576	1.708	0.577	0.96		56.23
cg13309775	chr12	57445013	-0.5508	0.9822	0.577	0.96	MYO1A	83.4
cg02697127	chr2	64628677	-0.6848	1.221	0.577	0.96		56.92
cg14607161	chr6	32084298	-0.2926	0.5217	0.577	0.96	ATF6B	88.42
cg02118918	chr20	56302462	-0.639	1.139	0.577	0.96		37.39
cg12857652	chr6	64289969	0.9676	1.726	0.577	0.96	PTP4A1	73.99
cg00583332	chr1	21503461	0.07554	0.1347	0.577	0.96	EIF4G3	1.74
cg13370086	chr1	55260950	-2.527	4.506	0.577	0.96	TTC22	87.28
cg00258937	chr5	1738217	-0.1721	0.3069	0.577	0.96		4.34
cg00885461	chr6	37465801	-0.1819	0.3243	0.577	0.96	C6orf129	94.58
cg18141714	chr18	48697784	-0.9508	1.696	0.577	0.96		77.27
cg25053252	chr17	7589358	-0.07634	0.1361	0.577	0.96	TP53	1.73
cg27193704	chr6	33589172	0.06143	0.1096	0.577	0.96	ITPR3	1.16
cg19510970	chr12	133066754	0.1047	0.1867	0.577	0.96	FBRSL1	2.9
cg10134356	chr1	198259359	-0.3263	0.5819	0.577	0.96	NEK7	89.23
cg24913794	chr2	126716943	1.841	3.282	0.577	0.96		47.8
cg11293251	chr20	30638002	-0.9064	1.617	0.577	0.96		56.22
cg11822088	chr1	243398577	1.136	2.025	0.577	0.96	CEP170	80.7
cg15931659	chr13	31783753	-0.7555	1.347	0.577	0.96	B3GLCT	25.05
cg20308819	chr14	52889825	-1.025	1.829	0.577	0.96		81.95
cg17963944	chr7	100303258	0.1093	0.195	0.577	0.96	POP7	2.03
cg07761116	chr10	23005837	0.6112	1.09	0.577	0.96		82.24
cg06521591	chr4	142274384	-1.312	2.34	0.577	0.96		34.19
cg01785153	chr5	168119183	0.8836	1.576	0.577	0.96	SLIT3	82.49
cg09555507	chr21	30723260	-0.1644	0.2932	0.577	0.96	BACH1	95.09
cg25519315	chr2	209231528	-0.2645	0.4718	0.577	0.96	PTH2R	90.82
cg09722766	chr6	107952158	-0.7666	1.367	0.577	0.96	SOBP	71.84
cg04861534	chrX	11776260	0.771	1.375	0.577	0.96	MSL3	10.26
cg25261908	chr19	49660986	-0.1526	0.2722	0.577	0.96	TRPM4	3.4
cg06362796	chr12	132196343	-0.1993	0.3555	0.577	0.96	SFRS8	6.5
cg25858468	chr3	12491373	-0.2305	0.4111	0.577	0.96		94
cg14256726	chr9	139342721	-0.2138	0.3812	0.577	0.96	SEC16A	93.34
cg00786201	chr11	61583134	-0.2416	0.431	0.577	0.96	MIR1908	6.07
cg11454747	chr1	15375843	-0.619	1.104	0.577	0.96	KAZN	88.43
cg04041942	chr8	28747613	0.7754	1.383	0.577	0.96	INTS9	3.99
cg26206196	chr14	37052771	-0.8337	1.487	0.577	0.96	NKX2-8	72.27
cg00892901	chr15	34150050	-0.1712	0.3053	0.577	0.96	RYR3	95
cg03140624	chr1	235931377	-0.3814	0.6802	0.577	0.96	LYST	90.27
cg12534480	chr22	43582739	0.08126	0.1449	0.577	0.96	TTLL12	1.98
cg13931396	chr7	65615910	-0.7002	1.249	0.577	0.96	CRCP	66.27
cg10788213	chr22	45719176	0.1336	0.2383	0.577	0.96	FAM118A	97.03
cg18980410	chr10	63764155	-0.3505	0.6252	0.577	0.96	ARID5B	86.66
cg21324211	chr15	83419064	0.07151	0.1275	0.577	0.96		2.08
cg25341937	chr6	17706893	0.05883	0.1049	0.577	0.96	NUP153	1.13
cg19856259	chr22	44834914	-0.6941	1.238	0.577	0.96		82.53
cg13808183	chr14	105823382	-0.456	0.8134	0.577	0.96	PACS2	50.62
cg16843910	chr8	853424	-1.12	1.997	0.577	0.96	ERICH1-AS1	41.92
cg02182571	chr4	120133382	-0.1162	0.2073	0.577	0.96	USP53	2.08
cg13084335	chr11	111782670	-0.3244	0.5786	0.577	0.96	CRYAB	7.39
cg00439318	chr16	89601909	-0.1553	0.277	0.577	0.96	SPG7	95.24
cg02909136	chr20	44941542	-0.4999	0.8916	0.577	0.96		4.34
cg16066797	chr15	65341736	-0.3289	0.5867	0.577	0.96	OSTBETA	7.77
cg17645978	chr5	86042255	-0.8039	1.434	0.577	0.96		87.17
cg19862899	chr10	82173556	-0.5995	1.069	0.577	0.96	C10orf58	62.72
cg00084608	chr12	106096985	-0.2539	0.4528	0.577	0.96	CASC18	92.61
cg15163119	chr9	3434640	-0.5953	1.062	0.577	0.96	RFX3	75.18
cg20360747	chr10	66520371	1.415	2.524	0.577	0.96		58.62
cg07591871	chr12	56217767	-0.2269	0.4047	0.577	0.96	DNAJC14	91.82
cg16940601	chr19	7208174	-0.5462	0.9743	0.577	0.96	INSR	81.02
cg24694665	chr15	37782428	-0.5945	1.06	0.577	0.96		20.14
cg10800231	chr9	86595330	-0.203	0.362	0.577	0.96	HNRNPK	3.42
cg04251363	chr3	98452218	-0.3415	0.6092	0.577	0.96	ST3GAL6	5.14
cg23163837	chr1	208042123	-0.07688	0.1371	0.577	0.96		1.75
cg05050944	chr4	54970135	-1.373	2.449	0.577	0.96		44.37
cg05829120	chr2	101262766	-0.5724	1.021	0.577	0.96		61.29
cg14827496	chr6	168579431	-0.4842	0.8638	0.577	0.96		25.43
cg27446047	chr18	44702797	0.07352	0.1311	0.577	0.96	IER3IP1	2.11
cg23057274	chr10	3301828	-0.4413	0.7872	0.577	0.96		92.45
cg05462761	chr1	6545157	-0.6938	1.238	0.577	0.96	PLEKHG5	53.73
cg08154524	chr11	66644068	0.572	1.02	0.577	0.96	PC	51.12
cg17745433	chr1	228505386	-1.225	2.185	0.577	0.96	OBSCN	45.41
cg16189113	chr16	83819442	-0.9764	1.742	0.577	0.96	CDH13	64.2
cg14303079	chr15	57302310	0.3178	0.5669	0.577	0.96	TCF12	90.22
cg03418097	chr16	2186399	-0.1858	0.3314	0.577	0.96	PKD1	4.17
cg00098686	chr1	78050759	0.7163	1.278	0.577	0.96	ZZZ3	83.2
cg16911550	chr11	93526946	-0.255	0.4549	0.577	0.96	MED17	92.33
cg24037358	chr14	100776386	-0.4171	0.7441	0.577	0.96		86.4
cg15082457	chr3	48638958	-0.1998	0.3564	0.577	0.96	UQCRC1	93.74
cg13463624	chr3	72536312	0.5686	1.014	0.577	0.96		71.03
cg22733946	chr5	10451727	-0.4665	0.8321	0.577	0.96	ROPN1L	35.34
cg04891918	chr22	38744315	-0.4063	0.7247	0.577	0.96	LOC400927-CSNK1E	38.42
cg17450075	chr12	130411204	0.8063	1.438	0.577	0.96		39.47
cg06930016	chr6	166801650	-0.4835	0.8625	0.577	0.96		78.07
cg23886743	chr22	38162513	-0.2931	0.5229	0.577	0.96	TRIOBP	91.55
cg19642494	chr10	123989977	-0.2179	0.3887	0.577	0.96	TACC2	95.18
cg11504081	chr1	214725800	-0.1073	0.1915	0.577	0.96	PTPN14	2.41
cg14705439	chr5	90263475	-0.6845	1.221	0.577	0.96	ADGRV1	53.44
cg15204740	chr20	39969492	0.143	0.2551	0.577	0.96	LPIN3	3.36
cg06160539	chr1	244573354	-1.151	2.053	0.577	0.96	ADSS	65.91
cg24475443	chr11	116643735	0.06596	0.1177	0.577	0.96	BUD13	1.37
cg00741035	chr19	56588452	-0.7711	1.376	0.577	0.96	LOC101928886	42.4
cg03997532	chr10	126817879	-0.1741	0.3105	0.577	0.96	CTBP2	94.15
cg11242832	chr8	113813252	-1.143	2.039	0.577	0.96	CSMD3	82.99
cg09697929	chr8	9221787	1.102	1.966	0.577	0.96		79.87
cg07874900	chr10	99555886	-0.6678	1.191	0.577	0.96		40.95
cg22829218	chr1	167743088	1.05	1.873	0.577	0.96	MPZL1	66.58
cg27256042	chr7	20336437	-0.3975	0.7092	0.577	0.96	LOC101927769	90.75
cg26056583	chr4	128651564	-1.098	1.959	0.577	0.96	SLC25A31	67.34
cg22246148	chr8	6602780	-0.1708	0.3047	0.577	0.96	MIR4659B	94.32
cg01449607	chr22	41773477	-0.6453	1.151	0.577	0.96	TEF	84
cg16423739	chr9	1058231	0.4019	0.717	0.577	0.96		9.62
cg10065266	chr8	105424730	-0.7604	1.356	0.577	0.96	DPYS	61.94
cg15262865	chr5	179194913	-0.2754	0.4913	0.577	0.96	MAML1	89.62
cg22615158	chr3	55521351	0.06731	0.1201	0.577	0.96	WNT5A	1.67
cg19226017	chr6	35697185	-0.4516	0.8057	0.577	0.96	FKBP5	89.13
cg09503809	chr4	39408088	-0.3947	0.7041	0.577	0.96	KLB	92.58
cg20671920	chr8	10586678	-0.5743	1.025	0.577	0.96	SOX7	76.63
cg10028139	chr16	50568943	0.2507	0.4472	0.577	0.96		93.62
cg16318221	chr16	71699960	-0.7067	1.261	0.577	0.96	PHLPP2	61.61
cg13841024	chr19	54089561	-0.5312	0.9477	0.577	0.96		86.54
cg24976193	chr4	100685228	-0.8071	1.44	0.577	0.96		65.34
cg10614909	chr22	20105024	0.06917	0.1234	0.577	0.96	TRMT2A	1.55
cg21315530	chr5	56470046	0.2368	0.4224	0.577	0.96	GPBP1	4.46
cg07145930	chr5	151151000	0.08367	0.1493	0.577	0.96	G3BP1	2.56
cg04178407	chr17	60050099	0.2152	0.3838	0.577	0.96	MED13	92.45
cg21760537	chr4	41131601	-0.2935	0.5236	0.577	0.96	APBB2	92.71
cg25158678	chr12	51785362	-0.1609	0.287	0.577	0.96	GALNT6	3.31
cg11827097	chr2	231280903	0.2278	0.4064	0.577	0.96	SP100	4.65
cg25711368	chr13	103930345	-2.161	3.855	0.577	0.96		61.41
cg15329414	chr2	74309549	-0.1957	0.3491	0.577	0.96	TET3	93.1
cg23651146	chr3	57261829	0.09632	0.1718	0.577	0.96	APPL1	2.16
cg06022181	chr17	11926312	-0.1771	0.3159	0.577	0.96	MAP2K4	92.72
cg20399462	chr13	112627641	-1.111	1.981	0.577	0.96		65.18
cg10197432	chr6	146920119	-0.1651	0.2945	0.577	0.96	C6orf103	3.43
cg08029150	chr6	10580153	0.7684	1.371	0.577	0.96	GCNT2	57.96
cg17158968	chr3	33586733	-0.2215	0.3952	0.577	0.96	CLASP2	92.47
cg03771173	chr4	164583885	-1.256	2.24	0.577	0.96	MARCH1	65.26
cg16061472	chr1	228890801	0.1694	0.3023	0.577	0.96		97.76
cg12188880	chr8	26207215	-0.3066	0.547	0.577	0.96	PPP2R2A	89.15
cg24442164	chr10	28288649	1.516	2.705	0.577	0.96	ARMC4	45.65
cg09833619	chr22	37164859	-1.881	3.356	0.577	0.96	IFT27	59.47
cg10601972	chr3	12851576	2.454	4.378	0.577	0.96	CAND2	26.37
cg20618076	chr13	50746138	1.114	1.987	0.577	0.96	FAM10A4	89.08
cg02755131	chr16	82673726	-1.477	2.636	0.577	0.96	CDH13	58.14
cg23815330	chr2	223413982	0.9166	1.635	0.577	0.96	SGPP2	65.43
cg04287289	chr16	89883240	-0.7013	1.251	0.577	0.96	FANCA	5.72
cg19272483	chr12	1343371	-0.5715	1.02	0.577	0.96	ERC1	80.62
cg22802048	chr10	91941289	-1.905	3.399	0.577	0.96		45.62
cg05331856	chr13	40516584	-0.5251	0.9369	0.577	0.96		13.98
cg26577993	chr16	89993032	-0.1327	0.2367	0.577	0.96	TUBB3	4.75
cg21203647	chr6	156749225	0.6958	1.241	0.577	0.96		14.72
cg02417084	chr16	51183533	1.412	2.52	0.577	0.96	SALL1	39.14
cg10212558	chr1	197115812	0.09939	0.1773	0.577	0.96	ASPM	2.68
cg26510404	chr5	74657448	-0.2224	0.3968	0.577	0.96	HMGCR	92.9
cg02159619	chr3	71132959	-0.2477	0.442	0.577	0.96	FOXP1	92.42
cg13542222	chr14	94597471	0.8566	1.528	0.577	0.96		22.94
cg25665165	chr1	65524301	-0.2263	0.4037	0.577	0.96	MIR3671	93.21
cg12720583	chr5	173237465	-0.454	0.8101	0.577	0.96		85.69
cg04785027	chr15	81384678	-0.1745	0.3114	0.577	0.96		3.33
cg27189678	chr5	39411350	-0.6937	1.238	0.577	0.96	DAB2	15.67
cg08592761	chr15	71146185	-0.06345	0.1132	0.577	0.96	LARP6	1.85
cg27354606	chr11	37724087	-1.497	2.671	0.577	0.96		54.68
cg20575909	chr16	31468456	0.1799	0.321	0.577	0.96	ARMC5	94.48
cg09057050	chr16	66639160	-1.28	2.284	0.577	0.96	CMTM3	59.46
cg22597483	chr19	43100759	-0.5504	0.9821	0.577	0.96	LIPE-AS1	23.05
cg13698092	chrX	9990139	-0.5427	0.9683	0.577	0.96	WWC3	31.88
cg26263257	chr18	20702625	-0.5624	1.004	0.577	0.96		80.79
cg20815502	chr8	10192151	1.719	3.067	0.577	0.96	MSRA	24.75
cg27165920	chr11	61283307	0.1598	0.2851	0.577	0.96	SYT7	95.71
cg04269848	chr2	236846527	-0.4152	0.7409	0.577	0.96	AGAP1	86.27
cg06766636	chr6	116598395	1.138	2.03	0.577	0.96	TSPYL1	53
cg08498485	chr3	49711383	-0.06675	0.1191	0.577	0.96	APEH	1.7
cg14169333	chr9	96721468	-1.246	2.223	0.577	0.96		10.32
cg17260819	chr17	55644257	-0.1737	0.3099	0.577	0.96	MSI2	94.91
cg05508875	chr22	41697415	-0.2206	0.3935	0.577	0.96	ZC3H7B	6.14
cg09517010	chr11	72438258	-0.3768	0.6724	0.577	0.96	ARAP1	87.08
cg11556592	chr17	79283300	-0.2629	0.4691	0.577	0.96	C17orf55	7.56
cg05208249	chr15	81135497	-0.5557	0.9915	0.577	0.96	KIAA1199	30.18
cg10291995	chr6	39082602	-0.06126	0.1093	0.577	0.96	C6orf64	1.58
cg17251196	chr6	33288599	-1.297	2.314	0.577	0.96	DAXX	81.79
cg06003566	chr6	110680537	-0.2168	0.3869	0.577	0.96	METTL24	94
cg21501629	chr21	47626174	0.2802	0.4999	0.577	0.96	LSS	92.45
cg22405973	chr22	22222028	-0.1794	0.3201	0.577	0.96	MAPK1	4.02
cg15233025	chr14	59100662	1.177	2.101	0.577	0.96	DACT1	27.61
cg07190450	chr5	154320539	0.4442	0.7927	0.577	0.96	MRPL22	2.27
cg03726060	chr6	36210644	-0.4137	0.7383	0.577	0.96	PNPLA1	84.19
cg22014922	chr22	24944022	-0.3798	0.6777	0.577	0.96	GUCD1	87.81
cg01538257	chr11	5687967	-0.6136	1.095	0.577	0.96	TRIM5	33.65
cg22142339	chr7	98610568	-0.2569	0.4584	0.577	0.96	LOC101927550	95.36
cg20731056	chr1	50774575	0.8426	1.503	0.577	0.96		12.25
cg00386034	chr6	44191288	0.08538	0.1524	0.577	0.96	SLC29A1	2.62
cg03092825	chr2	58768112	-0.8573	1.53	0.577	0.96		65.26
cg18948746	chr1	28971415	-0.1886	0.3365	0.577	0.96		94.09
cg16863457	chr14	91976470	-0.1168	0.2083	0.577	0.96	PPP4R3A	2.73
ch.8.112637330R	chr8	112568154	0.2859	0.5102	0.577	0.96		7.91
cg00830419	chr2	20371971	-0.8653	1.544	0.577	0.96		71.24
cg12199100	chr19	50979595	-0.1346	0.2401	0.577	0.96	FAM71E1	2.88
cg02699780	chr12	120907301	0.07451	0.133	0.577	0.96	DYNLL1	1.87
cg03883555	chr13	24007434	-0.9274	1.655	0.577	0.96	SACS	17.92
cg19403005	chr1	22457820	-0.2749	0.4905	0.577	0.96	WNT4	90.65
cg26456719	chr5	95902904	-0.4734	0.8447	0.577	0.96	LOC101929710	44.75
cg23605284	chr10	131764280	-1.842	3.287	0.577	0.96		28.98
cg06240365	chr4	159153904	-0.3464	0.6181	0.577	0.96	TMEM144	90.01
cg22359823	chr12	121080286	0.4453	0.7947	0.577	0.96	CABP1	87.77
cg18469103	chr3	120068673	0.1635	0.2918	0.577	0.96	LRRC58	3.06
cg26620978	chr4	152223729	-0.4483	0.8	0.577	0.96		86.89
cg00926162	chr15	75230058	-0.1145	0.2043	0.577	0.96	COX5A	2.55
cg20445283	chr19	33360599	-0.3759	0.6708	0.577	0.96	SLC7A9	39.25
cg17841758	chr11	119883905	-0.7278	1.299	0.577	0.96		83.35
cg11186224	chr6	132859485	-1.115	1.99	0.577	0.96	TAAR9	66.28
cg00642466	chr4	37591974	-0.4056	0.7238	0.577	0.96	C4orf19	83.07
cg20542197	chr16	87959031	1.04	1.855	0.577	0.96	CA5A	57.99
cg09745336	chr6	43970294	0.2415	0.4309	0.577	0.96	C6orf223	4.48
cg01000850	chr1	209941843	-0.4488	0.8009	0.577	0.96	TRAF3IP3	78.38
cg04155862	chr3	127541172	0.1789	0.3193	0.577	0.96	MGLL	4.81
cg25366903	chr13	26090287	-1.065	1.901	0.577	0.96	ATP8A2	82.3
cg14858978	chr6	6007696	-1.841	3.285	0.577	0.96	NRN1	12.97
cg02730990	chr6	168122688	-0.6521	1.164	0.577	0.96		39.65
cg22829310	chr11	57335826	-0.06458	0.1153	0.577	0.96	UBE2L6	1.68
cg07781332	chr5	128796696	0.1987	0.3547	0.577	0.96	ADAMTS19	3.75
cg10230355	chr12	57119264	0.07701	0.1374	0.577	0.96	NACA	1.49
cg03973513	chr2	37559942	-0.5014	0.8948	0.577	0.96		34.08
cg02964788	chr16	80573716	-0.6185	1.104	0.577	0.96	DYNLRB2	85.77
cg11025235	chrX	23017133	1.028	1.834	0.577	0.96	DDX53	80.85
cg19794361	chr14	70078336	0.08921	0.1592	0.577	0.96	KIAA0247	2.17
cg14143441	chr8	134387493	1.058	1.888	0.577	0.96		68.08
cg15543027	chr1	11922765	-0.7431	1.326	0.577	0.96		28.64
cg00426903	chr2	99070794	-0.3496	0.6238	0.577	0.96	INPP4A	92.1
cg06848990	chrX	112082290	-0.9564	1.707	0.577	0.96	AMOT	52.98
cg19726712	chr8	98790327	-0.6011	1.073	0.577	0.96	LAPTM4B	77.04
cg19845314	chr12	100571463	-0.2128	0.3797	0.577	0.96		93.5
cg00054248	chr17	74303798	0.06904	0.1232	0.577	0.96	QRICH2	98.12
cg10860002	chr12	110842031	0.3251	0.5802	0.577	0.96	ANAPC7	7.38
cg00224487	chr14	77789550	-0.1366	0.2438	0.577	0.96	GSTZ1	95.67
cg11422327	chrX	46989141	-0.642	1.146	0.577	0.96		11.82
cg03064488	chr2	75081444	-0.3081	0.5499	0.577	0.96	HK2	90.08
cg20226051	chr1	38325399	-0.2044	0.3648	0.577	0.96	MTF1	3.82
cg27564716	chrX	105974597	-0.7703	1.375	0.577	0.96	RNF128	79.09
cg08243612	chr2	219763536	-0.4141	0.7391	0.577	0.96		7.5
cg04923197	chr10	78029930	-1.377	2.457	0.577	0.96	C10orf11	61.13
cg13202398	chrX	67267400	-0.5279	0.9421	0.577	0.96	OPHN1	74.28
cg06785701	chr7	128765077	1.373	2.45	0.577	0.96	LOC407835	82.23
cg20008945	chr4	47736036	-0.9182	1.639	0.577	0.96	CORIN	84.91
cg26896155	chr4	91048567	0.1104	0.197	0.577	0.96	FAM190A	3.49
cg19893292	chr1	224482086	0.2016	0.3599	0.577	0.96	NVL	94.46
cg00539716	chr2	48541921	-0.259	0.4622	0.577	0.96	FOXN2	6.25
cg08849191	chr8	102616494	0.3099	0.553	0.577	0.96	GRHL2	12.06
cg03921149	chr12	57614100	0.9334	1.666	0.577	0.96	NXPH4	46.41
cg17222941	chr7	77648567	0.07835	0.1398	0.577	0.96	MAGI2	2.53
cg16856436	chr4	80517586	-0.1611	0.2874	0.577	0.96		94.65
cg04522531	chr17	37010237	-0.1485	0.2651	0.577	0.96	RPL23	4.33
cg24031228	chr19	39515185	-0.1756	0.3134	0.577	0.96	FBXO27	94.61
cg17605713	chr12	30571008	-0.4499	0.8029	0.577	0.96		89.12
cg16192621	chr10	99181123	-0.181	0.323	0.577	0.96		93.51
cg16309573	chr11	9552104	-0.433	0.7728	0.577	0.96		32.8
cg27295033	chr1	27114831	0.08404	0.15	0.577	0.96	PIGV	2.09
cg07675986	chr6	72596288	-1.838	3.281	0.577	0.96	RIMS1	15.63
cg11890939	chr11	122318427	1.079	1.925	0.577	0.96		60.99
cg03303895	chr1	167611735	-0.5911	1.055	0.577	0.96	RCSD1	80.66
cg08383291	chr12	31458256	-0.1481	0.2644	0.577	0.96	FAM60A	95.09
cg06796944	chr4	185570679	0.1283	0.229	0.577	0.96	CCDC111	3.63
cg13339493	chr8	105436387	-1.078	1.925	0.577	0.96	DPYS	71.31
cg13611870	chr6	44257787	-0.5235	0.9343	0.577	0.96	TCTE1	28.84
cg17827162	chr15	74332341	-0.5435	0.9701	0.577	0.96	PML	79.57
cg26800551	chr15	25459423	-1.239	2.211	0.577	0.96	SNORD115-15	50.66
cg12173550	chr6	10195334	-0.4761	0.8497	0.577	0.96		84.99
cg26349192	chr13	102781029	0.7124	1.271	0.577	0.96	FGF14	16.45
cg02488088	chr15	59930474	0.5768	1.03	0.577	0.96	GTF2A2	82.15
cg00220769	chr6	153305382	0.3465	0.6184	0.577	0.96	FBXO5	7.04
cg21277742	chr3	14744670	1.104	1.97	0.577	0.96	C3orf20	62.88
cg00565521	chr7	150774309	-0.4692	0.8374	0.577	0.96	FASTK	44.53
cg01282871	chr17	12902156	-0.2533	0.452	0.577	0.96	ELAC2	95.01
cg12885948	chr12	75188620	-1.701	3.035	0.577	0.96		21.09
cg05969419	chr1	178088507	0.21	0.3747	0.577	0.96	RASAL2	93.59
cg00716704	chr8	20048583	-0.886	1.581	0.577	0.96		47.52
cg15929089	chr2	25194638	0.06711	0.1198	0.577	0.96	DNAJC27-AS1	1.34
cg19668945	chr5	148931203	-0.05561	0.09926	0.577	0.96	CSNK1A1	1.34
cg17961217	chr8	17557253	-0.1204	0.2149	0.577	0.96	MTUS1	2.97
cg10061927	chr14	88620324	0.8126	1.45	0.577	0.96		39.77
cg00531204	chr10	18601828	-0.1773	0.3165	0.577	0.96	CACNB2	3.83
cg22626574	chr17	69339999	-1.059	1.89	0.577	0.96		86.96
cg23021160	chr2	73869666	-2.681	4.785	0.577	0.96	NAT8	34.14
cg25145390	chr20	57226632	0.2003	0.3574	0.577	0.96	STX16	6.3
cg03979206	chr6	31795195	-0.1296	0.2314	0.577	0.96	HSPA1B	2.31
cg18762806	chr8	48676000	0.7936	1.416	0.577	0.96		79.84
cg05471051	chr1	185623946	0.7324	1.307	0.577	0.96		19.99
cg09835220	chr14	34021446	-0.6641	1.185	0.577	0.96	NPAS3	76.45
cg20571592	chr3	40657387	0.5839	1.042	0.577	0.96		79.4
cg06545693	chr19	507193	-0.1061	0.1894	0.577	0.96	C19orf20	2.83
cg25598308	chr11	120440821	0.4181	0.7463	0.577	0.96		77.18
cg26348447	chr1	160232228	0.07191	0.1283	0.577	0.96	DCAF8	2.01
cg13700094	chr9	111518488	-0.509	0.9086	0.577	0.96		91.53
cg20659435	chr10	77156218	-1.989	3.55	0.577	0.96		47.9
cg09265377	chr1	245320016	-0.06084	0.1086	0.577	0.96	KIF26B	1.53
cg22434220	chr9	132402241	-0.6437	1.149	0.577	0.96	ASB6	70.98
cg14482998	chr6	111984370	0.8509	1.519	0.577	0.96	FYN	76.25
cg00500070	chr2	220250440	-0.3961	0.707	0.577	0.96	DNPEP	87.39
cg09286183	chr16	2042466	-0.06	0.1071	0.577	0.96	SYNGR3	1.38
cg14870156	chr6	33048540	1.873	3.344	0.577	0.96	HLA-DPB1	17.84
cg10919344	chr11	59210634	-0.5976	1.067	0.577	0.96	OR5A1	19.5
cg14641870	chr17	18224842	-0.8817	1.574	0.577	0.96	SMCR8	77.29
cg10962524	chr5	83017009	-0.7242	1.293	0.577	0.96	HAPLN1	70.51
cg17951086	chr12	122601660	0.2452	0.4376	0.577	0.96	MLXIP	94.55
cg22201778	chr7	101459003	0.0646	0.1153	0.577	0.96	CUX1	1.68
cg05774900	chr12	33579112	0.7748	1.383	0.577	0.96	SYT10	73.66
cg21870499	chr2	111601835	-0.8284	1.479	0.577	0.96	ACOXL	73.61
cg08598426	chr8	3233426	0.3874	0.6915	0.577	0.96	CSMD1	10.94
cg20586840	chr4	75402112	0.411	0.7336	0.577	0.96		86.65
cg00732043	chr10	43782969	-0.5415	0.9666	0.577	0.96		21.5
cg16786661	chr2	234160315	0.0961	0.1715	0.577	0.96	ATG16L1	1.85
cg16873487	chr10	64498912	-0.5574	0.995	0.577	0.96		28.36
cg22362073	chr2	61887708	-0.5759	1.028	0.577	0.96		72.07
cg05516842	chr2	25551630	-0.2241	0.4001	0.577	0.96	DNMT3A	92.96
cg11110643	chr11	72929135	0.1833	0.3272	0.577	0.96	P2RY2	4.93
cg11271054	chr2	101270289	0.2323	0.4147	0.577	0.96		93.44
cg00274428	chr1	236066569	-0.6818	1.217	0.577	0.96		72.93
cg07584805	chr17	56738915	2.469	4.407	0.577	0.96	TEX14	51.45
cg13051370	chr6	111804044	0.2581	0.4606	0.577	0.96	REV3L	7.29
cg09017434	chr5	16179660	-1.274	2.274	0.577	0.96	MARCH11	5.39
cg00360600	chr2	38152299	-0.1946	0.3473	0.577	0.96	FAM82A1	4.14
cg07004676	chr1	232613669	0.5053	0.9021	0.577	0.96	SIPA1L2	89.29
cg02654449	chr16	27254785	-0.6607	1.179	0.577	0.96	NSMCE1	49.19
cg14794786	chr7	150815320	0.1224	0.2184	0.577	0.96	AGAP3	98.18
cg08352292	chr17	27503756	-0.182	0.3248	0.577	0.96	MYO18A	5.45
cg13333335	chr7	99149627	0.07945	0.1418	0.577	0.96	C7orf38	2.17
cg17636193	chr11	101785595	0.2899	0.5174	0.577	0.96	KIAA1377	6.18
cg08209483	chrX	118110092	0.5425	0.9685	0.577	0.96	LONRF3	11.55
cg17673013	chr2	105688706	0.1952	0.3485	0.577	0.96	MRPS9	94.75
cg23977061	chr10	22294065	0.3477	0.6207	0.577	0.96	DNAJC1	91.09
cg01227751	chr2	160013512	-0.4842	0.8644	0.577	0.96	TANC1	36.91
cg17926732	chr19	2203614	0.2444	0.4362	0.577	0.96	DOT1L	93.43
cg26468049	chr16	4817196	0.06141	0.1096	0.577	0.96	ZNF500	1.35
cg14373873	chr11	113211441	-0.6091	1.087	0.578	0.96	TTC12	59.28
cg03751149	chr7	135443227	0.5781	1.032	0.578	0.96		15.88
cg02237470	chr8	53852443	-1.291	2.304	0.578	0.96	NPBWR1	13.15
cg26149108	chr5	65275261	-0.3017	0.5386	0.578	0.96	ERBB2IP	91.01
cg15834592	chr12	31145469	0.3476	0.6206	0.578	0.96	TSPAN11	90.2
cg27329737	chr3	150930072	-0.2895	0.5168	0.578	0.96	P2RY14	89.96
cg13598673	chr5	141800579	-0.4485	0.8007	0.578	0.96	LOC101926941	89.01
cg24203234	chr3	128598194	0.06504	0.1161	0.578	0.96	ACAD9	1.35
cg00151166	chr19	1323144	-0.425	0.7587	0.578	0.96		79.72
cg23999572	chr7	130716402	-0.6613	1.181	0.578	0.96	LINC-PINT	78.63
cg11294053	chr19	40845399	-0.216	0.3857	0.578	0.96	C19orf47	92.29
cg00389276	chrX	13062862	-0.4854	0.8666	0.578	0.96	FAM9C	40.01
cg24027742	chr11	64895147	-0.4978	0.8887	0.578	0.96	SYVN1	81.24
cg17214089	chr1	182354912	-0.4009	0.7158	0.578	0.96	GLUL	89.99
cg16900120	chr10	60936230	0.4579	0.8174	0.578	0.96	PHYHIPL	2.17
cg16871292	chr5	88171206	1.609	2.872	0.578	0.96	MEF2C	44.53
cg25308079	chr20	57463763	0.6467	1.154	0.578	0.96	GNAS	63.55
cg18424850	chr10	132945786	0.9525	1.701	0.578	0.96	TCERG1L	38.52
cg27174052	chr6	91079173	0.3893	0.695	0.578	0.96		12.22
cg05443789	chr17	21515793	-1.047	1.869	0.578	0.96		67.9
cg09562426	chr11	71907304	-0.5698	1.017	0.578	0.96	FOLR1	69.06
cg08623022	chr11	45565615	-0.1415	0.2526	0.578	0.96		3.21
cg06832950	chr14	51025891	-0.6014	1.074	0.578	0.96	ATL1	82.24
cg01657027	chr12	128512071	-1.381	2.466	0.578	0.96	CRAT8	15.4
cg20067846	chr5	188672	-0.4728	0.8441	0.578	0.96	PLEKHG4B	21.33
cg27011674	chr6	15399125	-0.4998	0.8924	0.578	0.96	JARID2	86.93
cg05573448	chr14	24674160	-0.2538	0.453	0.578	0.96	TSSK4	93.01
cg10132208	chr19	58545542	2.076	3.707	0.578	0.96	ZSCAN1	37.88
cg04920917	chr17	59539484	-1.597	2.851	0.578	0.96	TBX4	37.96
cg23539745	chr12	106142108	0.8491	1.516	0.578	0.96		87.25
cg14023149	chr17	72199483	-0.2762	0.4932	0.578	0.96	RPL38	5.43
cg07509708	chr1	38619210	-0.4866	0.8687	0.578	0.96		13.03
cg25556087	chr20	8126124	-1.124	2.006	0.578	0.96	PLCB1	85.44
cg16279679	chrX	20469364	-1.068	1.907	0.578	0.96		34.31
cg06712395	chr19	46981801	-0.311	0.5553	0.578	0.96		7.09
cg05805733	chr13	40178577	-1.035	1.847	0.578	0.96	LHFP	66.55
cg19631866	chr8	29623242	-0.6679	1.192	0.578	0.96	LOC101929450	45.85
cg04065725	chr12	25393509	0.1716	0.3063	0.578	0.96	KRAS	94.02
cg00724403	chr2	38009031	0.2272	0.4056	0.578	0.96		92.23
cg00464274	chr18	21582721	-0.5124	0.9148	0.578	0.96	TTC39C-AS1	14.42
cg13609723	chr8	23539939	-0.06511	0.1162	0.578	0.96	NKX3-1	1.66
cg20353344	chr11	65489582	-0.4545	0.8114	0.578	0.96	RNASEH2C	84.48
cg09763988	chr16	80571499	1.155	2.062	0.578	0.96		82.42
cg01361751	chr8	38243628	-0.1753	0.3131	0.578	0.96	LETM2	4.33
cg07083854	chr6	10377861	-0.1897	0.3386	0.578	0.96		92.35
cg09915124	chr15	81241380	-0.4784	0.8541	0.578	0.96	CEMIP	80.85
cg14660032	chr5	138702273	-0.4668	0.8334	0.578	0.96	PAIP2	88.18
cg11701819	chr1	181042843	-1.123	2.005	0.578	0.96		68.52
cg24480142	chr2	166747442	-0.3007	0.5369	0.578	0.96	TTC21B	90.38
cg11249851	chr8	100907153	-0.6798	1.214	0.578	0.96	COX6C	54.44
cg02023150	chr1	235814188	-1.297	2.316	0.578	0.96	GNG4	54.9
cg07571977	chr3	105088395	-1.324	2.364	0.578	0.96	ALCAM	37.68
cg21090392	chr14	65423279	-0.1682	0.3003	0.578	0.96	RAB15	95.41
cg09873772	chr16	4896197	-0.5791	1.034	0.578	0.96	GLYR1	61.78
cg01379701	chr2	219261229	0.09796	0.1749	0.578	0.96	SLC11A1	1.9
cg21016417	chr2	209012800	0.6372	1.138	0.578	0.96	LOC100507443	67.86
cg27563778	chr4	100432266	-0.3461	0.6179	0.578	0.96	C4orf17	89.49
cg18380432	chrX	70130540	0.6181	1.104	0.578	0.96		73.23
cg27518648	chr21	43671075	-0.705	1.259	0.578	0.96	ABCG1	52.72
cg10069493	chr10	45914688	-0.4221	0.7537	0.578	0.96	ALOX5	5.39
cg26177616	chr4	154350480	-0.68	1.214	0.578	0.96		81.99
cg13844454	chr22	38965507	-0.5458	0.9745	0.578	0.96	DMC1	83.56
cg07647353	chr10	71333186	-0.06715	0.1199	0.578	0.96	NEUROG3	1.43
cg09043456	chr17	79024087	1.155	2.063	0.578	0.96	BAIAP2	58.47
cg20356147	chr3	127914850	-0.2562	0.4574	0.578	0.96	EEFSEC	90.54
cg23115387	chr1	47882936	-1.666	2.975	0.578	0.96	FOXE3	31
cg20949568	chr5	16938859	-1.064	1.901	0.578	0.96		77.55
cg16284589	chr12	121951814	-0.4034	0.7203	0.578	0.96	KDM2B	23.6
cg27245219	chr15	37048016	-0.1723	0.3076	0.578	0.96	C15orf41	93.22
cg08962362	chr7	2033847	-0.5456	0.9742	0.578	0.96	MAD1L1	71.13
cg20513721	chr9	99417733	-0.1667	0.2977	0.578	0.96	C9orf21	2.81
cg26831241	chr2	175546916	0.2487	0.4441	0.578	0.96	WIPF1	4.31
cg04773641	chr8	11445567	-0.3356	0.5993	0.578	0.96		12.92
cg14126408	chr10	44705342	-0.6946	1.24	0.578	0.96		32.58
cg13071994	chr1	84092573	-0.6258	1.117	0.578	0.96	LOC101927587	29.59
cg17369175	chr6	23082100	-1.421	2.537	0.578	0.96		69.94
cg24470119	chr19	8432416	-0.06462	0.1154	0.578	0.96	ANGPTL4	1.7
cg22287014	chr6	150358873	-1.444	2.578	0.578	0.96		59.47
cg11816033	chr5	5658642	-1.234	2.204	0.578	0.96		73.26
cg12421651	chr9	127273145	-0.7497	1.339	0.578	0.96		53.54
cg26400113	chr6	138120219	0.2084	0.3722	0.578	0.96		92.83
cg20680148	chr17	43239319	-0.2006	0.3582	0.578	0.96	HEXIM2	3.8
cg02856174	chr17	77356620	-0.7392	1.32	0.578	0.96	RBFOX3	36.96
cg11957951	chr3	47542237	-0.1985	0.3545	0.578	0.96	ELP6	93.75
ch.14.81957238R	chr14	82887485	-0.1073	0.1915	0.578	0.96		2.69
cg21174911	chr9	108762462	-0.8249	1.473	0.578	0.96		75.83
cg12757818	chr18	77825688	-0.5882	1.05	0.578	0.96		72.49
cg23633210	chr2	101600602	0.4569	0.8159	0.578	0.96	NPAS2	20.09
cg07915399	chr1	34106129	1.194	2.132	0.578	0.96	CSMD2	50.93
cg24611962	chr5	162887527	0.227	0.4054	0.578	0.96	HMMR	2.44
cg08495468	chr3	10371591	0.5537	0.9887	0.578	0.96	MIR378B	19.58
cg09681814	chr3	196730609	-1.13	2.019	0.578	0.96	MFI2	53.01
cg00172614	chr1	234118793	0.8818	1.575	0.578	0.96	SLC35F3	24.36
cg09386981	chr17	1384644	-0.4396	0.785	0.578	0.96	MYO1C	77.37
cg16320185	chr15	81040307	-1.42	2.536	0.578	0.96	ABHD17C	54.32
cg04968650	chr12	16430768	-0.7527	1.344	0.578	0.96	SLC15A5	17.67
cg20253892	chr2	240005611	-0.1487	0.2655	0.578	0.96	HDAC4	94.74
cg03742286	chr2	74725571	-0.5039	0.8998	0.578	0.96	LBX2	12.59
cg26148815	chr2	113379707	-1.217	2.173	0.578	0.96		53.68
cg18263030	chr14	103852417	-0.1362	0.2432	0.578	0.96	MARK3	3.05
cg02658693	chr15	65068326	-1.088	1.943	0.578	0.96	RBPMS2	38.62
cg11484783	chr6	125367588	-0.5044	0.9008	0.578	0.96	RNF217	35.22
cg00091285	chr1	98511031	-1.156	2.064	0.578	0.96		8.5
cg01276497	chr11	33723723	-0.8643	1.544	0.578	0.96	C11orf91	67.47
cg14744160	chr11	28129753	0.2242	0.4004	0.578	0.96	METT5D1	4.28
cg22589568	chr2	223437182	-0.5234	0.9347	0.578	0.96	FARSB	44.2
cg11143485	chr15	101499700	-0.6393	1.142	0.578	0.96	LRRK1	68.9
cg13788062	chr4	113558189	-0.1356	0.2421	0.578	0.96	LARP7	4.16
cg25633955	chr8	1616622	1.474	2.632	0.578	0.96	DLGAP2	80.06
cg20930537	chr5	145510234	1.617	2.888	0.578	0.96	LARS	54.77
cg15139685	chr20	42136218	-0.05792	0.1034	0.578	0.96	L3MBTL1	1.54
cg09091273	chr4	714323	-0.3148	0.5622	0.578	0.96	PCGF3	93.17
cg06634786	chr22	41940651	0.09167	0.1637	0.578	0.96	POLR3H	2.81
cg05337572	chr12	124414964	0.5913	1.056	0.578	0.96	DNAH10	65.64
cg15828158	chr5	122152681	0.1406	0.251	0.578	0.96	SNX2	94.99
cg24195535	chr2	173338969	-0.2606	0.4654	0.578	0.96	ITGA6	92.91
cg22346253	chr11	67981044	-0.07514	0.1342	0.578	0.96	SUV420H1	2.3
cg13605536	chr9	137718987	0.502	0.8966	0.578	0.96	COL5A1	43.84
cg00256393	chr14	55625397	-0.5507	0.9836	0.578	0.96	DLGAP5	84.82
cg12646585	chr8	124429417	-0.1666	0.2975	0.578	0.96	WDYHV1	4.84
cg27447918	chr6	35482667	-0.3499	0.6249	0.578	0.96		88.7
cg21287806	chr7	150679622	0.4577	0.8174	0.578	0.96		14.59
cg13215970	chr4	74864596	0.418	0.7466	0.578	0.96	CXCL5	5.97
cg23825347	chr14	77381159	0.4934	0.8812	0.578	0.96		33
cg20675009	chr2	49255400	1.507	2.691	0.578	0.96	FSHR	61.56
cg11629359	chr5	74819167	0.9259	1.654	0.578	0.96	POLK	65.69
cg27560182	chr1	26511621	0.1061	0.1895	0.578	0.96	CNKSR1	97.53
cg08161061	chr10	132924993	-0.5753	1.027	0.578	0.96	TCERG1L	33.58
cg17465115	chr8	145730818	-0.9077	1.621	0.578	0.96	GPT	45.85
cg21380625	chr5	140176585	-1.026	1.832	0.578	0.96	PCDHA1	43.62
cg19400616	chr6	32948359	-0.3055	0.5455	0.578	0.96	BRD2	92.45
cg23314594	chr14	93655455	-0.1802	0.3218	0.578	0.96		92.72
cg09862283	chr1	1256375	0.584	1.043	0.578	0.96	CPSF3L	71.86
cg09615056	chr16	1478718	-0.6469	1.155	0.578	0.96	C16orf91	37.04
cg09001440	chr16	87952767	-0.7478	1.336	0.578	0.96	CA5A	66.19
cg08263647	chr3	158390769	-0.7367	1.316	0.578	0.96	LXN	57.15
cg07682434	chr2	98350363	0.2244	0.4008	0.578	0.96	ZAP70	94.56
cg06663310	chr5	176153056	-0.6545	1.169	0.578	0.96		29.15
cg01411154	chr9	17863377	0.9795	1.749	0.578	0.96		49.69
cg14649262	chr10	36179394	-0.958	1.711	0.578	0.96		74.62
cg21478967	chr18	76069690	1.108	1.978	0.578	0.96		32.3
cg10712211	chr8	70845033	-0.7832	1.399	0.578	0.96		58.08
cg21855109	chr2	74332041	-0.2601	0.4646	0.578	0.96	TET3	92.19
cg06732117	chr15	52043568	0.07191	0.1284	0.578	0.96	LYSMD2	2.11
cg21442583	chr12	117013654	-1.154	2.061	0.578	0.96	MAP1LC3B2	59.28
cg12450016	chr5	98112437	1.186	2.119	0.578	0.96	RGMB	87.46
cg23527254	chr11	77733844	0.6691	1.195	0.578	0.96	KCTD14	22.91
cg12054554	chr21	40760633	-0.8188	1.462	0.578	0.96	WRB	7.77
cg14347274	chr12	66459516	-1.092	1.95	0.578	0.96		64.59
cg12594648	chr2	68157113	-1.14	2.037	0.578	0.96		35.69
cg02525643	chr6	34390021	-0.3875	0.6921	0.578	0.96	RPS10	86.81
cg05332511	chr8	33370927	-0.09977	0.1782	0.578	0.96	TTI2	2.71
cg03923464	chr12	123460173	-0.1557	0.2781	0.578	0.96	OGFOD2	4.24
cg22675801	chr7	28998346	1.49	2.662	0.578	0.96	TRIL	17.57
cg21746884	chr4	165928617	-0.7206	1.287	0.578	0.96		82.47
cg02124499	chr20	61620257	-0.4745	0.8475	0.578	0.96		28.45
cg09481304	chr12	14956317	0.1121	0.2002	0.578	0.96	WBP11	1.96
cg25193020	chr13	113260899	-0.1694	0.3026	0.578	0.96		3.65
cg12743696	chrX	103088500	-1.476	2.637	0.578	0.96	RAB9B	84.67
cg10349362	chr5	42555930	0.9529	1.702	0.578	0.96	GHR	55.65
cg11395371	chr16	62630272	1.645	2.938	0.578	0.96		76.33
cg13445763	chr1	62902662	-0.1483	0.2649	0.578	0.96	USP1	3.04
cg13917925	chr3	35701161	0.9095	1.624	0.578	0.96	ARPP21	66.31
cg20508726	chr1	109987174	-0.9591	1.713	0.578	0.96		71.2
cg26527599	chr19	17345804	-0.2164	0.3866	0.578	0.96	NR2F6	6.07
cg05545914	chr16	51167855	-1.872	3.344	0.578	0.96		49.61
cg18522970	chr22	25202597	-1.332	2.38	0.578	0.96	SGSM1	41.99
cg01085837	chr12	22094461	0.8764	1.566	0.578	0.96		6.25
cg07043797	chr2	101642961	0.4989	0.8912	0.578	0.96	TBC1D8	77.97
cg27108362	chr12	49488554	0.07497	0.1339	0.578	0.96	DHH	1.73
cg24845774	chr8	35718698	-1.143	2.042	0.578	0.96		62.35
cg07320695	chr4	107423690	-0.9689	1.731	0.578	0.96		37.16
cg22910768	chr5	154407248	-0.7212	1.288	0.578	0.96		12.76
cg12449320	chr1	23489358	-0.1874	0.3348	0.578	0.96	LUZP1	95.21
cg18307442	chr8	66702210	0.4687	0.8372	0.578	0.96	PDE7A	78.61
cg09662616	chr1	240071263	-0.8877	1.586	0.578	0.96	CHRM3	81.88
cg05634118	chr9	110893924	0.6237	1.114	0.578	0.96		91.64
cg11590735	chrX	41578752	-0.6099	1.089	0.578	0.96	CASK	86.41
cg26271390	chr4	89903485	1.053	1.881	0.578	0.96	FAM13A	92.04
ch.3.2637085F	chr3	132933094	-0.6065	1.083	0.578	0.96	TMEM108	9.87
cg13716321	chr9	140130136	-0.6118	1.093	0.578	0.96	SLC34A3	44.59
cg18595137	chr13	39458059	-0.896	1.601	0.578	0.96	FREM2	85.79
cg08361671	chr5	171433005	-0.09919	0.1772	0.578	0.96	FBXW11	2.7
cg09314142	chr5	14278210	-0.1464	0.2616	0.578	0.96	TRIO	95.08
cg13267611	chr11	27998786	-0.6655	1.189	0.578	0.96		37.47
cg05013677	chr12	52290521	-0.5812	1.038	0.578	0.96		84.11
cg19628934	chr14	77499391	0.4413	0.7883	0.578	0.96		9.12
cg12112850	chr19	58962491	0.6096	1.089	0.578	0.96	ZNF324B	14.97
cg11750396	chr1	75598070	-2.081	3.717	0.578	0.96	LHX8	41.74
cg21793579	chr4	1245565	0.7257	1.296	0.578	0.96	C4orf42	72.19
cg23197096	chr10	92577495	-0.8471	1.513	0.578	0.96	HTR7	61.45
cg15812470	chr3	111609169	0.5756	1.028	0.578	0.96	PHLDB2	94.14
cg12689784	chr1	21724309	0.7022	1.254	0.578	0.96		72.73
cg17820299	chr22	43011819	-0.1648	0.2944	0.578	0.96	POLDIP3	3.45
cg17293125	chr10	97806190	-0.4093	0.7311	0.578	0.96	CCNJ	86.62
cg21375027	chr8	129063369	-0.2837	0.5068	0.578	0.96	PVT1	93.61
cg17261303	chr10	133948207	-1.064	1.9	0.578	0.96	JAKMIP3	57.22
cg11444553	chr15	43786231	-0.6528	1.166	0.578	0.96	TP53BP1	66.26
cg19660239	chr19	53400545	-0.06087	0.1087	0.578	0.96		1.85
cg11481217	chr1	210174909	0.5303	0.9473	0.578	0.96	SYT14	85.69
cg08688023	chr10	60936925	-0.8237	1.472	0.578	0.96	PHYHIPL	3.6
cg01765155	chr6	33622262	-0.7872	1.406	0.578	0.96	ITPR3	75.3
cg18013056	chr8	47174057	1.204	2.15	0.578	0.96		27.91
cg10402513	chr11	812578	-0.554	0.9897	0.578	0.96	RPLP2	88.01
cg15772025	chr19	35225415	-0.31	0.5538	0.578	0.96	ZNF181	7.24
cg20198387	chr6	74847769	0.3033	0.5419	0.578	0.96	LOC101928516	7.79
cg10454246	chr4	41883890	-2.357	4.211	0.578	0.96		27.6
cg02521579	chr2	69947473	0.5475	0.9781	0.578	0.96		86.2
cg04130549	chr6	1497870	-0.8376	1.496	0.578	0.96		81.3
cg13135812	chr16	80477413	-0.8696	1.553	0.578	0.96	LOC102724084	67.53
cg24847937	chr13	111294884	-0.6542	1.169	0.578	0.96	CARS2	78.36
cg14945182	chr11	3012879	-0.3978	0.7106	0.578	0.96	NAP1L4	12.5
cg14363494	chr6	33176234	0.08478	0.1515	0.578	0.96	RING1	2.45
cg07936109	chr19	17566626	1.246	2.226	0.578	0.96	NXNL1	20.84
cg10019446	chr17	42846349	-0.5763	1.03	0.578	0.96	ADAM11	80.31
cg05776098	chrX	145076036	-0.346	0.6182	0.578	0.96	MIR890	10.86
cg04191342	chr3	62859289	-0.9164	1.637	0.578	0.96	CADPS	10.67
cg24574819	chr6	102224868	-0.6928	1.238	0.578	0.96	GRIK2	93.61
cg17686936	chr8	79428117	1.011	1.806	0.578	0.96	PKIA	40.59
cg13239301	chr20	19739772	0.2838	0.5071	0.578	0.96		8.11
cg04393837	chr1	151139439	-0.6878	1.229	0.578	0.96	LYSMD1	61.44
cg12477370	chr6	45391852	-0.802	1.433	0.578	0.96	RUNX2	11.11
cg00294898	chr3	160939446	0.07355	0.1314	0.578	0.96	NMD3	2.05
cg07018404	chr5	126193470	-0.7132	1.274	0.578	0.96		76.82
cg00316803	chr15	76480434	-0.165	0.2948	0.578	0.96	C15orf27	95
cg00310125	chr4	77652248	1.406	2.512	0.578	0.96	SHROOM3	85.89
cg18785274	chr3	11314335	0.1808	0.3229	0.578	0.96	ATG7	3.94
cg05986687	chrX	46936365	-0.6781	1.211	0.578	0.96	RGN	61.22
cg11199822	chr8	142309197	-0.2706	0.4835	0.578	0.96		94.23
cg03730385	chr19	6825139	-1.225	2.189	0.578	0.96	VAV1	68.92
cg09712854	chr3	126877518	0.5183	0.926	0.578	0.96		22.23
cg21709560	chr17	80887109	-0.4711	0.8417	0.578	0.96	TBCD	78.29
cg19333114	chr2	60777419	1.073	1.917	0.578	0.96	BCL11A	13.09
cg12036877	chr1	156211896	0.2802	0.5007	0.578	0.96	BGLAP	94.07
cg20554641	chr13	81553317	-0.2053	0.3667	0.578	0.96		5.94
cg09628975	chr14	24026196	0.3202	0.5722	0.578	0.96	THTPA	21.32
cg16266698	chr3	42244474	-0.3789	0.677	0.578	0.96	TRAK1	86.51
cg14596702	chr9	123898189	-0.2111	0.3771	0.578	0.96	CEP110	92.89
cg24397611	chr17	56310337	0.7224	1.291	0.578	0.96		26.41
cg00807297	chr18	77504649	-0.3474	0.6208	0.578	0.96	CTDP1	85.85
cg21776572	chr6	33239236	-0.6826	1.22	0.578	0.96	VPS52	25.16
cg00261337	chr15	102198820	-0.5345	0.9551	0.578	0.96	TARSL2	83.62
cg25392634	chr1	15766069	0.1711	0.3056	0.578	0.96	CTRC	96.89
cg00756734	chr19	49079029	-0.191	0.3412	0.578	0.96	SULT2B1	93.3
cg19049077	chr10	127407606	0.2949	0.527	0.578	0.96	C10orf137	2.76
cg25407979	chr1	204256846	-0.5785	1.034	0.578	0.96	PLEKHA6	75.93
cg20366458	chr12	56756561	0.2325	0.4155	0.578	0.96	APOF	93.93
cg27013848	chr2	118572668	0.2934	0.5242	0.578	0.96	DDX18	5.53
cg07429243	chr5	146213555	-0.6321	1.129	0.578	0.96	PPP2R2B	80.7
cg22460989	chr16	73049971	-0.6482	1.158	0.578	0.96	ZFHX3	83.83
cg09256360	chr19	12111146	-0.4024	0.7189	0.578	0.96		88.99
cg00744626	chr9	96460475	-0.8117	1.45	0.578	0.96		50.74
cg05623562	chr18	77793509	0.2508	0.4482	0.578	0.96	C18orf22	7.17
cg18527814	chr10	81965771	0.3843	0.6866	0.578	0.96	ANXA11	17.71
cg23907926	chr12	131303621	0.5832	1.042	0.578	0.96	STX2	17.86
cg18362538	chr19	5032862	-0.2926	0.5229	0.578	0.96	KDM4B	90.24
cg00122779	chr6	32033006	1.423	2.543	0.578	0.96	TNXB	19.81
cg13851706	chr7	36270746	-0.5298	0.9467	0.578	0.96	EEPD1	79.26
cg08583542	chr16	12888821	0.1942	0.347	0.578	0.96	CPPED1	94.2
cg07280946	chr10	89848689	-0.3161	0.5648	0.578	0.96		90.25
cg00899160	chr10	106034472	-0.337	0.6022	0.578	0.96	GSTO2	6.86
cg21660727	chr4	699950	-0.5792	1.035	0.578	0.96	PCGF3	16
cg19125926	chr11	118402231	0.656	1.172	0.578	0.96	LOC101929089	10.66
cg02043408	chr1	184970623	2.054	3.669	0.578	0.96		45.52
cg17211522	chr5	66557331	-0.1759	0.3144	0.578	0.96		94.61
cg00041996	chr14	51180834	-0.153	0.2734	0.578	0.96		95.29
cg26919254	chr10	63685645	-1.402	2.505	0.578	0.96	ARID5B	44.84
cg18553840	chr22	39713018	-0.9156	1.636	0.578	0.96	RPL3	62.89
cg17625273	chr6	46782319	0.3952	0.7061	0.578	0.96	MEP1A	81.22
cg17932736	chr10	104592419	-0.72	1.287	0.578	0.96	CYP17A1	75.09
cg14146573	chr5	21581827	-1.093	1.952	0.578	0.96	GUSBP1	65.65
cg26325174	chr14	101360687	-0.3592	0.6419	0.578	0.96	MEG8	29.58
cg14532894	chr9	130964918	-0.6282	1.123	0.578	0.96	CIZ1	52.41
cg23835532	chr15	101066460	-1.576	2.815	0.578	0.96	CERS3	70.17
cg01390786	chr5	118855640	0.1973	0.3526	0.578	0.96	HSD17B4	94.99
cg14403594	chr9	134377516	2.475	4.422	0.578	0.96	POMT1	44.96
cg19506201	chr17	79936561	-0.3146	0.5622	0.578	0.96	ASPSCR1	92.5
cg25383919	chr15	85346126	-0.3852	0.6884	0.578	0.96	ZNF592	88.02
cg24867215	chr19	18709521	-0.6541	1.169	0.578	0.96	CRLF1	45.34
cg26626006	chr16	75566190	0.6195	1.107	0.578	0.96	CHST5	54.28
cg07772145	chr3	127309910	-0.05721	0.1022	0.578	0.96	TPRA1	1.39
cg11203176	chr17	27368486	0.5014	0.896	0.578	0.96	PIPOX	92.47
cg14699839	chr17	74458485	-0.767	1.371	0.578	0.96	AANAT	65.46
cg15513137	chr2	166150369	-0.9997	1.786	0.578	0.96	SCN2A	14.07
cg24337193	chr1	44720997	-0.214	0.3825	0.578	0.96	ERI3	92.19
cg24066731	chr13	24844896	-0.7338	1.311	0.578	0.96	SPATA13	21.57
cg09481000	chr8	35401713	-1.361	2.432	0.578	0.96	UNC5D	41.29
cg20097781	chr3	170098908	-0.1366	0.2441	0.578	0.96	SKIL	95.15
cg25709703	chr15	71864912	-0.7445	1.33	0.578	0.96	THSD4	75.27
cg07851586	chr19	19454946	-0.294	0.5255	0.578	0.96	MAU2	91.12
cg08858437	chr3	142838938	-0.1101	0.1967	0.578	0.96	CHST2	2.33
cg03403113	chr17	7388450	0.06566	0.1173	0.578	0.96	ZBTB4	1.41
cg20958815	chr1	236109438	-0.206	0.3681	0.578	0.96		93.34
cg15813528	chr11	48028299	0.4677	0.8358	0.578	0.96	PTPRJ	90.44
cg04735571	chr6	107115172	-0.2089	0.3734	0.578	0.96	QRSL1	92.3
cg12579230	chr1	228404947	-0.6085	1.087	0.578	0.96	OBSCN	84.64
cg17201542	chr3	122818413	0.652	1.165	0.578	0.96	PDIA5	82.74
cg22025859	chr11	120800542	-0.3565	0.6371	0.578	0.96	GRIK4	8.74
cg01248385	chr13	113636953	2.332	4.168	0.578	0.96	MCF2L	50.15
cg06706076	chr7	101931088	-0.2402	0.4293	0.578	0.96	SH2B2	6.3
cg26995530	chr4	4346883	-0.485	0.8667	0.578	0.96		85.49
cg02841692	chr8	145987889	-0.2933	0.5241	0.578	0.96		11.19
cg24186315	chr2	152360770	-0.1553	0.2776	0.578	0.96	NEB	94.27
cg14995821	chr17	19412208	-0.6893	1.232	0.578	0.96		45.19
cg12104757	chr17	38118704	-1.183	2.114	0.578	0.96	GSDMA	65.8
cg13853392	chr7	154401768	2.571	4.595	0.578	0.96	DPP6	64.81
cg08554953	chr2	241195584	-0.5884	1.051	0.578	0.96		29.2
cg15239695	chr11	128341010	0.9565	1.709	0.578	0.96	ETS1	52.65
cg26351934	chr1	150459957	-0.1267	0.2263	0.578	0.96	TARS2	4.07
cg01552918	chr7	95225939	-0.189	0.3377	0.578	0.96	PDK4	3.03
cg18695427	chr17	80780358	0.2547	0.4552	0.578	0.96	TBCD	93.61
cg20555589	chr20	39343310	-0.9619	1.719	0.578	0.96		65
cg09020928	chr7	98552952	0.09866	0.1763	0.578	0.96	TRRAP	97.96
cg13385419	chr19	7525528	0.732	1.308	0.578	0.96	ARHGEF18	79.22
cg05818382	chr6	125558131	-0.1922	0.3435	0.578	0.96	TPD52L1	93.74
cg12052101	chr14	20797771	-1.23	2.198	0.578	0.96	CCNB1IP1	72.75
cg09422531	chr17	21307337	-0.6439	1.151	0.578	0.96	KCNJ18	82.47
cg10641213	chr8	144450877	-0.2593	0.4634	0.578	0.96	RHPN1	6.68
cg24649229	chr6	111137469	-0.4453	0.7957	0.578	0.96	CDK19	5.73
cg27418500	chr2	123758682	1.731	3.093	0.578	0.96		74.81
cg06234613	chr14	75229999	-0.05908	0.1056	0.578	0.96	YLPM1	1.34
cg21160099	chr6	100060917	1.291	2.308	0.578	0.96	PRDM13	63.55
cg22486366	chr1	20479732	-0.5632	1.006	0.578	0.96		73.23
cg21703413	chr1	160417350	-0.716	1.28	0.578	0.96		53.51
cg02629552	chr21	44334644	0.261	0.4664	0.578	0.96		92.68
cg22035980	chr6	91296153	-0.1554	0.2777	0.578	0.96	MAP3K7	3.84
cg16338283	chr1	38496822	-0.6034	1.078	0.578	0.96		85.39
cg02621571	chr20	36156771	-0.2266	0.4049	0.578	0.96	BLCAP	6.21
cg20984663	chr19	14543883	-0.3121	0.5577	0.578	0.96	PKN1	7.54
cg19314856	chr11	47464258	-0.4318	0.7716	0.578	0.96	RAPSN	80.94
cg17106536	chr1	227127636	0.0676	0.1208	0.578	0.96	CABC1	1.54
cg08491001	chr2	9504738	-0.4843	0.8655	0.578	0.96	ASAP2	86.16
cg07044147	chr1	77636502	0.3412	0.6098	0.578	0.96	PIGK	89.55
cg17997138	chr16	746098	-0.5521	0.9867	0.578	0.96	FBXL16	26.01
cg16595910	chr15	50755548	-0.5777	1.032	0.578	0.96	USP8	35.98
cg26446615	chr20	10595375	0.2221	0.3969	0.578	0.96	SLX4IP	94.24
cg19764940	chr19	5141399	-0.2594	0.4636	0.578	0.96	KDM4B	92.53
cg17567393	chr1	20026451	-0.3068	0.5483	0.578	0.96	TMCO4	92.28
cg01286950	chr2	100618399	0.1485	0.2654	0.578	0.96	AFF3	96.65
cg07658040	chr19	42275193	-1.25	2.234	0.578	0.96	CEACAM6	61.67
cg03029966	chr5	65283936	-0.3982	0.7117	0.578	0.96	ERBB2IP	85.03
cg26787863	chr1	204286467	-0.3898	0.6967	0.578	0.96	PLEKHA6	13.05
cg26694526	chr2	4021567	1.058	1.891	0.578	0.96	LINC01304	40.62
cg07231479	chr5	140794359	1.13	2.02	0.578	0.96	PCDHGA4	67.64
cg10345494	chr1	112015103	-0.4695	0.8392	0.578	0.96	C1orf162	43.32
cg25963511	chr15	69606770	0.3991	0.7132	0.578	0.96	PAQR5	88.8
cg15258617	chr10	133927032	-0.4855	0.8677	0.578	0.96	JAKMIP3	25.58
cg26908825	chr6	1635818	-0.64	1.144	0.578	0.96	GMDS	76.94
cg05500400	chr3	186316365	-0.9296	1.661	0.578	0.96		54.86
cg12735746	chr20	55142082	-0.7705	1.377	0.578	0.96		60.45
cg20270245	chr4	140435842	0.6629	1.185	0.578	0.96	SETD7	38.09
cg00554871	chr3	107836762	-0.2057	0.3676	0.578	0.96		91.65
cg17412701	chr8	70966171	-1.116	1.995	0.578	0.96	PRDM14	31.76
cg24093848	chr14	32545092	-0.2978	0.5322	0.578	0.96	ARHGAP5-AS1	9
cg22331278	chr5	158635246	-0.1822	0.3256	0.578	0.96	RNF145	4.35
cg12344605	chr17	11924919	-0.1614	0.2884	0.578	0.96	MAP2K4	3.83
cg09177427	chr7	1412790	0.6162	1.101	0.578	0.96		34.98
cg16863160	chr13	52598172	-0.3522	0.6296	0.578	0.96	UTP14C	89.69
cg25704227	chr18	21974223	-0.6442	1.151	0.578	0.96	OSBPL1A	78
cg26311677	chr3	168142949	-0.4824	0.8622	0.578	0.96	C3orf50	79.02
cg17597286	chr5	126987506	0.6545	1.17	0.578	0.96	CTXN3	89.22
cg16791218	chr16	88105809	0.09622	0.172	0.578	0.96	BANP	98.23
cg17707295	chr4	130016279	0.2613	0.467	0.578	0.96	C4orf33	91.05
cg27063012	chr19	36915447	0.6981	1.248	0.578	0.96		92.54
cg02958133	chr14	50779008	0.07198	0.1286	0.578	0.96	ATP5S	1.73
cg10840277	chr8	124829410	-0.8126	1.452	0.578	0.96		76.61
cg21220214	chr8	57350948	-1.541	2.755	0.578	0.96		89.55
cg12734852	chr10	79410138	0.8249	1.475	0.578	0.96		55.97
cg27156584	chr11	58207784	1.44	2.574	0.578	0.96	OR5B12	78.06
cg19534172	chr12	11139833	0.4999	0.8935	0.578	0.96	TAS2R50	87.23
cg23170049	chr2	140584837	-1.898	3.393	0.578	0.96		74.46
cg05795722	chr3	62174806	-0.1987	0.3552	0.578	0.96	PTPRG	4.72
cg21806743	chr2	4188377	-1.401	2.505	0.578	0.96		50.5
cg00237752	chr4	187851333	1.888	3.374	0.578	0.96		59.93
cg26578066	chr5	76991238	0.2548	0.4554	0.578	0.96	TBCA	91.23
cg04526858	chr16	66635626	-0.5304	0.9481	0.578	0.96		73.05
cg21746969	chr12	1929551	1.428	2.553	0.578	0.96	LRTM2	29.39
cg19715546	chr5	126851700	-0.4489	0.8023	0.578	0.96		84.7
cg07150714	chr17	38646895	-0.5151	0.9208	0.578	0.96	TNS4	38.27
cg09949906	chr6	32552350	-2.196	3.926	0.578	0.96	HLA-DRB1	19.69
cg16498741	chr8	41144520	-1.179	2.107	0.578	0.96	SFRP1	71.39
cg14535553	chr16	66995103	-0.4516	0.8072	0.578	0.96	CES3	32.94
cg04811554	chr1	222913004	-0.3491	0.6241	0.578	0.96	FAM177B	89.75
cg22268049	chr7	75596207	-0.7244	1.295	0.578	0.96	POR	65.64
cg27629145	chr6	32095229	-0.8883	1.588	0.578	0.96	ATF6B	52.81
cg12885244	chr2	88355058	-0.2039	0.3645	0.578	0.96	KRCC1	2.98
cg25784861	chr11	72147908	-0.6257	1.119	0.578	0.96		78.58
cg26697320	chr7	26437681	0.774	1.384	0.578	0.96		54.34
cg11468098	chr19	2982812	-0.6122	1.094	0.578	0.96	TLE6	74.88
cg04434611	chr4	95456380	-0.5656	1.011	0.578	0.96	PDLIM5	7.8
cg12095896	chr12	2524177	-0.6035	1.079	0.578	0.96	CACNA1C	62.94
cg13300473	chr2	3286635	-0.2034	0.3636	0.578	0.96	TSSC1	94.29
cg07434082	chr13	111839104	-0.6332	1.132	0.578	0.96	ARHGEF7	78.99
cg00344801	chr22	46685728	-0.5825	1.041	0.578	0.96	TTC38	74.33
cg01350169	chr10	98862384	1.073	1.917	0.578	0.96	SLIT1	67.3
cg03025283	chr13	27825526	-0.1521	0.2719	0.578	0.96	RPL21	2.77
cg08370781	chr9	131419356	-0.1924	0.3439	0.578	0.96	WDR34	4.37
cg15549927	chr7	153749756	-0.6331	1.132	0.578	0.96	DPP6	49.74
cg13373048	chr3	71892575	-0.3551	0.6348	0.578	0.96		90.96
cg05071770	chr14	102391600	-0.9335	1.669	0.578	0.96	PPP2R5C	78.58
cg21686523	chr4	106629581	0.192	0.3433	0.578	0.96	INTS12	4.96
cg07948691	chr20	3632197	-0.2951	0.5275	0.578	0.96		92.1
cg20829473	chr19	18062837	-0.2257	0.4035	0.578	0.96	KCNN1	6.44
cg20232723	chr2	97413544	-1.146	2.048	0.578	0.96		31.36
cg18568534	chr14	23240117	-0.4209	0.7524	0.578	0.96	OXA1L	47.33
cg25573635	chr4	153859560	-0.358	0.64	0.578	0.96		10.79
cg05209534	chr15	45021761	-1.174	2.099	0.578	0.96		11.75
cg15867166	chrX	153059490	0.6947	1.242	0.578	0.96	IDH3G	17.21
cg19613379	chr22	26921080	-0.5699	1.019	0.578	0.96		64.09
cg27508144	chr1	218520789	1.1	1.967	0.578	0.96	TGFB2	18.79
cg16594806	chr1	59473943	-0.6754	1.207	0.578	0.96		60.5
cg08818195	chr12	133066505	0.2642	0.4724	0.578	0.96	FBRSL1	5.96
cg04148374	chr4	40528424	-0.3282	0.5867	0.578	0.96	RBM47	13.47
cg26760802	chr2	14886267	-0.5678	1.015	0.578	0.96		88.87
cg03339854	chr16	9797401	-1.779	3.181	0.578	0.96		63.76
cg08367069	chr2	36565096	-0.2968	0.5306	0.578	0.96		90.77
cg26922444	chr6	24911204	0.3911	0.6992	0.578	0.96	FAM65B	7.66
cg14019317	chr1	214161306	0.3227	0.577	0.578	0.96	PROX1	3.32
cg04075144	chr6	76078031	0.9144	1.635	0.578	0.96	FILIP1	33.01
cg02252289	chr2	236737161	-2.537	4.536	0.578	0.96	AGAP1	69.41
cg14829271	chr8	28633323	0.1218	0.2177	0.578	0.96	INTS9	97.82
cg21325760	chr15	23891402	-2.954	5.281	0.578	0.96	MAGEL2	63.58
cg05510334	chr5	170177127	0.8189	1.464	0.578	0.96		74.36
cg09243507	chr16	6640880	0.9123	1.631	0.578	0.96	A2BP1	36.56
cg23879481	chr5	64931133	-0.2043	0.3652	0.578	0.96	TRAPPC13	93.41
cg24615926	chr10	91986343	-0.1586	0.2836	0.578	0.96		94.4
cg20036294	chr1	155366840	-0.9696	1.734	0.578	0.96	ASH1L	49.54
cg09441579	chr5	9066649	-0.9339	1.67	0.578	0.96	SEMA5A	49.75
cg22836409	chr1	189493913	-0.9994	1.787	0.578	0.96		29.75
cg03692149	chrX	153694773	-0.4416	0.7896	0.578	0.96	PLXNA3	89.64
cg06442148	chr7	138457868	0.884	1.58	0.578	0.96	ATP6V0A4	79.62
cg04549076	chr11	57157508	-0.3593	0.6424	0.578	0.96	PRG2	16.98
cg26095546	chr13	39610587	-0.1889	0.3378	0.578	0.96	C13orf23	4.64
cg04623297	chr2	102051587	1.008	1.802	0.578	0.96	RFX8	65.69
cg02953125	chr2	1079100	2.147	3.839	0.578	0.96	SNTG2	62.28
cg04360848	chrX	66938080	-1.359	2.43	0.578	0.96	AR	71.03
cg24822694	chr2	19706129	1.814	3.244	0.578	0.96		64.77
cg16974014	chr22	22007515	0.7419	1.326	0.578	0.96	MIR130B	29.19
cg05767409	chr19	1383242	-0.1566	0.2799	0.578	0.96	NDUFS7	3.58
cg12780883	chr7	1748850	-1.267	2.266	0.578	0.96	ELFN1	65.9
cg06071246	chr16	87863856	-0.3604	0.6443	0.578	0.96	SLC7A5	89.7
cg13453926	chr19	13340262	-0.3397	0.6074	0.578	0.96	CACNA1A	25.08
cg05443751	chr2	16949614	-0.1947	0.3482	0.578	0.96		93.79
cg24398281	chr14	85555019	-1.62	2.897	0.578	0.96		78.54
cg13423296	chr21	47980686	0.2393	0.4279	0.578	0.96	DIP2A	93.85
cg12538248	chr8	61194072	-0.1287	0.2301	0.578	0.96	CA8	3.41
cg22708853	chr19	49977670	-0.1078	0.1927	0.578	0.96	FLT3LG	3.04
cg04807025	chr11	11375741	-0.1726	0.3087	0.578	0.96	CSNK2A1P	95.04
cg24840042	chr1	77550315	-0.5256	0.9398	0.578	0.96		59.49
cg18368658	chr15	40785717	-0.3896	0.6967	0.578	0.96		87.44
cg01140585	chr2	73493377	-0.7393	1.322	0.578	0.96	FBXO41	59.67
cg14405137	chr12	50219283	0.859	1.536	0.578	0.96	NCKAP5L	49.2
cg17755581	chr20	56964015	-0.1847	0.3302	0.578	0.96	VAPB	4.42
cg03713379	chr5	127537295	0.1361	0.2434	0.578	0.96		3.43
cg16797762	chr3	3221439	-0.06096	0.109	0.578	0.96	CRBN	1.51
cg09765597	chr10	16790544	-0.183	0.3272	0.578	0.96	RSU1	94.93
cg07025312	chr16	27583843	-0.7121	1.273	0.578	0.96	KIAA0556	62.46
cg26782539	chr10	134061662	-0.7934	1.419	0.578	0.96	STK32C	73.22
cg14340336	chr17	40089267	-0.7377	1.319	0.578	0.96	TTC25	20.25
cg04670673	chr21	31069895	1.184	2.118	0.578	0.96	GRIK1	39.99
cg04765675	chrX	16804334	0.1414	0.2528	0.578	0.96	CXorf15	3.76
cg25418568	chr10	27529584	-0.1734	0.3101	0.578	0.96	ACBD5	3.78
cg26494332	chr6	153111871	1.673	2.992	0.578	0.96		54.78
cg09121415	chr12	49458537	0.3483	0.6229	0.578	0.96	RHEBL1	88.95
cg22829451	chrX	70151816	0.5761	1.03	0.578	0.96	SLC7A3	83.57
cg07712444	chr11	73882115	-0.181	0.3236	0.578	0.96	C2CD3	5.04
cg23718606	chr6	27219812	-0.361	0.6456	0.578	0.96	PRSS16	13.52
cg00659686	chr21	34256544	-0.6266	1.12	0.578	0.96		21.59
cg24587552	chr2	228499328	0.2577	0.4608	0.578	0.96	C2orf83	89.95
cg18122500	chr1	47943329	-0.7448	1.332	0.578	0.96		82.86
cg23148731	chr6	29697938	1.39	2.485	0.578	0.96	LOC285830	50.26
cg25864823	chr8	128645875	-0.1954	0.3494	0.578	0.96		95.01
cg18765463	chr19	53073399	0.9155	1.637	0.578	0.96	ZNF701	15.7
cg13287175	chr17	9844434	-1.058	1.892	0.578	0.96	GAS7	79.56
cg26770890	chr8	16628810	-1.091	1.951	0.578	0.96		42.23
cg15426951	chr11	73753234	0.3354	0.5996	0.578	0.96	C2CD3	92.63
cg22635982	chr2	219080665	-0.1584	0.2833	0.578	0.96	ARPC2	94.43
cg26575140	chr7	77807629	-0.4361	0.7798	0.578	0.96	MAGI2	88.21
cg15714103	chr11	13299023	-0.2496	0.4464	0.578	0.96	ARNTL	5.97
cg09123298	chr11	32008659	-1.361	2.434	0.578	0.96		48.81
cg13806740	chr17	17875029	-0.6881	1.23	0.578	0.96	LRRC48	60.58
cg17681729	chr19	740608	-0.4862	0.8694	0.578	0.96	PALM	87.19
cg10373891	chr13	52338758	-0.5423	0.9698	0.578	0.96		55.57
cg10668512	chr15	42565522	-0.3549	0.6347	0.578	0.96	GANC	5.94
cg13855852	chr10	6065835	0.8877	1.587	0.578	0.96	IL2RA	70.71
cg27366007	chr15	91479184	-0.7664	1.37	0.578	0.96	UNC45A	47.44
cg21742872	chr21	43373869	-0.05995	0.1072	0.578	0.96	C2CD2	1.56
cg08206098	chr4	1750476	0.06513	0.1165	0.578	0.96		1.81
cg17765088	chr2	101206252	0.8911	1.593	0.578	0.96		31.34
cg01678454	chr9	9606892	-1.002	1.792	0.578	0.96	PTPRD	17.15
cg13534791	chr9	35042344	-0.6311	1.128	0.578	0.96	C9orf131	33.76
cg21678548	chr5	39274762	-0.8868	1.586	0.578	0.96		65.02
cg23970331	chr6	33656237	1.066	1.907	0.578	0.96	ITPR3	87.82
cg06632732	chr17	17035777	-0.2628	0.47	0.578	0.96	MPRIP	92.61
cg18971647	chr4	83956927	-0.4108	0.7345	0.578	0.96	COPS4	13.4
cg10879397	chr5	148555266	-0.6667	1.192	0.578	0.96	ABLIM3	72.23
cg04141459	chr3	183852329	0.1652	0.2955	0.578	0.96	EIF2B5	4.19
cg01043281	chrX	2924665	-0.9118	1.631	0.578	0.96	ARSH	64.42
cg11662224	chr19	54385416	0.09347	0.1671	0.578	0.96	PRKCG	3.08
cg21490635	chr12	13349273	-0.7414	1.326	0.578	0.96	EMP1	68.06
cg14398988	chr9	93373496	-0.1679	0.3003	0.578	0.96	DIRAS2	93.74
cg00366307	chr16	11809468	-0.1609	0.2878	0.578	0.96	TXNDC11	93.73
cg13367234	chr1	17253197	-0.1671	0.2989	0.578	0.96	CROCC	94.52
cg16616784	chr2	71400410	-0.3815	0.6822	0.578	0.96		27.76
cg18401391	chr17	76673428	-0.2494	0.446	0.578	0.96	CYTH1	94.44
cg06584112	chr16	80838277	0.1199	0.2144	0.578	0.96	CDYL2	3.34
cg10308381	chr6	32062393	-0.3201	0.5725	0.578	0.96	TNXB	88.48
ch.6.106373286R	chr6	106266593	0.2168	0.3876	0.578	0.96		5.57
cg08830824	chr2	27551727	-0.2421	0.4329	0.578	0.96	GTF3C2	93.02
cg02395479	chr3	53106725	-0.2393	0.4279	0.578	0.96		4.53
cg06711873	chr19	22804548	-1.093	1.955	0.578	0.96		72.75
cg12382103	chr5	54199082	-0.8885	1.589	0.578	0.96		66.08
cg05457011	chr12	10820367	-0.7825	1.399	0.578	0.96	STYK1	55.95
cg06670459	chr1	145470458	0.1229	0.2198	0.578	0.96	ANKRD34A	3.31
cg25437947	chr8	17941982	0.08836	0.158	0.578	0.96	ASAH1	2.38
cg11192169	chr8	96393868	0.5561	0.9945	0.578	0.96		87.39
cg21153181	chrX	153637497	0.8491	1.519	0.578	0.96	DNASE1L1	17.07
cg14917874	chr2	235941519	0.3597	0.6433	0.578	0.96	SH3BP4	92.39
cg23790641	chr8	25110025	0.9069	1.622	0.578	0.96	DOCK5	38.09
cg09848074	chr7	139172610	-0.4462	0.798	0.578	0.96		82.51
cg06929970	chr1	181999368	0.1364	0.244	0.578	0.96		2.92
cg15629467	chr18	33093475	-0.4712	0.8427	0.578	0.96		43.25
cg26973848	chr18	13569239	-0.5062	0.9053	0.578	0.96	LDLRAD4	80.57
cg15988514	chr1	224528748	1.974	3.53	0.578	0.96		42.74
cg15914990	chr11	73150379	-0.1477	0.2642	0.578	0.96	FAM168A	93.87
cg10603235	chr22	43336049	-0.3512	0.628	0.578	0.96	PACSIN2	87.22
cg20204476	chr10	114187139	-0.1739	0.3109	0.578	0.96	ACSL5	93.97
cg15509191	chr13	114746976	-2.02	3.612	0.578	0.96		63.12
cg05401393	chr8	61693959	-0.2104	0.3763	0.578	0.96	CHD7	93.21
cg06186877	chr10	88198874	-0.1422	0.2543	0.578	0.96	WAPAL	95.09
cg04020412	chr2	11237170	1.583	2.831	0.578	0.96		56.06
cg07714361	chr11	89350186	0.8406	1.503	0.578	0.96		37.98
cg13848673	chr3	113615093	-0.5391	0.9642	0.578	0.96	GRAMD1C	33.05
cg01366246	chr3	193852768	-0.1293	0.2313	0.578	0.96	HES1	3.01
cg24468682	chr9	35690928	-0.1584	0.2833	0.578	0.96	TPM2	2.56
cg10552184	chr10	6219910	-0.8648	1.547	0.578	0.96	PFKFB3	39.88
cg18728839	chr6	33217152	-0.05615	0.1004	0.578	0.96		1.23
cg08224569	chr8	142369705	0.9288	1.661	0.578	0.96	GPR20	58.31
cg07608611	chr8	11402219	-1.32	2.361	0.578	0.96	BLK	63.41
cg09648424	chr17	72620274	-1.927	3.447	0.578	0.96	CD300E	51.05
cg26525025	chr12	52521183	-0.606	1.084	0.578	0.96		64.82
cg02833597	chr17	8029360	0.09888	0.1768	0.578	0.96		3.26
cg00839400	chr5	133277591	-0.3286	0.5877	0.578	0.96		91.31
cg02375244	chr7	137459772	0.5102	0.9125	0.578	0.96	DGKI	17.36
cg16429076	chr22	39717164	-1.607	2.875	0.578	0.96	RPL3	81
cg11464312	chr6	87199261	-1.429	2.556	0.578	0.96		62.03
cg21448625	chr20	49308193	-0.5599	1.002	0.578	0.96	FAM65C	66.34
cg10584819	chrX	133593670	-0.6415	1.147	0.578	0.96	HPRT1	74.99
cg04798095	chr20	60942178	-0.06303	0.1127	0.578	0.96	LAMA5	1.8
cg09449562	chr1	203000742	-1.002	1.793	0.578	0.96	PPFIA4	39.56
cg01566592	chr8	104512858	-1.563	2.796	0.578	0.96	RIMS2	24.39
cg21031705	chr17	46759827	0.6416	1.147	0.578	0.96		47.49
cg23295886	chr18	8367314	0.3995	0.7145	0.578	0.96	LOC100192426	13.75
cg24940861	chr1	85041449	-0.1976	0.3534	0.578	0.96	CTBS	95.28
cg12271671	chr7	76829059	-0.8775	1.57	0.578	0.96	FGL2	51.54
cg00531745	chr6	34191048	-0.7607	1.361	0.578	0.96		67.68
cg19407351	chr10	70287395	-0.12	0.2147	0.578	0.96	SLC25A16	2.9
cg11978824	chr3	33483033	-0.8158	1.459	0.578	0.96	UBP1	51.92
cg10770279	chr2	11682754	-0.8497	1.52	0.578	0.96	GREB1	61.22
cg26532154	chr12	25254623	-0.7007	1.253	0.578	0.96	LRMP	80.18
cg11829659	chr3	14938416	-0.4384	0.7842	0.578	0.96	FGD5	90.26
cg23813732	chr2	102392841	1.527	2.731	0.578	0.96	MAP4K4	58.22
cg12491225	chr1	6156227	-0.3564	0.6375	0.578	0.96	KCNAB2	28.38
cg25519096	chr12	125740408	1.22	2.183	0.578	0.96		34.32
cg11968948	chr11	59590619	1.278	2.286	0.578	0.96		8.54
cg08335618	chr4	108910565	-0.3791	0.678	0.578	0.96	HADH	7.61
cg16719774	chr20	17601974	0.3388	0.606	0.578	0.96	RRBP1	89.37
cg02878382	chr14	104665702	-0.9564	1.711	0.578	0.96		44.56
cg21253721	chr17	1202092	-0.5141	0.9195	0.578	0.96	TUSC5	26.25
cg08290076	chr11	110581434	-0.9305	1.664	0.578	0.96	ARHGAP20	62.64
cg08153694	chr19	13409222	-0.4432	0.7927	0.578	0.96	CACNA1A	81.56
cg26439759	chr12	102514173	-0.1517	0.2714	0.578	0.96	C12orf48	3.82
cg04835284	chr10	102279758	-1.392	2.49	0.578	0.96	SEC31B	15.48
cg02195366	chrX	11776368	0.8661	1.549	0.578	0.96	MSL3	15.8
cg13314863	chr10	94594490	-0.5107	0.9135	0.578	0.96	EXOC6	77.3
cg13937449	chr12	56320970	-0.2479	0.4435	0.578	0.96	WIBG	4.89
cg07119157	chr1	1142932	-1.072	1.918	0.578	0.96	TNFRSF18	57.81
cg20510770	chr4	139838158	-0.3943	0.7054	0.578	0.96		86.13
cg03122282	chr1	152692550	-1.102	1.972	0.578	0.96	C1orf68	66.62
cg07664909	chr1	207975905	0.7301	1.306	0.578	0.96	MIR29C	78.85
cg12495547	chr12	32136913	0.4059	0.726	0.578	0.96	KIAA1551	89.79
cg14263063	chr16	21162181	0.6058	1.084	0.578	0.96	DNAH3	26.77
cg15409925	chr10	134401943	-0.6156	1.101	0.578	0.96	INPP5A	66.23
cg15596252	chr8	9195835	0.2877	0.5146	0.578	0.96		8.52
cg16524960	chr16	69141345	-0.2386	0.4268	0.578	0.96	HAS3	3.23
cg12363722	chr4	187476703	0.4269	0.7636	0.578	0.96	MTNR1A	2.14
cg04785903	chr10	14723566	-0.7495	1.341	0.578	0.96	FAM107B	49.71
cg20332289	chr2	149015153	-0.2291	0.4099	0.578	0.96	MBD5	92.73
cg14006373	chr6	15501917	-0.3341	0.5977	0.578	0.96	JARID2	92.79
cg19546024	chr3	140291791	-0.4245	0.7593	0.578	0.96		89.64
cg23731742	chr1	879958	-0.5122	0.9162	0.578	0.96	NOC2L	82.06
cg27554123	chr6	34714788	-1.064	1.903	0.578	0.96		43.72
cg24029082	chr6	32057311	-0.2468	0.4414	0.578	0.96	TNXB	92.45
cg00336475	chr15	72691497	-0.7209	1.29	0.578	0.96	TMEM202	54.37
cg04871498	chr1	48450218	0.7405	1.325	0.578	0.96		21.8
cg09728223	chr6	17619088	-0.3763	0.6732	0.578	0.96	NUP153	88.4
cg03424344	chr11	8356805	-0.5235	0.9365	0.578	0.96		87.6
cg21945734	chr1	16543746	-0.3223	0.5766	0.578	0.96		6.03
cg25944219	chr10	114043253	-0.6604	1.181	0.578	0.96	TECTB	67.41
cg16112237	chr11	93256511	0.1024	0.1831	0.578	0.96	C11orf75	96.81
cg24107972	chr4	146973351	0.4449	0.7959	0.578	0.96		13.47
cg08605269	chr16	17534347	-1.164	2.083	0.578	0.96	XYLT1	76.65
cg06359931	chr1	25893405	-0.6755	1.208	0.578	0.96	LDLRAP1	48.94
cg05676622	chr11	66410998	0.466	0.8336	0.578	0.96	RBM4	94.26
cg22038090	chr1	90999135	0.848	1.517	0.578	0.96		75.71
cg21897843	chr11	78076213	0.5789	1.036	0.578	0.96	GAB2	32.49
cg06450956	chr9	134975390	1.124	2.011	0.578	0.96		32.82
cg07952850	chr11	74699053	-0.8462	1.514	0.578	0.96	NEU3	67.57
cg14055655	chr19	50117794	-0.5267	0.9423	0.578	0.96	PRR12	73.06
cg02384546	chr17	80798013	-0.5211	0.9322	0.578	0.96	TBCD	32.04
cg27100062	chrX	150067320	0.0954	0.1707	0.578	0.96	CD99L2	2.87
cg26609550	chr19	14017309	0.1988	0.3556	0.578	0.96	C19orf57	3.59
cg21780570	chr2	70004946	-0.5769	1.032	0.578	0.96	ANXA4	61.1
cg24289054	chr14	73026920	-0.9027	1.615	0.578	0.96	RGS6	83.14
cg17487559	chr14	92199007	0.9123	1.632	0.578	0.96	CATSPERB	49.4
cg07588018	chr11	6477831	-0.4558	0.8154	0.578	0.96	TRIM3	84.23
cg12597057	chr11	69152092	-0.8632	1.544	0.578	0.96		48.16
cg05112885	chr3	57541942	-0.2059	0.3684	0.578	0.96	PDE12	3.54
cg26333454	chr14	59164891	-0.9687	1.733	0.578	0.96		63.83
cg08480475	chr1	201959490	1.278	2.286	0.578	0.96	RNPEP	81.45
cg11860238	chr10	134726665	-1.162	2.08	0.578	0.96		36.83
cg08602888	chr2	106723759	0.1408	0.2519	0.578	0.96	UXS1	96.4
cg12664633	chr6	33285702	-0.1905	0.3409	0.578	0.96	ZBTB22	4.86
cg10677017	chr11	132184930	-0.8799	1.574	0.578	0.96	NTM	34.75
cg26144954	chr1	154681772	-0.566	1.013	0.578	0.96	KCNN3	43.98
cg13868466	chr1	169455138	0.0827	0.148	0.578	0.96	SLC19A2	2.38
cg24197750	chr1	146714116	-0.148	0.2648	0.578	0.96	CHD1L	3.17
cg05565708	chr11	6259378	-0.6731	1.204	0.578	0.96	CNGA4	71.14
cg13366454	chr16	70434731	0.6095	1.09	0.578	0.96	ST3GAL2	35.2
cg14992144	chr3	10334743	-0.5639	1.009	0.578	0.96	GHRLOS	63.39
cg13497582	chr12	22681352	-0.4706	0.842	0.578	0.96	C2CD5	91.08
cg08550441	chr11	65641035	-1.817	3.251	0.578	0.96	EFEMP2	8.44
cg07787996	chr1	8731316	-0.6713	1.201	0.578	0.96	RERE	15.19
cg25359664	chr19	31844954	-0.8368	1.497	0.578	0.96		38.3
cg10323051	chr15	92570771	-1.529	2.735	0.578	0.96	SLCO3A1	44.82
cg25175108	chr7	127998214	-0.7745	1.386	0.578	0.96	PRRT4	72.39
cg14105566	chr2	121107846	-0.7437	1.331	0.578	0.96	INHBB	41.53
cg18680346	chr10	116391764	0.06549	0.1172	0.578	0.96	ABLIM1	1.35
cg26116525	chr11	62371596	-0.3098	0.5543	0.578	0.96	EML3	89.89
cg22664296	chr4	156680518	-2.598	4.648	0.578	0.96	GUCY1B3	24.67
cg15018934	chr6	29689744	-1.341	2.398	0.578	0.96	HLA-F	55.51
cg26500707	chr16	50100227	-0.05629	0.1007	0.578	0.96	HEATR3	1.13
cg06300137	chr7	129437741	-0.4103	0.7341	0.578	0.96		88.45
cg25731074	chr3	126665084	-0.2105	0.3766	0.578	0.96	CHCHD6	95.6
cg01866345	chr11	6025553	-0.5111	0.9145	0.578	0.96	OR56A4	87.44
cg05421282	chr19	3787089	0.7579	1.356	0.578	0.96	MATK	61.73
cg12237227	chr7	134330438	-0.8373	1.498	0.578	0.96	BPGM	75.01
cg09416271	chr2	74608672	-0.2144	0.3836	0.578	0.96	DCTN1	92.54
cg12229523	chr18	12408304	0.2512	0.4494	0.578	0.96	SLMO1	5.26
ch.14.849914F	chr14	64674407	-0.7264	1.3	0.578	0.96	SYNE2	38.23
cg24590430	chr10	99097076	0.4249	0.7603	0.578	0.96		8.77
cg21746711	chr3	52435298	-0.4631	0.8286	0.578	0.96	BAP1	72.78
cg15584401	chr2	75426367	-0.5994	1.072	0.578	0.96	TACR1	13.58
cg05123139	chr15	85923174	-0.3413	0.6107	0.578	0.96	AKAP13	11.06
cg10914591	chr3	48130514	-0.06243	0.1117	0.578	0.96	MAP4	1.36
cg10071442	chr6	31860832	-0.6531	1.168	0.578	0.96	EHMT2	65.87
cg08029358	chr12	106993546	-0.6016	1.076	0.578	0.96	RFX4	72.93
cg15339058	chr8	61591202	-0.06191	0.1108	0.578	0.96	CHD7	1.4
cg00544467	chr16	52689170	1.538	2.752	0.578	0.96		56.8
cg07484568	chr1	4672496	-1.217	2.177	0.578	0.96		38.02
cg03842258	chr15	67135396	0.06578	0.1177	0.578	0.96		1.69
cg14849782	chr6	111408448	-0.1526	0.2731	0.578	0.96	SLC16A10	3.67
cg22035566	chr3	161090756	0.1371	0.2452	0.578	0.96	SPTSSB	2.16
cg03944474	chr10	1532238	-0.6046	1.082	0.578	0.96	ADARB2	22.23
ch.2.3753920R	chr2	187366017	-0.3161	0.5655	0.578	0.96	ZC3H15	7.89
cg12628553	chr22	36011843	-0.7036	1.259	0.578	0.96	MB	81.04
cg24185227	chr1	167009776	-0.5286	0.9458	0.578	0.96		85.8
cg15818956	chr17	30228790	0.1841	0.3294	0.578	0.96	UTP6	3.6
cg27298493	chrX	24666799	-1.218	2.18	0.578	0.96	PCYT1B	42.5
cg24000873	chr8	24813653	-1.501	2.686	0.578	0.96	NEFL	40.94
cg07747515	chr11	61659326	0.09316	0.1667	0.578	0.96	FADS3	1.71
cg04541036	chr2	177629623	-0.7986	1.429	0.578	0.96		39.29
cg23208714	chr11	70300419	-0.6345	1.135	0.578	0.96		80.64
cg11397378	chr15	68022654	-0.2552	0.4566	0.578	0.96	MAP2K5	93.05
cg01930074	chr9	131963526	-0.2479	0.4435	0.578	0.96		92.75
cg10528537	chr6	32309323	-1.97	3.524	0.578	0.96	C6orf10	61.45
cg18200311	chr5	134073579	-0.05857	0.1048	0.578	0.96	CAMLG	1.28
cg21898246	chr20	18568511	0.1221	0.2184	0.578	0.96	DTD1	4.41
cg09696464	chr12	44229417	0.1921	0.3438	0.578	0.96	TMEM117	5.2
cg19171272	chr22	38449367	-0.8591	1.537	0.578	0.96		72.83
cg24961447	chr14	78356715	-0.3392	0.6069	0.578	0.96	ADCK1	86.05
cg01945274	chr12	98884949	-0.1969	0.3524	0.578	0.96	LOC643770	4.52
cg09556666	chr15	72759065	0.596	1.066	0.578	0.96		84.76
cg13541704	chr15	66489278	-1.031	1.845	0.578	0.96	MEGF11	36.76
cg22716260	chr8	48692026	-1.217	2.178	0.578	0.96	PRKDC	75.14
cg08803878	chr11	93518129	-0.1318	0.2359	0.578	0.96	MED17	2.11
cg02746822	chr8	10664645	-0.2929	0.5242	0.578	0.96	PINX1	91.24
cg07982099	chr1	220165129	-0.2791	0.4993	0.578	0.96	RNU5F-1	92.24
cg06994355	chr1	48084457	-0.5973	1.069	0.578	0.96		56.34
cg14093792	chr12	322888	-0.4524	0.8095	0.578	0.96	SLC6A12	30.88
cg12724335	chr15	90769027	-0.3127	0.5595	0.578	0.96	SEMA4B	93.66
cg25307415	chr15	68894513	-0.2365	0.4233	0.578	0.96	CORO2B	93.77
cg20166126	chr17	39988787	-0.2724	0.4874	0.578	0.96	NT5C3B	92.05
cg17129957	chr9	35920785	-0.2952	0.5282	0.578	0.96		92.86
cg23290852	chr2	159805617	-0.2173	0.3889	0.578	0.96		92.18
cg26132518	chr17	19482069	-0.5673	1.015	0.578	0.96	SLC47A1	80.5
cg20845466	chr8	109260899	0.1353	0.242	0.578	0.96	EIF3E	2
cg21728307	chr14	105398410	-0.4969	0.8891	0.578	0.96	PLD4	53.31
cg12234855	chr7	73184671	0.06145	0.11	0.578	0.96	CLDN3	1.53
cg16308719	chr4	155512183	0.4964	0.8883	0.578	0.96	FGA	12.92
cg19375810	chr3	42787927	-0.5807	1.039	0.578	0.96	CCDC13	61
cg06468249	chr1	79082837	-0.6579	1.177	0.578	0.96		16.64
cg10628107	chr16	626446	-0.4161	0.7445	0.578	0.96	PIGQ	85.49
cg26054105	chr12	121137464	-0.3818	0.6832	0.578	0.96	MLEC	87.17
cg18135767	chr1	29520310	0.2274	0.4069	0.578	0.96	MECR	93.76
cg03231311	chr1	31936859	0.6453	1.155	0.578	0.96		90.63
cg11720861	chrX	125300360	-1.373	2.458	0.578	0.96	DCAF12L2	27.61
cg20946340	chr18	12991350	-0.1633	0.2923	0.578	0.96	CEP192	3.75
cg07817898	chr9	89997015	-0.6759	1.209	0.578	0.96		70.47
cg03325116	chr4	53700569	-0.7359	1.317	0.578	0.96		75.75
cg03011165	chr3	88188044	0.3486	0.6237	0.578	0.96	ZNF654	90.94
cg24990010	chr6	74171736	-0.1717	0.3072	0.578	0.96	MTO1	6.02
cg02294285	chr4	109664279	-0.1818	0.3253	0.578	0.96	ETNPPL	93.86
cg26433266	chr18	60970471	-0.4487	0.803	0.578	0.96	BCL2	88.35
cg20164558	chr6	42952124	-0.1208	0.2161	0.578	0.96	PPP2R5D	3.41
cg24114314	chr19	53758233	0.1093	0.1956	0.578	0.96	ZNF677	3.67
cg01023787	chr5	1243714	-0.8469	1.515	0.578	0.96	SLC6A18	51.11
cg02211646	chr7	114055210	-1.145	2.049	0.578	0.96	FOXP2	54.1
cg21556351	chr12	103312609	-0.3599	0.6441	0.578	0.96	PAH	90.99
cg14343178	chr9	127614469	-0.5729	1.025	0.578	0.96	WDR38	76.95
cg27113662	chr20	52824808	-0.1222	0.2187	0.578	0.96	PFDN4	2
cg21978251	chr18	21717686	-0.5404	0.9671	0.578	0.96	CABYR	74.3
cg26726575	chr10	70378989	-0.3178	0.5686	0.578	0.96	TET1	90.13
cg21568009	chr11	94706324	-0.1152	0.2061	0.578	0.96	KDM4D	2.67
cg23518556	chr10	52199210	-0.5676	1.016	0.578	0.96	SGMS1	30.52
cg06056413	chr15	33534220	-0.6284	1.124	0.578	0.96	TMCO5B	72.25
cg01236384	chr11	1247831	-0.6423	1.149	0.578	0.96	MUC5B	55.65
cg02075707	chr7	148931425	-0.7145	1.279	0.578	0.96		80.88
cg18875453	chr22	50517795	-0.3748	0.6707	0.578	0.96	MLC1	14.77
cg08515517	chr10	30702991	-0.3633	0.6502	0.578	0.96		9.38
cg02074714	chr5	176168448	-0.5123	0.9167	0.578	0.96		36.34
cg11735791	chr12	736878	-0.1559	0.2789	0.578	0.96	NINJ2	94.7
cg08830689	chr6	138062303	-0.5453	0.9758	0.578	0.96		58.71
cg23583920	chr17	41923945	-0.2367	0.4235	0.578	0.96	CD300LG	5.54
cg06173216	chr8	120219151	0.9667	1.73	0.578	0.96	MAL2	31.99
cg13326172	chr17	34122745	0.07333	0.1312	0.578	0.96	MMP28	1.5
cg17773710	chr8	139869047	-0.8068	1.444	0.578	0.96	COL22A1	32.63
cg06403392	chrX	118739909	-0.2352	0.421	0.578	0.96	NKRF	2.45
cg25479506	chr10	2949612	1.414	2.53	0.578	0.96		80.35
cg24686902	chr17	6558231	-1.198	2.143	0.578	0.96		20.51
cg04860329	chr1	40041788	0.1065	0.1907	0.578	0.96	PABPC4	2.93
cg11134262	chr4	41134249	-0.6443	1.153	0.578	0.96	APBB2	75.42
cg09478103	chr10	44101496	-0.574	1.027	0.578	0.96	ZNF485	60.24
cg00467218	chr6	107945624	-0.6528	1.168	0.578	0.96	SOBP	59.46
cg27020105	chr12	117555915	-0.8609	1.541	0.578	0.96	TESC-AS1	72.57
cg08412640	chr10	70287383	0.1192	0.2134	0.578	0.96	SLC25A16	2.38
cg22001533	chr2	50574516	1.466	2.623	0.578	0.96	NRXN1	26.95
cg19811144	chr18	46286151	-0.7921	1.418	0.578	0.96	KIAA0427	88.76
cg25188160	chr19	13858102	0.3055	0.5467	0.578	0.96	CCDC130	92.56
cg04397441	chrX	70753023	0.5232	0.9364	0.578	0.96	OGT	8.04
cg09381657	chr11	103228923	-0.3275	0.5861	0.578	0.96	DYNC2H1	90.04
cg06517759	chr5	32585741	0.06379	0.1142	0.578	0.96	SUB1	1.34
cg04924454	chr7	26327799	-0.4018	0.719	0.578	0.96		85.69
cg07398577	chr8	90851293	-0.7539	1.349	0.578	0.96		37.69
cg16710346	chr1	99691893	-1.075	1.924	0.578	0.96		75.56
cg02510924	chr3	127802658	-0.2514	0.4498	0.578	0.96	RUVBL1	89.99
cg04534732	chr7	127599807	-0.2745	0.4912	0.578	0.96	SND1	91.71
cg18708460	chr6	100051339	-0.4868	0.8712	0.578	0.96		18.93
cg01366085	chr8	103668528	-0.1832	0.3278	0.578	0.96	KLF10	4.03
cg10668195	chr7	54768889	0.9192	1.645	0.578	0.96		54.75
cg06557738	chr11	4719863	-1.2	2.148	0.578	0.96	OR51E2	53.18
cg07202320	chr1	181149323	-0.6012	1.076	0.578	0.96		44.29
cg01211685	chr2	139307139	-0.3622	0.6482	0.578	0.96	SPOPL	91.14
cg02935950	chr8	126149890	-0.1997	0.3573	0.578	0.96	NSMCE2	95.03
cg26700919	chr18	13375474	-0.3602	0.6446	0.578	0.96	C18orf1	85.99
cg20828851	chr19	52572211	-0.1928	0.3451	0.578	0.96	ZNF841	94.3
cg20505183	chr6	33176588	0.2054	0.3677	0.578	0.96	RING1	3.49
cg14004232	chr6	26401691	-0.6584	1.178	0.578	0.96	BTN3A1	52.56
cg14212467	chr19	59030979	0.08615	0.1542	0.578	0.96	ZBTB45	1.83
cg17325318	chr1	109659927	-0.6505	1.164	0.578	0.96	KIAA1324	45.97
cg17278724	chr1	229142381	-0.7263	1.3	0.578	0.96		72.06
cg01632834	chr9	119163284	-0.8543	1.529	0.578	0.96	PAPPA-AS1	66.99
cg13614579	chr11	16947495	-0.1116	0.1997	0.578	0.96	PLEKHA7	2.52
cg06186727	chr7	152591343	0.6454	1.155	0.578	0.96		40.53
cg19419497	chr17	74262129	-0.2283	0.4087	0.578	0.96	FAM100B	5.4
cg16628041	chr10	4693343	-0.9455	1.692	0.578	0.96	LINC00704	74.33
cg08069163	chr16	27733016	-0.8948	1.601	0.578	0.96	KIAA0556	53.33
cg16696039	chr13	22255059	0.4273	0.7648	0.578	0.96	FGF9	88.59
cg01167090	chr19	55195963	-0.2367	0.4236	0.578	0.96		4.77
cg10155173	chr2	38943399	0.5752	1.029	0.578	0.96	GALM	25.63
cg16462315	chr6	130299164	-0.3134	0.561	0.578	0.96		93.48
cg25105316	chr3	119216299	-0.2255	0.4036	0.578	0.96	C3orf1	92.81
cg14577909	chr11	83435501	-0.6903	1.236	0.578	0.96	DLG2	6.74
cg18109482	chr12	12639794	-0.6103	1.092	0.578	0.96	DUSP16	73
cg05814106	chr1	2224791	-0.4738	0.848	0.578	0.96	SKI	85.85
cg17838368	chr1	12120304	0.7422	1.328	0.578	0.96		36.36
cg02586347	chr6	31682787	-0.7021	1.257	0.578	0.96	LY6G6D	79.59
cg03212924	chr2	21934883	-0.7817	1.399	0.578	0.96	LOC645949	30.7
cg12240389	chr8	100866342	0.2151	0.385	0.578	0.96	VPS13B	92.87
cg04683436	chr15	83865856	0.9003	1.611	0.578	0.96	HDGFRP3	30.53
cg24990056	chr6	31644213	-0.6809	1.219	0.579	0.96		42.42
cg25402655	chr1	92952297	-0.185	0.3311	0.579	0.96	GFI1	3.52
cg23416002	chr8	39912292	-0.8128	1.455	0.579	0.96		34.17
cg10339854	chr22	39548620	0.06286	0.1125	0.579	0.96	CBX7	1.54
cg05236912	chr8	65335755	-1.837	3.288	0.579	0.96		55.83
cg26251780	chr1	241678237	-0.3246	0.5811	0.579	0.96	FH	89.72
cg07167688	chr1	36989783	-0.1809	0.3237	0.579	0.96		96.14
cg13372341	chr11	32615312	-0.2325	0.4161	0.579	0.96	EIF3M	93.78
cg20436376	chr1	54945436	0.4503	0.806	0.579	0.96		85.46
cg19392375	chr9	137885634	0.9227	1.652	0.579	0.96		43.03
cg17207065	chr5	95624196	1.149	2.056	0.579	0.96	LOC101929710	50.24
cg25800926	chr11	8288498	-0.5241	0.9381	0.579	0.96		80.92
cg12654845	chrX	106163009	-0.4534	0.8116	0.579	0.96	CLDN2	82.26
cg22611523	chr10	10630114	-0.8471	1.516	0.579	0.96		45.45
cg13637213	chr2	72375003	0.08802	0.1576	0.579	0.96	CYP26B1	2.38
cg21641056	chr6	41225112	-0.6802	1.218	0.579	0.96		73.8
cg06684353	chr20	60034859	-1.391	2.49	0.579	0.96	CDH4	68.11
cg14920787	chr18	38052741	-1.305	2.336	0.579	0.96		47.49
cg04420907	chr17	9480215	0.1799	0.322	0.579	0.96	WDR16	5.4
cg12461878	chr18	55914365	-0.3022	0.5409	0.579	0.96	NEDD4L	92.45
cg23544007	chr2	88913736	-0.6959	1.246	0.579	0.96	EIF2AK3	72.32
cg26534696	chr11	58344334	-0.602	1.078	0.579	0.96	LPXN	82.55
cg18242682	chr17	80477962	0.06182	0.1107	0.579	0.96	FOXK2	1.43
cg15892013	chr18	76738173	-1.09	1.951	0.579	0.96		17.77
cg05280932	chr6	88045306	-0.2286	0.4091	0.579	0.96	C6orf162	92.4
cg11637695	chr17	78808060	-0.6532	1.169	0.579	0.96	RPTOR	87.26
cg08263692	chr1	232929513	-0.7429	1.33	0.579	0.96		69.71
cg11933664	chr5	133585491	0.7775	1.392	0.579	0.96		60.2
cg06151964	chr19	35531417	-0.5819	1.042	0.579	0.96	HPN	79.82
cg02113536	chr12	78956646	0.8861	1.586	0.579	0.96		49.61
cg01737977	chr6	151716779	-0.2025	0.3624	0.579	0.96		92.91
cg09504482	chr13	41238655	0.1255	0.2247	0.579	0.96	FOXO1	2.97
cg05863534	chr17	34948351	0.08445	0.1512	0.579	0.96	DHRS11	2
cg25386745	chr1	38478650	-0.4262	0.7629	0.579	0.96	UTP11L	8.48
cg20147499	chr1	5564550	-0.4709	0.8429	0.579	0.96		16.72
cg20687967	chr2	74276437	0.5058	0.9055	0.579	0.96	TET3	80.07
cg01806185	chr1	42001017	0.8815	1.578	0.579	0.96	HIVEP3	70.56
cg01834008	chr2	44874606	-0.2826	0.5058	0.579	0.96	CAMKMT	94.85
cg08091743	chr6	30922655	-0.7266	1.301	0.579	0.96		57.9
cg04294206	chr1	247980199	-1.491	2.669	0.579	0.96	OR14A16	64.08
cg24529340	chr8	118983315	-0.5996	1.073	0.579	0.96	EXT1	60.91
cg23239588	chr6	163476445	-0.4401	0.7878	0.579	0.96	LOC101929239	88.82
cg20401473	chr6	88186912	0.5116	0.9159	0.579	0.96	SLC35A1	88
cg24957964	chr12	21678386	-0.6401	1.146	0.579	0.96	C12orf39	46.14
cg04671541	chr3	111717682	-1.488	2.663	0.579	0.96	TAGLN3	55.59
cg15862380	chr10	457264	-0.3084	0.5521	0.579	0.96	DIP2C	93.69
cg18975948	chr21	44106233	-0.4765	0.8529	0.579	0.96	PDE9A	42.32
cg15612485	chr12	22862518	-0.3713	0.6646	0.579	0.96		10.08
cg09305185	chr2	118572447	-0.1109	0.1986	0.579	0.96	DDX18	2.49
cg03965198	chr11	125932701	-0.05685	0.1018	0.579	0.96	CDON	1.22
cg16060790	chr9	104135218	-1.013	1.813	0.579	0.96	BAAT	74.73
cg20247455	chr22	49579793	-0.7102	1.271	0.579	0.96		48.33
cg22923268	chr2	128784914	0.05895	0.1055	0.579	0.96	SAP130	1.25
cg17517598	chr11	61659090	0.09971	0.1785	0.579	0.96	FADS3	1.91
cg02715833	chr14	23770788	-0.06275	0.1123	0.579	0.96	PPP1R3E	1.81
cg26014973	chr16	15733288	-0.1987	0.3558	0.579	0.96	KIAA0430	94.21
cg14330897	chr3	197191919	-0.1843	0.33	0.579	0.96		93.99
cg12778065	chr13	110900693	0.6147	1.101	0.579	0.96	COL4A1	67.05
cg21659397	chr7	155080028	0.1732	0.3101	0.579	0.96		97.4
cg27664795	chr17	47314561	0.6029	1.079	0.579	0.96		34.18
cg07158230	chr7	63391463	-1.603	2.869	0.579	0.96		52.54
cg08976763	chrX	45099777	-1.181	2.114	0.579	0.96		58.63
cg14819430	chr1	29423916	-0.5666	1.014	0.579	0.96	EPB41	90.48
cg13821988	chr3	106144101	0.2432	0.4353	0.579	0.96		7.96
cg00706775	chr4	84398833	-0.1791	0.3206	0.579	0.96	FAM175A	94.45
cg23897871	chr1	111415724	-0.5478	0.9807	0.579	0.96	CD53	53.73
cg22988444	chr6	31802601	-0.1491	0.2669	0.579	0.96	C6orf48	3.29
cg06247666	chr6	128259318	-0.2016	0.3608	0.579	0.96		94.47
cg15402265	chr20	57585940	-0.4918	0.8805	0.579	0.96		38.29
cg16176825	chr1	6392154	-0.5835	1.045	0.579	0.96	ACOT7	80.63
cg23880822	chr15	26026172	0.7935	1.42	0.579	0.96	ATP10A	87.13
cg08119928	chr3	3134102	-1.168	2.09	0.579	0.96	IL5RA	79.23
cg04493740	chrX	129474199	-0.7243	1.297	0.579	0.96	SLC25A14	13.55
cg21373811	chr14	103498437	-0.6824	1.222	0.579	0.96	CDC42BPB	82.66
cg12158552	chr1	43919639	0.08034	0.1438	0.579	0.96	SZT2	1.78
cg04944931	chr10	76996462	0.2056	0.3682	0.579	0.96	COMTD1	94.9
cg01041257	chr3	126962922	-1.587	2.841	0.579	0.96		52.97
cg07247085	chr7	55488192	0.9003	1.612	0.579	0.96	LANCL2	60.06
cg23863718	chr8	33330835	-0.06048	0.1083	0.579	0.96	FUT10	1.63
cg07865790	chr12	99038290	-0.1159	0.2075	0.579	0.96	IKBIP	2.73
cg04880940	chr17	34144101	-0.4589	0.8215	0.579	0.96	TAF15	87.19
cg18010131	chr11	10476620	-0.4401	0.7878	0.579	0.96	AMPD3	83.99
cg12017810	chr12	124121050	0.7524	1.347	0.579	0.96	GTF2H3	90.28
cg09357822	chr6	32098169	-0.1769	0.3168	0.579	0.96	FKBPL	3.22
cg06729222	chr22	18893677	0.07823	0.1401	0.579	0.96	DGCR6	1.83
cg18908981	chr3	43732200	-0.2572	0.4606	0.579	0.96	ABHD5	5.48
cg18216767	chr18	61089932	-0.05489	0.09828	0.579	0.96	VPS4B	1.32
cg25079802	chr20	52351096	-0.2074	0.3714	0.579	0.96		93.42
cg01108800	chr20	44538288	-0.2436	0.4361	0.579	0.96	PLTP	90.01
cg17422269	chr7	46018132	-0.3712	0.6646	0.579	0.96		15.93
cg01375976	chr3	12837993	-0.2703	0.4839	0.579	0.96	CAND2	5.39
cg21892973	chrX	10124573	0.7089	1.269	0.579	0.96	CLCN4	13.52
cg03814686	chr5	78533319	-0.1523	0.2727	0.579	0.96	JMY	3.36
cg06942111	chr1	108115416	-0.7701	1.379	0.579	0.96	VAV3	58.84
cg16850690	chr3	129318459	-0.7063	1.265	0.579	0.96	PLXND1	64.9
cg21845840	chr10	14452482	-0.5368	0.9611	0.579	0.96		84.67
cg14001594	chr12	6445328	2.774	4.967	0.579	0.96	TNFRSF1A	63.28
cg17175521	chr1	79627622	-2.296	4.11	0.579	0.96		45.1
cg27368011	chr14	54976718	-0.2053	0.3675	0.579	0.96	CGRRF1	3.94
cg24413778	chr13	110977981	-0.5763	1.032	0.579	0.96	COL4A2	80.38
cg05732511	chr9	140691310	-0.6144	1.1	0.579	0.96	EHMT1	88.59
cg24185130	chr19	2101362	-0.3811	0.6823	0.579	0.96	AP3D1	81.85
cg10726312	chr2	85837083	-0.4258	0.7624	0.579	0.96	C2orf68	86.28
cg24239961	chr6	31794472	-0.5424	0.9711	0.579	0.96	HSPA1B	83.14
cg08551214	chr7	90573393	-1.302	2.331	0.579	0.96	CDK14	71.9
cg16378352	chr1	60280106	-0.9821	1.758	0.579	0.96	HOOK1	17.35
cg23092885	chr6	109269765	-0.5657	1.013	0.579	0.96	ARMC2	70
cg13690873	chr1	36587439	0.3836	0.6868	0.579	0.96		77.17
cg23935054	chr11	51413644	-0.3904	0.699	0.579	0.96	OR4A5	8.62
cg18289086	chr15	76109614	-0.4421	0.7916	0.579	0.96		83.68
cg24865270	chr6	10422447	0.728	1.303	0.579	0.96		60.66
cg00732815	chr20	44636981	0.6216	1.113	0.579	0.96	MMP9	43.57
cg27435138	chr19	49576955	-0.625	1.119	0.579	0.96	KCNA7	24.24
cg04459144	chr2	6913476	0.4402	0.7881	0.579	0.96		5.9
cg08193910	chr19	54410103	-0.2105	0.3769	0.579	0.96	PRKCG	4.39
cg18060687	chr16	57109702	-0.3355	0.6008	0.579	0.96	NLRC5	92.04
cg06024411	chr2	112895681	-0.18	0.3224	0.579	0.96	FBLN7	4.35
cg02282369	chr17	47170550	-0.607	1.087	0.579	0.96		49.05
cg14355889	chr17	27476022	-0.1564	0.28	0.579	0.96	MYO18A	4.23
cg07201089	chr19	1446280	0.3214	0.5755	0.579	0.96		7.22
cg03080569	chr12	57828396	-0.5745	1.029	0.579	0.96	INHBC	59.72
cg25142340	chr7	155299624	-1.408	2.521	0.579	0.96	CNPY1	15.04
cg01021224	chr5	35049428	-0.2543	0.4553	0.579	0.96	AGXT2	92.15
cg17135920	chr15	94499013	-0.5326	0.9537	0.579	0.96	LINC01580	34.06
cg16934595	chr2	55226499	-0.1611	0.2885	0.579	0.96	RTN4	3.73
cg08680637	chr3	13559718	-0.2587	0.4632	0.579	0.96		92.17
cg06580014	chr4	25931115	-0.2694	0.4824	0.579	0.96	C4orf52	91.99
cg07966155	chr3	124373219	0.5106	0.9143	0.579	0.96	KALRN	42.74
cg15262742	chr6	87829657	-0.4269	0.7644	0.579	0.96		90.97
cg18500418	chr11	61660183	-0.4668	0.8359	0.579	0.96	FADS3	86.36
cg10969140	chr7	121151	-1.281	2.294	0.579	0.96		63.33
cg14579819	chr11	133827056	-0.1399	0.2506	0.579	0.96	IGSF9B	3.27
cg19285024	chr19	47250182	-0.3774	0.6758	0.579	0.96	STRN4	13.79
cg24394732	chr8	128114222	1.372	2.457	0.579	0.96		45.89
cg06691943	chr6	90661300	0.38	0.6805	0.579	0.96	BACH2	16.58
cg23082347	chr11	117150989	-0.5356	0.9591	0.579	0.96	RNF214	81.68
cg10407935	chr4	3524288	0.2046	0.3664	0.579	0.96	LRPAP1	96.02
cg23620343	chr8	58944148	0.3303	0.5914	0.579	0.96	FAM110B	88.91
cg18695917	chr4	163085342	-0.1839	0.3293	0.579	0.96	FSTL5	3.82
cg14047911	chr6	132858546	-0.2904	0.5201	0.579	0.96	TAAR9	91.58
cg08135765	chr4	6996753	0.8648	1.548	0.579	0.96	TBC1D14	93.45
cg01809497	chr15	91539729	-0.2312	0.414	0.579	0.96		92.29
cg19619756	chr5	1219499	-0.6083	1.089	0.579	0.96	SLC6A19	37.45
cg12885192	chr8	62544667	-0.3288	0.5888	0.579	0.96	ASPH	87.84
cg08900977	chr19	42637295	-0.07202	0.129	0.579	0.96	POU2F2	1.68
cg13404688	chr10	89876324	-0.2255	0.4038	0.579	0.96		90.88
cg16688617	chr14	90987859	-0.4601	0.824	0.579	0.96		85.15
cg18516397	chr11	60968987	-1.146	2.053	0.579	0.96		71.53
cg21800306	chr16	19421706	-0.5325	0.9535	0.579	0.96	TMC5	29.33
cg06246732	chr12	111943674	-0.2289	0.4099	0.579	0.96	ATXN2	90.47
cg07329049	chr11	73102847	0.6782	1.215	0.579	0.96	RELT	87.85
cg17792315	chr5	72921653	-0.06163	0.1104	0.579	0.96	RGNEF	1.64
cg22376465	chr2	136875349	0.1926	0.3449	0.579	0.96	CXCR4	4.96
cg03581997	chr2	24586318	-0.4431	0.7934	0.579	0.96		86.66
cg06778355	chr1	211384530	-0.25	0.4476	0.579	0.96		93.27
cg21320573	chr8	35101074	-0.7306	1.308	0.579	0.96	UNC5D	17.37
cg06650706	chr12	119271386	-1.546	2.768	0.579	0.96		57.93
cg17086141	chr17	45608114	-0.2129	0.3812	0.579	0.96	NPEPPS	3.52
cg02343335	chr2	113785852	0.5335	0.9554	0.579	0.96	IL1F8	13.09
cg00316294	chr6	15315053	0.3833	0.6863	0.579	0.96	JARID2	93.03
cg24526056	chr5	156479556	-0.2904	0.52	0.579	0.96	HAVCR1	92.63
cg23984491	chr5	54900498	-0.3873	0.6935	0.579	0.96		89.9
cg07628886	chrX	129305703	0.917	1.642	0.579	0.96	RAB33A	16.6
cg06539091	chr10	116390942	-0.7838	1.404	0.579	0.96	ABLIM1	73.76
cg20528787	chr7	158032352	-0.9296	1.665	0.579	0.96	PTPRN2	37.01
cg18845318	chr5	171467334	-0.4053	0.7258	0.579	0.96		13.84
cg05752349	chr1	175123194	-0.5947	1.065	0.579	0.96		48.95
cg06561442	chr21	31125799	-1.701	3.046	0.579	0.96	GRIK1-AS1	54.65
cg03700670	chr17	2169502	-0.5848	1.047	0.579	0.96	SMG6	78.25
cg05701172	chr21	19039898	0.5538	0.9917	0.579	0.96		41.14
cg07224733	chr2	112812628	0.1378	0.2468	0.579	0.96	TMEM87B	5.17
cg24660376	chr17	39342819	-0.9701	1.737	0.579	0.96		71.15
cg18106397	chr12	29534230	0.7145	1.28	0.579	0.96	ERGIC2	5.51
cg12604184	chr8	39619992	-0.5036	0.9018	0.579	0.96	ADAM2	87.28
cg17714832	chr10	135376625	-1.109	1.985	0.579	0.96	SYCE1	49.03
cg01006943	chr12	126842035	1.77	3.17	0.579	0.96		76.51
cg04024910	chr8	48869819	-0.3474	0.6221	0.579	0.96	PRKDC	89.24
cg26932938	chr8	69774585	-0.5196	0.9306	0.579	0.96		12.02
cg09648727	chr17	79361742	-1.011	1.811	0.579	0.96		18.7
cg24772920	chrX	100307180	-0.5609	1.004	0.579	0.96	TRMT2B	7.85
cg02225728	chr2	242000905	-0.73	1.307	0.579	0.96	SNED1	23.9
cg02415897	chr7	24175120	-0.5694	1.02	0.579	0.96		84.36
cg09842420	chr3	183563241	-0.7091	1.27	0.579	0.96	PARL	39.96
cg10054049	chrX	135578655	-0.5883	1.054	0.579	0.96	HTATSF1	11.64
cg25740273	chr21	44216961	-0.9835	1.761	0.579	0.96		75.82
cg17380867	chr17	73390197	-0.09796	0.1754	0.579	0.96	GRB2	2.19
cg06786372	chr7	27141388	1.654	2.962	0.579	0.96	HOXA2	49.66
cg01358067	chr22	29219102	-0.6601	1.182	0.579	0.96		54.56
cg11390960	chrX	43517029	-0.7704	1.38	0.579	0.96	MAOA	68.84
cg09275968	chr12	49212180	0.09122	0.1634	0.579	0.96	CACNB3	2.61
cg25060589	chr22	35775477	-0.3817	0.6836	0.579	0.96		28.73
cg14916151	chr17	15267178	0.4067	0.7285	0.579	0.96		91
cg04645421	chr5	108064041	-0.06853	0.1227	0.579	0.96		1.54
cg26950279	chr2	213586019	0.3983	0.7134	0.579	0.96		75.99
cg06462543	chr2	8842442	-0.5825	1.043	0.579	0.96		83.54
cg16207631	chr12	112856603	-0.06673	0.1195	0.579	0.96	PTPN11	1.64
cg06715661	chr19	18088495	-0.7273	1.303	0.579	0.96	KCNN1	54.74
cg12138102	chr15	23933560	-1.125	2.014	0.579	0.96	NDN	34.92
cg06697929	chr19	48945130	0.126	0.2257	0.579	0.96	GRIN2D	98.05
cg04845185	chr20	61696220	-0.5702	1.021	0.579	0.96		36.58
cg19267393	chr4	189375500	-0.688	1.232	0.579	0.96	LINC01060	27.86
cg24170465	chr4	159094277	-0.4868	0.8718	0.579	0.96	FAM198B	83.79
cg20011116	chr2	192542603	0.08195	0.1468	0.579	0.96	OBFC2A	1.95
cg16824126	chr22	41626394	-0.5117	0.9165	0.579	0.96	CHADL	82.38
cg21763980	chr12	101987190	0.7427	1.33	0.579	0.96		88.81
cg17364197	chr3	187004504	0.7775	1.393	0.579	0.96	MASP1	38.69
cg07480448	chr19	2137180	-0.1439	0.2577	0.579	0.96	AP3D1	95.99
cg24635754	chr1	117318185	0.9408	1.685	0.579	0.96		25.18
cg14753968	chrX	153248854	-0.5726	1.026	0.579	0.96		83.91
cg07527259	chr13	103389305	-0.9357	1.676	0.579	0.96	CCDC168	43.86
cg05644480	chr19	45418020	-0.4481	0.8026	0.579	0.96	APOC1	22.18
cg07718535	chr1	119259526	-0.6799	1.218	0.579	0.96		41.01
cg02885907	chr12	275754	-0.5516	0.9881	0.579	0.96	IQSEC3	79.23
cg02470043	chr11	72467029	-0.4944	0.8855	0.579	0.96	STARD10	85.87
cg12883767	chr12	58013109	-0.8194	1.468	0.579	0.96	SLC26A10	61.43
cg21587439	chr1	218832411	-0.4426	0.7928	0.579	0.96	MIR548F3	85.46
cg03814489	chr2	211121	-1.16	2.077	0.579	0.96		57.43
cg11081307	chr20	57770619	1.171	2.098	0.579	0.96	ZNF831	66.74
cg00594854	chr17	48052682	-0.5987	1.072	0.579	0.96		12.49
cg19182267	chr3	57132190	-0.4765	0.8535	0.579	0.96	IL17RD	89.52
cg20591867	chr19	2389013	-0.4988	0.8934	0.579	0.96	TMPRSS9	87.9
cg17336442	chr8	48584942	-0.3565	0.6385	0.579	0.96	SPIDR	89.6
cg15603184	chr4	53578530	0.0792	0.1419	0.579	0.96	SNORA26	2.01
cg06664930	chr6	26988289	0.2391	0.4282	0.579	0.96	LOC100270746	3
cg08384819	chr6	40890078	-0.765	1.37	0.579	0.96	LOC101929555	75.91
cg12445693	chr5	126111951	-0.4101	0.7346	0.579	0.96	LMNB1	9.75
cg15057214	chr11	74699344	-0.6534	1.17	0.579	0.96	NEU3	70.61
cg04666591	chr7	197206	-0.574	1.028	0.579	0.96	FAM20C	24.62
cg04371374	chr14	50863674	-0.0646	0.1157	0.579	0.96	CDKL1	1.9
cg18995817	chr12	121712338	-0.3046	0.5457	0.579	0.96	CAMKK2	93.08
cg09067465	chr16	56965519	0.7822	1.401	0.579	0.96	HERPUD1	71.62
cg12104688	chr11	62694977	-0.6221	1.114	0.579	0.96		48.97
cg16069196	chr10	98079905	-0.7019	1.257	0.579	0.96	DNTT	32.24
cg05292864	chr7	141374987	-0.8155	1.461	0.579	0.96	KIAA1147	59.17
cg17290403	chr4	57182417	-0.4941	0.8851	0.579	0.96	KIAA1211	85.19
cg15997162	chr7	129912393	0.672	1.204	0.579	0.96	CPA2	23.95
cg16628044	chr11	20071526	-0.4494	0.8051	0.579	0.96	NAV2-AS2	74.77
cg09610286	chr8	101859809	0.1916	0.3432	0.579	0.96		3.98
cg15545541	chr14	24780724	0.3619	0.6482	0.579	0.96	LTB4R2	87.64
cg01121830	chrX	38186700	-1.234	2.211	0.579	0.96	RPGR	19.82
cg10202693	chr1	26142709	-0.418	0.7488	0.579	0.96	SEPN1	79.7
cg04148483	chr5	43484102	0.1233	0.2209	0.579	0.96	C5orf28	3.31
cg24718971	chr5	80256166	-0.05869	0.1051	0.579	0.96	RASGRF2	1.1
cg12061329	chr16	83168468	-1.101	1.972	0.579	0.96	CDH13	33.89
cg02432968	chr6	108601393	-0.2481	0.4444	0.579	0.96		91.84
cg26195361	chr4	174514461	-0.8767	1.57	0.579	0.96		48.65
cg16061369	chr2	220084348	-0.418	0.7488	0.579	0.96	ABCB6	33.96
cg04185447	chr2	64067282	-0.6326	1.133	0.579	0.96	UGP2	43.23
cg09682608	chrX	39350882	-1.58	2.831	0.579	0.96		37.15
cg10110884	chr3	151532061	-0.2106	0.3772	0.579	0.96	AADAC	93.19
cg01692626	chr14	102504880	-0.123	0.2203	0.579	0.96	DYNC1H1	97.46
cg03411507	chr11	101454317	-0.6921	1.24	0.579	0.96	TRPC6	3.09
cg22537662	chr17	48290847	0.8964	1.606	0.579	0.96	LOC101927230	92.33
cg06186394	chr11	129234377	-0.3777	0.6767	0.579	0.96		7.78
cg12951234	chr13	45634698	-1.115	1.997	0.579	0.96		40.27
cg11686691	chr15	65322572	-0.1384	0.2479	0.579	0.96	MTFMT	95.2
cg05045598	chr1	6418521	-0.5517	0.9883	0.579	0.96	ACOT7	77.55
cg02690559	chr14	53499160	-0.6849	1.227	0.579	0.96		13.4
cg11365653	chr5	10387154	-0.1781	0.3191	0.579	0.96	MARCH6	95.1
cg16961218	chr18	76829143	0.06498	0.1164	0.579	0.96	ATP9B	1.48
cg08470031	chr11	2423043	0.4331	0.7758	0.579	0.96	TSSC4	34.31
cg16538749	chr8	1054487	-1.334	2.389	0.579	0.96		44.26
cg06163367	chr2	37424473	0.1717	0.3077	0.579	0.96	CEBPZOS	3.44
cg26569002	chr5	148747323	-0.321	0.5751	0.579	0.96	PCYOX1L	13.89
cg13378934	chr19	47910580	0.7278	1.304	0.579	0.96	MEIS3	13.94
cg24082320	chr19	2328980	0.07753	0.1389	0.579	0.96	SPPL2B	2.22
cg25754862	chr3	50336875	-0.2025	0.3628	0.579	0.96	HYAL3	3.94
cg02150029	chr1	40323249	0.3437	0.6158	0.579	0.96	TRIT1	87.17
cg24189676	chr15	27629640	-1.567	2.807	0.579	0.96	GABRG3	58.84
cg09203716	chr5	3536156	-1.122	2.011	0.579	0.96		31.55
cg10513239	chr4	626340	-0.6838	1.225	0.579	0.96	PDE6B	82.5
cg15854602	chr1	186587800	-0.6926	1.241	0.579	0.96		12.22
cg08845439	chr1	151512945	0.07178	0.1286	0.579	0.96	TUFT1	1.61
cg16688500	chr1	38150332	0.2364	0.4235	0.579	0.96	C1orf109	90.93
cg16344915	chr2	47419079	1.089	1.951	0.579	0.96		60.51
cg02566391	chr1	67805528	0.6883	1.233	0.579	0.96	IL12RB2	54.63
cg04476028	chr2	65137714	-0.3342	0.5986	0.579	0.96	LOC400958	91.98
cg01880569	chr16	82660328	1.948	3.49	0.579	0.96	CDH13	55.52
cg10804487	chr6	152136586	-0.6592	1.181	0.579	0.96	ESR1	83.95
cg17088002	chr7	157090616	-0.1616	0.2895	0.579	0.96		93.98
cg15219933	chr6	80714370	0.07794	0.1396	0.579	0.96	TTK	2.52
cg25766763	chr4	71859327	-0.05968	0.1069	0.579	0.96	DCK	1.43
cg26217827	chr15	68594860	-2.864	5.131	0.579	0.96	ITGA11	45.6
cg08432768	chr11	6587936	0.3046	0.5458	0.579	0.96	DNHD1	91.98
cg18822598	chr10	124670078	-0.6871	1.231	0.579	0.96	FAM24A	27.19
cg06367453	chr6	31865669	-0.2112	0.3783	0.579	0.96	EHMT2	6.06
cg07728112	chr17	40318414	0.6685	1.198	0.579	0.96	KCNH4	44.66
cg15432367	chr17	38974887	-0.2039	0.3653	0.579	0.96	KRT10	5.35
cg12229979	chr19	17190259	-0.6128	1.098	0.579	0.96	MYO9B	70.44
cg05832562	chrX	100878294	-0.8726	1.563	0.579	0.96	ARMCX3	9.35
cg01841758	chr14	37666893	0.5056	0.9059	0.579	0.96	MIPOL1	9.36
cg10374469	chr4	114744568	1.783	3.195	0.579	0.96		68.61
cg05747963	chr19	7492066	-1.177	2.109	0.579	0.96	ARHGEF18	61.49
cg14429056	chr20	18568096	-1.776	3.182	0.579	0.96	DTD1	40.28
cg06481887	chr10	85971900	0.9675	1.733	0.579	0.96	PCDH21	43.07
cg04177599	chr1	117505288	-0.3315	0.594	0.579	0.96	PTGFRN	93.58
cg22849858	chr4	71702575	-0.7305	1.309	0.579	0.96	GRSF1	84.69
cg18296308	chr11	2422154	-0.2109	0.3778	0.579	0.96	TSSC4	4.69
cg11178002	chr19	58981010	-0.4095	0.7336	0.579	0.96	ZNF324	87.7
cg16973020	chr13	50443606	-0.3092	0.554	0.579	0.96		92.09
cg05486637	chr5	92878602	-1.164	2.086	0.579	0.96	NR2F1-AS1	64.61
cg05165087	chr5	127090297	1.058	1.895	0.579	0.96		57.31
cg06287520	chr17	77487593	-0.8542	1.53	0.579	0.96	RBFOX3	53.27
cg22680205	chr10	96294090	-0.207	0.3709	0.579	0.96	TBC1D12	95.07
cg26410187	chr15	50783747	-0.6756	1.21	0.579	0.96	USP8	90.96
cg10948088	chr17	57445731	-0.3468	0.6214	0.579	0.96	YPEL2	25.95
cg09917729	chr17	78917862	-0.2544	0.4558	0.579	0.96	RPTOR	91.13
cg20112110	chr6	105851944	-0.6323	1.133	0.579	0.96	PREP	80.39
cg12576020	chr1	151689351	-0.1527	0.2737	0.579	0.96	CELF3	3.71
cg01170387	chr16	31076818	-0.8508	1.524	0.579	0.96	ZNF668	57.73
cg06734435	chr7	157822373	-0.7771	1.392	0.579	0.96	PTPRN2	33.37
cg21851210	chr3	192167183	-2.312	4.143	0.579	0.96	FGF12	49.08
cg08470516	chr4	35497008	1.236	2.214	0.579	0.96		51
cg15884031	chr18	66343052	-0.3542	0.6347	0.579	0.96	TMX3	90.85
cg01206651	chr10	23631586	-0.4808	0.8614	0.579	0.96	C10orf67	25.01
cg19265546	chr7	1733430	-0.8732	1.565	0.579	0.96		47.87
cg04366863	chr6	158437656	-0.1476	0.2645	0.579	0.96	SYNJ2	95.1
cg09038058	chr17	38497528	-0.1647	0.2951	0.579	0.96	RARA	4.12
cg23017654	chr17	40346486	0.1959	0.3511	0.579	0.96	GHDC	3.62
cg22738281	chr4	8248444	-0.4309	0.7722	0.579	0.96		88.38
cg22086828	chr18	12431554	-0.9225	1.653	0.579	0.96	SLMO1	58.26
cg19035612	chr7	90668636	-0.7466	1.338	0.579	0.96	CDK14	24.07
cg04207142	chr8	86089106	-0.2648	0.4745	0.579	0.96	E2F5	11.6
cg05409540	chr6	87862451	0.6497	1.164	0.579	0.96		14.49
cg16584406	chr6	137811110	0.9786	1.753	0.579	0.96		62.85
cg09768423	chr3	143531242	-2.273	4.073	0.579	0.96	SLC9A9	67.69
cg18254881	chr14	93380612	-0.3751	0.6722	0.579	0.96		8.52
cg15203271	chr4	1203168	0.6394	1.146	0.579	0.96	LOC100130872	70.41
cg26346930	chr5	54502962	1.165	2.087	0.579	0.96		54.84
cg00401665	chr7	77740624	2.061	3.693	0.579	0.96	MAGI2	83.47
cg03763518	chr1	150245044	-0.922	1.652	0.579	0.96	C1orf54	47.54
cg05720491	chr17	41016839	0.6901	1.236	0.579	0.96		67.63
cg26483081	chr5	87564747	0.06047	0.1084	0.579	0.96	TMEM161B	1.17
cg12192423	chr13	28705252	-0.2657	0.476	0.579	0.96		90.65
cg23657870	chr6	30539005	0.05795	0.1038	0.579	0.96	ABCF1	1.24
cg03724931	chr17	2075719	-0.7293	1.307	0.579	0.96	SMG6	67.86
cg15386434	chr1	1289835	0.9149	1.639	0.579	0.96	MXRA8	48.45
cg07119871	chr14	94253356	-1.261	2.26	0.579	0.96	PRIMA1	53.68
cg26677892	chr15	101437181	-0.3448	0.6178	0.579	0.96	ALDH1A3	90.26
cg15225844	chr2	2189201	-1.077	1.93	0.579	0.96	MYT1L	62.44
cg17643239	chr11	102113207	-0.4261	0.7635	0.579	0.96		85.5
cg04491396	chrX	107019182	-0.7905	1.416	0.579	0.96	TSC22D3	17.33
cg20311628	chr12	1699081	-0.1504	0.2695	0.579	0.96	FBXL14	95.09
cg13151100	chr1	188126053	-0.5475	0.9811	0.579	0.96		84.64
cg06233706	chr10	71768803	-0.888	1.591	0.579	0.96		47.98
cg04681810	chr12	30975749	-1.691	3.03	0.579	0.96		28.09
cg03554817	chr17	7554357	-0.09502	0.1703	0.579	0.96	ATP1B2	2.26
cg21621538	chr7	24614206	1.128	2.021	0.579	0.96	MPP6	71.75
cg21502927	chr19	46106663	-0.2128	0.3812	0.579	0.96	GPR4	93.03
cg16509547	chr1	221661683	-1.241	2.223	0.579	0.96		73.97
cg10022510	chr10	99446788	0.06377	0.1143	0.579	0.96	AVPI1	1.37
cg18230796	chr4	3294592	0.07983	0.143	0.579	0.96		1.91
cg11649029	chrX	55933574	-0.3906	0.6999	0.579	0.96		79.62
cg21238376	chr17	78919776	0.4022	0.7207	0.579	0.96	RPTOR	31.79
cg19731777	chr11	43942574	0.4096	0.734	0.579	0.96	ALKBH3-AS1	10.68
cg26624672	chrX	99550869	-1.575	2.823	0.579	0.96	PCDH19	54.89
cg21396433	chr12	84892060	-2.11	3.78	0.579	0.96		72.45
cg04461782	chr7	93204168	-1.083	1.94	0.579	0.96	CALCR	15.86
cg10038542	chr8	23315318	0.06831	0.1224	0.579	0.96	ENTPD4	1.74
cg22880456	chr2	98274984	-0.2242	0.4018	0.579	0.96	ACTR1B	93.39
cg07262682	chr7	150494758	-0.3153	0.5651	0.579	0.96	TMEM176B	90.96
cg00112229	chrX	13084638	0.8914	1.597	0.579	0.96		54.89
cg04708340	chr19	5622366	-0.2443	0.4378	0.579	0.96	SAFB	4.12
cg15455721	chr1	42506607	-1.302	2.333	0.579	0.96		59.69
cg13178580	chr3	190812181	-0.5999	1.075	0.579	0.96		12.77
cg03719988	chr1	155167825	-0.2802	0.5021	0.579	0.96	THBS3	92.92
cg27477504	chr17	22191976	2.435	4.363	0.579	0.96		62.28
cg04814467	chr4	1855934	-0.3192	0.5721	0.579	0.96	LETM1	91.04
cg17985166	chr4	139937034	0.07064	0.1266	0.579	0.96	CCRN4L	1.78
cg02819335	chr4	119810092	-0.05588	0.1001	0.579	0.96	SYNPO2	1.15
cg05927578	chr16	4029543	-0.3769	0.6755	0.579	0.96	ADCY9	91.61
cg23191950	chr15	101419074	-0.8151	1.461	0.579	0.96	ALDH1A3	42.17
cg00922825	chr10	98946790	-1.436	2.574	0.579	0.96	SLIT1	83
cg22506353	chr10	17720579	0.5762	1.033	0.579	0.96	STAM	80.7
cg07435294	chr11	65554356	-0.1371	0.2456	0.579	0.96	OVOL1	2.96
cg03770437	chr19	4988206	-0.7543	1.352	0.579	0.96	KDM4B	45.27
cg09101205	chr10	2662314	-1.302	2.333	0.579	0.96		41.16
cg00471141	chr8	19796299	-1.563	2.802	0.579	0.96	LPL	39.85
cg03294424	chr8	127866047	-0.9852	1.766	0.579	0.96		54.58
cg26741552	chr1	159172250	-0.498	0.8925	0.579	0.96	CADM3	30.24
cg12240886	chr1	217263391	-1.357	2.433	0.579	0.96	ESRRG	53.76
cg07954659	chr17	40950815	-0.2052	0.3677	0.579	0.96	CNTD1	4.59
cg26695956	chr11	121914966	1.423	2.551	0.579	0.96		74.15
cg07861806	chr2	70233256	-0.2949	0.5285	0.579	0.96	PCBP1-AS1	89.96
cg14647451	chr4	66534040	1.535	2.751	0.579	0.96	EPHA5	49.51
cg15406942	chr16	89758492	-0.5883	1.054	0.579	0.96	CDK10	76.83
cg18963307	chr6	32812311	-2.4	4.3	0.579	0.96	PSMB8	27.65
cg26434048	chr7	45961569	-0.7954	1.426	0.579	0.96	IGFBP3	22.19
cg21515113	chr3	185676537	-0.5407	0.9691	0.579	0.96		78.52
cg27025258	chr5	55743248	0.4553	0.816	0.579	0.96		32.53
cg00354941	chr4	48833206	0.2271	0.407	0.579	0.96	OCIAD1	5.84
cg05320384	chr3	17705062	0.2632	0.4717	0.579	0.96	TBC1D5	91.67
cg15125140	chr12	132851783	1.042	1.867	0.579	0.96	GALNT9	39.11
cg16692922	chr1	111490669	-0.2756	0.4939	0.579	0.96	C1orf103	91.56
cg05868564	chr11	123351497	-0.5511	0.9876	0.579	0.96		72.17
cg27294983	chr14	24629556	-0.372	0.6667	0.579	0.96	IRF9	83.38
cg23597430	chr20	36719030	0.3755	0.673	0.579	0.96	RPRD1B	91.53
cg18526453	chr15	73549155	0.2135	0.3826	0.579	0.96	NEO1	93.54
cg08896849	chr11	35310041	-0.6036	1.082	0.579	0.96	SLC1A2	86.72
cg07122319	chr1	55227533	-0.1778	0.3187	0.579	0.96	PARS2	93.84
cg19283196	chr4	48485233	0.2924	0.5241	0.579	0.96	SLC10A4	8.14
cg22377142	chr1	156265275	-0.1314	0.2355	0.579	0.96	C1orf85	3.23
cg06300944	chrX	153141270	0.103	0.1846	0.579	0.96	L1CAM	1.96
cg15614730	chr7	71913557	-1.248	2.236	0.579	0.96		53.43
cg01063425	chr22	50896834	0.3766	0.675	0.579	0.96	SBF1	87.19
cg23964739	chr19	45909864	0.3005	0.5385	0.579	0.96	CD3EAP	7.05
cg00781298	chr9	4985156	-0.05667	0.1016	0.579	0.96	JAK2	1.2
cg17170583	chr1	156721123	0.0598	0.1072	0.579	0.96	HDGF	1.48
cg17663235	chr19	18263861	0.08783	0.1574	0.579	0.96	PIK3R2	2.22
cg00026119	chr12	124270439	-1.468	2.631	0.579	0.96	DNAH10	73.11
cg02186769	chr6	30881645	0.2798	0.5014	0.579	0.96	VARS2	11.05
cg18104668	chr5	98103896	-0.246	0.4409	0.579	0.96	RGMB	4.28
cg27033920	chr16	11639619	0.5485	0.9831	0.579	0.96		90.73
cg01164417	chr4	9895538	-0.4482	0.8033	0.579	0.96	SLC2A9	89.05
cg22010446	chr19	15091723	-0.9311	1.669	0.579	0.96		31.35
cg06631784	chr7	26127661	-0.9409	1.686	0.579	0.96		79.15
cg07906931	chr16	84683290	-0.7414	1.329	0.579	0.96	KLHL36	51.38
cg26230245	chr1	11322756	-0.1503	0.2693	0.579	0.96	MTOR	3.78
cg19657201	chr12	69139816	-0.06968	0.1249	0.579	0.96	SLC35E3	2
cg24078566	chr2	203241941	-0.2304	0.413	0.579	0.96	BMPR2	3.35
cg27444448	chr8	144769983	-0.2856	0.5118	0.579	0.96	ZNF707	91.44
cg05891548	chr19	42134620	-0.5369	0.9623	0.579	0.96	CEACAM4	30.87
cg05511815	chr19	5978281	0.06306	0.113	0.579	0.96	RANBP3	1.42
cg01244303	chr5	43313866	0.0855	0.1532	0.579	0.96	HMGCS1	2.57
cg14786959	chr17	75296132	-0.1965	0.3521	0.579	0.96	SEPT9	94.93
cg14587850	chrX	37542128	-0.4078	0.7309	0.579	0.96		89.99
cg17511416	chr9	15553286	-0.1142	0.2047	0.579	0.96	C9orf93	3.09
cg02740025	chr6	11226632	-0.3217	0.5767	0.579	0.96	NEDD9	90.96
cg04825814	chr15	79042597	-0.7322	1.312	0.579	0.96		84.82
cg00569188	chr21	41122530	0.4118	0.7381	0.579	0.96	IGSF5	23.32
cg05975163	chr7	42656915	-0.5843	1.047	0.579	0.96		81.65
cg04129046	chr1	93646141	-0.2154	0.3861	0.579	0.96	TMED5	5.1
cg13813008	chr9	98428936	0.3696	0.6624	0.579	0.96		12.95
cg21808881	chr11	561538	0.08693	0.1558	0.579	0.96	RASSF7	2.53
cg20398719	chr9	136206998	-0.3646	0.6535	0.579	0.96		84.1
cg04292194	chr17	71337850	0.3308	0.593	0.579	0.96	SDK2	87.57
cg14473998	chr2	225309568	-0.1412	0.2531	0.579	0.96		94.97
cg01996125	chr12	52371703	-0.3936	0.7055	0.579	0.96	ACVR1B	89.64
cg13426642	chr12	31062809	-1.352	2.424	0.579	0.96		48.68
cg22887567	chr13	32273991	-0.5221	0.9358	0.579	0.96		16.08
cg27069150	chr19	28265629	0.9493	1.701	0.579	0.96		85.53
cg04322298	chr2	190635899	-0.4691	0.8409	0.579	0.96	ORMDL1	87.06
cg04114665	chr16	75299491	-0.3019	0.5412	0.579	0.96	BCAR1	9.43
cg11194305	chr10	121203772	-0.4009	0.7187	0.579	0.96	GRK5	87.71
cg15145909	chr17	18759516	0.1677	0.3006	0.579	0.96	PRPSAP2	3.17
cg26272585	chr12	6961045	-0.183	0.3279	0.579	0.96	USP5	4.88
cg20916605	chr22	22896764	0.7064	1.266	0.579	0.96	PRAME	76.22
cg15553958	chr5	530963	-1.095	1.963	0.579	0.96		64.51
cg02451864	chr5	17239947	-0.2991	0.5361	0.579	0.96	BASP1	90.14
cg20029669	chr21	43537664	-0.1305	0.234	0.579	0.96	UMODL1	2.59
cg13836216	chr1	89594773	-0.1882	0.3373	0.579	0.96		5.45
cg11767426	chr14	50319892	-0.1917	0.3437	0.579	0.96	SDCCAG1	4.5
cg05513775	chr1	174964265	-0.7995	1.433	0.579	0.96	RABGAP1L	54.74
cg10358197	chr3	180456625	2.327	4.171	0.579	0.96		56.89
cg12996880	chr14	68485645	-0.5312	0.9522	0.579	0.96	RAD51B	86.07
cg08484484	chr2	121844107	-0.823	1.475	0.579	0.96		42.49
cg12073495	chr1	27929821	0.07194	0.129	0.579	0.96	AHDC1	2.14
cg16548911	chr16	50347766	-0.8211	1.472	0.579	0.96	ADCY7	48.8
cg17448948	chr11	66033585	-0.2514	0.4507	0.579	0.96	KLC2	93.36
cg13677424	chr5	41925854	-0.1223	0.2193	0.579	0.96	FBXO4	3.5
cg14632793	chr2	75374207	-0.5807	1.041	0.579	0.96	TACR1	22.64
cg09598437	chr12	52643118	-0.5458	0.9783	0.579	0.96		73.24
cg15298358	chr20	37376930	0.1486	0.2664	0.579	0.96	ACTR5	2.58
cg25947283	chr19	8274853	-0.6662	1.194	0.579	0.96	LASS4	58.38
cg20750905	chr2	176729102	-0.9638	1.728	0.579	0.96		28.2
cg22524735	chr8	144779094	0.1628	0.2919	0.579	0.96	BREA2	94.34
cg07250359	chr21	43838595	-0.7112	1.275	0.579	0.96	UBASH3A	28.74
cg00420354	chr4	3251386	-0.1426	0.2555	0.579	0.96	C4orf44	94.83
cg07072052	chr1	209825878	-0.4449	0.7975	0.579	0.96	LAMB3	43.87
cg05410341	chr17	73083792	-0.258	0.4625	0.579	0.96	SLC16A5	6.19
cg11144179	chr6	100316280	-0.1366	0.2448	0.579	0.96		3.87
cg01970784	chr8	10191983	1.444	2.589	0.579	0.96	MSRA	25.05
cg13771181	chr2	101458192	-0.3754	0.673	0.579	0.96	NPAS2	80.66
cg25236267	chr1	43232832	-0.05669	0.1016	0.579	0.96	C1orf50	1.25
cg09468231	chr7	129709893	-0.6344	1.137	0.579	0.96	KLHDC10	31.49
cg10305875	chr10	114886149	-0.5028	0.9014	0.579	0.96	TCF7L2	84.45
cg14803539	chr3	168004899	-0.2647	0.4744	0.579	0.96	EGFEM1P	94.12
cg23720086	chr9	129964585	-0.2624	0.4704	0.579	0.96	RALGPS1	90.3
cg21637321	chr12	113772992	0.07579	0.1359	0.579	0.96	SLC24A6	1.9
cg19513374	chr6	28962971	-0.5046	0.9046	0.579	0.96	ZNF311	35.24
cg07119517	chr10	85435266	-1.72	3.083	0.579	0.96		49.35
cg06277347	chr2	96987726	-0.1026	0.184	0.579	0.96		2.72
cg19932515	chr2	98326480	0.1958	0.351	0.579	0.96		6.25
cg07361777	chr1	4009124	1.825	3.271	0.579	0.96	LINC01346	69.52
cg23732182	chr21	44898090	-0.4654	0.8344	0.579	0.96	C21orf84	32.72
cg26621790	chr13	95655083	-1.745	3.129	0.579	0.96		38.31
cg21603144	chr2	102608233	0.396	0.71	0.579	0.96	IL1R2	85.12
cg00954578	chr8	28832815	-0.1478	0.2649	0.579	0.96	HMBOX1	95.47
cg12018037	chr11	75445974	-0.5777	1.036	0.579	0.96		65.36
cg15708928	chr7	152039095	-0.3709	0.665	0.579	0.96	KMT2C	88.96
cg24863569	chr5	177875140	-1.258	2.255	0.579	0.96	COL23A1	65.19
cg17864041	chr15	31175309	1.606	2.879	0.579	0.96		81.59
cg03532167	chr2	114341680	0.1748	0.3134	0.579	0.96	WASH2P	1.69
cg21787516	chr7	105018109	0.5258	0.9426	0.579	0.96	SRPK2	67.27
cg08575696	chr12	121087382	0.8416	1.509	0.579	0.96	CABP1	12.62
cg09205019	chr15	93615439	-1.266	2.27	0.579	0.96	RGMA	47.93
cg02013035	chr14	92572273	0.1202	0.2155	0.579	0.96	ATXN3	2.66
cg26029265	chr19	47611314	0.2999	0.5377	0.579	0.96	ZC3H4	88.78
cg17102069	chr6	37139542	0.07448	0.1335	0.579	0.96	PIM1	1.88
cg03079917	chr15	84422632	0.8043	1.442	0.579	0.96	ADAMTSL3	37.03
cg14818609	chr8	101596494	-0.6934	1.243	0.579	0.96	SNX31	80.93
cg26618773	chr2	160143509	-0.05888	0.1056	0.579	0.96	WDSUB1	1.24
cg13548664	chr6	13446618	-0.4087	0.7328	0.579	0.96	GFOD1	86.62
cg04776779	chr10	91042527	-0.1837	0.3294	0.579	0.96		92.85
cg05875648	chr1	152937699	1.215	2.178	0.579	0.96		56.48
cg18578939	chr12	2919557	-0.1916	0.3435	0.579	0.96		94.26
cg20060160	chr1	183298149	-2.74	4.913	0.579	0.96	NMNAT2	56.58
cg03693374	chr2	77212926	-0.7953	1.426	0.579	0.96	LOC101927907	83.27
cg23634928	chr7	157474856	-0.794	1.424	0.579	0.96	PTPRN2	32.84
cg07734047	chr15	73563188	0.8343	1.496	0.579	0.96	NEO1	79.38
cg04782927	chr8	67188984	-0.6911	1.239	0.579	0.96		61.45
cg05531437	chr13	100379580	-0.2376	0.4259	0.579	0.96	CLYBL-AS1	93.21
cg11734017	chr1	25611456	-2.012	3.608	0.579	0.96	RHD	65.59
cg00429622	chr19	3504945	-0.5622	1.008	0.579	0.96	FZR1	78.53
cg07933552	chr18	45934595	0.2688	0.482	0.579	0.96		7.37
cg22315085	chr7	102106411	-0.2031	0.3641	0.579	0.96	ALKBH4	93.23
cg05486606	chr12	130959013	-1.25	2.242	0.579	0.96	RIMBP2	67.9
cg13239143	chr8	11550635	-0.8244	1.478	0.579	0.96	GATA4	11.01
cg17544539	chr21	22400862	-2.593	4.649	0.579	0.96	NCAM2	44.39
cg14684842	chr19	56915148	-0.6609	1.185	0.579	0.96	ZNF583	11.27
cg18947446	chr12	117732155	-0.6497	1.165	0.579	0.96	NOS1	17.19
cg09149980	chr6	28864093	0.7637	1.369	0.579	0.96		12.85
cg15974867	chr11	69464012	0.0967	0.1734	0.579	0.96	CCND1	96.61
cg22851157	chr8	124428982	0.0973	0.1745	0.579	0.96	WDYHV1	2.96
cg00909958	chr6	28497278	-0.5245	0.9403	0.579	0.96	GPX5	90
cg14073716	chr11	62342730	-0.7124	1.277	0.579	0.96	EEF1G	61.64
cg05982772	chr6	135622244	-0.1784	0.3198	0.579	0.96	AHI1	92.8
cg05674036	chr17	3323791	-1.002	1.796	0.579	0.96	OR3A3	52.89
cg20362423	chr8	67579658	0.7482	1.341	0.579	0.96	C8orf44-SGK3	2.85
cg03195528	chr8	107836588	-0.4975	0.8919	0.579	0.96		85.92
cg25578058	chr10	133565947	-0.8525	1.528	0.579	0.96		39.37
cg26753121	chr2	8577492	-0.5642	1.012	0.579	0.96		80.43
cg02258852	chr2	64413995	-0.7657	1.373	0.579	0.96	LINC00309	76.11
cg05766539	chr3	55572619	0.3358	0.6021	0.579	0.96	ERC2	88.92
cg08421940	chr4	22907811	-1.092	1.958	0.579	0.96		42.94
cg13340144	chr17	79485951	0.123	0.2205	0.579	0.96		2.89
cg16014862	chr13	24520507	-0.8386	1.504	0.579	0.96	ANKRD20A19P	32.16
cg25024268	chr16	75589282	0.1351	0.2422	0.579	0.96	TMEM231	2.81
cg12425151	chr5	141663347	-0.3575	0.6411	0.579	0.96		91.73
cg11962515	chr10	118556476	-0.3107	0.5572	0.579	0.96		6.13
cg08901472	chr9	25724570	0.5736	1.029	0.579	0.96		20.73
cg14696743	chr13	101838744	-1.022	1.833	0.579	0.96	NALCN	60.41
cg07324536	chr16	58226843	-0.3675	0.659	0.579	0.96	CSNK2A2	87.08
cg07239116	chr2	211036250	0.1014	0.1818	0.579	0.96	KANSL1L	2.12
cg10897634	chr21	47374266	-0.2938	0.5268	0.579	0.96		5.75
cg01764559	chr11	8337383	1.346	2.413	0.579	0.96		60.31
cg16903510	chr19	49314475	0.08341	0.1496	0.579	0.96	BCAT2	2.15
cg01386581	chr16	1257191	-1.388	2.489	0.579	0.96	CACNA1H	59.52
cg18185189	chr12	7073242	-0.4158	0.7455	0.579	0.96	MIR141	47.88
cg10120616	chr7	83774140	-1.049	1.881	0.579	0.96	SEMA3A	89.37
cg22374486	chr19	5352673	-0.7891	1.415	0.579	0.96		34.01
cg10832088	chr6	89792217	-0.725	1.3	0.579	0.96	PNRC1	7.46
cg14057174	chr22	47995814	-1.925	3.451	0.579	0.96		49.57
cg02996639	chr2	64067919	0.07462	0.1338	0.579	0.96	UGP2	1.77
cg27443224	chr9	34710135	-0.5119	0.9179	0.579	0.96	CCL21	83.36
cg06769635	chr11	121011279	-0.8336	1.495	0.579	0.96	TECTA	31.42
cg04960603	chr2	119604313	-1.233	2.211	0.579	0.96	EN1	19.22
cg06420702	chr20	59523134	-1.187	2.128	0.579	0.96		67.27
cg12496673	chr6	170891169	-0.2012	0.3608	0.579	0.96	PDCD2	92.65
cg00949670	chr12	120967105	-0.1456	0.2611	0.579	0.96	COQ5	3.44
cg05414783	chr11	120983418	0.1608	0.2883	0.579	0.96	TECTA	4.29
cg20049279	chr4	3116263	-0.4487	0.8045	0.579	0.96	HTT	90.6
cg05402288	chr4	140152404	0.5955	1.068	0.579	0.96		78.24
cg27492860	chr19	1885663	-0.2156	0.3867	0.579	0.96	FAM108A1	4.45
cg24608182	chr1	149871937	-0.759	1.361	0.579	0.96	BOLA1	69.82
cg25966954	chr9	90812109	-0.9551	1.713	0.579	0.96		48.55
cg04000334	chr12	56435444	-0.1158	0.2076	0.579	0.96	RPS26	3.35
cg01155076	chr15	76015526	-0.4669	0.8372	0.579	0.96	ODF3L1	67.13
cg01917080	chr12	1772504	-0.5088	0.9123	0.579	0.96		33.87
cg10075524	chr9	101685161	0.6854	1.229	0.579	0.96		76.24
cg16243646	chr4	110651822	0.2435	0.4367	0.579	0.96	PLA2G12A	7.75
cg03660451	chr17	73664606	0.2404	0.431	0.579	0.96	RECQL5	93.27
cg05638439	chr16	711235	-1.788	3.206	0.579	0.96	WDR90	40.62
cg08756008	chr10	121427782	0.8461	1.517	0.579	0.96	BAG3	70.96
cg03424550	chr12	22032380	1.168	2.095	0.579	0.96	ABCC9	71.83
cg09445727	chr16	75285526	0.07738	0.1388	0.579	0.96	BCAR1	2.04
cg10253029	chr11	72828309	-0.6705	1.202	0.579	0.96	FCHSD2	75.36
cg12182940	chr19	37663689	-0.1148	0.2059	0.579	0.96	ZNF585A	3.09
cg07003900	chr6	117926360	0.3749	0.6724	0.579	0.96		89.12
cg04909854	chr1	170253944	1.105	1.981	0.579	0.96	LOC284688	45.1
cg19748341	chr17	48503357	0.1444	0.259	0.579	0.96	ACSF2	3.47
cg10894168	chr5	72920800	-0.3743	0.6712	0.579	0.96	ARHGEF28	87.41
cg09529437	chr16	24136792	-0.6606	1.185	0.579	0.96	PRKCB	22.29
cg09295498	chr12	11915751	-0.1987	0.3562	0.579	0.96	ETV6	91.58
cg02401399	chr19	36523584	-0.3828	0.6865	0.579	0.96	CLIP3	11.73
cg02475236	chr21	42217001	-1.068	1.915	0.579	0.96	DSCAM	66.64
cg17952596	chr16	58452706	-0.6491	1.164	0.579	0.96		51.93
cg03928247	chr11	70229575	-0.5258	0.9429	0.579	0.96	PPFIA1	86.28
cg14297026	chr2	47314956	0.4425	0.7936	0.579	0.96	C2orf61	91.73
cg00008671	chr10	86087961	-0.4387	0.7867	0.579	0.96	FAM190B	87.09
ch.6.1238048R	chr6	52366836	-0.1548	0.2777	0.579	0.96	TRAM2	3.84
cg06717492	chr7	65447339	0.1502	0.2693	0.579	0.96	GUSB	3.09
cg09351156	chr6	18436845	-0.4683	0.8398	0.579	0.96	RNF144B	83.26
cg03174013	chr5	176882548	-0.1599	0.2868	0.579	0.96	PRR7	5.04
cg08633789	chr2	137913470	-1.413	2.534	0.579	0.96	THSD7B	68.99
cg05712903	chr5	178977398	0.1062	0.1904	0.579	0.96	RUFY1	3.05
cg18394689	chr12	132825114	-0.8989	1.612	0.579	0.96	GALNT9	48.86
cg02129675	chr12	123560298	-0.3368	0.604	0.579	0.96	PITPNM2	17.29
cg22978730	chr3	194733121	-0.3589	0.6436	0.579	0.96		30.93
cg10495424	chr11	66206376	-0.2169	0.389	0.579	0.96	MRPL11	4.49
cg25827255	chr10	95256759	-0.6776	1.215	0.579	0.96	CEP55	17.88
cg07164065	chr11	33809547	-0.6852	1.229	0.579	0.96		79.86
cg11287521	chr10	124134015	-0.3205	0.5748	0.579	0.96	PLEKHA1	6.47
cg08437403	chr11	1669832	0.8531	1.53	0.579	0.96	HCCA2	78.34
cg19667913	chr5	102310862	-0.8192	1.469	0.579	0.96	PAM	80.49
cg18599750	chr14	99664910	-0.5874	1.053	0.579	0.96	BCL11B	31.79
cg03302897	chr11	72982929	-0.3915	0.702	0.579	0.96	P2RY6	25.73
cg17760412	chr12	111357148	0.9454	1.696	0.579	0.96	MYL2	54.82
cg12015825	chr14	100602696	-0.3129	0.5611	0.579	0.96	EVL	92.73
cg24039816	chr19	51220098	-0.6069	1.088	0.579	0.96	SHANK1	54.24
cg04946274	chr2	127963067	-0.693	1.243	0.579	0.96	CYP27C1	64.77
cg16061023	chr1	201603562	-0.5451	0.9776	0.579	0.96		76.64
cg11929218	chr9	114860889	-0.6467	1.16	0.579	0.96	MIR3134	52.67
cg23606722	chr12	133319848	-0.1765	0.3166	0.579	0.96	ANKLE2	95.1
cg07103225	chr19	53117855	-0.1994	0.3576	0.579	0.96	ZNF83	95.03
cg02639315	chr16	78062515	-0.9685	1.737	0.579	0.96	CLEC3A	53.98
cg12610226	chr7	107214230	0.253	0.4537	0.579	0.96	DUS4L	93.12
cg23043780	chr7	98030098	0.27	0.4842	0.579	0.96	BAIAP2L1	5.01
cg23576360	chr17	8243157	-0.8248	1.479	0.579	0.96	ODF4	76.66
cg13800897	chr2	170364158	-0.3227	0.5787	0.579	0.96		90.25
cg26665891	chr1	204159832	0.9941	1.783	0.579	0.96	KISS1	29.78
cg08944086	chr10	1229080	2.23	3.999	0.579	0.96	ADARB2	64.83
cg13991849	chr6	45390099	0.09823	0.1762	0.579	0.96	RUNX2	2.59
cg26832294	chr4	122078348	0.07527	0.135	0.579	0.96	TNIP3	1.93
cg25984034	chr4	13655982	-0.2071	0.3714	0.579	0.96		5.76
cg11594622	chrX	100129181	-0.8726	1.565	0.579	0.96	NOX1	74.07
cg24159891	chr22	24989071	-2.514	4.509	0.579	0.96	GGT1	18.61
cg26644266	chr10	101945904	-0.05993	0.1075	0.579	0.96	ERLIN1	1.22
cg02588283	chr7	93954346	-0.3838	0.6884	0.579	0.96		90.62
cg18172833	chr14	91004954	-0.3614	0.6482	0.579	0.96		89.13
cg02983763	chrX	54848529	-0.7783	1.396	0.579	0.96		89.73
cg03509018	chr22	17669495	-0.9632	1.728	0.579	0.96	CECR1	57.46
cg03466998	chr1	247580074	-0.654	1.173	0.579	0.96	NLRP3	81.35
cg04796986	chr7	39457814	0.4179	0.7496	0.579	0.96	POU6F2	88.53
cg19602315	chr17	30669494	0.5369	0.9629	0.579	0.96	C17orf75	81.03
cg25030097	chr8	24062213	-1.006	1.804	0.579	0.96		43.05
cg11766498	chr21	40817540	0.1125	0.2018	0.579	0.96	SH3BGR	2.51
cg22550709	chr5	80023352	0.1501	0.2693	0.579	0.96	MSH3	94.18
cg09135866	chr19	53238498	-0.3582	0.6424	0.579	0.96	ZNF611	7.08
cg18837178	chr5	12791029	-0.3929	0.7046	0.579	0.96		89.74
cg10875695	chr13	114966314	-0.957	1.717	0.579	0.96		66.11
cg14518464	chr11	129563013	0.959	1.72	0.579	0.96		78.06
cg04335311	chr5	52720278	-0.9248	1.659	0.579	0.96		66.14
cg05771472	chr5	14429708	-0.6206	1.113	0.579	0.96	TRIO	83.05
cg00994250	chr6	151087821	0.5422	0.9725	0.579	0.96	PLEKHG1	82.41
cg09161183	chr3	52518427	1.063	1.906	0.579	0.96	NISCH	56.39
cg19853280	chr1	159823094	-0.259	0.4646	0.579	0.96	C1orf204	91.05
cg17699801	chr1	208213518	-0.3975	0.7129	0.579	0.96	PLXNA2	68.53
cg05115985	chr9	135458034	-1.523	2.732	0.579	0.96	BARHL1	62.12
cg21254083	chr11	119598909	-0.1752	0.3143	0.579	0.96	PVRL1	3.87
cg02869514	chr8	144718028	0.08375	0.1502	0.579	0.96	ZNF623	2.49
cg23192486	chr2	219412685	-0.2391	0.4289	0.579	0.96	USP37	91.33
cg22853437	chr16	20817676	0.06135	0.11	0.579	0.96	ERI2	1.22
cg00593536	chr2	139538222	-2.545	4.565	0.579	0.96	NXPH2	29.28
cg12066905	chr13	25497207	0.06681	0.1198	0.579	0.96	CENPJ	1.49
cg05936800	chr1	173020492	-0.209	0.3749	0.579	0.96	TNFSF18	92.12
cg01429669	chr21	36003945	-0.9197	1.65	0.579	0.96		45.66
cg05865327	chr14	102274741	-3.161	5.67	0.579	0.96	PPP2R5C	70.5
cg10131657	chr8	110374585	0.09204	0.1651	0.579	0.96	PKHD1L1	2.29
cg10780707	chr5	180336849	2.771	4.97	0.579	0.96	BTNL8	65.15
cg22396454	chr6	42896723	-0.499	0.8952	0.579	0.96	CNPY3	10.63
cg05223967	chr9	81282691	1.134	2.035	0.579	0.96		82.71
cg18020381	chr5	162864458	0.08389	0.1505	0.579	0.96	CCNG1	2.17
cg09942743	chr2	29532008	0.2241	0.4019	0.579	0.96	ALK	6.48
cg14321810	chr4	36292218	-1.355	2.431	0.579	0.96	DTHD1	28.44
cg00542050	chr3	123781525	-0.7485	1.343	0.579	0.96		83.3
cg01875589	chr10	742639	-0.4715	0.8458	0.579	0.96		83.77
cg00677360	chr19	17392653	1.73	3.103	0.579	0.96	ANKLE1	7.61
cg21642947	chr20	62153431	-0.3513	0.6302	0.579	0.96	PPDPF	89.41
cg24141406	chr14	98011042	-0.2362	0.4237	0.579	0.96	LOC101929241	92.72
cg16760163	chr15	38901688	0.8022	1.439	0.579	0.96		78.51
cg10075584	chr3	130613286	-0.08382	0.1504	0.579	0.96	ATP2C1	2.47
cg05040020	chr4	2137207	-1.27	2.279	0.579	0.96	POLN	61.97
cg12691427	chr8	141567025	-0.542	0.9723	0.579	0.96	EIF2C2	32.23
cg17491850	chr1	57888480	-0.891	1.598	0.579	0.96	DAB1	6.27
cg13103511	chr4	10747934	1.006	1.805	0.579	0.96		71.12
cg03358588	chr9	138604613	-1.389	2.492	0.579	0.96	KCNT1	51.44
cg13058534	chr18	11323415	0.5774	1.036	0.579	0.96		25.58
cg11558531	chr10	75403974	-0.2119	0.3802	0.579	0.96		3.71
cg15123353	chr4	165541485	1.743	3.127	0.579	0.96	MIR5684	55.82
cg13688916	chr18	32959975	-1.058	1.898	0.579	0.96		53.68
cg16969182	chr11	69455438	0.05785	0.1038	0.579	0.96	CCND1	1.02
cg06216469	chrX	79826700	-2.137	3.834	0.579	0.96		69.39
cg26118698	chr21	47599972	-0.6084	1.091	0.579	0.96	C21orf56	35.32
cg15471388	chr14	49360792	-0.4414	0.7918	0.579	0.96		17.6
cg12388956	chr12	102302031	-0.1949	0.3497	0.579	0.96	DRAM1	93.29
cg18821418	chr11	75046267	-0.3932	0.7054	0.579	0.96	ARRB1	19.56
cg14864773	chr12	110436803	-0.1403	0.2518	0.579	0.96	ANKRD13A	2.86
cg19526199	chr5	101843840	-1.073	1.926	0.579	0.96		75.92
cg20892268	chr13	76358312	0.7016	1.259	0.579	0.96	LMO7	32.01
cg08681437	chr6	28964249	0.4497	0.8067	0.579	0.96	ZNF311	87.35
cg08495106	chr7	152161143	-0.339	0.6082	0.579	0.96	LOC100128822	12.25
cg19418409	chr5	71644924	-0.6935	1.244	0.579	0.96	PTCD2	33.81
cg23706067	chr2	44318737	-0.3484	0.625	0.579	0.96		89.49
cg04421374	chr10	89414229	-0.5211	0.9348	0.579	0.96		39.85
cg27107531	chr1	224370763	0.08047	0.1444	0.579	0.96	DEGS1	1.81
cg17118478	chr2	191543902	-0.2633	0.4723	0.579	0.96	NAB1	92.47
cg25261208	chr10	12287903	0.2754	0.4941	0.579	0.96	CDC123	93.39
cg21291770	chr18	43207095	-1.07	1.92	0.579	0.96	SLC14A2	71.3
cg18278744	chr6	32085092	-0.4801	0.8613	0.579	0.96	ATF6B	90.74
cg19125767	chr11	2190111	-0.5633	1.011	0.579	0.96	TH	30.16
cg12700273	chr2	173784502	-0.5368	0.9631	0.579	0.96	RAPGEF4	81.63
cg25387996	chr7	138647829	0.4794	0.86	0.579	0.96	KIAA1549	30.41
cg22764347	chr6	25440045	0.2808	0.5037	0.579	0.96	LRRC16A	93.34
cg17271970	chr18	76077300	1.089	1.954	0.579	0.96		77.11
cg01603651	chr16	88762863	0.2237	0.4012	0.579	0.96		94.91
cg00325139	chr6	57178623	-0.6808	1.221	0.579	0.96		76.22
cg27657608	chr8	19353966	0.7768	1.394	0.579	0.96	CSGALNACT1	82.95
cg21282282	chr1	109705170	0.3381	0.6066	0.579	0.96	KIAA1324	8.57
cg19480198	chr19	18896853	0.2888	0.518	0.579	0.96	COMP	3.8
cg14559922	chr8	117436618	-0.5837	1.047	0.579	0.96		85.39
cg05110738	chr14	106614655	-2.206	3.958	0.579	0.96		60.05
cg18258224	chr11	32408432	-0.8405	1.508	0.579	0.96		35.3
cg13351830	chr4	78979947	-0.118	0.2118	0.579	0.96	FRAS1	3.07
cg21245207	chr9	136837406	-0.6239	1.119	0.579	0.96	VAV2	86.29
cg04775304	chr16	75266396	-0.2376	0.4263	0.579	0.96	BCAR1	90.44
cg00340847	chr16	88688744	0.1195	0.2144	0.579	0.96	ZC3H18	98.2
cg01571981	chr2	27852389	0.1617	0.29	0.579	0.96	GPN1	3.15
cg26267310	chr19	49340593	0.6186	1.11	0.579	0.96	PLEKHA4	11.14
cg19685521	chr7	100199764	-0.5163	0.9262	0.579	0.96	PCOLCE	54.88
cg24695394	chr1	156705539	-0.223	0.4002	0.579	0.96	RRNAD1	92.55
cg15824891	chr3	23852145	-0.06787	0.1218	0.579	0.96	UBE2E1	1.92
cg00604009	chr2	177248977	-0.7369	1.322	0.579	0.96		60.86
cg06377912	chr19	58893348	-0.4977	0.8929	0.579	0.96	ZNF837	87.76
cg20030560	chr10	126764300	-0.3312	0.5941	0.579	0.96	CTBP2	86.27
cg22510161	chr1	85300095	-0.4598	0.8249	0.579	0.96	LPAR3	89.96
cg19453093	chr14	88655985	0.3668	0.6581	0.579	0.96	KCNK10	8.3
cg18832133	chr5	149737829	-0.2342	0.4202	0.579	0.96	TCOF1	6.37
cg12167245	chr1	156863450	0.5379	0.9651	0.579	0.96	PEAR1	68.06
cg04510874	chr15	91427884	-0.2171	0.3896	0.579	0.96	FES	3.72
cg25393595	chr7	100853806	-0.2493	0.4473	0.579	0.96	PLOD3	93.13
cg17223045	chr8	43402630	1.715	3.077	0.579	0.96		69.09
cg01631855	chr15	99194172	0.8134	1.459	0.579	0.96	IGF1R	11.89
cg19989599	chr1	225664214	-0.3944	0.7077	0.579	0.96		89.57
cg05455931	chr5	63801893	-1.133	2.034	0.579	0.96	RGS7BP	27.2
cg04296321	chr6	158499135	-0.1905	0.3419	0.579	0.96	SYNJ2	95.39
cg22023604	chr17	40729574	0.2678	0.4805	0.579	0.96	PSMC3IP	4.22
cg05215424	chr16	67700461	-0.0746	0.1339	0.579	0.96	C16orf86	2.24
cg23244697	chr8	141224023	-0.3727	0.6688	0.579	0.96	TRAPPC9	88.91
cg09246306	chr6	159638498	-1.389	2.493	0.579	0.96	FNDC1	72.18
cg18426551	chr17	42147617	-0.7374	1.323	0.579	0.96	G6PC3	64.85
cg01223104	chr2	112385469	-0.1956	0.351	0.579	0.96		92.53
cg06565975	chr8	143823917	-1.117	2.004	0.579	0.96	SLURP1	83.04
cg12335041	chr2	120594055	0.5736	1.029	0.579	0.96	PTPN4	80.4
cg03043553	chr6	31072036	-0.395	0.7088	0.579	0.96		83.81
cg09274810	chr1	201348231	-0.3697	0.6634	0.579	0.96	TNNT2	87.07
cg03008851	chr14	30204709	-1.559	2.798	0.579	0.96	PRKD1	70.32
cg06824288	chr1	224366789	-0.5259	0.9437	0.579	0.96		33.49
cg24683679	chr18	42259754	0.1783	0.32	0.579	0.96	SETBP1	5.85
cg27489499	chr14	98231454	-0.6616	1.187	0.579	0.96		78.91
cg04409433	chr11	18211275	-0.7755	1.391	0.579	0.96		49.29
cg05306314	chr12	71314208	-0.3827	0.6867	0.579	0.96	PTPRR	4.94
cg05949667	chr11	134126504	-0.3857	0.692	0.579	0.96	ACAD8	87.91
ch.6.33611621F	chr6	33503643	-0.471	0.8452	0.579	0.96		28.71
cg21403202	chr5	77660088	0.2386	0.4282	0.579	0.96	SCAMP1	92.82
cg06635328	chr7	1408635	0.1583	0.2841	0.579	0.96		5.17
cg23805470	chr6	32056820	0.7397	1.327	0.579	0.96	TNXB	84.21
cg06074123	chr4	56660460	-0.6609	1.186	0.579	0.96		85.84
cg02655195	chr6	166511914	-0.8086	1.451	0.579	0.96		35.87
cg16110974	chr1	248260566	-1.667	2.991	0.579	0.96	OR2L13	53.23
cg09495173	chr2	72562399	-0.3313	0.5944	0.579	0.96	EXOC6B	91.17
cg06605120	chr8	61546358	-0.9531	1.71	0.579	0.96		36.07
cg00509451	chr11	64811775	-0.2524	0.4529	0.579	0.96	SAC3D1	93.02
cg01153368	chr2	52840342	1.977	3.548	0.579	0.96		45.16
cg20128998	chr1	206959659	0.4544	0.8153	0.579	0.96		89.03
cg26886161	chr20	30168174	-0.2137	0.3834	0.579	0.96		91.56
cg10728214	chr13	29298228	-0.6628	1.189	0.579	0.96		48.77
cg27295185	chr5	154320610	-0.1036	0.186	0.579	0.96	MRPL22	2.61
cg20124336	chr10	90164859	0.3504	0.6288	0.579	0.96	RNLS	88.26
cg26698460	chr19	58716004	-0.629	1.129	0.579	0.96	ZNF274	10.57
ch.10.2007128F	chr10	96330810	0.267	0.4791	0.579	0.96	HELLS	7.25
cg04973863	chr12	18866655	-0.7076	1.27	0.579	0.96	PLCZ1	85.27
cg06388516	chrX	10588719	-0.1859	0.3337	0.579	0.96	MID1	3.42
cg25918138	chr3	38408147	-0.1623	0.2912	0.579	0.96	XYLB	95.57
cg14880858	chr9	4792695	-0.06783	0.1217	0.579	0.96	RCL1	1.45
cg08388550	chr5	7749937	1.171	2.101	0.579	0.96	ADCY2	71
cg17998333	chr10	121356721	-0.1563	0.2805	0.579	0.96	TIAL1	3.74
cg26162331	chr3	39322541	-0.2622	0.4705	0.579	0.96	CX3CR1	94.81
cg22138393	chr8	97340270	-0.501	0.899	0.579	0.96	PTDSS1	26.71
cg12693669	chr2	24246897	-0.3402	0.6104	0.579	0.96	MFSD2B	87.68
cg05359338	chr8	10797084	0.7593	1.363	0.579	0.96	XKR6	89.57
cg23239484	chr2	207068317	0.8578	1.539	0.579	0.96	GPR1	70.49
cg10053134	chr1	16203102	-0.3978	0.7139	0.579	0.96	MIR5096	88.92
cg05155781	chr11	73472223	0.06529	0.1172	0.579	0.96	RAB6A	1.5
cg05806577	chr1	150849160	0.07462	0.1339	0.579	0.96	ARNT	2.01
cg01213231	chr12	54806218	0.7131	1.28	0.579	0.96	ITGA5	77.08
cg19325637	chr11	48112253	-0.61	1.095	0.579	0.96	PTPRJ	34.65
cg15652989	chr16	69222106	-0.2457	0.441	0.579	0.96	SNTB2	6.69
cg27180028	chr16	23428758	-0.5437	0.9756	0.579	0.96	COG7	82.19
cg09947615	chr4	42659549	-0.2931	0.5259	0.579	0.96	ATP8A1	3.75
cg23470037	chr1	32479255	0.06813	0.1223	0.579	0.96	KHDRBS1	1.6
cg18835884	chr11	35567810	-0.5157	0.9255	0.579	0.96		85.89
cg24585203	chr11	27105814	-0.6019	1.08	0.579	0.96	BBOX1	76.01
cg25810058	chr3	45596651	-0.7481	1.343	0.579	0.96		77.22
cg08137027	chr12	95232663	-0.2228	0.3998	0.579	0.96		93.57
cg24158936	chr1	177177623	-0.8602	1.544	0.579	0.96	FAM5B	74.18
cg08186498	chr1	206655825	-0.3026	0.543	0.579	0.96	IKBKE	92.54
cg06008724	chr22	45403507	-0.05846	0.1049	0.579	0.96	PHF21B	1.19
cg02988997	chr14	106963462	1.779	3.193	0.579	0.96		61.72
cg21777188	chr5	140536238	-2.19	3.931	0.579	0.96	PCDHB17	31.84
cg06574120	chr22	26173562	-0.7038	1.263	0.579	0.96	MYO18B	31.66
cg06577508	chr13	98868670	-0.8549	1.534	0.58	0.96	FARP1	63.38
cg19631762	chr1	218698561	-0.7183	1.289	0.58	0.96		72.8
cg25814283	chr12	111079735	0.5089	0.9133	0.58	0.96	TCTN1	82.26
cg04781016	chr12	125399388	-0.1061	0.1905	0.58	0.96	UBC	2.26
cg17261139	chr22	39134145	-0.3308	0.5936	0.58	0.96	SUN2	90.06
cg23483316	chr10	73517391	0.6289	1.129	0.58	0.96	C10orf54	69.95
cg26449334	chr8	57806613	-0.486	0.8721	0.58	0.96		14.44
cg17431791	chr22	48213320	-2.437	4.373	0.58	0.96	LOC284930	58.65
cg15582257	chr12	104536393	0.5709	1.025	0.58	0.96		28.17
cg13570559	chr22	26950172	-0.6192	1.111	0.58	0.96	TPST2	53.47
cg05467872	chr1	54827152	-0.3743	0.6716	0.58	0.96	SSBP3	89.13
cg02231325	chr16	1120326	0.729	1.308	0.58	0.96	LOC146336	24.66
cg13469346	chr3	53195186	0.2525	0.4531	0.58	0.96	PRKCD	5.49
cg05025164	chr4	1340916	-0.09269	0.1664	0.58	0.96	KIAA1530	1.99
cg07380773	chr9	139581965	0.06682	0.1199	0.58	0.96	AGPAT2	1.93
cg13210470	chr7	121950198	-0.8401	1.508	0.58	0.96		15.02
cg01860943	chr8	134783725	0.6867	1.232	0.58	0.96		84.94
cg07750914	chr2	60983838	0.08968	0.161	0.58	0.96	PAPOLG	2.29
cg13068095	chr9	115983984	-0.1634	0.2933	0.58	0.96	FKBP15	4.75
cg09559780	chr16	50727221	0.5348	0.9598	0.58	0.96		26.25
cg16910350	chr17	79828963	-0.4102	0.7362	0.58	0.96	ARHGDIA	14.67
cg15758147	chr11	67211080	-0.1536	0.2757	0.58	0.96	CORO1B	3.77
cg01750654	chr3	179170617	-0.8873	1.592	0.58	0.96	GNB4	52.62
cg27161523	chr12	51591966	-0.2988	0.5363	0.58	0.96	POU6F1	80.84
cg12478092	chr22	21986960	-0.5976	1.072	0.58	0.96	CCDC116	31.22
cg07501539	chr15	23809945	0.4996	0.8967	0.58	0.96	MKRN3	83.33
cg24466109	chr4	54244549	-0.1028	0.1845	0.58	0.96	FIP1L1	3.02
cg25299371	chr2	226264545	1.374	2.465	0.58	0.96	KIAA1486	26.89
cg13421286	chr7	96809594	-0.4049	0.7267	0.58	0.96	SDHAF3	88.69
cg16516888	chr11	77532772	0.7868	1.412	0.58	0.96	C11orf67	25.21
cg12227352	chr16	2038057	0.2063	0.3703	0.58	0.96		93.69
cg03742932	chr7	90338067	1.207	2.167	0.58	0.96	CDK14	73.28
cg24852482	chr6	43481667	0.2698	0.4843	0.58	0.96	YIPF3	91.92
cg00039662	chr3	114759881	-1.792	3.216	0.58	0.96	ZBTB20	39.99
cg08557686	chr22	20256063	-0.2384	0.4278	0.58	0.96	RTN4R	6.19
cg22544398	chr11	114602705	1.46	2.62	0.58	0.96		48.88
cg10452585	chr13	48877766	0.08901	0.1598	0.58	0.96	RB1	1.83
cg02298525	chr1	233596023	-0.5969	1.071	0.58	0.96		36.58
cg09135625	chr5	124820521	-0.8656	1.554	0.58	0.96		70.56
cg09885922	chrX	40401622	-1.085	1.948	0.58	0.96		64.33
cg15122384	chr18	43677872	0.2234	0.401	0.58	0.96	ATP5A1	4.46
cg11109720	chr2	1914019	0.9263	1.663	0.58	0.96	MYT1L	47.87
cg16027453	chrX	142841079	-1.65	2.962	0.58	0.96		35.3
cg17562528	chr21	41847501	0.7461	1.339	0.58	0.96	DSCAM	88.63
cg10172165	chr7	154982472	0.07422	0.1332	0.58	0.96		1.93
cg25255263	chr10	43248859	-0.1308	0.2347	0.58	0.96		3.34
cg09063566	chr6	82463305	0.1055	0.1894	0.58	0.96	FAM46A	2.68
cg05974629	chr11	66742299	0.3953	0.7094	0.58	0.96	C11orf86	83.74
cg12237272	chr19	50373379	-0.3817	0.685	0.58	0.96	AKT1S1	9.47
cg06263126	chr16	14393438	-0.09466	0.1699	0.58	0.96		97.58
cg21232161	chr2	135011626	-0.4458	0.8001	0.58	0.96	MGAT5	73.41
cg24975666	chr17	80416629	0.0911	0.1635	0.58	0.96	NARF	2.05
cg07732969	chr2	134274712	0.4349	0.7806	0.58	0.96	NCKAP5	89.42
cg13213536	chr17	48136824	-0.6047	1.085	0.58	0.96	ITGA3	28.46
cg04260584	chr2	100020390	-0.7776	1.396	0.58	0.96	REV1	65.41
cg14692265	chr1	207105413	-0.4304	0.7725	0.58	0.96	PIGR	86.31
cg10961099	chr8	2046910	1.726	3.097	0.58	0.96	MYOM2	68.77
cg02068015	chr22	17848581	-0.7126	1.279	0.58	0.96		74.22
cg02346706	chr15	101645225	-0.4453	0.7993	0.58	0.96		78.23
cg05722918	chr12	101603929	0.3829	0.6872	0.58	0.96	SLC5A8	6.78
cg12464638	chr11	844400	-0.49	0.8795	0.58	0.96	TSPAN4	15.03
cg20414015	chr4	140907113	-0.4121	0.7397	0.58	0.96	MAML3	88
cg17654622	chr5	138606969	-0.5452	0.9786	0.58	0.96		32.91
cg01987196	chrX	52001608	0.9893	1.776	0.58	0.96		57.5
cg15206255	chr22	17703712	-0.3562	0.6394	0.58	0.96	CECR1	87.66
cg10066186	chr14	23083160	-0.6704	1.203	0.58	0.96		27.58
cg20101066	chr7	148581385	-0.1516	0.2721	0.58	0.96	EZH2	3.11
cg12655525	chr11	41481315	0.7869	1.412	0.58	0.96	LRRC4C	25.69
cg14858392	chr5	73492043	-0.2914	0.523	0.58	0.96		93.42
cg10577534	chr15	67354460	-0.5588	1.003	0.58	0.96		73.18
cg18477820	chr5	134684795	0.5968	1.071	0.58	0.96	H2AFY	75.45
cg16868572	chr6	31870310	0.1537	0.2758	0.58	0.96	ZBTB12	4.14
cg16092347	chr2	206889975	-1.302	2.338	0.58	0.96	INO80D	66.94
cg26946218	chr2	121187910	-1.161	2.084	0.58	0.96		55.4
cg26346892	chr1	171510824	-0.3187	0.572	0.58	0.96	PRRC2C	88.66
cg00891429	chr4	2826347	-0.1217	0.2184	0.58	0.96	SH3BP2	96.79
cg06544882	chr2	156692885	-0.9985	1.792	0.58	0.96		34.16
cg08655444	chr7	27203837	-0.4845	0.8697	0.58	0.96	HOXA9	49.86
cg00220965	chr15	66019512	-0.2269	0.4072	0.58	0.96	DENND4A	93.89
cg23035923	chr22	25615557	-1.25	2.244	0.58	0.96	CRYBB2	57.38
cg01769288	chr14	105929672	-0.2472	0.4437	0.58	0.96	MTA1	88.8
cg14225090	chr9	38237796	-0.5363	0.9626	0.58	0.96		86.72
cg15799967	chr19	40791436	-0.2011	0.3609	0.58	0.96	AKT2	4.85
cg15486436	chr12	102055021	-0.2281	0.4094	0.58	0.96	MYBPC1	93.82
cg15221554	chr2	164991476	-1.052	1.888	0.58	0.96		64.35
cg01331923	chr17	38604680	-0.7347	1.319	0.58	0.96	IGFBP4	71.52
cg18487339	chr2	197504415	-0.2151	0.386	0.58	0.96	CCDC150	5.83
cg01314034	chr7	73867833	0.1932	0.3468	0.58	0.96	GTF2IRD1	4.07
cg10771518	chr10	115439279	0.05875	0.1055	0.58	0.96	CASP7	1.04
cg09301232	chr14	100681129	-0.3366	0.6042	0.58	0.96		10.63
cg01028869	chr1	46598456	-0.1342	0.241	0.58	0.96	PIK3R3	2.52
cg04107129	chr5	107229650	0.732	1.314	0.58	0.96	FBXL17	38.53
cg18719198	chr14	55369460	-0.249	0.4469	0.58	0.96	GCH1	8.02
cg02131597	chr8	5540587	0.2354	0.4226	0.58	0.96		5.69
cg16250023	chr17	58470033	-0.1639	0.2941	0.58	0.96	USP32	2.72
cg16152983	chr17	27418559	0.3475	0.6239	0.58	0.96	MYO18A	91.95
cg19837587	chr15	51201261	0.164	0.2945	0.58	0.96	AP4E1	3.3
cg04349506	chr17	11556427	1.166	2.093	0.58	0.96	DNAH9	77.33
cg23818603	chr14	93552344	0.7937	1.425	0.58	0.96	ITPK1	46.65
cg15302219	chr7	130023783	-0.2719	0.4881	0.58	0.96	CPA1	92.14
cg09079173	chr9	469263	-0.8299	1.49	0.58	0.96	KANK1	10.24
ch.9.2262725R	chr9	134308523	0.4449	0.7985	0.58	0.96	BAT2L1	5.42
cg21468939	chr17	58226730	-0.6081	1.092	0.58	0.96	CA4	24.45
cg05031202	chr17	7738649	-0.1905	0.3419	0.58	0.96		5.16
cg21127857	chr2	237566074	1.126	2.022	0.58	0.96		68.44
cg23208294	chr1	186175774	-0.4513	0.81	0.58	0.96	MIR548F1	88.81
cg12618699	chr12	133183756	-1.38	2.478	0.58	0.96		59.23
cg07536341	chr12	4758250	0.07605	0.1365	0.58	0.96	NDUFA9	1.65
cg01406247	chr13	34611274	0.3123	0.5606	0.58	0.96		91.49
cg18224492	chr9	123636988	0.41	0.7359	0.58	0.96	PHF19	89.67
cg09795702	chr12	3913481	-0.1648	0.2959	0.58	0.96		94.56
cg14301425	chr19	3599754	-0.8905	1.599	0.58	0.96	TBXA2R	63.31
cg18886943	chr8	134087276	0.4507	0.8091	0.58	0.96	TG	31.75
cg04550827	chr5	76369467	-0.3098	0.5561	0.58	0.96		89.5
cg26728382	chr6	163848720	0.581	1.043	0.58	0.96	QKI	69.6
cg04161464	chr5	132387772	-0.06156	0.1105	0.58	0.96	HSPA4	1.66
cg01749814	chr17	26989924	-0.3659	0.6568	0.58	0.96	SUPT6H	3.06
cg22513903	chr1	242120808	-0.4423	0.794	0.58	0.96	BECN2	86.01
cg15255695	chr3	182946029	0.2816	0.5054	0.58	0.96	MCF2L2	91.38
cg05511483	chr6	27840105	-0.5969	1.071	0.58	0.96	HIST1H3I	12.01
cg25514312	chr11	113720444	-0.6988	1.254	0.58	0.96	USP28	74.42
cg02731159	chr12	65559832	-0.2263	0.4062	0.58	0.96		92.9
cg14650005	chr6	111195812	-0.05561	0.09983	0.58	0.96	AMD1	1.33
cg25233816	chr3	106959817	-0.1993	0.3578	0.58	0.96	LOC344595	4.66
cg23601994	chr7	134001916	-0.05258	0.09438	0.58	0.96	SLC35B4	1.03
cg10741568	chr13	49546137	-0.5305	0.9523	0.58	0.96		79.87
cg05948375	chr9	136398563	-0.7503	1.347	0.58	0.96	ADAMTSL2	54.53
cg14225483	chr4	684108	-0.2123	0.3812	0.58	0.96	MFSD7	94.32
cg27607408	chr13	114758344	-0.4802	0.862	0.58	0.96	RASA3	32.95
cg06111623	chr5	34757221	-0.5844	1.049	0.58	0.96	RAI14	45.15
cg27118042	chr17	53352020	-0.6853	1.23	0.58	0.96	HLF	73.34
cg08810107	chr13	26545816	-0.7628	1.369	0.58	0.96	ATP8A2	77.78
cg16237847	chr2	8995375	-0.1823	0.3273	0.58	0.96		95.19
cg22551018	chr6	150347870	0.6507	1.168	0.58	0.96	RAET1L	82.73
cg07913086	chr3	18278830	-0.2715	0.4874	0.58	0.96	LOC339862	94.56
cg14735070	chr8	97588013	-0.3443	0.6181	0.58	0.96	SDC2	86.71
cg08000684	chr19	11530025	0.09126	0.1638	0.58	0.96	RGL3	2.84
cg06615667	chr9	132816229	-0.1499	0.2692	0.58	0.96	GPR107	4.82
cg24093178	chr14	60631518	-0.09875	0.1773	0.58	0.96	DHRS7	2.74
ch.20.24070907R	chr20	24122907	-1.465	2.629	0.58	0.96		24.03
ch.13.1810252F	chr13	111928457	-0.1238	0.2223	0.58	0.96	ARHGEF7	4.13
cg17259759	chr11	65881545	0.379	0.6804	0.58	0.96	PACS1	84.7
cg19547844	chr15	92934441	-1.126	2.022	0.58	0.96		55.89
cg14275853	chrX	148579939	-0.4563	0.8191	0.58	0.96	IDS	74.48
cg08759150	chr6	38105675	0.2253	0.4045	0.58	0.96	ZFAND3	93.02
cg02882337	chr3	20189565	-0.6585	1.182	0.58	0.96	KAT2B	78.98
cg18319689	chr1	46016267	-0.277	0.4973	0.58	0.96	AKR1A1	9.74
cg03993970	chr3	33848974	-0.5573	1	0.58	0.96	PDCD6IP	85.06
cg02536150	chr10	17754085	-0.9485	1.703	0.58	0.96	STAM	63.77
cg13374264	chr1	7170661	-1.488	2.672	0.58	0.96	CAMTA1	43.01
cg03022434	chr19	47548982	0.2518	0.4521	0.58	0.96	NPAS1	96.2
cg06067377	chr5	114816296	0.1988	0.357	0.58	0.96		93.93
cg20710902	chr2	111440239	-0.574	1.031	0.58	0.96		44.94
cg05831517	chr16	86337750	-0.8387	1.506	0.58	0.96		24.45
cg00635695	chr7	158349388	-0.6469	1.161	0.58	0.96	PTPRN2	47.08
cg11515052	chr8	67038980	-0.4772	0.8568	0.58	0.96	TRIM55	87.35
cg05074385	chr6	30137208	-1.923	3.453	0.58	0.96	TRIM15	65.87
cg18834082	chr11	74811529	-0.2804	0.5034	0.58	0.96		8.31
cg04552931	chr17	71228123	0.08227	0.1477	0.58	0.96	FAM104A	2.37
cg11027093	chr6	155976894	-1.081	1.94	0.58	0.96		45.79
cg01148198	chr21	27544373	-0.4136	0.7425	0.58	0.96	APP	91.76
cg23588509	chr12	49961921	0.0727	0.1305	0.58	0.96	MCRS1	1.68
cg24958091	chr5	64847121	-0.8182	1.469	0.58	0.96	CENPK	82.69
cg17015744	chr5	148292786	0.5899	1.059	0.58	0.96		22.51
cg16545743	chr5	131396250	-0.2313	0.4153	0.58	0.96	IL3	94.18
cg23585687	chr6	82161324	-0.223	0.4004	0.58	0.96		93.82
cg05212327	chr5	115379954	-0.7793	1.399	0.58	0.96		41.73
cg16247644	chr22	29138074	-0.07166	0.1287	0.58	0.96	HSCB	1.59
cg02964724	chr11	2292361	-0.7167	1.287	0.58	0.96	ASCL2	16.8
cg06820545	chr3	39031761	0.3981	0.7148	0.58	0.96		9.94
cg02772882	chr11	68163329	-0.2049	0.3678	0.58	0.96	LRP5	93.59
cg24980551	chr11	64599054	0.1265	0.2272	0.58	0.96	CDC42BPG	97.75
cg01772677	chr11	76689902	-0.2816	0.5056	0.58	0.96	ACER3	91.15
cg23342045	chr19	55036748	-1.464	2.629	0.58	0.96		44.07
cg08186021	chr1	57757625	-1.179	2.117	0.58	0.96	DAB1	47.53
cg25217583	chr1	50574383	0.681	1.223	0.58	0.96	ELAVL4	27.95
cg06965169	chr10	1209379	2.418	4.342	0.58	0.96	NCRNA00200	66.58
cg13083564	chr11	74315839	0.338	0.6069	0.58	0.96	POLD3	89.34
cg01523027	chr19	12508210	-0.6216	1.116	0.58	0.96	ZNF799	66.02
cg20737513	chr18	60520076	-0.4925	0.8843	0.58	0.96	PHLPP1	80.73
cg27542399	chr15	65281866	-0.5854	1.051	0.58	0.96	SPG21	9.91
cg20063407	chrX	103220551	-0.9107	1.635	0.58	0.96	MIR1256	19.58
cg14575164	chr11	124951616	0.2214	0.3976	0.58	0.96	SLC37A2	92.76
cg05764519	chr1	88151396	-0.6988	1.255	0.58	0.96		71.65
cg27360691	chr12	52300505	0.3079	0.5528	0.58	0.96	ACVRL1	17.51
cg13499195	chr17	9156879	-0.3318	0.5958	0.58	0.96	STX8	90.41
cg26159090	chr10	60474252	-1.248	2.241	0.58	0.96	BICC1	63.99
cg18579809	chr14	85074064	-2.095	3.762	0.58	0.96		65.6
cg22918127	chr1	48306692	-0.5908	1.061	0.58	0.96	TRABD2B	61.56
cg13066736	chr15	55532397	-0.2723	0.4889	0.58	0.96	RAB27A	90.8
cg24024302	chr17	5412455	-0.4449	0.7989	0.58	0.96	NLRP1	32.27
cg10572061	chr19	52196487	-0.3463	0.6218	0.58	0.96	SPACA6P-AS	81.81
cg06616684	chr2	190365181	-0.9151	1.643	0.58	0.96		72.22
cg07356233	chr10	26771480	-0.2518	0.4522	0.58	0.96	APBB1IP	92.57
cg07345257	chrX	109308305	-0.6446	1.157	0.58	0.96	TMEM164	79.45
cg03784270	chr3	152661655	-0.6065	1.089	0.58	0.96		37.78
cg10668982	chr4	117760134	0.9687	1.739	0.58	0.96		77.44
cg14384228	chrX	44732348	-0.2385	0.4282	0.58	0.96	KDM6A	4.2
cg13925527	chr22	28489955	0.3118	0.5598	0.58	0.96	TTC28	91.82
cg22104744	chr13	114829833	-0.5267	0.9457	0.58	0.96	RASA3	48.95
cg12257670	chr22	36902717	-0.6469	1.162	0.58	0.96	FOXRED2	84.31
cg23798183	chr6	27447446	-0.1672	0.3003	0.58	0.96		3.56
cg16585361	chr7	130014571	-0.2689	0.4829	0.58	0.96		91.41
cg21683152	chr21	45422363	-0.2897	0.5202	0.58	0.96		92.57
cg22014289	chr2	109952974	-1.257	2.257	0.58	0.96	SH3RF3	41.1
cg18173811	chr8	25899039	-1.062	1.907	0.58	0.96	EBF2	46.61
cg11958594	chr17	80055299	-0.2755	0.4947	0.58	0.96	FASN	8.99
cg17208869	chr5	41071879	-1.325	2.379	0.58	0.96	HEATR7B2	76.47
cg15031409	chr1	10723630	-0.6547	1.176	0.58	0.96	CASZ1	69.01
cg05223507	chr3	160281306	-0.1424	0.2556	0.58	0.96	KPNA4	94.7
cg12884247	chrX	70511422	-0.3479	0.6247	0.58	0.96	NONO	90.53
cg21668166	chr6	151125885	0.2947	0.5293	0.58	0.96	PLEKHG1	94.8
cg25147866	chr1	180992098	0.09027	0.1621	0.58	0.96	STX6	2.98
cg00236696	chr12	104458385	0.2675	0.4804	0.58	0.96	HCFC2	4.31
cg06731236	chr3	78254317	0.6445	1.157	0.58	0.96		23.13
cg08050917	chr5	142030386	-0.2499	0.4487	0.58	0.96	FGF1	92.59
cg23233189	chr21	37803756	-0.1979	0.3554	0.58	0.96		93.39
cg00229428	chr12	131767018	-1.166	2.095	0.58	0.96		66.31
cg02209802	chr16	11325315	-0.553	0.9931	0.58	0.96		59.03
cg00968241	chr3	156543833	2.598	4.665	0.58	0.96	LEKR1	56.54
cg02062632	chr7	37726569	-0.5942	1.067	0.58	0.96		82.42
cg25373325	chr11	109610149	0.6139	1.103	0.58	0.96		21.81
cg00541072	chr8	37495063	-0.7995	1.436	0.58	0.96		57.4
cg20094692	chr16	11492322	-0.6948	1.248	0.58	0.96		52.15
cg27139943	chr2	219502866	-0.1972	0.3541	0.58	0.96	ZNF142	92.72
cg04869063	chr1	53831388	-0.5155	0.9257	0.58	0.96		87.53
cg11700282	chr19	5871323	-0.6643	1.193	0.58	0.96	FUT5	79.18
cg10055047	chr1	153941689	0.1965	0.3529	0.58	0.96	SLC39A1	92.85
cg12164246	chr11	118229699	-1.204	2.163	0.58	0.96	UBE4A	73.72
cg26526001	chr20	1305960	-0.05876	0.1055	0.58	0.96	SDCBP2	1.37
cg10472814	chr9	86083633	1.032	1.853	0.58	0.96	FRMD3	45.34
cg20202881	chr17	57784779	-0.07819	0.1404	0.58	0.96	TMEM49	1.9
cg05675316	chr2	97173904	0.2305	0.414	0.58	0.96	NEURL3	9.42
cg16198445	chr17	47447397	-0.2395	0.43	0.58	0.96	LOC102724596	93.43
cg08625918	chr1	28905410	-0.3082	0.5535	0.58	0.96	SNHG12	89.03
cg06966887	chr5	443603	-0.1741	0.3127	0.58	0.96	EXOC3	4.7
cg04892139	chr20	51872921	-0.7388	1.327	0.58	0.96	TSHZ2	84.2
cg03735308	chr11	69455331	0.1167	0.2096	0.58	0.96	CCND1	3.18
cg20332679	chr8	10683188	0.342	0.6142	0.58	0.96	MIR1322	8.43
cg09817137	chr4	2965549	-0.05909	0.1061	0.58	0.96	GRK4	1.37
cg04809904	chr2	219231526	-0.5578	1.002	0.58	0.96	C2orf62	68.56
cg16582790	chr8	125239051	-1.173	2.107	0.58	0.96	LOC101927588	68.01
cg16593899	chr12	212239	-0.7946	1.427	0.58	0.96	IQSEC3	31.78
cg09758388	chr4	25028948	-0.3681	0.6612	0.58	0.96	LGI2	86.36
cg26157264	chr8	56846928	0.2799	0.5026	0.58	0.96	LYN	93.73
cg00395625	chr7	138664249	0.1965	0.3529	0.58	0.96	KIAA1549	91.98
cg06717633	chr14	30194536	-0.4977	0.8938	0.58	0.96	PRKD1	17.94
cg06440270	chr17	40901994	-0.4962	0.8911	0.58	0.96		82.92
cg09479517	chr9	91001600	0.3171	0.5695	0.58	0.96		91.98
cg06301780	chr8	6355167	-0.5356	0.9618	0.58	0.96	MCPH1	82.32
cg01395394	chr5	64921203	-0.128	0.2299	0.58	0.96	C5orf44	2.82
cg19947009	chr15	29410127	-2.587	4.647	0.58	0.96	APBA2	52.46
cg20053885	chr12	101988604	-0.7498	1.347	0.58	0.96	MYBPC1	63.88
cg21667531	chr12	18734369	-0.9671	1.737	0.58	0.96	PIK3C2G	16.34
cg25538602	chr17	43299180	-0.05598	0.1005	0.58	0.96	FMNL1	1.26
cg12642881	chr15	66474387	-0.8359	1.501	0.58	0.96	MEGF11	58.62
cg02202377	chr10	20380851	-1.146	2.058	0.58	0.96	PLXDC2	65.64
cg11301060	chr17	79803202	-0.3655	0.6564	0.58	0.96	P4HB	81.88
cg18866012	chr17	71773157	0.8802	1.581	0.58	0.96	LINC00469	25.72
cg23035555	chr19	3500370	-0.1297	0.233	0.58	0.96	DOHH	2.39
cg24973420	chr4	6711634	0.063	0.1132	0.58	0.96	MRFAP1L1	1.6
cg26235861	chr14	50582992	0.1128	0.2025	0.58	0.96	C14orf138	2.59
cg02299189	chr12	53715297	0.0614	0.1103	0.58	0.96	AAAS	1.4
cg10736309	chr4	186317760	0.06177	0.1109	0.58	0.96	ANKRD37	1.39
cg27288829	chr19	3771880	-3.971	7.132	0.58	0.96	RAX2	32.07
cg01950369	chr17	40054986	-0.2728	0.49	0.58	0.96	ACLY	89.4
cg24206161	chr7	1014844	0.08989	0.1615	0.58	0.96	COX19	2.3
cg18897589	chr2	42588424	-0.1063	0.191	0.58	0.96	COX7A2L	3
cg02827132	chr16	1052529	1.056	1.896	0.58	0.96		45.93
cg11607927	chr2	61765934	0.07477	0.1343	0.58	0.96	XPO1	1.76
cg01591591	chr16	3921282	-0.4961	0.891	0.58	0.96	CREBBP	75.59
cg23458880	chr6	110494800	-0.411	0.7382	0.58	0.96	WASF1	90.87
cg02118824	chr1	230567414	-0.2989	0.5369	0.58	0.96		8.52
cg21569094	chr6	3253018	-0.7586	1.362	0.58	0.96		56.01
cg07203494	chr20	49283757	-0.4644	0.8342	0.58	0.96	FAM65C	83.01
cg23256108	chr11	117704267	-0.4649	0.8349	0.58	0.96	FXYD6-FXYD2	34.25
cg02757491	chr5	143293112	-0.2235	0.4015	0.58	0.96		92.52
cg03965524	chr17	9923519	-0.6726	1.208	0.58	0.96	GAS7	36.63
cg00867835	chr7	149484985	0.8921	1.602	0.58	0.96	SSPO	37.47
cg24748746	chr7	155738916	-1.531	2.75	0.58	0.96		27.12
cg14156529	chr15	81245866	-0.5616	1.009	0.58	0.96		52.37
cg13701822	chr17	18907523	0.1006	0.1807	0.58	0.96	FAM83G	2.84
cg18990612	chr3	14407969	0.8531	1.532	0.58	0.96		71.04
cg16713785	chr12	46621654	-0.2053	0.3688	0.58	0.96	SLC38A1	92.72
cg24020375	chr4	3684756	-0.872	1.566	0.58	0.96		46.21
cg14755918	chr6	152043471	-0.4534	0.8144	0.58	0.96	ESR1	39.94
cg13112973	chr19	42748937	0.1217	0.2186	0.58	0.96		2.67
cg10233455	chr1	11072622	0.1343	0.2413	0.58	0.96	TARDBP	4.33
cg10762939	chr14	77923881	0.06941	0.1247	0.58	0.96	C14orf133	1.73
cg27553626	chr1	28158892	-0.7859	1.412	0.58	0.96	PPP1R8	64.69
cg07043613	chr1	11128352	-0.2326	0.4177	0.58	0.96	EXOSC10	94.05
cg08084692	chr6	143832933	0.1067	0.1916	0.58	0.96	FUCA2	2.17
cg07432658	chr19	39647964	-0.3389	0.6088	0.58	0.96	PAK4	88.32
cg01763290	chr17	26366243	-1.218	2.187	0.58	0.96		61.98
cg04135846	chr17	27478639	-0.5156	0.9262	0.58	0.96	MYO18A	28.71
cg00478401	chr8	6518132	0.5189	0.9321	0.58	0.96	MCPH1-AS1	76.62
cg20060108	chr2	102954350	1.695	3.045	0.58	0.96	IL1RL1	33.86
cg25662926	chr8	77595359	1.511	2.714	0.58	0.96	ZFHX4	18.81
cg21876145	chr2	20243393	-0.4614	0.8288	0.58	0.96	LAPTM4A	87.72
cg09987765	chr11	62430138	0.3172	0.5697	0.58	0.96		89.95
cg17158002	chr15	40107881	-0.8116	1.458	0.58	0.96	GPR176	64.2
cg15654661	chr3	32923338	-0.4737	0.851	0.58	0.96	TRIM71	87.66
cg04808283	chr6	26217212	-0.1709	0.3069	0.58	0.96	HIST1H2BG	3.54
cg01968492	chr2	2575755	-2.314	4.157	0.58	0.96		60.97
cg08046288	chr1	199082308	-0.4463	0.8018	0.58	0.96		92.54
cg02055607	chr5	141152021	-0.5776	1.037	0.58	0.96		69.5
cg14229905	chr1	77609770	-0.4645	0.8344	0.58	0.96	PIGK	87.3
cg11899080	chr17	64455086	-0.6664	1.197	0.58	0.96	PRKCA	79.42
cg05806884	chr17	80052754	-0.3202	0.5753	0.58	0.96	FASN	92.13
cg08097877	chr11	29180890	-1.306	2.347	0.58	0.96		80.89
cg24845375	chr22	38244199	-0.7093	1.274	0.58	0.96	EIF3L	52.24
cg10401017	chr6	28887586	-0.2273	0.4083	0.58	0.96	TRIM27	94.06
cg00132888	chr13	26599785	0.423	0.7599	0.58	0.96		85.52
cg22251121	chr19	47935535	-1.001	1.798	0.58	0.96	SLC8A2	78.72
cg03476105	chr7	96770912	-0.5854	1.052	0.58	0.96	ACN9	69.18
cg09373148	chr3	138152837	-0.5505	0.989	0.58	0.96	ESYT3	66.1
cg15852666	chr1	114447701	0.08182	0.147	0.58	0.96	AP4B1	2.52
cg06913388	chr2	170655945	0.1865	0.335	0.58	0.96	SSB	4.83
cg25390199	chr17	18761479	0.07536	0.1354	0.58	0.96	PRPSAP2	1.77
cg04351655	chr3	111641340	0.3355	0.6028	0.58	0.96	PHLDB2	93.04
cg09565077	chr3	148709037	-0.2807	0.5043	0.58	0.96	GYG1	6.69
cg15337538	chr11	6408135	0.4613	0.8287	0.58	0.96		90.76
cg06119630	chr10	130269030	-0.8361	1.502	0.58	0.96		78.55
cg17128892	chr4	185374766	-0.9092	1.633	0.58	0.96	IRF2	29.46
cg10402328	chr3	130634522	-0.3371	0.6057	0.58	0.96	ATP2C1	91.02
cg03990915	chr14	105210670	-0.2558	0.4595	0.58	0.96	ADSSL1	91.36
cg24006341	chrX	73524029	-0.6497	1.167	0.58	0.96	ZCCHC13	82.16
cg17965006	chr14	105190439	0.4166	0.7484	0.58	0.96	ADSSL1	9.49
cg13810113	chr15	72410650	0.1277	0.2295	0.58	0.96	MYO9A	3.12
cg17484993	chr2	164965724	-0.9414	1.691	0.58	0.96		71.31
cg00596354	chr14	101413379	2.009	3.61	0.58	0.96		73
cg18977021	chr5	43038716	0.4976	0.894	0.58	0.96	LOC648987	85.95
cg07845235	chr17	27504224	-0.7189	1.292	0.58	0.96	MYO18A	68.71
cg16836059	chr8	81488749	-0.1998	0.3589	0.58	0.96		92.74
cg20682390	chr1	25125668	-0.2922	0.5249	0.58	0.96	CLIC4	72.6
cg25880810	chr2	153428373	-0.1602	0.2879	0.58	0.96	FMNL2	94.74
cg07123608	chr7	93198461	-1.06	1.905	0.58	0.96	CALCR	82.51
cg23577671	chr2	122534778	-0.509	0.9145	0.58	0.96		84.22
cg16232530	chr7	1097131	-0.0881	0.1583	0.58	0.96	C7orf50	98.18
cg04662461	chr1	204761080	-0.1599	0.2873	0.58	0.96		4.01
cg12711627	chr1	2025769	-0.4024	0.723	0.58	0.96	PRKCZ	89.54
cg24281968	chr3	69374448	-0.4988	0.896	0.58	0.96	FRMD4B	83.18
cg10735689	chr18	21032577	-0.3246	0.5831	0.58	0.96	RIOK3	10.13
cg20621944	chr7	2681223	-0.4517	0.8115	0.58	0.96	TTYH3	5.6
cg16096798	chr2	160393488	-0.3339	0.5998	0.58	0.96	BAZ2B	87.56
cg07201425	chr14	105561458	-0.3625	0.6512	0.58	0.96	LOC102723354	83.76
cg20334243	chr4	156298002	-0.05881	0.1057	0.58	0.96	MAP9	1.47
cg18887998	chr5	176042853	0.8297	1.491	0.58	0.96		56.02
cg14750824	chr4	8217916	-0.4668	0.8387	0.58	0.96	SH3TC1	86.34
cg11586930	chr1	59314514	-0.734	1.319	0.58	0.96		82.23
cg00963060	chr1	39551807	-0.3775	0.6782	0.58	0.96	MACF1	84.07
cg04662369	chr17	78754318	-1.067	1.917	0.58	0.96	RPTOR	68.72
cg18582073	chr15	85202042	-0.3579	0.643	0.58	0.96	NMB	7.98
cg27304757	chr22	40742404	-0.1548	0.2782	0.58	0.96	ADSL	4.06
cg21972641	chr12	54209903	-1.136	2.041	0.58	0.96		71.18
cg12403142	chr1	92012408	-1.375	2.471	0.58	0.96		86.5
cg07654864	chr16	19183628	0.4658	0.8369	0.58	0.96	SYT17	37.56
cg07032764	chr1	146989714	1.176	2.113	0.58	0.96	LINC00624	72.55
cg01803066	chr11	130059816	0.3672	0.6597	0.58	0.96	ST14	90.76
cg20340870	chr4	87919459	0.5407	0.9714	0.58	0.96	AFF1	75.75
cg23722457	chr16	34982150	-1.101	1.978	0.58	0.96	FLJ26245	69.53
cg02529919	chr16	2906070	0.5184	0.9313	0.58	0.96	PRSS22	70.09
cg01361449	chr7	100288046	-0.2158	0.3878	0.58	0.96	GIGYF1	90.97
cg24527560	chr10	42863508	-2.602	4.675	0.58	0.96	LOC441666	30.83
cg14500614	chr5	1324645	-0.393	0.7061	0.58	0.96	CLPTM1L	86.47
cg14717646	chr1	54847437	-0.3159	0.5675	0.58	0.96	SSBP3	91.53
cg14110797	chr5	17306437	0.5762	1.035	0.58	0.96		25.46
cg14621336	chr9	137187329	0.7539	1.355	0.58	0.96		28.16
cg06895752	chr14	94890401	0.7429	1.335	0.58	0.96		77.48
cg04657470	chr2	198365150	-1.1	1.977	0.58	0.96	HSPE1	11.19
cg21871151	chr1	45272637	-0.3458	0.6213	0.58	0.96	TCTEX1D4	92.86
cg02914652	chr12	4417142	-0.2337	0.4199	0.58	0.96		3.93
cg01084990	chr16	65105581	-1.537	2.762	0.58	0.96	CDH11	60.6
cg03492469	chr16	126855	-0.5879	1.056	0.58	0.96	MPG	44.97
cg16638387	chr1	200902580	0.2202	0.3957	0.58	0.96		91.31
cg01946530	chr3	173116046	-0.2315	0.416	0.58	0.96	NLGN1	3.68
cg06996896	chr7	2189366	0.2469	0.4435	0.58	0.96	MAD1L1	93.81
cg21897185	chr1	205534988	-0.7239	1.301	0.58	0.96		72.95
cg03382346	chr19	53233245	-0.5596	1.005	0.58	0.96	ZNF611	86.23
cg02584225	chr1	170636569	0.5943	1.068	0.58	0.96	PRRX1	85.34
cg19575351	chr6	49518575	0.1738	0.3123	0.58	0.96	C6orf141	3.18
cg00265276	chr15	24068671	-1.37	2.461	0.58	0.96		61.4
cg22012583	chr1	150947949	0.3264	0.5865	0.58	0.96	LASS2	89.09
cg04087701	chr7	30643838	-0.1681	0.302	0.58	0.96	GARS	93.82
cg11401848	chr1	223944785	-0.3533	0.6348	0.58	0.96	CAPN2	85.65
cg12180249	chr6	32806489	0.07459	0.134	0.58	0.96	TAP2	2.04
cg06792952	chr10	50103551	0.8923	1.603	0.58	0.96	WDFY4	44.1
cg25332826	chr17	54893286	0.6976	1.253	0.58	0.96	C17orf67	81.34
cg26165815	chr20	32269577	-0.2964	0.5326	0.58	0.96	E2F1	89.93
cg02751309	chr20	59541232	1.219	2.19	0.58	0.96		37.02
cg23653712	chr4	52904379	-0.0631	0.1134	0.58	0.96	SGCB	1.56
cg00470761	chr10	134595985	0.1704	0.3062	0.58	0.96	INPP5A	95.23
cg16538289	chr6	41703332	0.07846	0.141	0.58	0.96	TFEB	2.48
cg01065563	chr12	126168827	-0.3845	0.6909	0.58	0.96		10.1
cg13603516	chr16	51096915	-0.6882	1.237	0.58	0.96		33.72
cg00154825	chr13	103496799	-0.6572	1.181	0.58	0.96	BIVM-ERCC5	82.56
cg00016156	chr5	170815183	-0.08496	0.1527	0.58	0.96	NPM1	2.81
cg10032230	chr2	28353138	-0.2623	0.4713	0.58	0.96	BRE	90.21
cg15137594	chr1	159728222	0.8122	1.459	0.58	0.96		84.53
cg22849148	chr11	74345897	-0.6484	1.165	0.58	0.96	POLD3	81.04
cg06226754	chr14	86536909	-0.9005	1.618	0.58	0.96	LOC101928767	85.35
cg02449336	chr7	143805356	-0.6769	1.216	0.58	0.96	OR2A2	39.72
cg00645473	chr2	237416826	-0.9352	1.68	0.58	0.96	IQCA1	84.4
cg17281658	chr1	174149464	-2.064	3.709	0.58	0.96	RABGAP1L	90.58
cg17013729	chr6	31853518	-0.2423	0.4354	0.58	0.96	EHMT2	90.8
cg16793781	chr2	173558030	0.376	0.6756	0.58	0.96		11.96
cg25026025	chr3	191749918	0.7865	1.413	0.58	0.96		82.15
cg13676099	chr20	19281324	-0.6448	1.159	0.58	0.96	SLC24A3	78.47
cg22121388	chr6	30069873	0.2749	0.494	0.58	0.96		6.72
cg05697693	chr18	65439613	-2.383	4.282	0.58	0.96	LOC643542	40.59
cg17802551	chr21	46929859	0.7339	1.319	0.58	0.96	COL18A1	51.37
cg03475216	chr8	21670183	0.5231	0.94	0.58	0.96		31.57
cg24355006	chr19	1969744	-0.4756	0.8546	0.58	0.96	CSNK1G2	78.21
cg19176816	chr10	112679255	0.1046	0.1879	0.58	0.96	NCRNA00081	3.39
cg22491320	chr2	133998732	1.527	2.743	0.58	0.96	NCKAP5	56.5
cg19591950	chr19	44455176	-0.225	0.4043	0.58	0.96	ZNF221	5.37
cg25207627	chr5	17220477	-0.2525	0.4538	0.58	0.96	BASP1	91.8
cg13082192	chrX	107980358	-0.6099	1.096	0.58	0.96	IRS4	12.85
cg00154119	chr15	68174054	-0.385	0.6918	0.58	0.96		79.29
cg16185223	chr14	64688013	-0.2775	0.4987	0.58	0.96	SYNE2	91.94
cg22400536	chr12	51114006	-0.3246	0.5833	0.58	0.96	DIP2B	89.8
cg10548492	chr7	96746798	0.09704	0.1744	0.58	0.96	ACN9	2.49
cg11585022	chr5	110427346	3.381	6.076	0.58	0.96	WDR36	47.7
cg03956239	chr16	58163681	-0.123	0.2211	0.58	0.96	CFAP20	2.7
cg08805037	chr22	20009275	-0.4287	0.7703	0.58	0.96	C22orf25	27.65
cg25887254	chr9	20622185	-0.1056	0.1897	0.58	0.96	MLLT3	2.76
cg00960700	chr17	80709150	-0.5277	0.9484	0.58	0.96	TBCD	3.45
cg05374654	chr11	94134666	-0.9727	1.748	0.58	0.96	GPR83	9.42
cg12832057	chr7	75597068	0.6027	1.083	0.58	0.96	POR	59.84
cg27566746	chr10	22221374	0.6059	1.089	0.58	0.96	DNAJC1	75.75
cg07685800	chr4	177651784	-0.9592	1.724	0.58	0.96	VEGFC	34.04
cg01605419	chr2	43864333	0.2796	0.5025	0.58	0.96	PLEKHH2	6.24
cg27013295	chr5	102455457	-0.146	0.2624	0.58	0.96	PPIP5K2	3.48
cg10724974	chr1	59395199	-0.4066	0.7307	0.58	0.96		83.67
cg20257087	chr3	159570512	0.7893	1.418	0.58	0.96	SCHIP1	59.79
cg16286413	chr5	75875220	-0.566	1.017	0.58	0.96	IQGAP2	88.91
cg07129647	chr12	122277522	0.07873	0.1415	0.58	0.96	HPD	1.88
cg11117160	chr19	49042815	-0.9383	1.686	0.58	0.96		75.92
cg23095383	chr1	198649189	-0.2908	0.5226	0.58	0.96	PTPRC	94.26
cg15648715	chr19	39108871	-0.6237	1.121	0.58	0.96	MAP4K1	62.79
cg07098314	chr17	39823360	0.2131	0.3829	0.58	0.96		4.93
cg16676655	chr6	33383412	-0.2109	0.3791	0.58	0.96	PHF1	92.67
cg05201777	chr10	112598561	1.914	3.44	0.58	0.96	RBM20	61.86
cg03095636	chr19	1327641	1.59	2.857	0.58	0.96		79.39
cg25385760	chr17	67323501	-0.05943	0.1068	0.58	0.96	ABCA5	1.38
cg24543939	chr5	53952507	-0.634	1.139	0.58	0.96		88.55
cg06339716	chr1	65045551	-0.6165	1.108	0.58	0.96	MIR4794	80.97
cg20060452	chr19	31210518	-0.1487	0.2672	0.58	0.96		3.13
cg06059056	chr3	13008969	0.08177	0.1469	0.58	0.96	IQSEC1	2.21
cg18652556	chrX	12816017	0.2921	0.5249	0.58	0.96	PRPS2	91.06
cg25284492	chr1	9295432	-0.1623	0.2916	0.58	0.96	H6PD	3.6
cg21493372	chr4	141247392	-0.5962	1.071	0.58	0.96	SCOC	20.68
cg23843389	chr16	2047564	-0.6668	1.198	0.58	0.96		89.63
cg16725948	chr14	90167635	0.8496	1.527	0.58	0.96		16.83
cg03230331	chr19	35252496	-1.357	2.438	0.58	0.96	ZNF599	72.57
cg18729148	chr21	34155120	-1.144	2.055	0.58	0.96	C21orf62-AS1	69.13
cg17254929	chr8	16036965	-0.4208	0.7563	0.58	0.96	MSR1	88.71
cg10614025	chr15	83348985	-0.3819	0.6864	0.58	0.96	AP3B2	9.95
cg03270074	chr2	95870287	0.6671	1.199	0.58	0.96		64.33
cg02124724	chr21	46875142	0.4031	0.7244	0.58	0.96	COL18A1	34.51
cg08444397	chr17	69330504	-1.157	2.08	0.58	0.96		73.56
cg18052967	chr6	163951256	-0.3364	0.6046	0.58	0.96	QKI	89.42
cg13454407	chr8	110986982	-0.2483	0.4462	0.58	0.96	KCNV1	3.94
cg03216118	chr6	135231591	-0.7725	1.388	0.58	0.96		79.23
cg19811608	chr14	25518266	-1.175	2.111	0.58	0.96	STXBP6	51.64
cg02359506	chr4	41270335	-0.2825	0.5078	0.58	0.96	UCHL1	88.78
cg01300464	chr19	56128874	-0.3865	0.6946	0.58	0.96		91.44
cg08519930	chr3	14673732	-0.544	0.9777	0.58	0.96		42.56
cg06219801	chr8	82607396	0.5558	0.9989	0.58	0.96	SLC10A5	16.73
cg13960678	chr3	121980748	-0.2473	0.4445	0.58	0.96	CASR	95.77
cg07032520	chr1	230198701	0.3518	0.6322	0.58	0.96		86.01
cg00148423	chr1	86887943	-0.2587	0.465	0.58	0.96		94
cg27076113	chr6	98973854	-0.4907	0.8819	0.58	0.96		19.57
cg14349231	chr9	103340474	-0.2522	0.4533	0.58	0.96	MURC	90.87
cg00558143	chr10	90423925	-0.8159	1.466	0.58	0.96	LIPF	18.8
cg20830389	chr12	105724410	0.0769	0.1382	0.58	0.96	C12orf75	1.93
cg25705508	chr1	203199023	-0.8594	1.545	0.58	0.96	CHIT1	61.07
cg04633888	chr17	77893070	0.5144	0.9245	0.58	0.96	LOC101928738	58.42
cg17492693	chr4	670734	-0.501	0.9004	0.58	0.96	MYL5	45.82
cg23675300	chr17	70454045	-0.4239	0.7619	0.58	0.96	LINC00673	17.97
cg23056157	chr13	102069010	1.608	2.89	0.58	0.96	NALCN	31.96
cg27322397	chr3	150692080	-0.92	1.654	0.58	0.96	CLRN1	72.77
cg04373966	chr19	52676950	-0.2724	0.4895	0.58	0.96		89.65
cg07787534	chr1	217778977	-0.2718	0.4886	0.58	0.96	GPATCH2	90.76
cg08570631	chr4	165628007	-0.5951	1.07	0.58	0.96	MIR5684	17.23
cg08479377	chr18	44497502	0.07075	0.1272	0.58	0.96	PIAS2	1.66
cg03509908	chrX	110489592	0.6184	1.112	0.58	0.96	CAPN6	87.14
cg08803490	chr12	80288661	-0.3669	0.6595	0.58	0.96	PPP1R12A	86.44
cg15942290	chr2	227675774	-1.317	2.368	0.58	0.96		19.26
cg00964400	chr1	21634838	-0.5498	0.9881	0.58	0.96	ECE1	41.78
cg02236896	chr1	247169036	0.2588	0.4651	0.58	0.96	ZNF695	92.25
cg12083688	chr6	47206064	-0.2254	0.4052	0.58	0.96	TNFRSF21	93.33
cg20075304	chr3	9690995	0.09522	0.1712	0.58	0.96	MTMR14	1.81
cg19800913	chrX	134186228	-0.6531	1.174	0.58	0.96	FAM127B	7.64
cg16511306	chr4	8225255	-0.4512	0.811	0.58	0.96	SH3TC1	86.71
cg25291342	chr5	171867729	0.3032	0.545	0.58	0.96	SH3PXD2B	92.58
cg19591206	chr3	133748809	-0.06041	0.1086	0.58	0.96	SLCO2A1	1.45
cg13285458	chr12	49212305	-0.2027	0.3643	0.58	0.96	CACNB3	3.43
cg07581811	chr3	184491461	0.4879	0.877	0.58	0.96		71.12
cg07115482	chr9	7394243	-0.9549	1.716	0.58	0.96		88.6
cg20663692	chrX	47625192	1.71	3.073	0.58	0.96		64.76
cg10005960	chr4	8430380	0.2427	0.4362	0.58	0.96	ACOX3	6.22
cg11964772	chr13	76585950	-0.4968	0.893	0.58	0.96		83.63
cg02665130	chr12	57640672	0.3798	0.6827	0.58	0.96	STAC3	89.29
cg20980879	chr20	33128552	0.4814	0.8654	0.58	0.96	DYNLRB1	81.54
cg14343687	chrX	117250477	-0.7846	1.41	0.58	0.96	KLHL13	22.4
cg12062220	chr15	53087232	-1.317	2.367	0.58	0.96		34.2
cg10220250	chr9	4300725	-0.2282	0.4102	0.58	0.96	GLIS3	93.42
cg03588739	chr15	84659042	1.477	2.655	0.58	0.96	ADAMTSL3	70.4
cg11299264	chr19	18920396	-0.4335	0.7792	0.58	0.96		14.12
cg23305109	chr7	50795152	-0.4051	0.7282	0.58	0.96	GRB10	91.83
cg23404491	chr9	115095193	0.0648	0.1165	0.58	0.96	PTBP3	1.55
cg15951521	chr10	121220805	-0.4709	0.8465	0.58	0.96		78.89
cg13792233	chr3	56591045	0.08004	0.1439	0.58	0.96	CCDC66	2.26
cg02967268	chr18	77350913	-0.7243	1.302	0.58	0.96		44.7
cg07873961	chr16	3200330	-0.1867	0.3357	0.58	0.96		3.85
cg16190888	chr2	69428235	-1.068	1.919	0.58	0.96	ANTXR1	43.36
cg09036349	chr8	144242308	-0.5358	0.9631	0.58	0.96	LY6H	10.48
cg11555051	chr4	89400568	0.3831	0.6886	0.58	0.96	HERC5	91.89
cg15308473	chr7	81794288	0.4844	0.8707	0.58	0.96	CACNA2D1	12.83
cg26500144	chr6	36646390	0.07836	0.1409	0.58	0.96	CDKN1A	2.28
cg18213470	chr1	201476018	0.6578	1.182	0.58	0.96	CSRP1	5.21
cg13009965	chr4	184403403	1.12	2.013	0.58	0.96		85.61
cg23030894	chr19	37701637	0.5175	0.9303	0.58	0.96	ZNF585B	2.66
cg12387232	chr2	38763935	-1.121	2.016	0.58	0.96		52.2
cg07258300	chr2	127963590	1.317	2.368	0.58	0.96	CYP27C1	78.94
cg11704381	chr16	85892266	-0.8123	1.46	0.58	0.96		78.51
cg16365807	chr21	42559652	0.627	1.127	0.58	0.96	BACE2	77.39
cg01664382	chr6	170490375	0.5931	1.066	0.58	0.96		67.17
cg10713839	chr4	81047158	-0.2094	0.3765	0.58	0.96		93.87
cg23459041	chr1	220263997	0.7171	1.289	0.58	0.96	BPNT1	24.45
cg14565762	chr9	130529502	-0.8753	1.574	0.58	0.96	SH2D3C	82.47
cg07865216	chr10	98910008	-0.4702	0.8453	0.58	0.96	SLIT1	15.02
cg15794638	chr16	49722796	-0.3608	0.6486	0.58	0.96	ZNF423	91.55
cg04846962	chr1	235530554	-0.139	0.2498	0.58	0.96	TBCE	3.54
cg23640300	chr22	24059086	0.1032	0.1856	0.58	0.96	LOC91316	2.94
cg27631939	chr1	88769529	-0.249	0.4477	0.58	0.96		93.74
cg03036167	chr19	21933472	0.2566	0.4613	0.58	0.96	LOC641367	93.64
cg04743705	chr2	5859835	1.565	2.813	0.58	0.96		71.73
cg14671926	chr6	169930772	-0.5768	1.037	0.58	0.96	WDR27	82.91
cg22219675	chr12	49281235	-0.4774	0.8582	0.58	0.96		85.99
cg27166884	chr14	93605620	-0.1223	0.2199	0.58	0.96		2.54
cg14238672	chr4	3713224	-0.7439	1.337	0.58	0.96		72.87
cg08198430	chr14	24733757	-0.5134	0.9229	0.58	0.96	TGM1	48.62
cg17152851	chr16	1112281	-0.569	1.023	0.58	0.96		45.86
cg08238444	chr1	39952373	-0.1461	0.2627	0.58	0.96	MACF1	95.17
cg06329537	chr16	23568656	-0.08872	0.1595	0.58	0.96	UBFD1	1.89
cg04330546	chr2	3460286	0.2261	0.4065	0.58	0.96	TTC15	94.2
cg01608635	chr15	89028369	0.465	0.8359	0.58	0.96		13.16
cg11624270	chr17	47271557	-0.5262	0.9459	0.58	0.96		35.88
cg19534423	chrX	136647133	-0.2128	0.3825	0.58	0.96	ZIC3	4
cg01214340	chr13	50070499	-0.2659	0.478	0.58	0.96	PHF11	5.1
cg17893846	chr8	52873608	-0.23	0.4135	0.58	0.96		93.57
cg23336630	chr19	38785130	-0.867	1.559	0.58	0.96		82.49
cg14387360	chr14	64108576	-0.1901	0.3417	0.58	0.96	WDR89	4.19
cg02883602	chr4	152182491	-0.2543	0.4572	0.58	0.96		92.86
cg22031466	chr4	99504122	-0.2134	0.3836	0.58	0.96	TSPAN5	92.42
cg09675295	chr4	1352170	-0.3008	0.5407	0.58	0.96	UVSSA	88.96
cg21115977	chr10	48416510	-0.7162	1.288	0.58	0.96	GDF2	75.86
cg10765900	chr13	60971006	-0.1513	0.272	0.58	0.96	TDRD3	2.61
cg04590313	chr2	182521378	0.09963	0.1791	0.58	0.96	CERKL	3.36
cg16349314	chr14	76107129	0.5742	1.032	0.58	0.96	FLVCR2	80.06
cg24722215	chr10	123957545	0.2766	0.4972	0.58	0.96	TACC2	93.62
cg19426128	chr12	49667081	0.3158	0.5678	0.58	0.96	TUBA1C	89.35
cg02074259	chr6	36591529	0.2225	0.4001	0.58	0.96	MIR3925	6.23
cg25650894	chr17	37924866	-0.2987	0.5371	0.58	0.96	IKZF3	92.06
cg09555706	chr4	1160897	-0.3843	0.6908	0.58	0.96	SPON2	20.25
cg16862595	chr15	54210416	1.208	2.172	0.58	0.96		26.75
cg03343534	chr8	117778609	0.06015	0.1081	0.58	0.96	UTP23	1.44
cg11912049	chr12	50361401	-0.07336	0.1319	0.58	0.96		1.96
cg18906353	chr6	30640154	-0.2873	0.5166	0.58	0.96	DHX16	5.88
cg00498591	chr3	9904557	0.07558	0.1359	0.58	0.96		2.21
cg04069119	chr1	166553436	1.134	2.039	0.58	0.96		58.77
cg13997780	chr15	66816387	-0.769	1.383	0.58	0.96	ZWILCH	73.6
cg27304332	chr4	7508044	-1.021	1.835	0.58	0.96	SORCS2	39.16
cg04373036	chr17	61787185	-0.2911	0.5233	0.58	0.96	STRADA	94.06
cg06496198	chr4	83294070	0.153	0.275	0.58	0.96	HNRNPD	4.1
cg01692574	chr17	40687576	-0.6654	1.196	0.58	0.96	NAGLU	72.28
cg08274073	chr8	63776508	-0.9877	1.776	0.58	0.96	NKAIN3	70.81
cg15366275	chr17	48427982	-0.7586	1.364	0.58	0.96	XYLT2	78.17
cg03348573	chr5	133304316	-0.05532	0.09947	0.58	0.96	C5orf15	1.18
cg20020015	chr6	128643423	-0.1844	0.3315	0.58	0.96	PTPRK	94.27
cg26202915	chr2	162271471	-0.1714	0.3081	0.58	0.96	TBR1	3.54
cg07494420	chr14	96858044	-0.2174	0.3908	0.58	0.96	AK7	5.08
cg25987502	chr17	6899865	-1.035	1.86	0.58	0.96	ALOX12	60.47
cg10228706	chr14	24612613	-0.2928	0.5264	0.58	0.96	PSME2	88.7
cg04447823	chr7	31025501	-0.5893	1.06	0.58	0.96		78.73
cg21063481	chr7	142826230	0.7164	1.288	0.58	0.96		34.27
cg10419590	chr14	53344150	-0.2684	0.4826	0.58	0.96	FERMT2	91.19
cg20709037	chr18	73258975	-0.4971	0.8938	0.58	0.96		30.52
cg19702047	chr6	51360218	-0.6359	1.143	0.58	0.96		60.17
cg01934962	chr17	19881077	-0.141	0.2534	0.58	0.96	AKAP10	3.62
cg20840157	chr16	81369438	-0.4104	0.7379	0.58	0.96	GAN	88.3
cg20747630	chr15	23892574	1.686	3.032	0.58	0.96	MAGEL2	58.94
cg09357276	chr4	188917856	0.762	1.37	0.58	0.96	ZFP42	51.3
cg25530958	chr2	32750042	-0.1494	0.2686	0.58	0.96	BIRC6	94.92
cg01989857	chr2	44001018	-0.3619	0.6507	0.58	0.96	DYNC2LI1	8.07
cg07035145	chr14	51410689	0.06121	0.1101	0.58	0.96	PYGL	1.42
cg21206329	chr1	41125570	-0.7375	1.326	0.58	0.96	RIMS3	70.81
cg18199498	chr1	178387924	-0.2625	0.4719	0.58	0.96	RASAL2	92.21
cg24672116	chr10	130124853	-0.7812	1.405	0.58	0.96		35.05
cg10767966	chr7	73731833	-0.3511	0.6314	0.58	0.96	CLIP2	89.11
cg00201375	chr17	21256838	-0.6734	1.211	0.58	0.96		73.73
cg22986376	chr6	4358870	0.5605	1.008	0.58	0.96		49.54
cg08042639	chr11	113385317	-0.5211	0.9369	0.58	0.96		82.52
cg14543212	chr1	159399288	-0.3646	0.6556	0.58	0.96		16.37
cg13425637	chr14	61788328	-0.06552	0.1178	0.58	0.96	PRKCH	1.64
cg13714227	chr11	62695680	-0.5052	0.9084	0.58	0.96		28.52
cg16524589	chrX	154293390	-0.4522	0.813	0.58	0.96	MTCP1NB	89.53
cg16560909	chr6	99812405	-0.9977	1.794	0.58	0.96		55.08
cg15913846	chr3	155027522	0.6044	1.087	0.58	0.96		82.4
cg25371487	chr2	55278269	-0.5535	0.9952	0.58	0.96	RTN4	12.38
cg22720392	chr1	3133857	-1.604	2.883	0.58	0.96	PRDM16	45.69
cg11255163	chr16	68771200	-0.1735	0.3119	0.58	0.96	CDH1	4.54
cg08942192	chr1	108735334	0.8692	1.563	0.58	0.96	SLC25A24	91.65
cg21168911	chr15	68570338	-0.135	0.2428	0.58	0.96	FEM1B	3.35
cg01449425	chr3	181957089	0.6791	1.221	0.58	0.96		86.19
cg10922944	chr4	155703987	1.556	2.797	0.58	0.96	RBM46	42.74
cg22451657	chr1	6558088	-0.9332	1.678	0.58	0.96	PLEKHG5	71.58
cg02224202	chr8	146017580	0.09949	0.1789	0.58	0.96	RPL8	2.45
cg23244559	chr4	74965262	-0.6745	1.213	0.58	0.96	CXCL2	14.81
cg10054459	chr9	139923368	0.06627	0.1192	0.58	0.96	C9orf139	1.85
cg00452622	chr6	15660584	-0.1574	0.283	0.58	0.96	DTNBP1	94.96
cg21473296	chr10	73119317	-0.4199	0.7551	0.58	0.96	SLC29A3	80.84
cg07018857	chr2	239834442	-1.058	1.903	0.58	0.96		57.41
cg23431756	chr16	11836567	-0.07339	0.132	0.58	0.96	TXNDC11	2
cg10464656	chr13	114290152	0.0609	0.1095	0.58	0.96	TFDP1	98.65
cg24214379	chr6	130342630	-0.182	0.3273	0.58	0.96	L3MBTL3	95.07
cg20926028	chr15	69569841	-0.3896	0.7006	0.58	0.96		87
cg20788636	chr21	47401716	-0.53	0.9531	0.58	0.96	COL6A1	2.8
cg00182998	chr1	23866331	-0.1066	0.1917	0.58	0.96		2.42
cg14187968	chr17	42486159	-0.2244	0.4036	0.58	0.96	GPATCH8	93.87
cg17654747	chr2	125279777	0.6539	1.176	0.58	0.96	CNTNAP5	36.84
cg26571976	chr11	103401184	-0.2426	0.4362	0.58	0.96		92.81
cg17933493	chrX	153532656	0.5908	1.062	0.58	0.96	TKTL1	91.23
cg06952910	chr4	122744652	0.2409	0.4332	0.58	0.96	CCNA2	2.17
cg16461869	chr17	17206906	-0.05956	0.1071	0.58	0.96	NT5M	1.28
cg15070861	chr2	112459240	-0.2343	0.4213	0.58	0.96		91.76
cg13440132	chr16	48617925	-0.7032	1.264	0.58	0.96	MIR5095	72.85
cg07157183	chr6	167413049	0.06387	0.1149	0.58	0.96	FGFR1OP	1.4
cg22775310	chr3	137833648	-0.6511	1.171	0.58	0.96	DZIP1L	71.19
cg26674301	chr22	38823479	-0.6847	1.231	0.58	0.96	KCNJ4	83.17
cg12104945	chr11	73019558	0.06217	0.1118	0.58	0.96	ARHGEF17	1.51
cg09442240	chr2	26864251	-0.3602	0.6476	0.58	0.96	CIB4	29.42
cg07776015	chr9	107266629	0.9427	1.695	0.58	0.96	OR13F1	25.26
cg23517345	chr9	102820918	-0.2025	0.3642	0.58	0.96	ERP44	93.19
cg25810792	chr13	112860507	-1.334	2.399	0.58	0.96		23.37
cg00934624	chr14	74318234	0.4586	0.8248	0.58	0.96	PTGR2	5.63
cg12865025	chr6	33042551	1.566	2.817	0.58	0.96	HLA-DPB1	41.96
cg02451792	chr14	51084596	0.2582	0.4644	0.58	0.96	ATL1	91.53
cg20275739	chr17	26692284	-0.4565	0.8209	0.58	0.96	SEBOX	81.2
cg25124963	chr5	16674894	0.3532	0.6353	0.58	0.96	MYO10	89.82
cg15080477	chr9	93563351	-0.768	1.381	0.58	0.96	SYK	72.93
cg03025175	chr7	99195655	-0.2196	0.3949	0.58	0.96	GS1-259H13.2	93.02
cg17320185	chr2	197671216	-0.3321	0.5972	0.58	0.96	C2orf66	90.39
cg11816345	chr17	61700755	0.1524	0.2741	0.58	0.96	MAP3K3	5.39
cg02294281	chr1	2859634	-1.544	2.777	0.58	0.96		68.79
cg07954844	chr4	185396180	0.181	0.3256	0.58	0.96	IRF2	3.8
cg10380585	chr1	211500971	-0.9951	1.789	0.58	0.96	TRAF5	37.25
cg27121379	chr1	11022902	-0.3254	0.5851	0.58	0.96	C1orf127	90.59
cg23553274	chr13	112814014	1.58	2.842	0.58	0.96		39.56
cg25868149	chr11	61390429	-0.5106	0.9182	0.58	0.96	RPLP0P2	81.68
cg26244397	chr19	7069699	-0.09283	0.1669	0.58	0.96	ZNF557	2.64
cg03393488	chr16	76320571	1.58	2.842	0.58	0.96	CNTNAP4	78.67
cg14363922	chr12	7344087	-0.56	1.007	0.58	0.96	PEX5	75.6
cg17185622	chr8	98103016	-0.8066	1.451	0.58	0.96	PGCP	82.37
cg21473428	chr7	966828	-0.5138	0.924	0.58	0.96	ADAP1	37.76
cg23314246	chr18	6398216	-1.1	1.979	0.58	0.96	L3MBTL4	36.56
cg26627769	chr5	92938402	-1.148	2.064	0.58	0.96		42.71
cg19805223	chr22	25346191	-0.6981	1.255	0.58	0.96		14.26
cg06563528	chr7	56062794	-0.2789	0.5016	0.58	0.96	GBAS	90.56
cg27040030	chr16	325184	-0.3835	0.6897	0.58	0.96	RGS11	14.48
cg09610071	chr16	30773590	0.07178	0.1291	0.58	0.96	RNF40	1.55
cg00484635	chr17	66453811	-0.06853	0.1232	0.58	0.96	WIPI1	2
cg24213719	chr18	60263646	2.648	4.762	0.58	0.96		32.94
cg27185377	chr5	159848780	-0.2678	0.4816	0.58	0.96	PTTG1	6.69
cg10337322	chr10	104182490	0.08338	0.15	0.58	0.96	FBXL15	1.73
cg21536992	chr19	49622564	0.1016	0.1828	0.58	0.96	C19orf73	2.35
cg05282968	chr6	168428477	0.1539	0.2767	0.58	0.96	KIF25	97.46
cg11693611	chr8	72832245	0.8494	1.528	0.58	0.96	MSC-AS1	20.37
cg23318990	chr6	31599289	-0.2346	0.4219	0.58	0.96	BAT2	93.14
cg15226599	chrX	108961247	-0.4832	0.8691	0.58	0.96	ACSL4	92.82
cg03291956	chr1	169645935	0.3427	0.6163	0.58	0.96		89.1
cg05545728	chr6	33700564	-0.591	1.063	0.58	0.96	IP6K3	39.02
cg12302647	chr5	148533875	-0.6059	1.09	0.58	0.96	ABLIM3	72.94
cg19220930	chr17	75056337	-1.2	2.158	0.58	0.96		68.47
cg09326843	chr7	35494808	-0.8071	1.452	0.58	0.96		69.27
cg22235522	chr6	17169462	-0.5797	1.043	0.58	0.96		81.29
cg24510437	chr1	9075220	-0.3981	0.7159	0.58	0.96	SLC2A7	87.8
cg05768041	chr16	4847967	-0.4686	0.8429	0.58	0.96	ROGDI	79
cg20220458	chr14	103500230	-0.6242	1.123	0.58	0.96	CDC42BPB	80.42
cg00961203	chr6	163664407	-0.4614	0.8299	0.58	0.96	PACRG	88.1
cg21219966	chr9	101142609	-0.7199	1.295	0.58	0.96	GABBR2	57.32
cg05966059	chr2	210669600	-0.7465	1.343	0.58	0.96	UNC80	78.13
cg21071708	chr6	6322378	1.134	2.04	0.58	0.96	F13A1	69.85
cg13602093	chr13	27954402	0.4473	0.8045	0.58	0.96		24.52
cg15577559	chr2	75874213	0.05956	0.1071	0.58	0.96	MRPL19	1.24
cg04540486	chr20	11159983	-1.764	3.174	0.58	0.96		77.57
cg26719831	chr16	67279967	-0.2315	0.4164	0.58	0.96	FHOD1	5.15
cg06278679	chr14	97582463	-1.508	2.712	0.58	0.96		40.86
cg03274197	chr13	29056799	-0.2431	0.4373	0.58	0.96	FLT1	93.92
cg03941396	chr2	185309045	-1.313	2.361	0.58	0.96		28.55
cg11131794	chr1	48224711	-0.5184	0.9325	0.58	0.96		71.46
cg23228688	chr11	65592134	-0.6688	1.203	0.58	0.96		72.99
cg26986911	chr5	33936292	0.07653	0.1377	0.58	0.96	RXFP3	1.51
cg20995304	chr12	48196167	-0.5475	0.9848	0.58	0.96	HDAC7	83.8
cg15951740	chr12	46660255	-0.7732	1.391	0.58	0.96	SLC38A1	34.79
cg22270604	chr1	40974400	-0.05594	0.1006	0.58	0.96	EXO5	1.18
cg12062505	chr7	75952374	-0.6494	1.168	0.58	0.96		60.95
cg18606659	chr2	238506395	-0.2552	0.4591	0.58	0.96		92.38
cg26947127	chr12	12901747	-0.4498	0.8091	0.58	0.96	APOLD1	22.1
cg08327428	chr10	109641026	-0.4165	0.7491	0.58	0.96		15.02
cg02275713	chr19	49404253	-0.8641	1.554	0.58	0.96	NUCB1	39.49
cg01578632	chr16	69958298	0.4697	0.8448	0.58	0.96	WWP2	89.37
cg07089232	chr4	8216813	-0.7486	1.346	0.58	0.96	SH3TC1	52.76
cg21627728	chr21	16335810	-0.1761	0.3168	0.58	0.96	NRIP1	94.47
cg09834771	chr3	195769451	-0.2834	0.5097	0.58	0.96		92.04
cg10859114	chr14	99732195	-0.6247	1.124	0.58	0.96	BCL11B	80.73
cg27607584	chr7	2196943	-0.1705	0.3067	0.58	0.96	MAD1L1	94.26
cg12017805	chr20	55098927	-0.3731	0.671	0.58	0.96	GCNT7	89.22
cg07050033	chr9	15144803	-0.7898	1.421	0.58	0.96		55.89
cg22198615	chr15	65810238	0.08237	0.1482	0.58	0.96	DPP8	2.43
cg05788578	chr20	25668382	-0.2438	0.4385	0.58	0.96	ZNF337	92.53
cg23187101	chr19	1812290	0.07877	0.1417	0.58	0.96	ATP8B3	2.13
cg03639249	chr6	29574225	-0.552	0.9929	0.58	0.96	GABBR1	31.13
cg14456539	chr13	102432373	1.151	2.07	0.58	0.96	FGF14	65.99
cg11804334	chr11	27384808	-0.05532	0.09951	0.58	0.96	CCDC34	1.18
cg12513308	chr16	66586534	-0.2333	0.4196	0.58	0.96	CKLF	5.45
cg15288209	chr19	48884846	-0.3072	0.5527	0.58	0.96		87.63
cg03341748	chr3	156091058	0.465	0.8365	0.58	0.96	KCNAB1	81.62
cg08477088	chr1	32752337	-0.4735	0.8518	0.58	0.96		73.19
cg07633367	chr2	48676137	0.4851	0.8727	0.58	0.96	PPP1R21	14.09
cg20936619	chr11	13244213	0.1892	0.3403	0.58	0.96		94.6
cg21400851	chr17	73056681	0.3474	0.6249	0.58	0.96	KCTD2	88.48
cg17514495	chr1	165415040	-0.5318	0.9567	0.58	0.96	RXRG	91.31
cg15299832	chr21	34398131	-0.1529	0.275	0.58	0.96	OLIG2	1.92
cg01820965	chr18	20936551	-0.4067	0.7316	0.58	0.96	TMEM241	38.66
cg26195482	chr14	104551553	-0.5865	1.055	0.58	0.96	ASPG	6.16
cg25566552	chr6	32939192	-0.2096	0.3771	0.58	0.96	BRD2	3.47
cg08360511	chr11	61322922	0.4199	0.7554	0.58	0.96	SYT7	77.77
cg01268459	chr8	17178286	-0.6718	1.208	0.58	0.96	MTMR7	74.91
cg25341789	chr19	3506185	-0.1298	0.2335	0.58	0.96	FZR1	2.4
cg02553284	chr12	48396670	0.07046	0.1267	0.58	0.96	COL2A1	1.62
cg10432719	chr16	80499768	-0.7211	1.297	0.58	0.96	LOC102724084	87.29
cg11558169	chr19	11560064	0.1053	0.1893	0.58	0.96	PRKCSH	97.02
cg03751813	chr19	37701393	0.1834	0.3299	0.58	0.96	ZNF585B	3.82
cg03772739	chr7	28930250	-0.8648	1.556	0.58	0.96		27.87
cg01220513	chrX	19902129	0.9461	1.702	0.58	0.96	SH3KBP1	72.13
cg11622163	chr11	72575989	-0.8146	1.465	0.58	0.96	FCHSD2	31.33
cg24366036	chr14	69025108	0.2257	0.4061	0.58	0.96	RAD51B	93.54
cg18830224	chr11	102826949	-0.3846	0.6919	0.58	0.96	MMP13	89.74
cg15727398	chr16	13300000	-1.74	3.129	0.58	0.96	SHISA9	47.97
cg17848896	chr9	130742866	0.1149	0.2067	0.58	0.96	FAM102A	3.65
cg00314692	chr13	100953340	-0.7491	1.348	0.58	0.96	PCCA	93.49
cg09617591	chr17	48793727	-0.6124	1.102	0.58	0.96		48.02
cg00797651	chr1	207494336	-0.2385	0.4292	0.58	0.96	CD55	4.09
cg03168008	chr20	32582425	-0.1584	0.285	0.58	0.96	RALY	4.31
cg05547483	chr7	80741676	0.5844	1.051	0.58	0.96		83.98
cg11411705	chr10	82246287	-0.6585	1.185	0.58	0.96	TSPAN14	23.02
cg11690789	chr5	462141	-0.1474	0.2651	0.58	0.96	EXOC3	94.74
cg19489847	chr5	5103101	-1.355	2.438	0.58	0.96		52.75
cg16107483	chr1	28199456	-0.2242	0.4034	0.58	0.96	C1orf38	6.96
cg18545089	chr12	2024500	-0.8219	1.479	0.58	0.96	CACNA2D4	66.59
cg21690760	chr6	9842702	-0.9466	1.703	0.58	0.96		65.08
cg07173283	chr6	32975590	-0.7825	1.408	0.58	0.96	HLA-DOA	40.62
cg11483359	chr6	19712715	-0.9033	1.625	0.58	0.96		60.73
cg16202340	chr4	4867839	1.706	3.07	0.58	0.96		41.42
cg04014997	chr3	45013493	-0.3598	0.6473	0.58	0.96	ZDHHC3	88.97
cg20943032	chr17	40913525	-0.2951	0.5308	0.58	0.96	LOC100190938	7.12
cg07822859	chr17	76163456	0.7075	1.273	0.58	0.96	SYNGR2	12.27
cg01501474	chr7	55323552	-0.1636	0.2944	0.58	0.96		3.6
cg26022093	chr15	97321809	-0.1979	0.356	0.58	0.96		94.48
cg13514772	chr8	38770414	-0.4113	0.74	0.58	0.96	PLEKHA2	9.56
cg12100344	chr2	82212378	0.9566	1.721	0.58	0.96		74.37
cg10955576	chr11	2444553	-0.7277	1.309	0.58	0.96	TRPM5	64.82
cg00239915	chr7	157809596	-1.662	2.991	0.58	0.96	PTPRN2	59.95
cg24478788	chr10	98480465	-1.165	2.096	0.58	0.96	PIK3AP1	11.09
cg22892654	chr2	11927046	-0.1611	0.2899	0.58	0.96	LPIN1	94.43
cg01770654	chr5	140811343	-0.9837	1.77	0.58	0.96	PCDHGA12	67.31
cg16864256	chr9	132094550	0.4706	0.8467	0.58	0.96		15.54
cg18908258	chr8	29210721	-1.227	2.208	0.58	0.96		30.73
cg13636978	chr8	15598297	0.9007	1.621	0.58	0.96	TUSC3	87.39
cg22760825	chrX	75776409	-0.3186	0.5731	0.58	0.96		5.93
cg01669910	chr9	72960789	-0.2693	0.4846	0.58	0.96	SMC5	92.85
cg13153190	chr4	157893231	-0.162	0.2915	0.58	0.96	PDGFC	4.37
cg01416241	chr5	148737479	-0.1397	0.2514	0.58	0.96	PCYOX1L	3.03
cg14930775	chr10	114133657	-0.2296	0.4131	0.58	0.96	ACSL5	93.52
cg04576644	chr11	69911564	-0.7277	1.309	0.58	0.96	LOC101928443	66.83
cg02787047	chr3	189945958	0.9023	1.623	0.58	0.96		83.56
cg22544016	chr1	26718075	-0.1622	0.2918	0.58	0.96		3.85
cg16772064	chr2	33495871	-0.8408	1.513	0.58	0.96	LTBP1	51.09
cg04019049	chr4	111470097	-0.1623	0.2919	0.58	0.96	ENPEP	93.63
cg08393828	chr14	102228221	-0.293	0.5271	0.58	0.96	PPP2R5C	6.53
cg18648917	chr3	23713773	0.6506	1.171	0.58	0.96		30.7
cg04691946	chr20	56259068	0.9687	1.743	0.58	0.96	PMEPA1	78.81
cg26093916	chr5	33893000	0.5269	0.948	0.58	0.96	ADAMTS12	19.03
cg13207333	chr6	29974798	-0.5527	0.9945	0.58	0.96	HLA-J	11.93
cg10925138	chrX	13881530	2.273	4.091	0.58	0.96	GPM6B	64.09
cg14013337	chr9	34377424	0.1805	0.3248	0.58	0.96	KIAA1161	3.68
cg02155073	chr15	39915812	0.6554	1.179	0.581	0.96	FSIP1	58.73
cg21303803	chr21	46352084	0.09032	0.1625	0.581	0.96		2.46
cg13854688	chr3	43821635	0.8894	1.6	0.581	0.96		36.27
cg02388054	chr16	85524230	0.2669	0.4802	0.581	0.96		94.46
cg14664341	chr3	138198321	0.7903	1.422	0.581	0.96		15.71
cg21011691	chr4	71553895	0.06693	0.1204	0.581	0.96	UTP3	1.53
cg11869828	chr11	116700447	-0.6585	1.185	0.581	0.96	APOC3	43.63
cg23042151	chr21	43824109	1.384	2.49	0.581	0.96	UBASH3A	62.39
cg04285956	chr1	25566753	-0.1282	0.2306	0.581	0.96		2.41
cg26639076	chr2	152331806	-0.3529	0.6349	0.581	0.96	RIF1	90.67
cg02396982	chr16	15796044	-0.4104	0.7384	0.581	0.96	NDE1	83.25
cg04498082	chr11	356222	-0.6826	1.228	0.581	0.96		3.61
cg20603632	chr12	125579295	-0.2805	0.5046	0.581	0.96	AACS	92.86
cg05821634	chr1	16164109	0.6827	1.228	0.581	0.96	FLJ37453	61.49
cg26202529	chr2	23865356	-0.7944	1.429	0.581	0.96	KLHL29	70.01
cg17943674	chr13	44886078	-0.2964	0.5334	0.581	0.96		90.24
cg02952951	chr2	64524329	1.057	1.902	0.581	0.96		52.37
cg26862906	chr8	80730932	-0.7785	1.401	0.581	0.96	LOC101927040	47.91
cg10344006	chr12	93631584	-0.4604	0.8285	0.581	0.96	LOC643339	35.66
cg19428417	chr16	66959729	-0.6486	1.167	0.581	0.96	RRAD	77.79
cg01400004	chr9	16461676	-0.4727	0.8506	0.581	0.96	BNC2	89.49
cg06481786	chr17	34257936	-0.2108	0.3793	0.581	0.96	RDM1	4.26
cg24364984	chr2	25219937	-0.6056	1.09	0.581	0.96	DNAJC27-AS1	75.6
cg14572677	chr9	88693548	0.3526	0.6345	0.581	0.96	GOLM1	86.87
cg27273264	chr20	46440846	1.187	2.136	0.581	0.96		71.93
cg09012430	chr20	43215940	-0.7043	1.267	0.581	0.96	PKIG	76.91
cg21605022	chr17	48350526	0.2422	0.4358	0.581	0.96	TMEM92	5.23
cg15747423	chr6	149067875	-0.2091	0.3763	0.581	0.96	UST	5.37
cg23111246	chr7	1949204	-0.1741	0.3133	0.581	0.96	MAD1L1	94.68
cg00189626	chr1	47078952	-0.635	1.143	0.581	0.96	MOB3C	75.21
cg08854945	chr2	175410474	0.4478	0.8058	0.581	0.96		88.08
cg19734779	chr17	16472425	-0.411	0.7396	0.581	0.96	ZNF287	2.96
cg01321799	chr17	4607533	0.0763	0.1373	0.581	0.96	PELP1	1.9
cg11399107	chr22	22313089	-0.2489	0.4479	0.581	0.96	TOP3B	93.69
cg26806071	chr4	154074259	-0.147	0.2646	0.581	0.96	TRIM2	3.29
cg10949491	chr11	92500633	-0.7231	1.301	0.581	0.96	FAT3	71.18
cg23469990	chr20	34655665	-0.2234	0.402	0.581	0.96		92.54
cg27630153	chr16	88845038	-0.1479	0.2661	0.581	0.96	FAM38A	97.27
cg08703522	chr17	44898785	-0.4686	0.8432	0.581	0.96		56.54
cg26640895	chr4	71859472	-0.05631	0.1013	0.581	0.96	DCK	1.11
cg25050841	chr19	36427174	-0.1755	0.3158	0.581	0.96	LRFN3	3.58
cg19388446	chr12	6715730	0.08063	0.1451	0.581	0.96	CHD4	2.15
cg14638840	chr8	82644585	0.2117	0.381	0.581	0.96	CHMP4C	4.99
cg19318150	chrX	40482799	1.139	2.05	0.581	0.96	MPC1L	87.87
cg00731411	chr2	71127576	0.1825	0.3283	0.581	0.96	VAX2	4.73
cg13795252	chr20	30001697	0.7183	1.293	0.581	0.96	DEFB121	13.38
cg05750078	chr10	1567746	1.451	2.612	0.581	0.96	ADARB2	61.51
cg02045948	chr3	32857317	-0.6737	1.212	0.581	0.96		37.15
cg25678827	chr4	119687775	-0.4446	0.8	0.581	0.96	SEC24D	87.87
cg15697019	chr7	77357984	-0.3504	0.6305	0.581	0.96	RSBN1L	24.3
cg06946452	chr2	119606631	0.9867	1.776	0.581	0.96	EN1	12.54
cg12773992	chr7	99496588	0.5531	0.9953	0.581	0.96	TRIM4	23.68
cg12250307	chr19	46849103	-0.3367	0.606	0.581	0.96	PPP5C	88.05
cg08200077	chr21	46221949	-0.208	0.3743	0.581	0.96	LINC01424	3.93
cg14377711	chr16	1384369	-0.2718	0.4892	0.581	0.96	BAIAP3	7.86
cg00597858	chrX	51636568	-0.8053	1.449	0.581	0.96	MAGED1	12.15
cg06717068	chr7	111370856	-0.7242	1.303	0.581	0.96	DOCK4	72.82
cg05359102	chr1	37235266	-0.5192	0.9343	0.581	0.96		30.31
cg08960352	chr12	68043561	-0.519	0.934	0.581	0.96	DYRK2	6.73
cg00353432	chr7	139372972	0.4092	0.7364	0.581	0.96	HIPK2	14.68
cg19409381	chr4	83351505	-0.2498	0.4496	0.581	0.96	HNRPDL	3.98
cg03442090	chr18	12759835	-0.19	0.3419	0.581	0.96		95.06
cg20694685	chr8	38417053	0.2828	0.5089	0.581	0.96		93.25
cg02866168	chr11	74494453	-0.606	1.091	0.581	0.96	RNF169	80.54
cg04608811	chr17	74671934	-0.3184	0.573	0.581	0.96	MXRA7	89.47
cg14287027	chr10	104804663	-0.8225	1.48	0.581	0.96	CNNM2	20.29
cg12763828	chr1	9129646	-0.4734	0.852	0.581	0.96	SLC2A5	82.56
cg10140797	chr13	28175417	-0.4069	0.7323	0.581	0.96	LNX2	84.37
cg26326676	chr3	180630076	-0.1272	0.229	0.581	0.96	FXR1	3.35
cg06711831	chr18	18821913	0.08014	0.1442	0.581	0.96	GREB1L	2.09
cg10583160	chr20	18515157	-0.2314	0.4165	0.581	0.96	SEC23B	93.22
cg27214856	chr22	46473343	-0.8194	1.475	0.581	0.96		80.2
cg20480723	chr17	415149	-2.167	3.9	0.581	0.96	VPS53	41.3
cg15574588	chr5	108071664	-1.016	1.828	0.581	0.96		56.82
cg09170720	chr6	138196813	-0.1642	0.2955	0.581	0.96	TNFAIP3	94.33
cg09338285	chr4	40488343	-0.1832	0.3296	0.581	0.96	RBM47	93.97
cg01466576	chrX	128787126	0.5873	1.057	0.581	0.96	APLN	37.94
cg19183192	chr1	46049433	-0.08604	0.1549	0.581	0.96	NASP	2.04
cg03072514	chr4	2385326	-0.2293	0.4126	0.581	0.96	ZFYVE28	94.53
cg21102672	chr10	88855479	0.4023	0.724	0.581	0.96	GLUD1	12.37
cg05757843	chr1	59825645	-0.1677	0.3019	0.581	0.96	FGGY	94.46
cg07232843	chr2	113460021	-0.2778	0.4999	0.581	0.96		92.82
cg07499477	chr14	20882083	-0.6338	1.141	0.581	0.96	TEP1	13.18
cg07972159	chr10	78870177	-0.2006	0.3611	0.581	0.96	KCNMA1	95.63
cg08208899	chr2	181931215	-0.2353	0.4234	0.581	0.96		91.01
cg06812900	chr11	74363243	-0.162	0.2916	0.581	0.96		94.08
cg03999085	chr15	31363615	-0.6643	1.196	0.581	0.96	TRPM1	72.39
cg14569415	chr2	220363584	-0.08571	0.1543	0.581	0.96	GMPPA	2.01
cg04163916	chr19	4724653	-0.1931	0.3475	0.581	0.96	DPP9	5.64
cg03618348	chr11	113969906	0.6692	1.204	0.581	0.96	ZBTB16	20.08
cg25151688	chr15	66585534	0.5191	0.9343	0.581	0.96	DIS3L	14.8
cg22391814	chr2	157195517	-0.2605	0.4688	0.581	0.96		90.61
cg26588761	chr8	25027723	0.2081	0.3745	0.581	0.96		4.94
cg20079886	chr13	111010301	-0.165	0.297	0.581	0.96	COL4A2	94.35
cg21187882	chr1	205756683	-0.4038	0.7267	0.581	0.96		84.13
cg03517120	chr11	109940454	0.766	1.379	0.581	0.96		23.03
cg11335411	chr19	58694111	-0.4703	0.8465	0.581	0.96	ZNF274	19.46
cg24288319	chr12	9271139	-1.176	2.117	0.581	0.96		65.87
cg04488758	chr12	95945366	-0.7434	1.338	0.581	0.96	USP44	65.11
cg13960680	chr13	99394346	-0.4189	0.754	0.581	0.96	SLC15A1	85.57
cg09863028	chr2	242076577	0.4849	0.8729	0.581	0.96	PASK	88.66
cg06152383	chr7	2884448	-0.1646	0.2963	0.581	0.96	GNA12	3.65
cg09694565	chr18	13486600	-1.634	2.942	0.581	0.96	LDLRAD4	77.95
cg16555884	chr12	47787104	0.6625	1.192	0.581	0.96		69.12
cg07189755	chr9	32566798	0.3733	0.6719	0.581	0.96	NDUFB6	86.87
cg22453342	chr2	102770406	-0.1813	0.3263	0.581	0.96	IL1R1	94.62
cg14866863	chr14	58332116	1.833	3.299	0.581	0.96		31.16
cg21379321	chr3	40518745	-0.4855	0.8739	0.581	0.96	ZNF619	3.6
cg13482309	chr9	125391138	-1.57	2.827	0.581	0.96	OR1B1	51.7
cg27430369	chr2	503745	-3.095	5.571	0.581	0.96		51.85
cg07018106	chr4	185377608	0.05475	0.09854	0.581	0.96	IRF2	98.74
cg23783655	chrX	147996514	0.5163	0.9293	0.581	0.96	AFF2	86.56
cg03128469	chr1	228674880	-0.06094	0.1097	0.581	0.96	RNF187	1.31
cg20224218	chr9	129261375	-0.3918	0.7052	0.581	0.96	FAM125B	70.8
cg18594785	chr15	38545531	-0.2147	0.3864	0.581	0.96	SPRED1	4.44
cg25520040	chr11	133772615	-0.4224	0.7603	0.581	0.96	LOC283174	85.76
cg23819286	chr1	185984412	-0.5706	1.027	0.581	0.96	HMCN1	84.03
cg09924322	chr8	94902388	-0.1404	0.2527	0.581	0.96		95.16
cg18209479	chr12	67082648	-0.7025	1.265	0.581	0.96		58.67
cg10420966	chr10	114812813	-0.1887	0.3397	0.581	0.96	TCF7L2	93.72
cg00232029	chrX	17758587	-0.7526	1.355	0.581	0.96	SCML1	82.86
cg04899896	chr4	79860379	0.06416	0.1155	0.581	0.96	PAQR3	1.29
cg16059374	chrX	68835678	-0.7178	1.292	0.581	0.96	EDA	13.04
cg03847898	chr2	103370749	-0.4237	0.7626	0.581	0.96		88.37
cg13062960	chr10	50345389	-0.6078	1.094	0.581	0.96	FAM170B-AS1	30.74
cg07343162	chr9	119448853	-0.506	0.9109	0.581	0.96	TRIM32	71.43
cg09677297	chr14	88510165	1.498	2.696	0.581	0.96	LINC01146	34.11
cg01365531	chr21	40569193	-0.4317	0.7771	0.581	0.96	BRWD1	88.94
cg03117379	chr20	17943971	-0.7524	1.354	0.581	0.96	SNORD17	38.27
cg00581043	chr6	168106129	-1.132	2.037	0.581	0.96		76.18
cg18784943	chr17	79371681	-1.076	1.937	0.581	0.96		34.93
cg07067744	chr11	1421172	-1.205	2.169	0.581	0.96	BRSK2	64.75
cg16302947	chr10	50123777	1.094	1.969	0.581	0.96	LRRC18	57.71
cg08746138	chr1	218519552	0.6278	1.13	0.581	0.96	TGFB2	5.69
cg26301565	chr3	194117261	-0.7174	1.291	0.581	0.96	GP5	53.95
cg13455704	chr13	36871754	1.12	2.016	0.581	0.96	C13orf38	16.4
cg14334824	chr9	132203255	-0.1699	0.3058	0.581	0.96		93.94
cg06285575	chr16	31888794	-0.5089	0.916	0.581	0.96	ZNF267	66.99
cg16739639	chr1	226831503	-0.2813	0.5064	0.581	0.96	ITPKB	90.85
cg16898549	chr17	78085340	-0.3977	0.7159	0.581	0.96	GAA	32.36
cg14212870	chr12	133707078	0.05998	0.108	0.581	0.96	ZNF10	1.25
cg07765975	chr2	95700221	0.5214	0.9386	0.581	0.96	MAL	77.35
cg18315060	chr6	41374532	-0.9406	1.693	0.581	0.96		63.93
cg11021989	chr12	119950881	0.3196	0.5753	0.581	0.96	CCDC60	5.63
cg21954510	chr3	171935781	-0.8432	1.518	0.581	0.96	FNDC3B	68.27
cg25028404	chr1	157896400	1.198	2.157	0.581	0.96		50.8
cg10523679	chr1	76189770	0.2875	0.5176	0.581	0.96	ACADM	4.23
cg08393192	chr1	226250381	-0.1478	0.2661	0.581	0.96	H3F3A	3.93
cg07841875	chr8	145253038	-0.5309	0.9558	0.581	0.96	MROH1	58.27
cg03343013	chr1	43473097	-0.4529	0.8154	0.581	0.96		39.55
cg23338977	chr17	7308943	-0.389	0.7003	0.581	0.96	TMEM256	18.88
cg21833750	chr1	194628200	-0.8409	1.514	0.581	0.96		86.09
cg19802799	chr14	25588340	-1.414	2.546	0.581	0.96		49.16
cg01358028	chr18	56660847	-0.4684	0.8432	0.581	0.96		87.88
cg01588663	chrX	5812863	-1.524	2.744	0.581	0.96	NLGN4X	27.23
cg17552578	chr1	220517835	-0.6939	1.249	0.581	0.96		62.31
cg26198107	chr18	77336216	-1.761	3.171	0.581	0.96		61.36
cg10623221	chr3	173119212	-0.8723	1.57	0.581	0.96	NLGN1	76.35
cg07641040	chr22	40255881	0.7354	1.324	0.581	0.96	ENTHD1	46.68
cg14346587	chr7	36152588	0.6828	1.229	0.581	0.96		38.01
cg14414203	chr14	23315249	0.1765	0.3177	0.581	0.96	MMP14	96.48
cg17048609	chr13	113199238	-0.2722	0.4901	0.581	0.96	TUBGCP3	92.77
cg03424246	chr1	38945700	1.615	2.908	0.581	0.96		69.52
cg12947510	chr9	119449380	-0.1823	0.3282	0.581	0.96	ASTN2	5.78
cg16574209	chr11	60760754	-0.8034	1.446	0.581	0.96	CD6	63.05
cg15615022	chr13	19756254	-1.385	2.494	0.581	0.96	TUBA3C	55.24
cg17482237	chr1	236900382	-0.466	0.8389	0.581	0.96	ACTN2	86.08
cg14299422	chr2	110035758	-0.3886	0.6996	0.581	0.96	SH3RF3	92.28
cg17394649	chr6	29760164	-2.082	3.748	0.581	0.96	HCG4	28.43
cg09782889	chr6	31798731	-0.8811	1.586	0.581	0.96		30.35
cg13865352	chr18	22006621	0.07312	0.1316	0.581	0.96	IMPACT	1.79
cg02431098	chr1	51425775	-0.1652	0.2973	0.581	0.96	FAF1	4.07
cg25537774	chr9	139581745	-0.1732	0.3118	0.581	0.96	AGPAT2	3.96
cg14159894	chr20	11872261	-0.1684	0.3032	0.581	0.96	BTBD3	3.69
cg15120283	chr12	56436932	-0.7067	1.272	0.581	0.96	RPS26	58.21
cg18750407	chr12	49463988	-0.1644	0.296	0.581	0.96	RHEBL1	3.23
cg16126580	chr12	120105714	-0.06919	0.1246	0.581	0.96	PRKAB1	1.69
cg10939324	chr17	79519528	-0.05535	0.09965	0.581	0.96	FAAP100	1.18
cg21126161	chr1	170487680	-0.7444	1.34	0.581	0.96	LOC101928650	52.62
cg07042359	chr16	2648056	-0.4589	0.8262	0.581	0.96	PDPK1	70.96
cg13610695	chr13	106357868	-1.82	3.277	0.581	0.96	LINC00343	66.39
cg06080636	chr4	6203587	-0.5835	1.051	0.581	0.96	JAKMIP1	22.56
cg25804072	chr2	10829725	-0.09625	0.1733	0.581	0.96	NOL10	2.27
cg20279950	chr15	86178093	0.4509	0.8119	0.581	0.96	AKAP13	80.89
cg01103590	chr12	71833534	0.4226	0.7608	0.581	0.96	LGR5	1.58
cg27315157	chr1	79086197	-0.6824	1.229	0.581	0.96	IFI44L	11.87
cg07296086	chr9	79239991	-1.45	2.611	0.581	0.96	PRUNE2	34.72
cg19410841	chrX	119077663	0.6406	1.153	0.581	0.96	NKAP	13.28
cg07781736	chr20	55839008	-0.7521	1.354	0.581	0.96	BMP7	32.5
cg20801056	chr18	74844767	-0.06738	0.1213	0.581	0.96	MBP	1.76
cg26866362	chr9	132465153	-0.9598	1.728	0.581	0.96	PRRX2	40.97
cg22323734	chr11	64017337	0.2743	0.4939	0.581	0.96		92.66
cg11647681	chr5	140810161	1.64	2.953	0.581	0.96	PCDHGA4	46.74
cg11586258	chr16	89865681	-0.4392	0.7908	0.581	0.96	FANCA	85.06
cg19523082	chr10	23216841	1.033	1.86	0.581	0.96	ARMC3	53.26
cg00394062	chr19	18601728	0.2079	0.3744	0.581	0.96	ELL	93.58
cg27592564	chr19	58071582	0.4955	0.8921	0.581	0.96		5.55
cg24805559	chr12	115786178	-0.7623	1.373	0.581	0.96		79.64
cg15539878	chr1	11967935	-0.1429	0.2572	0.581	0.96		3.38
cg12286181	chr18	30992854	1.082	1.948	0.581	0.96	CCDC178	78.91
cg10678190	chr16	34442373	1.028	1.85	0.581	0.96		30.9
cg16809273	chr4	7528129	-0.8061	1.451	0.581	0.96	SORCS2	43.65
cg19112755	chr16	88786490	-0.3992	0.7188	0.581	0.96	PIEZO1	86.49
cg25471644	chr1	245704602	-0.2147	0.3866	0.581	0.96	KIF26B	93.19
cg07278984	chr11	121802120	-1.945	3.502	0.581	0.96		52.25
cg10195561	chr11	5640272	0.4111	0.7403	0.581	0.96	TRIM34	35.21
cg05111885	chr12	69221893	-0.2916	0.5251	0.581	0.96	MDM2	89.89
cg18855165	chr9	93959685	0.3579	0.6444	0.581	0.96		9.17
cg16018191	chr19	45954964	-0.358	0.6446	0.581	0.96		10.77
cg01818102	chr16	15595854	-1.769	3.185	0.581	0.96	C16orf45	64.23
cg17452277	chr8	110551976	-0.05808	0.1046	0.581	0.96	EBAG9	1.45
cg23947593	chr17	60539531	0.2892	0.5207	0.581	0.96		47.19
cg24897992	chr1	32229602	-0.05496	0.09896	0.581	0.96	ADGRB2	1.23
cg14263858	chr19	4328745	-0.117	0.2107	0.581	0.96	STAP2	2.22
cg20619523	chr6	4620303	-0.8169	1.471	0.581	0.96		79.02
cg12655548	chr17	3375919	0.3982	0.7169	0.581	0.96	SPATA22	90.96
cg22019496	chr6	28295106	0.444	0.7994	0.581	0.96	ZSCAN31	91.06
cg05935584	chrX	150151823	1.445	2.603	0.581	0.96	HMGB3	19.04
cg06081609	chr6	148663571	0.123	0.2214	0.581	0.96	SASH1	3.54
cg24174608	chr15	38856094	-0.5403	0.9729	0.581	0.96	RASGRP1	22.61
cg22465736	chr17	26926841	-0.6025	1.085	0.581	0.96	SPAG5	8.19
cg17298275	chr17	934652	0.8695	1.566	0.581	0.96	ABR	82.35
cg25617725	chr10	118033290	1.466	2.64	0.581	0.96	GFRA1	37.71
cg05196046	chr12	34756334	0.5372	0.9673	0.581	0.96		15.03
cg20459430	chr14	44408339	1.494	2.69	0.581	0.96		39.83
cg23795460	chr12	49246064	-0.1757	0.3164	0.581	0.96	DDX23	4.28
cg09010597	chr17	78945313	-0.4928	0.8874	0.581	0.96		43.21
cg13731086	chr7	35636004	-0.6816	1.227	0.581	0.96		66.09
cg05265132	chr11	116660071	-0.299	0.5383	0.581	0.96	ZPR1	90.05
cg16230060	chr5	80530213	-0.3179	0.5724	0.581	0.96	RNU5E	84.9
cg01507019	chr16	56703257	1.347	2.425	0.581	0.96	MT1G	40.74
cg24167897	chr15	63796719	0.1139	0.2051	0.581	0.96	USP3	2.25
cg05239157	chr13	52548306	0.3034	0.5463	0.581	0.96	ATP7B	90.72
cg02838118	chr1	111506021	-0.6507	1.172	0.581	0.96	C1orf103	8.88
cg18436246	chr17	1640651	-0.687	1.237	0.581	0.96	WDR81	79.92
cg15142214	chr1	17512653	-0.1545	0.2782	0.581	0.96		94.03
cg07489204	chr17	19455062	-0.2316	0.4169	0.581	0.96	SLC47A1	93.82
cg04209766	chr5	114512608	0.3464	0.6237	0.581	0.96	TRIM36	88.8
cg13303358	chr1	245644687	-0.8633	1.555	0.581	0.96	KIF26B	74.08
cg25246084	chr19	4971487	-0.3337	0.601	0.581	0.96	KDM4B	7.74
cg08954601	chr13	32460504	0.4591	0.8267	0.581	0.96	EEF1DP3	32.46
cg02164741	chr17	77537018	0.6529	1.176	0.581	0.96		40.68
cg08926325	chr20	22564908	-0.4118	0.7415	0.581	0.96	FOXA2	8.98
cg06133377	chr5	124073082	-0.2337	0.4208	0.581	0.96	ZNF608	91.7
cg09626265	chr16	74605310	-0.1561	0.281	0.581	0.96	GLG1	95.28
cg14267095	chr9	37026445	-1.394	2.509	0.581	0.96	PAX5	54.56
cg05681671	chr5	10136866	-0.6248	1.125	0.581	0.96		89.55
cg08423350	chr4	57253668	0.06576	0.1184	0.581	0.96	AASDH	1.19
cg10474178	chr6	43140016	0.08936	0.1609	0.581	0.96	SRF	2.33
cg24517295	chr3	14641410	0.785	1.413	0.581	0.96		15.86
cg17592148	chrX	105969956	0.7914	1.425	0.581	0.96	RNF128	19.7
cg24784868	chr1	27069579	-0.2866	0.5162	0.581	0.96	ARID1A	89.2
cg06397345	chr22	46787418	-0.6383	1.149	0.581	0.96	CELSR1	54.46
cg07050504	chr15	81391682	0.5759	1.037	0.581	0.96		16.34
cg01715678	chr17	45807050	-0.7197	1.296	0.581	0.96		55.4
cg09084279	chr17	79495006	-0.6508	1.172	0.581	0.96	FSCN2	37.23
cg02989244	chr10	28657270	0.7089	1.277	0.581	0.96		35.89
cg01656438	chr7	24329741	-1.567	2.822	0.581	0.96	NPY	43.3
cg06262497	chr1	3564676	-0.1597	0.2877	0.581	0.96	WDR8	95.4
cg24270471	chr14	104400143	-0.875	1.576	0.581	0.96	TDRD9	30.48
cg12693135	chr17	79651124	0.06876	0.1238	0.581	0.96	ARL16	1.3
cg02300234	chr12	62728835	0.1957	0.3524	0.581	0.96	USP15	93.07
cg01005760	chrX	69501696	-0.6196	1.116	0.581	0.96	RAB41	81.77
cg05746092	chr10	61894075	0.3998	0.7199	0.581	0.96	ANK3	89.8
cg24908346	chr22	40346570	-0.7721	1.39	0.581	0.96	GRAP2	37.56
cg13493092	chr12	81992937	2.191	3.946	0.581	0.96	PPFIA2	45.24
cg11301542	chr16	46865447	0.07647	0.1377	0.581	0.96	C16orf87	2.05
cg27142689	chr3	132312962	-0.7528	1.356	0.581	0.96	ACAD11	66.91
cg13573761	chr4	8473113	-0.547	0.985	0.581	0.96	C4orf23	61.62
cg24737531	chr1	40426487	0.7159	1.289	0.581	0.96	MFSD2A	61.17
cg18442168	chr12	81657499	-0.8134	1.465	0.581	0.96	PPFIA2	87.14
cg00111657	chr18	43408862	-0.6498	1.17	0.581	0.96	SIGLEC15	44.85
cg06488371	chr1	24392896	-0.9202	1.657	0.581	0.96	MYOM3	68.14
cg07885911	chr20	19642846	-0.5082	0.9151	0.581	0.96	SLC24A3	86.76
cg02585524	chr6	86137781	-1.06	1.908	0.581	0.96		81.71
cg17879101	chr10	126329354	-1.134	2.042	0.581	0.96	FAM53B	44.16
cg26612664	chr5	125722045	-0.9376	1.688	0.581	0.96	GRAMD3	45.22
cg22206913	chr16	59232652	-1.128	2.031	0.581	0.96		31.01
cg11881754	chr7	75889293	0.05855	0.1054	0.581	0.96	SRRM3	1.12
cg21263173	chr12	10697511	0.398	0.7168	0.581	0.96		87.07
cg16562325	chr5	156558980	0.2946	0.5306	0.581	0.96		6.42
cg18947177	chr5	145341046	0.398	0.7167	0.581	0.96	SH3RF2	10.76
cg20481419	chr12	79850430	0.5972	1.075	0.581	0.96	MIR5692B	72.98
cg01354632	chr6	28058969	-0.858	1.545	0.581	0.96	ZSCAN12P1	76.95
cg18941987	chr6	38900803	-0.7367	1.327	0.581	0.96	LOC100131047	77.19
cg03450557	chr2	11168758	0.6094	1.098	0.581	0.96		46.73
cg08373403	chr7	2983590	0.8375	1.508	0.581	0.96	CARD11	88.55
cg18664596	chr7	947151	0.6073	1.094	0.581	0.96	ADAP1	24.86
cg00591068	chr15	89623859	0.8775	1.58	0.581	0.96		70.99
cg04221274	chr2	5869941	1.015	1.828	0.581	0.96		58.84
cg09750308	chr8	89712356	-0.7562	1.362	0.581	0.96		37.84
cg00142795	chr3	38152906	-0.2755	0.4961	0.581	0.96	DLEC1	91.74
cg14440047	chr3	183948028	-0.5637	1.015	0.581	0.96	VWA5B2	15.68
cg23307385	chr19	50316618	-0.1474	0.2654	0.581	0.96	FUZ	3.82
cg26637230	chr6	86303944	-0.1012	0.1822	0.581	0.96	SNX14	2.46
cg24633848	chrX	109683533	-0.418	0.7528	0.581	0.96	AMMECR1	87.62
cg23528652	chr5	54529048	-0.1549	0.2789	0.581	0.96	CCNO	3.53
cg23816128	chr17	12719002	0.3866	0.6962	0.581	0.96	ARHGAP44	21.63
cg15193133	chr17	19883474	0.5286	0.952	0.581	0.96		71.41
cg05935753	chr5	6868548	0.8423	1.517	0.581	0.96		38.55
cg13196479	chr12	125221489	1.051	1.894	0.581	0.96		84.67
cg09404747	chr5	79553147	-1.114	2.006	0.581	0.96	SERINC5	58.81
cg10900932	chr7	29604501	0.08009	0.1442	0.581	0.96	PRR15	2.5
cg20330217	chr10	33578803	-0.4573	0.8235	0.581	0.96	NRP1	84.33
cg24119722	chr22	42347272	-0.4941	0.89	0.581	0.96	LOC339674	20.89
cg08868930	chr5	73980968	-0.05413	0.09749	0.581	0.96	HEXB	1.24
cg11133732	chr20	21489870	-0.4986	0.898	0.581	0.96		24.36
cg09290894	chr9	19665584	-1.491	2.686	0.581	0.96	SLC24A2	47.84
cg23476830	chr13	100624373	-1.381	2.488	0.581	0.96	ZIC5	18.39
cg19139566	chr4	103998669	-0.2973	0.5354	0.581	0.96	SLC9B2	88.38
cg00091794	chr9	101472149	-0.8496	1.53	0.581	0.96	GABBR2	34.91
cg14513822	chr14	50319573	-0.06744	0.1215	0.581	0.96	SDCCAG1	1.77
cg22387623	chr6	70508513	-0.6705	1.208	0.581	0.96	LMBRD1	76.49
cg21048168	chr7	138458827	0.5144	0.9265	0.581	0.96	ATP6V0A4	16.14
cg23782145	chr6	32087190	-0.3933	0.7084	0.581	0.96	ATF6B	81.09
cg11549153	chr2	85132907	-0.08137	0.1466	0.581	0.96	TMSB10	2.07
cg05133736	chr10	102409192	0.6244	1.125	0.581	0.96		35.57
cg04655372	chr17	46126232	-0.2063	0.3716	0.581	0.96	NFE2L1	4.27
cg15172601	chr10	62538042	-0.06895	0.1242	0.581	0.96	CDK1	2.04
cg13129016	chr8	28225352	-0.667	1.201	0.581	0.96	ZNF395	46.98
cg18323993	chr9	73034238	-0.1305	0.2351	0.581	0.96		3.56
cg05984845	chr6	30124942	-1.177	2.121	0.581	0.96	TRIM10	54.74
cg26071755	chrX	113817830	-1.564	2.816	0.581	0.96	HTR2C	39.27
cg10223479	chr1	182114850	-0.3838	0.6912	0.581	0.96		86.39
cg15564650	chr1	43520973	-0.3914	0.7049	0.581	0.96		87.68
cg16610481	chr6	4770951	-0.3715	0.6691	0.581	0.96	CDYL	87.77
cg11902557	chr12	67670688	-0.1587	0.2859	0.581	0.96	CAND1	95.53
cg19983274	chr19	14317520	-0.07364	0.1326	0.581	0.96	LPHN1	1.94
cg13618891	chr15	90171086	0.2214	0.3988	0.581	0.96	C15orf42	92.99
cg20728589	chr12	132113266	-1.443	2.598	0.581	0.96		51.06
cg11489945	chr11	122974340	-0.7679	1.383	0.581	0.96	CLMP	62.33
cg26513949	chr16	57491959	0.2635	0.4746	0.581	0.96	COQ9	89.54
cg04522432	chr6	29618347	0.6088	1.097	0.581	0.96		10.27
cg14086822	chr1	2724609	-0.7032	1.267	0.581	0.96		50.29
cg13522835	chr17	61905166	0.1012	0.1822	0.581	0.96	FTSJ3	2.76
cg04757390	chr11	11744574	-0.5583	1.006	0.581	0.96		84.49
cg01554060	chr5	114938002	3.772	6.794	0.581	0.96	TMED7-TICAM2	27.9
ch.6.2134092F	chr6	109191345	0.2722	0.4902	0.581	0.96	ARMC2	8.87
cg26127595	chr20	30562793	-0.6394	1.152	0.581	0.96	XKR7	74.45
cg06781788	chr7	151129263	-0.09008	0.1623	0.581	0.96	CRYGN	98.2
cg21744150	chr1	68687848	-0.7911	1.425	0.581	0.96	WLS	34.51
cg14128018	chr5	4399620	-1.301	2.344	0.581	0.96		59.96
cg27331828	chr1	196619631	0.9864	1.777	0.581	0.96	CFH	70.34
cg01103672	chr3	12917615	-0.2212	0.3985	0.581	0.96		13.08
cg12059257	chr9	96108860	1.237	2.228	0.581	0.96	C9orf129	71.53
cg05161016	chr19	3135979	0.9597	1.729	0.581	0.96	GNA15	70.66
cg10858225	chr5	141303120	0.1767	0.3183	0.581	0.96	KIAA0141	4.38
cg13323866	chr19	50100052	-0.1867	0.3364	0.581	0.96	PRR12	94.15
cg12552232	chr12	123258746	-1.677	3.021	0.581	0.96	CCDC62	25.6
cg20827277	chr16	30022578	-0.07067	0.1273	0.581	0.96	DOC2A	1.59
cg14244967	chr7	99048226	-0.2449	0.4411	0.581	0.96	ATP5J2-PTCD1	92.69
cg11701486	chr4	20566941	-1.439	2.592	0.581	0.96	SLIT2	61.56
cg10865368	chr19	36134154	0.1898	0.3419	0.581	0.96	ETV2	3.93
cg02813750	chr4	2798683	-0.695	1.252	0.581	0.96	SH3BP2	70.64
cg17932849	chr2	131651417	-0.682	1.229	0.581	0.96		66.95
cg01284690	chr2	16432832	0.5843	1.053	0.581	0.96		39.33
cg12192113	chr15	90461090	1.163	2.095	0.581	0.96		55.29
cg10769099	chr11	119217288	-0.861	1.551	0.581	0.96	C1QTNF5	51.4
cg18106045	chr6	53262969	0.9543	1.719	0.581	0.96		81.5
cg10950593	chr7	6212775	-0.5486	0.9881	0.581	0.96	CYTH3	80.64
cg13336646	chr20	55629075	-0.5296	0.954	0.581	0.96		83.71
cg24059366	chr3	100053457	0.1417	0.2552	0.581	0.96	NIT2	2.92
cg26236177	chr14	61110649	-0.9005	1.622	0.581	0.96		63.5
cg25423146	chr12	12419436	0.1421	0.256	0.581	0.96	LRP6	3.01
cg16079716	chr13	112630795	-1.465	2.638	0.581	0.96		60
cg02936493	chr7	73223935	1.267	2.283	0.581	0.96		64.65
cg27147258	chrX	48534592	-0.5633	1.015	0.581	0.96		9.71
cg04275226	chr10	97853087	-1.428	2.572	0.581	0.96		82.3
cg00455402	chr19	21769736	1.454	2.62	0.581	0.96		29.93
cg25018208	chr6	37338607	-0.5466	0.9846	0.581	0.96	RNF8	89.1
cg15812978	chr10	115280615	-0.3342	0.602	0.581	0.96		31.18
cg11870309	chr3	12927951	0.6955	1.253	0.581	0.96		73.45
cg00885023	chr17	25309298	-1.407	2.534	0.581	0.96		63.56
cg08835956	chr7	39171034	-1.411	2.542	0.581	0.96	POU6F2	71.28
cg23547097	chr2	174267272	-0.1313	0.2366	0.581	0.96		3.41
cg11346718	chr5	75631	-0.8146	1.467	0.581	0.96		68.66
cg20504629	chr14	91801618	-0.372	0.6701	0.581	0.96	CCDC88C	87.69
cg16525500	chr11	111930653	-0.5548	0.9995	0.581	0.96	DLAT	88.45
cg21243269	chr16	57157904	-0.438	0.789	0.581	0.96	CPNE2	85.55
cg26013975	chr4	74965755	-0.4127	0.7434	0.581	0.96	CXCL2	82.44
cg16970628	chr12	128796424	-1.124	2.026	0.581	0.96	TMEM132C	48.29
cg11193064	chr15	67008444	0.7552	1.36	0.581	0.96	SMAD6	49.19
cg17200768	chr13	28503373	1.523	2.743	0.581	0.96		12.8
cg10066901	chr8	56784256	-0.3218	0.5797	0.581	0.96		90.2
cg27173322	chr11	61584112	0.05966	0.1075	0.581	0.96	MIR1908	1.26
cg27274099	chr1	156723374	-0.4423	0.7968	0.581	0.96	HDGF	87.73
cg16525575	chr4	154074387	-0.1997	0.3598	0.581	0.96	TRIM2	4.92
cg15823954	chr5	143191226	-0.3011	0.5424	0.581	0.96	HMHB1	91.97
cg09059319	chr8	99986175	-0.6611	1.191	0.581	0.96		70.05
cg23793946	chr6	170402161	-0.7779	1.401	0.581	0.96		93.11
cg01162507	chr16	20322037	-0.6089	1.097	0.581	0.96	GP2	36.37
cg12905429	chr10	3899418	-0.1626	0.2929	0.581	0.96		94.24
cg13980454	chr14	36985905	1.517	2.733	0.581	0.96	NKX2-1	27.47
cg07939046	chr6	31933695	-0.4536	0.8173	0.581	0.96	SKIV2L	76.52
cg00487989	chr16	89688244	-2.439	4.395	0.581	0.96	DPEP1	57.72
cg27445668	chr8	41058707	-0.8714	1.57	0.581	0.96		74.5
cg18000029	chr6	164051859	0.6936	1.25	0.581	0.96		69.87
cg04325187	chrX	149930807	1.129	2.034	0.581	0.96	MTMR1	91.89
cg09420838	chr3	187990766	-0.5958	1.073	0.581	0.96	LPP	73.21
cg06200512	chr1	235267689	-0.1368	0.2465	0.581	0.96		2.21
cg02379360	chr11	6464803	0.1722	0.3102	0.581	0.96		4.3
cg26992244	chr7	99773431	0.1761	0.3173	0.581	0.96	GPC2	94.4
cg16185831	chr7	16460965	-0.05542	0.09985	0.581	0.96	ISPD	1.21
cg24584723	chr3	49137863	-0.3779	0.6809	0.581	0.96	MIR6890	51.6
cg14583673	chr5	15499895	-0.2042	0.368	0.581	0.96	FBXL7	4.13
cg26570476	chr19	34799524	-0.8865	1.597	0.581	0.96	KIAA0355	65.45
cg05914696	chrX	68114669	0.7042	1.269	0.581	0.96		49.54
cg06889607	chr14	67826009	-0.2374	0.4277	0.581	0.96	EIF2S1	5.58
cg05295550	chr21	33712182	-0.8153	1.469	0.581	0.96	URB1	54.71
cg02397064	chr17	75462916	0.5748	1.036	0.581	0.96	SEPT9	80.79
cg00764159	chr3	105525172	-0.3517	0.6337	0.581	0.96	CBLB	89.72
cg11689702	chr8	87688230	-1.168	2.104	0.581	0.96	CNGB3	74.11
cg02882134	chr17	46942411	-0.246	0.4432	0.581	0.96	CALCOCO2	90.29
cg16634967	chr15	38962848	-0.3436	0.6191	0.581	0.96		90.93
cg16218100	chrX	128147786	-0.7728	1.392	0.581	0.96		19.17
cg20689267	chr16	90097761	-0.8016	1.444	0.581	0.96	GAS8-AS1	89.42
cg09342584	chr5	140430412	-1.045	1.883	0.581	0.96	PCDHB1	38.73
cg25779127	chr3	119098873	-0.2594	0.4673	0.581	0.96	CDGAP	93.06
cg25559043	chr12	66563327	0.4152	0.7481	0.581	0.96	TMBIM4	6.57
cg17976381	chr22	24129829	-0.1648	0.297	0.581	0.96	SMARCB1	3.63
cg06607384	chr14	91579859	-0.6577	1.185	0.581	0.96	C14orf159	54.75
cg26668675	chr6	31148463	1.167	2.102	0.581	0.96		19.8
cg22768222	chr6	45383690	-1.016	1.831	0.581	0.96	RUNX2	62.38
cg08361134	chrX	96820693	0.5044	0.9088	0.581	0.96	DIAPH2-AS1	89.73
cg14962394	chr1	26249385	0.06449	0.1162	0.581	0.96		1.4
cg17986346	chr3	179370832	-0.06281	0.1132	0.581	0.96	USP13	1.28
cg08924709	chr14	22362473	0.1835	0.3307	0.581	0.96		4.38
cg04006133	chr16	84172431	-0.7438	1.34	0.581	0.96	HSDL1	33.52
cg07820882	chr2	86992166	-0.7439	1.34	0.581	0.96	RMND5A	64.6
cg02256693	chr16	89940796	0.1317	0.2373	0.581	0.96	TCF25	3.52
cg09199044	chr5	115234636	0.1538	0.2771	0.581	0.96	AP3S1	95.03
cg18631292	chr19	13875311	0.07063	0.1273	0.581	0.96	MRI1	1.74
cg05108031	chr11	17743840	-0.1582	0.285	0.581	0.96		3.38
cg13841373	chr1	8484084	-0.4382	0.7895	0.581	0.96	RERE	3.71
cg06727815	chr21	32502581	-0.2303	0.415	0.581	0.96	TIAM1	94.38
cg07948434	chr1	189647755	-1.589	2.863	0.581	0.96		27.33
cg14462103	chr4	86339806	-0.3774	0.68	0.581	0.96		90.29
cg05132838	chr1	205292215	0.1696	0.3056	0.581	0.96	NUAK2	94.93
cg24977997	chr1	68642083	-1.197	2.156	0.581	0.96	GNG12-AS1	35.04
cg24004745	chr3	190231805	0.08311	0.1498	0.581	0.96	IL1RAP	2.31
cg22790779	chr17	4268607	-0.2568	0.4627	0.581	0.96	UBE2G1	6.86
cg20320575	chr14	24458099	-0.9545	1.72	0.581	0.96	DHRS4L2	8.8
cg14051760	chr16	9055918	-0.6795	1.224	0.581	0.96	USP7	75.82
cg17476312	chr12	56694789	-0.7567	1.363	0.581	0.96	CS	60.76
cg07827038	chr13	21750347	-0.2321	0.4182	0.581	0.96	SKA3	4.57
cg10768321	chr19	49842035	0.5283	0.9519	0.581	0.96	CD37	35.79
cg06776201	chr14	73146496	0.1282	0.231	0.581	0.96	DPF3	96.65
cg24196946	chr12	80463716	-0.3101	0.5588	0.581	0.96		87.24
cg07339137	chr3	87276419	-0.3086	0.556	0.581	0.96	CHMP2B	4.46
cg20824109	chr16	30886837	-0.4583	0.8259	0.581	0.96		3.61
cg02797487	chr2	165716047	0.3976	0.7164	0.581	0.96		20.57
cg08644745	chr15	67211859	-0.6607	1.191	0.581	0.96		61.48
cg15612847	chr2	99796318	-1.065	1.92	0.581	0.96	MITD1	66.19
cg08609318	chr1	164744436	-1.317	2.373	0.581	0.96	LOC100505795	56.72
cg14014627	chr7	100088224	-0.8664	1.561	0.581	0.96	C7orf51	72.82
cg02703701	chr11	489666	0.2012	0.3625	0.581	0.96	PTDSS2	93.52
cg02423496	chr5	210084	-0.1854	0.3341	0.581	0.96	CCDC127	92.67
cg06599124	chr12	39497307	-0.3114	0.5612	0.581	0.96		90.84
cg08550435	chr4	23829879	-1.353	2.438	0.581	0.96	PPARGC1A	57.86
cg11782208	chr1	917892	-0.5114	0.9215	0.581	0.96	C1orf170	48.73
cg17808727	chr4	188895390	0.2415	0.4352	0.581	0.96		93.08
cg11517936	chr4	175204740	-0.1743	0.3141	0.581	0.96	KIAA1712	3.31
cg14995562	chr22	38714166	0.1967	0.3544	0.581	0.96	CSNK1E	3.89
cg09836543	chrX	135505695	-0.6121	1.103	0.581	0.96		78.98
cg07424097	chr2	102577417	-0.4796	0.8643	0.581	0.96		38.83
cg12714795	chr4	148233989	-0.854	1.539	0.581	0.96		37.61
cg15170456	chr2	61769768	-0.4943	0.8907	0.581	0.96		83.4
cg04939522	chr12	100660927	0.06086	0.1097	0.581	0.96	SCYL2	1.23
cg11778601	chr1	38062340	1.105	1.991	0.581	0.96	GNL2	42.88
cg14113343	chr17	38148770	-0.1764	0.3179	0.581	0.96	PSMD3	94.29
cg15183446	chr2	106139425	-1.017	1.833	0.581	0.96		36.31
cg01244043	chr20	1448437	0.1074	0.1935	0.581	0.96	NSFL1C	2.61
cg03107551	chr4	172733325	-1.927	3.472	0.581	0.96	GALNTL6	46.62
cg00604033	chr3	141634399	-0.1972	0.3554	0.581	0.96	ATP1B3	93.3
cg11777611	chr17	63163163	-0.6125	1.104	0.581	0.96	RGS9	85.3
cg02554975	chr9	26956002	-0.1751	0.3156	0.581	0.96	IFT74	4.53
cg16291635	chr6	31790694	0.3174	0.5719	0.581	0.96		89.98
cg19321726	chr17	47696739	-0.1424	0.2566	0.581	0.96	SPOP	95.8
cg09801894	chr1	219738354	-1.042	1.877	0.581	0.96		73.71
cg27219772	chr1	228270213	-0.05403	0.09736	0.581	0.96	ARF1	1.15
cg01347335	chr3	10491630	-0.7345	1.324	0.581	0.96	ATP2B2	39.98
cg18130152	chr1	185650726	-0.6285	1.133	0.581	0.96		80.78
cg05689415	chr2	234386055	-0.2564	0.4621	0.581	0.96	USP40	97.03
cg03431846	chr14	24641183	-1.548	2.79	0.581	0.96	REC8	45.16
cg00797500	chr6	163730158	-0.1457	0.2625	0.581	0.96	PACRG	94.28
cg14223027	chr6	5833039	-0.8645	1.558	0.581	0.96		81.5
cg21409029	chr1	171535519	0.2372	0.4274	0.581	0.96	PRRC2C	93.32
cg07730329	chr5	140810137	1.752	3.158	0.581	0.96	PCDHGA4	53.85
cg23223071	chr6	13259871	-0.6658	1.2	0.581	0.96	PHACTR1	77.9
cg00040013	chr1	249168473	-0.5158	0.9295	0.581	0.96		16.67
cg04419342	chr10	90284004	-0.311	0.5605	0.581	0.96	RNLS	92.7
cg11686320	chr22	35654099	-0.1551	0.2796	0.581	0.96	HMGXB4	3.62
cg11093711	chrX	70403541	0.5656	1.019	0.581	0.96		30.46
cg16565196	chr1	237395924	-0.3636	0.6552	0.581	0.96	RYR2	87.97
cg14402017	chr11	300490	-1.168	2.105	0.581	0.96	IFITM5	35.23
cg08451797	chr3	196163167	-0.1724	0.3106	0.581	0.96		93.47
cg04040991	chr12	28104991	-0.1503	0.2709	0.581	0.96		95.12
cg25640619	chr3	119013031	0.1217	0.2193	0.581	0.96	CDGAP	3.16
cg19943035	chr7	137686889	-0.08774	0.1581	0.581	0.96	CREB3L2	2.5
cg05581820	chr7	44087362	-0.178	0.3208	0.581	0.96	DBNL	95.23
cg14153913	chr2	231545806	-0.577	1.04	0.581	0.96		83.57
cg18214661	chr8	17471997	-0.7142	1.287	0.581	0.96	PDGFRL	34.13
cg11085581	chr10	129948950	-0.3183	0.5737	0.581	0.96		12.68
cg10569790	chr11	16274134	-0.6084	1.097	0.581	0.96	SOX6	19.98
cg08525145	chr1	155911361	-0.8015	1.445	0.581	0.96	RXFP4	45.1
cg08646654	chr9	21240065	-1.269	2.286	0.581	0.96	IFNA14	67.03
cg05533932	chr10	50828962	-0.6241	1.125	0.581	0.96	CHAT	47.14
cg09764780	chr1	21369118	-0.1892	0.341	0.581	0.96	EIF4G3	94.33
cg26429732	chr10	134504836	0.6228	1.122	0.581	0.96	INPP5A	83.49
cg05507380	chr14	95402488	-0.8171	1.473	0.581	0.96		73.53
cg14593314	chr6	44191312	0.07748	0.1396	0.581	0.96	SLC29A1	2.01
cg03459646	chr1	29557674	0.2283	0.4115	0.581	0.96	MECR	3.26
cg27307087	chr6	78174286	-1.515	2.731	0.581	0.96	HTR1B	31.48
cg24560494	chr13	53423037	-1.3	2.344	0.581	0.96	PCDH8	20.94
cg17252666	chr1	61219309	-1.156	2.083	0.581	0.96	LOC101926964	37.58
cg17516660	chr17	54304933	-1.448	2.609	0.581	0.96	ANKFN1	77.7
cg00009714	chr3	197845010	-0.9247	1.667	0.581	0.96		62.49
cg07906263	chr6	30893133	0.246	0.4434	0.581	0.96	VARS2	96.06
cg06143361	chr3	42845207	-0.08009	0.1443	0.581	0.96	HIGD1A	2.47
cg05034809	chr10	49799349	-0.8763	1.579	0.581	0.96	ARHGAP22	65.99
cg24248776	chr10	99789577	-0.8587	1.548	0.581	0.96	CRTAC1	18.25
cg03522081	chr13	107306242	-0.4796	0.8645	0.581	0.96	LINC00443	85.37
cg14195122	chr19	37329475	0.1847	0.3329	0.581	0.96	ZNF790	4
cg12068463	chr12	132505658	0.4107	0.7401	0.581	0.96	EP400	94.16
cg06305048	chr19	53466199	-0.2591	0.467	0.581	0.96	ZNF816A	8.34
cg17302292	chr11	45711244	0.6285	1.133	0.581	0.96		86.8
cg10001219	chr11	112151121	-0.26	0.4686	0.581	0.96		3.62
cg08722061	chr16	55989933	-1.357	2.446	0.581	0.96	CES5A	45.3
cg14787179	chr1	54661569	0.5834	1.052	0.581	0.96	CYB5RL	68.42
cg20066655	chr5	5598026	-0.5596	1.009	0.581	0.96		89.55
cg15039577	chr3	194389125	-0.235	0.4236	0.581	0.96	LSG1	93.34
cg06812153	chr3	139108540	-0.05394	0.09722	0.581	0.96	COPB2	1.29
cg10863145	chr16	1217260	-0.8719	1.571	0.581	0.96	CACNA1H	45.14
cg19802649	chr1	6310075	-0.7048	1.27	0.581	0.96	GPR153	33.14
cg04776735	chr22	29137963	0.1042	0.1878	0.581	0.96	CHEK2	2.64
cg15866542	chr12	27658169	-0.4847	0.8736	0.581	0.96		88.91
cg12525768	chr7	29689996	0.9226	1.663	0.581	0.96	LOC646762	77.52
cg18542304	chr15	99288216	-0.6484	1.169	0.581	0.96	IGF1R	74.04
cg00879475	chr8	145256251	-0.2247	0.4049	0.581	0.96	HEATR7A	92.27
cg00796416	chr15	64443896	-0.1291	0.2328	0.581	0.96	SNX22	2.78
cg22931085	chr2	10999981	-0.7016	1.265	0.581	0.96		84.48
cg02320481	chr13	110438578	0.6019	1.085	0.581	0.96	IRS2	3.71
cg05536156	chr7	44263842	0.9169	1.653	0.581	0.96	CAMK2B	69.88
cg21817179	chr7	16505094	-0.9304	1.677	0.581	0.96	SOSTDC1	62.46
cg11282110	chr3	147630622	2.003	3.61	0.581	0.96		52.69
cg16144718	chr1	23115066	0.9029	1.627	0.581	0.96	EPHB2	53.07
cg03520177	chr3	139064328	0.6265	1.129	0.581	0.96	MRPS22	66.5
cg26442210	chr7	129932033	-0.6664	1.201	0.581	0.96	CPA4	94.16
cg13760881	chr9	72812874	-1.01	1.82	0.581	0.96	MAMDC2	68.72
cg08067404	chr6	111580515	0.05699	0.1027	0.581	0.96	KIAA1919	1.07
cg11210890	chr22	24890936	-1.171	2.111	0.581	0.96	UPB1	13.56
cg20555997	chr17	71789357	0.4882	0.8799	0.581	0.96	LINC00469	24.96
cg00585626	chr15	48937963	0.1135	0.2047	0.581	0.96	FBN1	3.17
cg02141997	chr1	85238944	-0.8826	1.591	0.581	0.96		57.49
cg22235314	chr9	91790811	-0.6113	1.102	0.581	0.96	SHC3	87.47
cg01229136	chr18	48155407	-0.2703	0.4873	0.581	0.96	MAPK4	94
cg02945359	chr6	29694676	1.154	2.08	0.581	0.96	LOC285830	72.68
cg22789065	chr7	129912627	0.6708	1.209	0.581	0.96	CPA2	78.92
cg01400393	chr19	19605209	-0.3648	0.6576	0.581	0.96	GATAD2A	85.33
cg11564884	chr9	71040282	0.6937	1.25	0.581	0.96	PGM5	28.47
cg22304372	chr19	36730664	-0.2165	0.3903	0.581	0.96		94.56
cg13515917	chr10	134813455	-0.6954	1.253	0.581	0.96		39.78
cg26537894	chr1	10719619	-0.2705	0.4876	0.581	0.96	CASZ1	92.99
cg25164204	chr19	40771398	-0.2506	0.4517	0.581	0.96	AKT2	91.68
cg06645987	chr1	53928411	-0.5903	1.064	0.581	0.96	DMRTB1	73.75
cg04365942	chr14	100149986	0.08014	0.1445	0.581	0.96	CYP46A1	1.59
cg18019088	chr1	94882585	-0.1899	0.3424	0.581	0.96	ABCD3	94.64
cg15412371	chr19	7881574	-0.5462	0.9846	0.581	0.96		40.5
cg26906650	chr2	20190044	0.05756	0.1038	0.581	0.96	WDR35	1.22
cg12849046	chr5	72063769	-0.6225	1.122	0.581	0.96		78.41
cg16505573	chr19	34573738	-0.3715	0.6696	0.581	0.96		7.84
cg06942152	chr22	30234478	-0.1093	0.1969	0.581	0.96	ASCC2	2.54
cg24083646	chr19	30334681	-0.1716	0.3094	0.581	0.96		4.06
cg00233174	chr2	31499671	0.979	1.765	0.581	0.96		86.73
cg04216575	chr6	32371488	-1.75	3.155	0.581	0.96	BTNL2	65.27
cg04981300	chr7	66129857	-0.5878	1.06	0.581	0.96	LOC100996437	79.24
cg15671350	chr11	31194870	-1.544	2.783	0.581	0.96		75.86
cg12757046	chr12	31156215	-1.051	1.894	0.581	0.96		67.18
cg21770393	chr3	13057143	-1.312	2.364	0.581	0.96	IQSEC1	72.83
cg25183667	chr4	109651952	-0.8252	1.487	0.581	0.96		48.07
cg24906527	chr5	179008603	-0.277	0.4992	0.581	0.96	RUFY1	89.1
cg09463300	chr12	132184227	-0.694	1.251	0.581	0.96		23.37
cg24306592	chr16	81913973	0.1733	0.3123	0.581	0.96	PLCG2	95.19
cg20629316	chr1	64413782	-0.1848	0.3331	0.581	0.96	ROR1	92.91
cg25348294	chr3	113545608	-0.6307	1.137	0.581	0.96		78.08
cg02187937	chr1	21005254	0.5693	1.026	0.581	0.96	KIF17	26.05
cg13684734	chr4	166904537	-0.2644	0.4766	0.581	0.96	TLL1	88.95
cg02529500	chr2	45874446	-0.5115	0.922	0.581	0.96		82.3
cg08864318	chr1	11996427	-0.2411	0.4346	0.581	0.96	PLOD1	93.39
cg26022992	chr1	145507616	-0.2151	0.3878	0.581	0.96	RBM8A	5.83
cg02128365	chr6	31707511	-0.233	0.4201	0.581	0.96	MSH5	5.55
cg14435704	chr6	52955449	0.2135	0.3849	0.581	0.96	FBXO9	92.64
cg24611648	chr5	93954528	0.139	0.2506	0.581	0.96	C5orf36	2.89
cg08221208	chr17	3705107	-0.3978	0.7171	0.581	0.96	ITGAE	87.3
cg15887846	chr11	65779192	-0.561	1.011	0.581	0.96	CST6	30.74
cg06821737	chr10	103542525	-0.2617	0.4718	0.581	0.96	NPM3	7.79
cg17637666	chr11	29297160	1.972	3.555	0.581	0.96		75.38
cg02748536	chr13	73329396	-0.199	0.3588	0.581	0.96	C13orf34	93.67
cg07816159	chr2	230745848	-0.4903	0.8838	0.581	0.96	TRIP12	81.09
cg26226968	chr4	95129010	-0.1067	0.1923	0.581	0.96	SMARCAD1	2.45
cg06758847	chr8	18712428	-1.727	3.114	0.581	0.96	PSD3	46.2
cg08493063	chr16	11330934	-0.3768	0.6793	0.581	0.96		81.19
cg00002809	chr17	76482353	-1.051	1.895	0.581	0.96	DNAH17	70.7
cg13464324	chr11	44938432	-0.4441	0.8007	0.581	0.96	TSPAN18	29.37
cg17143843	chr1	209523730	-0.3162	0.5701	0.581	0.96		89.8
cg20773651	chr19	12203029	0.1987	0.3582	0.581	0.96	ZNF788	3.83
cg02061941	chr19	15926215	0.3948	0.7118	0.581	0.96		11.08
cg10858480	chr14	61122774	0.4174	0.7526	0.581	0.96		63.2
cg09828714	chr22	29875578	1.589	2.864	0.581	0.96	NEFH	38.06
cg20670939	chr19	51513296	-1.098	1.979	0.581	0.96	KLK9	47.13
cg01889056	chr2	216576264	-0.6207	1.119	0.581	0.96	LINC00607	80.4
cg14750066	chr12	41582063	1.747	3.15	0.581	0.96	PDZRN4	38.52
cg20138745	chr22	36704018	-0.3808	0.6865	0.581	0.96	MYH9	89.74
cg23381346	chr4	109684595	-0.2588	0.4666	0.581	0.96	ETNPPL	7.48
cg18944209	chr6	125601706	0.4674	0.8427	0.581	0.96	HDDC2	76.46
cg00910586	chr8	54522246	-1.672	3.014	0.581	0.96		46.75
cg06340447	chr18	20714399	1.01	1.82	0.581	0.96	CABLES1	31.14
cg07807219	chr1	163289415	-0.5303	0.9561	0.581	0.96		72.32
cg22785556	chr7	1081061	-1.02	1.838	0.581	0.96	C7orf50	80.29
cg26117517	chr4	468134	-0.1072	0.1933	0.581	0.96	ZNF721	2.38
cg12854032	chr14	93537184	0.1795	0.3236	0.581	0.96	ITPK1	94.38
cg18129198	chr1	63249693	0.06184	0.1115	0.581	0.96	ATG4C	1.29
cg18435430	chr5	102091552	0.07125	0.1285	0.581	0.96		1.95
cg16107927	chr18	3447247	-0.3071	0.5537	0.581	0.96	TGIF1	9.48
cg09754643	chr16	56142189	0.5568	1.004	0.581	0.96	LOC283856	25.45
cg01275697	chr2	99207073	-0.4165	0.7509	0.581	0.96	INPP4A	87.39
cg09844687	chr1	154597547	-0.282	0.5083	0.581	0.96	ADAR	89.78
cg19781450	chr4	190018156	-1.216	2.192	0.581	0.96		34.86
cg02917659	chr1	113261071	2.155	3.886	0.581	0.96		76.52
cg21387147	chr1	43888271	-0.3659	0.6598	0.581	0.96	KIAA0467	83.84
cg11231279	chr10	98561739	0.6612	1.192	0.581	0.96		84.27
cg18395324	chr19	38319891	-0.5437	0.9803	0.581	0.96	LOC100631378	91.76
cg25687021	chr3	193753082	-0.577	1.04	0.581	0.96		79.52
cg00671009	chrX	118561411	-0.5696	1.027	0.581	0.96	SLC25A43	86.67
cg06394327	chr10	135096577	-0.2612	0.471	0.581	0.96	TUBGCP2	92.44
cg08590994	chr13	49821961	-0.2272	0.4097	0.581	0.96	CDADC1	3.69
cg16324820	chr6	150648619	-0.2835	0.5112	0.581	0.96		89.86
cg12736613	chr7	151501146	-0.5447	0.982	0.581	0.96	PRKAG2	80.51
cg04678392	chr15	68114548	0.9967	1.797	0.581	0.96		29.22
cg02500392	chr6	138539372	-0.9485	1.71	0.581	0.96	PBOV1	82.81
cg15306060	chr22	39712956	-0.793	1.43	0.581	0.96	RPL3	52.55
cg04650604	chr5	150588702	0.7053	1.272	0.581	0.96	CCDC69	43.07
cg13798970	chr15	60690191	0.08142	0.1468	0.581	0.96	ANXA2	2.02
cg04528829	chr12	115133294	-0.4922	0.8874	0.581	0.96		79.5
cg14028368	chr8	42243546	-0.1761	0.3174	0.581	0.96		94.89
cg23755669	chr1	48108671	-0.4687	0.845	0.581	0.96		90.5
cg16252637	chr1	231004649	-0.05833	0.1052	0.581	0.96	C1orf198	1.31
cg08256654	chr12	14767898	-0.3522	0.635	0.581	0.96	PLBD1-AS1	86.76
cg07981845	chr10	104154074	0.09408	0.1696	0.581	0.96	NFKB2	2.02
cg06465756	chr3	180349363	-0.8994	1.622	0.581	0.96	CCDC39	77.57
cg01042830	chr22	27509356	1.572	2.835	0.581	0.96		19.16
cg00525167	chr15	73837441	0.393	0.7086	0.581	0.96	REC114	88.04
cg25592513	chr5	140729614	-0.6224	1.122	0.581	0.96	PCDHGA2	7.71
cg07144328	chr5	1854953	-0.7563	1.364	0.581	0.96		51.64
cg07664000	chr17	28659293	-0.5349	0.9645	0.581	0.96	TMIGD1	81.2
cg27560039	chr11	82783327	0.1643	0.2962	0.581	0.96	RAB30	3.12
cg12945611	chr3	157807441	0.8058	1.453	0.581	0.96		26.31
cg04676645	chr8	27466501	-0.6353	1.145	0.581	0.96	CLU	84.15
cg27271298	chr8	105094548	-1.246	2.246	0.581	0.96	RIMS2	51.33
cg15860078	chr5	140073386	-0.1804	0.3252	0.581	0.96	HARS2	94.25
cg18628908	chr8	105267125	-0.5365	0.9673	0.581	0.96		40.77
cg14006650	chr10	3147474	-0.3216	0.5799	0.581	0.96	PFKP	94.99
cg06690097	chr9	98232134	-0.5093	0.9183	0.581	0.96	LOC100507346	80.3
cg08012354	chr10	27672736	1.099	1.982	0.581	0.96		45.78
cg17733447	chr17	45929399	1.038	1.871	0.581	0.96	SP6	73.36
cg02521637	chr7	158357184	-1.198	2.16	0.581	0.96	PTPRN2	77.99
cg12405359	chr12	34361865	-1.091	1.967	0.581	0.96		63.93
cg06215569	chr1	110611465	-1.417	2.556	0.581	0.96	ALX3	21.94
cg24280197	chr4	89858963	0.317	0.5716	0.581	0.96	FAM13A	90.51
cg04444816	chrX	66764823	-1.568	2.827	0.581	0.96	AR	22.14
cg18143863	chr3	25706824	0.1391	0.2508	0.581	0.96	TOP2B	3.01
cg14568928	chr10	74778006	-0.5823	1.05	0.581	0.96	P4HA1	27.87
cg09504231	chrX	19035611	-0.5422	0.9776	0.581	0.96	ADGRG2	27.58
cg11218974	chr1	156023978	0.09945	0.1793	0.581	0.96	ROBLD3	2.37
cg08703652	chr7	65816360	-0.2147	0.3872	0.581	0.96	TPST1	93.19
cg08061169	chr5	14139063	-0.3674	0.6626	0.581	0.96		87.83
cg08587904	chr13	30001612	1.31	2.362	0.581	0.96	MTUS2	42.08
cg20210094	chr1	65316689	-0.2021	0.3645	0.581	0.96	JAK1	93.98
cg22247932	chr3	140567706	0.5347	0.9642	0.581	0.96		21.95
cg18146300	chr17	17184632	-0.1163	0.2097	0.581	0.96	COPS3	3.11
cg25163906	chr11	128784508	-0.3103	0.5595	0.581	0.96	KCNJ5	87.85
cg02301718	chr22	39883966	-0.2941	0.5303	0.581	0.96	MGAT3	91.44
cg10256711	chr8	124113170	-0.1665	0.3003	0.581	0.96	TBC1D31	93.8
cg09869422	chr11	103816169	-1.486	2.68	0.581	0.96	PDGFD	77.32
cg24008619	chr17	76044666	-1.062	1.915	0.581	0.96	TNRC6C	78.53
cg23338945	chr1	38061876	-0.2221	0.4004	0.581	0.96	GNL2	5.74
cg03109936	chr11	30603088	-0.5751	1.037	0.581	0.96	MPPED2	35.63
cg27647852	chr20	44036899	0.7368	1.329	0.581	0.96	DBNDD2	83.16
cg02687550	chr3	49159653	-0.2885	0.5203	0.581	0.96	USP19	91.48
cg01730976	chr17	80676883	-0.2275	0.4102	0.581	0.96	FN3KRP	93.63
cg17849156	chr17	79255961	0.06071	0.1095	0.581	0.96	SLC38A10	98.63
cg02682319	chr20	3185358	-0.1429	0.2577	0.581	0.96	DDRGK1	3.59
cg08827144	chr7	158293593	-0.461	0.8313	0.581	0.96	PTPRN2	29.3
cg26600802	chr10	115939115	0.6984	1.26	0.581	0.96	TDRD1	90.33
cg25725312	chr6	28829946	-0.228	0.4112	0.581	0.96		91.66
cg07581922	chr16	3086538	0.1005	0.1813	0.581	0.96	CCDC64B	2.73
cg21893456	chr15	41221488	-0.2673	0.482	0.581	0.96	DLL4	5.68
cg25512566	chr5	134789129	-1.265	2.281	0.581	0.96	TIFAB	62.48
cg08284097	chr12	32178932	-0.1993	0.3595	0.581	0.96		93.13
cg14400073	chr7	15648666	0.8192	1.477	0.581	0.96		26.52
cg04572760	chr22	41074682	-0.555	1.001	0.581	0.96	MCHR1	57
cg24346914	chr18	30340597	-1.436	2.59	0.581	0.96	KLHL14	58.97
cg02819464	chr2	74166092	-0.2337	0.4215	0.581	0.96	DGUOK	93.15
cg05927802	chr8	110346885	0.2547	0.4592	0.581	0.96	ENY2	7.23
cg05600681	chr9	19380307	0.07021	0.1266	0.581	0.96	RPS6	1.93
cg16045498	chr1	120490955	0.1956	0.3528	0.581	0.96	NOTCH2	95.41
cg18745274	chr2	61005639	-0.1453	0.262	0.581	0.96	PAPOLG	94.89
cg05940202	chr8	117887286	-0.1721	0.3103	0.581	0.96	RAD21	4.71
cg07622575	chr2	11487955	-0.09191	0.1658	0.581	0.96		97.19
cg20650683	chr7	98552764	0.1689	0.3046	0.581	0.96	TRRAP	93.63
cg00835999	chr6	15535246	0.3923	0.7076	0.581	0.96	DTNBP1	87.76
cg24321297	chr17	74577390	-0.5457	0.9841	0.581	0.96	ST6GALNAC2	69.47
cg08372315	chr11	113844382	0.6168	1.112	0.581	0.96	HTR3A	19.43
cg15667190	chr1	54560235	0.3364	0.6068	0.581	0.96	TCEANC2	90.63
cg04519421	chr11	819128	-0.1096	0.1977	0.581	0.96	PNPLA2	3.04
cg20342255	chr2	174836197	-0.3421	0.617	0.581	0.96		87.8
cg27388130	chr11	26593930	0.7347	1.325	0.581	0.96	MUC15	21.72
cg08498300	chr2	61006070	0.2029	0.3659	0.581	0.96	PAPOLG	94.56
cg04475085	chr10	115439367	-0.2457	0.4431	0.581	0.96	CASP7	5.58
cg15144888	chr11	128760367	-0.1289	0.2326	0.581	0.96	KCNJ5	3.83
cg05291282	chr14	36708508	-1.247	2.249	0.581	0.96		77.76
cg00768272	chr4	140149073	-0.6297	1.136	0.581	0.96		53.59
cg02603006	chr12	27360696	0.6406	1.155	0.581	0.96		32.07
cg18074151	chr19	461873	-0.4536	0.818	0.581	0.96	SHC2	8.22
cg24152630	chr2	70418849	-0.2841	0.5123	0.581	0.96	C2orf42	91.5
cg01815645	chr6	32548627	1.717	3.097	0.581	0.96	HLA-DRB1	44.06
cg24476939	chr20	43804797	-1.051	1.895	0.581	0.96	PI3	35.01
cg02798066	chr3	66551530	-0.06628	0.1195	0.581	0.96	LRIG1	1.61
cg25114033	chrX	49060744	1.226	2.212	0.581	0.96		56.65
cg12597258	chr19	1087915	-0.5798	1.046	0.581	0.96	POLR2E	65.06
ch.2.188617146F	chr2	188908901	0.1622	0.2926	0.581	0.96		3.69
cg00463065	chr3	16388484	0.2571	0.4637	0.581	0.96	RFTN1	91.87
cg00220043	chr22	46719563	0.1807	0.3259	0.581	0.96	GTSE1	95.52
cg14765389	chr6	15090940	-0.4515	0.8144	0.581	0.96		90.08
cg05719761	chr22	42342927	-0.2048	0.3694	0.581	0.96	CENPM	5.2
cg24071500	chr4	114683176	1.536	2.771	0.581	0.96	CAMK2D	33.26
cg15800161	chr5	53607772	0.2063	0.3721	0.581	0.96	ARL15	6.77
cg18437839	chr1	201445713	-0.3047	0.5495	0.581	0.96		90.36
cg06080169	chr3	38991907	-0.4392	0.7922	0.581	0.96	SCN11A	84.34
cg26012061	chr7	16890775	0.5416	0.9768	0.581	0.96		86.53
cg05555409	chr3	42641750	0.3982	0.7183	0.581	0.96	NKTR	7.95
cg07578070	chr6	150326732	-0.06415	0.1157	0.581	0.96	RAET1K	1.75
cg09423283	chr6	146755301	0.915	1.65	0.581	0.96	GRM1	55.03
cg11918144	chr19	49962269	-0.4863	0.877	0.581	0.96	ALDH16A1	74.78
cg19838771	chr19	19647899	-0.7399	1.335	0.581	0.96	YJEFN3	56.96
cg27191554	chr19	15284970	0.4069	0.7338	0.581	0.96	NOTCH3	95.73
cg13278227	chr2	105764436	0.3402	0.6135	0.581	0.96		90.21
cg17926756	chr3	55217960	-0.2222	0.4008	0.581	0.96		93.24
cg05400385	chr2	42343543	-0.3372	0.6083	0.581	0.96		91.67
cg14525062	chr22	22121889	-0.2962	0.5343	0.581	0.96	MAPK1	91.72
cg25015374	chr4	174834824	-0.6798	1.226	0.581	0.96		44.27
cg17997641	chr4	11401872	-0.3977	0.7173	0.581	0.96	HS3ST1	91.24
cg22340843	chr12	88928624	-1.489	2.686	0.581	0.96	KITLG	68.82
cg25758545	chr20	50416258	-1.424	2.569	0.581	0.96	SALL4	32.06
cg01655123	chr19	44008476	-0.1804	0.3255	0.581	0.96	PHLDB3	3.19
cg06860848	chr19	54057208	-0.7575	1.366	0.581	0.96	ZNF331	63.3
cg02207610	chr19	55628570	-0.4396	0.7929	0.581	0.96	PPP1R12C	9.96
cg23114828	chr18	14922986	-0.595	1.073	0.581	0.96		75.86
cg01169219	chr9	138875787	0.6256	1.128	0.581	0.96		25.22
cg15339180	chrX	70364545	1.022	1.843	0.581	0.96	NLGN3	20.85
cg19870567	chr5	172447213	-0.3832	0.6912	0.581	0.96	SNORA74B	86.49
cg06479216	chr9	21218462	1.179	2.127	0.581	0.96	IFNA16	63.95
cg18439195	chr17	41980192	-0.4022	0.7255	0.581	0.96	MPP2	80.36
cg16234576	chr7	148984667	0.5806	1.047	0.581	0.96	LOC155060	49.44
cg25200453	chr10	21450066	-0.2209	0.3985	0.581	0.96	NEBL	92.99
cg19408535	chr3	30648949	0.07677	0.1385	0.581	0.96	TGFBR2	2.06
cg19123846	chr2	44974520	0.5112	0.9221	0.581	0.96	CAMKMT	83.28
cg08299976	chr17	1552302	-0.1793	0.3234	0.581	0.96	RILP	3.35
cg13393785	chr19	8317932	-0.537	0.9687	0.581	0.96	LASS4	28.66
cg06636137	chr6	170120736	-0.1776	0.3204	0.581	0.96	PHF10	94.86
cg20076826	chr2	98354292	-0.523	0.9433	0.581	0.96	ZAP70	91.16
cg25767649	chr15	76304550	-0.6311	1.138	0.581	0.96	NRG4	15.93
cg13984181	chr1	92495720	-0.1168	0.2106	0.581	0.96	EPHX4	3.2
cg00100436	chr4	15471477	-0.1617	0.2916	0.581	0.96	CC2D2A	4.32
cg26947850	chr22	43456422	0.3224	0.5816	0.581	0.96	TTLL1	11.57
cg10539928	chr1	164693462	-0.1839	0.3317	0.581	0.96	PBX1	94.49
cg06528092	chr1	59276662	-0.4534	0.8178	0.581	0.96		88.1
cg17711217	chr5	168309616	1.64	2.959	0.581	0.96	SLIT3	75.38
cg16113271	chr8	128025393	0.6644	1.198	0.581	0.96	PCAT1	87.69
cg24517672	chr2	173331014	-0.3673	0.6625	0.581	0.96	ITGA6	87.03
cg09022477	chr9	14097058	-0.5701	1.028	0.581	0.96	NFIB	83.37
cg17833197	chr22	46376515	-0.3685	0.6646	0.581	0.96		74.72
cg11449448	chr16	25226826	-0.3863	0.6968	0.581	0.96	AQP8	91.12
cg16132456	chr7	36936755	-0.8079	1.457	0.581	0.96	ELMO1	45.29
cg06800352	chr13	28024821	-0.1527	0.2754	0.581	0.96	MTIF3	4.63
cg03659552	chr2	8519516	-0.365	0.6584	0.581	0.96		87.96
ch.2.731300R	chr2	29581438	-0.1686	0.3041	0.581	0.96	ALK	5.13
cg21379008	chr1	154297555	-0.1373	0.2476	0.581	0.96	ATP8B2	2.94
cg06108888	chr12	106425991	-0.4603	0.8303	0.581	0.96		30.88
cg14156581	chr8	106331587	1.129	2.037	0.581	0.96	ZFPM2	9.6
cg15967058	chr7	134134745	-4.704	8.486	0.581	0.96	AKR1B1	45.22
cg25133757	chr16	23699709	-0.346	0.6241	0.581	0.96	PLK1	90.07
cg15528441	chr8	92331994	-0.7555	1.363	0.581	0.96	SLC26A7	50.25
cg04060728	chr3	180586762	-0.8402	1.516	0.581	0.96	LOC101928882	43.34
cg08104512	chr10	104073099	-0.6642	1.198	0.581	0.96	GBF1	64.27
cg08441499	chr1	45293814	-0.1958	0.3532	0.581	0.96	PTCH2	93.23
cg06158173	chr1	53542154	-0.3527	0.6363	0.581	0.96	PODN	90.62
cg09342185	chr7	41093460	-0.3058	0.5516	0.581	0.96		92.36
cg15725771	chr19	47798258	-0.307	0.5538	0.581	0.96		93.22
cg01886556	chr4	17783205	-1.251	2.257	0.581	0.96	FAM184B	15.35
cg17200510	chr11	40743861	-0.3525	0.6358	0.581	0.96	LRRC4C	9.13
cg19506380	chr8	98740612	0.3706	0.6686	0.581	0.96	MTDH	90.79
cg09373597	chr3	138667775	-0.5605	1.011	0.581	0.96	C3orf72	77.77
cg15312474	chr12	14993874	0.5519	0.9956	0.581	0.96	ART4	91.37
cg08437729	chr9	127042684	-0.7807	1.408	0.581	0.96	NEK6	59.89
cg13415390	chr9	139408993	0.4081	0.7363	0.581	0.96	NOTCH1	9.9
cg11947249	chr1	59004529	0.3602	0.6497	0.581	0.96	OMA1	91.33
cg16643618	chr3	146262624	-0.08589	0.155	0.581	0.96	PLSCR1	2.21
cg22006654	chr2	147392599	-1.641	2.961	0.581	0.96		58.37
cg04593941	chr1	198983857	0.7247	1.307	0.581	0.96	LINC01221	90.81
cg08973717	chr6	31697680	-0.2066	0.3727	0.581	0.96	DDAH2	3.52
cg22389715	chr2	109062363	0.1844	0.3327	0.581	0.96		93.1
cg09929941	chrX	141293094	-1.261	2.274	0.581	0.96	MAGEC2	65.43
cg08277287	chr1	242120907	-0.5772	1.041	0.581	0.96		90.3
cg23156699	chr12	105289292	-0.7835	1.413	0.581	0.96	SLC41A2	53.63
cg11736740	chr14	77424489	0.6652	1.2	0.581	0.96		93.35
cg18979371	chr4	80247628	-1.921	3.465	0.581	0.96	NAA11	54.73
cg10706611	chr6	147526094	0.2405	0.4338	0.581	0.96	STXBP5-AS1	6.3
cg16326073	chr22	45125218	-0.6459	1.165	0.581	0.96	PRR5	68.77
cg22774340	chr12	67911143	-0.2954	0.5329	0.581	0.96		87.44
cg03389426	chr3	80387698	-1.062	1.916	0.581	0.96		72.11
cg00326836	chr3	64248100	1.051	1.896	0.581	0.96		59.91
cg10367730	chr10	120938495	0.3589	0.6475	0.581	0.96	PRDX3	11.34
cg02360448	chr6	28213771	-0.2951	0.5325	0.581	0.96	ZKSCAN4	90.01
cg02957962	chr19	542548	-0.5993	1.081	0.581	0.96	GZMM	74.98
cg23219009	chr12	44701455	-0.9945	1.794	0.581	0.96	TMEM117	80.33
cg07127259	chr11	2466042	0.07751	0.1398	0.581	0.96	KCNQ1	2.18
cg27255678	chr10	102756921	-0.06902	0.1245	0.581	0.96	LZTS2	1.48
cg03271293	chr2	6920924	-0.8163	1.473	0.581	0.96		39.63
cg00761363	chr1	93246698	-0.1809	0.3263	0.581	0.96	EVI5	93.47
cg16323164	chr4	40670286	-0.6609	1.192	0.582	0.96		59.4
cg21757437	chr13	112288825	1.681	3.032	0.582	0.96		47.7
cg22675645	chr10	103590587	-0.6982	1.26	0.582	0.96	KCNIP2	13.42
cg22467594	chr19	36357700	-0.6944	1.253	0.582	0.96	KIRREL2	45.67
cg05103078	chrX	24045370	-1.07	1.931	0.582	0.96	KLHL15	55.41
cg12143431	chr10	114206511	0.06742	0.1216	0.582	0.96	VTI1A	1.52
cg12499416	chr5	61874058	-0.6772	1.222	0.582	0.96	LRRC70	72.49
cg03822902	chr5	148780284	-0.6478	1.169	0.582	0.96		62.73
cg23469158	chr9	101301311	-0.5599	1.01	0.582	0.96	GABBR2	44.02
cg19766460	chr21	43528205	1.518	2.74	0.582	0.96	UMODL1	17.65
cg03043789	chr2	176981138	-1.849	3.335	0.582	0.96	HOXD10	21.79
cg25201387	chr17	54805732	-0.6638	1.198	0.582	0.96		49.45
cg13945687	chr3	23988123	-0.2008	0.3622	0.582	0.96	NR1D2	4.35
cg05869503	chr16	58018972	0.08598	0.1551	0.582	0.96	TEPP	2.43
cg10474094	chr4	169045249	1.159	2.09	0.582	0.96	ANXA10	61.15
cg13281026	chr6	90275318	-0.5148	0.9288	0.582	0.96	ANKRD6	68.62
cg26251952	chr3	185966084	-0.6881	1.242	0.582	0.96	DGKG	70.09
cg24000516	chr18	3630459	-0.18	0.3248	0.582	0.96	DLGAP1	93.37
cg21599089	chr5	56206171	0.09994	0.1803	0.582	0.96	C5orf35	3.15
cg00130600	chr7	156746337	0.1977	0.3567	0.582	0.96	NOM1	94.4
cg25571136	chr6	127612751	-0.3182	0.5741	0.582	0.96	ECHDC1	88.79
cg22061818	chr9	115258067	-0.1966	0.3548	0.582	0.96	KIAA1958	93.96
cg18980554	chr15	70233856	-0.2376	0.4288	0.582	0.96		96.93
cg16639692	chr5	43037666	0.6042	1.09	0.582	0.96		87.6
cg01807909	chr11	457243	-0.7163	1.292	0.582	0.96	PTDSS2	55.51
cg26881894	chr22	17702908	-0.6735	1.215	0.582	0.96	CECR1	29.3
cg21350445	chr9	100362979	0.1999	0.3607	0.582	0.96	TMOD1	95.01
cg22075486	chr7	143700903	0.3408	0.6149	0.582	0.96	OR6B1	92.28
cg05510258	chr11	397334	-1.049	1.892	0.582	0.96	PKP3	45.21
cg16925682	chrX	49032012	-0.66	1.191	0.582	0.96	PRICKLE3	71.72
cg19609912	chr15	45614704	-0.395	0.7127	0.582	0.96		88.35
cg18197806	chr13	110726492	0.593	1.07	0.582	0.96		35.76
cg22544915	chr17	10634349	0.4221	0.7616	0.582	0.96	TMEM220	89.5
cg18432149	chr7	140715197	-0.6198	1.118	0.582	0.96	MRPS33	9.57
cg06014755	chr10	35296947	-0.2399	0.4329	0.582	0.96		92.03
cg09404862	chr22	37404986	-0.5489	0.9905	0.582	0.96	TEX33	35.85
cg07640390	chr12	111855911	-2.661	4.802	0.582	0.96	SH2B3	60.9
cg21665928	chr14	94254983	-0.06273	0.1132	0.582	0.96	PRIMA1	1.7
cg23074703	chr19	50392917	-0.6691	1.207	0.582	0.96	IL4I1	93.92
cg13812538	chr10	125438197	-0.7563	1.365	0.582	0.96	GPR26	78.98
cg25674938	chr19	1360981	0.85	1.534	0.582	0.96	MUM1	66.99
cg00703902	chr7	5253016	0.1924	0.3471	0.582	0.96	WIPI2	95.88
cg08671326	chr3	194967958	0.2535	0.4573	0.582	0.96	C3orf21	96.13
cg00983956	chr19	58220669	1.552	2.801	0.582	0.96	ZNF154	69.04
cg15443392	chr5	140804884	-1.576	2.843	0.582	0.96	PCDHGB8P	62.14
cg11066566	chr3	17783373	-0.6728	1.214	0.582	0.96	TBC1D5	25.13
cg17286712	chr3	193527826	0.1575	0.2843	0.582	0.96		93.51
cg25613368	chr19	12367679	-0.8109	1.463	0.582	0.96		72.92
cg23250715	chr6	47444224	-1.404	2.534	0.582	0.96	CD2AP	70.77
cg03128454	chr19	37267584	-0.8346	1.506	0.582	0.96		58.05
cg12704204	chr5	150816425	0.707	1.276	0.582	0.96	SLC36A1	57.59
cg25574812	chr3	44770954	-0.06008	0.1084	0.582	0.96	ZNF501	1.47
cg09784070	chr6	17598072	-0.2974	0.5366	0.582	0.96		90.35
cg04624564	chrX	73325368	-1.333	2.405	0.582	0.96	NCRNA00182	84.92
cg13757934	chr15	45264468	-0.2907	0.5245	0.582	0.96	C15orf43	87.55
cg04102519	chr17	44843875	-0.2909	0.5249	0.582	0.96	WNT3	92.21
cg25328186	chr2	43820577	-0.1446	0.261	0.582	0.96	THADA	94.86
cg14276592	chr10	95653711	-0.06615	0.1194	0.582	0.96	TMEM20	1.39
cg27262488	chr20	32950909	0.2008	0.3623	0.582	0.96	ITCH	5.31
cg01310205	chr13	98274012	-0.5842	1.054	0.582	0.96		35.12
cg00931925	chr14	104041414	-0.1309	0.2361	0.582	0.96	C14orf153	96.66
cg12974545	chr3	11198695	-0.8783	1.585	0.582	0.96	HRH1	31.15
cg24567897	chr8	99257523	0.8675	1.565	0.582	0.96	NIPAL2	81.97
cg09875385	chr13	85937861	-1.349	2.435	0.582	0.96		46.78
cg10278088	chr16	2139662	-0.409	0.7381	0.582	0.96	PKD1	87.87
cg18361420	chr19	19429893	-0.5423	0.9786	0.582	0.96	SF4	90.39
cg26143732	chr2	3688910	0.9106	1.643	0.582	0.96	COLEC11	83.59
cg19217022	chr17	78977572	-0.2006	0.3619	0.582	0.96		3.17
cg25766795	chr14	93353202	-0.6089	1.099	0.582	0.96		38.27
cg03209964	chrX	48434822	0.9149	1.651	0.582	0.96	RBM3	31.35
cg11976929	chr6	41888945	0.08328	0.1503	0.582	0.96	MED20	2.98
cg22370094	chr21	28477858	1.914	3.453	0.582	0.96		47.94
cg09436851	chr3	197518344	0.07827	0.1412	0.582	0.96	LRCH3	2.42
cg06455606	chr2	178257565	-0.0559	0.1009	0.582	0.96	LOC100130691	1.42
cg17241948	chr1	183536534	0.2232	0.4029	0.582	0.96	NCF2	93.73
cg04341343	chr2	8784813	-0.6595	1.19	0.582	0.96		80.46
cg26741595	chr6	26158391	-0.3377	0.6094	0.582	0.96	HIST1H2BD	6.44
cg20362825	chr7	155545325	-0.4084	0.737	0.582	0.96	RBM33	80.96
cg08610415	chr19	38270207	-0.3533	0.6377	0.582	0.96	ZNF573	5.06
cg08782213	chr19	6460060	0.09407	0.1698	0.582	0.96	SLC25A23	2.45
cg14641315	chr13	48877731	0.06616	0.1194	0.582	0.96	RB1	1.68
cg03469805	chr14	105330648	-0.5679	1.025	0.582	0.96	KIAA0284	11.92
cg02793052	chr15	90579136	-0.366	0.6606	0.582	0.96	ZNF710	17.16
cg12958931	chr12	92889927	-0.2094	0.378	0.582	0.96		93.62
cg12716837	chr4	7518360	-0.7774	1.403	0.582	0.96	SORCS2	37.25
cg14151498	chr21	32716792	-0.3038	0.5482	0.582	0.96	TIAM1	7.84
cg19569248	chr9	20622803	0.2124	0.3834	0.582	0.96	MLLT3	2.23
cg20006553	chr17	79539138	0.1257	0.2269	0.582	0.96	NPLOC4	97.43
cg06302411	chr16	30711613	-0.2698	0.487	0.582	0.96	SRCAP	91.52
cg01777586	chr17	80163174	-0.5684	1.026	0.582	0.96	CCDC57	80.96
cg14336526	chr11	30367246	0.9603	1.733	0.582	0.96		73.92
cg10667205	chr15	64186869	0.7808	1.409	0.582	0.96		66.99
cg27660104	chr1	220863462	-0.2915	0.5262	0.582	0.96	C1orf115	7.95
cg00080068	chr2	242929202	1.881	3.395	0.582	0.96		68.57
cg03949362	chr1	199241033	-0.1698	0.3065	0.582	0.96		93.84
cg24045935	chr22	41032692	0.06351	0.1146	0.582	0.96	MKL1	1.29
cg14037686	chr11	4152748	-0.246	0.4439	0.582	0.96	RRM1	93.55
cg01077713	chr11	18978157	-0.3791	0.6842	0.582	0.96		85.42
cg19545098	chr19	58459944	1.126	2.033	0.582	0.96	ZNF256	84.61
cg24536818	chr12	55371892	-0.9615	1.735	0.582	0.96	KIAA0748	52.31
cg11799480	chr7	150907018	0.8112	1.464	0.582	0.96	ABCF2	54.87
cg03425045	chr9	1056172	-0.9409	1.698	0.582	0.96	DMRT2	80.62
cg00491335	chr2	224705654	0.2609	0.4709	0.582	0.96		92.68
cg18709741	chr5	124224037	0.8192	1.478	0.582	0.96		65.59
cg14142643	chr7	84306961	0.6736	1.216	0.582	0.96		31.34
cg10783242	chr16	46918335	-0.06019	0.1086	0.582	0.96	GPT2	1.45
cg09442789	chr15	33009115	-1.073	1.937	0.582	0.96	GREM1	15.93
cg26336814	chr1	112297799	-0.2762	0.4986	0.582	0.96	C1orf183	7.68
cg11182093	chr1	226815701	-0.2229	0.4024	0.582	0.96		92.41
cg21246531	chr9	36039639	0.6283	1.134	0.582	0.96	RECK	76.53
cg11822847	chr10	68042923	-1.421	2.564	0.582	0.96	CTNNA3	19.66
cg07644303	chr1	116191397	0.2737	0.4939	0.582	0.96	VANGL1	91.35
cg15507787	chr10	93802554	-0.6294	1.136	0.582	0.96		75.04
cg20382968	chr10	105644467	-0.387	0.6984	0.582	0.96	OBFC1	16.18
cg12367811	chr3	185368698	-0.4273	0.7712	0.582	0.96	IGF2BP2	68.29
cg05586662	chr8	100024465	1.167	2.106	0.582	0.96	VPS13B	66.98
cg17712377	chr8	141126026	0.2522	0.4552	0.582	0.96	TRAPPC9	94.2
cg06669062	chr8	12954061	-0.607	1.096	0.582	0.96	DLC1	33.12
cg04532438	chr13	111301592	0.394	0.711	0.582	0.96	CARS2	88.48
cg03069494	chr3	160414324	-0.2846	0.5136	0.582	0.96		92.04
cg00977707	chr3	11517830	-0.3919	0.7074	0.582	0.96	ATG7	83.61
cg15499701	chr19	33208306	-0.2774	0.5006	0.582	0.96		92.62
cg19710196	chr10	36540262	1.407	2.54	0.582	0.96		70.09
cg09012406	chr11	128761146	0.06419	0.1159	0.582	0.96	KCNJ5	1.38
cg07441773	chr2	208386322	-0.2826	0.5101	0.582	0.96		93.24
cg04566426	chr1	241628331	-0.8616	1.555	0.582	0.96		74.73
cg19613591	chr17	47925364	0.3504	0.6324	0.582	0.96	TAC4	84.92
cg13456337	chr5	73631491	0.1999	0.3609	0.582	0.96		92.79
cg25248278	chr17	38696507	-0.6167	1.113	0.582	0.96		72.21
cg02515596	chr11	47270692	-0.141	0.2545	0.582	0.96	ACP2	3.27
cg17160886	chr6	49518986	0.276	0.4982	0.582	0.96	C6orf141	6.77
cg16912150	chr2	176962220	0.07028	0.1269	0.582	0.96		1.59
cg06742891	chr19	42787762	0.1151	0.2078	0.582	0.96	CIC	2.82
cg03028337	chr2	56410087	-0.7007	1.265	0.582	0.96	CCDC85A	55.31
cg18543192	chr6	167370845	-0.1686	0.3044	0.582	0.96	RNASET2	5.49
cg26019793	chr4	11803494	-1.558	2.811	0.582	0.96		38.85
cg20792904	chr5	174641728	0.7736	1.396	0.582	0.96		70.77
cg13120954	chr6	153473676	-0.5566	1.005	0.582	0.96		83.07
cg01645806	chr6	170189779	-0.698	1.26	0.582	0.96	C6orf208	92.17
cg06854104	chr13	112635586	1.699	3.066	0.582	0.96		77.32
cg08877869	chr2	32710721	0.2462	0.4444	0.582	0.96	BIRC6	93.6
cg08145798	chr11	64610635	-0.5192	0.9371	0.582	0.96	CDC42BPG	32.95
cg04957377	chr14	21507259	0.8122	1.466	0.582	0.96		55.28
cg26505649	chr1	11203154	-0.1553	0.2804	0.582	0.96	MTOR-AS1	93.7
cg16333896	chr4	1944891	-0.1508	0.2722	0.582	0.96	WHSC1	94.28
cg27150596	chr22	33249007	-0.664	1.199	0.582	0.96	TIMP3	67.09
cg11569329	chr19	54705747	-1.415	2.555	0.582	0.96	RPS9	40.75
cg05234276	chr10	116441615	-0.7656	1.382	0.582	0.96	ABLIM1	65.07
cg09722319	chr10	126454739	-0.2868	0.5177	0.582	0.96	METTL10	91.44
cg12297382	chr18	77944586	-1.06	1.914	0.582	0.96	PARD6G	77.81
cg04149424	chr15	50559172	-0.5311	0.9586	0.582	0.96	HDC	87.31
cg12421138	chr5	164225361	-1.493	2.695	0.582	0.96		60.46
cg23262550	chr12	102916581	0.2531	0.4568	0.582	0.96		90.18
cg12842420	chr8	12426340	0.8359	1.509	0.582	0.96		58.63
cg24773253	chr19	39420864	0.1724	0.3111	0.582	0.96	MRPS12	5.08
cg27298552	chr1	156633179	0.3801	0.6862	0.582	0.96		32.65
cg19616083	chr15	74908514	0.2065	0.3727	0.582	0.96	CLK3	5.18
cg24964694	chr6	36308389	-0.1556	0.2808	0.582	0.96		3.93
cg10191799	chr22	39436141	0.5969	1.077	0.582	0.96	APOBEC3F	80.4
cg00118158	chr2	100629297	-0.3234	0.5837	0.582	0.96	AFF3	89.91
cg05546828	chr5	41051676	-0.5501	0.993	0.582	0.96	MROH2B	85.06
cg07910065	chr10	4230752	2.069	3.735	0.582	0.96		29
cg19881050	chr20	32700182	-1.472	2.658	0.582	0.96	EIF2S2	4.23
cg15787361	chr3	185128239	-1.633	2.947	0.582	0.96	MAP3K13	80.96
cg19311218	chr19	44952417	-0.6833	1.233	0.582	0.96	ZNF229	17.71
cg15781625	chr1	165796654	-0.1413	0.255	0.582	0.96	UCK2	3.03
cg15841908	chr1	40267878	-0.1657	0.2991	0.582	0.96		93.42
cg08765940	chr11	133789708	-0.7161	1.293	0.582	0.96	IGSF9B	74.96
cg09183102	chr16	56691574	0.1336	0.2412	0.582	0.96	MT1F	4.63
cg07401928	chr19	38411857	-0.6877	1.241	0.582	0.96	SIPA1L3	50.37
cg23497217	chr11	27723214	-0.1879	0.3393	0.582	0.96	BDNF	4.84
cg20677986	chr8	18800555	-0.1883	0.3399	0.582	0.96	PSD3	93.76
cg05624300	chr16	2517622	-0.31	0.5597	0.582	0.96		15.47
cg11705400	chr17	16566819	0.565	1.02	0.582	0.96		84.78
cg10129984	chr7	150864974	0.112	0.2022	0.582	0.96	GBX1	3.85
cg17417054	chr1	36235406	-0.1063	0.1918	0.582	0.96	CLSPN	2.62
cg09673208	chr11	79151811	-0.572	1.033	0.582	0.96	ODZ4	5.27
cg12388682	chr3	71806286	-0.1594	0.2878	0.582	0.96		94.1
cg06501840	chr12	81160899	0.8828	1.594	0.582	0.96	LINC01490	42.17
cg00276377	chr13	77601664	0.07527	0.1359	0.582	0.96	FBXL3	1.75
cg06727510	chr2	96810690	-2.422	4.373	0.582	0.96	DUSP2	25.44
cg11006166	chr11	113643345	-0.2315	0.4178	0.582	0.96	ZW10	92.44
cg20304687	chr2	41960879	0.4727	0.8533	0.582	0.96		86.02
cg09235900	chr14	33683838	-1.415	2.554	0.582	0.96	NPAS3	52.79
cg04846839	chr14	76210682	-0.2186	0.3946	0.582	0.96	TTLL5	94.96
cg09404571	chr20	46338238	-0.4114	0.7427	0.582	0.96	SULF2	28.11
cg24725778	chr1	39482624	0.2159	0.3897	0.582	0.96		92.06
cg11805669	chr2	157178294	1.319	2.382	0.582	0.96		17.89
cg13415961	chr12	132303880	-0.8921	1.61	0.582	0.96		51.23
cg07158541	chr2	43408343	-0.5083	0.9177	0.582	0.96		86.32
cg15970621	chr16	30760244	-0.1858	0.3353	0.582	0.96	PHKG2	4.66
cg02446003	chr9	111775057	-0.1332	0.2404	0.582	0.96	CTNNAL1	3.74
cg15990192	chr1	116915626	-0.05427	0.09797	0.582	0.96	ATP1A1	1.19
cg17654660	chr5	176784965	-1.382	2.495	0.582	0.96	RGS14	40.7
cg00302979	chr4	124261820	-0.2361	0.4263	0.582	0.96		92.86
cg25246092	chr19	28285128	0.2851	0.5147	0.582	0.96	LOC148189	5.88
cg19887883	chr8	56368202	-1.44	2.6	0.582	0.96	XKR4	71.14
cg15344659	chr11	30870939	-1.13	2.04	0.582	0.96		47.63
cg27542276	chr2	241499562	-0.2638	0.4763	0.582	0.96	DUSP28	8.81
cg26706625	chr10	43800313	0.09476	0.1711	0.582	0.96		2.5
cg07231102	chr3	19988460	0.06018	0.1087	0.582	0.96	RAB5A	1.37
cg04706530	chr5	51125481	-0.5911	1.067	0.582	0.96		17.56
cg16426221	chr6	88411978	-0.05389	0.09729	0.582	0.96	NCRNA00120	1.23
cg00583068	chr1	224972796	-0.9011	1.627	0.582	0.96		66.16
cg10474126	chr17	17701015	-0.3136	0.5662	0.582	0.96	RAI1	95.6
cg25211788	chr10	91613387	-0.2081	0.3757	0.582	0.96		94.42
cg11983363	chr2	32578646	0.3789	0.684	0.582	0.96		85.86
cg04685003	chr17	57696515	0.2367	0.4274	0.582	0.96	CLTC	4.73
cg09628838	chr17	32906394	0.05861	0.1058	0.582	0.96	C17orf102	1.29
cg23080538	chr1	6537569	-0.2909	0.5252	0.582	0.96	PLEKHG5	85.53
cg17760974	chr15	71838598	-0.5454	0.9847	0.582	0.96	THSD4	51.23
cg03469118	chr6	39082761	-0.2352	0.4246	0.582	0.96	C6orf64	5.86
cg19844287	chr5	52405864	-0.2577	0.4653	0.582	0.96	LOC257396	4.34
cg26033657	chr17	66507816	0.1296	0.234	0.582	0.96	PRKAR1A	5.39
cg09914736	chr1	7508544	-0.9715	1.754	0.582	0.96	CAMTA1	74.96
cg07420960	chr2	129230614	1.397	2.522	0.582	0.96		39.98
cg25691237	chr1	246932846	0.5186	0.9363	0.582	0.96		87.48
cg16851282	chr11	3254011	-0.9476	1.711	0.582	0.96	MRGPRE	40.08
cg01650818	chr15	29247458	1.661	3	0.582	0.96	APBA2	72.26
cg02767146	chr15	68569558	0.6069	1.096	0.582	0.96	FEM1B	11.32
cg18573663	chr6	139114295	-0.236	0.4262	0.582	0.96	CCDC28A	92.9
cg13465000	chr1	9670867	-0.3686	0.6655	0.582	0.96	TMEM201	85.08
cg16130454	chr11	3818853	0.0598	0.108	0.582	0.96	PGAP2	1.16
cg21049108	chr7	142422086	0.8388	1.514	0.582	0.96		60.45
cg10645756	chr2	145784081	1.515	2.735	0.582	0.96	TEX41	69.15
cg01509853	chr7	4754502	-0.3274	0.5911	0.582	0.96	FOXK1	90.39
cg22323987	chr20	23361801	-0.184	0.3321	0.582	0.96	NAPB	93.2
cg00630237	chr15	91433507	0.08998	0.1625	0.582	0.96	FES	98.4
cg23859705	chr5	175965200	-0.2007	0.3624	0.582	0.96	RNF44	3.84
cg23765153	chr20	23357876	-0.3942	0.7117	0.582	0.96	NAPB	86.53
cg10482044	chr16	70306618	0.5458	0.9855	0.582	0.96	AARS	76.92
cg09033260	chr12	5673918	-0.1516	0.2738	0.582	0.96	ANO2	95.3
cg22993228	chr1	62765312	-0.5641	1.018	0.582	0.96	KANK4	78.83
cg27513339	chr3	9904903	-0.56	1.011	0.582	0.96		22.92
cg13148824	chr12	57914715	0.05817	0.105	0.582	0.96	DDIT3	1.11
cg16772808	chr5	159546561	-0.1473	0.266	0.582	0.96	PWWP2A	3.12
cg20770922	chr19	23446001	-0.6613	1.194	0.582	0.96	IPO5P1	77.35
cg01377051	chr2	240158575	-0.5457	0.9853	0.582	0.96	HDAC4	84.68
cg25985229	chr16	57481138	0.05983	0.108	0.582	0.96	COQ9	1.31
cg04489856	chr17	36861700	-0.1812	0.3272	0.582	0.96	MLLT6	5.84
cg25940769	chr2	46294020	-0.6783	1.225	0.582	0.96	PRKCE	69.78
cg18124782	chr7	64345550	-0.8325	1.503	0.582	0.96		74.07
cg18182111	chr5	37835111	-1.123	2.027	0.582	0.96	GDNF	31.28
cg12521217	chr22	24737946	0.3741	0.6754	0.582	0.96	SPECC1L	91.5
cg00510560	chr8	22597750	-0.8542	1.542	0.582	0.96	PEBP4	79.12
cg14796564	chr2	58821734	-0.7388	1.334	0.582	0.96	LINC01122	79.88
cg15303144	chr3	42480535	-0.4789	0.8647	0.582	0.96		82.05
cg05966745	chr18	22597176	-0.2118	0.3824	0.582	0.96		94.3
cg12543545	chr6	139975635	-0.1452	0.2622	0.582	0.96		95.07
cg10648535	chr21	38446584	-0.1879	0.3393	0.582	0.96	PIGP	4.72
cg24895834	chr10	6622425	0.1036	0.1871	0.582	0.96	PRKCQ	2.3
cg20768726	chr21	43917087	0.1	0.1806	0.582	0.96	RSPH1	3.17
cg03891346	chr11	121970725	0.4975	0.8983	0.582	0.96	LOC399959	89.27
cg24983105	chr12	51818657	0.06284	0.1135	0.582	0.96	SLC4A8	1.6
cg03382601	chr2	16157769	-0.4136	0.7469	0.582	0.96		87.79
cg15883322	chr1	157015048	-0.1768	0.3193	0.582	0.96	ARHGEF11	4.91
cg09641202	chr8	6419839	-0.9929	1.793	0.582	0.96	ANGPT2	50.82
cg10312376	chr11	3665525	-0.793	1.432	0.582	0.96	ART1	83.63
cg03524354	chr19	54301639	-0.4364	0.7881	0.582	0.96	NLRP12	81.25
cg00986130	chr5	177821799	-0.5875	1.061	0.582	0.96	COL23A1	86.91
cg14875498	chr14	77809880	-0.4278	0.7725	0.582	0.96	TMED8	86.77
cg12094402	chr4	3767402	-0.1681	0.3036	0.582	0.96	ADRA2C	4.18
cg14964274	chr1	215796556	-0.3275	0.5913	0.582	0.96	USH2A	91.63
cg09815275	chr13	110295242	0.8164	1.474	0.582	0.96		72.19
cg11206148	chr1	213779248	-0.4182	0.7551	0.582	0.96		14.87
cg25644174	chr7	157211316	-0.4587	0.8283	0.582	0.96		80.19
cg06748848	chr17	49197978	-0.1899	0.3428	0.582	0.96	SPAG9	4.09
cg07615802	chr2	139660277	-1.656	2.991	0.582	0.96		50.89
cg24187101	chr8	144462155	-0.6642	1.199	0.582	0.96	RHPN1	37.75
cg04762765	chr17	57409695	-0.1476	0.2666	0.582	0.96	YPEL2	3.26
cg01366510	chr7	115862916	0.4848	0.8754	0.582	0.96	TES	85.82
cg26787380	chr14	52118611	0.07008	0.1265	0.582	0.96	FRMD6-AS1	1.68
cg04548096	chr6	133691357	-1.274	2.3	0.582	0.96	EYA4	55.84
cg24923678	chr4	3261226	-0.4875	0.8803	0.582	0.96	C4orf44	95.06
cg12534147	chr5	54040362	-0.8858	1.6	0.582	0.96		58.53
cg01493658	chr9	133588893	-0.1264	0.2282	0.582	0.96	ABL1	3.09
cg13368085	chr19	1470810	-0.2312	0.4175	0.582	0.96	APC2	7.78
cg01011846	chr5	94862609	-0.1572	0.2838	0.582	0.96	TTC37	93.65
cg05868580	chr6	35029149	-0.2859	0.5162	0.582	0.96	ANKS1A	94.19
cg01112923	chr4	170533425	-0.06839	0.1235	0.582	0.96	NEK1	1.69
cg11552829	chr5	169532721	0.7367	1.33	0.582	0.96	FOXI1	24.24
cg06429483	chr9	132536018	-0.5909	1.067	0.582	0.96		68.58
cg10932079	chr4	74150143	-0.1822	0.329	0.582	0.96		94.23
cg24197330	chr19	47551642	0.07772	0.1404	0.582	0.96	TMEM160	2.41
cg08326079	chr10	19310173	0.7122	1.286	0.582	0.96		27.01
cg27059865	chr2	219295692	-0.305	0.5508	0.582	0.96	VIL1	87.71
cg14750746	chr11	60101475	0.6393	1.154	0.582	0.96	MS4A6E	35.61
cg03989244	chr15	72523736	-0.2333	0.4213	0.582	0.96	PKM2	4.09
cg04863182	chr15	81616686	-0.07805	0.141	0.582	0.96	STARD5	2.1
cg02749804	chr17	38324645	0.5203	0.9396	0.582	0.96	CASC3	14.55
cg14674655	chr16	24337882	-1.055	1.905	0.582	0.96	CACNG3	65.95
cg24137670	chr11	71824649	-0.388	0.7008	0.582	0.96	ANAPC15	90.13
cg06412092	chr5	56247035	-0.1053	0.1902	0.582	0.96	MIER3	2.74
cg01181350	chr7	15726348	-1.468	2.65	0.582	0.96	MEOX2	16.48
cg01471203	chr7	70255416	-0.2321	0.4191	0.582	0.96	AUTS2	92.52
cg06188548	chr9	16726144	0.7985	1.442	0.582	0.96	BNC2	78.59
cg25783892	chr10	85898649	-1.033	1.866	0.582	0.96	GHITM	35.2
cg15649452	chr2	85981006	-0.2057	0.3714	0.582	0.96	ATOH8	5.25
cg10373833	chr2	128184551	-0.5259	0.9498	0.582	0.96	PROC	81.37
cg26584772	chrX	68724315	0.7315	1.321	0.582	0.96	FAM155B	15.77
cg21833655	chr8	1849832	-0.802	1.448	0.582	0.96	ARHGEF10	47.78
cg18100564	chr11	46957977	1.153	2.082	0.582	0.96	C11orf49	71.86
cg04752496	chr10	31912539	-0.5606	1.012	0.582	0.96		83.84
cg21013028	chr20	2292333	0.9503	1.716	0.582	0.96	TGM3	81.37
cg14506175	chr9	133336854	0.95	1.716	0.582	0.96	ASS1	58.58
cg19221959	chr7	94537347	-0.06158	0.1112	0.582	0.96	PPP1R9A	1.61
cg09705706	chr7	64350133	-0.7524	1.359	0.582	0.96		27.32
cg03972931	chr11	6426696	0.433	0.7819	0.582	0.96	APBB1	26.96
cg01176516	chr7	63506148	2.054	3.709	0.582	0.96	ZNF727	30.81
cg08431985	chr8	61823013	0.2511	0.4535	0.582	0.96		4.18
cg20168533	chr12	106751799	0.07665	0.1384	0.582	0.96	POLR3B	1.77
cg04363466	chr2	2896480	-0.785	1.418	0.582	0.96		40.22
cg17031820	chr6	125917466	0.2105	0.3802	0.582	0.96		94.27
cg08799570	chr7	103125102	-1.262	2.278	0.582	0.96	LOC101927870	31.55
cg23706557	chr11	124983027	1.603	2.895	0.582	0.96	TMEM218	90.72
cg06251348	chr11	78771032	-0.8215	1.484	0.582	0.96	ODZ4	62.2
cg17656513	chr3	47324533	0.06569	0.1186	0.582	0.96	KIF9	1.54
cg26912576	chr8	24945928	0.6742	1.218	0.582	0.96		28.96
cg05397937	chr16	128494	-0.1716	0.31	0.582	0.96	MPG	4.88
cg14412184	chr7	139794939	0.3391	0.6124	0.582	0.96	KDM7A	87.53
cg03612683	chr19	43531821	-0.5108	0.9226	0.582	0.96	PSG11	56.99
cg21664942	chr19	40837284	-0.4656	0.8408	0.582	0.96	C19orf47	45.22
cg27206867	chr4	10119810	0.5482	0.9901	0.582	0.96	WDR1	72.46
cg16401465	chr10	63809170	-0.3549	0.641	0.582	0.96	ARID5B	10.75
cg25558027	chr17	9930194	-1.083	1.956	0.582	0.96	GAS7	74.1
cg01726277	chr1	101904143	-0.8668	1.566	0.582	0.96		13.28
cg18622084	chr14	50583305	0.08633	0.1559	0.582	0.96	C14orf138	2.44
cg08180566	chr19	18078973	-0.5429	0.9806	0.582	0.96	KCNN1	75.71
cg09196186	chr9	136010195	-0.2588	0.4674	0.582	0.96	RALGDS	91.93
cg18550810	chr1	221140715	-1.129	2.04	0.582	0.96		45.16
cg13701012	chr10	67651797	0.8326	1.504	0.582	0.96		20.18
cg22092292	chr17	3462255	-0.6061	1.095	0.582	0.96	TRPV3	75.52
cg08960722	chr15	64319802	-0.7486	1.352	0.582	0.96	DAPK2	48.56
cg16560488	chr10	65012959	-0.2075	0.3748	0.582	0.96	JMJD1C	93.61
cg27106230	chr13	99229068	0.07062	0.1276	0.582	0.96	STK24	1.7
cg18160999	chr12	115938651	0.563	1.017	0.582	0.96		86.02
cg05579764	chr12	64587770	0.3179	0.5742	0.582	0.96	C12orf66	91.6
cg04922222	chr15	33494369	0.575	1.039	0.582	0.96		13.81
cg15831217	chr14	79542386	-0.7851	1.418	0.582	0.96	NRXN3	69.91
cg27034963	chr1	36335157	-1.82	3.288	0.582	0.96		52.76
cg13044027	chr4	3528295	-0.1847	0.3337	0.582	0.96	LRPAP1	95.15
cg19740859	chr2	2193641	1.429	2.581	0.582	0.96	MYT1L	48.1
cg17793819	chr8	123793727	-0.7821	1.413	0.582	0.96	ZHX2	21.73
cg13763177	chr1	160962778	-0.3199	0.5779	0.582	0.96		91.25
cg01501366	chr9	36780124	-0.5898	1.065	0.582	0.96		34.05
cg12706789	chr8	104086605	-0.5776	1.043	0.582	0.96		86.63
cg06367693	chr4	184827491	-0.1716	0.31	0.582	0.96	STOX2	6.41
cg09763390	chr4	157684301	-0.6224	1.124	0.582	0.96	PDGFC	33.04
cg01591152	chr11	119994800	-0.5992	1.082	0.582	0.96	TRIM29	29.91
cg01192112	chr6	144009131	0.2858	0.5162	0.582	0.96	PHACTR2	90.56
cg01868896	chr15	52581521	-0.2577	0.4656	0.582	0.96	MYO5C	90.05
cg15444811	chr17	75721911	-1.273	2.3	0.582	0.96	LOC100132174	47.5
cg16057826	chr21	36041334	-1.826	3.299	0.582	0.96	CLIC6	31.69
cg20876003	chr17	34087153	-0.8861	1.601	0.582	0.96	C17orf50	71.5
cg09585004	chr2	56236485	-0.4993	0.9019	0.582	0.96	MIR217HG	10.91
cg11590420	chr5	150051566	-0.5821	1.051	0.582	0.96	MYOZ3	80.86
cg10964472	chr11	1241885	1.759	3.177	0.582	0.96		64.77
cg16222367	chr7	2243467	0.4511	0.8148	0.582	0.96	MAD1L1	91.26
cg26705663	chr1	236658154	-1.786	3.226	0.582	0.96		45.39
cg22283633	chr2	233845150	-1.113	2.01	0.582	0.96	NGEF	76.14
cg17331980	chr5	94107697	1.052	1.901	0.582	0.96	MCTP1	54.48
cg26115531	chr12	48340533	-0.5736	1.036	0.582	0.96		70.38
cg05512061	chr6	100042195	-1.572	2.84	0.582	0.96		51.82
cg18384890	chr5	157002978	0.113	0.204	0.582	0.96	ADAM19	3.61
cg15194222	chr11	64889510	0.2179	0.3936	0.582	0.96	MRPL49	5.71
cg18387216	chr6	114291911	0.06303	0.1138	0.582	0.96	HDAC2	1.59
cg04507174	chr16	73179020	-0.289	0.522	0.582	0.96	C16orf47	90.49
cg09573843	chr4	154409945	0.3753	0.6779	0.582	0.96	KIAA0922	61.98
cg04482003	chr4	108852521	0.07577	0.1369	0.582	0.96	CYP2U1	1.71
cg13670595	chr17	72983817	-0.05682	0.1026	0.582	0.96	CDR2L	1.33
cg08097581	chr19	15528589	-0.5339	0.9645	0.582	0.96	AKAP8L	34.73
cg23621350	chr17	12719368	-0.6887	1.244	0.582	0.96	ARHGAP44	36.08
cg16454423	chr11	46399349	-0.4025	0.7271	0.582	0.96	DGKZ	86.31
cg24828151	chr5	54516779	-0.2204	0.3981	0.582	0.96		7.08
cg15437223	chr10	65132738	-0.2328	0.4205	0.582	0.96	JMJD1C	91.37
cg09662411	chr1	92946132	0.9475	1.712	0.582	0.96	GFI1	68.82
cg07469143	chr1	210001420	-0.1993	0.36	0.582	0.96	DIEXF	3.01
cg08785924	chr13	106735708	-0.868	1.568	0.582	0.96		72.56
cg20404355	chr10	134798028	-0.8645	1.562	0.582	0.96		40.89
cg16861818	chr17	42389818	-0.6114	1.104	0.582	0.96	RUNDC3A	49.62
cg23819092	chr1	156047143	-1.368	2.472	0.582	0.96	MEX3A	55.43
cg22020591	chr2	182522702	-0.47	0.8491	0.582	0.96	CERKL	84.09
cg02165828	chr1	180105740	-0.5737	1.036	0.582	0.96		86.23
cg14039083	chr3	49022549	-0.1799	0.325	0.582	0.96	ARIH2	94.75
cg04455355	chr1	93773304	-0.3933	0.7105	0.582	0.96		86.23
cg12146736	chr19	17530707	-0.05639	0.1019	0.582	0.96	MVB12A	1.2
cg15315714	chr4	4330996	0.2497	0.451	0.582	0.96		92.02
cg10633230	chr10	92177027	0.6302	1.139	0.582	0.96	LOC101926942	27.08
cg21656937	chr12	54086662	1.023	1.848	0.582	0.96		42.08
cg13685139	chr3	69812820	-0.1717	0.3102	0.582	0.96	MITF	94.43
cg14552895	chr2	64068982	-0.08584	0.1551	0.582	0.96	UGP2	2.86
cg12326558	chr14	96089463	0.7082	1.279	0.582	0.96		72.36
cg17915676	chr2	98928898	0.6973	1.26	0.582	0.96	VWA3B	28.84
cg05148789	chr11	20411565	0.1867	0.3372	0.582	0.96	PRMT3	94
cg10791984	chr17	2869537	0.4854	0.8769	0.582	0.96	LOC101927911	34.96
cg23168397	chr13	100012081	-0.1396	0.2522	0.582	0.96	UBAC2	94.59
cg19520300	chr13	30551440	-0.8456	1.528	0.582	0.96		78.51
cg11262601	chr8	101259563	-0.3807	0.6878	0.582	0.96		89.22
cg13374389	chr22	30821762	-0.06141	0.1109	0.582	0.96	MTP18	1.3
ch.8.575115F	chr8	23116576	-0.2105	0.3804	0.582	0.96	CHMP7	6.07
cg21189611	chr9	97691844	-0.4936	0.8917	0.582	0.96	C9orf3	88.28
cg03460307	chr16	75013104	0.1952	0.3526	0.582	0.96	WDR59	94.6
cg11187856	chr4	38506068	-0.1553	0.2807	0.582	0.96	LINC01258	94.46
cg16750433	chr22	24442645	-0.2432	0.4393	0.582	0.96	CABIN1	92.9
cg01486665	chr10	176774	-0.1888	0.3411	0.582	0.96		92.39
cg05311589	chr16	48399731	-0.9384	1.695	0.582	0.96	SIAH1	39.67
cg23820714	chr16	48630298	-0.3517	0.6355	0.582	0.96	MIR5095	88.95
cg05351088	chr16	89758082	-0.2983	0.539	0.582	0.96	CDK10	89.19
cg07092989	chr6	49523800	-0.2046	0.3697	0.582	0.96		93.68
cg04447862	chr7	90032808	0.06092	0.1101	0.582	0.96	CLDN12	1.37
cg10570941	chr6	26273029	-0.2588	0.4676	0.582	0.96	HIST1H3G	5.92
cg16959054	chr3	87256918	-0.7434	1.343	0.582	0.96		42.92
cg12476912	chr1	230108531	-1.084	1.958	0.582	0.96		66.45
cg16375048	chr4	157883937	-0.5617	1.015	0.582	0.96	PDGFC	80.72
cg13341135	chr4	76649430	-0.2002	0.3616	0.582	0.96	USO1	6.08
cg12435935	chr1	213249175	-0.1655	0.299	0.582	0.96	RPS6KC1	95
cg21645341	chr13	49230980	0.7993	1.444	0.582	0.96	CYSLTR2	38.29
cg25534601	chr6	168198163	-0.659	1.191	0.582	0.96	C6orf123	28.53
cg02173876	chr12	28123405	-0.05519	0.09972	0.582	0.96	PTHLH	1.19
cg15793181	chr13	21830852	-0.8957	1.618	0.582	0.96		72.52
cg22750986	chr17	12895279	0.5325	0.9622	0.582	0.96	ELAC2	88.62
cg26475961	chrX	152016026	-0.55	0.9938	0.582	0.96	NSDHL	73.86
cg15847886	chr3	151536280	0.5296	0.9568	0.582	0.96	AADAC	84.92
cg09826058	chr7	3937967	0.2381	0.4302	0.582	0.96	SDK1	93.58
cg15896098	chr1	45966115	-1.076	1.944	0.582	0.96	MMACHC	3.51
cg10682299	chr4	111550154	1.02	1.843	0.582	0.96	PITX2	8.35
cg00766535	chr6	30717858	-0.4889	0.8834	0.582	0.96		80.57
cg09489864	chr3	18411403	-1.315	2.376	0.582	0.96	SATB1	47.96
cg15057238	chr7	29725150	-0.05354	0.09673	0.582	0.96	LOC646762	1.1
cg21771148	chr6	89991279	-0.6854	1.238	0.582	0.96	GABRR2	79.13
cg00343906	chr1	1696692	-0.1991	0.3597	0.582	0.96	NADK	93.45
cg27263634	chr2	241396287	-0.5757	1.04	0.582	0.96	PP14571	39.96
cg13100965	chr7	64349450	-1.599	2.89	0.582	0.96		36.99
cg08363783	chr22	23226495	0.6697	1.21	0.582	0.96		10.35
cg23061121	chr13	103821434	-0.4611	0.8331	0.582	0.96		86.49
cg09103184	chr6	70506543	0.1218	0.2201	0.582	0.96	LMBRD1	4.26
cg09994822	chr17	38875338	-0.5041	0.9109	0.582	0.96		29.28
cg09420761	chr9	136282576	-0.1726	0.3119	0.582	0.96	ADAMTS13	4.07
cg06236445	chr22	47364320	-0.2966	0.5359	0.582	0.96	TBC1D22A	90.34
cg06265737	chr16	57060491	-0.3378	0.6104	0.582	0.96	NLRC5	89.82
cg20927070	chr7	101821124	-0.2451	0.4429	0.582	0.96	CUX1	93.47
cg23320862	chr12	114843932	-1.238	2.237	0.582	0.96	TBX5	26.76
cg17877704	chr12	127940483	1.186	2.143	0.582	0.96		20.16
cg09901574	chr16	3197518	-0.1289	0.2329	0.582	0.96		96.76
cg19767857	chr10	29891224	-0.4876	0.8811	0.582	0.96	SVIL	85.65
cg25763359	chr14	51808346	-0.1885	0.3407	0.582	0.96	LINC00640	94.41
cg10545141	chr9	109801934	-0.7774	1.405	0.582	0.96	MIR548Q	73.91
cg20390605	chr18	66555742	-1.454	2.626	0.582	0.96	CCDC102B	41.09
cg03068051	chr1	64935169	0.6104	1.103	0.582	0.96	CACHD1	26.17
cg10221719	chr1	246518671	-0.2917	0.527	0.582	0.96	SMYD3	88.41
cg10530613	chr1	40346530	-1.411	2.55	0.582	0.96	TRIT1	66.94
cg02354125	chr3	156544586	1.28	2.312	0.582	0.96	LEKR1	19.54
cg07314337	chr2	153574424	-0.06308	0.114	0.582	0.96	ARL6IP6	1.62
cg27043097	chr13	112706377	-0.6691	1.209	0.582	0.96	LINC00403	14.19
cg23828595	chr10	52833610	-0.1024	0.1851	0.582	0.96	PRKG1	2.28
cg13350140	chr10	43599566	-1.604	2.898	0.582	0.96	RET	68.96
cg02042823	chr16	6714429	1.922	3.472	0.582	0.96	A2BP1	64.47
cg13692730	chr3	72737341	-0.1706	0.3083	0.582	0.96		95.23
cg04450003	chr12	50355995	-1.071	1.935	0.582	0.96	AQP5	53.68
cg19559213	chr17	18162372	-0.2293	0.4143	0.582	0.96	FLII	6.04
cg09516808	chrX	57309129	1.235	2.231	0.582	0.96		33.93
cg26091304	chr2	129183397	0.7665	1.385	0.582	0.96		43.5
cg15676084	chr1	225841605	-0.1704	0.3079	0.582	0.96	ENAH	2.9
cg05546264	chr4	187507476	-0.5111	0.9236	0.582	0.96		85.67
cg02360716	chr2	37240135	0.3152	0.5695	0.582	0.96	HEATR5B	92.2
cg14120703	chr9	139416102	-0.8653	1.564	0.582	0.96	NOTCH1	71.89
cg12632487	chr1	6786300	0.7004	1.266	0.582	0.96	LOC100505887	66.09
cg15461431	chr2	43836757	-0.1786	0.3228	0.582	0.96		4.29
cg09561025	chrX	47585295	-0.7677	1.387	0.582	0.96	CXXC1P1	38.03
cg21640561	chr4	99416607	0.3275	0.5919	0.582	0.96	TSPAN5	87.77
cg05780479	chr10	24541465	-0.8645	1.562	0.582	0.96	KIAA1217	84.11
cg11488840	chr2	108918212	-1.036	1.871	0.582	0.96	SULT1C2	60.56
cg06726471	chr5	32278708	-0.5283	0.9546	0.582	0.96	MTMR12	82.12
cg00569576	chr6	37603201	-0.8984	1.624	0.582	0.96	MDGA1	61.25
cg01252224	chr16	83841660	-0.06109	0.1104	0.582	0.96	HSBP1	1.42
cg06573644	chr3	12329101	0.105	0.1897	0.582	0.96	PPARG	2.33
cg19001261	chr19	7797052	-0.6535	1.181	0.582	0.96	CLEC4G	56.52
cg15491385	chr3	72537392	-0.3226	0.583	0.582	0.96		86.49
cg23640289	chr9	116875507	-0.4909	0.8872	0.582	0.96		17.32
cg11432943	chr11	123029267	0.6165	1.114	0.582	0.96	ASAM	69.98
cg02889177	chr3	171871212	-0.706	1.276	0.582	0.96	FNDC3B	58.91
cg15692862	chr11	116734453	-0.1999	0.3612	0.582	0.96	SIK3	94.79
cg18242521	chr4	190909579	0.6212	1.123	0.582	0.96		76.55
cg26107402	chr12	86889873	0.9249	1.671	0.582	0.96	MGAT4C	35.05
cg16366607	chr17	77770824	-0.2079	0.3757	0.582	0.96	CBX8	3.69
cg11077433	chr11	122142005	0.6356	1.149	0.582	0.96		90.49
cg04310531	chr3	103328370	1.398	2.526	0.582	0.96		44.5
cg17420619	chr11	46702510	-0.09383	0.1696	0.582	0.96	ARHGAP1	97.3
cg06522557	chr7	115926781	0.2006	0.3626	0.582	0.96		93.35
cg20206451	chr22	35710747	-0.6302	1.139	0.582	0.96	TOM1	55.68
cg11160408	chr3	123750917	-0.2231	0.4032	0.582	0.96		94.14
cg13105110	chr13	24084891	-1.393	2.517	0.582	0.96		59.32
cg21233897	chr6	41657184	0.173	0.3127	0.582	0.96	TFEB	94.2
cg12652063	chr13	72441501	0.4045	0.731	0.582	0.96	DACH1	4.55
cg02107251	chr17	4853353	0.07224	0.1306	0.582	0.96	PFN1	2.25
cg18882399	chr19	42758880	-0.2218	0.4008	0.582	0.96	ERF	5.94
cg19864002	chr3	9644719	-0.5426	0.9806	0.582	0.96		87.32
cg04268432	chr16	84346925	-0.6182	1.117	0.582	0.96	WFDC1	43.16
cg19580695	chr6	25992679	-0.2247	0.4061	0.582	0.96		4.41
cg22285875	chr2	238238991	1.014	1.833	0.582	0.96	COL6A3	74.16
cg05008406	chr3	118959563	0.07853	0.1419	0.582	0.96	B4GALT4	1.93
cg05099121	chr7	91764089	0.07317	0.1322	0.582	0.96	CYP51A1	1.89
cg00710857	chr1	46011869	-0.3046	0.5505	0.582	0.96		90.51
cg18314140	chr15	23086621	0.1527	0.276	0.582	0.96	NIPA1	3.69
cg21546132	chr1	20465494	-0.5838	1.055	0.582	0.96	PLA2G2F	72.13
cg20122476	chr17	1465162	0.1622	0.2932	0.582	0.96	PITPNA	4.57
cg03648457	chr15	89350799	0.8701	1.572	0.582	0.96	ACAN	81.33
cg06810986	chr16	85394259	0.984	1.778	0.582	0.96		56.93
cg16596106	chr17	64834440	0.7773	1.405	0.582	0.96		40.61
cg06812033	chr16	50582453	-0.21	0.3796	0.582	0.96	NKD1	6.53
cg10241147	chr1	26147310	0.1046	0.1891	0.582	0.96	FAM54B	2.5
cg12300603	chr15	31600650	-0.4189	0.7571	0.582	0.96		80.08
cg19962468	chr5	148442702	-0.3098	0.56	0.582	0.96	SH3TC2	6.87
cg09613495	chr6	42145851	0.6001	1.085	0.582	0.96	GUCA1A	67.03
cg07313546	chr8	93680145	-0.771	1.393	0.582	0.96		88.66
cg14777574	chr17	34135736	-0.2858	0.5166	0.582	0.96	TAF15	7.56
cg08323454	chr10	126730869	0.3885	0.7021	0.582	0.96	CTBP2	89.12
cg25979644	chr18	55399003	-0.1651	0.2983	0.582	0.96	ATP8B1	94.99
cg16822174	chr12	19635946	-0.7644	1.382	0.582	0.96	AEBP2	57.1
cg19755108	chr5	176434079	0.6322	1.143	0.582	0.96	UIMC1	57.7
cg26369558	chr1	175542736	-0.5056	0.9138	0.582	0.96	TNR	11.2
cg25369980	chr5	73937328	0.06375	0.1152	0.582	0.96	ENC1	1.58
cg24278218	chr17	62207299	-0.06555	0.1185	0.582	0.96	ERN1	1.66
cg21464591	chr6	31597034	-0.1757	0.3175	0.582	0.96	BAT2	93.92
cg19806907	chr22	43925963	-0.5126	0.9265	0.582	0.96	EFCAB6-AS1	17.61
cg08524072	chr19	58522649	0.6794	1.228	0.582	0.96		90.52
cg08976717	chr5	137514025	-0.2603	0.4705	0.582	0.96	BRD8	3.59
cg15788095	chr1	154745202	-0.6991	1.264	0.582	0.96	KCNN3	15.63
cg16214628	chr11	128226983	0.8668	1.567	0.582	0.96		35.21
cg15834484	chr16	70814865	-0.175	0.3163	0.582	0.96	VAC14	94.56
cg26579892	chr11	63381077	0.07066	0.1277	0.582	0.96	PLA2G16	1.57
cg24441888	chr15	51914962	-0.05806	0.1049	0.582	0.96	DMXL2	1.33
cg27300573	chr2	241842280	2.977	5.38	0.582	0.96		53.63
cg02404995	chr11	46753268	-0.1633	0.2952	0.582	0.96	F2	93.79
cg26777040	chr19	897479	-0.7978	1.442	0.582	0.96	C19orf22	47.3
cg21441438	chr2	43614904	-0.8047	1.455	0.582	0.96	THADA	76.76
cg05201300	chr5	172443740	-0.712	1.287	0.582	0.96	ATP6V0E1	54.5
cg11660413	chr4	140222644	0.06694	0.121	0.582	0.96	NAA15	1.54
cg14900270	chr1	49176428	-0.5463	0.9874	0.582	0.96	AGBL4	83.9
cg12131757	chr10	126449758	-0.1703	0.3078	0.582	0.96	METTL10	94.71
cg19637591	chr13	58227960	-0.6282	1.136	0.582	0.96	PCDH17	32.3
cg22298133	chr1	246998055	-0.6717	1.214	0.582	0.96		82.35
cg16017677	chr12	56551637	-0.148	0.2676	0.582	0.96	MYL6B	3.52
cg02801487	chr5	62015875	-0.7799	1.41	0.582	0.96		68.33
cg14373373	chr21	47862373	-0.4359	0.7879	0.582	0.96	PCNT	84.35
cg00717648	chr5	43041489	-0.5931	1.072	0.582	0.96	LOC648987	10.74
cg11586034	chr1	150117110	-0.4678	0.8456	0.582	0.96	VPS45	75.08
cg22711197	chr8	8762121	-0.688	1.244	0.582	0.96		78.4
cg22904173	chr11	119846564	-0.6792	1.228	0.582	0.96		67.97
cg12252888	chr12	10959707	-1.342	2.427	0.582	0.96	TAS2R8	71.96
cg07810806	chr2	219827866	-0.284	0.5133	0.582	0.96		4.57
cg09951433	chr7	101843287	0.2485	0.4492	0.582	0.96	CUX1	94.11
cg08632711	chr17	1029277	-0.895	1.618	0.582	0.96	ABR	83.21
cg09625253	chr5	132410854	-0.1431	0.2587	0.582	0.96	HSPA4	95.39
cg11780967	chr5	53569699	-0.5974	1.08	0.582	0.96	ARL15	33.47
cg10930484	chr8	82069407	-0.4322	0.7813	0.582	0.96		86.92
cg10122690	chr2	37455613	-0.2771	0.501	0.582	0.96	CEBPZ	93.23
cg03770108	chr1	6192111	1.194	2.159	0.582	0.96	CHD5	58.07
cg17061244	chr12	81331469	1.299	2.348	0.582	0.96	LIN7A	6.94
cg00779294	chr3	87325752	-1.777	3.212	0.582	0.96	POU1F1	59.71
cg17153174	chr1	6261146	-0.2048	0.3701	0.582	0.96	RPL22	94.76
cg15503018	chr11	44488492	-1.138	2.057	0.582	0.96		55.04
cg05943455	chr9	95016831	-0.456	0.8243	0.582	0.96	IARS	55.79
cg07217846	chr1	49513807	2.205	3.985	0.582	0.96	AGBL4	63.93
cg01136850	chr4	108288782	-0.3849	0.6957	0.582	0.96		19.99
cg15482702	chr20	50179805	0.825	1.491	0.582	0.96	NFATC2	23.16
cg27601728	chr2	232062925	-0.1696	0.3066	0.582	0.96	ARMC9	3.38
cg09372755	chr1	43919584	-0.5508	0.9957	0.582	0.96	HYI	5.2
cg26926632	chr1	150848739	0.0774	0.1399	0.582	0.96	ARNT	2.07
cg17552452	chr12	110906050	0.111	0.2006	0.582	0.96	GPN3	1.25
cg04379261	chr21	47832160	-0.2896	0.5235	0.582	0.96	PCNT	91.21
cg01343991	chr7	23338897	0.06202	0.1121	0.582	0.96	C7orf30	1.26
cg16075266	chr2	222481493	-0.454	0.8207	0.582	0.96		86.87
cg02760314	chr4	83292963	-0.3619	0.6542	0.582	0.96	HNRNPD	8.9
cg22519702	chr5	147204189	-1.356	2.452	0.582	0.96	SPINK1	68.36
cg14752362	chr17	61043343	0.1224	0.2212	0.582	0.96		2.65
cg20600210	chr20	57090013	1.507	2.724	0.582	0.96	APCDD1L	13.69
cg08007241	chr10	134449938	-0.4663	0.8429	0.582	0.96	INPP5A	83.45
cg15429180	chr3	79137306	0.8864	1.602	0.582	0.96	ROBO1	61.01
cg23452259	chr2	219823559	1.263	2.284	0.582	0.96	CDK5R2	26.61
cg24243314	chr13	61988910	2.289	4.137	0.582	0.96	PCDH20	23.42
cg01531388	chr1	161136547	-0.3617	0.6538	0.582	0.96	PPOX	4.9
cg05114514	chr9	124061932	0.9604	1.736	0.582	0.96	GSN	33.78
cg11212437	chr1	193091225	-0.1112	0.201	0.582	0.96	CDC73	3.25
ch.4.194519R	chr4	5026704	-0.3403	0.6151	0.582	0.96		7.43
cg22987868	chr6	36018533	-0.2568	0.4642	0.582	0.96	MAPK14	91.94
cg18434471	chr11	69035740	-0.5624	1.017	0.582	0.96		76.18
cg05041110	chr19	32083119	-1.31	2.368	0.582	0.96	THEG5	50.86
cg05282030	chr20	35947832	-0.4751	0.8589	0.582	0.96		47.84
cg21293611	chr22	45064211	0.1014	0.1834	0.582	0.96	PRR5	2.72
cg24776469	chr2	174219348	-0.07448	0.1347	0.582	0.96	CDCA7	1.64
cg04340677	chr2	173420768	0.0742	0.1341	0.582	0.96	PDK1	1.94
cg15985875	chr1	245010299	-0.1915	0.3462	0.582	0.96	NCRNA00201	94.32
cg14955976	chr11	41040030	-0.6848	1.238	0.582	0.96		16.76
cg12112529	chr10	118922736	0.08749	0.1582	0.582	0.96		2.01
cg13588023	chr21	43187227	-0.05755	0.104	0.582	0.96	RIPK4	1.26
cg11719157	chr17	1466715	-0.5432	0.982	0.582	0.96	PITPNA	21.84
cg24682068	chr1	109755663	-0.2737	0.4948	0.582	0.96	SARS	93.8
cg23471274	chr19	43955029	-0.6506	1.176	0.582	0.96		72.41
cg21926465	chr2	43864389	-0.167	0.3019	0.582	0.96	PLEKHH2	4.37
cg03964940	chr6	144477779	1.134	2.05	0.582	0.96	STX11	39.38
cg15291273	chr3	142297771	0.1139	0.2059	0.582	0.96	ATR	2.45
cg18580551	chr13	46039771	-0.2117	0.3828	0.582	0.96	COG3	5.43
cg25175534	chr2	165426282	-0.2235	0.404	0.582	0.96	GRB14	93.05
cg22906967	chr1	206646484	-0.6216	1.124	0.582	0.96	IKBKE	50.09
cg06354866	chr20	1438502	0.1553	0.2807	0.582	0.96	NSFL1C	95.24
cg08909407	chr9	110071552	-0.233	0.4213	0.582	0.96	RAD23B	92.5
cg02058741	chr1	94724340	-0.602	1.088	0.582	0.96		68.99
cg11950360	chr18	34834690	-0.6766	1.223	0.582	0.96	BRUNOL4	23.4
cg11811464	chr15	50978903	-0.09858	0.1782	0.582	0.96	TRPM7	2.04
cg01244421	chr6	166123588	-1.046	1.891	0.582	0.96		81.58
cg00470117	chr2	58478331	-0.2345	0.4239	0.582	0.96		94.75
cg11226808	chr1	3581320	-0.3571	0.6456	0.582	0.96	TP73	87.71
cg14282925	chr18	77437026	-0.4542	0.8212	0.582	0.96		90.59
cg13571698	chr1	185403197	-0.3565	0.6444	0.582	0.96		82.98
cg11046673	chr3	151045355	-0.8007	1.448	0.582	0.96	MED12L	50.73
cg27110129	chr4	15683224	-0.2057	0.372	0.582	0.96	LOC285550	3.8
cg06312136	chr4	775927	0.08228	0.1488	0.582	0.96		2.34
cg23857426	chr2	110484609	-0.2981	0.5389	0.582	0.96		92.03
cg04984128	chr3	110062428	-0.4875	0.8813	0.582	0.96		85.4
cg09013796	chr15	43693968	-0.5632	1.018	0.582	0.96	TUBGCP4	72.96
cg01744220	chr17	80403723	-0.26	0.4701	0.582	0.96	C17orf62	93.27
cg27533419	chr1	51538170	-0.6976	1.261	0.582	0.96		73.8
cg05587624	chr16	72136891	-0.1998	0.3613	0.582	0.96	DHX38	93.96
cg03775941	chr17	1619578	0.06731	0.1217	0.582	0.96	WDR81	1.51
cg03033171	chr2	122948172	-0.553	0.9999	0.582	0.96		42.25
cg16720432	chr3	171025418	0.2309	0.4175	0.582	0.96	TNIK	93.56
cg00766457	chr14	35810224	-0.3095	0.5596	0.582	0.96		88.48
cg18154328	chr11	60609349	-0.1526	0.276	0.582	0.96	CCDC86	3.24
cg06099303	chr1	96672496	-0.7421	1.342	0.582	0.96		68.53
cg19732527	chr16	73420892	1.392	2.517	0.582	0.96	LINC01568	77.21
cg01967586	chr1	228894546	-0.4458	0.806	0.582	0.96		82.12
cg17148623	chr2	27243655	0.4015	0.7259	0.582	0.96	MAPRE3	87.4
cg00128560	chr16	3352013	-0.2947	0.5328	0.582	0.96	TIGD7	93.14
cg09474387	chr2	9596695	-0.1686	0.3049	0.582	0.96	CPSF3	94.79
cg11961243	chr12	5992135	-0.7727	1.397	0.582	0.96	ANO2	55.41
cg03771133	chr3	129035003	0.09444	0.1707	0.582	0.96	H1FX	2.12
cg25178565	chr10	22990128	-0.202	0.3653	0.582	0.96	PIP4K2A	92.92
cg21520601	chr7	37858020	-0.7469	1.351	0.582	0.96		80.34
cg01374215	chr14	76260984	-0.7119	1.287	0.582	0.96	TTLL5	80.57
cg25704036	chr7	3221150	-0.7375	1.333	0.582	0.96		53.29
cg14418802	chr1	9299979	-0.5194	0.9391	0.582	0.96	H6PD	76.96
cg00078861	chr5	154429562	-0.3478	0.6288	0.582	0.96		9.51
cg16248618	chr11	65819774	0.06527	0.118	0.582	0.96	SF3B2	1.49
cg06431037	chr4	185672248	-0.7846	1.419	0.582	0.96		53.22
cg11334241	chr8	37186058	-0.3551	0.6421	0.582	0.96	MIR1268A	27.79
cg13200575	chr17	38096571	0.4502	0.8141	0.582	0.96		86.41
cg07923233	chr1	76080727	3.08	5.569	0.582	0.96		15.49
cg09441413	chr15	59249616	-0.4728	0.8548	0.582	0.96		10.96
cg11267431	chr22	38073001	-0.4971	0.8988	0.582	0.96	LGALS1	33.94
cg22201588	chr19	11533499	0.4784	0.865	0.582	0.96	CCDC151	6.48
cg01656470	chr19	57350096	0.5269	0.9526	0.582	0.96	PEG3	52.86
cg09705665	chr4	57290519	0.2312	0.418	0.582	0.96	PPAT	90.93
cg01772186	chr22	47169278	0.2254	0.4075	0.582	0.96	TBC1D22A	94.14
cg04011754	chr16	27500185	0.2504	0.4528	0.582	0.96	GTF3C1	92.33
cg20285470	chr14	92786551	-1.326	2.397	0.582	0.96		62.71
cg23061718	chr2	73143321	-0.06193	0.112	0.582	0.96	EMX1	1.71
cg20448129	chr11	89955954	-0.2147	0.3882	0.582	0.96	CHORDC1	4.1
cg23695037	chr1	245778964	-0.8196	1.482	0.582	0.96	KIF26B	81.59
cg04039304	chr14	77997209	-1.169	2.114	0.582	0.96	SPTLC2	40.15
cg14200846	chr18	76744969	1.043	1.886	0.582	0.96	SALL3	19.92
cg14969099	chr19	50249927	-0.6329	1.144	0.582	0.96	TSKS	48.59
cg03309722	chr2	74681805	-0.2583	0.4671	0.582	0.96	INO80B	5.6
cg00294823	chr7	77427724	0.07519	0.136	0.582	0.96	TMEM60	2.1
cg18851534	chr20	5532699	-0.3405	0.6157	0.582	0.96	GPCPD1	90.28
cg09923756	chr19	1407376	-0.06106	0.1104	0.582	0.96	DAZAP1	1.6
cg09255675	chr3	125341592	-0.5544	1.003	0.582	0.96		76.9
cg06678300	chr11	129572997	0.4414	0.7982	0.582	0.96		87.8
cg06500580	chr2	105720496	-0.1965	0.3553	0.582	0.96	UTAT33	94.73
cg15858335	chr10	3786704	-0.3654	0.6608	0.582	0.96	LOC105376360	91.17
cg16343272	chr12	56694667	-0.6529	1.181	0.582	0.96	CS	12.52
cg16243351	chr11	35453590	-0.7796	1.41	0.582	0.96	PAMR1	82.92
cg23623569	chr5	126154714	-0.243	0.4395	0.582	0.96	LMNB1	93.78
cg05886966	chr20	34194255	-0.5256	0.9504	0.582	0.96	FER1L4	85.63
cg11034937	chr2	177714337	0.9708	1.756	0.582	0.96		65.33
cg21630651	chr11	62439053	0.06731	0.1217	0.582	0.96	C11orf83	1.56
cg17634311	chr16	86921326	-1.471	2.66	0.582	0.96		38.04
cg23839729	chr1	244211646	-0.1346	0.2433	0.582	0.96		3.2
cg05443670	chr10	69665657	-0.1719	0.3108	0.582	0.96	SIRT1	93.38
cg19223274	chr6	143381998	0.06523	0.118	0.582	0.96	AIG1	1.79
cg25473065	chr10	134238711	1.16	2.098	0.582	0.96		87.02
cg25965344	chr1	115629264	-0.8074	1.46	0.582	0.96	TSPAN2	59.05
cg11751434	chr7	100224557	-0.4201	0.7597	0.582	0.96	TFR2	12.62
cg03652676	chr3	62361923	1.164	2.105	0.582	0.96		39.77
cg10446107	chr5	10437652	0.347	0.6274	0.582	0.96		88.79
cg00732366	chr1	3017941	0.7785	1.408	0.582	0.96	PRDM16	42.99
cg08798921	chr8	104311352	-0.4886	0.8835	0.582	0.96	FZD6	2.8
cg05685198	chr15	67125879	-0.439	0.7939	0.582	0.96		13.06
cg26234948	chr20	23012142	-0.1956	0.3537	0.582	0.96		93.94
cg26127930	chr10	17097332	0.7258	1.312	0.582	0.96	CUBN	31.1
cg21816849	chr8	30433462	-0.6622	1.198	0.582	0.96		74.43
cg01523769	chr16	89406260	-0.1734	0.3136	0.582	0.96	ANKRD11	96.81
cg24595745	chr3	121553721	0.06114	0.1106	0.582	0.96	IQCB1	1.19
cg06257478	chr3	113547960	-0.7005	1.267	0.582	0.96		79.69
cg24780966	chr18	13619641	0.2561	0.4631	0.582	0.96	C18orf1	93.23
cg27422223	chr15	81286635	-0.3577	0.6469	0.582	0.96		90.51
cg22386355	chr11	117227054	-0.2931	0.53	0.582	0.96	CEP164	90.94
ch.2.3935127R	chr2	198262745	-0.5089	0.9203	0.582	0.96	SF3B1	10.48
cg26569590	chr10	1448043	1.615	2.92	0.582	0.96	ADARB2	70.99
cg13391235	chr16	85316611	-0.643	1.163	0.582	0.96		79.88
cg27011416	chr6	87804944	-1.286	2.325	0.582	0.96	CGA	20.57
cg06351457	chr16	53088902	-0.05699	0.1031	0.582	0.96	CHD9	1.21
cg10265694	chr21	45949702	-0.8298	1.501	0.582	0.96	TSPEAR	43.81
cg03041602	chr8	122652388	-0.161	0.2912	0.582	0.96	HAS2AS	3.48
cg05501803	chr12	31946450	-0.5485	0.9918	0.582	0.96	H3F3C	68.59
cg15089806	chr1	43418199	-0.3551	0.6422	0.582	0.96	SLC2A1	28.6
cg04996355	chr5	148206108	-1.347	2.436	0.582	0.96	ADRB2	8.58
cg14517475	chr7	100070912	-0.5122	0.9263	0.582	0.96	TSC22D4	77.26
cg19675501	chr5	466786	0.2183	0.3948	0.582	0.96	EXOC3	93.64
cg16841268	chr2	3675998	1.199	2.168	0.582	0.96	COLEC11	55.09
cg08711344	chr2	101767679	-0.2565	0.4639	0.582	0.96	TBC1D8	4.83
cg12160936	chr6	159700880	-0.4192	0.7582	0.582	0.96		18.3
cg02348347	chr19	45935631	0.6141	1.111	0.582	0.96		83.45
cg10721706	chr6	52317928	-0.2071	0.3745	0.582	0.96	EFHC1	93.61
cg10851992	chr17	40169183	-0.144	0.2604	0.582	0.96	DNAJC7	4.76
cg01151686	chr17	33307622	-0.0638	0.1154	0.582	0.96	LIG3	1.4
cg19940389	chr22	44351213	0.05884	0.1064	0.582	0.96	SAMM50	1.43
cg11924831	chr1	40974242	-0.1474	0.2666	0.582	0.96	EXO5	2.8
cg06273041	chr6	30710462	0.07119	0.1287	0.582	0.96	FLOT1	1.92
cg14566589	chr7	151836294	0.2908	0.526	0.582	0.96	MLL3	95.38
cg00303262	chr16	30802416	-0.2435	0.4404	0.582	0.96		91.23
cg13573375	chr19	4033718	4.698	8.497	0.582	0.96	PIAS4	46.43
cg18363176	chr11	128606110	-0.8858	1.602	0.582	0.96	FLI1	22.88
cg23058745	chr17	39305246	0.8278	1.497	0.582	0.96	KRTAP4-5	74.35
cg24704405	chr2	30914938	0.1804	0.3263	0.582	0.96		94.03
cg03724962	chr4	154256138	-0.1897	0.343	0.582	0.96	TRIM2	93.38
cg21495963	chr1	68306507	-0.6147	1.112	0.582	0.96	GNG12-AS1	81.25
cg09314434	chr6	31632207	-0.6385	1.155	0.582	0.96	BAT4	50.89
cg17563305	chr1	147083150	-0.2583	0.4672	0.582	0.96	BCL9	91.98
cg11392358	chr3	52593651	-0.4143	0.7493	0.582	0.96	PBRM1	87.14
cg00991297	chr10	33247545	0.067	0.1212	0.582	0.96	ITGB1	1.25
cg03653399	chr8	142233436	-2.224	4.022	0.582	0.96	SLC45A4	46.78
cg10677351	chr19	1999003	-0.5187	0.9381	0.582	0.96	BTBD2	95.04
cg12139707	chr11	108157812	-0.2554	0.4619	0.582	0.96	ATM	94.25
cg15334061	chr7	16850336	-0.494	0.8936	0.582	0.96		83.16
cg11379222	chr13	45915580	-0.05584	0.101	0.582	0.96	LOC100190939	1.5
cg10954073	chr7	43776313	-0.707	1.279	0.582	0.96		46.29
cg12241417	chrX	49057397	-0.5562	1.006	0.582	0.96	SYP-AS1	87.7
cg00588720	chr16	89267826	0.07349	0.1329	0.582	0.96		1.89
cg03078733	chr17	14822587	0.9129	1.651	0.582	0.96		57.35
cg03301075	chr11	3254240	1.275	2.305	0.582	0.96	MRGPRE	21.15
cg25824141	chr9	74784494	-0.3981	0.7201	0.582	0.96	GDA	87.81
cg22815534	chr22	17646263	-0.8135	1.471	0.582	0.96	CECR4	63.58
cg15744671	chr7	140956850	1.003	1.815	0.582	0.96		26.07
cg11577286	chr8	133773744	-0.5059	0.915	0.582	0.96	TMEM71	88.57
cg16461102	chr3	14508078	-0.2199	0.3977	0.582	0.96	SLC6A6	92.76
cg15416064	chr12	49209402	0.09891	0.1789	0.582	0.96		2.87
cg11732209	chr20	5752424	-0.3537	0.6398	0.582	0.96	C20orf196	90.62
cg05611777	chr10	131334690	0.8054	1.457	0.582	0.96	MGMT	86.64
cg05983698	chr19	59011010	-0.1721	0.3113	0.582	0.96	SLC27A5	3.17
cg05859267	chr16	77469667	-1.148	2.077	0.582	0.96	ADAMTS18	54.43
cg09468902	chr2	85569413	-0.4859	0.8788	0.582	0.96	RETSAT	67.49
cg22910769	chr10	72651035	-0.5402	0.9771	0.582	0.96		81.38
cg01285783	chr6	2623778	-0.8225	1.488	0.582	0.96	C6orf195	59.65
cg12873928	chr6	112120720	0.2834	0.5125	0.582	0.96	FYN	92.07
cg02634549	chr1	112912797	-0.9774	1.768	0.582	0.96		52.84
cg26730146	chr7	128701463	-0.3131	0.5663	0.582	0.96		90.05
cg14306254	chr11	31377518	-1.156	2.091	0.582	0.96	DCDC1	54.07
ch.6.122367561R	chr6	122325862	0.2694	0.4873	0.582	0.96		6.38
cg20864711	chr17	22100608	1.286	2.326	0.582	0.96		25.82
cg13784769	chr2	134318278	-0.3411	0.617	0.582	0.96	NCKAP5	87.48
cg06645408	chr8	95414242	-0.2289	0.4141	0.582	0.96	RAD54B	94.32
cg07178896	chr16	50238554	-0.7696	1.392	0.582	0.96	PAPD5	71.01
cg16698789	chr7	156755705	-0.2467	0.4462	0.582	0.96	NOM1	93.53
cg24839784	chr1	83368561	-0.536	0.9696	0.582	0.96		86.42
cg12179826	chr9	96716020	-0.997	1.803	0.582	0.96	BARX1	13.31
cg24158300	chr7	128742529	-0.87	1.574	0.582	0.96		77.57
cg08632388	chr16	88700818	0.2126	0.3846	0.582	0.96		3.38
cg25430192	chr7	96643508	0.6848	1.239	0.582	0.96	DLX6AS	80.96
cg02501911	chr2	109197487	-0.3268	0.5912	0.582	0.96	LIMS1	91.04
cg06646197	chr1	35858123	-0.2574	0.4656	0.582	0.96	ZMYM4	90.69
cg21235075	chr6	170500610	-0.8122	1.469	0.582	0.96		60.31
cg06583438	chr6	107954774	1.003	1.815	0.582	0.96	SOBP	86.49
cg06402789	chr20	36560639	-0.4393	0.7947	0.582	0.96	VSTM2L	84.25
cg22700880	chr13	28372843	-1.165	2.108	0.582	0.96		78.31
cg00533393	chr11	747458	0.07232	0.1308	0.582	0.96	TALDO1	2.01
cg16586383	chr3	31911816	0.2811	0.5085	0.582	0.96	OSBPL10	90.6
cg25124241	chr7	121944931	-1.382	2.499	0.582	0.96	FEZF1	12.13
cg26953075	chr15	34612505	-0.239	0.4323	0.583	0.96	SLC12A6	91.38
cg22229594	chr17	15165803	-0.2042	0.3695	0.583	0.96	PMP22	4.97
cg18609061	chr11	117700270	-0.9383	1.697	0.583	0.96	FXYD2	64.35
cg02157463	chr16	87648182	-1.054	1.906	0.583	0.96	JPH3	15.45
cg12165658	chr17	48285428	-0.5452	0.9862	0.583	0.96		83.11
cg09030452	chr3	64008884	-0.2747	0.497	0.583	0.96	PSMD6	4.73
cg00585631	chrX	15354929	-1.66	3.002	0.583	0.96	PIGA	17.79
cg08466170	chr11	75848193	0.1738	0.3144	0.583	0.96	UVRAG	93.99
cg03619119	chr2	80539743	-1.334	2.413	0.583	0.96	CTNNA2	56.17
cg12858247	chr6	86195018	-0.4511	0.8159	0.583	0.96	NT5E	40.79
cg02071292	chr12	75785097	0.0686	0.1241	0.583	0.96	GLIPR1L2	1.74
cg05109613	chr9	139361677	-0.1761	0.3185	0.583	0.96	SEC16A	93.67
cg17131279	chr22	21377301	-4.122	7.456	0.583	0.96	P2RX6	60.16
cg03864863	chr3	48458562	-0.8249	1.492	0.583	0.96	PLXNB1	89.16
cg16447652	chr17	54674338	-0.08113	0.1468	0.583	0.96		2.04
cg23027487	chr19	47827348	-0.7297	1.32	0.583	0.96		73.49
cg22501666	chr6	32070101	-1.692	3.061	0.583	0.96	TNXB	57.1
cg02086858	chr10	103599617	-1.008	1.823	0.583	0.96	KCNIP2	10.03
cg15847926	chr7	2749597	-0.6271	1.134	0.583	0.96	AMZ1	27.3
cg22504837	chr10	75809922	-0.4892	0.885	0.583	0.96	VCL	82.26
cg03296424	chr17	19646818	-0.4203	0.7603	0.583	0.96	ALDH3A1	79.42
cg23517469	chr6	36164058	0.2166	0.3919	0.583	0.96	BRPF3	3.59
cg08236022	chr7	93551014	-1.286	2.327	0.583	0.96	GNG11	48.41
cg00866260	chr5	175564112	-0.9378	1.697	0.583	0.96		32.7
cg10546727	chr5	1468074	0.4859	0.8791	0.583	0.96	LPCAT1	83.37
cg27163383	chr12	108767087	-0.3524	0.6375	0.583	0.96		9.3
cg26688582	chr7	91477554	-0.4345	0.7861	0.583	0.96		84.23
cg14221079	chr9	81879673	0.6221	1.125	0.583	0.96		21.25
cg03322974	chr19	35605722	0.1165	0.2108	0.583	0.96	FXYD3	3.04
cg04948963	chr6	134779127	-0.7027	1.271	0.583	0.96	LOC101928231	91.39
cg14460379	chr6	4678727	-0.3511	0.6351	0.583	0.96		90.26
cg24324903	chr19	35629275	0.8417	1.523	0.583	0.96	FXYD1	80.35
cg09414557	chr5	35048098	-0.5129	0.9279	0.583	0.96	AGXT2	60.86
cg03834968	chr8	71381197	-0.4074	0.7371	0.583	0.96		88.24
cg08302209	chr14	92506076	0.07465	0.135	0.583	0.96	TRIP11	1.78
cg01052879	chr20	61809830	-0.0948	0.1715	0.583	0.96	MIR124-3	2.28
cg05869101	chr11	79469701	-1.027	1.857	0.583	0.96		31.61
cg23345454	chr5	169435441	0.9739	1.762	0.583	0.96	DOCK2	76.1
cg03982541	chr14	105766837	-0.1302	0.2355	0.583	0.96	PACS2	2.58
cg15489142	chr3	157230344	0.5087	0.9202	0.583	0.96		87.86
cg03998173	chr7	151217580	-1.322	2.392	0.583	0.96	RHEB	46.83
cg26408861	chr1	180236510	0.14	0.2533	0.583	0.96	LHX4	96.76
cg23776217	chr18	34409391	-0.1251	0.2264	0.583	0.96	KIAA1328	3.29
cg18816107	chr1	151227233	0.07016	0.1269	0.583	0.96	PSMD4	2.06
cg05562252	chr6	109692255	-0.2499	0.452	0.583	0.96	CD164	91.16
cg10516573	chr1	68662450	0.7609	1.376	0.583	0.96	GNG12-AS1	48.89
cg01119384	chr19	42890824	-0.6656	1.204	0.583	0.96		60.52
cg05636112	chr2	143682599	0.6496	1.175	0.583	0.96	KYNU	74.42
cg02564061	chr12	49998963	-0.7567	1.369	0.583	0.96	FAM186B	76.52
cg21906290	chr1	156916485	0.2683	0.4854	0.583	0.96	ARHGEF11	88.79
cg02634382	chr12	111908214	0.4957	0.8968	0.583	0.96	ATXN2	87.09
cg07143586	chr3	133145605	-0.7045	1.275	0.583	0.96	BFSP2	70.97
cg00886958	chr3	151590051	0.3544	0.6412	0.583	0.96	SUCNR1	90.58
cg03789579	chr1	32670241	-0.4951	0.8957	0.583	0.96	IQCC	77.28
cg06575876	chr17	80348296	0.1281	0.2317	0.583	0.96		97.9
cg06328100	chr6	33638806	0.9544	1.727	0.583	0.96	ITPR3	69.1
cg15406952	chr17	42872593	1.254	2.269	0.583	0.96		69.61
cg24916551	chr11	560921	0.06963	0.126	0.583	0.96	RASSF7	1.8
cg10035351	chr5	14273101	-0.2788	0.5044	0.583	0.96	TRIO	88.37
cg00069401	chr9	123556423	-0.7477	1.353	0.583	0.96	LOC100288842	37.74
cg04074894	chr11	35005779	-0.1503	0.272	0.583	0.96	PDHX	95.26
cg09801082	chr17	7452289	0.06859	0.1241	0.583	0.96	TNFSF12	1.51
cg14624318	chr8	118628095	-0.9734	1.761	0.583	0.96		72.29
cg06586915	chr7	65958596	-0.2395	0.4333	0.583	0.96		4.72
cg19919244	chr7	69432978	-0.3369	0.6095	0.583	0.96	AUTS2	88.92
cg07457613	chr1	205473559	0.1615	0.2923	0.583	0.96	CDK18	3.45
cg04267224	chr6	290588	-0.5835	1.056	0.583	0.96	DUSP22	33.47
cg24769444	chr9	95122027	0.5955	1.077	0.583	0.96	CENPP	81.2
cg12998896	chr11	4232135	-0.3155	0.5709	0.583	0.96		92.63
cg20303630	chr17	8222134	-0.4602	0.8326	0.583	0.96	ARHGEF15	80.58
cg00685984	chr17	66451565	-0.1915	0.3464	0.583	0.96	WIPI1	94.13
cg24984297	chr2	242797846	-0.372	0.673	0.583	0.96	PDCD1	43.14
cg11731013	chr12	124758693	0.3008	0.5443	0.583	0.96	ZNF664-FAM101A	92.51
cg10520887	chr4	96470094	-0.1711	0.3096	0.583	0.96	UNC5C	3.09
cg26009035	chr2	113341711	-0.8881	1.607	0.583	0.96	CHCHD5	5.08
cg10775491	chr1	169829582	-0.2389	0.4322	0.583	0.96	SCYL3	93.67
cg16728846	chr11	68776397	-0.7188	1.3	0.583	0.96	MRGPRF	50.94
cg15390329	chr10	15839931	-0.1751	0.3168	0.583	0.96	FAM188A	94.01
cg16358920	chr11	65553119	-0.2335	0.4226	0.583	0.96	OVOL1	92
cg03324087	chr18	55020324	-0.7656	1.385	0.583	0.96	ST8SIA3	14.79
cg11764027	chr1	54717631	-0.3603	0.6518	0.583	0.96	SSBP3	86.07
cg13465838	chr2	103235720	0.05631	0.1019	0.583	0.96	SLC9A2	1.27
cg21762993	chr7	124342286	-0.7546	1.365	0.583	0.96		28.14
cg00377133	chr18	3247815	0.06219	0.1125	0.583	0.96	MYL12A	1.47
cg03843688	chr5	116007521	-0.4322	0.782	0.583	0.96		87.42
cg01128603	chr11	65820391	-0.3305	0.598	0.583	0.96	SF3B2	7.29
cg07425109	chr11	64139406	-0.4056	0.7338	0.583	0.96	RPS6KA4	87.19
cg17448218	chr10	103079485	-0.5453	0.9867	0.583	0.96		80.27
cg10248148	chr8	145738950	-0.3762	0.6807	0.583	0.96	RECQL4	89.05
cg00925557	chr15	93631919	0.2458	0.4447	0.583	0.96	RGMA	6.94
cg07824914	chr20	57465815	-0.4755	0.8604	0.583	0.96	GNAS	6.52
cg24266622	chrX	129476243	-0.9112	1.649	0.583	0.96	SLC25A14	81.91
cg21365733	chr3	171619617	-0.5166	0.9347	0.583	0.96	TMEM212-AS1	79.72
cg01085995	chr3	47866817	0.09758	0.1766	0.583	0.96	DHX30	3.06
cg16350225	chr1	167666363	-0.2297	0.4156	0.583	0.96	RCSD1	90.5
cg10178498	chr3	124103021	-0.2757	0.4989	0.583	0.96	KALRN	11.03
cg21227845	chr11	77531904	-0.05838	0.1056	0.583	0.96	AAMDC	1.27
cg12832740	chrX	131766084	-0.6568	1.189	0.583	0.96	HS6ST2	70.77
cg24964793	chr2	145878989	-1.013	1.833	0.583	0.96		86.58
cg05589046	chr3	13742034	-0.6409	1.16	0.583	0.96	LOC285375	83.2
cg02855740	chr1	210464367	0.532	0.9627	0.583	0.96		85.36
cg07775930	chr1	175116283	-0.8089	1.464	0.583	0.96	TNN	45.13
cg02535359	chr7	158898593	-0.6027	1.091	0.583	0.96	VIPR2	48.05
cg02514721	chr4	47427904	-0.5925	1.072	0.583	0.96	GABRB1	88.13
cg01137537	chr1	162039502	-0.06364	0.1151	0.583	0.96	NOS1AP	1.35
cg24601404	chr2	197124825	-0.6206	1.123	0.583	0.96	LOC101927482	78.24
cg08843859	chr1	184566345	-0.3859	0.6983	0.583	0.96	C1orf21	89.81
cg26147947	chr12	130590231	-1.172	2.121	0.583	0.96		73.6
cg25999486	chr13	76056030	-0.06007	0.1087	0.583	0.96	TBC1D4	1.6
cg23589510	chr12	6961068	0.1503	0.272	0.583	0.96	USP5	3.04
cg16126759	chrX	55743906	1.563	2.828	0.583	0.96	RRAGB	13.8
cg25163651	chr15	21906149	-0.7943	1.437	0.583	0.96		41.87
cg12407715	chr2	43334321	0.6527	1.181	0.583	0.96		43.16
cg22670572	chr1	85690767	-0.533	0.9644	0.583	0.96		13.61
cg05900068	chr5	126906252	-0.3763	0.6809	0.583	0.96		88.74
cg14173339	chr20	54986102	0.1676	0.3034	0.583	0.96	CASS4	93.94
cg27635102	chr2	59468572	-1.196	2.163	0.583	0.96	LOC101927285	66.49
cg27089966	chr22	23478672	1.463	2.647	0.583	0.96	RSPH14	84.36
cg07188513	chr7	156807474	-0.897	1.623	0.583	0.96		57.61
cg09729511	chr6	31855269	0.4816	0.8715	0.583	0.96	EHMT2	75.5
cg06331078	chr20	30975484	-0.436	0.789	0.583	0.96	ASXL1	86.13
cg01753815	chr7	157225818	0.4841	0.876	0.583	0.96		7.24
cg09003016	chr8	16958548	0.4861	0.8797	0.583	0.96	MICU3	87.96
cg07155422	chr1	12114402	-0.658	1.191	0.583	0.96		55.1
cg16546006	chr2	182322890	-0.4118	0.7452	0.583	0.96	ITGA4	6.16
cg21413797	chr3	134165843	-0.5383	0.9741	0.583	0.96		53.49
cg27130965	chr3	130612054	0.2013	0.3643	0.583	0.96	ATP2C1	3.99
cg18616418	chr6	161188638	0.5035	0.9111	0.583	0.96		6.29
cg15303382	chr2	177355377	1.34	2.425	0.583	0.96		56.82
cg14984143	chr19	51975716	-0.2513	0.4547	0.583	0.96		7.1
cg10288772	chr4	149363461	-0.1587	0.2872	0.583	0.96	NR3C2	4.39
cg07941233	chr1	156913179	-0.1466	0.2652	0.583	0.96	ARHGEF11	95.06
cg22974681	chr6	108444105	-0.2584	0.4675	0.583	0.96		89.86
cg11727569	chr9	111882792	-0.4992	0.9033	0.583	0.96	C9orf5	16.98
cg07827609	chr11	68821754	-0.4499	0.8141	0.583	0.96	TPCN2	83.78
cg16712094	chr1	24969528	0.07712	0.1396	0.583	0.96	SRRM1	1.46
cg24258098	chr7	157352996	-1.024	1.854	0.583	0.96	PTPRN2	65.59
cg12597112	chr20	2187673	-0.193	0.3493	0.583	0.96	LOC388780	4.61
cg18333653	chr11	75794702	-0.6712	1.215	0.583	0.96	UVRAG	18.3
cg07711309	chr15	26975942	-1.436	2.6	0.583	0.96	GABRB3	35.46
cg20225745	chr12	52585849	-0.4037	0.7305	0.583	0.96	KRT80	32.23
cg23232459	chr5	176068610	-0.7634	1.382	0.583	0.96	EIF4E1B	77.32
cg02182698	chr12	48577333	0.08403	0.1521	0.583	0.96	CCDC184	2.92
cg02463029	chr5	133370182	0.4157	0.7522	0.583	0.96		95.31
cg17153261	chr19	46635532	0.481	0.8704	0.583	0.96		78.04
cg01122899	chr17	45742438	-0.152	0.2752	0.583	0.96	KPNB1	94.03
cg16309248	chr6	20403586	0.0709	0.1283	0.583	0.96	E2F3	1.83
cg02430413	chr1	185014391	0.07479	0.1354	0.583	0.96	RNF2	1.7
cg14183384	chr3	63264335	-1.078	1.95	0.583	0.96	SYNPR	27.29
ch.X.747556F	chrX	45772567	0.2447	0.4428	0.583	0.96		6.72
cg18455283	chr5	149340299	0.05945	0.1076	0.583	0.96	SLC26A2	1.16
cg07158961	chr1	21028541	0.2763	0.5001	0.583	0.96	KIF17	89.92
cg17808237	chr1	226034252	-0.314	0.5683	0.583	0.96	TMEM63A	87.31
cg17321362	chr4	76857302	-0.1886	0.3413	0.583	0.96	NAAA	93.75
cg26942031	chr6	163912396	-0.978	1.77	0.583	0.96	QKI	59.45
cg00071446	chr3	120025256	-0.2376	0.43	0.583	0.96		91.76
cg23805677	chr13	103515568	-0.4088	0.7398	0.583	0.96	BIVM-ERCC5	88.04
cg09192732	chr20	37105037	0.154	0.2788	0.583	0.96	RALGAPB	95.02
cg05671585	chr4	186064123	0.0643	0.1164	0.583	0.96	SLC25A4	1.53
cg02464711	chr2	158354091	-0.3958	0.7163	0.583	0.96		82.44
cg07897699	chr3	4790491	-0.2861	0.5178	0.583	0.96	ITPR1	93.54
cg05501829	chr17	3749777	-0.2671	0.4833	0.583	0.96	C17orf85	6.32
cg26875137	chr12	53738046	-0.26	0.4705	0.583	0.96		90.28
cg07794981	chr12	103084552	1.286	2.328	0.583	0.96		77.13
cg10040495	chr11	117062727	-0.2739	0.4957	0.583	0.96	SIDT2	92.74
cg15394763	chr10	77054788	0.3644	0.6595	0.583	0.96		14.33
cg24670315	chr3	49033406	-0.247	0.447	0.583	0.96	P4HTM	92.38
cg21057249	chr15	65822858	-0.0659	0.1193	0.583	0.96	PTPLAD1	1.65
cg02981992	chr6	70576168	0.4657	0.8429	0.583	0.96	COL19A1	17.85
cg01616745	chr2	179149605	-0.4406	0.7974	0.583	0.96	OSBPL6	84.22
cg25106322	chr6	150311552	-1.193	2.158	0.583	0.96		12.3
cg24907294	chr3	88206012	-0.4161	0.7531	0.583	0.96	C3orf38	87.32
cg22654664	chr16	32611121	1.72	3.113	0.583	0.96		32.23
cg15789483	chr11	64189134	-0.6498	1.176	0.583	0.96		76.36
cg22520883	chr2	129200799	-0.4378	0.7923	0.583	0.96		77.77
cg06384579	chr5	152825342	-0.8358	1.513	0.583	0.96		36.02
cg06736949	chr16	3451318	0.06566	0.1188	0.583	0.96	ZNF174	1.47
cg17907385	chr11	59578675	-1.089	1.972	0.583	0.96	MRPL16	20.19
cg00693710	chr8	102313771	0.1496	0.2708	0.583	0.96		3.74
cg04546691	chr3	77143393	-1.587	2.872	0.583	0.96	ROBO2	69.51
cg23240565	chr2	201936538	-0.5365	0.9711	0.583	0.96	FAM126B	16.08
cg24232030	chr19	6215556	0.4853	0.8784	0.583	0.96	MLLT1	46.86
cg14623042	chr14	103364857	-0.311	0.5629	0.583	0.96	TRAF3	92.9
cg14193844	chr14	93052663	0.4128	0.7472	0.583	0.96	RIN3	30.99
cg02342216	chr2	7163363	-0.5697	1.031	0.583	0.96	RNF144A	72.31
cg13472900	chr1	236684197	-0.5744	1.04	0.583	0.96	LGALS8	38.77
cg25304539	chr22	31602671	0.4631	0.8382	0.583	0.96	RNF185	78.29
cg13279863	chr10	126150090	0.4613	0.8349	0.583	0.96	LHPP	23.97
cg00740020	chr19	50832812	0.1451	0.2626	0.583	0.96	KCNC3	3.6
cg22879420	chr14	101172217	-1.08	1.955	0.583	0.96		68.63
cg16088485	chr8	100353039	0.5617	1.017	0.583	0.96	VPS13B	86.28
cg03531247	chr2	50573485	-1.556	2.816	0.583	0.96	NRXN1	19.43
cg11227645	chr1	224544764	0.2789	0.5048	0.583	0.96	CNIH4	4.93
cg09245302	chr17	80294560	1.953	3.535	0.583	0.96		76.88
cg12329986	chr10	134798134	-1.06	1.919	0.583	0.96		29.07
cg15966757	chr12	372259	0.6162	1.115	0.583	0.96	SLC6A13	53.87
cg09824721	chr3	170588815	0.5711	1.034	0.583	0.96	RPL22L1	88.84
cg20684948	chr20	20199812	0.6767	1.225	0.583	0.96	CFAP61	91.35
cg00895070	chr18	71812699	-0.8744	1.583	0.583	0.96	FBXO15	47.19
cg09589189	chr10	7869138	-0.5501	0.9958	0.583	0.96	TAF3	81.82
cg22788429	chr17	41778035	0.6648	1.203	0.583	0.96		31.03
cg16627395	chr3	158288958	0.2514	0.4551	0.583	0.96	MLF1	5.4
cg00355806	chr14	96574863	1.074	1.945	0.583	0.96		75.25
cg19659689	chr11	66360770	-0.1616	0.2925	0.583	0.96	CCDC87	4.96
cg01577609	chr6	39610383	-0.6005	1.087	0.583	0.96	KIF6	70.94
cg22779802	chr4	185747061	-0.06075	0.11	0.583	0.96	ACSL1	1.65
cg03833499	chr6	33247084	-0.3928	0.7111	0.583	0.96	WDR46	80.84
cg12911915	chr11	1588478	0.6832	1.237	0.583	0.96	DUSP8	61.03
cg02847262	chr2	121564365	-1.054	1.908	0.583	0.96	GLI2	62.11
cg19321725	chr1	26853240	1.141	2.065	0.583	0.96		85.57
cg26794812	chr15	99050082	-0.9602	1.738	0.583	0.96	FAM169B	67.33
cg07829465	chr6	30079536	0.4578	0.8288	0.583	0.96	TRIM31	14.98
cg22912044	chr15	57948188	-0.2506	0.4536	0.583	0.96	GCOM1	90.52
cg24533526	chr14	51259800	-3.006	5.442	0.583	0.96	NIN	66.82
cg24496481	chr18	51795809	0.06919	0.1253	0.583	0.96	POLI	1.62
cg18848012	chr5	1099659	-1.241	2.246	0.583	0.96	SLC12A7	71.67
cg08694786	chr14	100772888	0.06985	0.1264	0.583	0.96	MIR345	1.81
cg07387634	chr1	95006322	-1.089	1.971	0.583	0.96	F3	59.67
cg05568941	chr17	38517913	-0.5597	1.013	0.583	0.96	GJD3	82.37
cg26258116	chr2	70485225	-0.107	0.1938	0.583	0.96	PCYOX1	2.52
cg01442398	chr16	80838258	-0.1536	0.2781	0.583	0.96	CDYL2	4.26
cg10243989	chr3	119119690	0.9523	1.724	0.583	0.96	CDGAP	53.85
cg00983583	chr6	117587155	-0.7607	1.377	0.583	0.96	VGLL2	7.08
cg09942712	chr5	85916321	-0.1606	0.2908	0.583	0.96	COX7C	95.99
cg17364487	chr16	30381677	-0.06664	0.1206	0.583	0.96	TBC1D10B	2.02
cg09249486	chr3	14745701	0.8184	1.481	0.583	0.96	C3orf20	79.46
cg11343124	chr8	103964262	-0.4196	0.7596	0.583	0.96	AZIN1-AS1	83.79
cg01444808	chr5	132113860	-0.6468	1.171	0.583	0.96	SEPT8	45.96
cg13902110	chr5	87990490	1.745	3.16	0.583	0.96		26.19
cg16840346	chr17	79826817	-0.6017	1.089	0.583	0.96	ARHGDIA	47.26
cg14039865	chr20	30326367	0.4196	0.7597	0.583	0.96	TPX2	15.49
cg10572221	chr16	55565859	-0.6129	1.11	0.583	0.96	LPCAT2	81.36
cg17499900	chr5	5159122	-0.5959	1.079	0.583	0.96	ADAMTS16	91.92
cg12296597	chr6	71837164	-1.59	2.878	0.583	0.96		52.69
cg17097992	chr2	10443818	-0.08794	0.1592	0.583	0.96	HPCAL1	2.27
cg06442723	chr2	97484665	0.5322	0.9635	0.583	0.96	CNNM3	63.24
cg19584366	chr8	38065055	0.2539	0.4597	0.583	0.96	BAG4	92.11
cg24720038	chr3	128291538	-0.6601	1.195	0.583	0.96	C3orf27	44.62
cg03763950	chr1	211750839	-0.3252	0.5888	0.583	0.96	SLC30A1	6.64
cg20271466	chr6	126964626	-1.236	2.238	0.583	0.96		43.16
cg27355141	chr17	80190136	-0.2907	0.5263	0.583	0.96	SLC16A3	8.32
cg22834052	chr2	86362424	-0.4825	0.8736	0.583	0.96	SNORD94	75.38
cg15174949	chr19	6110595	-0.06723	0.1217	0.583	0.96	RFX2	1.63
cg26113056	chr15	61521643	0.08902	0.1612	0.583	0.96	RORA	2.48
cg15960776	chr8	34078685	1.079	1.953	0.583	0.96		45.4
cg10088620	chr1	238650465	-1.463	2.649	0.583	0.96	LINC01139	56.41
cg03487276	chr16	68563106	-1.03	1.866	0.583	0.96		29.88
cg09349940	chr16	22218118	-0.1615	0.2924	0.583	0.96	EEF2K	3.98
cg21660089	chr2	6354904	-0.6154	1.114	0.583	0.96		32.87
cg05248581	chr19	49925731	-0.5847	1.059	0.583	0.96	PTH2	8.85
cg10348922	chr22	21319303	-0.6485	1.174	0.583	0.96	AIFM3	5.14
cg18712494	chr14	51559758	-1.11	2.009	0.583	0.96	TRIM9	69.02
cg01025283	chr3	138327728	-0.2789	0.505	0.583	0.96	FAIM	4.37
cg17095810	chr17	77029337	-0.2529	0.4579	0.583	0.96	C1QTNF1	93.79
cg06462935	chr20	45530432	-0.7469	1.352	0.583	0.96	EYA2	26.26
cg15569276	chr16	23478023	-0.5155	0.9334	0.583	0.96	GGA2	82.39
cg22574586	chr6	28886380	-0.1548	0.2802	0.583	0.96	TRIM27	93.5
cg23160710	chr8	125680914	-0.2321	0.4203	0.583	0.96	MTSS1	92.38
cg00322833	chr9	14313703	-0.2824	0.5114	0.583	0.96	NFIB	3.43
cg03595538	chr19	5720731	0.07447	0.1348	0.583	0.96	TMEM146	1.92
cg06305962	chr7	76956986	0.8783	1.59	0.583	0.96	GSAP	79.4
cg05510714	chr2	143731330	1.719	3.112	0.583	0.96	KYNU	55.39
cg26536535	chr16	71580362	-0.7386	1.337	0.583	0.96		80.23
cg04587428	chr5	1814728	0.06133	0.111	0.583	0.96	NDUFS6	98.5
cg23285459	chr7	2802560	-1.358	2.459	0.583	0.96	GNA12	36.78
cg05934125	chr1	236193517	-0.6136	1.111	0.583	0.96	NID1	76.18
cg03270935	chr22	18957848	0.06452	0.1168	0.583	0.96	DGCR5	1.53
cg18416585	chr4	62756100	-1.209	2.19	0.583	0.96	LPHN3	39.12
cg03212451	chr13	68067778	0.8074	1.462	0.583	0.96		19.25
cg16255804	chr6	135334527	-0.1927	0.3489	0.583	0.96	HBS1L	93.26
cg26648094	chr16	84908201	0.3783	0.685	0.583	0.96	CRISPLD2	15.37
cg05161218	chr17	79257021	0.2597	0.4702	0.583	0.96	SLC38A10	96.04
cg10734783	chr19	11750530	-0.09141	0.1655	0.583	0.96		2.68
cg27658518	chr3	183723888	0.4992	0.9039	0.583	0.96	ABCC5-AS1	82.88
cg25277509	chr13	22248161	0.0834	0.151	0.583	0.96	FGF9	1.85
cg19820401	chr17	78179833	-0.2352	0.4258	0.583	0.96	CARD14	92.65
cg07787708	chr10	115480647	-0.1967	0.3562	0.583	0.96	CASP7	94.8
cg14833024	chr12	106913460	-1.03	1.865	0.583	0.96		75.04
cg21457273	chr12	51021403	-0.2426	0.4393	0.583	0.96	DIP2B	93.75
cg20889445	chr12	111029566	-0.7604	1.377	0.583	0.96		76.96
cg02956639	chr16	88110295	0.2713	0.4913	0.583	0.96	BANP	92.85
cg26399634	chr14	31358454	-0.1439	0.2605	0.583	0.96	LOC100506071	95.09
cg04202206	chr9	88897720	-0.166	0.3005	0.583	0.96	ISCA1	4.5
cg22523743	chr4	53115	-0.4711	0.8529	0.583	0.96	ZNF718	21.91
cg12152193	chr5	175954583	0.7929	1.436	0.583	0.96	RNF44	71.76
cg03553216	chr20	703649	-0.8705	1.576	0.583	0.96		57.35
cg05034718	chr19	3884463	1.491	2.7	0.583	0.96	ATCAY	59.87
cg15279684	chr1	15350759	0.6441	1.166	0.583	0.96	KAZN	50.99
cg18445764	chr15	69379268	0.6353	1.15	0.583	0.96	EWSAT1	88.31
cg02058918	chr9	101470884	-0.07204	0.1304	0.583	0.96	GABBR2	2.63
cg12829717	chr4	101111261	0.06861	0.1242	0.583	0.96	DDIT4L	1.66
cg01173092	chr13	99641842	-1.255	2.272	0.583	0.96	DOCK9	43.45
cg01764020	chr13	38444087	0.323	0.5848	0.583	0.96	TRPC4	4.64
cg09882642	chr15	59413426	-0.1936	0.3505	0.583	0.96	CCNB2	94.04
cg12416830	chr15	59642138	-0.2531	0.4583	0.583	0.96	MYO1E	92.02
cg12078492	chr3	160287824	-0.4518	0.818	0.583	0.96		86.82
cg02699436	chr5	1950842	1.081	1.958	0.583	0.96		80.75
cg03282295	chr6	17418420	0.6157	1.115	0.583	0.96	CAP2	16.45
cg01485039	chr7	3192834	-0.7809	1.414	0.583	0.96	LOC100129603	23.29
cg24682548	chr21	39644271	0.9007	1.631	0.583	0.96	KCNJ15	74.28
cg07906462	chr22	47363463	-0.1977	0.358	0.583	0.96	TBC1D22A	93.98
cg05141574	chr10	112290177	-0.8072	1.462	0.583	0.96		20.38
cg11257363	chr20	44034675	-0.09935	0.1799	0.583	0.96	DBNDD2	3.14
cg01029032	chr6	69343835	-1.846	3.343	0.583	0.96		25.67
cg08290845	chr20	30065523	-1.419	2.569	0.583	0.96	REM1	52.66
cg25504086	chr12	104614002	1.077	1.95	0.583	0.96	TXNRD1	6.94
cg21881956	chr20	8608891	-1.94	3.512	0.583	0.96	PLCB1	53.2
cg17858500	chr20	3734725	-0.2333	0.4225	0.583	0.96	C20orf27	96.55
cg11112931	chr5	176520269	0.1475	0.267	0.583	0.96	FGFR4	97.31
cg07931431	chr11	101455563	-0.7033	1.273	0.583	0.96	TRPC6	66.36
cg14685575	chr14	60193832	-1.001	1.813	0.583	0.96	RTN1	54.72
cg20964500	chrX	47091819	-0.5499	0.9958	0.583	0.96	USP11	25.13
cg00120299	chr12	53890222	-0.5393	0.9767	0.583	0.96	MAP3K12	37.95
cg01183122	chr21	35884348	-0.3098	0.561	0.583	0.96	KCNE1	83.55
cg02622647	chr17	43578911	3.391	6.141	0.583	0.96		30.28
cg08274718	chr1	222986051	-0.2725	0.4935	0.583	0.96		91.49
cg16700820	chr10	26823504	-0.9625	1.743	0.583	0.96	APBB1IP	53.78
cg05816907	chr15	43360805	-0.7234	1.31	0.583	0.96	UBR1	71.07
cg03608828	chr3	153964763	-0.2628	0.476	0.583	0.96	SGEF	89.41
cg16072688	chr8	57360711	-0.2841	0.5144	0.583	0.96	PENK	8.42
cg00741650	chr12	125889724	-1.076	1.948	0.583	0.96	TMEM132B	45.16
cg13653274	chr10	132632928	-0.8512	1.541	0.583	0.96		34.7
cg05595469	chr21	47845863	-0.4034	0.7304	0.583	0.96	PCNT	89.53
cg08470252	chr10	23012936	-0.5359	0.9704	0.583	0.96		80.41
cg13571020	chr22	41961953	-0.6778	1.227	0.583	0.96	CSDC2	76.39
cg20296668	chr14	31343697	0.06135	0.1111	0.583	0.96	COCH	1.42
cg12648600	chr6	30585819	0.0603	0.1092	0.583	0.96	MRPS18B	1.1
cg26359712	chr8	1080133	-1.525	2.762	0.583	0.96		58.03
cg05728216	chr11	1885010	-0.357	0.6465	0.583	0.96	LSP1	13.15
cg05281645	chr17	33673036	-1.04	1.884	0.583	0.96		31.74
cg23845993	chr8	145138867	-0.7382	1.337	0.583	0.96	GPAA1	68.59
cg06773247	chr17	2274557	-0.241	0.4364	0.583	0.96	SGSM2	91.66
cg10432093	chr6	29945155	0.4379	0.793	0.583	0.96	HCG9	7.15
cg21922574	chr18	70535925	1.89	3.422	0.583	0.96	NETO1	31.31
cg13967697	chr5	49733066	-0.4758	0.8617	0.583	0.96	EMB	82.74
cg24739382	chr8	41511175	0.06652	0.1205	0.583	0.96	ANK1	1.76
cg13338827	chr7	87104932	0.6348	1.15	0.583	0.96	ABCB4	2.98
cg19403496	chr1	101491408	0.07402	0.1341	0.583	0.96	DPH5	1.93
cg14421503	chr12	75602026	0.7823	1.417	0.583	0.96	KCNC2	20.85
cg23733384	chr1	228346347	-0.7442	1.348	0.583	0.96	GJC2	29.14
cg02889664	chr14	21944892	-0.1807	0.3272	0.583	0.96	RAB2B	4.49
cg01406652	chrX	128870103	-0.3543	0.6416	0.583	0.96		77
cg06351494	chr15	75135713	0.08005	0.145	0.583	0.96	ULK3	2.07
cg05305649	chr22	39085368	-0.4638	0.8399	0.583	0.96	JOSD1	61.83
cg15084543	chr1	79472408	2.328	4.216	0.583	0.96	ELTD1	19.98
cg09937344	chr15	56757325	0.07116	0.1289	0.583	0.96	MNS1	1.79
cg22669561	chr7	93114291	-0.6636	1.202	0.583	0.96	MIR489	16.14
cg26148630	chr1	109811857	-0.3401	0.616	0.583	0.96	CELSR2	88.53
cg02942766	chr2	42328937	-0.7381	1.337	0.583	0.96		17.01
cg11106468	chr17	10559382	-0.9208	1.668	0.583	0.96	MYH3	63.54
cg02762347	chr19	33707225	0.533	0.9653	0.583	0.96	SLC7A10	55.53
cg12787323	chr10	119494959	-1.32	2.391	0.583	0.96		48.94
cg12121346	chr3	4558017	0.5271	0.9547	0.583	0.96	ITPR1	90.14
cg00042688	chrX	41331272	-1.082	1.959	0.583	0.96	NYX	73.56
cg15594585	chr1	227746882	-0.5798	1.05	0.583	0.96		74.64
cg01763617	chr9	104295918	-0.1592	0.2883	0.583	0.96	RNF20	3.82
cg20482698	chr1	236849994	-0.3003	0.5439	0.583	0.96	ACTN2	2.99
cg14134364	chr1	248110997	1.63	2.952	0.583	0.96	OR2L8	59.67
cg23722588	chr1	100996682	-0.4908	0.8889	0.583	0.96		76.55
cg08288433	chr17	20799511	1.172	2.123	0.583	0.96	CCDC144NL	76.29
cg18233649	chr16	30406340	0.4129	0.7477	0.583	0.96	ZNF48	9.06
cg11035800	chr10	71906784	0.2097	0.3798	0.583	0.96	TYSND1	3.73
cg07424977	chr13	100153603	0.09388	0.17	0.583	0.96	TM9SF2	2.26
cg04963092	chr11	128270902	-1.291	2.338	0.583	0.96		69.08
cg10985463	chr16	87176436	-0.3149	0.5703	0.583	0.96		91.14
cg07454558	chr2	159826472	0.2325	0.4211	0.583	0.96	TANC1	1.54
cg17874010	chr4	151056662	-0.9746	1.765	0.583	0.96	DCLK2	63.25
ch.16.82520294R	chr16	83962793	-0.5794	1.049	0.583	0.96		43.37
cg20443501	chr6	144329962	-0.6322	1.145	0.583	0.96	PLAGL1	70.4
cg05184381	chr18	60445513	-0.2856	0.5173	0.583	0.96	PHLPP1	93.45
cg21867456	chr19	7694584	0.5975	1.082	0.583	0.96	XAB2	4.36
cg02360508	chr17	19699639	0.1858	0.3365	0.583	0.96	ULK2	94.2
cg20816077	chr8	2005503	-1.523	2.758	0.583	0.96	MYOM2	65.51
cg09260441	chr20	53091739	-0.6267	1.135	0.583	0.96	DOK5	8.12
cg10681080	chr7	150433593	0.6175	1.118	0.583	0.96	GIMAP5	37.41
cg24092803	chr7	90082445	0.4964	0.8991	0.583	0.96		81.09
cg00975086	chr4	95173907	0.2102	0.3807	0.583	0.96	SMARCAD1	93.67
cg26106362	chr10	5931653	0.06684	0.1211	0.583	0.96	ANKRD16	1.54
cg03997626	chr13	46356409	-1.119	2.027	0.583	0.96	SIAH3	47.27
cg24162801	chr1	184504284	-0.717	1.299	0.583	0.96	C1orf21	64.89
cg18468176	chr14	95623969	0.2293	0.4153	0.583	0.96	FLJ45244	7.52
cg26820327	chr2	232765754	0.7241	1.312	0.583	0.96		59.42
cg21082941	chr2	217281424	-0.4664	0.8448	0.583	0.96	SMARCAL1	80.59
cg15543452	chr5	94982161	-0.6069	1.099	0.583	0.96	RFESD	70.71
cg02588309	chr5	40756462	0.3863	0.6997	0.583	0.96	TTC33	6.06
cg20696720	chr8	140902345	0.2742	0.4967	0.583	0.96	TRAPPC9	85.44
cg16048006	chr1	2065263	-0.4134	0.7488	0.583	0.96	PRKCZ	27.18
cg22188068	chr19	18392249	0.0657	0.119	0.583	0.96	JUND	1.67
cg26247015	chr3	137905805	-0.2816	0.5101	0.583	0.96	ARMC8	4.21
cg14815125	chr11	72331962	-0.8744	1.584	0.583	0.96	PDE2A	73.33
cg11424312	chr1	245820634	-1.934	3.504	0.583	0.96	KIF26B	81.68
cg18915691	chr17	75587472	0.6021	1.091	0.583	0.96		40.82
cg04117801	chr17	46651867	0.5193	0.9407	0.583	0.96	HOXB3	82.3
cg20669835	chr9	91199310	-0.5708	1.034	0.583	0.96		65.97
cg16015362	chr14	105903631	0.2753	0.4986	0.583	0.96	MTA1	5.02
cg21583054	chr19	52799913	0.4208	0.7623	0.583	0.96	ZNF480	9.66
cg20795889	chr2	10566602	-1.068	1.935	0.583	0.96	HPCAL1	63.34
cg20940178	chr16	57520374	0.0688	0.1246	0.583	0.96	DOK4	1.8
cg19855563	chr17	79253533	-0.3326	0.6024	0.583	0.96	SLC38A10	87.63
cg13431284	chr16	19897910	-0.1601	0.2901	0.583	0.96	GPRC5B	2.73
cg24416910	chr12	132290859	0.5852	1.06	0.583	0.96		22.59
cg24575485	chr5	7866371	-0.289	0.5234	0.583	0.96	FASTKD3	90.39
cg05151803	chr7	155167283	-1.019	1.846	0.583	0.96		6.71
cg20162146	chr22	35795394	0.3413	0.6181	0.583	0.96	MCM5	92.82
cg08104283	chr13	113676829	-0.4714	0.8538	0.583	0.96	MCF2L	31.81
ch.2.4489892R	chr2	225042950	-0.2415	0.4375	0.583	0.96		6.1
cg06850558	chr3	57530208	-0.1377	0.2494	0.583	0.96	DNAH12	3.26
cg01943478	chr2	176032600	0.07137	0.1293	0.583	0.96	ATF2	1.52
cg10179196	chr5	134915088	-1.136	2.058	0.583	0.96	CXCL14	51.46
cg14315430	chr12	57915618	0.7573	1.372	0.583	0.96	MBD6	12.17
cg20966948	chr5	164557785	-1.404	2.544	0.583	0.96		74.43
cg25485560	chr6	137103613	-0.6724	1.218	0.583	0.96	MAP3K5	33.18
cg14331899	chr11	61125360	-0.1244	0.2253	0.583	0.96	CYBASC3	96.44
cg24240687	chr3	128167936	0.4804	0.8703	0.583	0.96		75.83
cg23516002	chr7	128099617	-0.4446	0.8053	0.583	0.96		24.47
cg22050745	chr1	117222587	-0.2696	0.4884	0.583	0.96		93.99
cg14640756	chr3	154116693	0.3922	0.7105	0.583	0.96	GPR149	88.73
cg18722124	chr19	30862050	-1.175	2.129	0.583	0.96	ZNF536	57.83
cg26436739	chr5	147723870	-0.2767	0.5012	0.583	0.96	LOC102546294	91.59
cg15604615	chrX	150866552	-0.9903	1.794	0.583	0.96	PRRG3	72.22
cg02721536	chr20	24779874	-1.469	2.661	0.583	0.96		51.37
cg03237619	chr10	49632783	-0.1831	0.3317	0.583	0.96	MAPK8	93.66
cg26874601	chr17	5742269	-0.4008	0.7261	0.583	0.96	LOC339166	47.23
cg02388568	chr6	74171739	-0.1705	0.3088	0.583	0.96	MTO1	3.89
cg12767834	chr20	1247058	0.1437	0.2603	0.583	0.96	SNPH	3.79
cg05588451	chr1	14086185	-0.6603	1.196	0.583	0.96	PRDM2	74.19
cg12058372	chr20	48252667	0.2907	0.5266	0.583	0.96	B4GALT5	93.53
cg17190608	chr12	111471489	0.5361	0.9712	0.583	0.96	CUX2	9.48
cg27411370	chr8	25316735	0.09256	0.1677	0.583	0.96	KCTD9	3.08
cg19455917	chr12	95509589	-0.2999	0.5432	0.583	0.96	FGD6	90.9
cg20650029	chr8	133204098	-0.2188	0.3964	0.583	0.96	KCNQ3	6.87
cg23421128	chr12	117797635	1.495	2.709	0.583	0.96	NOS1	25.33
cg01581018	chr3	147110595	-1.261	2.285	0.583	0.96	ZIC4	27.31
cg17665647	chr3	188578322	0.2472	0.4479	0.583	0.96	LPP	91.45
cg01546243	chr14	61748019	-0.2893	0.5241	0.583	0.96	TMEM30B	7.82
cg26622436	chr1	153605069	-0.2564	0.4644	0.583	0.96	CHTOP	92.02
cg15854365	chr3	195616328	0.2009	0.364	0.583	0.96	TNK2	92.66
cg25134328	chr7	47783668	0.8116	1.47	0.583	0.96		59.14
cg23655980	chr12	130531021	0.9351	1.694	0.583	0.96		76.64
cg15389153	chr3	42819341	0.3038	0.5503	0.583	0.96		90.34
cg21353493	chr2	79811227	-1.13	2.048	0.583	0.96	CTNNA2	78.08
cg00960308	chr1	27226578	-0.1262	0.2287	0.583	0.96	GPATCH3	2.69
cg02045410	chr12	121402725	-0.3665	0.664	0.583	0.96		91.19
cg07709606	chr2	17699243	-0.9464	1.715	0.583	0.96	RAD51AP2	37.89
cg01323926	chr15	41220265	-0.2139	0.3875	0.583	0.96	DLL4	6.04
cg04809391	chr2	65221755	-0.1687	0.3056	0.583	0.96	SLC1A4	94.03
cg20242307	chr19	54704687	0.08767	0.1588	0.583	0.96	RPS9	2.3
cg15943628	chr6	42749800	-0.2241	0.406	0.583	0.96		4.83
cg15110101	chr11	61717334	-1.299	2.354	0.583	0.96	BEST1	49.01
cg01933778	chr9	103070297	0.19	0.3442	0.583	0.96	TEX10	93.62
cg06737942	chr7	158613567	-0.4506	0.8164	0.583	0.96	ESYT2	85.7
cg03843715	chr19	5398673	-0.7664	1.388	0.583	0.96		38.59
cg04309649	chr1	6885221	-0.1429	0.2588	0.583	0.96	CAMTA1	94.46
cg25554237	chr4	81819036	-0.5702	1.033	0.583	0.96	C4orf22	23.77
cg05100850	chrX	8706853	-0.265	0.4801	0.583	0.96		5.72
cg02367160	chr5	166614884	-0.697	1.263	0.583	0.96		31.63
cg24182581	chr11	83221624	-0.7092	1.285	0.583	0.96	DLG2	81.66
cg19908585	chr19	9259004	-0.6095	1.104	0.583	0.96	ZNF317	86.82
cg07989985	chr20	31989394	-0.1369	0.248	0.583	0.96	CDK5RAP1	3.86
cg08377305	chr2	85388712	-0.4702	0.8519	0.583	0.96	TCF7L1	71.74
cg08576350	chr20	61508481	-0.5096	0.9232	0.583	0.96		66.29
cg04399443	chr9	99960676	-2.902	5.257	0.583	0.96		71.5
cg21848549	chr14	50101974	0.07109	0.1288	0.583	0.96	C14orf104	1.88
cg04752954	chr5	71516781	-0.3158	0.5721	0.583	0.96	MRPS27	94.33
cg04099673	chr18	54318390	-0.08762	0.1587	0.583	0.96	WDR7	2
cg21268770	chr15	36837152	-0.1498	0.2714	0.583	0.96		95.31
cg24937727	chr19	11517079	0.7374	1.336	0.583	0.96	RGL3	86.06
cg00776405	chr8	133967862	-1.087	1.969	0.583	0.96	TG	36.53
cg24885442	chr8	1740059	-0.5314	0.9628	0.583	0.96		95.63
cg08136110	chr11	128626808	0.1254	0.2271	0.583	0.96	FLI1	97.13
cg17999686	chr7	103630810	-0.306	0.5543	0.583	0.96	RELN	6.6
cg06703614	chr17	19804748	-0.1509	0.2735	0.583	0.96		94.72
cg22282174	chr3	127339645	0.7434	1.347	0.583	0.96	MCM2	84.92
cg11769406	chr22	43547298	0.07412	0.1343	0.583	0.96	TSPO	1.63
cg20757369	chr2	64863301	-0.4347	0.7876	0.583	0.96	SERTAD2	53.42
cg06536967	chr1	35224064	-0.6143	1.113	0.583	0.96	GJB5	81.81
cg11261779	chr11	82746094	0.515	0.9331	0.583	0.96	RAB30	76.55
cg23860509	chr3	156506797	-0.8763	1.588	0.583	0.96	LINC00886	54.5
cg23991457	chr11	12026434	0.5009	0.9075	0.583	0.96	DKK3	12.53
cg05759421	chr8	10447962	-0.1717	0.3111	0.583	0.96		3.91
cg08969220	chr17	45791851	0.4629	0.8387	0.583	0.96		22.75
cg05501177	chr7	48073971	0.8439	1.529	0.583	0.96	C7orf57	27.39
cg22686124	chr1	245836513	-1.013	1.835	0.583	0.96	KIF26B	94.3
cg10518733	chr14	90051460	-0.2014	0.3649	0.583	0.96	FOXN3	94.85
cg00217055	chr17	76798820	-0.4263	0.7724	0.583	0.96	USP36	86.55
cg25512177	chr11	20408641	0.3223	0.584	0.583	0.96	PRMT3	2.09
cg15355800	chr10	120895864	-0.5928	1.074	0.583	0.96	FAM45A	78.34
cg15750178	chr14	68112986	-0.2946	0.5339	0.583	0.96	ARG2	93.35
cg13499380	chr6	10084644	-0.5684	1.03	0.583	0.96		77.66
cg00397154	chr7	97502735	-1.178	2.134	0.583	0.96	ASNS	33.89
cg19021188	chr8	143859734	-1.009	1.829	0.583	0.96	LYNX1	78.18
cg22258836	chr16	81855345	-0.5261	0.9533	0.583	0.96	PLCG2	72.42
cg18761639	chr1	214168432	1.099	1.991	0.583	0.96	PROX1	55.52
cg04099660	chr1	71546313	0.1169	0.2117	0.583	0.96	ZRANB2	2.66
cg16034260	chr16	50130847	-0.1881	0.3407	0.583	0.96	HEATR3	94.06
cg13562278	chr3	31207280	-0.8109	1.469	0.583	0.96		69.92
cg10873475	chr1	65432386	0.09287	0.1683	0.583	0.96	JAK1	2.8
cg16444840	chr17	1509247	-0.5082	0.9207	0.583	0.96	SLC43A2	38.2
cg01587896	chr5	50678925	1.287	2.332	0.583	0.96	ISL1	8.85
cg13025283	chr12	76896350	-0.3591	0.6507	0.583	0.96	OSBPL8	92.23
cg06475911	chr2	219446965	-0.3119	0.5652	0.583	0.96	RQCD1	91.69
cg23724384	chr7	121806742	-0.9229	1.672	0.583	0.96		24.35
cg24740218	chr12	114075947	-0.1184	0.2145	0.583	0.96		1.92
cg15558090	chr22	38669075	-0.07707	0.1396	0.583	0.96	TMEM184B	1.79
cg25006095	chr1	154680705	-0.9748	1.766	0.583	0.96	KCNN3	60.25
cg19093890	chr2	240868184	1.522	2.759	0.583	0.96		40.61
cg05965444	chrX	134049328	-0.4644	0.8414	0.583	0.96	MOSPD1	12.52
cg24914127	chr2	61117622	-0.1539	0.2789	0.583	0.96	REL	93.85
cg14626857	chr4	77904315	-0.5654	1.024	0.583	0.96	SEPT11	26.36
cg07453911	chr19	19645610	-0.5677	1.029	0.583	0.96	YJEFN3	31.59
cg09099257	chr7	129465416	0.2424	0.4393	0.583	0.96		5.91
cg22585167	chr6	96025154	-0.0888	0.1609	0.583	0.96	MANEA-AS1	2.12
cg01185682	chr17	53343553	0.1236	0.2239	0.583	0.96	HLF	1.33
cg15195541	chr8	4188646	-0.7813	1.416	0.583	0.96	CSMD1	87.51
cg24708354	chr2	242888658	-1.806	3.272	0.583	0.96		56.45
cg24023418	chr8	144918163	-0.4882	0.8847	0.583	0.96	NRBP2	90.99
cg23603493	chr16	22173713	0.1793	0.3249	0.583	0.96		4.84
cg07657954	chr11	75308883	-0.4269	0.7735	0.583	0.96	MAP6	30.55
cg15586429	chr2	150187225	0.05571	0.1009	0.583	0.96	LYPD6	1.35
cg12998503	chr4	184177628	-0.7226	1.309	0.583	0.96	WWC2	62.59
cg22784595	chr10	7455714	-0.7027	1.273	0.583	0.96		74.25
cg15414930	chr6	17985564	-0.6588	1.194	0.583	0.96	KIF13A	77.77
cg23889015	chr1	29529082	-0.6242	1.131	0.583	0.96	MECR	53.26
cg14639844	chr13	113163262	-0.1478	0.2677	0.583	0.96	TUBGCP3	95.94
cg21482969	chr3	57261456	-0.1437	0.2603	0.583	0.96	APPL1	2.71
cg16204818	chr7	12151356	1.319	2.39	0.583	0.96		45.36
cg02907982	chr12	131586900	-0.7378	1.337	0.583	0.96	ADGRD1	82.6
cg18217480	chr17	67497778	0.4594	0.8325	0.583	0.96	MAP2K6	78.97
cg27245293	chr5	141262379	-0.3877	0.7026	0.583	0.96		7.1
cg15167603	chr19	55831367	-0.5468	0.9909	0.583	0.96	TMEM150B	18.99
cg09506022	chr14	67707893	-0.1001	0.1814	0.583	0.96	MPP5	3.02
cg04889884	chr1	28655616	-0.1746	0.3163	0.583	0.96	MED18	3.76
cg06091171	chr4	152148210	-0.4873	0.8831	0.583	0.96	SH3D19	84.17
cg09150807	chr12	131568764	1.523	2.76	0.583	0.96	GPR133	69.19
cg12416205	chr1	113239383	0.3496	0.6335	0.583	0.96	MOV10	92.46
cg02822483	chr17	73283759	-0.1494	0.2708	0.583	0.96	SLC25A19	95.3
cg26657260	chr6	161639623	-0.3081	0.5583	0.583	0.96	AGPAT4	89.44
cg16577208	chr7	42047167	-0.1686	0.3055	0.583	0.96	GLI3	92.47
cg26928831	chr12	1298567	-0.7006	1.269	0.583	0.96	ERC1	43.96
cg04458023	chr2	142485618	-1.124	2.037	0.583	0.96	LRP1B	37.93
cg04421611	chr4	128702014	0.3506	0.6354	0.583	0.96	HSPA4L	91.06
cg00343421	chr11	15932290	-0.235	0.4258	0.583	0.96		92.69
cg14299907	chr17	74882552	-0.7738	1.402	0.583	0.96	MGAT5B	59.99
cg09248054	chr1	969257	-0.1747	0.3166	0.583	0.96	AGRN	4.18
cg15543551	chr3	192445202	-1.243	2.252	0.583	0.96	FGF12	22.54
cg04398163	chr2	75716534	-1.787	3.239	0.583	0.96		87.86
cg23347301	chr19	28401100	-1.463	2.65	0.583	0.96		38.93
cg21644111	chr1	231858894	-0.2835	0.5138	0.583	0.96	DISC1	90.68
cg01863398	chr6	170474577	0.2335	0.4231	0.583	0.96		93.84
cg21762619	chr1	204873517	-0.854	1.548	0.583	0.96	NFASC	46.64
cg22681721	chr6	35477358	0.2238	0.4056	0.583	0.96	TULP1	91.83
cg14986890	chr3	158427635	-0.5365	0.9722	0.583	0.96	RARRES1	84.81
cg18278394	chr3	180589041	1.319	2.39	0.583	0.96	LOC101928882	61.31
cg15732164	chr7	92237376	0.6726	1.219	0.583	0.96	CDK6	86.32
cg27072561	chrX	47064087	-0.4705	0.8526	0.583	0.96	INE1	63.56
cg03667871	chr1	198125222	-0.2366	0.4287	0.583	0.96	NEK7	90.29
cg07693844	chr1	151148490	-0.472	0.8554	0.583	0.96	TMOD4	56.69
cg07174975	chr6	49434230	-0.1779	0.3224	0.583	0.96	CENPQ	94.91
cg15552206	chr6	25710535	2.817	5.104	0.583	0.96		60.32
cg06952719	chr11	67889381	-0.5935	1.076	0.583	0.96	CHKA	10.24
cg18874296	chr11	104034842	-0.23	0.4167	0.583	0.96	PDGFD	5.8
cg03998655	chr16	1424607	-0.2724	0.4936	0.583	0.96	UNKL	94.08
cg23741802	chr11	25087442	-0.7867	1.426	0.583	0.96	LUZP2	18.94
cg27471192	chr11	59015338	0.8377	1.518	0.583	0.96		22.37
cg01069845	chr10	98273911	0.09302	0.1686	0.583	0.96	TLL2	2.19
cg10146624	chr2	97093271	-0.7999	1.45	0.583	0.96		43.33
cg24962317	chr2	98487854	1.048	1.899	0.583	0.96	TMEM131	53.42
cg11379835	chr2	6533293	1.126	2.04	0.583	0.96		32.32
cg07301944	chr16	82660464	-1.163	2.107	0.583	0.96	CDH13	24.04
cg19358091	chr17	18875521	-0.279	0.5057	0.583	0.96	FAM83G	91.22
cg03026923	chr20	55764572	0.7869	1.426	0.583	0.96	BMP7	92.7
cg15206115	chr12	51403082	-0.4627	0.8385	0.583	0.96	SLC11A2	84.05
cg03670777	chr13	41198755	0.7046	1.277	0.583	0.96	FOXO1	87.73
cg15009698	chr5	77590494	0.2043	0.3702	0.583	0.96	AP3B1	2.25
cg18555807	chr16	15150081	-0.1618	0.2932	0.583	0.96	NTAN1	3.99
cg15800344	chr16	47821841	0.3224	0.5842	0.583	0.96		10.7
cg02138082	chr1	978573	-1.323	2.398	0.583	0.96	AGRN	82.11
cg19285301	chr3	133604737	-0.6272	1.137	0.583	0.96	RAB6B	76.81
cg27094942	chr11	12926606	-0.2281	0.4134	0.583	0.96	TEAD1	93.17
cg20084692	chr7	139320964	-0.4516	0.8184	0.583	0.96	HIPK2	86.7
cg19998368	chr12	64784252	-0.1747	0.3167	0.583	0.96	C12orf56	1.37
cg02110708	chr9	136177880	1.128	2.044	0.583	0.96		64.74
cg05060607	chr12	8211391	-0.5947	1.078	0.583	0.96	C3AR1	51.28
cg18770758	chr3	194650099	-1.66	3.008	0.583	0.96		54.5
cg25099021	chr2	216249662	-0.1995	0.3615	0.583	0.96	FN1	92.35
cg03217233	chr15	31313396	0.6755	1.224	0.583	0.96	TRPM1	94.98
cg21133502	chr8	2538249	-1.356	2.457	0.583	0.96		40.81
cg14340074	chr6	33266407	0.1078	0.1954	0.583	0.96	RGL2	3.06
cg23955093	chr15	44888454	-0.241	0.4368	0.583	0.96	SPG11	95.36
cg27178540	chr8	103164997	-0.7511	1.361	0.583	0.96		78.63
cg23049907	chr3	58866128	-0.4156	0.7533	0.583	0.96	C3orf67	87.08
cg00365593	chr1	161735782	-0.2767	0.5014	0.583	0.96	ATF6	5.73
cg02770133	chr9	130524879	-1.727	3.13	0.583	0.96	SH2D3C	47.08
cg22511650	chr14	100063267	-0.5681	1.03	0.583	0.96	CCDC85C	76.94
cg02031326	chr3	57112045	-1.019	1.847	0.583	0.96	ARHGEF3	50.2
cg20261243	chr20	44718728	-0.1134	0.2056	0.583	0.96	NCOA5	2.77
cg22600802	chr12	31464524	-0.1539	0.279	0.583	0.96	FAM60A	94.3
cg05870775	chr2	175613839	-0.1178	0.2135	0.583	0.96	CHRNA1	3.26
cg01987065	chr7	158550278	0.611	1.107	0.583	0.96	ESYT2	50.39
cg03042802	chr1	15984979	-0.2142	0.3883	0.583	0.96	RSC1A1	90.91
cg02407746	chr11	62432788	0.07651	0.1387	0.583	0.96	C11orf48	1.89
cg19353326	chr13	112815083	1.451	2.629	0.583	0.96		65.34
cg09078960	chr2	23780180	0.9888	1.792	0.583	0.96	KLHL29	75.27
cg03915639	chr4	146425354	-0.5174	0.9377	0.583	0.96	SMAD1-AS2	82.45
cg02968854	chr7	30518406	-0.05282	0.09573	0.583	0.96	NOD1	1.14
cg23762340	chr2	202069150	0.677	1.227	0.583	0.96	CASP10	44.68
cg20090187	chr4	139025515	-0.5999	1.087	0.583	0.96	LINC00616	83.02
cg16321501	chr11	1321988	0.1433	0.2597	0.583	0.96	TOLLIP	95.21
cg09025948	chr8	68342153	-0.4771	0.8648	0.583	0.96	CPA6	90.44
cg23136177	chr22	47498063	-0.4015	0.7277	0.583	0.96	TBC1D22A	39.9
cg03490115	chr2	74681972	-0.1558	0.2824	0.583	0.96	INO80B	3.88
cg16212074	chr19	4170115	-1.363	2.47	0.583	0.96	CREB3L3	59.69
cg14285142	chr14	101531617	-0.8717	1.58	0.583	0.96	MIR409	54.76
cg00887755	chr2	68871696	0.7736	1.402	0.583	0.96	PROKR1	32.23
cg05453148	chr9	90222395	0.4791	0.8684	0.583	0.96	DAPK1	24.02
cg00713670	chr7	100065701	-0.4899	0.888	0.583	0.96	TSC22D4	70.16
cg06199750	chr1	1510566	0.08906	0.1614	0.583	0.96	SSU72	2.27
cg12637660	chr5	121491852	-0.6327	1.147	0.583	0.96		68.55
cg04062104	chr16	85792806	-0.5618	1.018	0.583	0.96		56.97
cg10720382	chr9	135001214	-0.5631	1.021	0.583	0.96		15.6
cg08823383	chr1	236266653	0.5612	1.017	0.583	0.96		30.03
cg26499542	chr5	42565472	-0.6799	1.232	0.583	0.96	GHR	79.04
cg03169744	chr3	45188548	-0.4507	0.8169	0.583	0.96	CDCP1	87.62
cg02864844	chr7	149917263	-2.645	4.794	0.583	0.96		33.21
cg10904740	chr5	36692236	-0.7202	1.305	0.583	0.96		68.6
cg06389867	chr6	110146560	-0.1717	0.3113	0.583	0.96	FIG4	95.16
cg06111475	chr1	46598516	-0.2868	0.5199	0.583	0.96	LOC101929626	4.27
cg05346139	chr10	31676355	0.9702	1.759	0.583	0.96	ZEB1	76.43
cg01580921	chr19	30166807	-0.417	0.7558	0.583	0.96		81.3
cg02624668	chr1	2401668	1.015	1.839	0.583	0.96		66.03
cg01662869	chr16	4730410	-0.4592	0.8324	0.583	0.96	MGRN1	37.29
cg10403394	chr15	63349192	-0.5841	1.059	0.583	0.96	TPM1	71.75
cg22450045	chr7	4839495	-0.7414	1.344	0.583	0.96	RADIL	83.1
cg05014405	chr8	102217924	0.125	0.2265	0.583	0.96	ZNF706	2.62
cg06311934	chr20	62104476	0.8012	1.452	0.583	0.96	KCNQ2	47.7
cg00925509	chr1	19807656	-0.4732	0.8578	0.583	0.96	CAPZB	85.85
cg20408693	chr12	46767289	0.3986	0.7225	0.583	0.96	SLC38A2	2.78
cg18966097	chr17	68941627	2.186	3.962	0.583	0.96		76.37
cg07464212	chr10	111874303	-0.4851	0.8794	0.583	0.96	ADD3	84.8
cg09381789	chr1	23744835	-0.1896	0.3437	0.583	0.96	TCEA3	92.64
cg25498489	chr17	8230483	2.164	3.922	0.583	0.96		27.7
cg02840794	chr10	103825777	-0.1311	0.2377	0.583	0.96	HPS6	2.54
cg00476327	chr5	78195841	0.603	1.093	0.583	0.96	ARSB	17.15
cg13521769	chr8	95909084	0.4861	0.8811	0.583	0.96		2.12
cg03925327	chr15	67073441	-0.1184	0.2147	0.583	0.96	SMAD6	95.5
cg10304358	chr3	15475904	0.2185	0.3961	0.583	0.96	EAF1	92.87
cg15488122	chr19	46105590	-0.3486	0.632	0.583	0.96	GPR4	11.18
cg02847589	chr1	22778394	-0.1009	0.1829	0.583	0.96	ZBTB40	1.83
cg00586070	chr2	64248840	-0.8627	1.564	0.583	0.96		35.69
cg11278510	chr19	38397866	-0.07539	0.1367	0.583	0.96	WDR87	1.59
cg18750643	chr4	56663848	0.6798	1.232	0.583	0.96		88.49
cg02783889	chr11	9113370	2.4	4.35	0.583	0.96	SCUBE2	25.39
cg09254361	chr3	52008107	0.06086	0.1103	0.583	0.96	ABHD14B	1.31
cg14250984	chr11	62342677	-0.4964	0.8999	0.583	0.96	EEF1G	54.12
cg01527459	chr10	82116571	-0.5482	0.9937	0.583	0.96	DYDC2	4.68
cg04012830	chr4	2094537	-0.533	0.9662	0.583	0.96	POLN	87.82
cg10940536	chr1	48917260	0.5349	0.9696	0.583	0.96	SPATA6	87.81
cg18502021	chr8	23540946	-0.1189	0.2156	0.583	0.96	NKX3-1	3.39
cg24359868	chr21	30261524	0.8455	1.533	0.583	0.96		36.21
cg12993715	chr3	147140847	-1.349	2.446	0.583	0.96		16.32
cg24563804	chr1	6452882	0.6785	1.23	0.583	0.96	ACOT7	29.16
cg11096108	chr11	66024967	0.06035	0.1094	0.583	0.96	KLC2	1.34
cg03157546	chr18	55714258	1.549	2.807	0.583	0.96	NEDD4L	57.67
cg04609875	chr12	70763703	-1.057	1.916	0.583	0.96	KCNMB4	50.34
cg12748198	chr6	37150863	-0.3021	0.5477	0.583	0.96		90.42
cg25549789	chr2	219991623	-0.6006	1.089	0.583	0.96	NHEJ1	74.78
cg26948029	chr2	11051064	-0.5069	0.919	0.583	0.96	KCNF1	52.43
cg08989277	chr16	67230455	-0.4674	0.8474	0.583	0.96	E2F4	83.16
cg23186952	chr11	58384274	-0.4805	0.8711	0.583	0.96	ZFP91	85.35
cg16285120	chr12	120032361	-1.254	2.274	0.583	0.96	TMEM233	45.71
cg23539560	chr11	128513805	-0.7236	1.312	0.583	0.96		80.76
cg13860006	chr19	6741178	0.07545	0.1368	0.583	0.96	TRIP10	1.8
cg25971712	chr14	73359520	-0.1987	0.3602	0.583	0.96	DPF3	4.74
cg00121209	chr19	54606151	-0.246	0.446	0.583	0.96	NDUFA3	6.25
cg25736737	chr18	71416657	-0.9371	1.699	0.583	0.96		43.25
cg05785753	chr11	71189490	-0.5241	0.9501	0.583	0.96	NADSYN1	82.54
cg21006161	chr11	576342	0.0754	0.1367	0.583	0.96	PHRF1	1.72
cg06716698	chr11	12707595	-0.5589	1.013	0.583	0.96	TEAD1	79.7
cg23090897	chr5	26553385	1.927	3.494	0.583	0.96		53.4
cg06159688	chr12	120942981	0.1727	0.3131	0.583	0.96	COQ5	92.89
cg13277131	chr12	1650978	-0.7322	1.327	0.583	0.96		50.83
cg24649346	chr22	39268751	-0.1876	0.3401	0.583	0.96	CBX6	4.31
cg24060538	chr6	14024568	-0.7424	1.346	0.583	0.96		52.6
cg25545479	chr4	83501523	-0.2785	0.5048	0.583	0.96		91.02
cg12062324	chr3	178789534	-0.163	0.2956	0.583	0.96	ZMAT3	3.63
cg12440404	chr3	193810875	-0.6619	1.2	0.583	0.96		78.73
cg02924534	chr2	204400330	0.1002	0.1817	0.583	0.96	RAPH1	3.1
cg15635867	chr10	22663818	-0.3129	0.5672	0.583	0.96	SPAG6	88.5
cg17388024	chr2	18673542	-0.9394	1.703	0.583	0.96		43.96
cg15920621	chr6	168396727	0.09636	0.1747	0.583	0.96		98.25
cg13751213	chr7	148581913	0.07805	0.1415	0.583	0.96	EZH2	1.89
cg08474748	chr5	74350214	0.2981	0.5405	0.583	0.96		7.15
cg23251678	chr1	198181345	-0.6595	1.196	0.583	0.96	NEK7	41.04
cg21291342	chr17	48098926	-0.8369	1.517	0.583	0.96		44.53
cg02142461	chr4	4293079	-0.6001	1.088	0.583	0.96	ZNF509	78.09
cg13485979	chr10	135037359	-0.7914	1.435	0.583	0.96	KNDC1	55.69
cg02257750	chr10	118501507	0.09491	0.1721	0.583	0.96	HSPA12A	2.28
cg01455197	chr7	151198866	-0.2518	0.4566	0.583	0.96	RHEB	94.45
cg07852756	chr4	152021104	-0.2412	0.4373	0.583	0.96	RPS3A	4.06
cg23156226	chr8	103132625	-0.514	0.9319	0.583	0.96	NCALD	83.73
cg11463522	chr1	55006013	0.179	0.3246	0.583	0.96		93.48
cg01802525	chr7	66103382	-0.3038	0.5509	0.583	0.96	KCTD7	91.64
cg11578870	chr21	45339884	-0.1483	0.2689	0.583	0.96	AGPAT3	94.72
cg00867475	chr7	99746517	-0.0533	0.09663	0.583	0.96	C7orf59	1.18
cg07563873	chr12	51818501	-0.08506	0.1542	0.583	0.96	SLC4A8	2.02
cg16021113	chr12	107823013	-0.7094	1.286	0.583	0.96	BTBD11	74.74
cg18838975	chr9	112866208	-0.6797	1.232	0.583	0.96	PALM2-AKAP2	50.72
cg02900213	chr11	20385756	-0.3647	0.6612	0.583	0.96	HTATIP2	7.13
cg05506365	chr2	105472193	-0.7715	1.399	0.583	0.96	POU3F3	7.43
cg18047920	chr8	144656997	-0.5787	1.049	0.583	0.96	NAPRT1	74.66
cg08062272	chr13	77661781	0.3351	0.6077	0.583	0.96	MYCBP2	89.13
cg26235205	chr12	16762944	1.062	1.925	0.583	0.96		73.33
cg24562864	chr3	78695476	-0.2194	0.3979	0.583	0.96	ROBO1	92.26
ch.12.1870160F	chr12	95463242	-0.2399	0.435	0.583	0.96	NR2C1	6.28
cg15393449	chr12	96264736	0.8887	1.611	0.583	0.96	CCDC38	33.26
cg23884187	chr20	37275069	0.0705	0.1278	0.583	0.96	C20orf95	1.76
cg14418231	chr5	165055149	-0.9311	1.688	0.583	0.96		42.93
cg27304120	chr1	229139160	0.1851	0.3356	0.583	0.96		94.86
cg27173046	chr12	49658675	0.07456	0.1352	0.583	0.96	TUBA1C	2.07
cg00859129	chr1	109422184	-0.8679	1.574	0.583	0.96	GPSM2	64.51
cg13699397	chr16	47495354	-0.1675	0.3037	0.583	0.96	ITFG1	4.2
cg26986062	chr13	75017602	-0.8872	1.609	0.583	0.96		31.74
cg22425183	chr1	236372060	-0.2918	0.5291	0.583	0.96	GPR137B	89.5
cg11481555	chr3	12811518	-0.2848	0.5164	0.583	0.96	TMEM40	90.52
cg20783722	chr11	77349090	-0.643	1.166	0.583	0.96	CLNS1A	27.28
cg24143510	chr19	685252	-1.03	1.867	0.583	0.96		63.6
cg16039539	chr13	45562218	-0.6152	1.116	0.583	0.96	GPALPP1	81.48
cg10406414	chr8	49587029	0.3979	0.7216	0.583	0.96		13.68
cg26558217	chr20	50521374	-0.6464	1.172	0.583	0.96		73.1
cg20711480	chr1	41169291	-0.7219	1.309	0.583	0.96	NFYC	69.34
cg17116402	chr2	139361688	0.2121	0.3847	0.583	0.96		94.21
cg24826564	chr12	106696452	-0.1107	0.2007	0.583	0.96	TCP11L2	2.49
cg01410615	chr2	242164067	0.5653	1.025	0.583	0.96	ANO7	63.65
cg14420164	chr2	202047669	-0.2387	0.4328	0.583	0.96	CASP10	5.09
cg20893819	chr3	66773612	-0.3286	0.5958	0.583	0.96		89.63
cg09145546	chr16	56696748	-0.4331	0.7854	0.583	0.96		7.41
cg16488300	chr14	31926299	0.07621	0.1382	0.583	0.96	C14orf126	1.74
cg16402746	chr1	161101135	-0.5763	1.045	0.583	0.96	DEDD	58.35
cg09856274	chr1	43304307	0.5346	0.9695	0.583	0.96	ERMAP	77.75
cg10105218	chr1	111414984	-0.294	0.5332	0.583	0.96	CD53	88.62
cg20788612	chr2	232348355	0.6616	1.2	0.583	0.96		80.81
cg12707671	chr10	112602510	-0.5165	0.9366	0.583	0.96		65.34
cg20135341	chr7	149470345	0.07459	0.1353	0.583	0.96	ZNF467	1.64
cg14385754	chr12	93415250	-0.2744	0.4977	0.583	0.96	LOC643339	92.53
cg14254720	chr1	90097981	-0.6192	1.123	0.583	0.96	LRRC8C	24.13
cg20327862	chr8	99076531	-0.5548	1.006	0.583	0.96	C8orf47	46.38
cg25843543	chr16	83977610	0.7367	1.336	0.583	0.96		58.75
cg14654389	chr3	38175260	-0.4635	0.8406	0.583	0.96	ACAA1	39.46
cg14678666	chr6	46520136	-0.3674	0.6662	0.583	0.96	CYP39A1	90.42
cg09470146	chr15	101438666	0.5653	1.025	0.583	0.96	ALDH1A3	78.98
cg04852143	chr11	115024403	0.8776	1.591	0.583	0.96		44.74
cg12466613	chr5	142815469	-0.2061	0.3737	0.583	0.96	NR3C1	93.85
cg14420645	chr22	24114857	0.2135	0.3872	0.583	0.96	MMP11	5.95
cg18949391	chr19	45797272	-0.8385	1.521	0.583	0.96	MARK4	53.68
cg24381979	chr15	98543950	-0.6632	1.203	0.583	0.96		50.53
cg08837200	chr7	157591166	-0.5267	0.9551	0.583	0.96	PTPRN2	21.45
cg25552416	chr17	4981660	0.1138	0.2064	0.583	0.96	ZFP3	2.74
cg15832221	chr13	78307102	-0.5498	0.9971	0.583	0.96	SLAIN1	83.87
cg05125290	chr1	21012286	-0.5087	0.9225	0.583	0.96	KIF17	82.94
cg27010449	chr2	39457989	-1.254	2.274	0.583	0.96	CDKL4	63.75
cg04910505	chr10	1410596	-1.713	3.107	0.583	0.96	ADARB2	77.88
cg19003884	chr6	100060945	-0.4989	0.9048	0.583	0.96	PRDM13	8.92
cg23538755	chr19	2774549	-0.1865	0.3382	0.583	0.96	SGTA	94.91
cg05573761	chr4	108746046	0.1197	0.217	0.583	0.96	SGMS2	2.8
cg24765030	chr18	20772509	0.5167	0.9371	0.583	0.96	CABLES1	68.87
cg14137166	chr22	50979665	-0.5111	0.9269	0.583	0.96		84.91
cg05996250	chr5	132407427	-0.7683	1.393	0.583	0.96	HSPA4	92.9
cg18723767	chr6	107959243	-0.9634	1.747	0.583	0.96	SOBP	90.95
cg02158978	chr12	133134938	-1.828	3.316	0.583	0.96	FBRSL1	40.06
cg12747588	chr14	31359153	0.9564	1.734	0.583	0.96	COCH	68.99
cg04880558	chr6	31707613	0.06851	0.1243	0.583	0.96	MSH5	1.68
cg20006211	chr20	1315711	-0.4789	0.8686	0.583	0.96	FKBP1A-SDCBP2	29.07
cg22369372	chr9	110250789	-0.2152	0.3903	0.583	0.96	KLF4	4.82
cg17734698	chr12	129127968	-1.099	1.993	0.583	0.96	TMEM132C	31.86
cg16694863	chrX	115042942	-1.779	3.226	0.583	0.96	DANT2	76.94
cg24220001	chr8	103162165	-0.1843	0.3343	0.583	0.96		95.17
cg13196886	chr6	105130704	0.2183	0.3958	0.583	0.96		93.82
cg10396345	chr3	49738081	-0.3766	0.6831	0.583	0.96	RNF123	89.33
cg03537567	chr4	25375829	0.6474	1.174	0.583	0.96		65.13
cg24187758	chr7	4878701	-0.6192	1.123	0.583	0.96	RADIL	36.96
cg10122230	chr16	88043323	0.2906	0.5271	0.583	0.96	BANP	93.05
cg10764984	chr3	156884708	-0.3871	0.7021	0.583	0.96		88.96
cg27467552	chr22	50353597	0.3332	0.6043	0.583	0.96	PIM3	7.41
cg03344214	chr6	160681831	-0.5102	0.9253	0.583	0.96		33.32
cg07083909	chr14	68675212	-0.4636	0.8408	0.583	0.96	RAD51B	85.03
cg04902960	chrX	13303662	0.8085	1.466	0.583	0.96		82.42
cg04851639	chr8	1020857	1.387	2.515	0.583	0.96		30.59
cg22403253	chr7	87329718	-0.7068	1.282	0.583	0.96	RUNDC3B	81.19
cg01266546	chr3	193919979	0.5073	0.92	0.583	0.96		48.65
cg07333545	chr6	52170606	-0.7757	1.407	0.583	0.96		71.59
cg19969349	chr20	43280949	-0.1614	0.2928	0.583	0.96	ADA	2.83
cg09595471	chr3	24871390	-1.422	2.578	0.583	0.96		19.3
cg11941420	chr22	27017904	-0.6087	1.104	0.583	0.96	CRYBA4	68.89
cg27104271	chr11	74862127	-0.528	0.9577	0.583	0.96	SLCO2B1	41.64
cg27125439	chr10	29311888	-0.5194	0.9421	0.583	0.96		25.42
cg11936560	chr10	21688798	-0.3822	0.6932	0.583	0.96		8.22
cg20021436	chr11	116440486	-0.5299	0.9611	0.583	0.96		18.88
cg01581111	chr9	125028327	-0.3903	0.708	0.583	0.96	RBM18	88.26
cg03180011	chr1	16955678	-0.6157	1.117	0.584	0.96	CROCCP2	74.77
cg13803245	chr12	4061025	-0.5307	0.9625	0.584	0.96		84.49
cg03088458	chr19	5478473	0.4673	0.8475	0.584	0.96		9.65
cg26916609	chr16	89964723	-0.1183	0.2145	0.584	0.96	TCF25	96.82
cg25820433	chr12	114157913	-0.7707	1.398	0.584	0.96		50.2
cg06534724	chr12	12618591	-0.3801	0.6895	0.584	0.96	LOH12CR1	34.9
cg20069969	chrX	100517496	-0.6288	1.141	0.584	0.96	DRP2	81.36
cg26317963	chr7	137801370	-0.5941	1.078	0.584	0.96	AKR1D1	83.71
cg25494467	chr3	54306729	-1.094	1.983	0.584	0.96	CACNA2D3	88.57
cg08937813	chr1	6334700	-0.4035	0.7318	0.584	0.96	ACOT7	89.04
cg23955684	chr3	16555288	-0.1578	0.2863	0.584	0.96	RFTN1	2.06
cg19115272	chr6	30139538	0.06774	0.1229	0.584	0.96	TRIM15	1.41
cg09261791	chr14	52347968	-0.4456	0.8082	0.584	0.96	GNG2	33.68
cg01287730	chr2	109622531	-0.8323	1.51	0.584	0.96		76.49
cg12641456	chr4	152365071	-0.6537	1.186	0.584	0.96	FAM160A1	81.43
cg06080068	chr1	10567799	-0.4381	0.7947	0.584	0.96	PEX14	10.34
cg26366290	chr1	168524262	1.173	2.128	0.584	0.96		76.04
cg09328678	chr5	169761251	0.4683	0.8494	0.584	0.96	LINC01366	30
cg10461004	chr4	13549496	-1.072	1.944	0.584	0.96	LOC285548	6.54
cg09291469	chr7	4143545	-0.8355	1.515	0.584	0.96	SDK1	54.53
cg09546258	chr11	68444995	-0.7842	1.422	0.584	0.96		45.62
cg07712598	chr2	242165230	-1.038	1.883	0.584	0.96		76.12
cg24666790	chr15	38545014	0.09205	0.167	0.584	0.96	SPRED1	2.73
cg17491012	chr9	90906803	-0.6617	1.2	0.584	0.96		73.8
cg14160422	chr19	10735548	-0.6442	1.169	0.584	0.96	SLC44A2	69.75
cg04918314	chr12	52826734	-0.9996	1.813	0.584	0.96	KRT75	63.08
cg03825493	chr20	35058871	-0.4058	0.736	0.584	0.96	DLGAP4	83.09
cg01299369	chr10	103113776	-0.7164	1.3	0.584	0.96	BTRC	5
cg26340740	chr11	58980377	-0.5278	0.9574	0.584	0.96	MPEG1	87.16
cg26785128	chr7	100033722	0.08807	0.1598	0.584	0.96	PPP1R35	1.69
cg06919916	chr16	80838738	0.0841	0.1526	0.584	0.96	CDYL2	2.42
cg24069072	chr17	75281339	-0.4966	0.9008	0.584	0.96	SEPT9	28.77
cg12020201	chr12	50017283	0.0979	0.1776	0.584	0.96	PRPF40B	2.1
cg08255636	chr4	123145656	-0.4618	0.8376	0.584	0.96	KIAA1109	31.06
cg21932657	chr17	53361808	-0.9318	1.69	0.584	0.96	HLF	64.9
cg16025186	chr4	119770693	-0.4799	0.8705	0.584	0.96	SYNPO2	83.78
cg23719543	chr11	18373486	0.2567	0.4657	0.584	0.96	GTF2H1	90.18
cg06547386	chr11	30607527	0.169	0.3065	0.584	0.96	MPPED2	2.8
cg18640234	chr11	47278048	-0.1893	0.3435	0.584	0.96	NR1H3	95.07
cg04276058	chr1	19254031	-0.5627	1.021	0.584	0.96	IFFO2	79.75
cg15974426	chr1	164674351	0.8308	1.507	0.584	0.96	PBX1	71.77
cg08134518	chr22	42466753	0.09634	0.1748	0.584	0.96	NAGA	2.74
cg09936757	chr11	62167816	0.7219	1.31	0.584	0.96		76.6
cg19935951	chr4	151258915	-0.4595	0.8335	0.584	0.96	LRBA	11.91
cg17189514	chr12	70573239	0.3645	0.6612	0.584	0.96		83.44
cg16816806	chr16	75282308	-0.7566	1.372	0.584	0.96	BCAR1	58.98
cg04015363	chr5	173294009	-0.3116	0.5652	0.584	0.96		92.44
cg12562232	chr15	99256251	2.061	3.739	0.584	0.96	IGF1R	91.82
cg23642677	chr5	37249599	0.09459	0.1716	0.584	0.96	C5orf42	2.07
cg03235510	chr12	64349734	-0.6161	1.118	0.584	0.96	SRGAP1	82.59
cg08609037	chr16	1789700	0.1077	0.1953	0.584	0.96	MAPK8IP3	97.86
cg22929549	chr3	16647711	-1.202	2.18	0.584	0.96	DAZL	55.96
cg07397167	chr15	36626265	0.5698	1.034	0.584	0.96		16.78
cg20756894	chr19	49562516	-0.8895	1.614	0.584	0.96		60.61
cg07572714	chr11	9588384	-1.073	1.947	0.584	0.96		50.8
cg13582818	chr12	45609227	-0.1319	0.2393	0.584	0.96	ANO6	2.86
cg23567143	chr5	149109678	-0.05649	0.1025	0.584	0.96	PPARGC1B	1.2
cg23503703	chr2	21023007	-0.09197	0.1668	0.584	0.96	LDAH	2.74
cg19188370	chr12	125103181	-1.086	1.97	0.584	0.96		57.48
cg02996630	chr5	176920990	0.5803	1.053	0.584	0.96	PDLIM7	74.76
cg22860740	chr8	143235273	-0.7293	1.323	0.584	0.96		36.25
cg03278639	chr3	128134845	-0.8868	1.609	0.584	0.96		69.74
cg26913058	chr16	419975	-1.483	2.691	0.584	0.96	MRPL28	78.39
cg26843218	chr2	56908248	-0.692	1.255	0.584	0.96		19.21
cg06736171	chr16	30631979	0.8457	1.534	0.584	0.96		61.5
cg16612379	chr21	15588830	-0.1236	0.2241	0.584	0.96	RBM11	3.27
cg17182025	chr8	99390328	0.6407	1.162	0.584	0.96		49.3
cg07019450	chr8	141506552	-0.7443	1.35	0.584	0.96		65.7
cg24529237	chr6	6743061	0.1733	0.3143	0.584	0.96		94.78
cg02807446	chr10	106682909	-0.9835	1.784	0.584	0.96	SORCS3	37.14
cg25198188	chr20	40005597	-0.412	0.7474	0.584	0.96		88.69
cg09755142	chr3	114018493	-0.7146	1.296	0.584	0.96	TIGIT	30.57
cg12998124	chr2	111977557	0.822	1.491	0.584	0.96		69.55
cg19732421	chr16	15743840	-0.06165	0.1118	0.584	0.96	NDE1	1.57
cg25194201	chr17	27507560	-0.08895	0.1614	0.584	0.96	MYO18A	1.95
ch.13.1448446R	chr13	96274458	-0.2411	0.4374	0.584	0.96	DZIP1	6.22
cg03731673	chr6	33393599	0.06335	0.1149	0.584	0.96	SYNGAP1	1.06
cg18865094	chr1	227751214	0.4131	0.7494	0.584	0.96	ZNF678	4.45
cg20673960	chr5	126377273	-0.5758	1.045	0.584	0.96		78.74
cg26246049	chr10	30843592	-0.5211	0.9454	0.584	0.96		85.29
cg14598052	chr7	1201262	-2.398	4.35	0.584	0.96	LOC101927021	85.73
cg10167478	chr15	65903707	-0.1132	0.2053	0.584	0.96	C15orf44	3.05
cg10533255	chr11	46679301	0.396	0.7185	0.584	0.96	KIAA0652	31.12
cg15043113	chr5	3790687	1.486	2.695	0.584	0.96		51.2
cg13375571	chr7	906726	-0.8791	1.595	0.584	0.96	UNC84A	49.43
cg20793087	chr3	48956177	-0.143	0.2594	0.584	0.96	C3orf71	3.17
cg01723721	chr5	135316774	-0.8481	1.539	0.584	0.96		27.3
cg10752869	chr15	37392080	-0.2259	0.4099	0.584	0.96	MEIS2	6.22
cg00467151	chr17	139045	-1.405	2.55	0.584	0.96	RPH3AL	41.15
cg26180298	chr4	110732083	-0.9116	1.654	0.584	0.96		30.85
cg04947024	chr4	144105592	-0.1284	0.2329	0.584	0.96	USP38	3.08
cg01719975	chr12	26254208	-0.9056	1.643	0.584	0.96		32.85
cg21838310	chr2	219724413	0.0782	0.1419	0.584	0.96	WNT6	2.53
cg08213792	chr16	77747559	-1.245	2.259	0.584	0.96		50.6
cg06578561	chr8	139508625	-1.695	3.076	0.584	0.96	FAM135B	53.49
cg14022137	chr6	150285634	1.227	2.227	0.584	0.96	ULBP1	19.22
cg15495039	chr8	38033320	-0.09493	0.1722	0.584	0.96	BAG4	2.75
cg04287375	chr10	102490920	0.308	0.5588	0.584	0.96		8.89
cg08507588	chr10	34811591	-0.7876	1.429	0.584	0.96	PARD3	61.31
cg12673638	chr9	134102723	-0.6317	1.146	0.584	0.96	NUP214	65.43
cg05278461	chr4	154415778	-0.3578	0.6493	0.584	0.96	KIAA0922	88.76
cg21445081	chr11	70808047	-0.691	1.254	0.584	0.96	SHANK2	73.03
cg20565652	chr12	27687275	-0.4609	0.8363	0.584	0.96	PPFIBP1	86
cg17467154	chr18	55889895	-1.101	1.997	0.584	0.96	NEDD4L	40.72
cg15458017	chr17	9672274	1.173	2.128	0.584	0.96		36.03
cg01027209	chr13	107029443	-0.9004	1.634	0.584	0.96		50.66
cg04004109	chr9	118950077	1.465	2.659	0.584	0.96	PAPPA	89.74
cg16389027	chr5	137056645	-0.8644	1.568	0.584	0.96	KLHL3	44.74
cg12319381	chr1	52261394	-0.2069	0.3753	0.584	0.96	NRD1	93.07
cg07281587	chr1	54576842	-0.2569	0.4661	0.584	0.96	TCEANC2	90.04
cg00670575	chr11	70917157	-0.6431	1.167	0.584	0.96	SHANK2	78.44
cg18311466	chr1	246622483	-0.2571	0.4666	0.584	0.96	SMYD3	92.89
cg06143315	chr2	242950311	1.689	3.064	0.584	0.96		72.52
cg01530797	chr7	139875863	0.1172	0.2127	0.584	0.96	LOC100134229	2.69
cg09513758	chr1	110526368	0.7152	1.298	0.584	0.96	AHCYL1	65.04
cg10023101	chr13	41706958	-0.07406	0.1344	0.584	0.96	KBTBD6	1.76
cg18434848	chr11	126870702	-1.113	2.019	0.584	0.96	KIRREL3	12.4
cg04167096	chr2	227001602	-1.03	1.869	0.584	0.96		73.92
cg24189721	chr20	62948134	-1.591	2.887	0.584	0.96		49.17
cg01674874	chrX	49017903	-0.5772	1.047	0.584	0.96	MAGIX	67.17
cg16491729	chr2	239799314	0.7932	1.439	0.584	0.96	TWIST2	30.04
cg11358637	chr16	18066420	-0.8773	1.592	0.584	0.96		30.2
cg13853894	chr10	34393934	-0.8276	1.502	0.584	0.96		53.79
cg14258250	chr9	139255778	-0.5733	1.04	0.584	0.96		79.46
cg14341206	chr3	135745236	0.2913	0.5286	0.584	0.96	PPP2R3A	89.65
cg12274567	chr1	162382199	-1.173	2.128	0.584	0.96	SH2D1B	83.21
cg12164922	chr8	61573309	0.208	0.3775	0.584	0.96		5.14
cg00538354	chr12	40597047	-0.7442	1.35	0.584	0.96		19.66
cg20900986	chr2	152361241	-0.23	0.4174	0.584	0.96	NEB	93.55
cg06621211	chr10	81058532	-0.4482	0.8132	0.584	0.96	ZMIZ1	84.01
cg15051334	chr1	240562874	-0.8475	1.538	0.584	0.96	FMN2	58.99
cg27177195	chr17	34945903	0.2853	0.5177	0.584	0.96	GGNBP2	94.84
cg05784329	chr1	8066925	-0.8558	1.553	0.584	0.96		76.22
cg05719566	chr14	43324599	-1.881	3.413	0.584	0.96		40.78
cg17168538	chr13	110567195	1.023	1.857	0.584	0.96		76.35
cg14032070	chr9	115098991	-0.2941	0.5336	0.584	0.96		90.3
cg15971010	chr17	19436900	-1.005	1.824	0.584	0.96	SLC47A1	13.36
cg16373574	chr11	71694595	-0.5304	0.9624	0.584	0.96	RNF121	84.98
cg04269057	chr10	72971005	-0.9699	1.76	0.584	0.96	UNC5B	68.97
cg11206667	chr2	230786584	-0.1363	0.2473	0.584	0.96	FBXO36	3.5
cg19853638	chr10	105543630	-0.7755	1.407	0.584	0.96	SH3PXD2A	65.05
cg09232596	chr4	40380351	-0.6818	1.237	0.584	0.96		54.31
cg13600498	chr1	236705876	-0.4324	0.7846	0.584	0.96	LGALS8	79.32
cg05883907	chr12	49318487	-1.812	3.289	0.584	0.96	FKBP11	22.69
cg14046757	chr14	89029605	0.08546	0.1551	0.584	0.96	ZC3H14	2.39
cg00114383	chr16	28962172	-0.3043	0.5522	0.584	0.96	NFATC2IP	6.47
cg12933116	chr8	123912471	-0.4123	0.7481	0.584	0.96	ZHX2	72.3
cg07560825	chr10	112836681	0.07182	0.1303	0.584	0.96	ADRA2A	1.74
cg11713631	chr7	75228536	-0.41	0.744	0.584	0.96	HIP1	84.79
cg23184183	chr20	21144455	-0.1888	0.3426	0.584	0.96	KIZ	93.41
cg11496577	chr16	89960236	-0.3955	0.7177	0.584	0.96	TCF25	81.67
cg10868715	chr5	140420142	2.168	3.934	0.584	0.96		38.89
cg17024523	chr3	37038591	-0.1907	0.346	0.584	0.96	MLH1	94.62
cg07449948	chr1	59166580	-0.1995	0.362	0.584	0.96	MYSM1	92.52
cg14758105	chr19	9203303	1.17	2.123	0.584	0.96	OR1M1	60.23
cg11240476	chrX	43502841	-0.7168	1.301	0.584	0.96		89.54
cg07276587	chr21	43105008	-0.4106	0.7452	0.584	0.96	LINC00111	12.5
cg02482218	chr16	12995568	-0.3682	0.6682	0.584	0.96	SHISA9	2.49
cg09781735	chr1	15256150	-0.6041	1.096	0.584	0.96	KAZN	23.1
cg25736645	chr19	47734805	-0.1249	0.2267	0.584	0.96	BBC3	2.89
cg18785530	chr15	85395935	0.416	0.7549	0.584	0.96	ALPK3	87.62
cg02934563	chr14	93647474	-0.6555	1.189	0.584	0.96		91.4
cg20634322	chr18	46268886	0.5745	1.043	0.584	0.96	CTIF	77.68
cg14245051	chr5	10735949	0.2889	0.5242	0.584	0.96	DAP	94.36
cg15805498	chr16	67268080	-0.2161	0.3922	0.584	0.96	FHOD1	94.19
cg20920163	chr12	113923294	-0.1474	0.2676	0.584	0.96		2.67
cg00525383	chrX	136647793	-1.699	3.084	0.584	0.96	ZIC3	41.28
cg21640865	chr7	209587	-1.191	2.161	0.584	0.96	FAM20C	60.87
cg01499368	chr16	16231235	-0.4334	0.7865	0.584	0.96	ABCC1	88.15
cg08084693	chr17	42148032	0.225	0.4083	0.584	0.96	G6PC3	4.58
cg14282386	chr11	35325601	-0.7187	1.304	0.584	0.96	SLC1A2	64.07
cg14648186	chr7	43686072	-0.1673	0.3036	0.584	0.96	COA1	93.98
cg04326672	chr3	111672585	0.4634	0.8409	0.584	0.96	PHLDB2	86.27
cg23352597	chrX	46435742	0.6921	1.256	0.584	0.96	CHST7	32.03
cg01793767	chr13	33703869	-0.2957	0.5366	0.584	0.96	STARD13	88.75
cg22490929	chr11	130778332	0.2207	0.4006	0.584	0.96	SNX19	92.01
cg26162564	chr20	48629342	-0.5303	0.9624	0.584	0.96		64
cg06977984	chr15	52944386	-0.5755	1.044	0.584	0.96	FAM214A	35.92
cg05006903	chr8	146228251	-0.9094	1.65	0.584	0.96	ZNF252	3.28
cg00950421	chr2	208663033	0.2375	0.4311	0.584	0.96		94.76
cg23172086	chr10	98129751	1.175	2.132	0.584	0.96	TLL2	62.57
cg20917945	chr10	64916887	-0.2445	0.4436	0.584	0.96		91.51
cg06791952	chr17	67561157	-0.2463	0.447	0.584	0.96		92.51
cg02253978	chr16	66615649	0.2861	0.5193	0.584	0.96	CMTM2	90.41
cg04987071	chr16	4000839	-0.8124	1.474	0.584	0.96		69.17
cg21908116	chr6	53659077	-0.109	0.1978	0.584	0.96	LRRC1	2.12
cg23618595	chr11	61213555	-0.5304	0.9626	0.584	0.96	SDHAF2	81.36
cg10776496	chrX	134905825	-0.5561	1.009	0.584	0.96		29.13
cg10333806	chrX	39927482	-0.5944	1.079	0.584	0.96	BCOR	81.35
cg24965492	chr1	48290677	-0.4622	0.8388	0.584	0.96	TRABD2B	89.46
cg19644006	chrX	43452176	-0.5672	1.029	0.584	0.96		28.27
cg05409596	chr17	38519841	-0.2331	0.423	0.584	0.96	GJD3	4.42
cg09491536	chr5	3787915	-1.257	2.281	0.584	0.96		63.97
cg13619723	chr6	138548861	-0.5249	0.9527	0.584	0.96	ARFGEF3	33.63
cg13063335	chr17	67448241	0.2235	0.4056	0.584	0.96	MAP2K6	94.7
cg16815082	chr7	98303900	0.3855	0.6997	0.584	0.96		24.24
cg19666053	chrX	73756189	-0.8338	1.513	0.584	0.96		17.19
cg15283629	chr6	31367518	-0.3489	0.6332	0.584	0.96		6.36
cg17377851	chr16	56965871	-0.05482	0.09949	0.584	0.96	HERPUD1	1.04
cg05418736	chr16	57219756	0.1491	0.2707	0.584	0.96	RSPRY1	6.59
cg26567712	chr19	18043782	-0.1354	0.2457	0.584	0.96	CCDC124	2.47
cg26106178	chr17	38359665	-0.5846	1.061	0.584	0.96		63.55
cg25158734	chr2	208393332	-0.672	1.22	0.584	0.96	CREB1	23.33
cg14855071	chr12	9098121	-0.2287	0.415	0.584	0.96	M6PR	93.85
cg04569364	chr19	57922590	-0.1387	0.2517	0.584	0.96	ZNF17	2.84
cg22348673	chr7	28997925	1.433	2.601	0.584	0.96	TRIL	10.6
cg14077246	chr1	244092756	-0.1846	0.3351	0.584	0.96	LOC339529	93.85
cg00991578	chr1	208698169	-0.7491	1.36	0.584	0.96		36.55
cg04202853	chr17	61777461	-0.05339	0.0969	0.584	0.96	LIMD2	1.17
cg20927695	chr14	104388018	-0.06362	0.1155	0.584	0.96	C14orf2	1.64
cg16782339	chr2	109847146	1.45	2.632	0.584	0.96	SH3RF3	72.13
cg04644773	chr5	179636283	0.05453	0.09897	0.584	0.96	RASGEF1C	1.46
cg13179716	chr8	22436251	-0.7808	1.417	0.584	0.96	PDLIM2	34.72
cg06013042	chr1	114414532	-0.3713	0.6738	0.584	0.96	PTPN22	89.44
cg18016444	chr4	3093377	-0.2509	0.4554	0.584	0.96	HTT	90.28
cg05508793	chr12	133433300	-2.09	3.793	0.584	0.96	CHFR	81.16
cg06070446	chr2	166619061	0.9549	1.733	0.584	0.96	GALNT3	59.99
cg14136781	chr9	124087974	-0.3858	0.7003	0.584	0.96	GSN	86.69
cg10543624	chr22	46610702	0.6274	1.139	0.584	0.96	PPARA	91.36
cg25011102	chr12	2962940	-0.2576	0.4676	0.584	0.96	LOC100507424	4.91
cg23328852	chr5	132946269	-0.4973	0.9025	0.584	0.96	FSTL4	18.79
cg08078648	chr2	236236591	-0.992	1.8	0.584	0.96		43.27
cg17722263	chr2	16060395	-0.7274	1.32	0.584	0.96	MYCNUT	62.43
cg27023654	chr6	30029175	0.06646	0.1206	0.584	0.96	ZNRD1	1.71
cg05241917	chrX	15616197	1.009	1.831	0.584	0.96	ACE2	41.18
cg17370206	chr22	48695091	0.6464	1.173	0.584	0.96		38.78
cg03043822	chr22	25160098	1.728	3.136	0.584	0.96	TOP1P2	45.63
cg27302539	chr14	54413548	-0.8937	1.622	0.584	0.96		42.6
cg05643464	chr8	25905134	-1.779	3.229	0.584	0.96		33.65
cg14989351	chr14	83282545	-1.559	2.829	0.584	0.96		67.84
cg13356253	chr2	54087189	0.6156	1.117	0.584	0.96	LOC100302652	89.96
cg01142609	chr15	71841493	-0.8962	1.627	0.584	0.96	THSD4	51.98
cg08021348	chr2	20280676	0.2131	0.3867	0.584	0.96		6.1
cg21346425	chr15	79589142	-0.2803	0.5088	0.584	0.96	ANKRD34C	7.32
cg19326100	chr13	114194084	-0.3184	0.5779	0.584	0.96	TMCO3	89.8
cg06638769	chrX	9620321	0.8232	1.494	0.584	0.96	TBL1X	88.92
cg25791744	chr6	139695837	0.0744	0.135	0.584	0.96	CITED2	2.08
cg02547155	chrX	48591921	0.4331	0.7862	0.584	0.96		88.44
cg02413100	chr4	77661370	-0.694	1.26	0.584	0.96	SHROOM3	66.43
cg21155063	chr1	193074287	0.1038	0.1885	0.584	0.96	GLRX2	3.08
cg12177909	chr11	14691596	-0.9629	1.748	0.584	0.96	PDE3B	61.19
cg07106654	chr8	127107286	1.031	1.871	0.584	0.96		75.78
cg00211883	chr3	176378514	-1.485	2.696	0.584	0.96		59.65
cg18720718	chr12	27619092	-0.2693	0.4888	0.584	0.96	C12orf70	89.95
cg21030500	chr14	65290127	-0.1257	0.2281	0.584	0.96	SPTB	2.8
cg10705503	chr12	102513685	0.1913	0.3472	0.584	0.96	C12orf48	3.31
cg08266852	chr2	181923138	-0.155	0.2814	0.584	0.96	UBE2E3	94.41
cg16512069	chr2	33824427	-0.05865	0.1065	0.584	0.96	FAM98A	1.38
cg04311326	chr6	28963370	-0.4803	0.8718	0.584	0.96	ZNF311	56.15
cg25145687	chr11	1606664	-0.736	1.336	0.584	0.96	HCCA2	48.34
cg22360028	chr1	192548288	0.8248	1.497	0.584	0.96	RGS1	81.81
cg20981089	chrX	139588759	-2.108	3.826	0.584	0.96		36.35
cg17173574	chr2	27729367	-0.2823	0.5124	0.584	0.96	GCKR	91.34
cg19700306	chr13	41247086	0.8899	1.615	0.584	0.96		42.38
cg25948450	chr4	81991102	-0.1274	0.2312	0.584	0.96		2.85
cg15088892	chr12	31479189	-0.06296	0.1143	0.584	0.96	FAM60A	1.68
cg00192297	chr2	200330296	1.205	2.187	0.584	0.96	SATB2	60.47
cg15736167	chr20	30413688	-0.5309	0.9636	0.584	0.96	MYLK2	84.71
cg22599254	chr1	94186556	-0.5928	1.076	0.584	0.96	BCAR3	78.43
cg13005428	chr17	78916378	3.173	5.76	0.584	0.96	RPTOR	66.47
cg05728588	chr7	70157133	0.2805	0.5092	0.584	0.96	AUTS2	92.48
cg07054978	chr12	107750336	-0.7918	1.437	0.584	0.96	BTBD11	71.62
cg14780681	chr20	44420720	0.0953	0.173	0.584	0.96	WFDC3	2.68
cg06991884	chr21	38280851	-0.6613	1.2	0.584	0.96	HLCS	76.68
cg06307816	chr1	37869008	-1.519	2.757	0.584	0.96		63.63
cg22471517	chr7	136553682	-0.8699	1.579	0.584	0.96	CHRM2	24.25
cg09874360	chr20	47782265	-0.2231	0.405	0.584	0.96	STAU1	94.79
cg01892727	chr3	3221728	0.3789	0.6878	0.584	0.96	CRBN	11.43
cg27217110	chr11	44985586	0.1046	0.1899	0.584	0.96		97.22
cg25219591	chr1	183441873	-0.1854	0.3365	0.584	0.96	SMG7-AS1	3.73
cg03936449	chr16	56696967	-0.8927	1.62	0.584	0.96		17.54
cg16633635	chr2	19152696	-0.3518	0.6386	0.584	0.96		92.27
cg12715121	chr22	50835907	-0.5843	1.061	0.584	0.96	PPP6R2	67.62
cg06398743	chr10	127379476	-0.4849	0.8802	0.584	0.96	LOC283038	28.34
cg12192145	chr14	55849528	-0.7393	1.342	0.584	0.96	KIAA0831	68.57
cg09641616	chrX	134124619	0.6899	1.252	0.584	0.96	SMIM10	85.34
cg26206183	chr14	24457993	-1.512	2.745	0.584	0.96	DHRS4L2	7.03
cg25436625	chr14	105686521	0.2816	0.5111	0.584	0.96	BRF1	90.21
cg00432049	chr6	150390894	-0.9914	1.8	0.584	0.96	ULBP3	57.8
cg14126086	chr20	18434949	-1.072	1.946	0.584	0.96	DZANK1	72.16
cg27313044	chr8	99903985	-0.5178	0.9401	0.584	0.96		83.69
cg00115984	chr9	32551741	-0.2311	0.4196	0.584	0.96	TOPORS	5.06
cg00028870	chr3	138634861	-0.1299	0.2357	0.584	0.96		2.63
cg15185936	chr6	32764951	0.07555	0.1371	0.584	0.96		1.84
cg01335286	chr19	6046078	0.8099	1.47	0.584	0.96	RFX2	86.18
cg06807303	chr13	111911463	-0.1961	0.356	0.584	0.96	ARHGEF7	94.08
cg23724935	chr1	29505383	-0.7939	1.441	0.584	0.96	SFRS4	33.76
cg11048965	chr3	71592767	-0.4303	0.7813	0.584	0.96	FOXP1	84.5
cg09791883	chr6	30069659	0.152	0.2759	0.584	0.96		2.12
cg04807209	chr6	4778256	-0.2602	0.4723	0.584	0.96	CDYL	91.99
cg09149379	chr9	131038181	0.5017	0.9107	0.584	0.96	SWI5	2.11
cg24868201	chr22	18923881	-0.1365	0.2477	0.584	0.96	PRODH	3.45
cg13761806	chr6	18743004	-0.304	0.5519	0.584	0.96		89.78
cg24539692	chr5	138837607	-0.2664	0.4837	0.584	0.96	ECSCR	90.66
cg14186923	chr1	92764424	-0.05952	0.1081	0.584	0.96	GLMN	1.39
cg08994177	chr8	57125281	-1.087	1.974	0.584	0.96	PLAG1	74.56
cg06898156	chr5	179222195	-0.3824	0.6943	0.584	0.96	LTC4S	25.42
cg21517121	chrX	48366924	-0.7648	1.388	0.584	0.96	PORCN	12.31
cg25010993	chr6	108397014	-0.7321	1.329	0.584	0.96	OSTM1	29.69
cg13932579	chr17	78014108	-0.3593	0.6523	0.584	0.96	CCDC40	92.08
cg11312681	chr15	63389767	-0.2572	0.4669	0.584	0.96		92.64
cg07059167	chr19	50354224	0.0992	0.1801	0.584	0.96	PTOV1	2.59
cg06474131	chr11	71639687	-0.2132	0.387	0.584	0.96	RNF121	3.41
cg23974812	chr11	134123664	0.06264	0.1137	0.584	0.96	THYN1	1.32
cg25216669	chr4	189254654	1.238	2.247	0.584	0.96		61.21
cg03077969	chr6	31522510	-0.3525	0.6399	0.584	0.96	NFKBIL1	88.74
cg20622311	chr19	58790439	-0.2355	0.4276	0.584	0.96	ZNF8	4.95
cg22870666	chr15	51914949	0.06498	0.118	0.584	0.96	DMXL2	1.47
cg20875919	chr7	2125523	-0.2641	0.4796	0.584	0.96	MAD1L1	93.54
cg12630082	chr2	42275740	-0.1172	0.2127	0.584	0.96	PKDCC	1.58
cg01965950	chr2	132247789	-0.263	0.4775	0.584	0.96	FAM128A	92.59
cg14240440	chr8	62570021	-0.4351	0.7899	0.584	0.96	ASPH	76.89
cg13662851	chr12	48723821	0.5469	0.9929	0.584	0.96	H1FNT	96.53
cg05067377	chr16	88330953	-0.6616	1.201	0.584	0.96		37.56
cg27637842	chr4	177135995	1.266	2.299	0.584	0.96	ASB5	69.2
cg07520919	chr6	160721435	1.199	2.176	0.584	0.96		50.97
ch.14.220543R	chr14	31588566	-0.4186	0.76	0.584	0.96	HECTD1	11.18
cg06245967	chr16	87988862	-0.2379	0.432	0.584	0.96	BANP	91.74
cg01310920	chr7	157412628	-2.287	4.152	0.584	0.96	PTPRN2	63.07
cg15158418	chr14	68067130	0.06098	0.1107	0.584	0.96	PIGH	1.43
cg03170625	chr16	82204964	-0.7731	1.404	0.584	0.96	MPHOSPH6	45.92
cg13906082	chr9	110482541	-0.2441	0.4432	0.584	0.96		92.14
cg05794619	chr15	91449572	-0.6297	1.143	0.584	0.96	MAN2A2	77.54
cg19070398	chr20	810805	0.4154	0.7543	0.584	0.96		19.09
cg11902408	chr3	14859299	-0.7142	1.297	0.584	0.96	FGD5	67.87
cg08031967	chr17	853971	0.375	0.6808	0.584	0.96	NXN	15.29
cg01802506	chr12	133343292	-0.9899	1.797	0.584	0.96		50.6
cg19380919	chr2	46513159	-0.1745	0.3168	0.584	0.96		95.53
cg19787769	chr22	38577952	-0.2398	0.4353	0.584	0.96	PLA2G6	5.46
cg18026235	chr1	38549430	-0.8392	1.524	0.584	0.96		47.58
cg06781948	chr3	72941472	-0.4643	0.843	0.584	0.96	GXYLT2	84.5
cg01546472	chr4	183722968	-0.2199	0.3992	0.584	0.96	ODZ3	94.23
cg10226013	chr1	2899264	-0.5387	0.9782	0.584	0.96		50.01
cg13362801	chr6	30166872	0.323	0.5865	0.584	0.96	TRIM26	93.99
cg06830289	chr11	131997281	-1.3	2.36	0.584	0.96	NTM	70.75
cg16317718	chr5	98105400	-0.198	0.3595	0.584	0.96	RGMB	5.18
cg23731992	chr10	13708083	-0.09949	0.1806	0.584	0.96	FRMD4A	97.86
cg03278675	chr17	72199729	0.06163	0.1119	0.584	0.96	RPL38	1.48
cg09421562	chr17	56357994	-0.4058	0.7367	0.584	0.96	MPO	79.11
cg02760445	chr16	90050128	-0.153	0.2777	0.584	0.96	AFG3L1	95.5
cg16058493	chr1	91189167	-1.692	3.072	0.584	0.96		57.22
cg04296885	chr1	155100420	-0.08252	0.1498	0.584	0.96	EFNA1	1.75
cg22466350	chr6	128841137	0.06797	0.1234	0.584	0.96	PTPRK	1.29
cg15419183	chr19	35660584	0.6445	1.17	0.584	0.96	FXYD5	75.38
cg22325823	chr17	72667062	1.216	2.209	0.584	0.96	RAB37	17.3
cg09074991	chr19	19143421	0.718	1.304	0.584	0.96	SUGP2	35.63
cg02658669	chr16	50688087	-0.8574	1.557	0.584	0.96		73.52
cg09619883	chr1	11975482	0.3862	0.7012	0.584	0.96		79.92
cg10662395	chr19	597635	1.531	2.779	0.584	0.96	HCN2	33.73
cg02955037	chr10	105722783	-0.4256	0.7728	0.584	0.96		84.31
cg27642943	chr19	11457439	0.08952	0.1625	0.584	0.96	TMEM205	2.93
cg14905261	chr8	495087	-0.3604	0.6544	0.584	0.96	TDRP	5.41
cg26453662	chr10	90411391	1.239	2.25	0.584	0.96		24.66
cg15521572	chr18	74802637	-0.5931	1.077	0.584	0.96	MBP	18.63
cg18039195	chr4	185687463	-0.35	0.6355	0.584	0.96	ACSL1	91.26
cg06020099	chr9	136223744	-0.05369	0.09749	0.584	0.96	SURF2	1.12
cg00653243	chr8	75054653	-1.178	2.139	0.584	0.96		52.29
cg24585782	chr17	78113791	-0.2965	0.5384	0.584	0.96	EIF4A3	91.24
cg01588102	chr2	88652394	0.4524	0.8215	0.584	0.96		88.39
cg11596122	chr16	87224262	-0.456	0.828	0.584	0.96		89.41
cg25094931	chr20	52275233	-0.5776	1.049	0.584	0.96		82.81
cg23418839	chr11	17375113	-0.06788	0.1233	0.584	0.96	DKFZp686O24166	2.08
cg06051734	chr11	15224456	0.5643	1.025	0.584	0.96	INSC	34.74
cg21638645	chr5	1800072	0.06368	0.1156	0.584	0.96	MRPL36	1.65
cg21535247	chr6	8435926	-0.06347	0.1152	0.584	0.96	SLC35B3	1.49
cg18174678	chr1	42801761	-0.3927	0.713	0.584	0.96	FOXJ3	11.6
cg21786900	chr9	116793036	-0.2993	0.5435	0.584	0.96	ZNF618	92.44
cg15973528	chr14	102482817	-0.352	0.6392	0.584	0.96	DYNC1H1	90.7
cg06034885	chr4	17812352	0.06721	0.122	0.584	0.96	NCAPG	1.84
cg21472835	chr4	46874750	-1.567	2.846	0.584	0.96	COX7B2	53.21
cg12392623	chr9	116796754	0.8532	1.549	0.584	0.96	ZNF618	86.62
cg03577128	chr3	148050624	-1.196	2.172	0.584	0.96		35.13
cg10614321	chr5	67492641	-0.7832	1.422	0.584	0.96	LOC102467655	74.59
cg18336281	chr19	33717487	-0.3274	0.5946	0.584	0.96	SLC7A10	12.67
cg14958217	chr16	52581704	-0.9515	1.728	0.584	0.96	TOX3	27.79
cg04265354	chr19	8640633	-0.2823	0.5126	0.584	0.96	MYO1F	5.5
cg05824180	chr8	790729	1.639	2.976	0.584	0.96		74.76
cg16959606	chr1	169074934	-0.133	0.2415	0.584	0.96	ATP1B1	3.6
cg25005923	chr6	109773905	-0.5787	1.051	0.584	0.96	MICAL1	80.89
cg12282473	chr8	142438307	-0.5164	0.9378	0.584	0.96	PTP4A3	33.95
cg13417604	chr19	11910049	0.2378	0.4319	0.584	0.96	ZNF491	6.04
cg13990129	chr9	108311111	-0.4773	0.8667	0.584	0.96	FSD1L	86.69
cg10617903	chr11	30345045	0.1679	0.3049	0.584	0.96	ARL14EP	2.85
cg06282964	chr2	95537314	-1.382	2.509	0.584	0.96	TEKT4	21.87
cg02757668	chr2	224477897	-0.1151	0.209	0.584	0.96		2.1
cg11650864	chr5	55334016	-0.6032	1.095	0.584	0.96		75.93
cg01079768	chr19	47916940	-0.6311	1.146	0.584	0.96	MEIS3	40.94
cg13876462	chr9	103236040	0.06097	0.1107	0.584	0.96	TMEFF1	1.4
cg08056423	chr19	50155043	-0.1055	0.1916	0.584	0.96	SCAF1	97.03
cg19104830	chr12	7342086	0.08541	0.1551	0.584	0.96	PEX5	2.77
cg00320556	chr10	121357240	-0.7861	1.427	0.584	0.96	TIAL1	55.23
cg24180569	chr12	6309517	-0.1504	0.2732	0.584	0.96	CD9	4.01
cg13513232	chr9	84435798	0.6956	1.263	0.584	0.96		70.59
cg01053260	chr15	47476482	-0.1866	0.3389	0.584	0.96		5.98
cg23295181	chr19	2790716	-0.329	0.5975	0.584	0.96	THOP1	88.62
cg20523393	chr18	5895539	0.07464	0.1355	0.584	0.96		1.85
cg10616411	chr10	118430927	-0.7322	1.33	0.584	0.96	C10orf82	64.89
cg22717650	chr17	57292547	-0.1705	0.3096	0.584	0.96	C17orf71	92.95
cg23762655	chr1	20914109	-0.7828	1.422	0.584	0.96	CDA	65.38
cg09961998	chr7	144417304	-0.8404	1.526	0.584	0.96	TPK1	50.85
cg13462547	chr13	99542713	-0.4626	0.8401	0.584	0.96	DOCK9	86.36
cg02576153	chr16	85289758	-1.411	2.562	0.584	0.96		76.79
cg09428884	chr2	242816556	-0.4147	0.7531	0.584	0.96		81.17
cg03401266	chr3	192445594	1.171	2.126	0.584	0.96	FGF12	11.81
cg12195752	chr14	76353047	0.7231	1.313	0.584	0.96	TTLL5	25.42
cg21250468	chr5	174956667	-0.2301	0.4179	0.584	0.96		92.2
cg02996291	chr11	66035083	0.07283	0.1323	0.584	0.96	KLC2	1.96
ch.4.142726813F	chr4	142507363	0.2494	0.4529	0.584	0.96		5.98
cg02421033	chr16	1207833	-0.5003	0.9085	0.584	0.96	CACNA1H	30.85
cg21722532	chr9	137443579	1.055	1.917	0.584	0.96		47.08
cg07813031	chr1	61298421	-0.692	1.257	0.584	0.96		77.04
cg06561144	chr5	126634542	-0.3439	0.6246	0.584	0.96	MEGF10	86.69
cg08250918	chr7	50467921	0.5411	0.9828	0.584	0.96	IKZF1	30.07
cg09170404	chr12	123465466	0.07536	0.1369	0.584	0.96	ARL6IP4	1.83
cg13515894	chr19	47290659	-0.1262	0.2291	0.584	0.96	SLC1A5	3.28
cg09584658	chr16	85589984	-0.1749	0.3176	0.584	0.96		5.03
cg27041875	chr19	13030336	0.06655	0.1209	0.584	0.96	SYCE2	1.45
cg13564055	chr17	2288120	-0.5241	0.9518	0.584	0.96	MNT	75.43
cg14753740	chr5	54468940	-0.3209	0.5827	0.584	0.96	CDC20B	6.61
cg19768498	chr14	90525545	-1.319	2.395	0.584	0.96		65.48
cg16134741	chr12	1950946	0.4861	0.8828	0.584	0.96	CACNA2D4	26.16
cg11192022	chr1	156571543	0.2042	0.3709	0.584	0.96	GPATCH4	4.79
cg09522147	chr12	52627342	-0.6562	1.192	0.584	0.96	KRT7	15.11
cg06819775	chr12	69004359	0.1262	0.2291	0.584	0.96	RAP1B	2.32
cg25568261	chr14	63630621	-1.511	2.744	0.584	0.96		64.67
cg10346092	chr17	40086752	0.08916	0.1619	0.584	0.96	TTC25	2.46
cg21528112	chr3	11034978	-1.642	2.981	0.584	0.96	SLC6A1	22.11
cg03299182	chr9	140714752	-0.2833	0.5146	0.584	0.96	EHMT1	93.06
cg01185855	chr3	9975508	0.06913	0.1256	0.584	0.96	CRELD1	1.7
cg17640626	chr2	179151066	-0.2432	0.4418	0.584	0.96	OSBPL6	89.76
cg06793162	chr6	32452388	-1.995	3.624	0.584	0.96		67.55
cg26341189	chr4	102775226	0.5359	0.9733	0.584	0.96	BANK1	86.74
cg04162059	chr12	64784177	0.5476	0.9947	0.584	0.96	C12orf56	8.34
cg16253412	chr7	65670776	-0.3878	0.7044	0.584	0.96	TPST1	7.52
cg10073325	chr12	93659982	-0.1469	0.2668	0.584	0.96	LOC643339	95.29
cg13396967	chr8	134115055	-1.124	2.042	0.584	0.96	SLA	60.11
cg03880977	chr3	122609490	-0.5565	1.011	0.584	0.96	LOC100129550	50.94
cg10860553	chr5	1399854	-0.4874	0.8853	0.584	0.96	SLC6A3	24.17
cg02080175	chr3	128056483	-0.8716	1.583	0.584	0.96	EEFSEC	76.58
cg00927777	chr17	1960199	-0.6528	1.186	0.584	0.96	HIC1	39.64
cg16136636	chr10	103600266	-1.042	1.893	0.584	0.96	KCNIP2	21.89
cg17166123	chr5	72746878	-0.2884	0.5238	0.584	0.96		7
cg04612949	chr2	3609017	-0.175	0.3178	0.584	0.96		93.33
cg04237436	chr11	35808688	-0.5143	0.9342	0.584	0.96	TRIM44	68.9
cg21616177	chr3	124607351	0.2578	0.4682	0.584	0.96	ITGB5	93.62
cg26036488	chr19	6063874	-0.6868	1.247	0.584	0.96	RFX2	41.45
cg19204194	chr4	110736315	0.09614	0.1746	0.584	0.96	GAR1	2.43
cg04935901	chr5	169275460	0.7589	1.378	0.584	0.96	DOCK2	30.37
cg07831657	chr19	47808845	-0.5274	0.9579	0.584	0.96		4.92
cg10344516	chr10	6689948	-0.177	0.3215	0.584	0.96		3.85
cg15037420	chr19	48474386	-1.824	3.312	0.584	0.96	BSPH1	66.17
cg05349646	chr14	88934340	-0.2675	0.4858	0.584	0.96	PTPN21	95.73
cg27047671	chr14	69006140	-0.4171	0.7576	0.584	0.96	RAD51L1	89.87
cg25433586	chr8	135332928	0.6927	1.258	0.584	0.96		28.57
cg17890913	chr15	58759056	-0.2791	0.5069	0.584	0.96	LOC101928694	93.03
cg17310105	chr18	12452556	-0.1965	0.3569	0.584	0.96	SPIRE1	92.82
cg14693404	chr2	49382423	-0.8917	1.62	0.584	0.96	FSHR	16.62
cg24707358	chr10	50747711	0.3654	0.6637	0.584	0.96	ERCC6	5.69
cg10971549	chr5	141581540	-0.1844	0.3349	0.584	0.96		94.76
cg10643271	chr12	129309330	-1.072	1.948	0.584	0.96	SLC15A4	27.87
cg04190393	chr9	116501754	-0.7411	1.346	0.584	0.96		39.42
cg06226431	chr1	32110507	0.163	0.296	0.584	0.96	PEF1	2.28
cg04665974	chr16	30103391	0.06645	0.1207	0.584	0.96	TBX6	1.51
cg08986465	chr8	53556400	0.32	0.5812	0.584	0.96	RB1CC1	89.47
cg01036351	chr2	207506480	-1.031	1.873	0.584	0.96	LOC200726	26.74
cg09443553	chr6	106702170	-0.1881	0.3417	0.584	0.96	ATG5	95.07
cg23899081	chr2	139181431	-0.1644	0.2986	0.584	0.96		95.42
cg02071463	chr20	10200617	-0.2279	0.414	0.584	0.96	SNAP25	6.22
cg19180546	chr13	44453867	0.08872	0.1611	0.584	0.96	C13orf31	2.41
cg27068206	chr11	70559053	-0.7799	1.417	0.584	0.96	SHANK2	85
cg23032598	chr20	17512795	-0.3467	0.6298	0.584	0.96	BFSP1	87.8
cg00767042	chr19	11517436	-0.47	0.8537	0.584	0.96	RGL3	74.04
cg01363284	chr16	85695124	-0.4835	0.8783	0.584	0.96	KIAA0182	76.83
cg13655566	chr9	78536245	0.3234	0.5874	0.584	0.96	PCSK5	87.85
cg06421590	chr4	3043752	-0.8763	1.592	0.584	0.96		16.8
cg25916669	chr6	4582266	-0.4984	0.9053	0.584	0.96		16.5
cg09645424	chr19	55412792	0.6025	1.094	0.584	0.96		16.71
cg23713704	chr4	163906126	0.1668	0.3029	0.584	0.96		94
cg19049165	chr4	155338021	-0.8477	1.54	0.584	0.96	DCHS2	4
cg07804714	chr11	665473	0.7003	1.272	0.584	0.96	DEAF1	82.17
cg21754914	chr5	156801680	-0.3906	0.7095	0.584	0.96	CYFIP2	90.01
cg26298979	chr18	77558211	-0.1178	0.214	0.584	0.96		2.86
ch.2.1436611R	chr2	62697620	-0.2923	0.5311	0.584	0.96		12.6
cg19319588	chr10	46010025	-0.609	1.106	0.584	0.96	MARCH8	18.96
cg14372606	chr13	32425045	-1.63	2.961	0.584	0.96	EEF1DP3	63.14
cg14721360	chr14	102784002	0.293	0.5323	0.584	0.96	ZNF839	9.84
cg23886165	chr13	76209457	-0.5038	0.9151	0.584	0.96	LMO7	27.04
cg07468289	chr6	30030010	0.5061	0.9194	0.584	0.96	ZNRD1	84.29
cg05882969	chr1	38455985	-0.3866	0.7023	0.584	0.96	SF3A3	8.13
cg02089787	chr12	27719315	-0.5241	0.9521	0.584	0.96	PPFIBP1	82.16
cg17517733	chr4	76932517	-0.2067	0.3755	0.584	0.96	ART3	94.14
cg12230728	chr12	58021569	0.8244	1.498	0.584	0.96	B4GALNT1	29.46
cg26857078	chr3	129034995	0.0677	0.123	0.584	0.96	H1FX	1.74
cg06405090	chr22	43582667	0.1609	0.2923	0.584	0.96	TTLL12	3.57
cg24811663	chr8	23316094	-0.5619	1.021	0.584	0.96	ENTPD4	73.74
cg07489123	chr19	1812466	-0.112	0.2035	0.584	0.96	ATP8B3	2.58
cg04568312	chr3	15798915	0.2337	0.4246	0.584	0.96	ANKRD28	92.76
cg19410394	chr20	55728645	-0.6228	1.132	0.584	0.96		39.03
cg26549552	chr12	22697666	-0.05319	0.09663	0.584	0.96	KIAA0528	1.08
cg06667745	chr13	50231486	0.6515	1.184	0.584	0.96		66.5
cg13207515	chr2	29462557	-0.6715	1.22	0.584	0.96	ALK	44.42
cg14911472	chr6	131949010	0.1493	0.2712	0.584	0.96	MED23	3.41
cg01832346	chr10	47658413	0.2937	0.5336	0.584	0.96	ANTXRL	90.22
cg27267165	chr2	25338212	-0.966	1.755	0.584	0.96	EFR3B	70.58
cg16920551	chr10	114136073	-0.6901	1.254	0.584	0.96	ACSL5	64.77
cg23661466	chr10	63657173	-0.4934	0.8963	0.584	0.96		84.73
cg20329769	chr2	220083241	-0.2935	0.5332	0.584	0.96	ABCB6	5.09
cg13638983	chr3	14619577	-1.493	2.713	0.584	0.96		58.45
cg06773116	chr4	20884431	-1.613	2.93	0.584	0.96	KCNIP4	28.21
cg07701329	chr13	51190475	-0.5977	1.086	0.584	0.96		82.14
cg10975049	chr10	72432542	0.7811	1.419	0.584	0.96	ADAMTS14	5.12
cg02330078	chr5	163704924	-1.143	2.076	0.584	0.96		32.72
cg24680758	chr6	102188078	1.754	3.186	0.584	0.96	GRIK2	64.74
cg26348728	chr1	183558391	-0.593	1.077	0.584	0.96	NCF2	69.19
cg24946117	chr11	56615725	-0.9263	1.683	0.584	0.96		34.37
cg27054032	chr5	75464408	1.242	2.256	0.584	0.96	SV2C	64.52
cg08520746	chr2	172945932	-1.165	2.116	0.584	0.96		43.88
cg16843689	chr4	153700888	-0.05512	0.1001	0.584	0.96	ARFIP1	1.25
cg08888918	chr5	168894603	-1.382	2.51	0.584	0.96		31.3
cg15244223	chr6	118228493	-0.08201	0.149	0.584	0.96	SLC35F1	1.56
cg26424013	chr16	20911827	0.06406	0.1164	0.584	0.96	DCUN1D3	1.4
cg21862081	chr14	77769687	-0.7381	1.341	0.584	0.96	POMT2	74.07
cg19925425	chr18	71385780	-0.9845	1.789	0.584	0.96		83.87
cg15951469	chr6	153536198	-0.7134	1.296	0.584	0.96		25
cg08513943	chr3	42574531	-0.7152	1.299	0.584	0.96	VIPR1	58.04
cg16584707	chr12	6942629	-0.881	1.601	0.584	0.96	P3H3	68.85
cg11236879	chr19	49375524	0.07352	0.1336	0.584	0.96	PPP1R15A	1.66
cg05308436	chr14	24731069	-0.2763	0.5019	0.584	0.96	TGM1	92.42
cg13876615	chr2	16999102	1.078	1.958	0.584	0.96		47.98
cg05026634	chr16	57600116	-0.353	0.6414	0.584	0.96	ADGRG5	88.21
cg19498844	chr21	46707878	0.08812	0.1601	0.584	0.96	POFUT2	2.23
cg01398017	chr15	74036483	-0.3111	0.5651	0.584	0.96	C15orf59	90.39
cg22722569	chr19	19454107	-0.3796	0.6896	0.584	0.96	MAU2	84.64
cg08945135	chr12	69080795	-0.1934	0.3513	0.584	0.96	LOC100507250	4.31
cg12828483	chr20	62792468	0.5838	1.061	0.584	0.96		24.99
cg01775558	chr3	32078117	-0.3631	0.6597	0.584	0.96		89.24
cg07352245	chr5	179125837	0.08192	0.1488	0.584	0.96	CANX	2.99
cg15342308	chrX	47518172	0.09618	0.1747	0.584	0.96	UXT	3.54
cg11152528	chrX	110925015	-0.8813	1.601	0.584	0.96	ALG13	18.56
cg10880177	chr5	1729256	1.345	2.444	0.584	0.96		23.27
cg25956256	chr18	18692004	-0.1456	0.2645	0.584	0.96	ROCK1	3.17
cg07685267	chr3	48461021	-0.4392	0.7979	0.584	0.96	PLXNB1	58.72
cg14540400	chr14	94511415	-0.2295	0.4171	0.584	0.96	OTUB2	93.53
cg08606453	chr12	50222071	0.08619	0.1566	0.584	0.96	NCKAP5L	2.46
cg04876548	chr16	29708741	-0.2566	0.4662	0.584	0.96	QPRT	88.36
cg19932250	chr20	13221792	-0.7003	1.272	0.584	0.96	ISM1-AS1	45.31
cg14129729	chr11	125083077	0.9578	1.74	0.584	0.96	PKNOX2	78.76
cg09926892	chr20	34330413	0.1276	0.2318	0.584	0.96	RBM39	2.44
cg04934867	chr3	2933549	-1.102	2.002	0.584	0.96	CNTN4	42.39
cg11474701	chr11	121193898	1.544	2.805	0.584	0.96		56.11
cg04408225	chr14	95623684	0.1674	0.3041	0.584	0.96	DICER1	3.93
cg27591870	chr3	176915853	-0.1148	0.2086	0.584	0.96	TBL1XR1	3.16
cg18807030	chr7	931980	0.1247	0.2265	0.584	0.96	C7orf20	98.05
cg26734249	chrX	12994598	-0.7197	1.308	0.584	0.96	TMSL3	8.86
cg05328939	chr9	137731025	0.7928	1.441	0.584	0.96	COL5A1	57.58
cg09493505	chr7	49813111	1.519	2.76	0.584	0.96	VWC2	8.39
cg06172191	chr12	21728772	-1.288	2.341	0.584	0.96	GYS2	50.43
cg21101974	chr2	181612473	0.6535	1.187	0.584	0.96	SCHLAP1	40.84
cg25677844	chr20	3800843	0.07633	0.1387	0.584	0.96	C20orf29	1.78
cg24341537	chr6	33178951	0.2208	0.4011	0.584	0.96	RING1	94.03
cg16834894	chr5	132209235	0.4988	0.9063	0.584	0.96	LEAP2	79.86
cg21900539	chr20	3339565	-0.4552	0.8272	0.584	0.96	C20orf194	89.57
cg15127613	chr2	75299705	0.5138	0.9337	0.584	0.96	TACR1	89.3
cg06175008	chr3	71116326	0.881	1.601	0.584	0.96	FOXP1	83.41
cg00040007	chr15	41222276	-0.06415	0.1166	0.584	0.96	DLL4	1.63
cg22891191	chr10	129706234	-0.9718	1.766	0.584	0.96	PTPRE	66.65
cg27142345	chr17	27464139	-0.2021	0.3672	0.584	0.96	MYO18A	94.39
cg00337053	chr3	49507545	-0.05759	0.1047	0.584	0.96	DAG1	1.38
cg22373112	chr17	40307717	0.4232	0.769	0.584	0.96	RAB5C	15.33
cg15059013	chr13	24202648	-0.7434	1.351	0.584	0.96	TNFRSF19	72.48
cg14834881	chr4	92034737	-0.6183	1.124	0.584	0.96	FAM190A	25.41
cg20435730	chr11	98891557	-0.1431	0.26	0.584	0.96	CNTN5	4.24
cg10129406	chr17	71160972	0.08003	0.1454	0.584	0.96	SSTR2	2.03
cg12925355	chr2	234386471	0.1398	0.254	0.584	0.96	USP40	96.91
cg21424140	chr9	108210439	-0.07247	0.1317	0.584	0.96	FSD1L	1.88
cg17088037	chr6	164198378	0.437	0.794	0.584	0.96		83.06
cg16667710	chr4	186063605	0.2053	0.3731	0.584	0.96	SLC25A4	93.46
cg09145071	chr19	1066967	0.07439	0.1352	0.584	0.96	HMHA1	1.82
cg25857345	chr22	31608248	0.0631	0.1147	0.584	0.96	LIMK2	1.22
cg22385463	chr11	67407517	-0.4067	0.7391	0.584	0.96	TBX10	17.12
cg19668476	chr4	153506267	-0.7512	1.365	0.584	0.96		67.1
cg13141281	chr12	125385042	-0.5655	1.028	0.584	0.96		82.7
cg19452316	chr1	206680966	-0.09114	0.1656	0.584	0.96	RASSF5	2.83
cg01013365	chr17	60781777	-0.2194	0.3988	0.584	0.96	MARCH10	5.33
cg03479059	chr15	73626734	-0.8588	1.561	0.584	0.96	HCN4	70.31
cg19823280	chr1	38324295	-1.179	2.143	0.584	0.96	MTF1	45.75
cg13799853	chr2	16080515	0.2452	0.4457	0.584	0.96	MYCNOS	8.09
cg16768966	chr17	9940227	0.6885	1.251	0.584	0.96	GAS7	71.19
cg11551919	chr2	3693268	1.13	2.054	0.584	0.96		69.61
cg12590535	chr7	28269739	-1.286	2.338	0.584	0.96		50.56
cg18327157	chr7	157486718	-1.05	1.907	0.584	0.96	PTPRN2	38.94
cg18478319	chr13	99405122	0.4202	0.7636	0.584	0.96	SLC15A1	3.14
cg00621733	chr19	18559742	0.253	0.4598	0.584	0.96	ELL	93.92
cg16252971	chr14	93125602	-0.2128	0.3866	0.584	0.96	RIN3	94.39
cg02654372	chr6	73575334	0.7058	1.283	0.584	0.96	KCNQ5	69.8
cg16861410	chr17	57233013	0.1118	0.2032	0.584	0.96	PRR11	2.57
cg24544885	chr19	17457251	-0.1222	0.2221	0.584	0.96		2.61
cg03373742	chr17	7701581	-0.7302	1.327	0.584	0.96	DNAH2	80.44
cg23657589	chr11	34547673	-0.5468	0.9937	0.584	0.96		39.45
cg09605432	chr6	130687139	-0.7275	1.322	0.584	0.96		16.93
cg24569045	chr5	39073701	-0.2097	0.3811	0.584	0.96	RICTOR	5.03
cg18091960	chr2	43197057	-0.8403	1.527	0.584	0.96		79.78
cg11399754	chr5	64920452	-0.1356	0.2465	0.584	0.96	C5orf44	2.92
cg21898358	chr19	54805375	-1.09	1.982	0.584	0.96	LILRA3	45.55
cg10763357	chr11	123844750	0.9884	1.796	0.584	0.96		19.57
cg25875702	chr17	76501582	-0.4973	0.9038	0.584	0.96	DNAH17	52.46
cg04839131	chr7	150644715	-1.261	2.292	0.584	0.96	KCNH2	57.09
cg02636162	chr13	36294611	-0.6962	1.265	0.584	0.96	MIR548F5	39.4
cg17489622	chr11	118977782	-0.3078	0.5594	0.584	0.96	C2CD2L	6.82
cg07908805	chr19	427022	-1.425	2.59	0.584	0.96	SHC2	55.17
cg03361738	chr9	107685725	-1.113	2.024	0.584	0.96	ABCA1	36.36
cg02221143	chr14	53162529	0.06511	0.1183	0.584	0.96	ERO1L	1.78
cg24057041	chr19	54685190	-0.5343	0.971	0.584	0.96	MBOAT7	79.87
cg03790192	chr16	88044375	0.3992	0.7255	0.584	0.96	BANP	92.86
cg14342838	chr2	241075977	0.07404	0.1346	0.584	0.96	MYEOV2	1.52
cg26726490	chr15	38781997	-0.2981	0.5417	0.584	0.96	RASGRP1	91.18
cg19934822	chr10	131839410	-0.6829	1.241	0.584	0.96		67.32
cg17508320	chr5	86180476	-0.193	0.3507	0.584	0.96		95.76
cg07213242	chr10	36513896	1.044	1.897	0.584	0.96		50.33
cg26961482	chr3	184098184	0.06471	0.1176	0.584	0.96	THPO	1.68
cg12685846	chr15	30114814	0.09499	0.1726	0.584	0.96	TJP1	1.14
cg23359394	chr20	53092040	-0.1864	0.3388	0.584	0.96	DOK5	1.75
cg07198181	chr5	180144859	-0.9773	1.776	0.584	0.96		37.63
cg20855411	chr3	158288712	0.2366	0.43	0.584	0.96	MLF1	6.12
cg11049583	chr8	110158883	1.634	2.969	0.584	0.96		52.63
cg25700339	chr6	33287100	0.2177	0.3957	0.584	0.96	DAXX	92.34
cg00967519	chr6	44329051	1.021	1.856	0.584	0.96	SPATS1	54.29
cg13495160	chr17	46894469	0.1023	0.186	0.584	0.96	TTLL6	2.29
cg12289553	chr10	52500425	-0.8252	1.5	0.584	0.96	ASAH2B	34.53
cg26266931	chr19	46088069	-0.1433	0.2605	0.584	0.96	OPA3	2.79
cg01431140	chr17	35118924	-0.9758	1.774	0.584	0.96		76.07
cg22306038	chr17	48845758	-0.3915	0.7116	0.584	0.96	C17orf73	32.66
cg27159962	chr12	50419799	-0.9677	1.759	0.584	0.96	RACGAP1	28.82
cg08992360	chr8	1440917	2.178	3.959	0.584	0.96		65.85
cg08175250	chr1	9932287	-0.2256	0.41	0.584	0.96	CTNNBIP1	91.92
cg11806575	chr11	61172270	-0.7214	1.311	0.584	0.96	CPSF7	75.1
cg14791530	chr1	85040857	0.7667	1.393	0.584	0.96	CTBS	29.22
cg02579620	chrX	152988658	-0.5065	0.9205	0.584	0.96	BCAP31	14.57
ch.2.217478R	chr2	8142529	0.4686	0.8518	0.584	0.96		14.71
cg10039163	chr8	144593087	0.1144	0.2079	0.584	0.96	ZC3H3	96.19
cg17900661	chr11	115281084	0.744	1.352	0.584	0.96	CADM1	67.74
cg18581405	chr19	3180035	-0.5173	0.9403	0.584	0.96	S1PR4	79.2
ch.8.842844F	chr8	35478712	-0.3196	0.5809	0.584	0.96	UNC5D	6.17
cg16100063	chr1	10690011	-0.7302	1.327	0.584	0.96	PEX14	89.98
cg22700218	chr10	22618643	-0.1477	0.2685	0.584	0.96	BMI1	94.7
cg11240212	chr5	90679388	-0.1159	0.2107	0.584	0.96	LOC100129716	2.93
cg25468905	chr1	4000125	-1.188	2.159	0.584	0.96		66.67
cg27247116	chr22	18456921	0.5142	0.9346	0.584	0.96	MICAL3	29.83
cg02319097	chr12	10373231	0.3648	0.663	0.584	0.96	GABARAPL1	13.23
cg08805208	chr12	131589169	-0.4196	0.7627	0.584	0.96	GPR133	76.04
cg10827159	chr12	125815556	-0.2251	0.4091	0.584	0.96	TMEM132B	4.99
cg20786995	chr4	131297140	2.43	4.417	0.584	0.96		53.41
cg00470748	chr1	35734125	0.3381	0.6145	0.584	0.96	ZMYM4	5.39
cg19652483	chr6	76191813	-0.7891	1.434	0.584	0.96	FILIP1	57.89
cg18478529	chr8	145563658	-1.052	1.913	0.584	0.96		55.46
cg21386545	chr1	4832865	0.5487	0.9974	0.584	0.96	AJAP1	90.49
cg08624680	chr6	108434970	-0.2025	0.3681	0.584	0.96		4.47
cg07401745	chr5	52872072	-0.4029	0.7323	0.584	0.96	NDUFS4	88.25
cg19085463	chr8	49834354	-0.1189	0.2162	0.584	0.96	SNAI2	2.79
cg24731015	chr5	70751422	-0.1418	0.2577	0.584	0.96	BDP1	3.26
cg24105511	chr3	39748617	0.2036	0.3701	0.584	0.96		93.98
cg15882878	chr12	7281566	0.472	0.8579	0.584	0.96	CLSTN3	88.82
cg19421218	chr3	114012659	0.7685	1.397	0.584	0.96	TIGIT	78.61
cg23531468	chr4	109929592	-1.392	2.53	0.584	0.96	COL25A1	46.74
cg22541858	chr6	157748261	-0.3181	0.5782	0.584	0.96		5.45
cg01082168	chr8	145667028	0.2264	0.4115	0.584	0.96	NFKBIL2	93.29
cg11865680	chr5	945658	-1.175	2.135	0.584	0.96		63.89
cg17893426	chr10	133981520	1.886	3.428	0.584	0.96	JAKMIP3	77.14
cg05969038	chr7	213500	-1.164	2.115	0.584	0.96	FAM20C	46.06
cg13733008	chr4	78088735	-0.1997	0.3629	0.584	0.96	CCNG2	92.66
cg25497484	chr5	156985183	0.5224	0.9496	0.584	0.96	ADAM19	28.34
cg15510373	chr7	100224934	0.4177	0.7593	0.584	0.96	TFR2	88.68
cg07399634	chr14	52344309	-0.8931	1.623	0.584	0.96	GNG2	25.67
cg24364084	chr3	113415646	0.07122	0.1295	0.584	0.96	KIAA2018	2.06
cg24333406	chr8	54756174	-0.2387	0.4339	0.584	0.96	ATP6V1H	4.28
cg03123448	chr15	66913963	-0.9921	1.803	0.584	0.96	LINC01169	52.86
cg25702798	chr1	211957141	-0.3527	0.6411	0.584	0.96	LPGAT1	90.6
cg18505978	chr5	100241630	-0.1667	0.3031	0.584	0.96		94.14
cg06651119	chr16	83640436	0.9444	1.717	0.584	0.96	CDH13	35.8
cg24512517	chrX	107335106	0.1926	0.3502	0.584	0.96	PSMD10	4.71
cg18765935	chr2	191086075	-0.426	0.7745	0.584	0.96	HIBCH	88.41
cg23834099	chr14	24563275	-1.525	2.773	0.584	0.96	PCK2	12.76
cg07523179	chr8	133715000	0.6162	1.12	0.584	0.96		13.86
cg06425397	chr4	8603130	-0.9622	1.749	0.584	0.96	CPZ	76.88
cg08402365	chr2	172945274	2.202	4.002	0.584	0.96	MAP1D	54.3
cg07354995	chr3	53783080	-0.9017	1.639	0.584	0.96	CACNA1D	70.78
cg18374265	chr19	36343523	-0.6336	1.152	0.584	0.96	NPHS1	19.64
cg15218812	chr10	27156745	-0.4213	0.7659	0.584	0.96		90.13
cg09280972	chr9	88969487	0.08173	0.1486	0.584	0.96	ZCCHC6	2.02
cg26340700	chr1	231663886	0.3568	0.6485	0.584	0.96	TSNAX-DISC1	8.55
cg20964256	chr4	146540759	0.1513	0.2751	0.584	0.96	MMAA	3.55
cg26955275	chr7	129931908	-0.3384	0.6152	0.584	0.96	CPA4	88.47
cg23520688	chr14	103294740	-0.8948	1.627	0.584	0.96	TRAF3	36.55
cg18467922	chr13	112837161	0.9223	1.677	0.584	0.96		59.18
cg26992949	chr5	13919339	-0.8072	1.467	0.584	0.96	DNAH5	31.24
cg26930253	chr10	85899167	0.1165	0.2119	0.584	0.96	GHITM	3.06
cg11101316	chr6	83668780	0.8891	1.616	0.584	0.96	UBE2CBP	70.82
cg23325230	chr7	100272578	-0.2365	0.43	0.584	0.96	GNB2	4.93
cg26781266	chr20	58427984	0.3233	0.5877	0.584	0.96		91.15
cg24168190	chr1	30405784	-0.9793	1.78	0.584	0.96		46.57
cg11093292	chr3	57204673	-0.2676	0.4865	0.584	0.96		10.09
cg13572003	chrX	50213849	-0.6997	1.272	0.584	0.96	DGKK	9.38
cg08999895	chr11	2925869	-0.4323	0.786	0.584	0.96	SLC22A18	29.22
cg13246244	chr8	107672105	-0.1857	0.3376	0.584	0.96	OXR1	93.8
cg04398322	chr2	241991130	-0.9615	1.748	0.584	0.96	SNED1	56.03
cg15626100	chr15	100106192	-0.09899	0.18	0.584	0.96	MEF2A	2.22
cg06316189	chr5	124299485	0.4488	0.816	0.584	0.96		14.67
cg04580768	chr1	43112537	1.276	2.32	0.584	0.96	CCDC30	56.7
cg18949044	chr4	156443804	-1.216	2.21	0.584	0.96		71.7
cg18424502	chr2	170388252	0.1859	0.338	0.584	0.96	FASTKD1	93.42
cg01350824	chr6	29550425	-0.8495	1.544	0.584	0.96		88.59
cg00544154	chr5	78809685	-0.05708	0.1038	0.584	0.96	HOMER1	1.36
cg24439049	chr6	4164223	-0.4299	0.7816	0.584	0.96		88.64
cg26979179	chr2	217366073	-0.1415	0.2573	0.584	0.96	RPL37A	94.93
cg27132415	chr14	83109010	1.057	1.922	0.584	0.96		16.75
cg03134748	chr3	72204365	-0.5762	1.048	0.584	0.96	LINC00870	28.19
cg25395400	chr7	155498546	-0.4983	0.906	0.584	0.96	RBM33	81.94
cg27025387	chr16	89352529	-0.3011	0.5474	0.584	0.96	ANKRD11	90.19
cg14123349	chr1	211987966	-0.299	0.5435	0.584	0.96	LPGAT1	92.89
cg06777813	chr15	101085111	1.563	2.842	0.584	0.96	LASS3	70.21
cg25658253	chr10	126239409	-0.3886	0.7065	0.584	0.96	LHPP	87.16
cg08875651	chr12	58109590	-0.8152	1.482	0.584	0.96	OS9	83.9
cg23257225	chr1	203123144	0.4262	0.7748	0.584	0.96	ADORA1	6.5
cg14782206	chr8	68540132	-1.946	3.539	0.584	0.96	CPA6	72.77
cg11601850	chr9	86941208	-0.6249	1.136	0.584	0.96	SLC28A3	75.8
cg17008770	chr8	75227564	-1.58	2.872	0.584	0.96	JPH1	68.83
cg08896942	chr4	9780269	0.5343	0.9715	0.584	0.96		80.16
cg03576086	chr1	201958130	0.1961	0.3566	0.584	0.96	RNPEP	93.68
cg05853722	chr15	91504219	-0.5054	0.9189	0.584	0.96	RCCD1	83.32
cg22425711	chr1	38200251	-0.7763	1.411	0.584	0.96	EPHA10	74.15
cg27133880	chr11	65479836	0.1022	0.1857	0.584	0.96	KAT5	1.6
cg25918105	chr2	46616703	0.4378	0.796	0.584	0.96		26.4
cg14349636	chr2	189156143	-0.1922	0.3494	0.584	0.96	GULP1	4.36
cg19881386	chrX	30327423	-1.594	2.897	0.584	0.96	NR0B1	26.89
cg13356974	chr4	77665633	-0.5421	0.9856	0.584	0.96	SHROOM3	83.57
cg14561438	chr4	7263150	-0.5315	0.9664	0.584	0.96	SORCS2	15.94
cg19234488	chr1	37783971	0.9034	1.643	0.584	0.96		51.01
cg00996544	chr12	48425021	0.5409	0.9835	0.584	0.96		74.5
cg06065769	chr2	99065000	0.2596	0.4721	0.584	0.96	INPP4A	91.86
cg13935535	chr22	40931819	0.8929	1.623	0.584	0.96	MKL1	80.08
cg17369513	chr5	98121165	-0.1742	0.3166	0.584	0.96	RGMB	94.58
cg05131957	chr20	5986808	0.2097	0.3813	0.584	0.96	CRLS1	5.31
cg16802990	chr10	105991926	0.06444	0.1172	0.584	0.96	C10orf79	1.53
cg05664871	chr5	132658816	-0.6398	1.163	0.584	0.96	FSTL4	78.43
cg24464798	chr9	121766990	0.4204	0.7644	0.584	0.96		9.09
cg22933714	chr14	59949400	-1.089	1.98	0.584	0.96	L3HYPDH	55.31
cg03852706	chr6	7267451	0.355	0.6454	0.584	0.96		88.57
cg24841825	chr7	44822126	-0.2333	0.4242	0.584	0.96		93.31
cg00012701	chr6	30434338	0.3508	0.6379	0.584	0.96		2.63
cg25472882	chr7	1112040	-0.3691	0.671	0.584	0.96	C7orf50	86.56
cg14523936	chr5	70898230	-0.1438	0.2614	0.584	0.96	MCCC2	95.59
cg21547283	chr8	10573804	0.9121	1.658	0.584	0.96		57.58
cg21762585	chr20	60733723	-0.2396	0.4357	0.584	0.96	SS18L1	94.6
cg04782773	chr17	8395456	-0.2945	0.5354	0.584	0.96	MYH10	91.49
cg10810769	chr12	107076676	-0.8276	1.505	0.584	0.96	RFX4	60.79
cg07046120	chr7	24065093	-1.351	2.456	0.584	0.96		48.85
cg01190931	chr4	6353157	-0.8873	1.613	0.584	0.96	PPP2R2C	83.77
cg08312035	chr1	228402305	-0.39	0.7091	0.584	0.96	OBSCN	91.32
cg06492744	chr11	65406254	-0.6141	1.117	0.584	0.96	SIPA1	64.37
cg10573352	chr6	143512319	0.5198	0.9451	0.584	0.96	AIG1	91.89
cg19248264	chr17	1774149	-0.19	0.3455	0.584	0.96	RPA1	93.04
cg03664054	chr16	56404536	-0.5404	0.9827	0.584	0.96	AMFR	77.89
cg01076971	chr8	97657803	0.4095	0.7447	0.584	0.96	PGCP	2.33
cg23642826	chr1	6645463	-0.3934	0.7153	0.584	0.96	ZBTB48	83.61
ch.3.1226245F	chr3	55731563	-1.099	1.999	0.584	0.96	ERC2	41.12
cg12666819	chr8	125551705	-0.2084	0.3789	0.584	0.96	TATDN1	5.03
cg09012858	chr6	28984234	-1.466	2.665	0.584	0.96		42.97
cg13085038	chr11	120998455	-1.557	2.831	0.584	0.96	TECTA	58.54
cg12679308	chr7	101500014	1.35	2.455	0.584	0.96	CUX1	15.46
cg18199992	chr12	5143048	-0.6819	1.24	0.584	0.96		87.74
cg04779877	chr1	75055078	-0.5615	1.021	0.584	0.96	ERICH3-AS1	88.37
cg22485948	chr5	128877863	0.3438	0.6251	0.584	0.96	ADAMTS19	92.59
cg06617215	chr18	56193696	-0.5195	0.9447	0.584	0.96	ALPK2	84.61
cg19053312	chr5	70817569	-0.1656	0.3011	0.584	0.96	BDP1	94.84
cg03076338	chr8	131091946	0.3241	0.5893	0.584	0.96	ASAP1	91.25
cg20435150	chr7	2443076	-0.05907	0.1074	0.584	0.96	CHST12	1.17
cg12420283	chr1	173990399	-0.3039	0.5527	0.584	0.96		6.99
cg18661788	chr3	179569879	-0.9113	1.657	0.584	0.96	PEX5L	57.7
cg21497833	chr1	89949010	-0.1649	0.2999	0.584	0.96		4.2
cg26513818	chr1	236555214	-0.5912	1.075	0.584	0.96		67.01
cg05281221	chr11	43600303	0.06432	0.117	0.584	0.96		1.55
cg08268967	chr22	41215472	0.07114	0.1294	0.584	0.96	SLC25A17	1.59
cg12849969	chr11	69880861	-0.1997	0.3632	0.584	0.96		95.75
cg09090056	chr20	61547231	1.757	3.195	0.584	0.96	DIDO1	78.75
cg14358570	chr14	93365369	-1.222	2.222	0.584	0.96		30.96
cg03796962	chr20	34985106	0.882	1.604	0.584	0.96	DLGAP4	71.36
cg23791626	chr17	65542892	-0.9045	1.645	0.584	0.96	PITPNC1	40.97
cg25304500	chr4	71247773	0.9702	1.764	0.584	0.96	SMR3B	77.25
cg12490816	chr5	64920465	-0.2459	0.4471	0.584	0.96	C5orf44	7.77
cg17062760	chr19	35950799	-0.5523	1.004	0.584	0.96		76.69
cg20041532	chr12	51478720	-0.4114	0.7482	0.584	0.96	CSRNP2	90.66
cg20705844	chr4	102275803	-0.7753	1.41	0.584	0.96		64.36
cg13161113	chr6	158438198	-0.5273	0.959	0.584	0.96	SYNJ2	83.84
cg01949832	chr6	148644988	-1.851	3.366	0.584	0.96		85.93
cg09639405	chr6	164055751	-0.5571	1.013	0.584	0.96		30.69
cg08988156	chr16	68732213	-0.5376	0.9777	0.584	0.96	CDH3	83.55
cg14472601	chr5	180019112	-0.7115	1.294	0.584	0.96	SCGB3A1	71.8
cg21354140	chr9	129079909	-0.687	1.249	0.584	0.96		47.92
cg15772786	chr1	212658232	0.4839	0.8799	0.584	0.96		89.5
cg05983640	chr3	148847603	-0.05451	0.09912	0.584	0.96	HPS3	1.19
cg01602153	chr8	59058660	-1.142	2.076	0.585	0.96	FAM110B	70.17
cg09424682	chr3	191670257	1.201	2.184	0.585	0.96		36.62
cg21450829	chr3	182970719	-0.757	1.377	0.585	0.96	MCF2L2	37.36
ch.10.896173F	chr10	35428323	-0.3945	0.7175	0.585	0.96	CREM	16.5
cg17356479	chr10	133622885	-1.48	2.691	0.585	0.96	LINC01164	50.18
cg06418245	chr10	26490790	-0.869	1.58	0.585	0.96	MYO3A	76.08
cg10042540	chr22	41697561	-0.08354	0.1519	0.585	0.96	ZC3H7B	1.83
cg05776323	chr1	161165053	0.6539	1.189	0.585	0.96	ADAMTS4	51.08
cg01077808	chr19	16607011	-0.06676	0.1214	0.585	0.96	C19orf44	1.73
cg01315465	chr17	41857616	-0.7296	1.327	0.585	0.96	DUSP3	59.41
cg03672752	chr2	219128071	0.28	0.5091	0.585	0.96	GPBAR1	89.3
cg00078759	chr16	1600969	-0.5568	1.013	0.585	0.96	IFT140	89.21
cg09721995	chr15	81336917	-0.3472	0.6314	0.585	0.96		92.38
cg20625891	chr16	53737790	0.4622	0.8405	0.585	0.96	RPGRIP1L	5.99
cg04185542	chr2	236115274	1.402	2.55	0.585	0.96		44.08
cg15030712	chr7	29304984	-0.4933	0.8972	0.585	0.96	CHN2	77.36
cg10473266	chr5	112548728	0.7455	1.356	0.585	0.96	MCC	38.44
cg23238440	chr10	124222816	-0.829	1.508	0.585	0.96	HTRA1	75.36
cg20337976	chr2	9965233	0.4661	0.8477	0.585	0.96		91.74
cg20133735	chr10	73939314	-0.1685	0.3065	0.585	0.96	ASCC1	94.07
cg01154336	chr14	101539195	-1.012	1.841	0.585	0.96		33.69
cg12495593	chr6	30539072	0.078	0.1419	0.585	0.96	ABCF1	1.71
cg16675357	chr8	91173192	-0.5132	0.9334	0.585	0.96		87.95
cg13883397	chr11	61900852	-0.259	0.4711	0.585	0.96	INCENP	95.18
cg19389884	chr11	1358515	1.241	2.257	0.585	0.96		19.07
cg15207953	chr20	29522467	-0.8297	1.509	0.585	0.96		72.49
cg17925566	chr8	10533185	1.051	1.911	0.585	0.96	C8orf74	56.68
cg14073847	chr12	90072598	-0.157	0.2855	0.585	0.96		95.1
cg12806001	chr8	19614157	0.1188	0.2161	0.585	0.96		3.12
cg22658332	chr18	36612583	0.5217	0.9489	0.585	0.96		15.46
cg00956010	chr17	2239526	0.2359	0.429	0.585	0.96	TSR1	3
cg10111813	chr17	1664630	-0.2954	0.5373	0.585	0.96	SERPINF1	93.15
cg13588425	chr8	93483527	1.239	2.253	0.585	0.96		70.47
cg10304922	chr12	133065924	0.3808	0.6926	0.585	0.96	FBRSL1	9.15
cg02522196	chr12	44226393	-0.4663	0.8481	0.585	0.96		88.31
cg26985659	chr18	9828425	0.3742	0.6806	0.585	0.96	RAB31	5.88
cg10180919	chr2	234608559	-0.561	1.02	0.585	0.96	UGT1A8	84.79
cg15581269	chr2	88650618	0.2375	0.432	0.585	0.96		5.21
cg25748226	chr6	151390748	-0.1636	0.2975	0.585	0.96	MTHFD1L	95.19
cg10946214	chr2	144004696	-1.008	1.834	0.585	0.96	ARHGAP15	73.38
cg04315255	chr1	5972012	0.2967	0.5397	0.585	0.96	NPHP4	92.3
cg16959721	chr16	73053290	0.5126	0.9322	0.585	0.96	ZFHX3	79.24
cg10482647	chr1	43771477	-0.6261	1.139	0.585	0.96	TIE1	52.69
cg03267167	chr19	29587012	1.137	2.068	0.585	0.96		76.72
cg27510871	chr9	116173074	-0.14	0.2546	0.585	0.96	POLE3	4.1
cg00893834	chr2	73964562	0.06483	0.1179	0.585	0.96	TPRKB	1.47
cg23709674	chr6	36410515	0.08847	0.1609	0.585	0.96	PXT1	2.22
cg20158366	chr12	124782543	-0.3808	0.6927	0.585	0.96	FAM101A	89.13
cg17374727	chr7	135615376	0.5564	1.012	0.585	0.96	LUZP6	86.22
cg02959688	chr6	36283929	-0.2044	0.3718	0.585	0.96	C6orf222	93.5
cg09723256	chr4	148560141	-0.2411	0.4384	0.585	0.96	PRMT9	91.45
cg00216073	chr6	150186468	-1.025	1.863	0.585	0.96	LRP11	59.57
cg05355184	chr9	72804840	-0.5329	0.9692	0.585	0.96	MAMDC2	84.12
cg12936905	chrX	5327950	1.886	3.43	0.585	0.96		60.77
cg01133012	chr1	231644714	-0.6255	1.138	0.585	0.96		74.13
cg21883848	chrX	153694383	0.1309	0.238	0.585	0.96	PLXNA3	97.94
cg15929109	chrX	47417671	-0.5365	0.9758	0.585	0.96		80.56
cg16152137	chr17	29700948	-0.2405	0.4375	0.585	0.96	NF1	91.3
cg16694973	chr6	45803647	0.504	0.9168	0.585	0.96		20.57
cg10736843	chr16	23607778	-0.1175	0.2137	0.585	0.96	NDUFAB1	2.68
cg07031794	chr2	26568949	0.3882	0.7061	0.585	0.96	SELI	6.14
cg23977954	chr1	145039929	-0.05505	0.1001	0.585	0.96	PDE4DIP	1.21
cg03566513	chr12	81332744	-0.5304	0.9647	0.585	0.96	LIN7A	86.2
cg03386277	chr10	48332290	0.3312	0.6025	0.585	0.96		13.3
cg16863052	chr8	47015854	-1.269	2.308	0.585	0.96		73.52
cg25187733	chr12	121894309	-0.4707	0.8562	0.585	0.96	KDM2B	40.63
cg01749718	chr12	5581281	-0.2877	0.5232	0.585	0.96	NTF3	90.1
cg22665655	chr19	10527488	0.07655	0.1392	0.585	0.96		2.11
cg01647561	chr2	238199815	1.451	2.64	0.585	0.96		62.2
cg08344141	chr15	70559153	-0.577	1.05	0.585	0.96		63.23
cg06595206	chr19	50457991	1.06	1.928	0.585	0.96	SIGLEC11	53.26
cg02741964	chr9	125136480	-0.67	1.219	0.585	0.96	PTGS1	88.41
cg24701963	chr10	116685267	-0.5954	1.083	0.585	0.96		32.05
cg23916284	chr4	26358537	-0.6259	1.139	0.585	0.96	RBPJ	85.55
cg09588465	chr20	34156732	-0.778	1.415	0.585	0.96	FER1L4	38.36
cg23796523	chr14	75152515	-0.2659	0.4837	0.585	0.96	AREL1	93.23
cg07477928	chr9	113343166	-0.549	0.9987	0.585	0.96	SVEP1	43.76
cg08215366	chr7	50133000	0.8586	1.562	0.585	0.96	ZPBP	81.61
cg10221654	chr7	66089368	-0.4639	0.8438	0.585	0.96		91.99
cg15091508	chr5	32948342	-0.8336	1.516	0.585	0.96	LOC340113	41.08
cg11423580	chr9	97662675	-0.7716	1.404	0.585	0.96	C9orf3	72.93
cg27308490	chr5	134818031	-0.5003	0.9101	0.585	0.96		84.53
cg05766957	chr15	90624281	-0.4924	0.8957	0.585	0.96	ZNF710	79.06
cg18482367	chr14	101458500	1.871	3.404	0.585	0.96	SNORD114-31	68.65
cg10085741	chr15	74487890	-0.2816	0.5123	0.585	0.96	STRA6	91.7
cg00513728	chr8	110550718	-0.5426	0.987	0.585	0.96	EBAG9	84.09
cg16400425	chr14	35447884	-0.2483	0.4517	0.585	0.96		91.79
cg24882618	chr8	95448891	0.3805	0.6921	0.585	0.96	FSBP	84.65
cg07017532	chr1	12211767	0.1703	0.3097	0.585	0.96		94
cg00185867	chr7	38348929	-0.2329	0.4236	0.585	0.96		92.61
cg02514836	chr17	33906054	-0.2327	0.4234	0.585	0.96	PEX12	5.22
cg13452588	chr7	130910546	-0.6454	1.174	0.585	0.96	MKLN1	61.8
cg14041338	chr13	43890809	0.5312	0.9663	0.585	0.96	ENOX1	81.25
cg21115151	chr15	56788981	-0.2879	0.5238	0.585	0.96		6.4
cg02198658	chr5	118722589	-0.8426	1.533	0.585	0.96	TNFAIP8	45.32
cg07018760	chr21	46074616	-1.363	2.479	0.585	0.96	KRTAP12-4	61.95
cg09060129	chr3	3868974	-0.3867	0.7034	0.585	0.96	LRRN1	90.38
cg15422585	chr12	110252596	0.1977	0.3597	0.585	0.96	TRPV4	94.24
cg23167246	chr13	114150035	1.884	3.426	0.585	0.96	TMCO3	48.84
cg13562816	chr12	91566283	0.6636	1.207	0.585	0.96	DCN	83.7
cg07098902	chr2	17720407	-0.07034	0.128	0.585	0.96	VSNL1	1.84
cg25033646	chr1	21649330	-0.5977	1.087	0.585	0.96	ECE1	51.03
cg07578001	chr1	42501544	-0.6491	1.181	0.585	0.96		8.46
cg24169027	chr3	58169205	0.9288	1.69	0.585	0.96		84.7
cg06810293	chr6	34660294	0.2792	0.5079	0.585	0.96	C6orf106	88.6
cg03247217	chr2	22754281	-1.527	2.778	0.585	0.96		41.36
cg24973298	chr18	7568539	0.07507	0.1366	0.585	0.96	PTPRM	1.85
cg20407381	chr2	159313490	-0.05758	0.1048	0.585	0.96	PKP4	1.37
cg03984067	chr17	55348624	0.6218	1.131	0.585	0.96	MSI2	31.99
cg15345369	chr2	10262827	-0.2253	0.4099	0.585	0.96	RRM2	3.49
cg17141008	chr16	19728777	-0.1215	0.2211	0.585	0.96	KNOP1	2.64
cg17010968	chr15	31619006	0.07591	0.1381	0.585	0.96	KLF13	2.24
cg00612517	chr20	24954021	0.3717	0.6761	0.585	0.96	APMAP	85.63
cg03361164	chr6	100915805	1.423	2.588	0.585	0.96		54.33
cg18716635	chr8	97116497	-0.9783	1.78	0.585	0.96		38.39
cg08085583	chr6	77587041	-1.272	2.313	0.585	0.96		26.98
cg08717436	chr20	10113108	-0.4493	0.8174	0.585	0.96	SNAP25-AS1	35.33
cg14093144	chr1	2936311	-0.873	1.588	0.585	0.96		58.44
cg09896315	chr11	94172892	-0.1316	0.2393	0.585	0.96	MRE11A	94.87
cg10039188	chr6	72130209	-0.0627	0.1141	0.585	0.96	C6orf155	1.46
cg20789674	chr9	2621597	-0.06857	0.1247	0.585	0.96	VLDLR	1.97
cg26930408	chr10	50340100	-0.4887	0.8891	0.585	0.96	FAM170B	38.34
cg19619807	chr13	52212570	-0.9314	1.694	0.585	0.96	WDFY2	70.51
cg13910844	chr12	109021548	-0.2615	0.4757	0.585	0.96	SELPLG	91.6
cg25793978	chr16	69935081	0.5554	1.011	0.585	0.96	WWP2	81.45
cg10476392	chr1	100504327	0.1463	0.2662	0.585	0.96	HIAT1	2.81
cg05590442	chr1	115213174	-0.2642	0.4806	0.585	0.96	DENND2C	4.51
cg07252294	chr11	44194027	-0.5206	0.9471	0.585	0.96	EXT2	77.1
cg24123120	chr1	51954650	0.7825	1.424	0.585	0.96	EPS15	73.01
cg08360726	chr19	40871823	0.6401	1.165	0.585	0.96	PLD3	7.91
cg17960959	chr7	135346502	0.5182	0.9427	0.585	0.96	C7orf73	78.53
cg25150929	chr10	118425627	-0.8012	1.458	0.585	0.96	C10orf82	78.69
cg05082920	chr8	91108188	-1.095	1.992	0.585	0.96		49.29
cg12848328	chr7	148903301	0.381	0.6932	0.585	0.96	ZNF282	33.2
cg18361792	chr1	200624550	-0.6228	1.133	0.585	0.96	DDX59	54.68
cg06024050	chr19	12807669	-0.2259	0.4111	0.585	0.96	FBXW9	5.42
cg00286853	chr16	86528753	0.5026	0.9143	0.585	0.96		24.87
cg02407779	chr1	15691342	-0.45	0.8187	0.585	0.96	FHAD1	78.09
cg13645409	chr10	70863740	-0.7543	1.372	0.585	0.96	SRGN	71.53
cg19079569	chr1	157774423	-1.105	2.01	0.585	0.96	FCRL1	35.14
cg21581456	chr2	101340293	0.2939	0.5348	0.585	0.96		91.95
cg16853770	chr12	123355562	-0.6093	1.109	0.585	0.96	VPS37B	67.88
cg13047954	chr3	60287129	-0.5375	0.9779	0.585	0.96	FHIT	21.71
cg23082387	chr1	7135565	-0.1322	0.2405	0.585	0.96	CAMTA1	3.15
cg03050127	chr17	59413660	-0.7042	1.281	0.585	0.96	BCAS3	65.18
cg01024141	chr22	17090136	0.4697	0.8546	0.585	0.96	psiTPTE22	32.81
cg20061882	chr2	25046245	-0.3759	0.6839	0.585	0.96	ADCY3	88.29
cg07168939	chr8	143763412	0.5089	0.926	0.585	0.96	PSCA	38.92
cg22185537	chr2	118817853	-0.4131	0.7516	0.585	0.96		83.87
cg00742118	chr5	135359419	1.559	2.836	0.585	0.96		55.46
cg00200916	chr9	98823593	-0.4469	0.8131	0.585	0.96		18.03
cg21585138	chr3	50645106	0.1099	0.1999	0.585	0.96	CISH	98.12
cg03624528	chr5	41261527	0.4853	0.883	0.585	0.96	C6	86.6
cg17741291	chr10	70715745	0.1483	0.2698	0.585	0.96	DDX21	2.89
cg12751400	chr7	137638024	0.42	0.7642	0.585	0.96	LOC100130880	12.85
cg00287908	chr10	122766833	-0.7187	1.308	0.585	0.96	MIR5694	36.11
cg20207475	chr1	234858091	-0.781	1.421	0.585	0.96		67.03
cg13827677	chr9	131450747	-0.5462	0.9938	0.585	0.96	SET	18.45
cg27495643	chr7	611397	-0.4681	0.8517	0.585	0.96	PRKAR1B	88.64
cg07439594	chr17	62291164	-0.2895	0.5268	0.585	0.96	TEX2	91.33
cg26343667	chr3	156391915	0.05969	0.1086	0.585	0.96	TIPARP	1.41
cg08694014	chr16	68482591	0.06559	0.1193	0.585	0.96	SMPD3	1.53
cg11445860	chr6	154758179	-0.3338	0.6073	0.585	0.96	CNKSR3	91.23
cg11259733	chr4	23561323	-0.6302	1.147	0.585	0.96		18.19
cg25703002	chr15	98967538	-0.8444	1.536	0.585	0.96		61.57
cg21122656	chr6	31783272	2.203	4.008	0.585	0.96	HSPA1A	15.14
cg08766770	chr16	28123059	-0.5475	0.9961	0.585	0.96	XPO6	35.46
cg07075930	chr18	7567717	0.2244	0.4083	0.585	0.96	PTPRM	6.41
cg21758934	chr10	93373693	-1.412	2.569	0.585	0.96		51.51
cg02527056	chr4	180649176	-0.8415	1.531	0.585	0.96		31.63
cg08118953	chr2	192786216	-0.4308	0.7839	0.585	0.96		92.18
cg00932677	chr4	187776068	1.814	3.301	0.585	0.96		72.5
cg07150441	chr10	72716379	0.9632	1.753	0.585	0.96		68.58
cg02131967	chr17	61554106	-0.05651	0.1028	0.585	0.96	ACE	1.4
cg06420088	chr1	155163590	-0.2302	0.4189	0.585	0.96	MUC1	4.82
cg16890091	chr13	96162551	-0.7359	1.339	0.585	0.96	CLDN10-AS1	51.48
cg02408532	chr6	29556369	-0.564	1.026	0.585	0.96	OR2H2	31.52
cg22350200	chr7	74068466	-1.024	1.863	0.585	0.96		91.98
cg09965939	chr8	99306870	-1.009	1.836	0.585	0.96	NIPAL2	35.09
cg15167694	chr2	109970861	1.198	2.181	0.585	0.96	SH3RF3	76.27
cg15101392	chr11	117748132	-1.256	2.285	0.585	0.96	FXYD6	35.49
cg19408207	chr3	178755197	0.5165	0.9399	0.585	0.96	ZMAT3	12.98
cg13645113	chrX	138287281	-0.9719	1.768	0.585	0.96	FGF13	7.29
cg27035474	chr8	28642482	-0.4691	0.8535	0.585	0.96	INTS9	86.28
cg26587342	chr9	1009189	-0.2608	0.4746	0.585	0.96		5.6
cg21203562	chr5	6752456	-0.1648	0.2999	0.585	0.96	POLS	94.22
cg26408927	chr3	53759723	-1.139	2.072	0.585	0.96	CACNA1D	60.08
cg04760448	chr21	46890849	-0.8119	1.477	0.585	0.96	COL18A1	76.4
cg22407090	chr2	61765448	0.1057	0.1924	0.585	0.96	XPO1	2.14
cg23690480	chr21	46410455	-0.6016	1.095	0.585	0.96		48.47
cg07892276	chr2	26718652	-0.505	0.919	0.585	0.96	OTOF	83.57
cg06260172	chr2	180434935	0.6411	1.167	0.585	0.96	ZNF385B	79.66
cg14963578	chr22	43683520	-0.479	0.8716	0.585	0.96	SCUBE1	83.99
cg00113208	chr7	148395441	-0.1924	0.35	0.585	0.96	CUL1	5.11
cg16724613	chr1	226250841	0.08146	0.1482	0.585	0.96	H3F3A	2.52
cg15105023	chr10	134554051	-0.1923	0.3499	0.585	0.96	INPP5A	93.35
cg05084299	chr1	246059615	-0.6974	1.269	0.585	0.96	SMYD3	45.22
cg27239144	chr12	100661541	-0.2749	0.5002	0.585	0.96	SCYL2	7.15
cg20110678	chr6	17493813	-0.2653	0.4828	0.585	0.96	CAP2	93.16
cg09758864	chr11	119508971	-1.033	1.88	0.585	0.96	PVRL1	64.4
cg02012473	chr22	40834607	-0.2034	0.3702	0.585	0.96	MKL1	95.08
cg24274421	chr16	23084236	-0.6716	1.222	0.585	0.96	USP31	50.08
cg05408532	chr21	45620772	-0.4112	0.7482	0.585	0.96		92.13
cg16727193	chr3	126627910	-0.6769	1.232	0.585	0.96	CHCHD6	41.35
cg25538809	chr17	21186789	-0.4543	0.8268	0.585	0.96	MAP2K3	75.8
cg23067786	chr9	93852482	-0.2646	0.4816	0.585	0.96		93.46
cg12402831	chr1	242605061	-0.3415	0.6214	0.585	0.96	PLD5	90.42
cg01828650	chr7	112430614	-0.1011	0.1839	0.585	0.96	TMEM168	2.16
cg03417413	chr3	184872054	0.295	0.5368	0.585	0.96	C3orf70	92.38
cg17796043	chr15	91137788	-0.7543	1.373	0.585	0.96	CRTC3	59.13
cg15884014	chr17	3196014	1.443	2.626	0.585	0.96	OR3A1	83.23
cg25573710	chr19	54875364	-1.596	2.904	0.585	0.96	LAIR1	62.28
cg16044871	chr18	55464652	-0.444	0.8079	0.585	0.96	ATP8B1	82.76
cg08816858	chr7	148879377	0.1333	0.2425	0.585	0.96	ZNF398	95.16
cg22758067	chr19	2783381	0.06403	0.1165	0.585	0.96	SGTA	1.41
cg05686497	chr5	127874587	0.06043	0.11	0.585	0.96	FBN2	1.26
cg20446833	chr7	2260999	0.3115	0.5669	0.585	0.96	MAD1L1	87.48
cg02970823	chr1	204858578	-0.8776	1.597	0.585	0.96	NFASC	63.36
cg08572200	chr17	55220860	-0.6041	1.099	0.585	0.96		40.91
cg06321741	chr22	47359200	-0.4973	0.9051	0.585	0.96	TBC1D22A	87.26
cg17825601	chr10	63711277	-0.228	0.415	0.585	0.96	ARID5B	92.1
cg04798929	chr17	8287246	-0.5184	0.9435	0.585	0.96	RPL26	7.42
cg07779188	chr7	127725964	0.3389	0.6167	0.585	0.96	SND1	91.3
cg11823559	chr1	245532574	-0.6299	1.146	0.585	0.96	KIF26B	86.01
cg12791085	chr19	55757467	-0.1917	0.3488	0.585	0.96	MIR6803	93.85
cg06808418	chr21	20502557	-0.7506	1.366	0.585	0.96		17.59
cg24181546	chr15	26911691	-0.9022	1.642	0.585	0.96	GABRB3	34.17
cg27471264	chr22	23538961	0.3308	0.6021	0.585	0.96	BCR	82.88
cg04700693	chr13	74506557	0.6873	1.251	0.585	0.96	KLF12	37.87
cg14774585	chr13	36046577	-1.442	2.624	0.585	0.96	NBEA	65.65
cg17509989	chr5	176798049	0.1754	0.3193	0.585	0.96	RGS14	2.57
cg16429190	chr8	11340719	-1.235	2.248	0.585	0.96		73.28
cg03864359	chr9	136605152	-1.372	2.497	0.585	0.96	SARDH	52.67
cg18343194	chr16	745338	-0.6872	1.251	0.585	0.96	FBXL16	40.42
cg24125901	chr19	18716439	0.1755	0.3194	0.585	0.96	CRLF1	5.96
cg16990168	chr1	119526060	-0.7894	1.437	0.585	0.96	TBX15	82.76
cg02220125	chr17	76164117	-0.5358	0.9751	0.585	0.96	SYNGR2	23.93
cg17717000	chr19	40854144	0.08088	0.1472	0.585	0.96	PLD3	2.17
cg19316551	chr11	18415644	-0.62	1.128	0.585	0.96	LDHA	30.93
cg06436189	chr6	159122722	0.4147	0.7548	0.585	0.96	SYTL3	84.95
cg10203317	chr7	157058282	-0.3051	0.5552	0.585	0.96	UBE3C	91.28
cg22325110	chr16	50810099	-0.4089	0.7443	0.585	0.96	CYLD	89.23
cg27118612	chr1	202788667	-0.5591	1.017	0.585	0.96	MGAT4EP	86.65
cg23238694	chrX	23247277	-0.2757	0.5018	0.585	0.96	PTCHD1-AS	7.01
cg08867860	chr13	51501731	0.321	0.5841	0.585	0.96	RNASEH2B	87.49
cg04950361	chr8	22552624	-0.1475	0.2684	0.585	0.96		3.34
cg26162007	chr22	39096491	-0.07245	0.1319	0.585	0.96	JOSD1	1.55
cg10945606	chr10	105427279	-0.6528	1.188	0.585	0.96	SH3PXD2A	64.99
cg21770758	chr10	112440394	-1.514	2.756	0.585	0.96	RBM20	78.21
cg17492718	chr1	224621861	-0.1459	0.2655	0.585	0.96	WDR26	2.5
cg05541722	chr10	18823564	0.2077	0.378	0.585	0.96	CACNB2	95.06
cg26059836	chr10	72575605	-0.06451	0.1174	0.585	0.96	SGPL1	1.55
cg12406789	chr19	40727342	-1.357	2.47	0.585	0.96		49.91
cg08891883	chr4	8347266	1.025	1.865	0.585	0.96		53.15
cg03880509	chr6	31548599	-0.1996	0.3633	0.585	0.96	LTB	3.23
cg15753122	chr5	74033958	1.346	2.45	0.585	0.96	GFM2	87.89
cg06445305	chr3	15003756	-0.2107	0.3835	0.585	0.96	NR2C2	94.33
cg06233122	chr8	74888597	0.09948	0.1811	0.585	0.96	TMEM70	1.67
cg04508154	chr3	155934932	-0.5541	1.009	0.585	0.96	KCNAB1-AS2	36.08
cg07229130	chr2	46807792	-0.6597	1.201	0.585	0.96	LOC100506142	62.81
cg26505878	chr5	52405886	-0.6453	1.175	0.585	0.96	MOCS2	29.3
cg07025011	chr7	32299702	-1.293	2.354	0.585	0.96		50.05
cg13415597	chr7	23183502	-0.2194	0.3994	0.585	0.96	KLHL7	93.54
cg22792473	chr1	153508875	-0.892	1.623	0.585	0.96	S100A6	8.84
cg19859278	chr3	43432641	-0.2966	0.5398	0.585	0.96	ANO10	90.77
cg11437120	chr5	139020500	-0.4119	0.7496	0.585	0.96		82.38
cg22343980	chr1	168148117	0.07205	0.1311	0.585	0.96	TIPRL	1.86
cg24467428	chr11	19541452	-0.5825	1.06	0.585	0.96	NAV2-AS4	32.6
cg24625443	chr5	142571721	-0.2818	0.5128	0.585	0.96	ARHGAP26-IT1	93.22
cg02631921	chr6	624306	-0.4791	0.8721	0.585	0.96	EXOC2	82.98
cg22700360	chr17	55333779	-0.07317	0.1332	0.585	0.96	MSI2	1.71
cg25436259	chr10	34434952	0.7359	1.339	0.585	0.96	PARD3	36.48
cg17480705	chr15	69447290	-0.6904	1.257	0.585	0.96	MIR548H4	12.26
cg14860045	chrX	57619974	-0.5446	0.9913	0.585	0.96	ZXDB	93.44
cg08384502	chr4	123653922	0.2745	0.4996	0.585	0.96	LOC729338	4.58
cg17296551	chr2	200819818	-0.1842	0.3352	0.585	0.96	C2orf60	3.69
cg04429994	chr16	51093890	-0.7718	1.405	0.585	0.96		28.51
cg12980980	chrX	51073699	-0.6134	1.117	0.585	0.96	NUDT10	88.81
cg22856949	chr10	127408044	-0.1323	0.2407	0.585	0.96	C10orf137	3.63
cg06985993	chr16	30040055	-0.4945	0.9	0.585	0.96	FAM57B	11.25
cg05469285	chr11	20178979	-0.7672	1.396	0.585	0.96	DBX1	11.62
cg23394244	chr11	75980408	-0.8264	1.504	0.585	0.96		69.14
cg09807856	chr13	30523044	-0.8659	1.576	0.585	0.96		51.62
cg04582770	chr15	79602476	-1.067	1.943	0.585	0.96	TMED3	24.66
cg10321119	chr14	76450724	0.5503	1.002	0.585	0.96	C14orf179	73.67
cg18301624	chr18	33709784	0.1388	0.2526	0.585	0.96	ELP2	2.51
cg11184091	chr9	131843633	-0.06085	0.1108	0.585	0.96	DOLPP1	1.58
cg19946734	chr17	75276615	0.3938	0.7168	0.585	0.96	SEPT9	21.92
cg25339351	chr17	74057304	0.7967	1.45	0.585	0.96	SRP68	92.2
cg06589757	chr10	77300983	-1.05	1.91	0.585	0.96		33.4
cg17954852	chr6	31919854	-0.1828	0.3328	0.585	0.96	CFB	94.46
cg15744240	chr13	103053761	-0.5896	1.073	0.585	0.96	FGF14	10.44
cg26434250	chr1	184376660	-0.1382	0.2515	0.585	0.96	C1orf21	95.37
cg06139239	chr3	131070845	-0.5336	0.9713	0.585	0.96		48.78
cg15086420	chr6	33623405	1.142	2.079	0.585	0.96	ITPR3	71.96
cg03239665	chr2	62449795	-0.1986	0.3616	0.585	0.96	B3GNT2	94.69
cg19787543	chr16	17416019	0.2776	0.5054	0.585	0.96	XYLT1	92.58
cg27018461	chr3	135969916	-0.5256	0.9567	0.585	0.96	PCCB	30.83
cg26801242	chr16	21313131	0.0666	0.1212	0.585	0.96	CRYM	1.7
cg08527358	chr6	43172853	-0.2524	0.4594	0.585	0.96	CUL9	93.3
cg23655368	chr8	27179820	0.2522	0.459	0.585	0.96	PTK2B	92.19
cg27407632	chr13	44361226	-0.1661	0.3024	0.585	0.96	ENOX1	1.77
cg21998208	chr5	89853771	-0.8286	1.508	0.585	0.96	GPR98	26.42
cg09104570	chr5	149480819	-0.1518	0.2763	0.585	0.96	CSF1R	95.8
cg11889960	chr8	120115066	-0.9491	1.728	0.585	0.96	COLEC10	53.14
cg26315509	chr9	139795523	-0.2416	0.4399	0.585	0.96	TRAF2	93.99
cg01871662	chr21	40635536	-0.2438	0.4438	0.585	0.96	BRWD1	92.15
cg14973055	chr17	72306038	-0.3789	0.6897	0.585	0.96	DNAI2	23.77
cg16660899	chr1	167095593	-0.9897	1.802	0.585	0.96	DUSP27	86.98
cg11553404	chr9	110562326	0.4837	0.8805	0.585	0.96		46.67
cg10909790	chr10	45925455	-0.6102	1.111	0.585	0.96	ALOX5	79.6
cg23372016	chr6	80892124	-0.6772	1.233	0.585	0.96	BCKDHB	79.39
cg01050214	chr1	6615092	-0.3042	0.5538	0.585	0.96	TAS1R1	90.91
cg01672298	chr1	38024911	-0.4658	0.848	0.585	0.96	DNALI1	84.37
cg10056225	chr1	230453648	1.216	2.214	0.585	0.96		58.62
cg14866827	chr17	40853095	-0.3594	0.6542	0.585	0.96	EZH1	87.96
cg02099683	chr10	126386947	-0.4744	0.8635	0.585	0.96	FAM53B	76.52
cg10085457	chr13	51419169	-0.3568	0.6495	0.585	0.96	DLEU7	87.14
cg17382629	chr19	10169503	-0.3889	0.708	0.585	0.96	C3P1	13.23
cg18190353	chr8	82444249	-1.277	2.324	0.585	0.96	FABP12	47.99
cg16038868	chr8	10192619	1.432	2.607	0.585	0.96	MSRA	38.18
cg21150901	chr17	34957586	0.6533	1.189	0.585	0.96	MRM1	36.34
cg24405270	chr7	141401010	-0.2703	0.492	0.585	0.96	KIAA1147	9.14
cg18199514	chr4	113437340	0.4197	0.7641	0.585	0.96	NEUROG2	4.93
cg02845296	chr22	36948187	-0.9795	1.783	0.585	0.96		42.69
cg23179411	chr4	152120094	0.6831	1.244	0.585	0.96	SH3D19	78.11
cg09907228	chr19	838964	-0.7063	1.286	0.585	0.96		30.23
cg00110790	chr6	33655814	-0.3475	0.6326	0.585	0.96	ITPR3	92.85
cg24492011	chr2	112004208	-0.7314	1.332	0.585	0.96		63.99
cg26582803	chr20	32259626	0.4073	0.7415	0.585	0.96	NECAB3	86.23
cg11085309	chr4	150920429	0.3801	0.692	0.585	0.96		88.23
cg22722513	chr9	101080663	0.244	0.4443	0.585	0.96	GABBR2	94.11
cg03101058	chr17	71258936	0.3809	0.6934	0.585	0.96	CPSF4L	85.23
cg17702736	chr6	35941709	-1.029	1.874	0.585	0.96	SLC26A8	41.99
cg13276859	chr8	21858473	-0.1769	0.322	0.585	0.96	XPO7	94.4
cg00091146	chr8	1050972	2.279	4.15	0.585	0.96		66.18
cg15826273	chr12	56473759	-0.05982	0.1089	0.585	0.96	ERBB3	1.24
cg17369088	chr17	28444068	0.6429	1.17	0.585	0.96	MIR423	21.92
cg08679301	chr18	56723993	0.3995	0.7273	0.585	0.96		82.07
cg23384538	chr10	121651088	-0.2683	0.4884	0.585	0.96	SEC23IP	92.08
cg07311379	chr9	27006804	0.6838	1.245	0.585	0.96	LRRC19	45.05
cg10830239	chr1	54043189	-0.3363	0.6123	0.585	0.96	GLIS1	89.46
cg20140488	chr22	25463866	-1.184	2.155	0.585	0.96	KIAA1671	43.86
cg22413063	chr15	42701931	0.2897	0.5274	0.585	0.96	CAPN3	79.35
cg17266920	chr11	93424154	-0.1786	0.3251	0.585	0.96	CEP295	93.91
cg18422586	chr16	22825856	1.771	3.224	0.585	0.96	HS3ST2	30.34
cg01648475	chr3	32050854	-0.1797	0.3272	0.585	0.96		94.94
cg09827433	chr1	177215619	1.175	2.14	0.585	0.96	FAM5B	72.36
cg15993834	chr1	222791051	0.08943	0.1628	0.585	0.96	MIA3	2.73
cg25790212	chr11	133800774	1.796	3.269	0.585	0.96	IGSF9B	41.57
cg01473525	chrX	103085819	1.277	2.325	0.585	0.96	RAB9B	26.52
cg21679012	chr2	85893701	-0.4836	0.8803	0.585	0.96	SFTPB	83.48
cg10781514	chr8	74371186	-0.3586	0.6529	0.585	0.96	STAU2	87.36
cg22315149	chr14	104095624	0.06175	0.1124	0.585	0.96	KLC1	1.44
cg23812764	chr2	103335273	-0.6247	1.137	0.585	0.96	MFSD9	51.94
cg13229579	chr2	79864883	-1.333	2.426	0.585	0.96	CTNNA2	46.86
cg21937061	chr16	21656224	0.2364	0.4304	0.585	0.96	IGSF6	93.39
cg24871437	chr10	7290492	-0.2916	0.5308	0.585	0.96	SFMBT2	91.14
cg10290003	chr11	75850131	-0.2553	0.4648	0.585	0.96	UVRAG	92.89
cg03759229	chr6	28601417	0.5988	1.09	0.585	0.96		77.04
cg23054695	chr12	105322740	-0.3255	0.5925	0.585	0.96	SLC41A2	86.34
cg07603487	chr11	74984677	-0.2598	0.473	0.585	0.96	ARRB1	93.11
cg15979145	chr1	54862813	-0.6001	1.093	0.585	0.96	SSBP3	70.8
cg05370136	chr19	36910116	-0.7884	1.435	0.585	0.96	ZFP82	29.09
cg04459753	chr16	28858035	0.2769	0.5041	0.585	0.96	TUFM	7.19
cg05100392	chr17	206474	1.045	1.902	0.585	0.96		76.14
cg03219705	chrX	38420578	0.5221	0.9505	0.585	0.96	TSPAN7	7.17
cg01144148	chr2	24163529	0.06531	0.1189	0.585	0.96	UBXN2A	1.57
cg26287521	chr6	30019655	0.4386	0.7986	0.585	0.96	NCRNA00171	93.9
cg26661889	chr22	28188752	-0.488	0.8884	0.585	0.96	MN1	25.23
cg22256865	chr3	112739523	-0.2296	0.418	0.585	0.96	C3orf17	94.98
cg10647918	chr4	176875504	-0.7016	1.277	0.585	0.96	GPM6A	74.84
cg00634054	chr2	134877613	-0.06878	0.1252	0.585	0.96		1.96
cg10507365	chr2	120124677	0.06863	0.1249	0.585	0.96	C2orf76	1.67
cg02629905	chr2	63820866	-0.2999	0.5461	0.585	0.96	MDH1	92.14
cg26954499	chr11	61735309	0.06489	0.1181	0.585	0.96	FTH1	1.69
cg22640653	chr22	42017251	0.07119	0.1296	0.585	0.96	DESI1	1.98
cg02449892	chr15	76552674	0.3224	0.5869	0.585	0.96	ETFA	86.1
cg02315270	chr20	39799805	-0.3359	0.6115	0.585	0.96	PLCG1	85.52
cg21020855	chr6	123100189	-0.7259	1.322	0.585	0.96	FABP7	48.62
cg20173717	chr15	96015084	-1.544	2.811	0.585	0.96	LINC00924	56.89
cg18844120	chr11	14915223	1.088	1.982	0.585	0.96	CYP2R1	73.83
cg18904993	chr1	41006813	0.278	0.5061	0.585	0.96	ZNF684	91.03
cg19933018	chr2	28519296	-0.2206	0.4016	0.585	0.96	BRE	93.59
cg13875735	chr5	146683077	1.326	2.415	0.585	0.96	STK32A	54.37
cg00517533	chr13	30880827	-0.2553	0.4647	0.585	0.96	KATNAL1	4.61
cg22298208	chr7	142635611	0.2729	0.4969	0.585	0.96	C7orf34	92.94
cg11007075	chr8	22722124	-0.4327	0.7879	0.585	0.96	PEBP4	31.75
cg08631398	chr2	220097524	0.8049	1.466	0.585	0.96	ANKZF1	91.71
cg14140447	chr9	117848853	1.122	2.044	0.585	0.96	TNC	80.78
cg17599372	chr7	157894874	-0.9074	1.652	0.585	0.96	PTPRN2	38.4
cg05660711	chr11	90537144	0.9858	1.795	0.585	0.96	DISC1FP1	80.01
cg17431888	chr1	183203863	0.3786	0.6894	0.585	0.96	LAMC2	13.09
cg24924667	chr2	213294161	-0.7627	1.389	0.585	0.96	ERBB4	79.28
cg17810988	chrX	68101212	-0.5512	1.004	0.585	0.96		63.47
cg08286218	chr13	115000425	0.07435	0.1354	0.585	0.96	CDC16	2.1
cg20256804	chr10	444983	-0.2169	0.3949	0.585	0.96	DIP2C	93.05
cg17009189	chr20	17605117	-0.4189	0.7627	0.585	0.96	RRBP1	87.68
cg09732190	chr7	150754731	0.1319	0.2401	0.585	0.96	CDK5	4.32
cg08522065	chr12	46384600	0.06432	0.1171	0.585	0.96	SFRS2IP	1.53
cg27127171	chr1	169074767	-0.7421	1.351	0.585	0.96	ATP1B1	18.05
cg06657823	chr9	138711936	-0.181	0.3296	0.585	0.96	CAMSAP1	94.86
cg03688987	chr19	54761178	-0.7909	1.44	0.585	0.96	LILRB5	40.54
cg00042654	chr2	170199708	-0.4326	0.7877	0.585	0.96	LRP2	19.67
cg16121177	chr1	242012049	-0.6611	1.204	0.585	0.96	EXO1	9.73
cg12162611	chr6	18147472	-0.4468	0.8136	0.585	0.96	TPMT	88.14
cg06389962	chr7	97963150	-0.3723	0.6779	0.585	0.96	BAIAP2L1	87.61
cg14645076	chr18	57178504	-0.9228	1.68	0.585	0.96	CCBE1	64.41
cg14979061	chr8	75089928	-0.5936	1.081	0.585	0.96		22.3
cg22153239	chr22	42095773	-0.4782	0.8707	0.585	0.96	MEI1	17.23
cg17419818	chr8	103120736	0.78	1.42	0.585	0.96	NCALD	68.73
cg22893969	chr11	117966617	-1.446	2.634	0.585	0.96	TMPRSS4	46.79
cg04444086	chr16	1122659	-0.36	0.6556	0.585	0.96	LOC146336	8.68
cg05873389	chr10	104628811	-0.5523	1.006	0.585	0.96	C10orf32-ASMT	25.81
cg08575872	chr9	80070532	1.359	2.474	0.585	0.96	GNA14	55.32
cg22044002	chr10	94825547	-0.54	0.9833	0.585	0.96	CYP26C1	10.31
cg26884557	chr11	27493080	-0.7033	1.281	0.585	0.96	LOC105376671	15.72
cg25305547	chr11	14386127	-0.251	0.457	0.585	0.96	RRAS2	91.8
cg09803537	chrX	73164390	0.09667	0.176	0.585	0.96	LOC554203	3.25
cg02973263	chr3	169940162	-0.5815	1.059	0.585	0.96	PRKCI	14.76
cg24337843	chr7	46319271	-0.1339	0.2439	0.585	0.96		95.44
cg09780394	chr17	77951408	0.1713	0.3119	0.585	0.96	TBC1D16	95.48
cg21370143	chr11	47374208	-0.1807	0.3291	0.585	0.96	MYBPC3	93.92
cg04090241	chr3	176914992	0.1931	0.3517	0.585	0.96	TBL1XR1	6.88
cg13218348	chr4	85153637	0.5347	0.9737	0.585	0.96	LOC101928978	84.2
cg10645091	chr13	76445055	-0.9865	1.796	0.585	0.96		27.46
cg02960148	chr17	49450892	0.8134	1.481	0.585	0.96		87.78
cg26581770	chr11	5292165	-1.35	2.459	0.585	0.96	HBE1	50.58
cg17379193	chr5	133233342	-0.6988	1.272	0.585	0.96		64.95
cg05299774	chr2	1238426	-1.374	2.502	0.585	0.96	SNTG2	58.42
cg18690361	chr3	50541728	-0.4565	0.8313	0.585	0.96	CACNA2D2	16.64
cg07376029	chr4	72650992	-1.195	2.176	0.585	0.96	GC	25.29
cg03471611	chr17	28431762	-0.08522	0.1552	0.585	0.96	EFCAB5	2.67
cg27140872	chr5	147162461	-0.2501	0.4554	0.585	0.96	JAKMIP2	9.73
cg20629181	chr7	99700221	-0.5155	0.9387	0.585	0.96	AP4M1	73.78
cg03494509	chr11	10518578	-0.8404	1.53	0.585	0.96	AMPD3	72.04
cg14535707	chr18	10702719	-0.9823	1.789	0.585	0.96	PIEZO2	82.24
cg00953480	chr9	37034933	-1.995	3.633	0.585	0.96	PAX5	25.1
cg26731209	chr3	178135661	-1.05	1.912	0.585	0.96	LINC01014	50.13
cg17271018	chr22	32502757	-1.654	3.013	0.585	0.96	SLC5A1	40.38
cg19400601	chr11	117691210	-0.706	1.286	0.585	0.96	FXYD2	65.03
cg05152713	chr9	38425359	-0.8472	1.543	0.585	0.96	IGFBPL1	55.07
cg06871344	chr17	452707	-0.5904	1.075	0.585	0.96	VPS53	78.7
cg16010522	chrX	7434183	0.7881	1.435	0.585	0.96		27.32
cg01129751	chr2	42796040	0.07311	0.1331	0.585	0.96	MTA3	1.65
cg25876722	chr2	203962583	-0.4655	0.8477	0.585	0.96	NBEAL1	88.01
cg10708213	chr19	1649392	-0.1868	0.3403	0.585	0.96	TCF3	94.26
cg08057103	chr13	110438916	-0.2699	0.4915	0.585	0.96	IRS2	7.07
cg19978436	chr1	27561706	0.2112	0.3846	0.585	0.96	WDTC1	4.98
cg25930340	chr5	179160251	0.06376	0.1161	0.585	0.96	MAML1	1.41
cg16944538	chr6	46998208	-0.5074	0.9241	0.585	0.96	ADGRF1	84.17
cg26950947	chr11	120068986	0.5522	1.006	0.585	0.96		82.78
cg15633745	chr19	54605593	0.9435	1.718	0.585	0.96	OSCAR	50.69
cg18000586	chr14	51067155	-0.8473	1.543	0.585	0.96	ATL1	28.48
cg20917551	chr6	36934311	-0.1567	0.2853	0.585	0.96		94.18
cg13054323	chr6	33254599	-0.1814	0.3304	0.585	0.96	WDR46	93.58
cg19624764	chr18	44775561	1.612	2.936	0.585	0.96	SKOR2	63.01
cg14884741	chr6	150464644	0.2245	0.4089	0.585	0.96	PPP1R14C	5.83
cg02113995	chr10	120241565	-1.125	2.049	0.585	0.96		51.18
cg10995213	chr7	128703008	0.7684	1.399	0.585	0.96		62.86
cg16855633	chr8	26367681	1.508	2.746	0.585	0.96	PNMA2	48.79
cg20498563	chr3	155446146	0.6306	1.148	0.585	0.96		52.15
cg18410166	chr3	49459591	-0.4832	0.8799	0.585	0.96	AMT	40.25
cg10165702	chr1	31218171	-0.2753	0.5013	0.585	0.96	LAPTM5	91.85
cg04589415	chr21	27107210	0.06967	0.1269	0.585	0.96	ATP5J	2.44
cg16729160	chr8	73448762	0.1895	0.3451	0.585	0.96	KCNB2	2.72
cg22841864	chr3	79920918	-0.752	1.369	0.585	0.96		68.44
cg00023231	chr7	156688215	0.4273	0.7783	0.585	0.96		75.26
cg25891890	chr8	81723114	-0.4152	0.7562	0.585	0.96	ZNF704	22.28
cg09835278	chr22	26425557	-0.6925	1.261	0.585	0.96	MYO18B	28.22
cg23160584	chr17	30040281	-0.5536	1.008	0.585	0.96		80.71
cg08227395	chr18	68131789	-0.6768	1.233	0.585	0.96		77.93
cg08422181	chr19	4909468	-0.06377	0.1162	0.585	0.96	UHRF1	1.48
cg07619585	chr3	186230238	-0.8764	1.596	0.585	0.96		27.51
cg18075691	chr19	58566643	-1.559	2.84	0.585	0.96		71.64
cg06182322	chr3	9834204	0.08149	0.1484	0.585	0.96	TADA3	2.65
cg10700689	chr11	17499870	-0.416	0.7576	0.585	0.96	ABCC8	10.82
cg03163525	chr10	2357283	-0.9554	1.74	0.585	0.96		29.34
cg19537161	chr8	41744513	-0.9938	1.81	0.585	0.96	ANK1	65.9
cg26123605	chr3	147141614	1.847	3.364	0.585	0.96		53.29
cg09002919	chr12	50339186	-0.4909	0.8941	0.585	0.96		20.72
cg09527513	chr7	154001446	-1.064	1.938	0.585	0.96	DPP6	53.47
cg22346355	chr17	29233327	0.06022	0.1097	0.585	0.96	C17orf42	1.33
cg13244417	chr13	101327186	-0.1146	0.2088	0.585	0.96	TMTC4	3.35
cg21641817	chr2	173941481	0.2731	0.4973	0.585	0.96	ZAK	7.22
cg16640553	chr16	87366222	-0.2685	0.489	0.585	0.96	FBXO31	86.05
cg17709458	chr1	234972956	0.4296	0.7824	0.585	0.96		88.56
cg25753473	chr6	170532835	-0.3297	0.6005	0.585	0.96		8.33
cg04774559	chr10	81965498	0.09842	0.1793	0.585	0.96	ANXA11	3.46
cg07539645	chr2	202845820	-0.4393	0.8001	0.585	0.96		90.58
cg09369190	chr11	57957820	-0.7661	1.395	0.585	0.96	OR9Q2	43.56
cg12719548	chr7	95401710	0.06819	0.1242	0.585	0.96	DYNC1I1	1.94
cg11229871	chr8	144722628	-0.2617	0.4766	0.585	0.96	ZNF623	89.38
cg16905429	chr8	133909820	-0.7192	1.31	0.585	0.96	TG	76.19
cg19443750	chr13	112996588	-1.691	3.08	0.585	0.96		54.23
cg06920740	chr11	534896	-0.4016	0.7314	0.585	0.96	HRAS	8.09
cg21263385	chr22	24944553	-0.3397	0.6186	0.585	0.96	GUCD1	83.98
cg25451306	chr10	115934411	0.07135	0.13	0.585	0.96	MIR2110	1.56
cg08209042	chr3	196295218	-0.3574	0.651	0.585	0.96	WDR53	4.22
cg11218768	chr19	3978159	-0.4978	0.9068	0.585	0.96	EEF2	87.4
cg03839291	chr2	23606772	-0.1691	0.308	0.585	0.96		94.99
cg25243581	chr3	197562676	-0.1597	0.2908	0.585	0.96	LRCH3	94.51
cg27400863	chr6	131175213	0.7656	1.394	0.585	0.96	EPB41L2	75.8
cg26513274	chr11	119865427	-0.7776	1.416	0.585	0.96		81.73
cg00381829	chr13	74881047	1.721	3.135	0.585	0.96		75.12
cg09706512	chr3	88108503	0.09861	0.1796	0.585	0.96	CGGBP1	2.01
cg00652338	chr7	86646051	1.635	2.978	0.585	0.96	KIAA1324L	68.79
cg03987236	chr3	142896503	-1.071	1.951	0.585	0.96		48.3
cg00581482	chr1	154298344	-0.2271	0.4137	0.585	0.96	ATP8B2	4.08
cg21037109	chr1	67292585	0.4333	0.7892	0.585	0.96	WDR78	81.44
cg11845729	chr5	122733996	-0.2675	0.4872	0.585	0.96	CEP120	93.3
cg18649451	chr14	97081208	-0.8809	1.605	0.585	0.96		27.69
cg08944281	chr3	71022766	-0.1939	0.3532	0.585	0.96	FOXP1	94.46
ch.17.1756372F	chr17	65919449	0.5598	1.02	0.585	0.96	BPTF	23.51
cg27023198	chr14	53520584	-0.2452	0.4466	0.585	0.96	DDHD1	91.57
cg17406268	chr12	108540664	-1.062	1.934	0.585	0.96	WSCD2	73.82
cg04733309	chr1	2115985	0.1723	0.3139	0.585	0.96	FAAP20	95.31
cg06639332	chr13	37248305	-0.1361	0.2479	0.585	0.96	C13orf36	2.84
cg05493862	chr8	23191202	-0.5863	1.068	0.585	0.96	LOXL2	85.23
cg14286187	chr6	46620240	-0.163	0.2969	0.585	0.96	SLC25A27	4.89
cg13172554	chr15	35917803	-0.1929	0.3513	0.585	0.96		92.9
cg00829600	chr16	84678923	-0.6601	1.202	0.585	0.96		73.32
cg21204870	chr9	112513325	0.4346	0.7917	0.585	0.96	PALM2	89.95
cg27542528	chr22	33414649	-0.4273	0.7783	0.585	0.96	SYN3	91.8
cg14048571	chr11	114107611	-0.7114	1.296	0.585	0.96	ZBTB16	40.76
cg10846356	chr11	15094382	1.47	2.678	0.585	0.96	CALCB	30.78
cg02054358	chr17	70335431	0.2274	0.4141	0.585	0.96		6.1
cg26275543	chr7	130130383	-1.144	2.084	0.585	0.96	MESTIT1	35.64
cg25552947	chr9	96130547	-0.6124	1.116	0.585	0.96		68.69
cg13714715	chr15	40074584	0.2273	0.4141	0.585	0.96	FSIP1	4.98
cg25970447	chr10	1308811	-0.8079	1.472	0.585	0.96	ADARB2	91.63
cg27544046	chr1	101186048	-0.9127	1.662	0.585	0.96	VCAM1	26.51
cg16093957	chr15	90234687	0.595	1.084	0.585	0.96	PEX11A	80.19
cg01473816	chr11	34535281	-0.5381	0.9803	0.585	0.96	ELF5	34.45
cg18459257	chr17	30593018	0.08413	0.1532	0.585	0.96	RHBDL3	2.28
cg09319475	chr14	99587888	-0.5086	0.9264	0.585	0.96		34.38
cg07208599	chr20	38452206	0.6861	1.25	0.585	0.96		28.45
cg00113554	chr17	47840835	-0.2538	0.4623	0.585	0.96	FAM117A	5.57
cg02961385	chr19	18872019	-0.2844	0.5181	0.585	0.96	CRTC1	95.64
cg00777555	chr3	57583074	-0.153	0.2786	0.585	0.96	ARF4	3.91
cg16974428	chr7	158525611	-0.2069	0.3769	0.585	0.96	ESYT2	92.65
cg12950744	chr22	43765976	-0.9503	1.731	0.585	0.96		38.42
cg19698309	chr11	2464959	-0.7525	1.371	0.585	0.96	KCNQ1	43.11
cg19811337	chr11	65374663	-0.7992	1.456	0.585	0.96	MAP3K11	14.06
cg16064424	chr16	78995555	0.6676	1.216	0.585	0.96	WWOX	43.43
cg04913071	chr6	7396958	-0.2381	0.4337	0.585	0.96	RIOK1	92
cg20374292	chr14	69526817	0.625	1.138	0.585	0.96	DCAF5	84.51
cg18957940	chr22	24897649	0.434	0.7906	0.585	0.96	UPB1	54.37
cg10965384	chr11	64119977	-0.3419	0.6229	0.585	0.96	CCDC88B	86.5
cg04835229	chr12	77717822	-0.5603	1.021	0.585	0.96		75.8
cg10519543	chr7	47694732	-0.1332	0.2426	0.585	0.96	C7orf65	94.89
cg16175941	chr6	154779103	0.2393	0.4359	0.585	0.96	CNKSR3	93.03
cg19407453	chr10	73473423	-0.6335	1.154	0.585	0.96	C10orf105	61.17
cg24501110	chr11	8387161	-0.9613	1.751	0.585	0.96		63.38
cg10944003	chr2	56083200	-0.9892	1.802	0.585	0.96		74.97
cg25377744	chr13	47063673	0.3744	0.6821	0.585	0.96		89.12
cg03241725	chr11	58939151	-0.1065	0.1941	0.585	0.96	DTX4	3.41
cg21273703	chr12	133464351	0.06028	0.1098	0.585	0.96	CHFR	1.29
cg19142682	chr6	31169214	1.068	1.945	0.585	0.96	HCG27	49.24
cg00733480	chr6	109849859	-0.5863	1.068	0.585	0.96	AK9	77.7
cg20943499	chr10	120863597	0.09021	0.1643	0.585	0.96	FAM45B	2.89
cg12798524	chr1	159111423	-1.895	3.452	0.585	0.96		47.71
cg11836376	chr6	108251288	-0.2049	0.3733	0.585	0.96	SEC63	93.72
cg18475036	chr19	45873826	0.0675	0.123	0.585	0.96	ERCC2	1.9
cg12907544	chrX	39529854	-0.5233	0.9533	0.585	0.96		29.06
cg14108567	chr12	8717487	-0.846	1.541	0.585	0.96		10.02
cg10589046	chr16	3511533	-0.6358	1.158	0.585	0.96	NAA60	91.9
cg15307593	chr7	56160951	0.9586	1.746	0.585	0.96	PHKG1	30.36
cg26547816	chr5	142527658	-0.6986	1.273	0.585	0.96	ARHGAP26	77.16
cg10306079	chr6	108880961	0.0613	0.1117	0.585	0.96	FOXO3	1.42
cg00398932	chr21	44163093	-0.7269	1.324	0.585	0.96	PDE9A	43.4
cg13692526	chr1	22470499	-0.7382	1.345	0.585	0.96	WNT4	66.18
cg13128305	chr8	95961759	-0.06457	0.1176	0.585	0.96	TP53INP1	1.5
cg17310882	chr6	158066609	-0.436	0.7944	0.585	0.96	ZDHHC14	87.98
cg11935998	chr2	71731188	-2.605	4.745	0.585	0.96	DYSF	44.23
cg15307707	chr7	135513781	-0.6915	1.26	0.585	0.96		76.9
cg10489798	chr12	93567813	0.4206	0.7663	0.585	0.96	LOC102724933	89.66
cg07967643	chr6	41747785	-0.23	0.4191	0.585	0.96	FRS3	5.03
cg22138461	chr2	172291219	-0.1637	0.2983	0.585	0.96	DCAF17	4.97
cg22231602	chr1	241176676	-0.7038	1.282	0.585	0.96	RGS7	19.18
cg06083412	chr8	71228213	-0.6076	1.107	0.585	0.96	NCOA2	23.2
cg09722609	chr5	149887422	0.4338	0.7904	0.585	0.96	NDST1	79.56
cg19086455	chr22	51066757	0.06734	0.1227	0.585	0.96	ARSA	1.52
cg11798282	chr17	38210381	-0.5759	1.049	0.585	0.96	MED24	10.14
cg08412936	chr6	31097051	1.773	3.23	0.585	0.96	PSORS1C1	37.22
cg01893425	chrX	46563720	-0.8151	1.485	0.585	0.96	SLC9A7	44.12
cg21534931	chr1	17381980	-0.7092	1.292	0.585	0.96	SDHB	60.28
cg25467969	chr19	17337038	0.09373	0.1708	0.585	0.96	OCEL1	1.92
cg04725029	chr1	15850746	0.1022	0.1863	0.585	0.96	CASP9	3.39
cg03297165	chr4	24490702	-0.7515	1.369	0.585	0.96		69.88
cg02807296	chr9	137006662	-0.3138	0.5717	0.585	0.96	WDR5	88.38
cg14458094	chr21	17934333	-0.9049	1.649	0.585	0.96	MIR99AHG	61.99
cg05927173	chr8	128748031	-0.1958	0.3568	0.585	0.96	MYC	4.48
cg20262738	chr7	66369611	0.3469	0.6321	0.585	0.96		89.79
cg18369327	chr5	109221111	3.325	6.058	0.585	0.96	LOC100289673	72.53
cg13367856	chr7	35735464	-0.9282	1.691	0.585	0.96	HERPUD2	47.49
cg14231841	chr9	130288402	-0.7096	1.293	0.585	0.96	FAM129B	62.46
cg01572207	chr11	9087649	0.6153	1.121	0.585	0.96	SCUBE2	38.89
cg03728046	chr7	6566428	-0.06384	0.1163	0.585	0.96	GRID2IP	1.84
cg20459613	chr5	107417002	-0.1683	0.3066	0.585	0.96	FBXL17	95.23
cg06040990	chr5	66254876	0.6403	1.167	0.585	0.96	MAST4	75.95
cg08529171	chr12	95187324	0.4354	0.7934	0.585	0.96		24.1
cg21617343	chr12	13289714	-0.8306	1.513	0.585	0.96		52.79
cg21378039	chrX	146994369	0.3808	0.6938	0.585	0.96	ASFMR1	9.77
cg16681137	chr17	10231159	-0.2096	0.3818	0.585	0.96	MYH13	3.93
cg08185095	chr8	74527135	0.333	0.6067	0.585	0.96	STAU2	87.56
cg11091615	chr8	67330621	-0.5276	0.9613	0.585	0.96		83.36
cg10318661	chr10	121151794	0.2057	0.3748	0.585	0.96	GRK5	93.07
cg09871885	chr14	70234741	-0.1384	0.2522	0.585	0.96	SFRS5	3.29
cg26480890	chr1	185615787	-0.8829	1.609	0.585	0.96		17.18
cg04849378	chr12	72730618	-1.789	3.259	0.585	0.96	TRHDE	78.53
cg06063541	chr10	132909113	-1.475	2.687	0.585	0.96	TCERG1L	84.5
cg13708645	chr12	121974305	0.8519	1.552	0.585	0.96	KDM2B	25.23
cg21782357	chr7	23664621	0.2406	0.4384	0.585	0.96	CCDC126	89.36
cg09050582	chr10	90345323	-0.9002	1.64	0.585	0.96	LIPJ	52.13
cg03316250	chr14	52734394	1.149	2.094	0.585	0.96	PTGDR	63
cg14323876	chr13	75814627	-0.8025	1.462	0.585	0.96	LOC647288	55.81
cg06528097	chr19	45971240	-0.1693	0.3084	0.585	0.96	FOSB	4.13
cg18999729	chr4	8535837	-0.5072	0.9242	0.585	0.96		35.84
cg26452056	chr10	131770909	1.537	2.8	0.585	0.96		29.29
cg23511613	chr2	88752322	0.06289	0.1146	0.585	0.96	FOXI3	1.58
cg08184198	chr3	149375860	0.1824	0.3323	0.585	0.96	WWTR1	2.89
cg10220920	chr2	65756757	0.251	0.4574	0.585	0.96		90.15
cg15095728	chr15	92636203	-1.008	1.837	0.585	0.96	SLCO3A1	78.87
cg02520545	chr8	6478918	-0.1719	0.3132	0.585	0.96	MCPH1-AS1	94.23
cg22604391	chr20	47181244	-0.7692	1.402	0.585	0.96		72.93
cg16562533	chrX	153523343	-1.344	2.45	0.585	0.96	TEX28	82.48
cg26678325	chr2	162482083	-0.8128	1.481	0.585	0.96	SLC4A10	53.27
cg06557731	chr7	26245581	-0.268	0.4883	0.585	0.96	CBX3	89.69
cg00736283	chr19	14247601	-0.05884	0.1072	0.585	0.96	ASF1B	1.3
cg11726580	chr7	102715191	0.1331	0.2425	0.585	0.96	ARMC10	3.64
cg00887944	chr4	168332206	1.208	2.201	0.585	0.96		80.43
cg23958684	chr5	112631526	-1.468	2.675	0.585	0.96	MCC	73.27
cg05132751	chr2	43625705	-0.2336	0.4257	0.585	0.96	THADA	93.63
cg09492950	chr2	235885514	-0.3448	0.6282	0.585	0.96	SH3BP4	91.01
cg04542030	chr2	74375469	-0.6797	1.239	0.585	0.96	BOLA3	40.85
cg21541984	chr7	45424372	1.05	1.914	0.585	0.96		45.36
cg13163521	chr15	41803428	0.6921	1.261	0.585	0.96	LTK	70.31
cg10681008	chr6	101837809	-1.423	2.592	0.585	0.96		49.24
cg07369094	chr5	107471174	-0.5516	1.005	0.585	0.96	FBXL17	79.35
cg07328065	chr3	127770323	0.3844	0.7005	0.585	0.96	SEC61A1	88.64
cg10554801	chr7	72726937	0.5433	0.99	0.585	0.96	TRIM50	91.77
cg21386863	chr2	150977022	-1.049	1.912	0.585	0.96		42.74
cg06015562	chr4	24542131	0.7125	1.298	0.585	0.96	DHX15	91.32
cg24145210	chr5	170814287	-0.4924	0.8971	0.585	0.96	NPM1	5
cg19841284	chr1	205418348	-1.355	2.468	0.585	0.96	MIR135B	55.28
cg03252770	chr4	154354354	-0.549	1	0.585	0.96		24.47
cg10640280	chr17	75087108	-0.248	0.452	0.585	0.96	C17orf86	91.73
cg00467126	chr13	110396156	0.319	0.5812	0.585	0.96		7.33
cg05320386	chr5	95664192	0.8761	1.596	0.585	0.96	LOC101929710	77.58
cg09307683	chr8	144392279	0.3081	0.5614	0.585	0.96	TOP1MT	90.8
cg20367421	chr13	20735318	0.4032	0.7346	0.585	0.96	GJA3	3.33
cg26606369	chr1	180494032	-0.5668	1.033	0.585	0.96		64.73
cg14343962	chr15	48909214	-0.4223	0.7696	0.585	0.96	FBN1	90.05
cg16766367	chr2	96737919	-0.5403	0.9846	0.585	0.96		77.2
cg15081358	chr5	150057250	-0.1663	0.303	0.585	0.96	MYOZ3	95.63
cg08573313	chr7	94139369	0.7252	1.322	0.585	0.96	CASD1	9.35
cg00662684	chr1	92495818	0.07152	0.1303	0.585	0.96	EPHX4	1.61
cg03797227	chr17	43924061	-1.044	1.902	0.585	0.96	SPPL2C	45.13
cg03769908	chr7	79631950	0.4426	0.8066	0.585	0.96		87.97
cg17736936	chr14	100415482	-0.688	1.254	0.585	0.96		87.9
cg17568547	chr5	1052015	-0.812	1.48	0.585	0.96	SLC12A7	83.07
cg05531598	chrX	45659160	0.3685	0.6715	0.585	0.96		82.48
cg02224845	chr7	143106001	-0.06617	0.1206	0.585	0.96	EPHA1	1.89
cg17018169	chr8	142089857	-0.4869	0.8873	0.585	0.96		83.37
cg04899874	chr4	130847569	-0.4308	0.785	0.585	0.96		90.54
cg16220124	chr4	13549839	0.06698	0.1221	0.585	0.96	LOC285548	1.59
cg20360148	chr11	64685078	-0.07119	0.1297	0.585	0.96	ATG2A	1.95
cg01742177	chr20	30584710	-1.697	3.092	0.585	0.96	XKR7	72.49
cg27000252	chr19	30206364	0.07989	0.1456	0.585	0.96	C19orf12	2.35
cg04477404	chr4	161403211	-0.3126	0.5697	0.585	0.96		96.52
cg16649375	chr11	5535624	1.086	1.979	0.585	0.96	UBQLNL	76.8
cg10426727	chrX	10545373	-0.575	1.048	0.585	0.96	MID1	31.93
cg05848001	chr19	39154439	-0.6226	1.135	0.585	0.96	ACTN4	76.06
cg06529659	chr7	222105	2.067	3.767	0.585	0.96	FAM20C	51.29
cg12167667	chr18	30696537	-0.9006	1.641	0.585	0.96	CCDC178	27.09
cg05150077	chr12	61806201	-0.5627	1.026	0.585	0.96		11.75
cg27490352	chr17	63053354	0.07041	0.1283	0.585	0.96	GNA13	1.51
cg03608974	chr2	173940268	-0.4435	0.8082	0.585	0.96	ZAK	20.83
cg11290638	chr1	180897146	0.6289	1.146	0.585	0.96	KIAA1614	78.1
cg16510650	chr16	75302802	-0.2778	0.5062	0.585	0.96	BCAR1	94.72
cg05761971	chr2	38177677	-0.3585	0.6534	0.585	0.96	FAM82A1	90.27
cg14364844	chr9	37830047	0.9778	1.782	0.585	0.96	DCAF10	41.34
cg10744805	chr10	64262977	-1.033	1.883	0.585	0.96	ZNF365	60.38
cg08500417	chr7	102574445	-0.6601	1.203	0.585	0.96	FBXL13	75.41
cg14393145	chr9	134247738	-0.6215	1.133	0.585	0.96		81.37
cg15000856	chr6	127838059	-0.1358	0.2475	0.585	0.96	C6orf174	2.88
cg12255285	chr6	14635960	-0.8603	1.568	0.585	0.96		76.84
cg07100570	chr6	24166470	-1.13	2.059	0.585	0.96		77.52
cg05074213	chr8	2200128	-0.7662	1.396	0.585	0.96		33.46
cg06892123	chr10	73415886	-0.345	0.6288	0.585	0.96	CDH23	88.67
cg18338296	chr11	77775044	-0.296	0.5395	0.585	0.96	THRSP	88.3
cg14544492	chr1	244174975	-0.8006	1.459	0.585	0.96	LOC339529	69.7
cg00366359	chr11	79145542	-0.6762	1.232	0.585	0.96	ODZ4	53.97
cg19706900	chr2	12856422	-0.4751	0.8659	0.585	0.96	TRIB2	11.5
cg19588569	chr11	113247036	-0.563	1.026	0.585	0.96		56.89
cg12911847	chr6	87865485	-0.06304	0.1149	0.585	0.96	ZNF292	1.63
cg05045912	chr4	6371474	-0.8713	1.588	0.585	0.96	PPP2R2C	31.36
cg22126266	chr1	180199560	-0.1057	0.1927	0.585	0.96	LHX4	2.42
cg08050550	chr4	83417901	-0.1606	0.2926	0.585	0.96	TMEM150C	94.23
cg09644829	chr8	67697930	-0.606	1.104	0.585	0.96	SGK3	78.11
cg04271677	chr7	156754681	-0.3122	0.5689	0.585	0.96	NOM1	93.78
cg21372914	chr19	7828144	-0.5813	1.059	0.585	0.96	CLEC4M	78.41
cg14407177	chr2	38298023	-0.1811	0.33	0.585	0.96	CYP1B1	94.66
cg01558281	chr1	116912695	0.3374	0.6148	0.585	0.96		90.39
cg15232794	chr7	149266776	-0.8442	1.539	0.585	0.96	ZNF767P	80.52
cg25070307	chr4	94741249	0.7309	1.332	0.585	0.96		27.08
cg00740861	chr6	35772794	0.1803	0.3285	0.585	0.96	LHFPL5	4.54
cg00402417	chr13	100649423	-1.222	2.227	0.585	0.96		35.59
cg14243227	chr15	101651142	-0.5937	1.082	0.585	0.96		78.41
cg11849717	chr7	55088104	-0.3952	0.7203	0.585	0.96	EGFR	9.36
cg02644798	chr12	39837362	-0.06598	0.1202	0.585	0.96	KIF21A	1.54
cg24644436	chr10	135202906	-1.282	2.337	0.585	0.96	PAOX	53.64
cg13704590	chr21	47604898	-0.7856	1.432	0.585	0.96	SPATC1L	12
cg03273698	chr2	11816911	-0.4454	0.8118	0.585	0.96	LPIN1	26.1
cg03911701	chr13	95696733	-0.6795	1.238	0.585	0.96	ABCC4	89.08
cg07716403	chr1	4724800	0.4727	0.8615	0.585	0.96	AJAP1	88.58
cg23938295	chr3	182410070	-0.4353	0.7934	0.585	0.96		89.96
cg14780738	chr2	31393151	-0.1468	0.2676	0.585	0.96		3.05
cg11594770	chr3	43221815	-0.8611	1.569	0.585	0.96		65.67
cg23163724	chr17	48404379	0.617	1.125	0.585	0.96		76.26
cg24736834	chr15	85523627	-0.05578	0.1017	0.585	0.96	PDE8A	1.24
cg23437162	chr3	49067151	-0.586	1.068	0.585	0.96	QRICH1	19.3
cg22933769	chr7	781210	-0.2658	0.4845	0.585	0.96	HEATR2	91.19
cg15795235	chr14	66447701	-0.7728	1.409	0.585	0.96		54.81
cg06705045	chr6	130067840	-0.1951	0.3556	0.585	0.96		93.4
cg06419088	chr15	64989935	-0.1685	0.307	0.585	0.96	OAZ2	95.58
cg14426510	chr17	48796535	-0.2301	0.4195	0.585	0.96	LUC7L3	5.08
cg04858090	chr6	170058439	-2.09	3.809	0.585	0.96	WDR27	84.44
cg09776910	chr19	52674958	0.1165	0.2124	0.585	0.96	ZNF836	4.71
cg20817752	chr11	64030025	0.1594	0.2905	0.585	0.96	PLCB3	97.79
cg13201297	chr1	151777774	-0.7693	1.402	0.585	0.96	LINGO4	52.15
cg04938966	chr16	86530790	0.8872	1.617	0.585	0.96		30.87
cg04624946	chr1	220863552	0.09001	0.1641	0.585	0.96	C1orf115	2.89
cg25428423	chr7	27780234	-0.1859	0.3388	0.585	0.96	TAX1BP1	3.45
cg14593068	chr18	74792182	1.662	3.03	0.585	0.96	MBP	35.88
cg22115022	chr11	70715006	-0.4783	0.8719	0.585	0.96	SHANK2	85.56
cg16476345	chr17	80888154	0.2136	0.3893	0.585	0.96	TBCD	96.29
cg05152568	chr15	70799556	-1.112	2.027	0.585	0.96		80.65
cg17587138	chr20	60758083	-0.05404	0.09851	0.585	0.96	GTPBP5	1.14
cg03169557	chr16	89598950	-0.6296	1.148	0.585	0.96	SPG7	86.91
cg20918563	chr3	196263520	1.231	2.243	0.585	0.96		49.2
cg21399685	chr3	149375922	-0.5608	1.022	0.585	0.96	WWTR1	37.72
cg16120828	chr1	108507340	-0.2717	0.4953	0.585	0.96	VAV3	5.71
cg25370529	chr6	56703572	-0.4617	0.8416	0.585	0.96	DST	86.51
cg26681210	chr1	160040182	0.1247	0.2273	0.585	0.96	KCNJ10	4.82
cg00139681	chr7	106125168	-0.7007	1.277	0.585	0.96		57.09
cg09609212	chr15	74284801	0.06894	0.1257	0.585	0.96	STOML1	1.64
cg01767396	chr13	25959184	-0.5474	0.9979	0.585	0.96	ATP8A2	10.64
cg27174337	chr7	124813808	-1.295	2.361	0.585	0.96		40.44
cg21570641	chr7	149427120	-0.2012	0.3668	0.585	0.96	KRBA1	94.58
cg21021469	chr22	24615800	0.3809	0.6943	0.585	0.96	GGT5	86.75
cg24056757	chr10	134454161	-0.6354	1.158	0.585	0.96	INPP5A	71.97
cg14210632	chr14	93155030	-0.619	1.128	0.585	0.96	RIN3	79.9
cg11308046	chr5	154182889	-0.4628	0.8436	0.585	0.96	LARP1	75.81
cg04750562	chr9	4306403	-0.4749	0.8657	0.585	0.96		31.14
cg25695068	chr17	78389068	-0.06226	0.1135	0.585	0.96	FLJ35220	1.55
cg25608392	chr2	75004697	-0.3348	0.6103	0.585	0.96		89.64
cg18223153	chr7	540667	0.2147	0.3914	0.585	0.96	PDGFA	93.53
cg08842543	chr7	17060994	0.7837	1.429	0.585	0.96		44.92
cg15205204	chr1	6545172	1.016	1.852	0.585	0.96	PLEKHG5	47.44
cg05382480	chr16	19606588	0.1485	0.2707	0.585	0.96	C16orf62	95.48
cg05377417	chr17	59940892	0.09555	0.1742	0.585	0.96	BRIP1	3.06
cg01254425	chr6	33624847	1.217	2.219	0.585	0.96	ITPR3	66.97
cg13204290	chr12	109125409	0.06649	0.1212	0.585	0.96	CORO1C	2
cg01350394	chr2	88939514	-0.5721	1.043	0.585	0.96		82.34
cg10258505	chr14	103469439	-0.1882	0.3431	0.585	0.96	CDC42BPB	95.12
cg03247623	chr13	52165809	-0.6986	1.273	0.585	0.96	WDFY2	61.62
cg18217284	chr5	34504045	-0.4731	0.8624	0.585	0.96		91.21
cg22451356	chr1	6159517	0.6388	1.165	0.585	0.96	KCNAB2	34.8
cg06606518	chr1	27217565	0.3907	0.7122	0.585	0.96	GPATCH3	87.49
cg01296199	chr3	123752573	-0.132	0.2406	0.585	0.96		2.6
cg19466974	chr3	136732896	0.1337	0.2436	0.585	0.96		3.5
cg09767960	chr7	148497200	-0.3144	0.5731	0.585	0.96	CUL1	91.24
cg00724894	chr3	128729182	-0.5709	1.041	0.585	0.96	EFCC1	70.55
cg04118311	chr1	156717205	0.1876	0.3419	0.585	0.96	HDGF	3.94
cg12165022	chr19	3785573	-0.3827	0.6976	0.585	0.96	MATK	9.79
cg11415596	chr16	90039755	-0.1967	0.3587	0.585	0.96	CENPBD1	4.99
cg06802687	chr11	8724225	-0.3889	0.709	0.585	0.96	ST5	83.82
cg16218254	chr7	111202755	-0.1445	0.2635	0.585	0.96	IMMP2L	4.15
cg15788591	chr10	28831296	0.2091	0.3813	0.585	0.96	WAC	92.71
cg12468189	chrX	153046767	0.5896	1.075	0.585	0.96	SRPK3	19.82
cg10241102	chr11	43965226	-0.1057	0.1926	0.585	0.96	C11orf96	2.14
cg26908111	chr16	15546626	-1.296	2.362	0.585	0.96	C16orf45	53.33
cg16649058	chrX	48694083	0.6483	1.182	0.585	0.96	PCSK1N	4.97
cg12118187	chr15	51610734	-0.5375	0.9798	0.585	0.96	CYP19A1	79.94
cg16860991	chr4	40059040	-0.1467	0.2674	0.585	0.96	N4BP2	3.63
cg09805055	chr2	208634004	0.2137	0.3896	0.585	0.96	FZD5	3.79
cg13769605	chr2	12857067	-0.2561	0.4668	0.585	0.96	TRIB2	4.79
cg14336665	chr8	1789463	-0.9977	1.819	0.585	0.96	ARHGEF10	59.07
cg00842998	chr12	53346934	-0.5392	0.9831	0.585	0.96		75.12
cg08755040	chr1	180124539	0.2216	0.404	0.585	0.96	QSOX1	3.38
cg25205438	chr5	140517411	1.552	2.83	0.585	0.96	PCDHB5	28.33
cg11070710	chr8	128513120	-0.4874	0.8886	0.585	0.96		82.86
cg13939978	chr4	57522881	0.6487	1.183	0.585	0.96	HOPX	74.16
cg21543918	chr6	138893159	0.4798	0.8748	0.585	0.96	NHSL1	85.8
cg17554250	chr2	220709374	0.658	1.2	0.585	0.96		35.53
cg02980243	chr7	73265222	0.418	0.7621	0.585	0.96		9.47
cg19125999	chr1	27287282	-0.494	0.9006	0.585	0.96	C1orf172	12.63
cg15293750	chr10	17243266	-0.3305	0.6026	0.585	0.96	TRDMT1	3.34
cg11911620	chr7	17564159	0.8236	1.502	0.585	0.96	LOC101927630	57.37
cg27427565	chr6	169309568	-0.2777	0.5063	0.585	0.96		92.77
cg19947322	chr12	129592749	-0.3975	0.7247	0.585	0.96	LOC283352	9.44
cg19101513	chr6	40636371	-0.8333	1.519	0.585	0.96		44.68
cg01270246	chr19	51228270	-0.1453	0.2648	0.585	0.96	CLEC11A	3.98
cg20337297	chr4	2143627	-0.5386	0.982	0.585	0.96	POLN	84.2
cg15726318	chr8	71315757	0.1662	0.3031	0.585	0.96	NCOA2	4.59
cg15990800	chr14	55738852	-0.1422	0.2593	0.585	0.96	FBXO34	3.55
cg18182206	chr10	100100835	0.5981	1.09	0.585	0.96		29.28
cg05136561	chr11	17572183	-0.6295	1.148	0.585	0.96	OTOG	27.99
cg12141967	chr21	31799277	-1.228	2.238	0.585	0.96	KRTAP13-3	38.06
cg00313857	chr15	69707390	0.1473	0.2685	0.585	0.96	KIF23	4.1
cg17974785	chr5	145562513	-0.1181	0.2153	0.585	0.96	LARS	3.46
cg20916068	chr15	75614965	0.5891	1.074	0.585	0.96		85.78
cg04333885	chrX	40243403	-0.4357	0.7944	0.585	0.96		81.66
cg13847400	chr2	130687609	-0.5613	1.023	0.585	0.96	LOC389033	71.49
cg04224590	chr3	31382725	-0.4641	0.8463	0.585	0.96		81.69
cg22272011	chr16	12223389	-0.2442	0.4452	0.585	0.96	SNX29	92.39
cg08036188	chr17	46522560	-0.2308	0.4209	0.585	0.96		91.41
cg22147968	chr12	111757886	-0.9593	1.749	0.585	0.96	CUX2	45.39
cg17977133	chr18	77238512	-1.569	2.861	0.585	0.96	NFATC1	82.21
cg05124770	chr22	24578799	-0.3871	0.7058	0.585	0.96	SUSD2	86.86
cg02768013	chr19	42902024	0.4619	0.8421	0.585	0.96		69.15
cg10256349	chr16	3185592	-0.1655	0.3018	0.585	0.96	ZNF213	3.97
cg19176541	chr13	43882349	0.6967	1.27	0.585	0.96	ENOX1	84.86
cg26718929	chr12	131746477	-0.7029	1.282	0.585	0.96		32.15
cg22070544	chr14	57277341	-1.011	1.844	0.585	0.96	OTX2	33.93
cg07742062	chr5	141581406	-0.1696	0.3092	0.585	0.96		94.84
cg06221827	chr11	69212869	-0.834	1.521	0.585	0.96		86.27
cg00862770	chr6	35655764	-0.1539	0.2806	0.585	0.96	FKBP5	3.57
cg04976151	chr16	57496328	0.2263	0.4127	0.585	0.96	POLR2C	6.76
cg06872313	chr12	14413185	0.6738	1.229	0.585	0.96		24.42
cg20786514	chr2	20189208	-1.346	2.454	0.585	0.96	WDR35	23.75
cg13360758	chr2	3467963	-0.3368	0.6142	0.585	0.96	TRAPPC12	90.87
cg24859794	chr7	120591188	0.0878	0.1601	0.585	0.96	ING3	2.18
cg15249062	chr17	2415618	0.07774	0.1418	0.585	0.96	METT10D	2.53
cg18456782	chr15	28051715	-1.592	2.902	0.585	0.96	OCA2	66.56
cg11304846	chrX	129189315	-0.9481	1.729	0.585	0.96	BCORL1	45.87
cg03055587	chr2	222384636	0.7612	1.388	0.585	0.96	EPHA4	65.29
cg07124173	chr5	139927179	0.06958	0.1269	0.585	0.96	EIF4EBP3	2.06
cg12292268	chr6	56982370	0.3063	0.5586	0.585	0.96	ZNF451	91.5
cg12224816	chr10	651182	-0.2673	0.4873	0.585	0.96	DIP2C	91.23
cg01637377	chr17	8567313	-0.4908	0.8948	0.585	0.96		40.89
cg12979120	chr19	46105504	0.08097	0.1476	0.585	0.96	GPR4	2.6
cg17387838	chr19	54515811	-1.009	1.839	0.586	0.96	CACNG6	68.74
cg25046129	chr4	186291862	-0.1781	0.3247	0.586	0.96	LRP2BP	94.25
cg10228555	chr16	3088480	0.9527	1.737	0.586	0.96		32.24
cg25012257	chr13	94792894	-1.373	2.504	0.586	0.96	GPC6	44.67
cg01045959	chr15	60774609	-0.1774	0.3235	0.586	0.96		94.4
cg24058025	chr1	44412156	0.08066	0.1471	0.586	0.96	IPO13	2.33
cg27456311	chr10	71883932	-0.1966	0.3585	0.586	0.96	AIFM2	92.57
cg22013210	chr13	34392163	0.05976	0.109	0.586	0.96	RFC3	1.27
cg05899507	chr14	101349120	-0.9506	1.733	0.586	0.96	MIR127	45.39
cg03737629	chr1	78343253	-0.6074	1.108	0.586	0.96	FAM73A	84.88
cg01341698	chr12	118751954	-0.4991	0.9102	0.586	0.96	TAOK3	79.51
cg15796419	chr12	69347558	-0.8091	1.475	0.586	0.96	CPM	37.63
cg03921108	chr18	77719719	-0.484	0.8825	0.586	0.96		85.57
cg05436371	chr9	97520478	0.2695	0.4915	0.586	0.96	C9orf3	91.62
cg20831094	chr8	135812958	-0.7025	1.281	0.586	0.96	MIR30B	42.61
cg24979203	chr2	206501294	-0.6489	1.183	0.586	0.96		74.48
cg03791074	chr7	1117852	-0.665	1.213	0.586	0.96	C7orf50	80.15
cg00806490	chr16	82660873	-1.293	2.357	0.586	0.96	CDH13	40.14
cg19528511	chr4	100039805	0.2473	0.4509	0.586	0.96	LOC100507053	93
cg13336326	chr7	158855406	-1.287	2.347	0.586	0.96	VIPR2	68.58
cg17928467	chr8	102590298	-0.3162	0.5766	0.586	0.96	GRHL2	90.72
cg22175811	chr17	7590052	-0.186	0.3393	0.586	0.96	TP53	3.57
cg06214728	chr5	129309265	0.9613	1.753	0.586	0.96	CHSY3	78.08
cg06285648	chr15	57668812	0.07419	0.1353	0.586	0.96	CGNL1	1.76
cg04389426	chr9	16871106	-0.1365	0.249	0.586	0.96	BNC2	3.09
cg04290119	chr6	73330208	0.488	0.8899	0.586	0.96	KCNQ5	10.1
cg27326306	chr16	66442374	-0.7196	1.312	0.586	0.96		48.62
cg03252488	chr16	17506201	-0.7151	1.304	0.586	0.96	XYLT1	65.31
cg14611774	chr19	9929570	0.1374	0.2506	0.586	0.96	FBXL12	2.81
cg00717678	chr17	1554577	-0.457	0.8334	0.586	0.96	PRPF8	80.14
cg07719343	chr3	196264687	-0.2969	0.5414	0.586	0.96		9
cg06313381	chr10	58121080	0.0678	0.1237	0.586	0.96	ZWINT	1.51
cg23877831	chr12	6603428	-0.2026	0.3694	0.586	0.96	NCAPD2	5.06
cg22699285	chr12	107763727	-0.7842	1.43	0.586	0.96	BTBD11	71.57
cg14784373	chr1	11126761	-0.5859	1.068	0.586	0.96	EXOSC10	54.56
cg19502769	chr3	142608671	-1.652	3.012	0.586	0.96	PCOLCE2	37.42
cg14382478	chr3	159620898	-0.2361	0.4306	0.586	0.96		92.69
cg06546033	chr19	573090	-0.4136	0.7542	0.586	0.96	BSG	3.74
cg14786726	chr5	82322115	0.7068	1.289	0.586	0.96		52.89
cg24574692	chr2	241926608	0.4687	0.8548	0.586	0.96		65.61
cg06493334	chr7	103968795	0.1253	0.2286	0.586	0.96	LHFPL3	3.46
cg08398764	chr16	50747670	-0.4977	0.9077	0.586	0.96	NOD2	68.25
cg10675142	chr4	1824480	0.2649	0.4831	0.586	0.96	LETM1	91.83
cg23619567	chr7	24939496	-0.5116	0.933	0.586	0.96	OSBPL3	84.87
cg24180839	chr5	53598375	-0.7149	1.304	0.586	0.96	ARL15	77.45
cg13176035	chr3	60523367	-0.1742	0.3177	0.586	0.96	FHIT	94.29
cg04873833	chr12	129417818	-2.085	3.803	0.586	0.96	GLT1D1	26.89
cg26054764	chr1	214152805	0.9955	1.816	0.586	0.96		60.22
cg23647073	chr21	40555938	-0.2776	0.5062	0.586	0.96	PSMG1	3.52
cg25971292	chr2	232558483	-0.3323	0.6061	0.586	0.96		88.26
cg12128230	chr4	84377522	0.3003	0.5477	0.586	0.96	HELQ	4.81
cg20314884	chr2	220108094	-0.8693	1.585	0.586	0.96	GLB1L	43.75
cg25837094	chr1	33092919	-0.1666	0.3038	0.586	0.96	ZBTB8OS	94.72
cg00480298	chr17	44068857	0.8573	1.564	0.586	0.96	MAPT	54.28
cg06763192	chr17	753339	-1.131	2.062	0.586	0.96	NXN	45.68
cg03878211	chr1	245673722	-1.04	1.897	0.586	0.96	KIF26B	61.33
cg09476941	chr13	49144970	-0.5303	0.9671	0.586	0.96		84.9
cg21414905	chr6	11901382	-0.9788	1.785	0.586	0.96		60.1
cg17041116	chr1	36572618	-0.3892	0.7099	0.586	0.96	COL8A2	87.05
cg18484294	chr2	202645530	-0.177	0.3228	0.586	0.96	ALS2	5.5
cg00636082	chr4	95265265	0.235	0.4287	0.586	0.96	HPGDS	91.57
cg27504007	chr2	60788462	-0.592	1.08	0.586	0.96		32.73
cg14692453	chr2	97508486	-0.8075	1.473	0.586	0.96	ANKRD23	48.21
cg02959502	chr7	86773378	-0.4151	0.7571	0.586	0.96		78.07
cg09563657	chr6	116382880	-0.7711	1.406	0.586	0.96	FRK	81.26
cg11031647	chrX	110654011	-1.382	2.521	0.586	0.96	DCX	39.55
cg24356441	chr4	17492403	-0.4852	0.885	0.586	0.96	QDPR	39.69
cg06514371	chr3	152880982	0.06845	0.1248	0.586	0.96	RAP2B	1.75
cg08600101	chr13	40649121	-0.2286	0.4169	0.586	0.96		91.82
cg26140352	chr6	83777368	0.06272	0.1144	0.586	0.96	DOPEY1	1.4
cg20563759	chr5	149109601	0.3578	0.6526	0.586	0.96	PPARGC1B	9.82
cg06713813	chr1	119623430	-0.5474	0.9985	0.586	0.96	WARS2	29.1
cg15804259	chr3	197505231	0.5041	0.9194	0.586	0.96	FYTTD1	87.27
cg01215976	chr22	24203986	-0.3858	0.7038	0.586	0.96	SLC2A11	87.44
cg24848557	chr11	94227106	-0.07719	0.1408	0.586	0.96	MRE11A	1.5
cg02323699	chr11	113135432	0.6037	1.101	0.586	0.96	NCAM1	36.17
cg00405078	chr6	34504890	-0.5574	1.017	0.586	0.96		49.36
cg18285788	chr7	157475692	-0.5452	0.9944	0.586	0.96	PTPRN2	19.55
cg14399648	chr15	56689752	0.4258	0.7766	0.586	0.96	TEX9	76.58
cg18936536	chrX	21508620	-0.763	1.392	0.586	0.96	CNKSR2	73.78
cg17154558	chr21	47057925	-0.6165	1.124	0.586	0.96		37.08
cg07869283	chr3	71593693	-0.2649	0.4831	0.586	0.96	FOXP1	90.43
cg19752565	chr2	167268207	-1.196	2.182	0.586	0.96	SCN7A	48.51
cg02084219	chr1	42275620	-1.001	1.825	0.586	0.96	HIVEP3	68.07
cg15890574	chr15	65739067	0.2031	0.3704	0.586	0.96	DPP8	91.41
cg12627450	chr3	58150638	0.3193	0.5824	0.586	0.96	FLNB	88.74
cg04905274	chr12	112153216	-0.5628	1.027	0.586	0.96	ACAD10	76.42
cg11663481	chr3	185216613	0.08615	0.1571	0.586	0.96	TMEM41A	2.54
cg09625276	chr4	39529229	0.08095	0.1477	0.586	0.96	UGDH	1.63
cg24248548	chr9	127045343	0.8243	1.504	0.586	0.96	NEK6	56.84
cg09791459	chr16	67753402	-0.1431	0.2609	0.586	0.96	GFOD2	3.18
cg26428731	chr1	35334352	-1.693	3.087	0.586	0.96	DLGAP3	59.53
cg14215970	chr9	124132919	-0.7864	1.435	0.586	0.96	STOM	21.31
cg10531355	chr5	79489249	-0.6038	1.101	0.586	0.96	SERINC5	69.17
cg13891567	chr2	165966479	1.065	1.943	0.586	0.96	SCN3A	51.3
cg01522307	chr10	90775185	-0.8244	1.504	0.586	0.96	FAS	80.34
cg25000644	chr6	111916761	0.5275	0.9623	0.586	0.96	TRAF3IP2-AS1	91.77
cg26269966	chr1	213646397	-0.6847	1.249	0.586	0.96		64.57
cg09126559	chr7	44261162	0.4688	0.8551	0.586	0.96	CAMK2B	7.09
cg24835153	chr10	48855211	-0.3765	0.6868	0.586	0.96	FRMPD2L2	88.84
cg09091724	chr21	35828049	-0.8841	1.613	0.586	0.96	KCNE1	51.06
cg10956403	chr17	49190204	-0.8612	1.571	0.586	0.96	SPAG9	48.32
cg07649108	chr17	4752568	-0.4654	0.849	0.586	0.96	MINK1	21.09
cg18007957	chr6	152011666	-0.7094	1.294	0.586	0.96	ESR1	50.77
cg10519925	chr10	6856992	-1.716	3.13	0.586	0.96		55.58
cg23790554	chr8	1387493	-0.9452	1.724	0.586	0.96		36.96
cg13712171	chr1	116313921	-0.255	0.4652	0.586	0.96		93.18
cg16892934	chr2	203359704	-0.3298	0.6016	0.586	0.96	BMPR2	87.29
cg12493625	chr3	50664163	-0.3506	0.6396	0.586	0.96	MAPKAPK3	91.22
cg14651481	chr4	186092824	0.2421	0.4416	0.586	0.96	CFAP97	91.8
cg25786944	chr5	138519667	0.5967	1.089	0.586	0.96	SIL1	83.21
cg13433246	chr10	22568074	-0.8696	1.586	0.586	0.96		70.48
cg01405910	chr8	27587757	1.072	1.955	0.586	0.96		73.57
cg00877369	chr5	114505759	-0.1268	0.2313	0.586	0.96	TRIM36	3.55
cg18367220	chr14	75165136	-0.2984	0.5443	0.586	0.96	KIAA0317	91.02
cg23868745	chr19	38211515	-0.2369	0.4321	0.586	0.96	ZNF607	92.66
cg21408581	chr1	220393319	-0.1827	0.3333	0.586	0.96	RAB3GAP2	93.81
cg08668779	chr21	43646600	0.7297	1.331	0.586	0.96	ABCG1	92.27
cg14096249	chr11	95470242	-0.7254	1.323	0.586	0.96		46.71
cg25137590	chr4	153242621	-0.2175	0.3969	0.586	0.96	FBXW7	91.75
cg03758150	chr19	30866192	0.07997	0.1459	0.586	0.96	ZNF536	1.71
cg13537000	chr22	41773718	-0.6764	1.234	0.586	0.96	TEF	66.64
cg04958152	chr5	140997953	0.1812	0.3306	0.586	0.96	DIAPH1	2.13
ch.8.39446R	chr8	1206157	-0.1104	0.2014	0.586	0.96		2.21
cg23014221	chr1	44833461	-0.3007	0.5487	0.586	0.96		91.69
cg26976936	chr11	65818186	-0.4119	0.7515	0.586	0.96		82.75
cg26066438	chr10	50670184	-0.3344	0.61	0.586	0.96	ERCC6	87.62
cg02228913	chr17	44058016	-1.739	3.173	0.586	0.96	MAPT	83.6
cg01381171	chr3	69590636	0.07851	0.1432	0.586	0.96		2.18
cg16065050	chr5	43000640	1.227	2.238	0.586	0.96		8.86
cg03120234	chr18	11021530	-1.128	2.058	0.586	0.96	PIEZO2	50.11
cg22704068	chr1	3689178	0.09512	0.1735	0.586	0.96	LOC388588	3.44
cg16582062	chr16	2255883	0.05988	0.1092	0.586	0.96	MLST8	1.14
cg07374077	chr21	42592520	-0.5361	0.9781	0.586	0.96	BACE2	20.49
cg12091786	chr20	61877942	0.7646	1.395	0.586	0.96	NKAIN4	48.5
cg01791104	chr1	27113753	0.6769	1.235	0.586	0.96	PIGV	14.53
cg14641018	chr21	42676114	-1.124	2.051	0.586	0.96		54.25
cg26969937	chr7	157935968	-1.499	2.734	0.586	0.96	PTPRN2	73.61
cg11116176	chr9	135805713	-0.7226	1.318	0.586	0.96	TSC1	74.56
cg02585483	chr5	61602105	0.1501	0.2738	0.586	0.96	KIF2A	4.19
cg15279571	chr1	16375246	-0.1993	0.3636	0.586	0.96	CLCNKB	6.68
cg09305580	chr8	143750496	-0.07285	0.1329	0.586	0.96	JRK	2.23
cg13887610	chr3	184117342	-0.8705	1.588	0.586	0.96		28.51
cg06931245	chr8	28351501	-0.2294	0.4185	0.586	0.96	FZD3	4.5
cg00276164	chr22	37906252	-0.4519	0.8244	0.586	0.96	CARD10	86.53
cg18900772	chr4	166703048	-0.6123	1.117	0.586	0.96		82.17
cg05466804	chr13	62895148	-1.287	2.348	0.586	0.96		19.68
cg00130027	chr13	24381014	-0.586	1.069	0.586	0.96	MIPEP	84.83
cg05759960	chr7	153761433	-0.7155	1.305	0.586	0.96	DPP6	50.95
cg07319605	chr2	114474155	-0.6254	1.141	0.586	0.96	SLC35F5	77.93
cg15593697	chr19	14070183	-0.1587	0.2895	0.586	0.96	DCAF15	95.5
cg05811904	chr7	137620397	-0.9657	1.762	0.586	0.96	CREB3L2	63.42
cg27514117	chr11	133376307	1.037	1.892	0.586	0.96	OPCML	84.9
cg26795073	chr15	70491180	-0.3349	0.611	0.586	0.96		92.34
cg00411300	chr11	19262578	0.1826	0.3331	0.586	0.96	E2F8	3.14
cg11712990	chr5	87967845	1.183	2.159	0.586	0.96	LOC645323	45.43
cg02666660	chr6	152086127	-0.2961	0.5402	0.586	0.96	ESR1	8.19
cg15442534	chr3	167452763	-0.1447	0.264	0.586	0.96	PDCD10	3.95
cg11893448	chr1	206858547	-0.2274	0.4149	0.586	0.96	MAPKAPK2	5.89
cg23034922	chr1	149155775	-1.291	2.356	0.586	0.96		46.93
cg23326536	chr13	78491199	-0.5494	1.002	0.586	0.96	EDNRB	84.98
cg06839900	chr1	2461900	1.81	3.303	0.586	0.96	HES5	26.67
cg00445790	chr14	24601909	0.2988	0.5453	0.586	0.96	FITM1	87.96
cg02784016	chr8	71384061	-1.32	2.408	0.586	0.96	LOC101926892	25.6
cg12792454	chr15	43667396	-0.4096	0.7473	0.586	0.96	TUBGCP4	87.14
cg08147938	chr3	194983438	-0.2183	0.3983	0.586	0.96	C3orf21	91.94
cg03628457	chr4	46895365	1.849	3.374	0.586	0.96	COX7B2	63.49
cg03656015	chr15	79223174	-0.4056	0.74	0.586	0.96	CTSH	87.81
cg21152981	chr13	114149099	-0.3347	0.6106	0.586	0.96	TMCO3	91.66
cg15807747	chr1	164607683	-0.571	1.042	0.586	0.96	PBX1	31.15
cg21215209	chr18	72963567	-0.8542	1.559	0.586	0.96	TSHZ1	88.87
cg02337499	chr11	75526473	0.08195	0.1495	0.586	0.96	UVRAG	1.91
cg08501622	chr5	151138456	0.4535	0.8275	0.586	0.96	ATOX1	32.08
cg08854306	chr4	91048557	-0.09059	0.1653	0.586	0.96	FAM190A	2.9
cg22031944	chr15	53951454	1.067	1.946	0.586	0.96	WDR72	29.26
cg05600906	chr11	68870110	-0.9102	1.661	0.586	0.96		54.71
cg21374546	chr10	17555104	-0.9377	1.711	0.586	0.96		49.94
cg05177476	chrX	53383299	-0.2416	0.4407	0.586	0.96		7.2
cg09294038	chr20	35371955	0.123	0.2245	0.586	0.96	NDRG3	95.69
cg07434465	chr2	201754007	0.6484	1.183	0.586	0.96	PPIL3	10.1
cg23429235	chr13	22103469	-1.058	1.931	0.586	0.96	MICU2	71.22
cg04869949	chr2	198045286	-0.4141	0.7556	0.586	0.96	ANKRD44	89.88
cg03372659	chr22	49698771	1.854	3.384	0.586	0.96		59.71
cg27039847	chr1	66728604	0.7114	1.298	0.586	0.96	PDE4B	82.71
cg27246129	chr6	170595947	0.9995	1.824	0.586	0.96	DLL1	38.34
cg08505778	chr19	36164603	0.367	0.6697	0.586	0.96	UPK1A-AS1	8.77
cg18341905	chr8	26323315	0.4498	0.8208	0.586	0.96		16.83
cg19720714	chr17	3774294	-0.8779	1.602	0.586	0.96	CAMKK1	65.22
cg18413367	chr18	72265361	0.1174	0.2143	0.586	0.96	LOC400657	3.93
cg06331970	chr17	3584925	0.6916	1.262	0.586	0.96	P2RX5	33.33
cg21630243	chr15	100579795	0.6391	1.166	0.586	0.96	ADAMTS17	87.3
cg21555085	chr2	1901211	-2.052	3.744	0.586	0.96	MYT1L	53.11
cg11659796	chr19	2560038	-0.6282	1.146	0.586	0.96	GNG7	47.05
cg13319488	chr13	44361064	-0.07976	0.1455	0.586	0.96	ENOX1	2.21
cg17157198	chr7	50367171	-0.8755	1.598	0.586	0.96	IKZF1	77.1
cg20035222	chr19	39109614	-0.2051	0.3742	0.586	0.96	MAP4K1	7.18
cg06442180	chr4	151201478	-0.5329	0.9725	0.586	0.96	LRBA	66.52
cg06685202	chr21	43787471	-0.6994	1.276	0.586	0.96	TFF1	82.6
cg15213265	chr11	9078320	0.4071	0.7429	0.586	0.96	SCUBE2	89.86
cg22368281	chr7	82270	-0.416	0.7592	0.586	0.96		34.99
cg13416396	chr12	125020172	0.368	0.6715	0.586	0.96	NCOR2	89.42
cg04979933	chr1	67266801	-0.5969	1.089	0.586	0.96	INSL5	84.48
cg09312667	chr3	37796300	-0.4139	0.7553	0.586	0.96	ITGA9-AS1	92.08
cg05610369	chr20	3870320	0.06973	0.1272	0.586	0.96	PANK2	1.67
cg02734782	chr11	118272031	0.07153	0.1305	0.586	0.96	ATP5L	1.71
cg03350993	chr19	11406175	-0.9627	1.757	0.586	0.96	TSPAN16	62.99
cg07271186	chr7	142028043	0.9721	1.774	0.586	0.96		61.79
cg13069411	chr11	65771070	-1.208	2.204	0.586	0.96	EIF1AD	88.49
cg03052182	chr6	30653530	-0.6418	1.171	0.586	0.96	KIAA1949	66.64
cg05613803	chr11	46638919	0.2392	0.4364	0.586	0.96	KIAA0652	3.08
cg19888035	chr22	41897285	-0.3959	0.7225	0.586	0.96	ACO2	78.39
cg26025187	chr11	125496461	0.3551	0.6479	0.586	0.96	CHEK1	2.68
cg27009633	chr5	126366552	0.07439	0.1357	0.586	0.96	MARCH3	2.04
cg16787050	chr3	32907279	0.4425	0.8074	0.586	0.96	TRIM71	18.59
cg23084685	chr1	162031982	-0.3215	0.5868	0.586	0.96		90.95
cg20832448	chr3	36418645	-0.208	0.3796	0.586	0.96		94.59
cg25262481	chr6	888036	-1.155	2.108	0.586	0.96		43.82
cg13636985	chr12	123535198	-0.5275	0.9627	0.586	0.96	PITPNM2	72.75
cg12633998	chr1	144928806	0.6262	1.143	0.586	0.96	PDE4DIP	84.92
cg08296295	chr4	55251010	0.4337	0.7914	0.586	0.96		18.8
cg25160593	chr3	44666684	-2.106	3.843	0.586	0.96	ZNF197	15.33
cg18044675	chr20	18488453	-0.1041	0.19	0.586	0.96	SEC23B	2.25
cg08390854	chr1	20967209	0.2984	0.5445	0.586	0.96	PINK1	91.54
cg09581649	chr16	4572735	-0.6716	1.226	0.586	0.96	C16orf5	58.08
cg24954738	chr12	12288601	-0.3669	0.6697	0.586	0.96	LRP6	86.4
cg12144338	chr1	214638190	0.5481	1	0.586	0.96	PTPN14	39.11
cg03333286	chr13	108518237	-1.284	2.343	0.586	0.96	FAM155A	27.88
cg00858804	chr20	60096928	-1.575	2.874	0.586	0.96	CDH4	52.74
cg08684988	chr11	47968764	-0.4589	0.8375	0.586	0.96		80.61
cg20652899	chr11	117747940	0.9219	1.682	0.586	0.96	FXYD6	37.52
cg24562162	chr3	23958995	-0.05589	0.102	0.586	0.96	RPL15	1.24
cg15018592	chr12	16501473	-0.9443	1.723	0.586	0.96	MGST1	32.15
cg00309462	chr1	1840482	-0.07002	0.1278	0.586	0.96		1.69
cg01356244	chr8	125275113	-0.5342	0.975	0.586	0.96		22.28
cg08653021	chr1	169525950	-0.2993	0.5462	0.586	0.96	F5	89.85
cg10329345	chr1	45083079	-1.354	2.471	0.586	0.96	RNF220	19.69
cg12748639	chr2	71035898	-0.7133	1.302	0.586	0.96	CLEC4F	47.36
cg06080026	chr1	114580856	-0.7803	1.424	0.586	0.96		46.13
cg16777166	chr13	67355531	-1.685	3.075	0.586	0.96	PCDH9	31.76
cg16129102	chr12	925787	-0.8183	1.493	0.586	0.96	WNK1	64.2
cg24220480	chr2	201753148	0.1968	0.3591	0.586	0.96	NIF3L1	2.13
cg10478219	chr15	78487669	-0.6592	1.203	0.586	0.96	ACSBG1	40.16
cg05408370	chr16	70835127	0.07905	0.1443	0.586	0.96	VAC14	1.72
cg05660764	chr11	30038013	-1.325	2.418	0.586	0.96	KCNA4	30.91
cg01839401	chr17	1986980	-0.5917	1.08	0.586	0.96	SMG6	71.55
cg05616413	chr1	206679580	0.4139	0.7553	0.586	0.96	RASSF5	29.86
cg25878830	chr10	86260687	-0.146	0.2665	0.586	0.96	FAM190B	94.62
cg23999956	chr5	27437552	-1.461	2.667	0.586	0.96		50.22
cg18194597	chr6	108616203	0.06722	0.1227	0.586	0.96	LACE1	1.47
cg14063104	chr17	27920379	-0.08828	0.1611	0.586	0.96	ANKRD13B	1.46
cg15827436	chr6	31746847	-0.4941	0.9017	0.586	0.96	VARS	56.65
cg22314482	chr19	54961075	0.1262	0.2303	0.586	0.96	LENG8	5.45
cg26756907	chr7	33712913	0.4402	0.8034	0.586	0.96		83.19
cg22483037	chr10	31460774	-0.7091	1.294	0.586	0.96		34.49
cg02453252	chr3	5038382	-0.3563	0.6503	0.586	0.96		89.66
cg11618995	chr4	184716819	-0.1818	0.3319	0.586	0.96		95.21
cg25955899	chr13	29233493	0.06023	0.1099	0.586	0.96	POMP	1.38
cg20342231	chr6	161488173	-0.3797	0.6929	0.586	0.96	MAP3K4	82.61
cg02619784	chr18	3603226	-0.6297	1.149	0.586	0.96	DLGAP1-AS2	6.77
cg04447387	chr7	27270188	-0.4776	0.8716	0.586	0.96		76.13
cg11024136	chr13	27812249	0.4584	0.8367	0.586	0.96	LINC00412	86.9
cg04205066	chr22	31477176	-0.1162	0.2121	0.586	0.96	SMTN	3.43
cg12998265	chr3	156392708	-0.4386	0.8005	0.586	0.96	TIPARP-AS1	9
cg08741882	chr10	72645476	-0.3476	0.6345	0.586	0.96	PCBD1	88.84
cg10427175	chr17	889261	-0.2744	0.5008	0.586	0.96		93.32
cg12664560	chr15	83621517	0.08256	0.1507	0.586	0.96	HOMER2	2.56
cg01174085	chr16	75517052	-0.2479	0.4524	0.586	0.96	CHST6	92.66
cg23083074	chr4	89202819	0.3263	0.5956	0.586	0.96	PPM1K	90.53
cg16030427	chr19	17858452	-0.08926	0.1629	0.586	0.96	FCHO1	2.65
cg16014412	chr1	9687471	-0.2963	0.5408	0.586	0.96		26.35
cg13267324	chr3	52529284	0.6512	1.189	0.586	0.96	STAB1	70.39
cg24902067	chr1	100809070	-0.3722	0.6793	0.586	0.96		88.15
cg05540052	chr2	3624026	-0.5652	1.032	0.586	0.96	RPS7	14.27
cg09648091	chr16	2264881	0.07512	0.1371	0.586	0.96	PGP	2.1
cg23079808	chr12	6493003	0.238	0.4344	0.586	0.96	LTBR	7.04
cg13089729	chr6	36530494	0.2918	0.5326	0.586	0.96		90.46
cg04702845	chr8	76751972	-1.133	2.067	0.586	0.96		22.4
cg11692772	chr2	48667747	-0.1461	0.2667	0.586	0.96	KLRAQ1	2.92
cg21007449	chr7	115851518	-0.1843	0.3364	0.586	0.96	TES	4.36
cg17227654	chr8	25177641	-0.5254	0.959	0.586	0.96	DOCK5	89.13
cg24609969	chr4	154134040	-0.241	0.4399	0.586	0.96	TRIM2	90.97
cg19772747	chr1	41302182	-0.7656	1.397	0.586	0.96	KCNQ4	50.08
cg11025705	chr8	145697880	0.6994	1.277	0.586	0.96	KIFC2	25.92
cg06835425	chr12	50794485	-0.1637	0.2989	0.586	0.96	LARP4	3.7
cg16951566	chr3	39093671	0.08099	0.1478	0.586	0.96	WDR48	2.02
cg19762644	chr18	39535255	0.21	0.3833	0.586	0.96	PIK3C3	5.36
cg06605897	chr3	193788343	-0.5011	0.9146	0.586	0.96		35.36
cg13716638	chr19	38806375	-0.1828	0.3336	0.586	0.96	YIF1B	4.19
cg05444505	chr2	6616265	-1.397	2.55	0.586	0.96		49.41
cg10491544	chr10	120000926	-0.1239	0.2261	0.586	0.96		3.33
cg21034416	chr8	65582688	-0.7173	1.309	0.586	0.96	CYP7B1	18.94
cg15742605	chr1	879383	-0.08403	0.1534	0.586	0.96	SAMD11	98.18
cg15040075	chr2	232379222	0.06765	0.1235	0.586	0.96	C2orf52	1.77
cg01518357	chr15	65822686	-0.2398	0.4378	0.586	0.96	PTPLAD1	4.88
cg04730155	chr19	37296511	-0.19	0.3467	0.586	0.96	ZNF790-AS1	93.99
cg03379993	chr9	131989530	-0.4049	0.7391	0.586	0.96		86.19
cg24754791	chr4	174410148	1.164	2.125	0.586	0.96		42.22
cg16223726	chr8	8713552	0.1569	0.2863	0.586	0.96	MFHAS1	95.68
cg07062711	chr15	37393408	0.07469	0.1363	0.586	0.96	MEIS2	2.19
cg02018681	chr8	61834943	-1.181	2.155	0.586	0.96		53.35
cg03264014	chr19	6019133	-0.5051	0.922	0.586	0.96	LOC100128568	36.93
cg05201344	chr13	114304887	-0.9494	1.733	0.586	0.96	ATP4B	75.45
cg18632254	chr5	44809789	0.1242	0.2267	0.586	0.96	MRPS30	3.38
cg15776494	chr19	51327928	0.6131	1.119	0.586	0.96	KLK1	24.97
cg14376548	chr17	40120327	0.4992	0.9113	0.586	0.96	CNP	87.52
cg05486460	chr1	21377395	0.2943	0.5371	0.586	0.96	EIF4G3	88.73
cg19002100	chr6	87643469	-0.6799	1.241	0.586	0.96		85.36
cg00723395	chr9	614587	-0.8839	1.614	0.586	0.96	KANK1	68.89
cg20322692	chr18	11953363	0.5789	1.057	0.586	0.96		87.37
cg18576835	chr19	13944261	-0.6801	1.242	0.586	0.96		31.31
cg12090111	chr15	50608512	-1.09	1.99	0.586	0.96	GABPB1	55.84
cg11988036	chr20	61201022	-1.005	1.834	0.586	0.96		47.17
cg12368694	chr11	70391098	-0.5337	0.9743	0.586	0.96	SHANK2	65.95
cg14470741	chr10	92631620	0.1143	0.2086	0.586	0.96	RPP30	2.43
cg27454780	chr4	68236744	1.926	3.515	0.586	0.96		73.9
cg25675238	chr6	138450684	0.7744	1.414	0.586	0.96		78.9
cg21530308	chr7	4210949	0.7339	1.34	0.586	0.96	SDK1	88.95
cg07372602	chr7	95225681	0.3713	0.6779	0.586	0.96	PDK4	2.95
cg01152936	chr22	19157086	0.2847	0.5198	0.586	0.96		5.19
cg14237189	chr9	136679025	0.4137	0.7553	0.586	0.96	VAV2	77.33
cg18878700	chrX	131623878	-0.6728	1.228	0.586	0.96	MBNL3	8.86
cg03957162	chr11	64653344	0.737	1.345	0.586	0.96		29.33
cg02534418	chr1	33383395	-0.6022	1.099	0.586	0.96		82.13
cg10366245	chr6	119647598	0.4548	0.8302	0.586	0.96	MAN1A1	86.84
cg03694841	chr19	5962581	-0.7911	1.444	0.586	0.96	RANBP3	62.82
cg06142206	chr10	7248606	0.3596	0.6565	0.586	0.96	SFMBT2	90.73
cg17226851	chr1	156578959	-0.4228	0.7718	0.586	0.96		11.04
cg07585398	chr8	8416797	0.3685	0.6728	0.586	0.96		88.08
cg13599734	chr8	55479004	-0.2843	0.519	0.586	0.96		7.27
cg15007954	chr3	189348674	-0.6222	1.136	0.586	0.96	TP63	80.55
cg04397097	chr4	83955958	-0.1592	0.2906	0.586	0.96	COPS4	3.67
cg12313947	chr8	19129756	-1.646	3.006	0.586	0.96		64.21
cg10780160	chr14	90170841	0.2075	0.3789	0.586	0.96		93.97
cg21988950	chr6	30131691	1.687	3.08	0.586	0.96	TRIM15	36.73
cg22214896	chr9	132692099	-0.2593	0.4734	0.586	0.96	FNBP1	92.73
cg16845933	chr12	122252933	0.3073	0.561	0.586	0.96	SETD1B	89.44
cg23732384	chr19	7968566	-0.05898	0.1077	0.586	0.96	MAP2K7	1.22
cg09203622	chr1	224492479	-0.4988	0.9107	0.586	0.96	NVL	27.32
cg24019521	chr5	137801041	0.07001	0.1278	0.586	0.96	EGR1	1.63
cg20543978	chr3	141087119	0.2659	0.4855	0.586	0.96	ZBTB38	5.76
cg04070966	chr10	134150152	-0.8068	1.473	0.586	0.96	LRRC27	59.02
cg07985687	chr16	56815581	-0.2365	0.4317	0.586	0.96	NUP93	94.07
cg18069125	chr20	45439836	-1.493	2.726	0.586	0.96		56.68
cg20886194	chr1	237718890	0.5284	0.9647	0.586	0.96	RYR2	85.91
cg14958041	chr9	95675546	-0.5585	1.02	0.586	0.96		26.37
cg01256213	chr7	55493360	-0.1755	0.3204	0.586	0.96	LANCL2	93.38
cg24539937	chr7	136633191	-0.2514	0.459	0.586	0.96	CHRM2	93.32
cg19157696	chr11	27384984	-0.132	0.2409	0.586	0.96	CCDC34	3.33
cg25156843	chr15	89646224	-0.4069	0.7428	0.586	0.96	ABHD2	90.21
cg00953363	chr13	31385124	1.176	2.147	0.586	0.96		61.53
cg22186935	chr22	32724719	-0.7919	1.446	0.586	0.96		50.51
cg19999141	chr3	52424765	-0.2946	0.5378	0.586	0.96	DNAH1	91.87
cg23424806	chr3	13362874	0.1936	0.3534	0.586	0.96	NUP210	93.64
cg11650037	chr5	172484594	-0.06722	0.1227	0.586	0.96	C5orf41	1.76
cg02080319	chr8	62540385	0.2808	0.5127	0.586	0.96	ASPH	88.89
cg14869505	chr12	57037657	-0.4741	0.8655	0.586	0.96	ATP5B	88.81
cg26105015	chr3	122745099	-0.9503	1.735	0.586	0.96	SEMA5B	45.66
cg17885402	chr10	101492224	-0.2407	0.4394	0.586	0.96	COX15	5.77
cg15368817	chr9	99018625	0.9615	1.756	0.586	0.96	HSD17B3	77.91
cg00028487	chr19	53030711	-0.1956	0.3571	0.586	0.96	ZNF808	5.08
cg01308202	chr5	157996684	-0.568	1.037	0.586	0.96		42.03
cg22532377	chr10	133872376	1.161	2.119	0.586	0.96		55.1
cg03101345	chr19	51604984	-0.544	0.9932	0.586	0.96	CTU1	75.43
cg05665990	chr6	108025160	-0.5496	1.003	0.586	0.96	SCML4	47.83
cg15508544	chr1	53966613	-0.6119	1.117	0.586	0.96		82.82
cg27059228	chr15	89545813	0.9385	1.713	0.586	0.96		28.5
cg16639377	chr14	69260707	-0.2128	0.3886	0.586	0.96	ZFP36L1	4.52
cg24242981	chr11	73472417	-0.0559	0.1021	0.586	0.96	RAB6A	1.47
cg09724425	chr2	224836644	-0.4302	0.7855	0.586	0.96		86.99
cg20900203	chr3	65748129	-0.1605	0.293	0.586	0.96	MAGI1	94.47
cg13379593	chr6	5981984	-1.035	1.889	0.586	0.96		27.19
cg15095435	chr11	47952613	0.4598	0.8396	0.586	0.96		26.11
cg17310977	chr13	38829325	-2.895	5.286	0.586	0.96		66.52
cg01352468	chr17	27920638	-0.06547	0.1195	0.586	0.96	ANKRD13B	2
cg05093525	chr2	102798754	-0.7457	1.361	0.586	0.96		61.78
cg11044861	chr10	124042260	-0.4631	0.8455	0.586	0.96	BTBD16	85.93
cg22966316	chr5	159436335	-0.1802	0.3289	0.586	0.96	TTC1	4.35
cg16432061	chr1	161276149	-0.3554	0.6489	0.586	0.96	MPZ	13.93
cg25562522	chr6	168845736	-0.5209	0.9511	0.586	0.96	SMOC2	90.94
cg11362664	chr17	49282995	-0.4935	0.901	0.586	0.96	MBTD1	82.12
cg02359346	chr18	61090076	-0.1024	0.1869	0.586	0.96	VPS4B	2.46
cg15795046	chr10	132722265	-0.5297	0.9672	0.586	0.96		18.69
cg14075048	chr7	36825480	0.5491	1.003	0.586	0.96		89.73
cg17468440	chr11	111637613	0.2419	0.4417	0.586	0.96	PPP2R1B	3.52
cg08736158	chr1	226567485	-0.3144	0.5741	0.586	0.96	PARP1	92.63
cg14299605	chr4	146786923	-0.2988	0.5457	0.586	0.96	ZNF827	92.41
cg21673077	chr12	96042139	-0.2942	0.5372	0.586	0.96		90.27
cg13324406	chr1	146742917	-3.482	6.358	0.586	0.96	CHD1L	78.96
cg23816490	chr2	85153174	0.1457	0.266	0.586	0.96		3.73
cg03499559	chr2	54056517	-0.4826	0.8812	0.586	0.96	GPR75-ASB3	81.54
cg17900758	chr20	14332910	-1.071	1.956	0.586	0.96	MACROD2	32.05
cg17848797	chr1	1198269	-0.3336	0.6091	0.586	0.96	UBE2J2	88.91
cg08282145	chr14	24868755	-0.7221	1.318	0.586	0.96	NYNRIN	54.37
cg14429233	chr18	11040698	0.4631	0.8456	0.586	0.96	PIEZO2	12.35
cg06213069	chr21	31973520	-1.359	2.481	0.586	0.96	KRTAP22-1	58.99
cg14231117	chr12	131190870	-0.9321	1.702	0.586	0.96		59.95
cg27269316	chr9	138356237	-1.845	3.368	0.586	0.96	PPP1R26-AS1	45.98
cg07522371	chr10	104230586	0.9279	1.694	0.586	0.96	TMEM180	85.92
cg23589412	chr8	67877852	-1.021	1.865	0.586	0.96		43.38
cg03630710	chr5	134844273	-0.3084	0.5631	0.586	0.96		9.32
cg27253485	chrX	67913388	1.011	1.846	0.586	0.96	STARD8	33.17
cg17526658	chr2	97405834	-0.165	0.3013	0.586	0.96	LMAN2L	4.51
cg00296936	chr5	155249466	0.744	1.359	0.586	0.96		18.36
cg15266705	chr12	115136096	0.06415	0.1171	0.586	0.96		1.29
cg09991267	chr11	124043158	0.3756	0.6858	0.586	0.96		92.35
cg25250853	chr2	85822726	0.1328	0.2425	0.586	0.96	RNF181	3.58
cg25694025	chr3	100560964	1.016	1.855	0.586	0.96	ABI3BP	62.99
cg04720956	chr9	134615654	0.09426	0.1721	0.586	0.96	RAPGEF1	3.08
cg24869879	chr2	129016168	-0.3668	0.6697	0.586	0.96		91.35
cg23914904	chr12	115079494	0.4086	0.7461	0.586	0.96		70.56
cg27232144	chr9	84270635	0.2746	0.5013	0.586	0.96	TLE1	90.18
cg06111534	chr19	34025181	-1.462	2.669	0.586	0.96		53.3
cg16004593	chr6	32369487	0.5086	0.9287	0.586	0.96	BTNL2	12.04
cg12568707	chr19	19042904	-0.6027	1.101	0.586	0.96	HOMER3	59.51
cg12078857	chr13	79845094	0.7552	1.379	0.586	0.96		85.45
cg12907598	chr1	6676673	0.5412	0.9882	0.586	0.96	PHF13	89.22
cg14818154	chr4	80885348	-0.8188	1.495	0.586	0.96	ANTXR2	79.49
cg06588931	chr8	128024837	1.118	2.042	0.586	0.96	PCAT1	77.84
cg14441976	chr5	128301083	0.06224	0.1136	0.586	0.96	SLC27A6	1.26
cg09613494	chr21	44846625	-0.0738	0.1348	0.586	0.96	SIK1	1.88
cg15681145	chr8	28906986	-0.1686	0.3079	0.586	0.96	HMBOX1	93.69
cg26300324	chr2	38152884	-0.1385	0.2529	0.586	0.96	FAM82A1	3.45
cg02621642	chr19	53515898	-0.437	0.798	0.586	0.96	ERVV-1	85.32
cg10423771	chr10	50604499	1.275	2.328	0.586	0.96		40.41
cg10911359	chr8	144655294	-0.3378	0.6169	0.586	0.96	MROH6	8.58
cg00407866	chr11	45717465	-0.9436	1.723	0.586	0.96		53.26
cg00209576	chr21	42443462	-0.7336	1.34	0.586	0.96		22.21
cg20055237	chr2	240362425	0.3986	0.7279	0.586	0.96		16.7
cg21109217	chr17	61602394	0.356	0.6502	0.586	0.96	KCNH6	20.71
cg00376979	chr21	34350727	-0.9714	1.774	0.586	0.96		72.94
cg14539407	chr7	63491268	-0.8641	1.578	0.586	0.96	LINC01005	43.81
cg17295119	chr15	73735291	1.477	2.697	0.586	0.96	C15orf60	56.84
cg02007463	chr12	56101543	-0.1218	0.2224	0.586	0.96	ITGA7	3.04
cg25575835	chr3	179280730	-0.111	0.2028	0.586	0.96	ACTL6A	2.77
cg03003601	chr1	52872362	-0.2059	0.3759	0.586	0.96	PRPF38A	92.18
cg03162315	chr2	112421301	-0.7585	1.385	0.586	0.96		38.18
cg15213057	chr2	206839527	-0.6155	1.124	0.586	0.96		22.67
cg19361543	chr15	83877250	-0.7786	1.422	0.586	0.96	HDGFRP3	46.38
cg24091303	chr6	110804969	0.5682	1.038	0.586	0.96		22.37
cg01104268	chr20	35374756	-0.1824	0.3331	0.586	0.96	NDRG3	4.48
cg05541417	chr4	166248455	-0.13	0.2374	0.586	0.96	SC4MOL	3.12
cg21008363	chr7	75053134	-0.4067	0.7427	0.586	0.96	POM121C	83.88
cg02563364	chr2	102272387	0.5418	0.9894	0.586	0.96		80.44
cg26766411	chr11	122930128	0.5296	0.9671	0.586	0.96	HSPA8	26.73
cg06788504	chr6	32974517	-0.8764	1.601	0.586	0.96	HLA-DOA	77.05
cg21124875	chr13	61103094	-0.328	0.599	0.586	0.96	TDRD3	89.61
cg19144019	chr17	26875307	-0.8053	1.471	0.586	0.96	UNC119	46.52
cg10503919	chr4	39235069	-0.2295	0.4192	0.586	0.96	MIR1273H	93.1
cg23443158	chrX	153607806	0.6321	1.154	0.586	0.96	EMD	8.99
cg10414747	chr11	110299159	-0.487	0.8893	0.586	0.96	FDX1	87.81
cg07460981	chr3	16271108	-0.5019	0.9165	0.586	0.96	GALNTL2	86.34
cg19390675	chr7	44831098	0.3671	0.6704	0.586	0.96		86.16
cg20873205	chr5	149677329	-0.5698	1.041	0.586	0.96	ARSI	90.64
cg10821044	chr17	685468	0.05747	0.105	0.586	0.96	GLOD4	1.11
cg00310588	chr3	183770589	-0.7623	1.392	0.586	0.96	HTR3C	31.43
cg11304716	chr21	26275647	-1.601	2.924	0.586	0.96	LOC339622	48.83
cg00649425	chr11	116761535	-0.395	0.7213	0.586	0.96	SIK3	86.6
cg10415729	chr4	17175083	0.6066	1.108	0.586	0.96	LOC101929123	27.94
cg06761390	chr11	121814657	1.114	2.034	0.586	0.96		40.34
cg18928221	chr7	93759099	0.717	1.309	0.586	0.96		63.79
cg24065755	chr6	30009751	-0.4424	0.8079	0.586	0.96	NCRNA00171	88.04
cg05503219	chr12	80987677	-0.5732	1.047	0.586	0.96	PTPRQ	80.67
cg19010130	chr7	135414210	-0.5359	0.9788	0.586	0.96	SLC13A4	29.07
cg14106234	chr10	3805326	-0.9807	1.791	0.586	0.96		48.68
cg02055816	chr7	150943252	0.3664	0.6692	0.586	0.96	SMARCD3	13.4
cg03452168	chr11	36615847	-0.2167	0.3958	0.586	0.96	RAG2	5.86
cg00101602	chr10	73857843	0.6126	1.119	0.586	0.96	ASCC1	81.98
cg13908534	chr11	46338950	-0.8067	1.473	0.586	0.96	CREB3L1	66.65
cg05626242	chr10	75255789	-0.08139	0.1486	0.586	0.96	PPP3CB	1.93
cg21832991	chr6	31459944	-0.1355	0.2475	0.586	0.96		3.18
cg06938356	chr5	177987724	-0.4953	0.9046	0.586	0.96	COL23A1	76.84
cg00518299	chr5	78403313	0.5587	1.02	0.586	0.96		32.04
cg13026055	chr6	26243635	-0.4185	0.7643	0.586	0.96		90.8
cg19758372	chr3	71180287	-0.5728	1.046	0.586	0.96	FOXP1	81.31
cg12685548	chr3	180644451	0.4434	0.8099	0.586	0.96	FXR1	81.74
cg05659187	chr2	70995522	2.576	4.706	0.586	0.96	ADD2	20.43
cg15224459	chr17	81042023	1.115	2.036	0.586	0.96	METRNL	63.49
cg16944710	chr19	39881842	0.07209	0.1317	0.586	0.96	MED29	2.07
cg03761716	chr20	39831218	-0.4761	0.8695	0.586	0.96	ZHX3	90.11
cg17079352	chr2	201936157	-0.1078	0.1969	0.586	0.96	NDUFB3	3.35
cg17427154	chr1	246887380	-0.06238	0.1139	0.586	0.96	SCCPDH	1.51
cg04084185	chr7	129096401	-0.1382	0.2524	0.586	0.96	STRIP2	93.43
cg13238856	chr12	5934251	0.4554	0.8318	0.586	0.96	ANO2	82.89
cg18383734	chr7	48069499	1.295	2.365	0.586	0.96	SUN3	70.15
cg08316422	chr6	43773803	-0.2941	0.5372	0.586	0.96		87.49
cg27121584	chr5	146833665	-0.06425	0.1173	0.586	0.96	DPYSL3	2.07
cg10692325	chr3	177159881	-0.2251	0.4111	0.586	0.96	LINC00578	91.36
cg20625464	chr7	138079537	-0.1509	0.2757	0.586	0.96		94.91
cg18379859	chr4	25236431	0.1806	0.3299	0.586	0.96	PI4K2B	4.07
cg13530938	chr2	239140190	-0.2596	0.4741	0.586	0.96	LOC151174	1.9
cg10294363	chr12	6480192	-0.4411	0.8057	0.586	0.96	SCNN1A	86.8
cg16846842	chr5	72721765	-0.2817	0.5146	0.586	0.96		91.26
cg21846877	chr6	138323117	-0.1996	0.3647	0.586	0.96		6.64
cg12942962	chr7	25886475	-0.3769	0.6883	0.586	0.96		12.22
cg14238998	chr11	58171696	-0.6287	1.148	0.586	0.96	OR5B3	89.89
cg01518169	chr6	92828798	0.7318	1.337	0.586	0.96		25.09
cg16471783	chr11	122235457	0.8871	1.62	0.586	0.96		76.23
cg07643998	chr6	35534535	0.2244	0.4098	0.586	0.96		94.21
cg06755155	chr1	5955966	-0.4403	0.8043	0.586	0.96	NPHP4	95.48
cg05181532	chr14	56198806	-0.3041	0.5555	0.586	0.96		7.99
cg20451986	chr11	133928302	2.335	4.264	0.586	0.96		62.34
cg02747487	chr10	103635057	-0.2851	0.5207	0.586	0.96	C10orf76	91.91
cg11417235	chr7	105424705	-0.1851	0.338	0.586	0.96	ATXN7L1	93.1
cg11110759	chr14	101282683	-1.353	2.471	0.586	0.96		43.68
cg17258678	chrX	118700345	-0.4172	0.762	0.586	0.96	CXorf56	88.35
cg06963648	chr14	23340939	0.07852	0.1434	0.586	0.96	LRP10	2.51
cg03718824	chr18	5629683	0.0887	0.162	0.586	0.96		1.92
cg19995343	chr15	64443886	0.09539	0.1742	0.586	0.96	SNX22	3.13
cg18759725	chr11	64578079	-0.2826	0.5162	0.586	0.96	MEN1	5.03
cg11385684	chr2	12858604	-1.342	2.452	0.586	0.96	TRIB2	25.06
cg24784493	chr12	56486663	0.2849	0.5204	0.586	0.96	ERBB3	94.43
cg19491663	chr18	9102475	-0.1708	0.3119	0.586	0.96	NDUFV2	3.24
cg11955373	chr2	74710513	-0.09136	0.1669	0.586	0.96	TTC31	2.12
cg09469355	chr1	2161886	-0.8274	1.511	0.586	0.96	SKI	39.38
cg09732253	chr1	38999353	1.252	2.287	0.586	0.96		46.37
cg23181899	chr3	188021823	-0.2038	0.3722	0.586	0.96	LPP	92.49
cg14509802	chr9	127905573	0.08022	0.1465	0.586	0.96	SCAI	2.27
cg07715974	chr6	34511514	0.2194	0.4008	0.586	0.96	SPDEF	92.01
cg14057249	chr11	4911531	-0.5293	0.9668	0.586	0.96		33.18
cg17668627	chr5	79427819	-0.2651	0.4842	0.586	0.96	SERINC5	93.43
cg27443265	chr7	39298343	-0.4209	0.7689	0.586	0.96	POU6F2	91.38
cg17524466	chr3	46411369	-0.7498	1.37	0.586	0.96	CCR5	63.2
cg16535723	chr7	36122535	-0.758	1.385	0.586	0.96		83.38
cg24186179	chr4	130691462	-1.127	2.058	0.586	0.96	LOC101927282	72.44
cg04251661	chr5	86410880	-0.8573	1.566	0.586	0.96	MIR4280	72.88
cg14178214	chr9	98491799	-0.9331	1.704	0.586	0.96		82.92
cg24500358	chr17	48450523	0.1064	0.1944	0.586	0.96	EME1	2.78
cg21557380	chr12	31715602	0.3717	0.6789	0.586	0.96	DENND5B	86.6
cg25342005	chr1	33648656	-0.5982	1.093	0.586	0.96	TRIM62	75.04
cg22679554	chr10	6520981	-1.413	2.582	0.586	0.96	PRKCQ	60.52
cg03686870	chr4	103682143	0.06668	0.1218	0.586	0.96	MANBA	1.57
cg04319462	chr6	33284965	-0.5389	0.9844	0.586	0.96	ZBTB22	74.83
cg21511045	chr16	30064501	-0.05286	0.09656	0.586	0.96	ALDOA	1.07
cg24351916	chr3	39452635	-0.4947	0.9037	0.586	0.96	SNORA62	85.97
cg22611570	chr4	9814505	-0.8566	1.565	0.586	0.96		75.77
cg16097329	chr1	3384827	-0.3567	0.6515	0.586	0.96	ARHGEF16	87.56
cg05217312	chr10	24417827	-0.5116	0.9345	0.586	0.96	KIAA1217	83.43
cg02876217	chr5	65878552	-0.7537	1.377	0.586	0.96		55.46
cg05798996	chr7	1249043	-0.8831	1.613	0.586	0.96		42.82
cg03059876	chr20	61905353	-1.233	2.252	0.586	0.96	ARFGAP1	45.22
cg22363670	chr7	86273169	-0.7426	1.357	0.586	0.96	GRM3	8.78
cg21128539	chr18	74116273	-1.247	2.277	0.586	0.96	ZNF516	63.32
cg04643513	chr17	55335758	0.1241	0.2267	0.586	0.96	MSI2	2.39
cg08468371	chr10	95653400	-1.48	2.703	0.586	0.96	TMEM20	7.25
cg12432168	chr10	4284253	0.8021	1.465	0.586	0.96	LINC00702	67.29
cg12172159	chr12	7000381	-0.07822	0.1429	0.586	0.96		1.97
cg05909904	chr6	39139444	0.2696	0.4924	0.586	0.96		93.74
cg14191635	chr16	12072368	-0.4456	0.8141	0.586	0.96	SNX29	88.61
cg09395436	chr4	123257129	0.2596	0.4742	0.586	0.96	KIAA1109	91.57
cg00787919	chr4	154266194	0.05743	0.1049	0.586	0.96	MND1	1.14
cg21281441	chr2	20565253	0.5198	0.9496	0.586	0.96		25.3
cg00582542	chr12	45564138	-1.133	2.069	0.586	0.96		58.35
cg09577463	chr2	217535965	0.781	1.427	0.586	0.96		73.87
cg24371906	chr1	212719743	-0.7876	1.439	0.586	0.96		75.61
cg01305328	chr10	105727248	0.07959	0.1454	0.586	0.96	SLK	2.04
cg07262659	chr10	685962	-0.5816	1.063	0.586	0.96	DIP2C	75.51
cg25628057	chr1	1421383	-0.2005	0.3664	0.586	0.96	ATAD3B	93.24
cg21325631	chr6	31778784	-0.3649	0.6666	0.586	0.96	HSPA1L	90.08
cg23731661	chr12	120530647	-0.3844	0.7022	0.586	0.96	CCDC64	86.52
cg08588490	chr3	12971067	0.3434	0.6272	0.586	0.96	IQSEC1	89.93
cg17391942	chr17	74911940	-0.4577	0.8362	0.586	0.96	MGAT5B	82.12
cg15095658	chr20	62025867	-0.7785	1.422	0.586	0.96		23.99
cg14592839	chr3	49506547	-0.3114	0.5689	0.586	0.96	DAG1	10.64
cg18543754	chr6	36642882	-0.205	0.3745	0.586	0.96	PANDAR	93.83
cg26740230	chr21	31768319	-0.9221	1.685	0.586	0.96	KRTAP13-1	42.3
cg02646225	chr8	86020307	-0.6747	1.233	0.586	0.96	LRRCC1	18.38
cg02343439	chr2	234216344	-0.5828	1.065	0.586	0.96	SAG	74.77
cg26925463	chr7	134139309	-0.793	1.449	0.586	0.96	AKR1B1	43.11
cg02533061	chr7	150041326	-0.374	0.6832	0.586	0.96		87.5
cg07603517	chr19	40940074	0.1885	0.3444	0.586	0.96		5.52
cg02073054	chr1	207000757	-0.5561	1.016	0.586	0.96	IL19	84.88
cg21415724	chr12	120127920	0.1808	0.3302	0.586	0.96	CIT	94.65
cg13077050	chr11	33680332	-2.348	4.289	0.586	0.96	C11orf41	50.93
cg12945409	chr14	93143010	-0.4098	0.7486	0.586	0.96	RIN3	87.13
cg24061249	chr13	27323678	-1.077	1.968	0.586	0.96		26.75
cg00542640	chr12	127778823	-0.9324	1.703	0.586	0.96		42.56
cg11804721	chr1	153752529	-0.5326	0.9729	0.586	0.96	SLC27A3	67.72
cg19246110	chr19	58238928	-0.7659	1.399	0.586	0.96	ZNF671	3.86
cg24558645	chr1	43214089	0.3517	0.6425	0.586	0.96	P3H1	84.33
cg27311397	chr13	44452398	-0.9124	1.667	0.586	0.96	CCDC122	79.53
cg05638401	chr5	138941417	0.06978	0.1275	0.586	0.96	UBE2D2	1.68
cg12824286	chr1	150415074	-0.3182	0.5812	0.586	0.96	RPRD2	90.58
cg04967990	chr19	52780307	-0.6185	1.13	0.586	0.96	ZNF766	46.91
cg01458062	chr16	681057	0.4398	0.8035	0.586	0.96	WFIKKN1	11.83
cg12814535	chr12	70688893	-0.5759	1.052	0.586	0.96	CNOT2	84.05
cg27333099	chr5	180325579	-0.724	1.323	0.586	0.96	BTNL8	68.16
cg24137472	chr14	20710881	0.8364	1.528	0.586	0.96	OR11H4	77.51
cg06104935	chr7	101712212	-0.3366	0.6149	0.586	0.96	CUX1	90.97
cg20640581	chr22	19455756	-0.2489	0.4548	0.586	0.96	UFD1L	91.23
cg00702231	chr6	144329473	0.4105	0.7499	0.586	0.96	PLAGL1	68.74
cg16046525	chr4	40291435	-0.5868	1.072	0.586	0.96		51.66
cg21161307	chr8	86981879	-1.582	2.89	0.586	0.96		86.61
cg27012667	chr2	186183752	-1.851	3.381	0.586	0.96		63.09
cg03301969	chr1	41262875	-0.6739	1.231	0.586	0.96	KCNQ4	51.64
cg23274704	chr17	6604360	-0.5572	1.018	0.586	0.96	SLC13A5	83.21
cg05169244	chr21	18885644	-0.06523	0.1192	0.586	0.96	CXADR	1.9
cg11016519	chr8	48761147	-0.2921	0.5336	0.586	0.96	PRKDC	87.6
cg08069905	chr1	26358252	0.6405	1.17	0.586	0.96	EXTL1	50.82
cg06458188	chr8	19589914	-0.2785	0.5088	0.586	0.96		91.13
cg13956410	chr11	10829134	0.1291	0.2359	0.586	0.96	EIF4G2	2.74
cg23143364	chr6	27599175	0.06308	0.1152	0.586	0.96		1.66
cg16713009	chr19	44223436	-0.4288	0.7834	0.586	0.96	IRGC	93.64
cg26130383	chr3	121287348	-0.7593	1.387	0.586	0.96	ARGFX	72.03
cg12501888	chr15	85177176	-0.2987	0.5456	0.586	0.96	SCAND2	4.45
cg01231735	chr4	13548635	1.233	2.253	0.586	0.96	LINC01096	44.31
cg02167895	chrX	130913282	-1.307	2.387	0.586	0.96	FIRRE	51.5
cg14448735	chr22	43414942	-0.9207	1.682	0.586	0.96		62.98
cg06473843	chr1	32757546	-0.08472	0.1548	0.586	0.96	HDAC1	2.86
cg13892073	chr12	51008745	-0.1365	0.2494	0.586	0.96	DIP2B	95.04
cg02714331	chr16	48515865	-0.6839	1.249	0.586	0.96	MIR5095	49.46
cg14040735	chr5	149857155	-0.5204	0.9509	0.586	0.96	LOC102546298	85.36
cg02025680	chr17	76395507	0.5921	1.082	0.586	0.96	PGS1	91.84
cg09519504	chr11	117314759	0.6543	1.195	0.586	0.96	DSCAML1	43.91
cg24010994	chr9	128671932	-0.8489	1.551	0.586	0.96	PBX3	62.85
cg15097480	chr19	58816248	-0.5071	0.9265	0.586	0.96		8.06
cg00302160	chr8	10030945	1.398	2.554	0.586	0.96	MSRA	67.71
cg23631229	chr1	7962850	0.1379	0.2519	0.586	0.96		2.27
cg00344260	chr12	45270406	-0.2137	0.3905	0.586	0.96	NELL2	4.52
cg03337360	chr15	89866676	-0.5305	0.9693	0.586	0.96	POLG	50.16
cg09135056	chr16	70488813	0.06887	0.1258	0.586	0.96	FUK	1.82
cg26725471	chr11	73471141	0.1038	0.1897	0.586	0.96	RAB6A	1.75
cg23530707	chr7	72983995	-0.3934	0.7187	0.586	0.96	TBL2	88.25
cg00215712	chr2	11515248	-0.8121	1.484	0.586	0.96		59.56
cg19888023	chr19	50147667	0.536	0.9793	0.586	0.96	SCAF1	80.82
cg02356551	chr8	53013726	0.06629	0.1211	0.586	0.96		1.68
cg12665508	chr2	207802978	0.5387	0.9843	0.586	0.96	CPO	12.03
cg03022575	chr3	42003672	0.2419	0.442	0.586	0.96	ULK4	3.99
cg04236915	chr1	21578831	0.9278	1.695	0.586	0.96	ECE1	28.2
cg09412528	chr12	98987242	0.1204	0.22	0.586	0.96	SLC25A3	3.77
cg06290693	chr12	56522776	0.2736	0.4999	0.586	0.96	ESYT1	5.56
cg21844749	chr8	15431358	-0.5737	1.048	0.586	0.96	TUSC3	83.84
cg09041862	chr3	98620877	-0.1723	0.3148	0.586	0.96	DCBLD2	4.64
cg15673616	chr7	101870851	0.2296	0.4196	0.586	0.96	CUX1	93.07
cg12163845	chr19	19373739	-0.8566	1.565	0.586	0.96	HAPLN4	19.25
cg08821702	chr16	30371677	-0.6989	1.277	0.586	0.96	TBC1D10B	71.19
cg03120801	chr1	198712602	-0.2644	0.4832	0.586	0.96	PTPRC	90.55
cg01884240	chr4	176046583	-1.133	2.07	0.586	0.96		48.58
cg04940329	chr17	39093054	-0.5791	1.058	0.586	0.96	KRT23	20.81
cg19783196	chr1	78561550	-0.3754	0.686	0.586	0.96	GIPC2	86.69
cg10329462	chr5	135160936	-0.65	1.188	0.586	0.96		84.69
cg26871180	chr3	125105935	-0.7605	1.39	0.586	0.96		72.13
cg19582822	chr19	51375975	-0.5799	1.06	0.586	0.96	KLK2	20.99
cg10308749	chr6	126080335	0.5322	0.9725	0.586	0.96	HEY2	48.12
cg08709098	chr6	138266060	-0.8511	1.555	0.586	0.96		28.77
cg27388680	chr19	6857265	1.329	2.429	0.586	0.96	VAV1	60.99
cg11670969	chr1	26688500	-0.3232	0.5906	0.586	0.96	ZNF683	90.47
cg13915754	chr20	37355965	-0.1389	0.2539	0.586	0.96	SLC32A1	4.94
cg21517495	chr15	93114995	-0.7176	1.311	0.586	0.96	LINC00930	41.42
cg15538731	chr5	107890797	0.7653	1.398	0.586	0.96		82.34
cg21096141	chr4	83627633	0.3365	0.6148	0.586	0.96	SCD5	91.89
cg26313222	chr4	85888587	-0.6595	1.205	0.586	0.96	WDFY3	19.9
cg27510007	chr15	41136550	0.06456	0.118	0.586	0.96	SPINT1	1.54
cg00586764	chr1	6860778	-0.6504	1.189	0.586	0.96	CAMTA1	72.59
cg04450032	chr17	7382860	-0.4985	0.9108	0.586	0.96	ZBTB4	35.28
cg13486387	chr9	94124044	0.07019	0.1283	0.586	0.96	AUH	1.59
cg08971592	chr5	74904484	0.5528	1.01	0.586	0.96		62.5
cg13102294	chr6	32121393	0.3328	0.6081	0.586	0.96	PPT2	6.51
cg17295573	chr8	78564866	-1.626	2.971	0.586	0.96		64.29
cg25302936	chr8	67579596	0.3424	0.6256	0.586	0.96	VCPIP1	4.38
cg06646556	chr16	67872230	0.3025	0.5528	0.586	0.96	CENPT	91.01
cg15171982	chr2	183903302	0.2992	0.5467	0.586	0.96	NCKAP1	5.97
cg00409729	chr1	84872603	0.6825	1.247	0.586	0.96	DNASE2B	88.13
cg21903043	chr20	13226652	-0.3512	0.6417	0.586	0.96	ISM1	87.22
cg17842752	chr8	127501278	-0.2351	0.4296	0.586	0.96		93.37
cg00619295	chr6	22085516	0.6344	1.159	0.586	0.96	CASC15	87.39
cg04975846	chr16	88923880	0.1123	0.2053	0.586	0.96	TRAPPC2L	3.46
cg08905114	chr9	95897015	-0.6528	1.193	0.586	0.96	NINJ1	56.87
cg13280063	chr6	100036136	-0.3369	0.6157	0.586	0.96		90.08
cg09398634	chr4	133904189	-1.71	3.125	0.586	0.96		54.41
cg24577131	chr6	139613426	1.104	2.017	0.586	0.96	TXLNB	56.16
cg04734572	chr9	106856425	0.1596	0.2917	0.586	0.96	SMC2	3.17
cg12188197	chr17	39221567	-0.5495	1.004	0.586	0.96	KRTAP2-4	82.61
cg12766815	chr9	135230515	-0.5168	0.9445	0.586	0.96	SETX	14.29
cg01005605	chr2	60757902	0.7651	1.398	0.586	0.96	BCL11A	41.15
cg23058755	chr2	44314662	-0.1017	0.1858	0.586	0.96		2.51
cg07955370	chr12	104670185	-0.9183	1.678	0.586	0.96	TXNRD1	40.55
cg03973698	chr1	220701769	0.06347	0.116	0.586	0.96	MARK1	1.4
cg09019002	chr7	102715232	0.2125	0.3883	0.586	0.96	ARMC10	3.51
cg02377082	chr9	99007888	-1.119	2.046	0.586	0.96	HSD17B3	42.37
cg02432866	chr5	143567500	-0.9091	1.661	0.586	0.96	KCTD16	28.25
cg07950469	chr16	71265941	-1.763	3.222	0.586	0.96	HYDIN	45.59
cg13921012	chr1	85119175	0.3403	0.622	0.586	0.96	SSX2IP	89.93
cg08930952	chr3	184628999	-0.2978	0.5442	0.586	0.96	VPS8	89.39
cg21525032	chr17	80372493	0.4047	0.7397	0.586	0.96	C17orf101	6.58
cg08922959	chr3	194116724	0.4868	0.8896	0.586	0.96	GP5	82.45
cg10953188	chr2	28126532	-0.4816	0.8801	0.586	0.96	BRE	82.89
cg07913999	chr7	99613796	-0.2227	0.4071	0.586	0.96	ZKSCAN1	4.52
cg09765206	chr21	43259472	-1.198	2.189	0.586	0.96	PRDM15	86.1
cg01971579	chr19	2164932	-0.2409	0.4402	0.586	0.96	DOT1L	5.15
cg21931728	chr15	63536216	-0.4828	0.8824	0.586	0.96	RAB8B	86.48
cg20362634	chr15	27215622	-2.144	3.919	0.586	0.96	GABRG3	57.03
cg07939922	chr5	43515529	-0.2912	0.5322	0.586	0.96	C5orf34	6.62
cg00390143	chr12	132842539	-0.7354	1.344	0.586	0.96	GALNT9	44.49
cg25729466	chr1	195972365	0.4552	0.832	0.586	0.96		31.66
cg15407440	chr6	53406104	-0.9328	1.705	0.586	0.96	GCLC	84.51
cg11620770	chr17	55619470	-0.7257	1.326	0.586	0.96	MSI2	63.37
cg05498681	chr20	35973318	-0.5967	1.091	0.586	0.96	SRC	54.69
cg17713193	chr12	100803749	-0.7791	1.424	0.586	0.96	SLC17A8	71.05
cg20955422	chr4	2692206	-0.2449	0.4476	0.586	0.96	FAM193A	93.66
cg26768067	chr21	43639119	0.06736	0.1231	0.586	0.96	ABCG1	1.67
cg12980917	chr19	38715106	0.9648	1.763	0.586	0.96	DPF1	16.32
cg14660362	chr14	75179805	0.07455	0.1363	0.586	0.96	AREL1	1.92
cg12731815	chr6	129867920	-0.6209	1.135	0.586	0.96		85.66
cg23976985	chr3	16646465	0.05577	0.1019	0.586	0.96	DAZL	98.98
cg22882506	chr10	106093718	0.6055	1.107	0.586	0.96	ITPRIP	48.46
cg18454990	chr7	1178137	0.9503	1.737	0.586	0.96	C7orf50	30.61
cg24890043	chr2	135476297	-0.05975	0.1092	0.586	0.96	TMEM163	1.43
cg02869156	chr11	34536522	-0.2711	0.4954	0.586	0.96	ELF5	91
cg07735969	chr16	68418473	-0.5609	1.025	0.586	0.96	SMPD3	67.22
cg07951417	chr7	73441538	0.4746	0.8674	0.586	0.96	ELN	84.82
cg05118638	chr4	126237371	-1.604	2.932	0.586	0.96	FAT4	17.17
cg13677279	chr10	103911811	0.06156	0.1125	0.586	0.96	NOLC1	1.38
cg10380108	chr5	125966275	-0.561	1.025	0.586	0.96	C5orf48	81.02
cg01239502	chr9	73004959	0.3667	0.6702	0.586	0.96	KLF9	14.97
cg19216285	chr18	60998749	0.1934	0.3534	0.586	0.96	KDSR	94.53
cg17579770	chr13	60105965	-0.289	0.5281	0.586	0.96		5.41
cg20942248	chr2	120770681	0.05871	0.1073	0.586	0.96	EPB41L5	1.22
cg23069648	chr1	187360078	-0.2413	0.441	0.586	0.96		92.49
cg23575099	chr14	55603874	-0.6593	1.205	0.586	0.96	LGALS3	81.09
cg03969997	chr7	73256865	-0.1492	0.2728	0.586	0.96	WBSCR27	5.01
cg13685571	chr2	103232488	0.2422	0.4426	0.586	0.96		5.53
cg16567823	chr16	85815790	-0.462	0.8445	0.586	0.96	EMC8	87.2
cg21400141	chr5	55293744	-0.7076	1.293	0.586	0.96	FLJ31104	46.55
cg18680181	chr14	35629311	-0.7888	1.442	0.586	0.96	KIAA0391	57.99
cg00481350	chr4	113432595	-0.8996	1.644	0.586	0.96		50.45
cg24838305	chr19	50097747	0.06158	0.1126	0.586	0.96	PRR12	98.26
cg18456761	chr15	79104136	-0.642	1.173	0.586	0.96	ADAMTS7	23.85
cg13710369	chr4	55306274	0.8004	1.463	0.586	0.96		31.96
cg00429350	chr1	201696531	0.2693	0.4923	0.586	0.96	NAV1	92.18
cg08881614	chr3	51433428	-0.3798	0.6942	0.586	0.96	VPRBP	86.68
cg03616995	chr10	32344997	0.05682	0.1039	0.586	0.96	KIF5B	1.13
cg03690741	chr1	38683059	-0.8226	1.504	0.586	0.96		73.6
ch.6.43016614F	chr6	42908636	0.3871	0.7076	0.586	0.96		10.38
cg00520406	chr6	3623902	-1.397	2.553	0.586	0.96		36.6
cg17898142	chr7	157076870	-0.3864	0.7063	0.586	0.96		89.46
cg08054513	chr13	25254482	0.08633	0.1578	0.586	0.96	ATP12A	2.43
cg17516889	chr1	227975686	-0.05983	0.1094	0.586	0.96		1.42
cg12743169	chr17	40021713	0.07597	0.1389	0.586	0.96	KLHL11	2.23
cg16385807	chr16	10785092	-0.44	0.8043	0.586	0.96	TEKT5	85.98
cg05716242	chr17	79283138	0.1741	0.3183	0.586	0.96	C17orf55	4.65
cg07726808	chr22	50646944	-0.1632	0.2983	0.586	0.96	SELO	93.05
cg25316856	chr2	64925436	-0.2778	0.5078	0.586	0.96		91.67
cg03926776	chr12	129390308	-0.9861	1.802	0.586	0.96	GLT1D1	65.57
cg01381747	chr6	136260347	0.5114	0.9347	0.586	0.96	PDE7B	87.42
cg27114701	chr6	134775754	0.6541	1.196	0.586	0.96	LOC101928231	63.63
cg03895392	chr15	74426334	-0.9762	1.784	0.586	0.96	ISLR2	26.33
cg08177625	chr12	58012601	-0.1684	0.3078	0.586	0.96	SLC26A10	93.36
cg03005553	chr11	75278662	-0.3539	0.6469	0.586	0.96	SERPINH1	88.43
cg23369838	chr3	172700868	-0.517	0.9451	0.586	0.96	SPATA16	23.41
cg14373403	chr6	169351425	-0.9281	1.696	0.586	0.96		43.29
cg19099034	chr2	113532647	-0.4119	0.753	0.586	0.96	IL1A	88.05
cg06795816	chr11	71791709	-0.2098	0.3835	0.586	0.96	LRTOMT	3.76
cg19037832	chr2	84304635	-1.88	3.437	0.586	0.96		64.45
cg08679171	chr12	12329406	-0.1947	0.3558	0.586	0.96	LRP6	94.24
cg02978505	chr16	85292322	-0.6795	1.242	0.586	0.96		51.44
cg02390715	chr17	40330366	-0.5499	1.005	0.586	0.96	KCNH4	56.49
cg01086218	chr17	18045519	-0.703	1.285	0.586	0.96	MYO15A	83.79
cg24500456	chr1	19923405	-0.05309	0.09704	0.586	0.96	C1orf151	1.17
cg09380482	chr6	72159660	0.1941	0.3549	0.586	0.96	LOC102724000	93.63
cg14090520	chr3	4783557	-0.6217	1.136	0.586	0.96	ITPR1	49.25
cg12774129	chr10	31892028	0.6956	1.271	0.586	0.96		18.77
cg20707568	chr14	65508118	-0.1321	0.2415	0.586	0.96	FNTB	94.69
cg04429140	chr17	41132427	-0.2633	0.4813	0.586	0.96	AARSD1	4.58
cg03389701	chr13	51418221	-0.5126	0.9371	0.586	0.96	DLEU7	81.02
cg21388169	chr9	71651175	-0.1285	0.2348	0.586	0.96	FXN	3.77
cg18394776	chr17	2304395	0.2026	0.3703	0.586	0.96	MNT	2.66
cg27159678	chr9	124504382	-0.7806	1.427	0.586	0.96	DAB2IP	68.65
cg05776763	chr14	75348391	0.2235	0.4086	0.586	0.96	DLST	6.47
cg11589429	chr7	1460836	1.284	2.347	0.586	0.96		41.27
cg12081704	chr6	163762799	-0.3938	0.7198	0.586	0.96	DKFZp451B082	26.98
cg15187175	chr13	94176949	1.916	3.502	0.586	0.96	GPC6	64.26
cg14102055	chr9	133715238	-0.5216	0.9536	0.586	0.96	ABL1	88.43
cg14219560	chr7	44104328	-0.5266	0.9627	0.586	0.96	PGAM2	35.29
cg18128673	chr8	143398376	-1.198	2.189	0.586	0.96	TSNARE1	79.95
cg14973973	chr11	1252312	-0.5647	1.032	0.586	0.96	MUC5B	46.21
cg21054703	chr13	31309032	0.727	1.329	0.586	0.96	ALOX5AP	45.43
cg21356628	chr9	135839035	0.9508	1.738	0.586	0.96	GFI1B	69.96
cg07998461	chr10	35415601	-0.1812	0.3313	0.586	0.96	CREM	4.65
cg19071666	chr22	47509626	-0.5844	1.068	0.586	0.96	TBC1D22A	44.07
cg20506745	chr2	2581285	0.8268	1.511	0.586	0.96		33.89
cg24352299	chr13	51724467	-0.523	0.956	0.586	0.96		86.11
cg08924023	chr13	31455173	-1.283	2.345	0.586	0.96		68.08
cg17047517	chr2	176049811	0.266	0.4862	0.586	0.96		88.72
cg08583708	chr7	13899337	-0.9864	1.803	0.586	0.96		51.84
cg18682772	chr6	167815150	-0.7678	1.404	0.586	0.96		39.84
cg04698472	chr19	52000825	1.202	2.198	0.586	0.96	SIGLEC12	67.77
cg20559537	chr5	177539937	-0.8144	1.489	0.586	0.96	N4BP3	27.48
cg07200957	chr5	58334676	-0.8259	1.51	0.586	0.96	PDE4D	22.89
cg08215925	chr3	71633214	0.4931	0.9014	0.586	0.96	FOXP1	2.25
cg03653573	chr5	131762326	0.6842	1.251	0.586	0.96	C5orf56	59.6
cg05955282	chr8	80845110	0.6512	1.19	0.586	0.96	MRPS28	73.57
ch.5.731560F	chr5	33698653	-0.3083	0.5635	0.586	0.96	ADAMTS12	8.2
cg18585558	chr11	108709991	0.5482	1.002	0.586	0.96	DDX10	93.49
cg00504285	chr22	20019887	-0.4522	0.8268	0.586	0.96	C22orf25	84.75
cg08858160	chr12	34456631	-2.111	3.86	0.586	0.96		53.96
cg17010349	chr12	6884128	0.4319	0.7895	0.586	0.96	LAG3	93.33
cg14725858	chr5	36241190	0.1742	0.3184	0.586	0.96	C5orf33	4.29
cg16892624	chr2	101130308	-0.6262	1.145	0.586	0.96		56.56
cg16465716	chr7	44470472	-0.39	0.713	0.586	0.96	NUDCD3	88.3
cg08476215	chr2	171668269	-1.39	2.54	0.586	0.96		57.33
cg18520565	chr5	74384694	0.5289	0.9669	0.586	0.96	ANKRD31	83.45
cg26275081	chr2	8711218	-0.1699	0.3106	0.586	0.96		93.16
cg01530154	chr6	28661712	-0.7477	1.367	0.586	0.96		63.96
cg15008725	chr17	48133686	-0.05701	0.1042	0.586	0.96	LOC284080	1.34
cg04777769	chr6	170544352	0.4216	0.7709	0.586	0.96		82.06
cg27655214	chr12	95840848	1.023	1.87	0.586	0.96		66.93
cg18124920	chr5	73294360	-1.114	2.036	0.586	0.96		25.86
cg15747733	chr10	88850398	-0.4282	0.7829	0.586	0.96	GLUD1	86.07
cg16865777	chr17	73452602	-0.1006	0.1839	0.586	0.96	KIAA0195	2.06
cg17405908	chr7	128784419	-0.2252	0.4117	0.586	0.96	TSPAN33	4.62
cg01778667	chr2	197824532	0.5235	0.957	0.586	0.96		82.49
cg06929425	chr7	84315906	-0.902	1.649	0.586	0.96		89.55
cg00074354	chr14	78166018	-0.6762	1.236	0.586	0.96	ALKBH1	76.13
cg02589576	chr1	201344793	-0.6042	1.105	0.586	0.96	TNNT2	75.45
cg01267068	chr2	731158	-1.858	3.396	0.586	0.96		61.53
cg18538812	chr11	59614095	-0.7936	1.451	0.586	0.96	GIF	49.89
cg12428624	chr1	70488880	-0.6647	1.215	0.586	0.96	LRRC7	69.44
cg09332262	chr12	15718127	-0.4737	0.866	0.586	0.96	PTPRO	83.42
cg16071266	chr19	41681950	0.1975	0.3611	0.586	0.96		6.71
cg08089977	chr12	50528616	0.5567	1.018	0.586	0.96	CERS5	83.04
cg05093020	chr15	60236805	-0.1977	0.3615	0.586	0.96		94.63
cg01334186	chr1	151372572	0.343	0.6271	0.586	0.96	PSMB4	7.87
cg15387893	chr17	61678089	-0.2397	0.4383	0.586	0.96	TACO1	4.2
cg22016554	chr19	19304139	-0.7974	1.458	0.587	0.96	RFXANK	49.16
cg18250135	chr7	5389898	-0.1396	0.2552	0.587	0.96	TNRC18	95.87
cg26572042	chr1	21113758	0.07253	0.1326	0.587	0.96	HP1BP3	2.3
cg18396157	chr20	18118240	-0.3701	0.6766	0.587	0.96	PET117	6.9
cg14832223	chr15	75490372	-0.5199	0.9506	0.587	0.96		73.38
cg08663085	chrX	149106624	-0.3885	0.7103	0.587	0.96	LOC100272228	9.36
cg09866134	chr14	104200691	0.2114	0.3865	0.587	0.96	PPP1R13B	92.81
cg25556474	chr10	115933628	-0.05733	0.1048	0.587	0.96	C10orf118	1.38
cg14389847	chr19	38864416	0.5148	0.9412	0.587	0.96	PSMD8	79.92
cg12122241	chr20	1920407	-0.4795	0.8768	0.587	0.96	SIRPA	82.38
cg11600472	chr19	19059627	-0.5186	0.9482	0.587	0.96		65.99
cg13922418	chr8	28915332	-0.2669	0.488	0.587	0.96		91.56
cg10325383	chr2	1133947	1.329	2.429	0.587	0.96	SNTG2	50.78
cg14630032	chr3	148898124	-0.7008	1.281	0.587	0.96	CP	36.67
cg03213322	chr5	160039911	-1.432	2.619	0.587	0.96	ATP10B	50.57
cg05404847	chr19	42931316	-0.5841	1.068	0.587	0.96	LIPE	54.6
cg27154941	chr16	84346910	0.7483	1.368	0.587	0.96	WFDC1	39.3
cg16991886	chr6	11832079	-0.2528	0.4622	0.587	0.96		95.91
cg05800368	chr9	124658957	-0.5001	0.9145	0.587	0.96	TTLL11	38.56
cg27119778	chr5	171277495	-0.4471	0.8175	0.587	0.96		87.66
cg09464487	chr12	100593423	-0.08282	0.1514	0.587	0.96	ACTR6	1.88
cg17890298	chr20	44330621	-0.5967	1.091	0.587	0.96	WFDC13	32.67
cg11650235	chr2	84968795	-0.7912	1.447	0.587	0.96	DNAH6	30.26
cg05991342	chr2	101609845	0.1535	0.2807	0.587	0.96	NPAS2	97.08
cg04962916	chr16	80099535	-0.9987	1.826	0.587	0.96		86.44
cg18245162	chr3	49215192	-0.3338	0.6104	0.587	0.96	C3orf84	86.9
cg25907437	chr15	91471632	-0.307	0.5614	0.587	0.96		91.76
cg13698856	chr1	198946985	-0.474	0.8668	0.587	0.96		90.16
cg08923379	chr9	131218452	-0.05247	0.09595	0.587	0.96	ODF2	1.15
cg21649461	chr4	16766592	-1.301	2.379	0.587	0.96	LDB2	35.13
cg05027163	chr5	71737144	-0.2612	0.4777	0.587	0.96	ZNF366	91.85
cg18415205	chr18	53748062	-1.377	2.517	0.587	0.96		59.35
cg09046881	chr16	81995401	-0.6127	1.12	0.587	0.96	PLCG2	84.04
cg11193767	chr4	83930905	0.5396	0.9867	0.587	0.96	LIN54	72.38
cg03179542	chr7	2647333	-0.6207	1.135	0.587	0.96	IQCE	73.94
cg18522413	chr7	106685015	0.05583	0.1021	0.587	0.96	PRKAR2B	1.11
cg00162862	chr16	15151269	-0.3773	0.6899	0.587	0.96	NTAN1	33.29
cg18683060	chr18	60917242	-0.4825	0.8824	0.587	0.96	BCL2	83.14
cg20388038	chr18	11751315	-1.345	2.459	0.587	0.96	GNAL	64.7
cg18594482	chr1	27480543	0.66	1.207	0.587	0.96	SLC9A1	40.78
cg08494390	chr4	87980297	-0.4943	0.904	0.587	0.96	AFF1	29.12
cg12219945	chr5	175963424	-0.1146	0.2096	0.587	0.96	RNF44	2.64
cg11323203	chr7	29236387	-0.4189	0.766	0.587	0.96	CHN2	87.6
cg22892328	chr17	3868004	0.07872	0.1439	0.587	0.96	ATP2A3	2.15
cg10182047	chr17	74962931	-0.7042	1.288	0.587	0.96		69.7
cg02712399	chrX	53023879	-0.6511	1.191	0.587	0.96		64.97
cg16081096	chr3	12980202	-0.6786	1.241	0.587	0.96	IQSEC1	66.78
cg09463047	chr17	36104218	-1.864	3.408	0.587	0.96	HNF1B	21.95
cg23999083	chr12	77258944	-0.4532	0.8287	0.587	0.96	CSRP2	86.56
cg12064202	chr6	31038842	0.7435	1.36	0.587	0.96		45.01
cg26296266	chrX	37987646	-0.5157	0.9431	0.587	0.96	SYTL5	71.61
cg07686834	chr17	4096057	0.3757	0.687	0.587	0.96	ANKFY1	89.43
cg24798930	chr14	105143723	-1.108	2.026	0.587	0.96		26.59
cg02988312	chr4	1342161	1.178	2.155	0.587	0.96	KIAA1530	90.92
cg04280397	chr22	38578138	-0.1316	0.2407	0.587	0.96	PLA2G6	2.74
cg21040513	chr3	5541784	-0.9339	1.708	0.587	0.96		21.37
cg15338967	chr13	49175326	0.3766	0.6887	0.587	0.96		18.31
cg09963257	chr15	40747480	-0.9214	1.685	0.587	0.96	BAHD1	35.02
cg03399971	chr12	57828847	-0.2165	0.3958	0.587	0.96	INHBC	92.74
cg27143204	chr5	54530375	-0.9934	1.817	0.587	0.96	CCNO	19.58
cg19732480	chrX	119378837	-0.8963	1.639	0.587	0.96	CXorf42	12.36
cg25556343	chr14	21945400	0.07372	0.1348	0.587	0.96	TOX4	2.32
cg02361546	chr14	105781920	-0.212	0.3878	0.587	0.96	BRF1	4.41
cg26543816	chr4	38180741	-0.4533	0.829	0.587	0.96		90.21
cg03327354	chr10	115080306	-0.1857	0.3396	0.587	0.96		94.61
cg18763431	chr2	32189357	-0.2474	0.4525	0.587	0.96	MEMO1	92.57
cg16829616	chr16	73035242	0.2034	0.372	0.587	0.96	ZFHX3	94.14
cg23578733	chr14	96316169	-1.087	1.989	0.587	0.96		28.01
cg23148651	chr6	21593857	-0.1505	0.2752	0.587	0.96	SOX4	4.83
cg00867453	chr9	88555863	-0.1721	0.3147	0.587	0.96	NAA35	4.22
cg11252765	chr20	36151120	-0.3135	0.5734	0.587	0.96	BLCAP	93.53
cg20189913	chr7	96633631	0.6543	1.196	0.587	0.96	DLX6AS	83.36
cg03687345	chr4	1165559	-1	1.83	0.587	0.96	SPON2	26.95
cg23843103	chr17	8222359	0.4655	0.8512	0.587	0.96	ARHGEF15	86.57
cg23343458	chr1	226926937	-1.757	3.214	0.587	0.96	ITPKB	27.85
cg07796597	chr10	11379739	-0.9713	1.776	0.587	0.96		83.76
cg02346860	chr11	507341	0.07121	0.1302	0.587	0.96	RNH1	2
cg09721427	chr10	94448702	-0.2197	0.4018	0.587	0.96	HHEX	6.84
cg00537880	chr3	129034036	0.07274	0.133	0.587	0.96	H1FX	1.63
cg16798537	chr16	66943891	-0.5105	0.9336	0.587	0.96	CDH16	27.98
cg25269569	chr1	179560133	-0.5414	0.9901	0.587	0.96	TDRD5	89.67
cg10559909	chr16	86631539	-0.5951	1.088	0.587	0.96		36.46
cg08744102	chr19	50448809	-1.061	1.94	0.587	0.96		68.56
cg18616243	chr19	7542191	0.7868	1.439	0.587	0.96	PEX11G	52.62
cg20947088	chr9	138811046	-1.254	2.293	0.587	0.96		73.08
cg14266768	chr7	105578081	-0.732	1.339	0.587	0.96		71.24
cg21848117	chr17	79233487	0.06794	0.1243	0.587	0.96	SLC38A10	98.25
cg17192681	chr2	10953115	-0.09704	0.1775	0.587	0.96	PDIA6	3.42
cg08531898	chr17	16975804	-0.5299	0.9691	0.587	0.96	MPRIP	80.84
cg23027574	chr6	30043194	-1.089	1.991	0.587	0.96	RNF39	4.48
cg09102352	chr3	180707517	0.06223	0.1138	0.587	0.96	DNAJC19	1.39
cg09411715	chr6	36192182	-0.241	0.4408	0.587	0.96	BRPF3	90.35
cg09523372	chr11	76913537	0.8993	1.645	0.587	0.96	MYO7A	91.27
cg18590785	chr15	31664259	0.2869	0.5247	0.587	0.96	KLF13	92.56
cg04711291	chr16	54023091	-0.1879	0.3436	0.587	0.96	FTO	94.38
cg23387650	chr6	116918095	-0.2848	0.5209	0.587	0.96		91.17
cg17283268	chr19	633490	-0.06129	0.1121	0.587	0.96	POLRMT	1.41
cg19179973	chr6	83775554	-0.05538	0.1013	0.587	0.96	UBE2CBP	1.32
cg14394677	chr11	3707304	-0.2347	0.4292	0.587	0.96	NUP98	92.52
cg04739570	chr3	127348611	-1.172	2.143	0.587	0.96	PODXL2	16.09
cg04798523	chr4	103749125	0.1027	0.1879	0.587	0.96	UBE2D3	2.03
cg24897126	chr1	6474383	0.353	0.6456	0.587	0.96		13.63
cg00251405	chr1	33219246	0.6059	1.108	0.587	0.96	KIAA1522	31.66
cg15158786	chr12	101065682	-0.6317	1.155	0.587	0.96		76.54
cg26628499	chr20	59654126	-1.422	2.6	0.587	0.96	LOC100506470	56.68
cg15718932	chr1	89592725	0.1877	0.3433	0.587	0.96	GBP2	94.32
cg16785000	chr6	100684047	-0.297	0.5432	0.587	0.96		89.34
cg05160251	chr2	121068343	-2.005	3.667	0.587	0.96		60.35
cg02587074	chr1	233220806	-0.191	0.3493	0.587	0.96	PCNXL2	92.61
cg06218550	chr2	101493162	-0.2402	0.4393	0.587	0.96	NPAS2	91.71
cg24137438	chr1	42234721	0.51	0.9327	0.587	0.96	HIVEP3	86.11
cg17347628	chr6	43028004	-0.5512	1.008	0.587	0.96	KLC4	16.58
cg03472485	chr1	115259581	-0.4528	0.8282	0.587	0.96	NRAS	7.32
cg08120030	chr10	52743124	1.507	2.756	0.587	0.96		78.21
cg26877030	chr5	114515995	-0.08532	0.1561	0.587	0.96	TRIM36	2.03
cg05366393	chr6	109703123	-0.1684	0.308	0.587	0.96	CD164	2.99
cg07039362	chr16	55908870	0.9525	1.742	0.587	0.96	CES7	53.76
cg04509940	chr21	45079326	0.06721	0.1229	0.587	0.96	HSF2BP	1.48
cg16461320	chr1	113237130	0.3178	0.5812	0.587	0.96	MOV10	90.65
cg04350010	chr14	36770322	-0.1784	0.3264	0.587	0.96	MBIP	93.92
cg13727824	chr4	7859264	-1.077	1.969	0.587	0.96	AFAP1	45.6
cg13351430	chr1	6615170	-0.7545	1.38	0.587	0.96	NOL9	75.7
cg19703826	chr16	3185452	-0.1155	0.2113	0.587	0.96	ZNF213	2.92
cg22975126	chr1	212787234	-0.3856	0.7053	0.587	0.96	ATF3	86.92
cg06026786	chr11	118213651	-0.6567	1.201	0.587	0.96	CD3D	64.38
cg17114200	chr7	4822807	0.1175	0.215	0.587	0.96	KIAA0415	98.18
cg14193481	chr6	105850839	-0.05289	0.09673	0.587	0.96	PREP	1.14
cg01170806	chr4	86655871	-0.3591	0.6569	0.587	0.96	ARHGAP24	87.43
cg14885690	chr1	43195659	-0.474	0.8671	0.587	0.96		80.5
cg11553311	chr5	66541588	-0.8162	1.493	0.587	0.96		46.28
cg05893985	chr10	71700583	-0.7036	1.287	0.587	0.96	COL13A1	43.59
cg26071135	chr11	843943	-0.8928	1.633	0.587	0.96	TSPAN4	39.14
cg26066433	chr14	104205209	-0.1748	0.3198	0.587	0.96	PPP1R13B	94.14
cg19335617	chr7	120716269	-0.9179	1.679	0.587	0.96	C7orf58	77.61
cg04950342	chr3	30544522	-0.6849	1.253	0.587	0.96		83.55
cg24564096	chr4	7449698	-0.9987	1.827	0.587	0.96	SORCS2	48.71
cg19132021	chr6	155345949	-0.6573	1.202	0.587	0.96		69.39
cg03225580	chr5	38256147	-0.8998	1.646	0.587	0.96		56.18
cg01365416	chr14	89626995	-0.1894	0.3465	0.587	0.96	FOXN3	94.18
cg18812216	chr20	9870525	1.657	3.03	0.587	0.96		65.8
cg20847035	chr1	22906124	-0.5762	1.054	0.587	0.96	EPHA8	37.93
cg03860108	chr7	146946928	0.7982	1.46	0.587	0.96	CNTNAP2	29.9
cg25037320	chr20	60806943	-0.604	1.105	0.587	0.96		28.72
cg18857889	chr7	23719661	-0.9748	1.783	0.587	0.96	C7orf46	29.9
cg24810019	chr1	93646404	-0.05536	0.1013	0.587	0.96	CCDC18	1.35
cg05021355	chr3	195502116	0.4962	0.9077	0.587	0.96	MUC4	17.97
cg22199958	chr9	126253742	-0.4109	0.7517	0.587	0.96	DENND1A	88.35
cg10307152	chr1	12640678	0.8642	1.581	0.587	0.96	DHRS3	39.35
cg23123909	chr5	57878953	-0.1381	0.2527	0.587	0.96	RAB3C	3.78
cg15027249	chr19	15490215	-0.1739	0.3182	0.587	0.96	AKAP8	4.74
cg22365673	chr8	144098098	-0.7135	1.305	0.587	0.96	LOC100133669	63.87
cg23814323	chr13	52435724	-0.4695	0.8589	0.587	0.96	CCDC70	84.48
cg06271046	chr6	30782234	0.2009	0.3675	0.587	0.96		5.24
cg12440046	chr2	40510541	0.5381	0.9843	0.587	0.96	SLC8A1	12.52
cg17643362	chr2	122486614	-0.1882	0.3442	0.587	0.96	NIFK	94.67
cg01086672	chr6	31123044	-0.3415	0.6246	0.587	0.96	CCHCR1	92.98
cg25099438	chr2	207024027	0.09961	0.1822	0.587	0.96	EEF1B2	2.37
cg25430588	chr17	7145237	-0.2132	0.3901	0.587	0.96	GABARAP	3.48
cg25301207	chr11	6588422	-0.3972	0.7266	0.587	0.96	DNHD1	86.49
cg17087578	chr16	17107093	1.322	2.417	0.587	0.96		75.12
cg20466064	chr3	73045047	-0.3406	0.6231	0.587	0.96	PPP4R2	87.89
cg04826411	chr10	1011142	-0.4379	0.8011	0.587	0.96		85.88
cg20790258	chr1	77815818	-0.5527	1.011	0.587	0.96	AK5	65.36
cg14269021	chr17	80894218	0.4484	0.8202	0.587	0.96	TBCD	94.42
cg15524063	chr1	43832916	0.0661	0.1209	0.587	0.96	ELOVL1	1.62
cg05933116	chr17	76950803	-0.624	1.142	0.587	0.96		84.59
cg14509196	chr15	25494565	-1.052	1.924	0.587	0.96	SNORD115-44	37.54
cg25080229	chr2	101575012	0.5668	1.037	0.587	0.96	NPAS2	84.28
cg00023174	chr19	12202386	-0.7545	1.38	0.587	0.96	ZNF788	43.32
cg25362709	chr11	124413728	-1.276	2.335	0.587	0.96	OR8B12	52.28
cg08082694	chr8	53372683	-1.26	2.304	0.587	0.96		52.45
cg00575683	chr1	153930879	-0.1286	0.2353	0.587	0.96	CRTC2	3.37
cg03600395	chr21	43887690	-0.3569	0.6529	0.587	0.96		13.92
cg20258934	chr7	4119142	0.2848	0.521	0.587	0.96	SDK1	96.07
cg18126883	chr2	112641630	-0.06437	0.1178	0.587	0.96	ANAPC1	1.37
cg02451350	chr7	116445388	-0.6627	1.212	0.587	0.96		73.97
cg08836353	chr19	33361317	0.6784	1.241	0.587	0.96	SLC7A9	28.31
cg11287531	chr12	48500163	0.07662	0.1402	0.587	0.96	SENP1	1.98
cg04777091	chr4	6050440	-1.731	3.167	0.587	0.96	JAKMIP1	43.53
cg00651754	chrX	44343477	-0.8887	1.626	0.587	0.96		88.59
cg27264374	chrX	47420425	0.2207	0.4038	0.587	0.96	ARAF	3.55
cg07745707	chr16	88496476	1.08	1.976	0.587	0.96	ZNF469	44.51
cg00308667	chr20	34303865	-0.1917	0.3507	0.587	0.96	RBM39	93.37
cg18065981	chr2	242570529	0.2349	0.4298	0.587	0.96	THAP4	91.54
cg06367102	chr7	1192688	0.0815	0.1491	0.587	0.96	ZFAND2A	98.7
cg13930683	chr13	114000009	-0.1019	0.1863	0.587	0.96	GRTP1	97.22
cg26970113	chr5	133710892	-0.172	0.3147	0.587	0.96	UBE2B	93.07
cg01219295	chr12	1881020	0.2241	0.41	0.587	0.96	ADIPOR2	92.94
cg21605389	chr15	69452958	-0.07766	0.1421	0.587	0.96	GLCE	1.82
cg15480287	chrX	152940157	-0.61	1.116	0.587	0.96	PNCK	83.85
cg08193365	chr17	42277699	0.07562	0.1383	0.587	0.96		2.04
cg25462795	chr19	39340760	0.1523	0.2787	0.587	0.96	HNRNPL	2.92
cg25226997	chr9	79074120	-0.05991	0.1096	0.587	0.96	GCNT1	1.59
cg00783080	chr8	54757295	-0.2294	0.4197	0.587	0.96	ATP6V1H	92.85
cg05641004	chr5	61762341	-0.9888	1.809	0.587	0.96	IPO11	76.99
cg05194412	chr2	137003533	-1.328	2.429	0.587	0.96		53.39
cg13656404	chr2	106959384	2.686	4.914	0.587	0.96		56.21
cg10576051	chr15	73661652	-1.255	2.296	0.587	0.96	HCN4	17.49
cg01380153	chr1	11236647	0.842	1.54	0.587	0.96	MTOR	48.88
cg13351962	chr19	11200983	0.08263	0.1512	0.587	0.96	LDLR	2.21
cg01422416	chr2	38807885	-0.2763	0.5054	0.587	0.96	HNRPLL	91.11
cg11093137	chr22	29764574	0.194	0.355	0.587	0.96	AP1B1	93.23
cg07187585	chr17	10600923	-0.36	0.6586	0.587	0.96	C17orf48	6.44
cg17700308	chr5	89669600	-0.8103	1.482	0.587	0.96		44.57
cg19484848	chr2	63829110	-0.2007	0.3672	0.587	0.96	MDH1	92.06
cg24851906	chr6	168613133	-0.6337	1.159	0.587	0.96		69.62
cg26017700	chr11	59328586	0.1596	0.2921	0.587	0.96		4.35
cg06214126	chr10	71082222	-0.515	0.9422	0.587	0.96	HK1	38.38
cg08969395	chr6	30313380	0.08966	0.1641	0.587	0.96	RPP21	2.5
cg17845896	chr10	29129861	-0.4556	0.8336	0.587	0.96		86.37
cg14370314	chr14	23834891	-0.07291	0.1334	0.587	0.96	EFS	1.96
cg17397015	chr8	143380355	-1.426	2.609	0.587	0.96	TSNARE1	54.16
cg11019343	chr20	55926918	-0.2244	0.4106	0.587	0.96	RAE1	6.29
cg22396147	chr7	28450253	1.97	3.604	0.587	0.96	CREB5	43.24
cg14134658	chr4	4271375	0.4511	0.8254	0.587	0.96	LYAR	81.87
cg19431448	chr15	79383385	-1.154	2.112	0.587	0.96	RASGRF1	13.76
cg15769920	chr12	56545649	0.2795	0.5114	0.587	0.96	MYL6B	8.03
cg14838115	chr7	26677439	0.6775	1.24	0.587	0.96	C7orf71	38.64
cg13484946	chr2	61293354	-0.06264	0.1146	0.587	0.96	KIAA1841	1.61
cg10883503	chr5	43019660	-0.1747	0.3196	0.587	0.96		4.27
cg08521932	chr11	87678764	1.473	2.695	0.587	0.96		65.79
cg14585793	chr22	50659436	0.1338	0.2448	0.587	0.96	TUBGCP6	96.94
cg04495456	chr11	64577991	-0.06215	0.1137	0.587	0.96	MEN1	1.7
cg26909924	chr6	112516524	-0.8364	1.53	0.587	0.96	LAMA4	40.75
cg26224624	chr15	75754430	-0.3862	0.7067	0.587	0.96		13.7
cg20323175	chr12	68758857	-0.09552	0.1748	0.587	0.96		2.72
cg15060694	chr6	74171940	0.1553	0.2841	0.587	0.96	MTO1	3.1
cg19372128	chr7	151854960	-0.1446	0.2645	0.587	0.96	KMT2C	95.24
cg13283823	chr12	83080679	-0.05776	0.1057	0.587	0.96	TMTC2	1.49
cg04591732	chr17	79419108	-1.041	1.905	0.587	0.96	BAHCC1	60.25
cg09680007	chr1	153521909	0.6044	1.106	0.587	0.96	S100A3	25.03
cg13264968	chr8	123200483	-0.6828	1.249	0.587	0.96		79.88
cg09023900	chr4	75930348	-0.4914	0.8992	0.587	0.96	PARM1	86.87
cg27272864	chr9	92134152	0.3843	0.7032	0.587	0.96		83.68
cg05984388	chr16	30134345	0.09219	0.1687	0.587	0.96	MAPK3	3.74
cg02037681	chr16	671920	-0.2439	0.4462	0.587	0.96	RAB40C	92.01
cg21595968	chrX	150396241	-2.216	4.055	0.587	0.96		44.07
cg08567482	chr19	35066126	-0.6109	1.118	0.587	0.96		75.35
cg27556194	chr6	49412358	-0.2315	0.4236	0.587	0.96	MUT	93.7
cg27087956	chr5	122430153	-0.7838	1.434	0.587	0.96	PRDM6	9.06
cg09287459	chrX	39548787	-1.935	3.54	0.587	0.96		43.1
cg12155575	chr3	186965150	-1.324	2.422	0.587	0.96	MASP1	46.48
cg16586104	chr1	95873524	-2.439	4.463	0.587	0.96		70.76
cg16133240	chr16	66473047	-0.4506	0.8245	0.587	0.96	BEAN1	86.5
cg03873930	chr20	62340664	-0.5876	1.075	0.587	0.96	ARFRP1	78.53
cg05462905	chr5	54922354	-0.8854	1.62	0.587	0.96	SLC38A9	78.22
cg22688348	chr2	182514316	-0.4827	0.8833	0.587	0.96	CERKL	74.76
cg03562183	chr8	11623300	-0.171	0.3129	0.587	0.96		4.99
cg00438499	chrX	20008525	-0.3605	0.6597	0.587	0.96	LOC729609	6.24
cg12739475	chr11	61524953	-0.2489	0.4555	0.587	0.96	MYRF	93.18
cg23686623	chr2	148696769	-0.263	0.4813	0.587	0.96	ORC4	92.22
cg12244205	chr6	28972937	-0.9409	1.722	0.587	0.96	ZNF311	54.46
cg09266144	chr14	73075591	-0.498	0.9114	0.587	0.96		70.16
cg15294623	chr17	25545050	-0.28	0.5124	0.587	0.96		90.93
cg11638442	chr4	48741947	-0.2451	0.4485	0.587	0.96	FRYL	90.35
cg25075444	chr14	81636769	-0.1759	0.3219	0.587	0.96		4.36
cg03997730	chr16	1487180	0.9331	1.708	0.587	0.96	CCDC154	92.68
cg08661643	chr8	19964604	0.8658	1.584	0.587	0.96		58.59
cg11971344	chr3	137717648	0.6389	1.169	0.587	0.96	CLDN18	91.56
cg09433875	chr11	70455637	-0.3108	0.5687	0.587	0.96	SHANK2	91.1
ch.19.24042144R	chr19	24250304	-0.3583	0.6557	0.587	0.96		9.31
cg04123862	chr12	49686825	0.5659	1.036	0.587	0.96	LOC101927267	76.03
cg17956963	chr4	8442090	0.196	0.3587	0.587	0.96	TRMT44	3.38
cg00756073	chr2	48953185	-0.7017	1.284	0.587	0.96	LHCGR	71.42
cg25321332	chr18	60278098	-0.7471	1.367	0.587	0.96		59.97
cg15600889	chr15	75916081	-0.7225	1.322	0.587	0.96	SNUPN	44.91
cg08675262	chr5	174871399	-0.6584	1.205	0.587	0.96	DRD1	12.79
cg23268102	chr5	5326225	-1.127	2.062	0.587	0.96		57.77
cg20119383	chr20	42840339	-0.6267	1.147	0.587	0.96	OSER1	48.96
cg12677727	chr12	127568105	-1.333	2.44	0.587	0.96		20.17
cg20544552	chr11	85393693	1.546	2.83	0.587	0.96		21.47
cg00981594	chr16	18813271	-0.1768	0.3235	0.587	0.96	ARL6IP1	3.54
cg01228271	chr3	142663294	-0.2383	0.4361	0.587	0.96		90.95
cg15830654	chr14	35008921	0.09594	0.1756	0.587	0.96	EAPP	2.03
cg00632679	chr2	241174012	-0.5887	1.077	0.587	0.96		47.94
cg16351352	chr14	55738545	0.06601	0.1208	0.587	0.96	FBXO34	1.72
cg07070289	chr10	128973591	-0.3452	0.6318	0.587	0.96	DOCK1	92.93
cg21692846	chr11	134146075	0.06496	0.1189	0.587	0.96	GLB1L3	1.57
cg09017864	chr7	875799	-0.6114	1.119	0.587	0.96	SUN1	30.81
cg02160396	chr3	55212124	-0.4373	0.8002	0.587	0.96		42.89
cg14130322	chr4	185655352	-0.08102	0.1483	0.587	0.96	MLF1IP	1.64
cg03601882	chr11	129602293	0.7795	1.427	0.587	0.96		75.25
cg13547107	chr2	97240417	-0.2427	0.4442	0.587	0.96		94.21
cg24041556	chr19	10736059	-0.6047	1.107	0.587	0.96	SLC44A2	14.64
cg08686324	chr13	115105489	-1.026	1.877	0.587	0.96		40.18
cg19943799	chr20	40222546	0.3203	0.5862	0.587	0.96	CHD6	88.31
cg02335306	chr11	2559880	1.439	2.634	0.587	0.96	KCNQ1	90.61
cg19785994	chr12	121500016	0.707	1.294	0.587	0.96		26.44
cg10405150	chr19	58666490	0.9868	1.806	0.587	0.96		3.48
cg18348407	chr8	8858798	0.2894	0.5295	0.587	0.96		89.21
cg23662947	chr19	10250648	-0.1268	0.2321	0.587	0.96	DNMT1	97.98
cg16649034	chr3	122631201	-0.3877	0.7094	0.587	0.96	SEMA5B	77.18
cg03062196	chr1	64934334	0.4751	0.8696	0.587	0.96		88.71
cg05967295	chr7	98741636	0.4632	0.8477	0.587	0.96	SMURF1	6.29
cg26456528	chr1	59250203	-0.3061	0.5602	0.587	0.96	JUN	4.57
cg24127513	chr3	136675895	0.1586	0.2902	0.587	0.96	IL20RB	93.25
cg06664887	chr6	56954926	0.06437	0.1178	0.587	0.96	ZNF451	1.41
cg15422103	chr3	13305468	-0.6609	1.21	0.587	0.96		78.02
cg23787267	chr3	134095705	-0.6305	1.154	0.587	0.96	AMOTL2	85.38
cg01720235	chr7	77650755	-0.7322	1.34	0.587	0.96	MAGI2	65.96
cg26682048	chr8	97358327	0.8299	1.519	0.587	0.96		63.69
cg19356905	chr1	240775401	-0.1271	0.2326	0.587	0.96	GREM2	3.34
cg04035591	chr5	86564652	-0.1492	0.273	0.587	0.96	RASA1	2.65
cg00506637	chr5	61740355	-0.2829	0.5178	0.587	0.96	IPO11	90.15
cg13010939	chr3	149033048	-0.4507	0.8249	0.587	0.96		88.86
cg17263206	chr5	154071247	-0.3723	0.6813	0.587	0.96		9.21
cg10013070	chr11	45921510	1.586	2.902	0.587	0.96	MAPK8IP1	12.66
cg09293769	chr15	52728704	0.4416	0.8082	0.587	0.96	MYO5A	86.27
cg21260332	chr3	45286054	-0.5967	1.092	0.587	0.96		32.38
cg08979041	chr21	28337857	-1.084	1.984	0.587	0.96	ADAMTS5	35.03
cg11323285	chr12	72661996	-1.061	1.942	0.587	0.96	TRHDE-AS1	74.88
cg02732134	chr10	101732382	-0.1736	0.3178	0.587	0.96	DNMBP	94.02
cg08637691	chr9	134989631	0.115	0.2104	0.587	0.96		3.84
cg23883716	chr17	19215597	-0.6451	1.181	0.587	0.96	EPN2	64.77
cg27445072	chr16	82921787	1.149	2.103	0.587	0.96	CDH13	56.94
cg14602413	chr9	10059287	0.9525	1.743	0.587	0.96	PTPRD	51.54
cg01072786	chr2	220107847	-0.799	1.462	0.587	0.96	GLB1L	66.33
cg12847554	chr6	100909443	-1.195	2.188	0.587	0.96	SIM1	19.25
cg15004938	chr22	33195943	0.8816	1.614	0.587	0.96	SYN3	74.26
cg27362439	chr11	66234280	0.08131	0.1488	0.587	0.96	PELI3	2.36
cg10360121	chr14	36296268	-0.1014	0.1855	0.587	0.96	BRMS1L	2.35
cg06895230	chr8	128959420	0.4646	0.8504	0.587	0.96	TMEM75	45.47
cg02798809	chr22	50799948	-0.2089	0.3824	0.587	0.96	PPP6R2	93.49
cg12458970	chr20	44656372	-0.1175	0.2151	0.587	0.96	SLC12A5	3.31
cg01228469	chr15	85923658	0.1826	0.3342	0.587	0.96	AKAP13	4.12
cg27144788	chr21	40752755	1.053	1.927	0.587	0.96	WRB	20.99
cg20119759	chr4	183794591	0.1568	0.2869	0.587	0.96		95.4
cg02164266	chr18	5073108	-0.8802	1.611	0.587	0.96		26.57
cg02288831	chr1	243723585	-0.4813	0.8809	0.587	0.96	AKT3	25.02
cg04870498	chr22	40573877	-0.1658	0.3035	0.587	0.96	TNRC6B	5.61
cg12506597	chr6	31699709	-0.5123	0.9377	0.587	0.96	CLIC1	82.32
cg02681115	chr4	187765561	1.675	3.065	0.587	0.96		38.41
cg08083088	chr11	118899758	-0.3616	0.6619	0.587	0.96	SLC37A4	88.62
cg20569825	chr9	94124060	-0.1921	0.3517	0.587	0.96	AUH	5.29
cg14415559	chr20	52836060	-0.7123	1.304	0.587	0.96	PFDN4	84.09
cg06738782	chr18	20563352	-1.248	2.285	0.587	0.96	RBBP8	51.19
cg01467630	chr11	1714779	0.1286	0.2355	0.587	0.96	HCCA2	3.81
cg18404513	chr8	48587440	-0.501	0.9171	0.587	0.96	KIAA0146	43.98
cg13516763	chr5	2670081	-0.5424	0.9928	0.587	0.96		82.07
cg27063617	chr2	204645809	-0.1853	0.3392	0.587	0.96		95.04
cg26472910	chr13	28673762	-0.7757	1.42	0.587	0.96	FLT3	72.67
cg06841432	chrX	153097407	-0.6997	1.281	0.587	0.96	PDZD4	26.79
cg00562916	chr2	120543351	-0.2553	0.4673	0.587	0.96	PTPN4	90.46
cg14984253	chrX	137794496	-0.9981	1.827	0.587	0.96	FGF13	24.02
cg06387620	chr7	30375139	-0.2224	0.4071	0.587	0.96	ZNRF2	91.89
cg01014987	chr19	1948987	-0.5673	1.038	0.587	0.96	CSNK1G2	75.92
cg25783932	chr1	34325628	-1.14	2.087	0.587	0.96	HMGB4	59.07
cg02804274	chr3	101875430	-0.8784	1.608	0.587	0.96		75.52
cg02808397	chr6	159656576	-1.233	2.256	0.587	0.96	FNDC1	58.34
cg08005208	chr1	163395211	-0.6617	1.211	0.587	0.96		30.07
cg26009195	chr20	3776274	-0.7769	1.422	0.587	0.96	CDC25B	13.62
cg13312842	chr12	32260006	0.06779	0.1241	0.587	0.96	BICD1	1.7
cg03027977	chr7	138916033	-0.09583	0.1754	0.587	0.96	UBN2	2.27
cg21903985	chr13	40252764	0.201	0.368	0.587	0.96	COG6	94.14
cg17486633	chr11	122751277	-0.8	1.464	0.587	0.96		61.46
cg23756894	chr12	56102222	-0.1471	0.2693	0.587	0.96	ITGA7	5.22
cg16789084	chr11	66234297	0.07344	0.1344	0.587	0.96	PELI3	2.04
cg09907493	chr1	249141346	-0.2173	0.3977	0.587	0.96	ZNF672	93.53
cg11400512	chr16	54690248	-0.5241	0.9595	0.587	0.96		22.94
cg00777560	chr12	10954529	-1.098	2.01	0.587	0.96	TAS2R7	60.68
cg03630479	chr16	2283364	0.9224	1.688	0.587	0.96	E4F1	93.31
cg16129200	chr8	98879893	-0.6235	1.141	0.587	0.96	MATN2	33.86
cg10165859	chr19	49896549	1.247	2.283	0.587	0.96	CCDC155	59.32
cg08204477	chr1	179633122	-0.4152	0.76	0.587	0.96	TDRD5	86.44
cg14158073	chr6	28602705	-0.4869	0.8913	0.587	0.96		11.5
cg15489422	chr3	129599347	-0.1873	0.3428	0.587	0.96	TMCC1	93.92
cg01658207	chr22	31516796	-0.3092	0.5659	0.587	0.96		91.36
cg06510647	chr16	5006106	-1.042	1.908	0.587	0.96		29.25
cg26331160	chr1	2706298	-1.816	3.324	0.587	0.96	TTC34	17.27
cg15651228	chr19	39703341	-0.5568	1.019	0.587	0.96		41.92
cg06293365	chr7	75624427	-0.6139	1.124	0.587	0.96	TMEM120A	53.59
ch.11.2495959R	chr11	120353050	-0.1685	0.3084	0.587	0.96	ARHGEF12	5.26
cg14470792	chr4	183168158	1.216	2.226	0.587	0.96		72.25
cg21374438	chr21	33815480	1.14	2.086	0.587	0.96	EVA1C	59.26
cg06624212	chr14	73255863	-0.5041	0.9228	0.587	0.96	DPF3	79.34
cg04901822	chr8	125302741	-0.7795	1.427	0.587	0.96		34.39
cg14214353	chr2	24235568	0.6268	1.147	0.587	0.96	MFSD2B	75.65
cg08847856	chr2	106184698	-1.674	3.064	0.587	0.96		78.95
cg14074641	chr16	48181753	-0.8581	1.571	0.587	0.96	ABCC12	59.25
cg11584277	chr17	34344995	-0.778	1.424	0.587	0.96	CCL23	22.39
cg09007434	chr3	70360572	0.4055	0.7424	0.587	0.96		92.24
cg05334228	chr7	2419152	-0.2918	0.5341	0.587	0.96	EIF3B	91.15
cg02162897	chr2	38300537	0.479	0.8768	0.587	0.96	CYP1B1	29.64
cg04923194	chr11	83393677	0.2969	0.5434	0.587	0.96	DLG2	90.85
cg00390120	chr6	30017819	0.2877	0.5267	0.587	0.96	NCRNA00171	76.7
cg16664532	chr3	173113519	0.8128	1.488	0.587	0.96		21.17
cg26472511	chr16	4034240	-0.1549	0.2836	0.587	0.96	ADCY9	94.71
cg23881299	chr10	121116990	-0.5845	1.07	0.587	0.96	GRK5	76.02
cg02863943	chr19	53312831	4.335	7.935	0.587	0.96	ZNF28	58.59
cg12844218	chr4	79522267	0.2438	0.4464	0.587	0.96	ANXA3	92.46
cg17944241	chr17	40021637	-0.05535	0.1013	0.587	0.96	KLHL11	1.25
cg04044889	chr20	10350821	-0.6926	1.268	0.587	0.96		35.97
cg08311885	chr10	16032954	-0.9636	1.764	0.587	0.96		35.93
cg21253459	chr15	60288404	-1.584	2.899	0.587	0.96		45.91
cg10325659	chr14	94423950	0.2147	0.3931	0.587	0.96	ASB2	96.52
cg14893456	chr1	39874025	-0.1318	0.2412	0.587	0.96	KIAA0754	4.2
cg10045840	chr18	60757892	0.7374	1.35	0.587	0.96		77.46
cg13798270	chr9	138907450	-0.4643	0.85	0.587	0.96	NACC2	37.52
cg25535418	chr6	144386474	-0.4839	0.886	0.587	0.96	PLAGL1	81.45
cg05095158	chr11	13030873	0.09387	0.1719	0.587	0.96	RASSF10	2.04
cg05922773	chr5	134121175	0.4705	0.8614	0.587	0.96	DDX46	83.47
cg18968969	chr2	3483766	0.2845	0.5209	0.587	0.96		94.45
cg18212920	chr11	134430123	-1.053	1.927	0.587	0.96		62.58
cg03320255	chr19	38042154	-0.4279	0.7834	0.587	0.96	ZNF540	2.4
cg01299216	chr1	20803521	-0.6781	1.241	0.587	0.96		46.25
cg10104687	chr12	1042021	0.4869	0.8914	0.587	0.96	RAD52	88.99
cg17064283	chr5	139982522	0.7113	1.302	0.587	0.96		40.43
cg02004823	chr6	143994930	-0.3323	0.6083	0.587	0.96	PHACTR2	12.12
cg18291290	chr20	61447879	-0.1045	0.1913	0.587	0.96	COL9A3	2.27
cg04894671	chr1	156024577	-0.2095	0.3835	0.587	0.96	ROBLD3	5.18
cg05890887	chr4	39460599	-0.05574	0.102	0.587	0.96	RPL9	1.08
cg16061668	chr11	70257149	-0.2038	0.373	0.587	0.96	CTTN	92.46
cg08441269	chr4	53815811	-0.8243	1.509	0.587	0.96	SCFD2	71.23
cg22750287	chr12	92975364	-0.5608	1.027	0.587	0.96		72.72
cg00872998	chr9	74820402	-0.6648	1.217	0.587	0.96	GDA	70.6
cg16122628	chr6	3749968	-0.2799	0.5124	0.587	0.96	C6orf145	7.48
cg17989266	chr1	51150144	-0.3833	0.7018	0.587	0.96	FAF1	89.22
cg16744972	chr16	66888083	0.7542	1.381	0.587	0.96		91.09
cg05059994	chrX	15755989	-1.661	3.041	0.587	0.96	CA5B	20.75
cg14337584	chr3	122334044	-0.6619	1.212	0.587	0.96	PARP15	40.45
cg20493821	chr15	89341999	-0.9074	1.661	0.587	0.96		44.12
cg11634827	chr9	95858267	0.5366	0.9824	0.587	0.96	C9orf89	13.02
cg13770628	chr7	155077921	-0.2754	0.5041	0.587	0.96		92.33
cg16482239	chr5	135388765	0.7442	1.363	0.587	0.96	TGFBI	58.86
cg06848198	chr16	82184591	-0.2412	0.4416	0.587	0.96	MPHOSPH6	89.86
cg17600065	chr1	9745829	-0.6009	1.1	0.587	0.96	PIK3CD-AS2	43.64
cg14842658	chr11	14341657	-0.6465	1.184	0.587	0.96	RRAS2	78.48
cg12234440	chr7	37011912	-1.146	2.099	0.587	0.96	ELMO1	50.42
cg09141133	chr1	169442323	-0.1524	0.279	0.587	0.96	SLC19A2	94.26
cg10213608	chr20	40427999	-0.8744	1.601	0.587	0.96		27.78
cg00768577	chr9	96077410	-0.672	1.231	0.587	0.96	WNK2	70.76
cg08579403	chr17	5140904	-0.2868	0.5252	0.587	0.96		11.38
cg09207068	chr10	82043813	-0.1339	0.2451	0.587	0.96	MAT1A	96.01
cg21900920	chr6	71817773	-0.1497	0.2742	0.587	0.96		4.11
cg22988655	chr6	29856070	-0.4341	0.7948	0.587	0.96	HLA-H	3.89
cg13065156	chr7	116582688	0.3178	0.5819	0.587	0.96		88.2
cg27369242	chr13	39616026	-0.1971	0.3608	0.587	0.96	NHLRC3	93.09
cg25964728	chr3	136539328	-0.9293	1.702	0.587	0.96	TMEM22	32.17
cg20225399	chr15	50412191	0.3691	0.6759	0.587	0.96	ATP8B4	90.51
cg19689387	chr14	103807182	0.4111	0.7527	0.587	0.96	EIF5	85.63
cg02244941	chr18	2947044	0.2541	0.4652	0.587	0.96	LPIN2	92.95
cg06584875	chr11	19662481	0.3265	0.5978	0.587	0.96	NAV2	92.3
cg14170358	chr2	88527345	-0.7968	1.459	0.587	0.96		46.66
cg07496902	chr3	57314448	-0.2803	0.5133	0.587	0.96	ASB14	93.89
ch.5.706755F	chr5	32422459	0.5352	0.9799	0.587	0.96	ZFR	23.73
cg15976910	chr11	65367309	-0.485	0.888	0.587	0.96	MAP3K11	77.96
cg10823206	chr12	112337829	-0.2439	0.4466	0.587	0.96	ADAM1A	93.33
cg24767634	chr10	16556469	-0.2284	0.4181	0.587	0.96	C1QL3	94.66
cg10731648	chr12	46745936	-0.5617	1.029	0.587	0.96		49.14
cg20322537	chr12	3632300	0.3703	0.6781	0.587	0.96	PRMT8	91.49
cg12993848	chr14	42848407	-1.602	2.934	0.587	0.96		56.83
cg13623638	chr18	42643746	1.298	2.376	0.587	0.96	SETBP1	53.38
cg01700472	chr1	110950539	-0.1126	0.2062	0.587	0.96	HBXIP	3.14
cg23538717	chr20	34360196	-0.156	0.2857	0.587	0.96	PHF20	3.29
cg08658665	chr15	99640754	-0.2521	0.4616	0.587	0.96		4.96
cg00685666	chr9	138447982	-0.5552	1.017	0.587	0.96		28.79
cg25011627	chr2	152042657	-1.339	2.452	0.587	0.96		43.36
cg23089723	chr6	32178017	-0.5625	1.03	0.587	0.96	NOTCH4	68.48
cg12524748	chr4	1713366	0.2013	0.3685	0.587	0.96	SLBP	4.63
cg19549708	chr7	155080124	-0.2029	0.3715	0.587	0.96		93.03
cg25615944	chr17	37008959	-0.8167	1.495	0.587	0.96	RPL23	26.25
cg15714470	chr16	53707348	0.3068	0.5618	0.587	0.96	RPGRIP1L	92.24
cg02957147	chr13	106550111	1.365	2.5	0.587	0.96		74.1
cg14121740	chr2	134391847	0.7372	1.35	0.587	0.96		26.45
cg06566419	chr10	98707906	0.4994	0.9145	0.587	0.96	LCOR	84.67
cg07780279	chr1	43255769	-0.3754	0.6874	0.587	0.96	LOC100129924	89.49
cg00926345	chr9	123477918	-0.5142	0.9416	0.587	0.96	MEGF9	20.07
cg06696963	chr16	88875983	-0.581	1.064	0.587	0.96	APRT	50.48
cg00175517	chr2	19467176	-0.7884	1.444	0.587	0.96		84.76
cg06903369	chr1	80181827	-1.502	2.751	0.587	0.96		40.1
cg25340241	chr7	104654702	0.08211	0.1504	0.587	0.96	MLL5	1.69
cg06179105	chr3	197232402	-0.3354	0.6142	0.587	0.96		87.93
cg16437933	chr16	17448296	-0.6145	1.125	0.587	0.96	XYLT1	68.39
cg07444932	chr1	117665224	0.3471	0.6357	0.587	0.96	TRIM45	12.95
cg20309970	chr13	24002215	-0.7592	1.39	0.587	0.96	SACS-AS1	57.72
cg06057404	chr16	31454596	-0.14	0.2564	0.587	0.96	ZNF843	3.39
cg06691229	chr13	100621000	-1.822	3.336	0.587	0.96	ZIC5	43.18
cg16270222	chr17	41446396	0.076	0.1392	0.587	0.96		2.38
cg19639041	chr4	1569746	0.5749	1.053	0.587	0.96		9.57
cg05004321	chr19	36450121	0.08429	0.1544	0.587	0.96		1.89
cg20932150	chr17	79495268	-0.4864	0.8907	0.587	0.96	FSCN2	23.66
cg06791543	chr1	161939333	0.2187	0.4005	0.587	0.96		90.97
cg15076824	chr1	159685185	-0.8849	1.621	0.587	0.96	CRP	37.61
cg00595022	chr5	114633468	-0.433	0.7929	0.587	0.96	CCDC112	88.05
cg19487364	chr1	161690209	-0.2394	0.4384	0.587	0.96	FCRLB	91.61
cg10885729	chr2	86342694	-0.3119	0.5711	0.587	0.96	PTCD3	90.29
cg21128455	chr3	122713497	-0.1767	0.3236	0.587	0.96	SEMA5B	94.15
cg18531351	chr15	40612705	0.587	1.075	0.587	0.96		75.13
cg06831584	chr2	242249417	-0.3485	0.6382	0.587	0.96	HDLBP	86.42
cg19312291	chr11	61296641	-0.5195	0.9513	0.587	0.96	SYT7	78.08
cg03387289	chr8	127489205	-0.1989	0.3643	0.587	0.96		93.99
cg04059980	chrX	99848987	-0.5932	1.086	0.587	0.96	TNMD	87.5
cg25463331	chr6	33238957	0.3201	0.5863	0.587	0.96	VPS52	4.17
cg10766351	chrX	70442891	-0.4568	0.8366	0.587	0.96	GJB1	94.51
cg25481479	chr1	45478573	-0.162	0.2967	0.587	0.96	UROD	3.62
cg22974837	chr8	25315063	0.1965	0.3599	0.587	0.96	KCTD9	5.54
cg01827933	chr7	93960063	-0.6246	1.144	0.587	0.96		63.5
cg07708721	chr6	31590586	-0.3426	0.6274	0.587	0.96	SNORA38	29.03
cg24362774	chr13	51960482	0.371	0.6794	0.587	0.96	INTS6	87.1
cg07509728	chr2	156862158	-0.5236	0.959	0.587	0.96		85.76
cg01157169	chr6	170190123	-0.07175	0.1314	0.587	0.96	C6orf122	1.96
cg22457637	chr8	142142872	-0.2491	0.4563	0.587	0.96	DENND3	91.27
cg22644012	chr21	38353183	-0.7775	1.424	0.587	0.96	HLCS	57.86
cg09827037	chr3	5028674	0.0589	0.1079	0.587	0.96		1.26
cg26579601	chr10	30724020	-0.1616	0.296	0.587	0.96	MAP3K8	3.38
cg12618251	chr2	202899058	-0.1739	0.3185	0.587	0.96	FZD7	4.19
cg19105241	chr13	112668419	1.221	2.236	0.587	0.96		81.73
cg19568834	chr20	34252926	-0.3609	0.661	0.587	0.96	CPNE1	4.24
cg13352650	chr17	47784801	-0.1484	0.2719	0.587	0.96	SLC35B1	3.12
cg02741808	chr17	73780792	-0.1872	0.3428	0.587	0.96	UNK	4
cg08635403	chr20	1187989	-0.9736	1.783	0.587	0.96	C20orf202	77.08
cg13059795	chr2	220161494	0.6906	1.265	0.587	0.96	PTPRN	84.7
cg19799339	chr4	3485461	-0.8233	1.508	0.587	0.96	DOK7	18.25
cg25310482	chr11	67275682	0.06789	0.1243	0.587	0.96	CDK2AP2	1.58
cg06397424	chr16	15737279	-0.8172	1.497	0.587	0.96	NDE1	18.74
cg25182232	chr14	70670452	1.093	2.001	0.587	0.96		54.37
cg11488569	chr9	130186546	-0.3459	0.6336	0.587	0.96	ZNF79	4.2
cg27573570	chr1	28422839	0.5674	1.039	0.587	0.96	LOC653566	37.54
cg20038996	chr4	41883107	-1.306	2.392	0.587	0.96		18.76
cg26837906	chr12	2843655	-0.7974	1.46	0.587	0.96		52.3
cg12484590	chr1	156475177	-0.637	1.167	0.587	0.96		13.95
cg11290061	chr8	127304690	-0.2031	0.3719	0.587	0.96		93.41
cg00905042	chr4	174114298	0.4457	0.8164	0.587	0.96	GALNT7	90.53
cg11185569	chr7	29234470	-0.1367	0.2504	0.587	0.96	CHN2	2.82
cg26472225	chr6	31832238	-0.4705	0.8617	0.587	0.96	SLC44A4	30.35
cg01297698	chr16	70339096	-0.768	1.407	0.587	0.96	DDX19B	54.83
cg15780870	chr12	130953802	0.08904	0.1631	0.587	0.96	RIMBP2	98.5
cg04157983	chr4	166248713	-0.05588	0.1024	0.587	0.96	SC4MOL	1.19
cg08828607	chr5	96519465	-0.05821	0.1066	0.587	0.96	RIOK2	1.58
cg09728120	chr10	73300441	-0.4811	0.8812	0.587	0.96	CDH23	78.43
cg08065501	chrX	48755716	-0.6019	1.102	0.587	0.96	PQBP1	16.75
cg06023841	chr7	73308204	-0.7835	1.435	0.587	0.96		71.47
cg09805196	chr10	91053513	0.9293	1.702	0.587	0.96		73.4
cg09409594	chr6	16431994	-0.7745	1.419	0.587	0.96	ATXN1	86.71
cg24346204	chr3	192124844	-1.611	2.951	0.587	0.96	FGF12	60.11
cg16643277	chr10	102921881	0.5712	1.046	0.587	0.96		7.23
cg12310573	chr3	48231258	-0.3842	0.7038	0.587	0.96	CDC25A	88.94
cg12639324	chr10	92617735	-0.1653	0.3027	0.587	0.96	HTR7	2.28
cg08793358	chr8	123337651	-0.9704	1.778	0.587	0.96		38.82
cg19029454	chr4	26321352	-0.1715	0.3141	0.587	0.96	RBPJ	5.08
cg09686639	chr1	161284006	-0.1179	0.216	0.587	0.96	LOC642502	3.32
cg19126420	chr16	6532643	-1.09	1.997	0.587	0.96	RBFOX1	81.93
cg09377088	chr6	108910284	0.6789	1.244	0.587	0.96	FOXO3	35.41
cg01482922	chr15	91567009	-0.354	0.6485	0.587	0.96	VPS33B	89.95
cg05033571	chrX	101187248	-0.6496	1.19	0.587	0.96	ZMAT1	12.11
cg05495883	chr16	67310556	-0.4291	0.7859	0.587	0.96	PLEKHG4	81.59
cg25362488	chr2	159314664	-0.06255	0.1146	0.587	0.96	CCDC148	1.71
cg08860543	chr18	53120058	-1.476	2.703	0.587	0.96	TCF4	73.83
cg19816667	chr12	49741715	0.1258	0.2305	0.587	0.96	DNAJC22	2.64
cg18180609	chr1	7710719	-1.346	2.466	0.587	0.96	CAMTA1	56.1
cg13983640	chr6	41010223	-0.4753	0.8707	0.587	0.96	TSPO2	85.52
cg19915582	chr19	5826309	0.7138	1.308	0.587	0.96	NRTN	27.34
ch.14.1056569F	chr14	73577815	-0.1272	0.233	0.587	0.96	RBM25	3.22
cg03168947	chr3	42201649	-0.3846	0.7045	0.587	0.96	TRAK1	16.11
cg18972832	chr2	75655364	-0.8223	1.506	0.587	0.96		35.35
cg07132091	chr11	61637263	0.4368	0.8002	0.587	0.96		87.45
cg04192556	chr16	1547582	-0.3497	0.6406	0.587	0.96	TELO2	84.33
cg01086868	chrX	66764531	-0.9804	1.796	0.587	0.96	AR	16.29
cg15182221	chr19	6391004	-0.3832	0.702	0.587	0.96	GTF2F1	87.06
cg12045866	chr7	103164946	0.2754	0.5046	0.587	0.96	RELN	5.7
cg23201340	chr11	64391574	0.3385	0.6202	0.587	0.96	NRXN2	89.73
cg23889520	chr3	71613086	-0.3654	0.6694	0.587	0.96	FOXP1	90.37
cg07965493	chr3	124320000	0.7611	1.394	0.587	0.96	KALRN	44.94
cg12334424	chr7	100034074	0.1217	0.2229	0.587	0.96	C7orf47	2.42
cg16224902	chr12	48513167	0.444	0.8134	0.587	0.96	PFKM	5.48
cg15660684	chr13	114023882	-0.1018	0.1864	0.587	0.96		97.51
cg15931557	chr1	46598759	0.09216	0.1688	0.587	0.96	PIK3R3	2.23
cg22849427	chr5	155108695	1.255	2.298	0.587	0.96		50.42
cg15478401	chr2	8809556	0.6081	1.114	0.587	0.96		52.35
cg00841008	chr20	36818329	4.614	8.452	0.587	0.96		67.17
cg00980194	chr10	111764646	-1.397	2.56	0.587	0.96	ADD3	73.07
cg27007686	chr17	64890200	-0.9114	1.67	0.587	0.96		66.02
cg23661578	chr6	42981936	0.06439	0.118	0.587	0.96	MEA1	1.32
cg16951854	chr3	49449507	-0.07196	0.1318	0.587	0.96	RHOA	2.23
cg21389750	chr9	123869283	-0.3974	0.7281	0.587	0.96	CNTRL	88.8
cg14952012	chr2	38701835	0.5347	0.9797	0.587	0.96	LOC101929596	82.21
cg23525541	chr14	101122999	1.426	2.613	0.587	0.96	C14orf70	62.09
cg20333927	chr1	25942975	0.1866	0.3418	0.587	0.96	MAN1C1	3.74
cg08905910	chr7	42014753	-0.226	0.414	0.587	0.96	GLI3	94.02
cg09533708	chr2	95961703	-1.485	2.72	0.587	0.96	KCNIP3	62.95
cg00379635	chr2	25635205	-0.4933	0.9037	0.587	0.96	DTNB	89.06
cg08923392	chr5	104955557	-0.8935	1.637	0.587	0.96		77.83
cg21784980	chr1	19225104	-0.3926	0.7192	0.587	0.96	MIR1290	88.26
cg07461598	chr6	3919627	-0.5603	1.026	0.587	0.96		29.39
cg18594973	chr8	92220552	-0.6343	1.162	0.587	0.96	SLC26A7	59.91
cg02506728	chr20	58515583	-0.1218	0.2232	0.587	0.96	C20orf177	3.42
cg27073809	chr11	108536195	-0.2296	0.4206	0.587	0.96	DDX10	5.03
cg16645828	chr7	100483871	-0.3014	0.5522	0.587	0.96	SRRT	88.85
cg21555271	chr2	43826133	-1.113	2.04	0.587	0.96		71.31
cg06939759	chr17	441228	0.9747	1.786	0.587	0.96	VPS53	87.02
cg13320271	chr10	123694131	0.6835	1.252	0.587	0.96	ATE1-AS1	54.8
cg13969843	chr15	68111947	0.6093	1.116	0.587	0.96	SKOR1	25.75
cg21630843	chr4	108744891	0.6188	1.134	0.587	0.96	SGMS2	87.19
cg17333139	chr21	47008508	-1.21	2.218	0.587	0.96		76.76
cg09232068	chr11	47664291	-0.08723	0.1598	0.587	0.96	MTCH2	2.05
cg07674315	chr11	124955340	-0.3927	0.7194	0.587	0.96	SLC37A2	87.41
cg16431531	chr9	112657823	-0.6464	1.184	0.587	0.96	PALM2	63.62
cg15212525	chr12	70861459	-0.644	1.18	0.587	0.96		82.54
cg11458014	chr19	57828900	0.5399	0.9893	0.587	0.96		6.16
cg17022497	chr7	75528397	0.4148	0.76	0.587	0.96		48.25
cg06891627	chr19	36510151	-0.2272	0.4163	0.587	0.96	LOC101927572	94.14
cg00253121	chr17	9120669	-0.422	0.7732	0.587	0.96	NTN1	20.1
cg02723558	chr11	27536073	1.028	1.883	0.587	0.96	BDNFOS	77.44
cg14018215	chr9	140173347	-0.7626	1.397	0.587	0.96	C9orf167	37.34
cg01544890	chr1	183958542	-0.4923	0.9019	0.587	0.96	COLGALT2	58.61
cg22144583	chr19	1307606	0.757	1.387	0.587	0.96		42.25
cg10054256	chr9	4152723	0.1579	0.2892	0.587	0.96	GLIS3	94.26
cg13254539	chr15	38332543	0.4348	0.7967	0.587	0.96	LOC101928227	91.16
cg07800320	chr3	125899567	0.134	0.2455	0.587	0.96	ALDH1L1	3.74
cg21188906	chr1	193076471	-0.1624	0.2975	0.587	0.96	GLRX2	95.4
cg18303303	chr8	121609944	-0.2787	0.5107	0.587	0.96	SNTB1	92.99
cg19418922	chr11	44265840	-0.4119	0.7548	0.587	0.96	EXT2	84.51
cg16682693	chr1	65524210	-0.3092	0.5664	0.587	0.96	MIR101-1	93.04
cg05730537	chr19	49715516	-0.3566	0.6534	0.587	0.96		88.22
cg10278394	chr16	79454280	0.6984	1.28	0.587	0.96		73.84
cg02906054	chr11	63328106	-0.521	0.9545	0.587	0.96	HRASLS2	46.77
cg11655449	chr12	82869011	0.2268	0.4156	0.587	0.96	METTL25	93
cg09390594	chr14	62028791	0.3648	0.6684	0.587	0.96		6.54
cg15538779	chr10	97950024	-0.5415	0.9922	0.587	0.96		83.65
cg26922511	chr8	62635956	-0.2575	0.4717	0.587	0.96		92.3
cg25678095	chr8	41833374	-0.1721	0.3154	0.587	0.96	KAT6A	93.38
cg20078862	chr12	109881249	-0.2932	0.5372	0.587	0.96	MYO1H	90.76
cg06872705	chr1	165205201	-1.262	2.313	0.587	0.96	LMX1A	12.7
cg22291942	chr18	32398181	-1.655	3.033	0.587	0.96	DTNA	70.47
cg07690796	chr12	125301012	0.5241	0.9604	0.587	0.96	SCARB1	67.54
cg27435103	chr17	40120035	-0.5377	0.9852	0.587	0.96	CNP	75.66
cg14171733	chr10	103387378	-0.1614	0.2958	0.587	0.96	FBXW4	95.38
cg08939847	chr5	112655559	-0.6182	1.133	0.587	0.96	MCC	70.9
cg01289128	chr4	76326250	0.4167	0.7636	0.587	0.96		93.17
cg12458114	chrX	71496250	0.3701	0.6781	0.587	0.96	RPS4X	14.27
cg24268503	chr3	11343541	-0.2287	0.419	0.587	0.96	ATG7	92.45
cg02487491	chr8	4183726	1.527	2.799	0.587	0.96	CSMD1	68.87
cg07188233	chr14	92573147	0.1159	0.2124	0.587	0.96	ATXN3	2.12
cg12825571	chr11	2479602	-0.5286	0.9686	0.587	0.96	KCNQ1	40.42
cg12048674	chr1	205649805	-0.2297	0.4209	0.587	0.96	SLC45A3	4.17
cg26686208	chr7	73116603	-0.3537	0.6481	0.587	0.96	STX1A	89.12
cg04330176	chr10	105619211	-0.6347	1.163	0.587	0.96		37.45
cg07661167	chr10	37990439	-1.581	2.896	0.587	0.96		56.21
cg04432275	chr3	70901528	1.822	3.339	0.587	0.96		74.2
cg01106572	chr7	150744384	0.6376	1.168	0.587	0.96	ACCN3	69.29
cg08392500	chr1	232148829	0.5499	1.008	0.587	0.96	DISC1	74.74
cg14101400	chr2	144230891	0.8289	1.519	0.587	0.96	ARHGAP15	20.36
cg13695078	chr12	9221406	-0.8877	1.627	0.587	0.96	A2M	68.61
cg06915732	chr14	95675657	-0.2325	0.426	0.587	0.96	CLMN	93.46
cg20033221	chr15	101743422	-0.2439	0.4469	0.587	0.96	CHSY1	90.74
cg03416592	chr1	184087384	-0.6952	1.274	0.587	0.96		74.49
cg11495234	chr8	47016783	1.001	1.835	0.587	0.96		61.91
cg06618097	chr19	46999444	0.5027	0.9211	0.587	0.96	PNMAL2	59.03
cg14980020	chr1	154992262	-0.3593	0.6584	0.587	0.96	DCST2	89.2
cg10086046	chr7	29129412	0.3338	0.6117	0.587	0.96	CPVL	89.53
cg22165105	chr6	54254826	0.9682	1.774	0.587	0.96	TINAG	51.2
cg26567736	chr11	131758433	-0.6484	1.188	0.587	0.96	NTM	26.3
cg14109799	chr14	31495427	0.08619	0.1579	0.587	0.96	AP4S1	2.38
cg00971374	chr7	157043456	0.5529	1.013	0.587	0.96	UBE3C	19.4
cg13269646	chr7	44083890	0.1117	0.2048	0.587	0.96	LINC00957	2.51
cg10784073	chr12	113938934	0.4104	0.752	0.587	0.96		10.52
cg24461171	chr1	197745025	-0.6725	1.232	0.587	0.96	DENND1B	68.95
cg17014657	chr7	112106452	-0.1927	0.3532	0.587	0.96	IFRD1	93.16
cg14848077	chr4	38666918	0.09373	0.1718	0.587	0.96	FLJ13197	2.71
cg04885756	chr13	51909581	-0.9964	1.826	0.587	0.96		54.85
cg18548797	chr10	133777480	-1.568	2.873	0.587	0.96		69.31
cg02586768	chr7	129592760	0.0686	0.1257	0.587	0.96	UBE2H	2.08
cg00381622	chr16	56677855	-0.3658	0.6704	0.587	0.96	MT1DP	25.57
cg23298114	chr8	118933411	-0.5625	1.031	0.587	0.96	EXT1	73.58
cg16128973	chr15	42749836	-0.6864	1.258	0.587	0.96	ZNF106	63.91
cg06343987	chr4	99849709	-0.1148	0.2103	0.587	0.96	EIF4E	3.52
cg07356753	chr3	81810745	-0.1477	0.2708	0.587	0.96	GBE1	2.01
cg26476483	chr15	70974157	-0.5908	1.083	0.587	0.96	UACA	85.69
cg14541204	chr6	147448009	0.545	0.9987	0.587	0.96	STXBP5-AS1	81.63
cg06108288	chr6	157522211	-0.1811	0.3319	0.587	0.96	ARID1B	94.56
cg13348574	chr17	207478	-1.124	2.059	0.587	0.96		70
cg21426559	chr12	111619406	0.9585	1.757	0.587	0.96	CUX2	30.48
cg16735465	chr8	25240391	-0.5189	0.9509	0.587	0.96	DOCK5	81.27
cg05209525	chr19	18255980	0.05599	0.1026	0.587	0.96	MAST3	98.91
cg03862999	chr6	71874711	0.3575	0.6552	0.587	0.96		93.26
cg03774005	chr6	169363268	-0.947	1.735	0.587	0.96		48.07
cg11586124	chr12	58259160	-0.1083	0.1984	0.587	0.96		2.71
cg20045040	chr22	22052942	0.6813	1.249	0.587	0.96	YPEL1	37.37
cg01193342	chr17	27414505	-0.2533	0.4642	0.587	0.96	MYO18A	92.97
cg25140444	chr1	89196864	-0.3815	0.6992	0.587	0.96	PKN2	88.45
cg16319115	chr1	52102901	-0.8293	1.52	0.587	0.96	OSBPL9	76.47
cg04473717	chr7	99112068	-0.2424	0.4442	0.587	0.96	ZKSCAN5	91.3
cg14376988	chr9	99179801	0.09284	0.1702	0.587	0.96	ZNF367	2.77
cg05123263	chr10	131223404	-0.9273	1.699	0.587	0.96		36.74
cg07837795	chr8	101570181	-0.2306	0.4226	0.587	0.96	ANKRD46	93.57
cg10153335	chr17	46671293	-0.3275	0.6003	0.587	0.96	LOC404266	7.75
cg05315903	chr19	14019794	0.2825	0.5178	0.587	0.96	CC2D1A	88.08
cg17845785	chr22	29278874	-0.4741	0.8689	0.587	0.96	ZNRF3	15.72
cg09012532	chr2	130635958	1.035	1.898	0.587	0.96		47.56
cg19777818	chr6	116745266	-0.4486	0.8222	0.587	0.96	DSE	87.27
cg21088444	chr19	40782115	-0.1321	0.2421	0.587	0.96	AKT2	95.29
cg22795877	chr1	182641338	-0.5309	0.9731	0.587	0.96	RGS8	72.32
cg17540207	chr6	74020214	-0.1847	0.3386	0.587	0.96	KHDC1	4.58
cg09495739	chr11	45939619	0.07337	0.1345	0.587	0.96	PEX16	2.23
cg20430063	chr12	65672888	0.1546	0.2834	0.587	0.96	MSRB3	3.33
cg11461978	chr8	16906733	-0.2391	0.4382	0.587	0.96	MICU3	91.24
cg18421710	chr4	188009477	-1.348	2.47	0.587	0.96		38.33
cg16764342	chr8	38287566	0.3959	0.7257	0.587	0.96	FGFR1	24.24
cg23110832	chr17	74261128	-0.1307	0.2395	0.587	0.96	FAM100B	3.64
cg00091246	chr12	111023009	-0.5071	0.9294	0.587	0.96		22
cg22737516	chr15	67000771	-0.246	0.4509	0.587	0.96	SMAD6	93.69
cg04976685	chr17	43449285	-0.1493	0.2737	0.587	0.96		3.75
cg18941348	chr6	13814973	-0.09676	0.1773	0.587	0.96	CCDC90A	2.65
cg17728503	chr2	190526181	-0.06607	0.1211	0.587	0.96	ASNSD1	1.47
cg05468506	chr9	112160131	-0.3308	0.6063	0.587	0.96	PTPN3	90.21
cg13982956	chr9	128521976	0.3988	0.731	0.587	0.96	PBX3	86.46
cg19086279	chr11	76430887	-0.3583	0.6566	0.587	0.96	GUCY2EP	87.85
cg03286461	chr11	16813531	-0.8747	1.603	0.587	0.96	PLEKHA7	71.79
cg21198502	chr17	77069613	-0.3475	0.6368	0.587	0.96	ENGASE	90.93
cg06942743	chr2	54483817	-0.5147	0.9435	0.587	0.96	TSPYL6	86.62
cg23817981	chr3	32993063	-0.5487	1.006	0.587	0.96	CCR4	76.3
cg24724596	chr19	51892299	-0.5681	1.041	0.587	0.96	LIM2	32.26
cg27360869	chr8	38024481	-0.4195	0.7689	0.587	0.96	LSM1	31.25
cg04156900	chr7	75443977	-0.9264	1.698	0.587	0.96	CCL24	61.7
cg23415518	chr7	27400948	-0.383	0.702	0.587	0.96		87.81
cg05049335	chr11	66103889	-0.483	0.8854	0.587	0.96	RIN1	8.38
cg19453938	chr7	73265946	-0.2992	0.5484	0.587	0.96		12.43
cg24517995	chr6	29397080	1.223	2.241	0.587	0.96		31.54
cg15866669	chr3	122041309	-0.2722	0.499	0.587	0.96		90.57
cg05233390	chr5	89705910	-0.06843	0.1254	0.587	0.96	CETN3	1.76
cg09480515	chr2	237033375	-0.1424	0.2609	0.587	0.96	AGAP1	94.9
cg14140881	chr7	105222019	0.8982	1.646	0.587	0.96	EFCAB10	35.19
cg02066441	chr1	17858588	0.5483	1.005	0.587	0.96		83.18
cg11874331	chr17	7486562	-0.3451	0.6325	0.587	0.96	MPDU1	86.82
cg27199715	chr5	74683147	-0.1207	0.2212	0.587	0.96	COL4A3BP	95.9
cg09244902	chr9	136865604	-0.532	0.975	0.587	0.96		24.78
cg10573181	chr4	170533618	-0.1135	0.2081	0.587	0.96	NEK1	2.22
cg13699437	chr7	44171810	-0.6917	1.268	0.587	0.96		74.27
cg00871124	chr7	6563852	-0.8986	1.647	0.587	0.96	GRID2IP	63.09
cg00111977	chr10	75401236	-0.4917	0.9012	0.587	0.96	MYOZ1	77.59
cg09141604	chr8	142325014	-0.2365	0.4336	0.587	0.96		91.4
cg05742314	chr15	93339366	-0.4998	0.9162	0.587	0.96	ASB9P1	50.06
cg26450275	chr5	126643106	-0.4139	0.7587	0.587	0.96	MEGF10	89.1
cg24075745	chr2	241827864	0.1637	0.3	0.587	0.96	C2orf54	97.39
cg23205878	chr15	59063378	-0.05528	0.1013	0.587	0.96	FAM63B	1.28
cg08650290	chr5	14410363	-0.4733	0.8675	0.587	0.96	TRIO	74.48
cg11033713	chr5	180688274	-0.1227	0.225	0.587	0.96	TRIM52	3.08
cg05959476	chr5	141139928	-0.7417	1.359	0.587	0.96		76.28
cg16801708	chr5	64110063	-0.2145	0.3931	0.587	0.96	CWC27	93.56
cg03474430	chr9	469325	-0.3795	0.6956	0.587	0.96	KANK1	5.12
cg07267107	chr18	70494302	1.685	3.088	0.587	0.96	NETO1	42.11
cg08284233	chr16	20370531	-0.3315	0.6076	0.587	0.96	PDILT	11.52
cg07291923	chr2	28113263	0.5441	0.9973	0.587	0.96	BRE	14.8
cg26887379	chr1	12677936	0.1096	0.2009	0.587	0.96	DHRS3	3.12
cg12969998	chr20	61689859	-0.515	0.944	0.587	0.96		22.64
cg16496477	chr2	114606877	-0.1642	0.301	0.587	0.96	LOC101060091	93.44
cg00630018	chr11	75379680	0.162	0.297	0.587	0.96	MAP6	2.54
cg08999180	chr14	62344784	-0.6007	1.101	0.587	0.96		53.63
cg03505443	chr6	33267087	0.06141	0.1126	0.587	0.96	RGL2	1.29
cg13412659	chr11	117089251	-0.6004	1.101	0.587	0.96	PCSK7	84.74
cg14722904	chr6	43014232	-0.7845	1.438	0.587	0.96	CUL7	73.89
cg13390224	chr22	38287268	-0.6354	1.165	0.587	0.96		48.03
cg06919938	chr4	160318902	-0.2338	0.4285	0.587	0.96		93
cg24002920	chr9	16268788	-0.2683	0.4918	0.587	0.96	C9orf92	93.47
cg26234876	chr11	66491629	0.1656	0.3035	0.587	0.96		95.02
cg10890277	chr14	24950825	-0.7306	1.339	0.587	0.96	LOC101927045	50.76
cg17107572	chr2	66667590	-0.6817	1.25	0.587	0.96	MEIS1	69.16
cg00317892	chr1	245116811	-0.415	0.7607	0.587	0.96		88.83
cg11459094	chr1	203264923	0.4493	0.8236	0.587	0.96		84.32
cg22862619	chr14	101413262	0.9138	1.675	0.587	0.96		42.65
cg02667577	chr7	5270567	-0.5358	0.9821	0.587	0.96	WIPI2	63.99
cg01374049	chr6	53660053	0.163	0.2988	0.587	0.96	LRRC1	5
cg26091557	chr1	24644925	-0.8255	1.513	0.587	0.96	GRHL3	54.44
cg07139316	chr7	98965063	-0.3355	0.615	0.587	0.96		87.83
cg16341721	chr5	138347538	0.2119	0.3885	0.587	0.96	SIL1	91.92
cg00829339	chr12	120525325	-0.1585	0.2905	0.587	0.96	CCDC64	4.12
cg06535942	chr6	107435516	-0.06644	0.1218	0.587	0.96	BEND3	1.46
cg05405550	chr11	67898821	-0.9008	1.651	0.587	0.96		63.02
cg05860886	chr17	20059029	-0.1718	0.3149	0.587	0.96	CYTSB	3.64
cg09194362	chr12	89919515	0.05785	0.106	0.587	0.96	POC1B-GALNT4	1.26
cg12569246	chr6	76203666	1.672	3.065	0.587	0.96	FILIP1	60.75
cg07703701	chr1	144926986	-0.4874	0.8936	0.587	0.96	PDE4DIP	87.57
cg11932575	chr4	128048177	1.542	2.827	0.587	0.96		43.37
cg07668657	chr10	134647690	1.548	2.837	0.587	0.96		50.35
cg03747102	chr14	62219600	1.028	1.884	0.587	0.96		53.05
cg20727290	chr15	72978040	-0.2939	0.5388	0.587	0.96	BBS4	6.11
cg05558074	chr9	22446641	-0.2776	0.509	0.587	0.96	DMRTA1	4.36
cg01325649	chr20	43566453	-0.1663	0.3048	0.587	0.96	PABPC1L	95.07
cg11592613	chr18	23806284	-0.2226	0.4081	0.587	0.96	TAF4B	4.73
cg06068891	chrX	135228207	2.108	3.864	0.587	0.96	FHL1	69.5
cg26435198	chr16	10703283	0.6181	1.133	0.588	0.96		32.23
cg19395554	chr15	75928342	0.5554	1.018	0.588	0.96		81.2
cg07919493	chr16	20417094	1.198	2.196	0.588	0.96	PDILT	79.95
cg06970190	chr3	138658243	-0.9671	1.773	0.588	0.96		57.45
cg02872491	chr7	31374862	-0.5788	1.061	0.588	0.96		26.6
cg21162693	chr9	99998343	0.6837	1.253	0.588	0.96		87.49
cg08207317	chr7	154687132	-0.5076	0.9306	0.588	0.96		84.92
cg00913953	chr1	6189040	-1.649	3.023	0.588	0.96	CHD5	78.37
cg07750290	chr2	225871841	-0.8476	1.554	0.588	0.96	DOCK10	81.02
cg27072395	chr12	117959879	-1.204	2.206	0.588	0.96	KSR2	33.65
cg10628035	chr2	6086404	-0.8966	1.644	0.588	0.96	LOC150622	66.99
cg21625339	chr19	18591214	-0.6492	1.19	0.588	0.96	ELL	61.46
cg25157280	chr3	48700498	-0.07541	0.1383	0.588	0.96	CELSR3	1.92
cg07566069	chr16	87429252	-0.4384	0.8037	0.588	0.96	MAP1LC3B	86.1
cg18199617	chr1	120311653	-0.3999	0.7332	0.588	0.96	HMGCS2	31.71
cg07284286	chr16	58662935	0.5336	0.9782	0.588	0.96	CNOT1	18.77
cg19151323	chr11	5324125	1.547	2.836	0.588	0.96	OR51B4	53.89
cg24089118	chr14	52734251	-0.9321	1.709	0.588	0.96	PTGDR	56.09
cg19746541	chr3	47577906	-0.6092	1.117	0.588	0.96		73.32
cg15967413	chr1	22423671	-0.1557	0.2854	0.588	0.96		93.78
cg19743891	chr1	26644573	-0.3494	0.6406	0.588	0.96	UBXN11	90.98
cg10704830	chr3	53269071	0.3154	0.5783	0.588	0.96	TKT	91.43
cg07132814	chr16	70726064	0.417	0.7645	0.588	0.96	VAC14	23.08
cg22375689	chr19	34175036	-1.141	2.093	0.588	0.96	CHST8	42.08
cg09555673	chr11	64163521	-0.6055	1.11	0.588	0.96		64.06
cg11354885	chr16	87228728	-0.5166	0.9472	0.588	0.96		85.32
cg20683108	chr3	149225178	-0.6978	1.279	0.588	0.96		55.18
cg16134621	chr5	133261392	-0.7116	1.305	0.588	0.96		54.17
cg06390077	chr7	141385142	-0.2248	0.4122	0.588	0.96	KIAA1147	93.59
cg09839908	chr10	43367193	-0.4131	0.7573	0.588	0.96		87.45
cg22389317	chr2	1893090	-0.8568	1.571	0.588	0.96	MYT1L	42.51
cg09438069	chr4	187581093	4.347	7.97	0.588	0.96	FAT1	64.5
cg05173385	chr11	17099044	0.3805	0.6976	0.588	0.96	RPS13	5.22
cg19470726	chr1	15504414	-0.4527	0.83	0.588	0.96	TMEM51	80.92
cg24321467	chr19	7953431	0.1754	0.3216	0.588	0.96	LRRC8E	3.61
cg15819333	chr16	85832091	-0.44	0.8066	0.588	0.96	COX4NB	10.21
cg17500452	chr10	2219920	-0.9212	1.689	0.588	0.96		18.19
cg02996933	chr2	166033730	1.009	1.85	0.588	0.96	SCN3A	40.61
cg13466481	chr22	17849848	-0.2239	0.4105	0.588	0.96		4.06
cg08279248	chr13	21926936	1.299	2.382	0.588	0.96	MIPEPP3	42.09
cg02935272	chr18	3067385	-0.1892	0.3469	0.588	0.96	MYOM1	96.33
cg08346914	chr12	68334736	-1.021	1.872	0.588	0.96	LINC01479	52.38
cg09666372	chr3	243996	1.09	1.999	0.588	0.96	CHL1	42.2
cg16661016	chr13	112842606	-1.101	2.019	0.588	0.96		47.18
cg14199570	chr6	33258527	-0.5592	1.025	0.588	0.96	PFDN6	77
cg17764988	chr1	110052504	-0.1544	0.2831	0.588	0.96	AMIGO1	2.25
cg01816258	chr6	51848211	-0.4291	0.7868	0.588	0.96	PKHD1	85.25
cg02596245	chr11	131530072	0.8708	1.597	0.588	0.96	NTM	73.88
cg24587796	chr7	32979849	0.2582	0.4733	0.588	0.96	RP9P	87.68
cg24657127	chr6	30585059	0.07815	0.1433	0.588	0.96	MRPS18B	2.52
cg20846508	chr11	368351	1.058	1.941	0.588	0.96	B4GALNT4	25.68
cg01368550	chr2	197080163	1.102	2.02	0.588	0.96	HECW2	78.81
cg01199108	chr9	38688234	1.135	2.082	0.588	0.96		58.1
cg02237342	chr22	24823519	-0.6219	1.14	0.588	0.96	ADORA2A	91.41
cg03993926	chr11	105948416	-0.06195	0.1136	0.588	0.96	KBTBD3	1.2
cg18063733	chr5	50265443	-2.015	3.694	0.588	0.96		13.08
cg26275242	chr1	44820858	0.07197	0.132	0.588	0.96	ERI3	2.01
cg13353957	chr11	45361886	0.07615	0.1396	0.588	0.96		2.09
cg00237904	chr11	2020314	-0.8142	1.493	0.588	0.96	H19	44.85
cg03050902	chr8	30601387	-0.1149	0.2106	0.588	0.96	UBXN8	2.48
cg07785641	chr10	70079126	0.5562	1.02	0.588	0.96	PBLD	32.72
cg18930070	chr18	30091449	0.5601	1.027	0.588	0.96	WBP11P1	85.93
cg00553880	chr9	15511231	-0.2028	0.3719	0.588	0.96	PSIP1	6.76
cg16685895	chr5	16536595	-0.5776	1.059	0.588	0.96	FAM134B	60.83
cg22993400	chr7	1570210	-0.08814	0.1616	0.588	0.96	MAFK	2.86
cg23477395	chr22	23234716	-0.8194	1.502	0.588	0.96	IGLL5	45.36
cg05413885	chr9	127020538	0.07063	0.1295	0.588	0.96	NEK6	1.75
cg07948599	chr1	153940334	0.07148	0.1311	0.588	0.96	SLC39A1	1.64
cg14484690	chr6	135989077	-0.8653	1.587	0.588	0.96	LINC00271	36.88
cg16926930	chr15	56657658	-0.125	0.2293	0.588	0.96	TEX9	3.25
cg17377865	chr7	36134806	-0.8022	1.471	0.588	0.96	LOC101928618	50.79
cg09144495	chr3	64585981	-0.4701	0.862	0.588	0.96	ADAMTS9	31.5
cg10067187	chr7	5488397	0.5335	0.9783	0.588	0.96		40.43
cg25518707	chr17	60801924	-0.8123	1.489	0.588	0.96	MARCH10	65.33
cg15419838	chr10	5335200	0.6385	1.171	0.588	0.96		73.59
cg17280849	chr2	168783262	-0.9571	1.755	0.588	0.96	LOC105616981	75.27
cg03929848	chr5	137057918	0.197	0.3612	0.588	0.96	KLHL3	93.8
cg24232193	chr16	23030532	-0.6658	1.221	0.588	0.96		23.37
cg23666457	chr17	80709808	-0.06361	0.1166	0.588	0.96	TBCD	1.66
cg18698815	chr16	62860193	-2.297	4.212	0.588	0.96		61
cg16688232	chr8	126010694	-0.05299	0.09718	0.588	0.96	SQLE	1.25
cg24284378	chr16	9090881	-0.5332	0.9778	0.588	0.96		26.65
cg17578717	chr17	4901060	-0.06499	0.1192	0.588	0.96	INCA1	1.82
cg00928222	chr20	10635546	-0.4869	0.8928	0.588	0.96	JAG1	26.8
cg10418598	chr15	75940305	-0.06085	0.1116	0.588	0.96	SNX33	1.43
cg07824897	chr6	56371192	-0.5501	1.009	0.588	0.96	DST	84.3
cg09828295	chr11	33722886	0.2688	0.4929	0.588	0.96	C11orf91	4.52
cg00507497	chr18	34838423	-0.6047	1.109	0.588	0.96	BRUNOL4	22.5
cg06012347	chr11	65066368	-0.6999	1.283	0.588	0.96		71.84
cg12879247	chr2	240112969	-0.18	0.3301	0.588	0.96	HDAC4	93.48
cg09821991	chr3	10291017	-0.218	0.3997	0.588	0.96	TATDN2	4.16
cg08748311	chr17	31237052	0.1575	0.2889	0.588	0.96		2.6
cg07435014	chr3	51756545	-1.024	1.879	0.588	0.96		40.33
cg05109780	chr14	106094242	-0.7333	1.345	0.588	0.96		59.1
cg26012143	chr20	35222477	0.2271	0.4165	0.588	0.96	TGIF2-C20orf24	93.65
cg09621896	chr16	69497698	-0.389	0.7133	0.588	0.96	CYB5B	87.84
cg16063315	chr21	17682258	-0.5742	1.053	0.588	0.96	MIR99AHG	84.25
cg02216862	chr17	4659913	-0.3914	0.7178	0.588	0.96		89.27
cg13888505	chr22	39053125	-0.1675	0.3072	0.588	0.96	CBY1	3.81
cg08650597	chr15	101442706	-0.6651	1.22	0.588	0.96	ALDH1A3	64.03
cg21174516	chrX	39387597	-0.9015	1.653	0.588	0.96		55.67
cg21982924	chr6	31516059	-0.996	1.826	0.588	0.96	ATP6V1G2	61.39
cg10474881	chr6	114181686	-0.5329	0.9772	0.588	0.96	MARCKS	28.49
cg21935173	chr1	117775445	-0.7867	1.443	0.588	0.96		73.4
cg06829450	chrX	15333872	-1.407	2.581	0.588	0.96	ASB11	65.48
cg09068955	chr2	213316572	-0.4516	0.8282	0.588	0.96	ERBB4	6.05
cg12307200	chr3	188664632	-0.4246	0.7787	0.588	0.96		81.47
cg01223204	chr22	22863655	1.14	2.091	0.588	0.96	ZNF280B	64.22
cg04188392	chr13	44980379	0.3264	0.5985	0.588	0.96	TUSC8	89.17
cg11043031	chr17	6543784	-0.2413	0.4425	0.588	0.96	TXNDC17	6.04
cg04044977	chr12	96196709	0.9479	1.738	0.588	0.96		21.59
cg12528214	chr17	34110924	-0.6286	1.153	0.588	0.96	MMP28	28.27
cg20689294	chr10	129846082	-0.6528	1.197	0.588	0.96	PTPRE	43.76
cg13417650	chr13	77555856	0.6897	1.265	0.588	0.96		74.86
cg02578753	chr20	62346436	-0.2181	0.4	0.588	0.96	ZGPAT	91.81
cg07575518	chr14	92413497	0.4642	0.8513	0.588	0.96	FBLN5	7.11
cg02054116	chr17	42882827	-0.2226	0.4082	0.588	0.96	GJC1	94.19
cg21339706	chr7	140193077	0.4552	0.8349	0.588	0.96		10.34
cg05910217	chr11	102416242	-0.2857	0.5239	0.588	0.96		92.06
cg13206920	chr17	48046859	-0.2758	0.5057	0.588	0.96	DLX4	4.4
cg03131298	chr16	31580889	-1.905	3.494	0.588	0.96	CSDAP1	23.46
cg19616589	chr3	182969858	-0.3511	0.6439	0.588	0.96	B3GNT5	88.48
cg23079727	chr3	11598978	-0.6544	1.2	0.588	0.96	VGLL4	73.52
cg00403478	chr6	33040769	-0.8703	1.596	0.588	0.96	HLA-DPA1	35.29
cg10721866	chr9	80433039	0.158	0.2898	0.588	0.96	GNAQ	94.25
cg04439557	chr1	1689452	-0.2787	0.5111	0.588	0.96	NADK	89.81
cg00861746	chr19	17994715	0.5028	0.9222	0.588	0.96	SLC5A5	34.68
cg14239983	chr11	121337384	-0.7713	1.415	0.588	0.96	SORL1	22.53
cg19909895	chr3	128368930	0.1123	0.206	0.588	0.96	RPN1	2.59
cg03097582	chr16	28332368	-0.8184	1.501	0.588	0.96	SBK1	34.57
cg24500487	chr10	89420794	-0.6846	1.256	0.588	0.96	PAPSS2	40.61
cg21652531	chr7	96636192	-0.3048	0.559	0.588	0.96	DLX6AS	8.87
cg23480479	chr5	38665490	-0.1549	0.2842	0.588	0.96		94.55
cg11535486	chr10	99258388	0.08689	0.1594	0.588	0.96	UBTD1	2.62
cg14649140	chr7	27214201	-1.483	2.721	0.588	0.96	HOXA10	39.62
cg16513820	chr15	66999853	0.6377	1.17	0.588	0.96	SMAD6	76.11
cg08238418	chr7	55416476	-1.071	1.965	0.588	0.96		36.82
cg15899242	chr13	99128047	-0.626	1.148	0.588	0.96	STK24	23.19
cg17973439	chr2	112688481	-1.191	2.185	0.588	0.96	MERTK	70.86
cg06620911	chr19	8429034	-0.1138	0.2086	0.588	0.96	ANGPTL4	2.8
cg18211622	chr12	109212047	-0.1827	0.3351	0.588	0.96	SSH1	94.36
cg12034791	chr15	41056294	-0.06316	0.1158	0.588	0.96	GCHFR	1.38
cg04947052	chr2	128430937	-0.5974	1.096	0.588	0.96	LIMS2	81.78
cg26446350	chr16	87730071	0.2538	0.4655	0.588	0.96	JPH3	91.87
cg24250596	chr22	47675920	2.085	3.825	0.588	0.96		66.37
cg11444015	chr4	182071548	-0.8825	1.619	0.588	0.96	LINC00290	28.51
cg06487194	chr6	15345097	0.6038	1.107	0.588	0.96	JARID2	74.74
cg12339238	chr2	231729690	0.3276	0.6008	0.588	0.96	ITM2C	7.63
cg14803910	chr20	62561674	-0.1669	0.3061	0.588	0.96	DNAJC5	93.73
cg10967990	chr1	17738370	-0.5661	1.038	0.588	0.96	RCC2	79.51
cg01485704	chr14	50087384	-0.05274	0.09673	0.588	0.96	RPL36AL	1.07
cg03211902	chr16	58069987	-0.3388	0.6214	0.588	0.96	MMP15	87.57
cg22293823	chr11	116306374	-0.4875	0.8943	0.588	0.96		15.29
cg01229798	chr10	88126853	0.08704	0.1596	0.588	0.96	GRID1	2.48
cg21510549	chr4	642885	-0.6137	1.126	0.588	0.96	PDE6B	76.33
cg04343394	chr6	10695072	0.1618	0.2968	0.588	0.96	C6orf52	1.47
cg20972553	chr14	75898937	0.2339	0.429	0.588	0.96	JDP2	94.07
cg14245947	chr9	139741866	0.1169	0.2145	0.588	0.96	PHPT1	2.62
cg14640984	chr3	64670769	0.08318	0.1526	0.588	0.96	ADAMTS9	2.38
cg26451984	chr2	240068167	-0.5223	0.9581	0.588	0.96	HDAC4	80
cg07006961	chr1	39364954	-0.4905	0.8997	0.588	0.96	RHBDL2	82.98
cg17456266	chr11	43964085	-0.05885	0.1079	0.588	0.96	LOC387763	1.5
cg23381867	chr2	46622124	-1.075	1.972	0.588	0.96		48.73
cg05602310	chr7	6749745	-0.5956	1.092	0.588	0.96		27.06
cg19762075	chr17	49375081	-0.5612	1.029	0.588	0.96	UTP18	81.43
cg05416225	chr9	90294096	-0.8894	1.631	0.588	0.96	DAPK1	63.99
cg21033458	chr2	27336404	1.009	1.85	0.588	0.96	CGREF1	70.88
cg18476633	chrX	13671306	-0.5119	0.939	0.588	0.96	TCEANC	7.87
cg08915703	chr10	72544020	-0.93	1.706	0.588	0.96	TBATA	52.44
cg16546503	chr18	12307329	-0.8359	1.533	0.588	0.96	TUBB6	18.73
cg12468008	chr4	96437757	0.465	0.853	0.588	0.96	UNC5C	87.3
cg00669899	chr7	21301711	-0.8586	1.575	0.588	0.96		24.54
cg26455365	chr7	158892397	0.4008	0.7353	0.588	0.96	VIPR2	83.98
cg27146808	chr19	14200528	0.086	0.1578	0.588	0.96	SAMD1	2.36
cg15657306	chr12	56920559	0.2653	0.4867	0.588	0.96	RBMS2	8.45
cg00483459	chr3	46735782	-0.1855	0.3403	0.588	0.96	ALS2CL	93.18
cg10860864	chr19	58125692	0.06898	0.1265	0.588	0.96	ZNF134	1.82
cg23921542	chr20	23637119	-0.5123	0.9397	0.588	0.96		73.98
cg14292691	chr11	88148584	-0.2839	0.5207	0.588	0.96		91.19
cg00176835	chr17	18878136	-0.7317	1.342	0.588	0.96	SLC5A10	57.14
cg18045685	chr7	22629474	-0.6074	1.114	0.588	0.96		79.98
cg19878593	chr8	27610268	0.197	0.3614	0.588	0.96	CCDC25	93.13
cg12515811	chr1	164772687	-0.3889	0.7133	0.588	0.96	PBX1	89.28
cg10392724	chr4	65871203	-1.215	2.23	0.588	0.96	LOC401134	45.52
cg12227703	chr2	58743906	-0.4773	0.8756	0.588	0.96		85.25
cg26446105	chr6	170334620	-0.6709	1.231	0.588	0.96		79.53
cg11522042	chr8	71070339	0.3038	0.5573	0.588	0.96	NCOA2	89.66
cg00829246	chr7	23241578	-0.8625	1.582	0.588	0.96		74.32
cg07350210	chr11	77180550	-0.3637	0.6673	0.588	0.96	PAK1	86.75
cg11041850	chr8	55475858	-0.6343	1.164	0.588	0.96		37.72
cg02424858	chr11	78295329	-2.191	4.02	0.588	0.96		55.73
cg04807844	chr6	33883082	-0.7541	1.383	0.588	0.96		48.58
cg20230182	chrX	69506418	-0.5449	0.9996	0.588	0.96	PDZD11	90.03
cg06980150	chr11	19731874	-0.222	0.4073	0.588	0.96	NAV2	92.74
cg20018806	chr11	59633874	-1.238	2.272	0.588	0.96	TCN1	39.57
cg26724642	chr7	97895513	0.4925	0.9036	0.588	0.96		21.59
cg21982660	chr20	17922310	0.2272	0.4168	0.588	0.96	SNX5	92.67
cg18026552	chr6	140216592	-0.2191	0.4019	0.588	0.96		92.92
cg25079747	chr18	20739630	0.7022	1.288	0.588	0.96	CABLES1	59.8
cg11070651	chr19	1175076	-0.4279	0.785	0.588	0.96	SBNO2	89.6
cg03992938	chr3	42814705	0.2219	0.4071	0.588	0.96	CCDC13	1.74
cg22872729	chr18	29171662	-0.7162	1.314	0.588	0.96	TTR	52.15
cg11382945	chr20	20037150	0.7564	1.388	0.588	0.96	C20orf26	29.01
cg13861203	chr3	27526011	0.05866	0.1076	0.588	0.96	SLC4A7	1.31
cg17669682	chr12	50582585	0.5756	1.056	0.588	0.96	LIMA1	66.35
cg24053070	chr21	17962124	0.3371	0.6185	0.588	0.96	C21orf34	90.09
cg14227056	chr12	19279516	-0.1475	0.2705	0.588	0.96		95.08
cg24623760	chr12	123610989	-0.9051	1.661	0.588	0.96		83.54
cg21635953	chr15	56538411	-0.1364	0.2502	0.588	0.96		3.84
cg27205771	chr19	30461848	0.259	0.4752	0.588	0.96	URI1	93.11
cg18553358	chr5	5307308	-1.068	1.96	0.588	0.96	ADAMTS16	61.4
cg27341747	chr6	126375816	0.6226	1.142	0.588	0.96		85.63
cg22662036	chr6	32158196	-0.0687	0.126	0.588	0.96	PBX2	1.86
cg05105212	chr11	2273557	-0.2439	0.4474	0.588	0.96		92.18
cg02886584	chr13	95198412	-0.5527	1.014	0.588	0.96		77.57
cg18899777	chr8	102506551	0.6412	1.176	0.588	0.96	GRHL2	29.76
cg13325542	chr8	140357381	1.412	2.591	0.588	0.96		53.29
cg10030162	chr16	49591203	-0.7109	1.304	0.588	0.96	ZNF423	83.6
cg13649103	chr9	137734338	2.027	3.719	0.588	0.96	COL5A1	58.06
cg05083020	chrX	48694089	-0.6091	1.117	0.588	0.96	PCSK1N	8.97
cg04930693	chr1	8083186	-0.6761	1.24	0.588	0.96	ERRFI1	81.69
cg25601136	chr1	21766849	0.1906	0.3498	0.588	0.96	NBPF3	5.63
cg14873600	chr3	147072736	-0.6938	1.273	0.588	0.96		6.54
cg02156801	chr14	73159678	-0.6537	1.199	0.588	0.96	DPF3	44.38
cg24161080	chr18	33889787	-0.8001	1.468	0.588	0.96	FHOD3	64.3
cg09992687	chr7	30954882	-0.7724	1.417	0.588	0.96	AQP1	58.74
cg08340378	chr8	86176183	-0.2443	0.4483	0.588	0.96	CA13	88.39
cg17512748	chr5	145826735	0.086	0.1578	0.588	0.96	TCERG1	2.47
cg12702615	chr12	124416142	-0.8214	1.507	0.588	0.96	DNAH10	45.96
cg25952618	chr11	10821282	0.275	0.5046	0.588	0.96	EIF4G2	89.62
cg21605859	chr18	48723183	-0.05895	0.1082	0.588	0.96	MEX3C	1.52
cg15389392	chr2	190119419	-0.5662	1.039	0.588	0.96		83.47
cg19700682	chr10	88734481	-0.4184	0.7677	0.588	0.96	AGAP11	25.55
cg27509121	chr4	14169971	1.688	3.097	0.588	0.96		46.59
cg21514086	chr13	29292988	-0.07367	0.1352	0.588	0.96	SLC46A3	1.71
cg06438056	chr1	33502433	-0.3244	0.5952	0.588	0.96	AK2	9.96
cg04084260	chr1	150577322	0.1926	0.3533	0.588	0.96		6.13
cg20429911	chr11	18416535	-0.227	0.4164	0.588	0.96	LDHA	8
cg18668872	chr2	239255433	0.2706	0.4965	0.588	0.96	TRAF3IP1	92.29
cg17091361	chr17	15245076	-0.05857	0.1075	0.588	0.96	TEKT3	1.53
cg25191041	chr21	44782470	-0.1471	0.2699	0.588	0.96		3.87
cg14209987	chr3	9932182	-0.06436	0.1181	0.588	0.96	JAGN1	1.73
cg05040891	chr16	15744639	0.1526	0.2799	0.588	0.96	NDE1	5.17
cg23317683	chr7	99698554	-0.2286	0.4194	0.588	0.96	MCM7	3.93
cg02637643	chr1	203093254	0.8405	1.542	0.588	0.96		44.79
cg00896068	chr13	114940637	-0.2444	0.4485	0.588	0.96		12.01
cg04858164	chr15	57324333	-0.2743	0.5032	0.588	0.96	TCF12	89.82
cg02633117	chr19	17187589	-0.3976	0.7295	0.588	0.96	MYO9B	12.95
cg20370771	chr3	101673440	1.064	1.953	0.588	0.96	LOC152225	73.43
cg00679007	chr16	70530311	-0.2061	0.3782	0.588	0.96	COG4	93.86
cg04378646	chr3	180708442	-1.878	3.445	0.588	0.96	DNAJC19	67.82
cg24077016	chr1	208306736	-0.2526	0.4634	0.588	0.96	PLXNA2	91.07
cg22348713	chr7	2423423	-0.2562	0.47	0.588	0.96		93.36
cg05463948	chrX	50652429	-0.6411	1.176	0.588	0.96	BMP15	76
cg16231398	chr18	61119435	-0.6412	1.176	0.588	0.96		77.95
cg20190406	chr3	167124883	-0.7768	1.425	0.588	0.96	LINC01327	16.06
cg09649995	chr2	70138732	-0.3375	0.6192	0.588	0.96		91.69
cg00241712	chr22	43116077	-0.3211	0.5892	0.588	0.96	A4GALT	5.62
cg02462569	chr6	150064036	-0.2105	0.3863	0.588	0.96	NUP43	94.96
cg11325423	chr3	52002257	-0.5166	0.9479	0.588	0.96	PCBP4	12.7
cg03939820	chr1	155057257	0.05986	0.1098	0.588	0.96	EFNA3	1.39
cg26268621	chr15	60296159	0.06356	0.1166	0.588	0.96	FOXB1	1.38
cg07378111	chr17	79580375	-0.2945	0.5405	0.588	0.96	NPLOC4	92.22
cg22370320	chr9	19408077	-0.5743	1.054	0.588	0.96	ACER2	77.2
cg24247565	chr7	1690341	-0.826	1.516	0.588	0.96		52.6
cg04555937	chr1	226230532	-0.4221	0.7746	0.588	0.96		83.07
cg19691337	chr17	39184878	-0.5818	1.068	0.588	0.96	KRTAP1-5	85.47
cg15119274	chr2	220174325	-1.84	3.377	0.588	0.96	PTPRN	19.95
cg04448165	chr12	125477558	-0.4755	0.8726	0.588	0.96	BRI3BP	9.13
cg12268101	chr2	189158391	-0.3062	0.5619	0.588	0.96	GULP1	10.37
cg21141812	chr3	48556323	-0.3381	0.6203	0.588	0.96	PFKFB4	82.02
cg18964076	chr2	138704839	-0.7339	1.347	0.588	0.96		64.5
cg23111487	chr12	27620454	-0.1923	0.3529	0.588	0.96	C12orf70	92.64
cg02980629	chr2	103274423	-0.5374	0.9861	0.588	0.96	SLC9A2	80.17
cg24290251	chr7	25902138	-0.7674	1.408	0.588	0.96		25.38
cg01561889	chr10	12861553	0.5328	0.9777	0.588	0.96	CAMK1D	91.37
cg04841245	chr2	240233109	-0.5609	1.029	0.588	0.96	HDAC4	70.46
cg12426587	chr22	31265379	-0.4269	0.7833	0.588	0.96	OSBP2	85.1
cg09327567	chr6	36725742	-0.3039	0.5577	0.588	0.96	CPNE5	88.9
cg24375470	chr2	68066948	0.6623	1.215	0.588	0.96		41.79
cg10034642	chr16	791241	-0.3826	0.7021	0.588	0.96	NARFL	9.3
cg14934978	chr8	28352084	0.08655	0.1588	0.588	0.96	FZD3	2.33
cg07212848	chr1	183317418	-0.3377	0.6197	0.588	0.96	NMNAT2	89.09
cg19360833	chr15	22835964	-0.6464	1.186	0.588	0.96	TUBGCP5	91.75
cg25571189	chr2	133427612	1.767	3.243	0.588	0.96	LYPD1	29.37
cg14938844	chr22	38470398	0.5917	1.086	0.588	0.96	PICK1	85.09
cg21200879	chr7	123174376	0.1491	0.2736	0.588	0.96	IQUB	2.15
cg09454004	chr3	15216589	-0.98	1.798	0.588	0.96	COL6A4P1	62.94
cg14566281	chr6	168482448	0.2292	0.4205	0.588	0.96		94.5
cg14774860	chr9	139227699	-1.213	2.226	0.588	0.96	GPSM1	59.41
cg23784376	chr7	102484908	0.3581	0.6571	0.588	0.96	FBXL13	93.15
cg02176961	chr10	15130767	0.06417	0.1178	0.588	0.96	ACBD7	1.28
cg20641660	chr11	76155487	-0.1758	0.3225	0.588	0.96	C11orf30	4.79
cg10486424	chr6	155510565	0.5548	1.018	0.588	0.96	TIAM2	59.52
cg13148776	chr1	9664808	-0.329	0.6038	0.588	0.96	TMEM201	92.92
cg20588193	chr15	40122259	-0.2277	0.4178	0.588	0.96	GPR176	92.75
cg14154726	chr11	119235718	-1.24	2.275	0.588	0.96	USP2	66.07
cg25418694	chr1	48400338	0.8336	1.53	0.588	0.96	TRABD2B	31.98
cg15999067	chr7	77670191	-0.5226	0.959	0.588	0.96	MAGI2	80.93
cg15182583	chr1	114355080	0.07097	0.1302	0.588	0.96	RSBN1	1.88
cg15674129	chr5	35925167	0.06286	0.1154	0.588	0.96	CAPSL	1.65
cg15550282	chr18	46284572	-0.3483	0.6391	0.588	0.96	KIAA0427	84.02
cg18129781	chr1	149959462	-0.5211	0.9562	0.588	0.96	OTUD7B	81.5
cg17790171	chr3	192957583	0.4083	0.7493	0.588	0.96	HRASLS	86.74
cg04175569	chr11	128556992	-0.4963	0.9108	0.588	0.96		5.36
cg02807485	chr17	42396298	-0.4002	0.7344	0.588	0.96		77.1
cg14200633	chr4	10118457	-0.08873	0.1628	0.588	0.96	WDR1	2.25
cg07718037	chr3	179335993	0.2209	0.4053	0.588	0.96	NDUFB5	92.76
cg02509040	chr6	57333860	-1.005	1.845	0.588	0.96	PRIM2	71.08
cg08179393	chr10	52213991	-0.4869	0.8935	0.588	0.96	SGMS1	82.65
cg16499226	chr9	100224463	-0.1781	0.3269	0.588	0.96	TDRD7	94.25
cg12804420	chr17	29159713	-0.3125	0.5734	0.588	0.96	ATAD5	7.6
cg16058571	chr13	114960689	-0.5331	0.9784	0.588	0.96		25.72
cg27047061	chr6	38760280	-0.531	0.9746	0.588	0.96	DNAH8	87.96
cg00910190	chr11	28162392	0.2196	0.403	0.588	0.96	METTL15	93.98
cg06826552	chr9	72083686	-0.7546	1.385	0.588	0.96	APBA1	79.03
cg17356963	chr4	79149936	0.2065	0.379	0.588	0.96	FRAS1	92.36
cg08084336	chr17	38649645	-0.4811	0.8829	0.588	0.96	TNS4	86.07
cg07829181	chr16	85968550	-0.2613	0.4795	0.588	0.96		92.81
cg11684172	chr17	73761325	0.06791	0.1246	0.588	0.96	GALK1	1.53
cg14965979	chr2	44588995	-0.1046	0.1919	0.588	0.96	PREPL	1.92
cg25815054	chr2	165697978	-0.08861	0.1626	0.588	0.96	COBLL1	3.13
cg23288653	chr1	155145780	0.06487	0.119	0.588	0.96	TRIM46	1.58
cg00816240	chr2	232477075	-0.5621	1.032	0.588	0.96		30.17
cg22397790	chr11	67297864	-0.6534	1.199	0.588	0.96		55.88
cg04531219	chr3	50097435	-0.1405	0.2579	0.588	0.96	RBM6	95.02
cg14296561	chr11	102203542	-0.5673	1.041	0.588	0.96	BIRC3	78.25
cg18912906	chr18	76325725	1.84	3.376	0.588	0.96		55.94
cg08679403	chr4	184335033	-0.3877	0.7115	0.588	0.96		87.74
cg20612128	chr15	56290261	-0.7735	1.42	0.588	0.96		62.88
cg09424609	chr12	70760972	-0.194	0.356	0.588	0.96	KCNMB4	6.24
cg14584292	chr11	122063558	0.9257	1.699	0.588	0.96	MIR100HG	84.87
cg07081753	chr10	71718679	-0.6157	1.13	0.588	0.96	COL13A1	89.32
cg25589956	chr3	186545102	0.07808	0.1433	0.588	0.96		1.85
cg26564606	chr5	660180	-0.1854	0.3402	0.588	0.96	TPPP	95.2
cg05272236	chr11	70364607	-0.9814	1.801	0.588	0.96	SHANK2	71.43
cg17351154	chr19	46181428	-0.4608	0.8457	0.588	0.96	GIPR	11.3
cg14357164	chr10	20002879	1.345	2.469	0.588	0.96	LOC101928834	71.26
cg03134891	chr7	66343288	-0.5499	1.009	0.588	0.96		76.93
cg06926349	chr19	54618756	0.07257	0.1332	0.588	0.96	TFPT	1.51
cg13472610	chr21	40174791	-0.3619	0.6642	0.588	0.96		86.82
cg01623955	chr3	32741154	-0.3131	0.5746	0.588	0.96	CNOT10	92.3
cg03722068	chr16	14724253	-0.1269	0.2329	0.588	0.96	PARN	2.83
cg04144734	chr14	78758535	-1.484	2.724	0.588	0.96	NRXN3	56.96
cg11265734	chr11	123452399	-0.722	1.325	0.588	0.96	GRAMD1B	70.3
cg08060248	chr16	84213494	-0.2852	0.5234	0.588	0.96	TAF1C	90.42
cg00578240	chr6	33257112	-0.1017	0.1866	0.588	0.96	WDR46	2.38
cg11189709	chr9	127649959	-0.3365	0.6176	0.588	0.96	GOLGA1	87.15
cg15493494	chr2	7806226	-1.102	2.023	0.588	0.96		74.29
cg01112954	chr3	187528332	0.4338	0.7962	0.588	0.96		30.88
cg01098053	chr2	225185132	-0.3381	0.6206	0.588	0.96		89.14
cg07262519	chr2	162657172	-0.6759	1.241	0.588	0.96	SLC4A10	80.69
cg18606683	chr19	40596965	0.142	0.2607	0.588	0.96	ZNF780A	2.56
cg02046192	chr3	50341062	-0.4774	0.8762	0.588	0.96	HYAL1	82.85
cg08368638	chr11	601753	0.3819	0.701	0.588	0.96	PHRF1	86.13
cg14961483	chr2	150444887	0.9143	1.678	0.588	0.96	MMADHC	43.6
cg18003362	chr13	93868767	-0.9272	1.702	0.588	0.96		47.19
cg15410332	chr14	97405600	-1.085	1.992	0.588	0.96		47.88
cg20454670	chr8	67967170	-0.2171	0.3986	0.588	0.96	COPS5	95.07
cg00643296	chr8	28174928	-0.4961	0.9107	0.588	0.96	PNOC	40
cg19402603	chr10	3057951	-1.438	2.639	0.588	0.96		71.63
cg23390098	chr11	124546767	-0.8614	1.581	0.588	0.96	SIAE	45.53
cg07816247	chr1	15540152	-0.8362	1.535	0.588	0.96	TMEM51	71.61
cg03183936	chr5	133560628	-0.8802	1.616	0.588	0.96	PPP2CA	29.4
cg27349434	chr10	11591042	-0.3041	0.5582	0.588	0.96	USP6NL	90.87
cg00109076	chr13	88330463	1.167	2.141	0.588	0.96	SLITRK5	26.14
cg25767906	chr1	53392781	0.239	0.4387	0.588	0.96	SCP2	5.4
cg08538139	chr12	112554573	-0.2779	0.5101	0.588	0.96		8.71
cg09978130	chr3	154819451	-0.7157	1.314	0.588	0.96	MME	39.28
cg03485261	chr10	48399649	-0.475	0.8718	0.588	0.96		81.07
cg10404856	chr1	210426559	-0.6834	1.254	0.588	0.96		73.16
cg17345620	chr13	97640663	-0.7742	1.421	0.588	0.96	OXGR1	73.33
cg01856134	chr8	57216104	1.746	3.205	0.588	0.96	SDR16C5	51.66
cg04963082	chr16	30043105	-0.4231	0.7765	0.588	0.96	FAM57B	20.48
cg14224162	chr7	960771	-0.4115	0.7553	0.588	0.96	ADAP1	49.45
cg12710800	chr10	74008773	-0.5554	1.019	0.588	0.96		57.04
cg20180247	chr6	10884140	1.164	2.137	0.588	0.96		42.64
cg07791866	chr16	56701994	-0.6046	1.11	0.588	0.96	MT1G	3.57
cg17378392	chr4	180788697	-0.1913	0.3512	0.588	0.96		5.57
cg26084439	chr7	99160261	1.027	1.884	0.588	0.96	ZNF655	67.41
cg20623089	chr9	75545795	0.9978	1.832	0.588	0.96	ALDH1A1	65.39
cg10210789	chr2	239149084	-0.2572	0.472	0.588	0.96	HES6	4.8
cg06818335	chr6	80776775	0.3627	0.6657	0.588	0.96		91.47
cg11169255	chr11	75249027	-0.3356	0.6161	0.588	0.96		38.75
cg15686167	chr8	6466774	-0.1776	0.3259	0.588	0.96	MCPH1	94.46
cg10492417	chr16	89826417	-0.346	0.6351	0.588	0.96	FANCA	89.09
cg07664722	chr2	224600474	-0.3898	0.7155	0.588	0.96		88.11
cg00249428	chr6	143850541	0.7519	1.38	0.588	0.96		76.33
cg02791829	chr14	102564215	-0.3932	0.7218	0.588	0.96	HSP90AA1	34.83
cg01290229	chr2	70995134	2.466	4.526	0.588	0.96	ADD2	21.72
cg07280482	chr17	37382173	0.07488	0.1374	0.588	0.96	STAC2	1.7
cg23222808	chr6	30858321	-0.5298	0.9725	0.588	0.96	DDR1	77.75
cg27092565	chr7	131798736	-1.315	2.414	0.588	0.96		60.59
cg04558647	chr10	129245294	-0.2247	0.4124	0.588	0.96	DOCK1	93.38
cg22004795	chr8	70722127	0.9746	1.789	0.588	0.96	SLCO5A1	38.37
cg13613853	chr19	34288332	-0.3327	0.6108	0.588	0.96	KCTD15	5.71
cg08165016	chr10	115318141	-1.093	2.006	0.588	0.96	HABP2	58.18
cg05044134	chr2	98703433	0.09462	0.1737	0.588	0.96	VWA3B	2.37
cg09438698	chr12	133365205	-0.2772	0.5089	0.588	0.96	GOLGA3	91.63
cg22247664	chr1	110199126	0.6803	1.249	0.588	0.96	GSTM4	18.18
cg11402989	chr3	182977408	-0.3122	0.5731	0.588	0.96	MCF2L2	92.15
cg06659530	chr12	67935156	-0.5215	0.9573	0.588	0.96	LOC100507175	80.65
cg10569244	chr11	76784197	-0.4362	0.8007	0.588	0.96	CAPN5	75.42
cg10475690	chrX	154293850	-0.3953	0.7256	0.588	0.96	MTCP1NB	88.19
cg05394852	chr17	75084171	-0.6104	1.12	0.588	0.96	SEC14L1	78.25
cg19529146	chr13	28107382	0.07476	0.1372	0.588	0.96		2.18
cg15432510	chr17	78939670	-1.441	2.645	0.588	0.96	RPTOR	74.77
cg17460298	chr5	94405227	0.816	1.498	0.588	0.96	MCTP1	82.05
cg22108930	chr7	111800870	-0.5862	1.076	0.588	0.96	DOCK4	81.08
cg20640266	chr9	116811789	-0.643	1.18	0.588	0.96	ZNF618	85.94
cg27529346	chr6	31322926	-1.27	2.332	0.588	0.96	HLA-B	71.33
cg18297519	chr22	38240384	0.1722	0.3161	0.588	0.96	ANKRD54	4.76
cg16752389	chr3	32991685	-0.4625	0.849	0.588	0.96	CCR4	85.59
cg18123792	chr6	25849653	-0.9134	1.677	0.588	0.96	SLC17A3	71.33
cg04177395	chr11	78496497	-0.5632	1.034	0.588	0.96	ODZ4	27.71
cg08872577	chr1	42385480	-0.7788	1.43	0.588	0.96	HIVEP3	79.35
cg09771054	chr12	130918514	-1.265	2.322	0.588	0.96	RIMBP2	88.39
cg20597646	chrX	99666346	2.433	4.466	0.588	0.96	PCDH19	47.62
cg09439348	chr2	47305388	-0.4326	0.7941	0.588	0.96		87.33
cg23239637	chr2	1507832	-1.651	3.031	0.588	0.96	TPO	64.21
ch.12.2890353F	chr12	132599781	-0.1848	0.3392	0.588	0.96	EP400NL	6.61
cg25469009	chr1	218982986	-1.428	2.621	0.588	0.96	MIR548F3	69.38
cg11678864	chr5	151154298	-0.307	0.5636	0.588	0.96	G3BP1	86.91
cg23977964	chr5	133476219	0.337	0.6187	0.588	0.96	TCF7	18.66
cg12457773	chr6	24126497	-2.881	5.29	0.588	0.96	NRSN1	40.96
cg18236321	chr8	142637662	-0.7202	1.322	0.588	0.96		32.67
cg11523160	chr1	214454289	0.0636	0.1168	0.588	0.96	SMYD2	1.56
cg24318412	chr8	37962972	-0.1253	0.23	0.588	0.96	ASH2L	3.5
cg09338652	chr5	169022166	-0.1514	0.2779	0.588	0.96	SPDL1	93.82
cg25061131	chr11	73088293	0.1408	0.2584	0.588	0.96	RELT	3.98
cg10309166	chr3	42641984	-0.07768	0.1426	0.588	0.96	NKTR	1.65
cg14474743	chr7	14938410	-1.174	2.155	0.588	0.96		42.61
cg25996646	chr6	71136664	-0.5077	0.9321	0.588	0.96	FAM135A	78.21
cg09077167	chr20	55209271	1.01	1.855	0.588	0.96	TFAP2C	85.9
cg17746360	chr19	966799	-0.62	1.138	0.588	0.96	ARID3A	76.26
cg06820390	chr18	9136288	-0.057	0.1046	0.588	0.96	ANKRD12	1.4
cg15470192	chr7	27803707	-0.3319	0.6093	0.588	0.96	TAX1BP1	88.85
cg24498538	chr18	5295760	-0.06293	0.1155	0.588	0.96	ZFP161	1.81
cg18528240	chr7	50933054	1.336	2.452	0.588	0.96		60.79
cg12490778	chr8	8096871	0.5291	0.9713	0.588	0.96	FAM86B3P	79.56
cg23438087	chr6	42165667	0.5443	0.9992	0.588	0.96		82.23
cg05906834	chr3	139047097	0.308	0.5654	0.588	0.96		91.07
cg03575765	chr14	103551944	-0.682	1.252	0.588	0.96		17.85
cg08274234	chr7	83277971	-0.1511	0.2774	0.588	0.96	SEMA3E	3.54
cg24092393	chr7	150780347	0.08934	0.164	0.588	0.96	TMUB1	2.19
cg13260502	chr3	125725849	0.3002	0.5511	0.588	0.96	SLC41A3	91.04
cg27391588	chr6	167837854	0.5517	1.013	0.588	0.96		46.61
cg04836188	chr5	133702757	-0.1732	0.3179	0.588	0.96	CDKL3	3.95
cg18003798	chr7	119700905	1.669	3.065	0.588	0.96		64.43
cg16480662	chr2	220413933	-0.3277	0.6017	0.588	0.96	TMEM198	96.18
cg01836178	chr2	208700820	-0.1604	0.2944	0.588	0.96	PLEKHM3	94.47
cg26197679	chr8	142310085	0.6379	1.171	0.588	0.96		50.22
cg21084433	chr1	91487099	-0.1209	0.2219	0.588	0.96	ZNF644	2.97
cg00973426	chr7	158380571	-0.05814	0.1067	0.588	0.96	PTPRN2	1.63
cg21167628	chr1	45308625	0.08488	0.1558	0.588	0.96	PTCH2	2.81
cg11631173	chr17	77796806	0.453	0.8317	0.588	0.96		93.66
cg26862690	chr1	46152339	0.06519	0.1197	0.588	0.96	GPBP1L1	1.64
cg13783978	chr17	46098618	1.012	1.859	0.588	0.96		79.48
cg19887502	chr2	219761853	0.319	0.5856	0.588	0.96		9.46
cg15962976	chr2	109810309	0.7927	1.455	0.588	0.96	SH3RF3	43.13
cg25314528	chr9	86954856	0.3027	0.5557	0.588	0.96	SLC28A3	92.21
cg18077636	chr7	138556012	1.061	1.948	0.588	0.96	KIAA1549	83.84
cg08905662	chr7	102789948	0.3451	0.6336	0.588	0.96	NAPEPLD	8.22
cg15763899	chr11	72281327	-0.5827	1.07	0.588	0.96		25.77
cg19277154	chr22	32438993	-1.007	1.849	0.588	0.96	SLC5A1	37.03
cg08315399	chr14	76298938	-0.5501	1.01	0.588	0.96	TTLL5	82.1
cg08950908	chr11	15117678	-0.9118	1.674	0.588	0.96		45.74
cg03920739	chr11	107992119	0.07166	0.1316	0.588	0.96	ACAT1	1.78
cg08335254	chr11	123430575	-0.6361	1.168	0.588	0.96	GRAMD1B	45.76
cg05522554	chr8	41625190	-1.625	2.984	0.588	0.96	ANK1	11.67
cg08133584	chr16	609679	0.3862	0.7091	0.588	0.96	C16orf11	20.48
cg08090857	chr12	2861914	-0.1983	0.3641	0.588	0.96		5.08
cg14293758	chr11	22851261	-0.156	0.2865	0.588	0.96	SVIP	3.82
cg05942508	chr11	113846922	0.2297	0.4217	0.588	0.96	HTR3A	4.03
cg04467226	chr5	173315225	-0.2523	0.4632	0.588	0.96	CPEB4	4.96
cg11646704	chr14	24658292	-0.1656	0.304	0.588	0.96	IPO4	4.13
cg16604835	chr7	108043396	-0.8297	1.523	0.588	0.96	NRCAM	27.62
cg18413240	chr3	112280241	-0.1292	0.2372	0.588	0.96	SLC35A5	3.63
cg19020080	chr15	34648435	-0.5944	1.091	0.588	0.96	NUTM1	76.52
cg10299061	chr3	53078990	-0.2573	0.4724	0.588	0.96	SFMBT1	6.11
cg12386336	chr1	222988474	0.1593	0.2925	0.588	0.96		3.57
cg25862038	chr20	48720452	-0.5332	0.979	0.588	0.96	UBE2V1	36.02
cg22936884	chr5	663787	0.8165	1.499	0.588	0.96	TPPP	88.67
cg16512372	chr11	131410509	-0.973	1.787	0.588	0.96	LOC101929653	57.67
cg23202093	chr18	24041183	0.2872	0.5274	0.588	0.96	KCTD1	92.74
cg03065311	chr20	62601662	0.2895	0.5317	0.588	0.96	ZNF512B	6.98
cg23463077	chr5	139781385	-0.1289	0.2367	0.588	0.96	ANKHD1	3.07
cg24582423	chr1	86888728	-0.1599	0.2936	0.588	0.96	CLCA2	95.55
cg19050152	chr5	1828311	0.5882	1.08	0.588	0.96		28.36
cg03769291	chr1	10884399	-0.7462	1.37	0.588	0.96		65.57
cg02223135	chr3	133287773	-0.2357	0.4327	0.588	0.96		90.81
cg06851885	chr15	84588912	1.361	2.5	0.588	0.96	ADAMTSL3	61.5
cg04386615	chr1	3551807	0.2077	0.3813	0.588	0.96	WRAP73	94.27
cg05126855	chr13	30122876	-1.216	2.233	0.588	0.96	SLC7A1	81.78
cg09551072	chr1	53567678	-0.3482	0.6395	0.588	0.96	SLC1A7	86.26
cg03144922	chr4	111540992	0.4672	0.858	0.588	0.96	PITX2	75.74
cg08704466	chr3	74316978	-0.1944	0.357	0.588	0.96	CNTN3	6.16
cg10308445	chr2	197705262	-0.2608	0.4789	0.588	0.96	PGAP1	92.57
cg15074838	chr6	32406521	-1.772	3.254	0.588	0.96	HLA-DRA	42.08
cg02854902	chr11	111312361	-0.8315	1.527	0.588	0.96		72.51
cg03374965	chr17	72322460	-0.1522	0.2795	0.588	0.96	KIF19	3.89
cg15804504	chr5	135368874	-0.4656	0.8551	0.588	0.96	TGFBI	86.63
cg08163756	chr21	41771758	1.101	2.021	0.588	0.96	DSCAM	79.65
cg16850187	chr9	10612138	0.3372	0.6192	0.588	0.96	PTPRD-AS2	4.51
cg03090524	chr7	6156044	0.3051	0.5602	0.588	0.96	USP42	88.23
cg07739054	chr9	102177810	-0.6094	1.119	0.588	0.96		90.37
cg07486927	chr2	180137590	-0.6225	1.143	0.588	0.96		64.43
cg15982513	chr14	106441267	0.4307	0.791	0.588	0.96		12.39
cg12416033	chr19	36484731	-0.5872	1.078	0.588	0.96	SDHAF1	66.59
cg00682487	chr4	36283275	1.489	2.735	0.588	0.96	DTHD1	49.97
cg06335867	chr7	8482325	-1.669	3.065	0.588	0.96	NXPH1	24.57
cg18788116	chr8	125094887	2.077	3.813	0.588	0.96	FER1L6	64.56
cg01647049	chr2	99224835	0.07191	0.1321	0.588	0.96	UNC50	1.67
cg09486211	chr5	142128472	-0.1629	0.2991	0.588	0.96	LOC101926975	95.24
cg25171856	chr10	75402751	-0.4396	0.8073	0.588	0.96	MYOZ1	86.88
cg05307536	chr16	79215429	0.6866	1.261	0.588	0.96	WWOX	78.59
cg26343116	chr5	172045960	-0.8236	1.513	0.588	0.96		75.75
cg13244334	chr7	55408625	-1.14	2.093	0.588	0.96		42.82
cg06211272	chr1	59012675	-0.1594	0.2927	0.588	0.96	OMA1	4.13
cg08017775	chr11	5297482	0.9833	1.806	0.588	0.96		24.37
cg25689129	chr19	5212310	1.734	3.184	0.588	0.96	PTPRS	66.74
cg10657038	chr12	133348524	-0.3923	0.7205	0.588	0.96	GOLGA3	86.64
cg01450091	chr3	47884251	-0.2309	0.4239	0.588	0.96	DHX30	93.52
cg16234571	chr4	168155909	-0.1085	0.1993	0.588	0.96	SPOCK3	2.63
cg07265716	chr20	34330304	0.05865	0.1077	0.588	0.96	RBM39	1.18
cg07922802	chr12	88429938	0.2733	0.5018	0.588	0.96	C12orf29	4.68
cg01733271	chr16	58521840	-0.12	0.2203	0.588	0.96	NDRG4	2.53
cg01820765	chr16	85241897	-1.436	2.637	0.588	0.96		80.16
cg07404221	chr16	83982645	-0.2365	0.4344	0.588	0.96	OSGIN1	93.06
cg17211147	chr6	6886806	-0.5237	0.9619	0.588	0.96		73.24
cg10081304	chr5	177952737	-0.1648	0.3027	0.588	0.96	COL23A1	94.66
cg15937977	chr1	240080484	-0.7191	1.321	0.588	0.96		25.75
cg03503975	chr22	46518455	-0.2754	0.5058	0.588	0.96		4.95
cg24184449	chr5	64777750	-0.1126	0.2069	0.588	0.96	ADAMTS6	2.79
cg20014441	chr20	42086101	-0.1821	0.3345	0.588	0.96	SFRS6	4.03
cg11418013	chr6	31763277	0.07968	0.1463	0.588	0.96	VARS	2.34
cg06264518	chr1	112903229	0.3193	0.5864	0.588	0.96		10.89
cg08216548	chr1	62803739	-0.4112	0.7551	0.588	0.96		18.52
cg01702496	chr7	66310092	-0.1844	0.3387	0.588	0.96	LOC729156	4.38
cg13156589	chr2	101008252	-0.0988	0.1814	0.588	0.96		96.73
cg08770870	chr17	154410	-0.6428	1.181	0.588	0.96	RPH3AL	30.18
cg13180787	chr1	24127146	0.07691	0.1413	0.588	0.96	GALE	1.58
cg06902455	chr18	75457855	-1.894	3.478	0.588	0.96		64.92
cg08299454	chr8	42010433	-0.1688	0.31	0.588	0.96	AP3M2	3.15
cg27009246	chr11	5276490	1.672	3.071	0.588	0.96	HBG2	51.46
cg04210100	chr2	9614471	-0.2629	0.4828	0.588	0.96	IAH1	2.38
cg03365278	chr11	58910470	0.05501	0.101	0.588	0.96	FAM111A	1.06
cg25744484	chr8	104512877	-1.396	2.564	0.588	0.96	RIMS2	12.75
cg09081753	chr2	128369175	-0.5471	1.005	0.588	0.96	MYO7B	83.13
cg11059170	chr1	161147953	-0.4077	0.7488	0.588	0.96	B4GALT3	88.36
cg06351870	chr16	51193285	0.8965	1.646	0.588	0.96		37.26
cg26234463	chr13	79160885	0.6945	1.276	0.588	0.96	RNF219-AS1	12.31
cg10122899	chr12	121605354	-1.227	2.253	0.588	0.96	P2RX7	20.23
cg05772272	chr11	62753045	-0.9968	1.831	0.588	0.96	SLC22A6	60.68
cg24774346	chr5	61502302	-0.5839	1.072	0.588	0.96		19.08
cg23071286	chr15	91360201	0.2851	0.5237	0.588	0.96		89.03
cg04127407	chr16	55445318	-0.7441	1.367	0.588	0.96		46.56
cg21167402	chr5	1594676	4.012	7.368	0.588	0.96	SDHAP3	33.01
cg05685267	chr2	171627426	0.09037	0.166	0.588	0.96	ERICH2	3
cg07461274	chr5	135564985	0.7174	1.318	0.588	0.96	TRPC7	86.36
cg12821724	chr20	4990320	-0.6169	1.133	0.588	0.96	SLC23A2	75.91
cg24819006	chr17	3451123	-0.6997	1.285	0.588	0.96	TRPV3	88.44
cg01323224	chr5	126568525	-0.4905	0.9008	0.588	0.96		87.35
cg23723009	chr6	92842759	-1.009	1.853	0.588	0.96		40.3
cg21269843	chr5	76934696	-1.03	1.893	0.588	0.96	OTP	26.47
cg08469202	chr13	30550924	0.7117	1.307	0.588	0.96		69.19
cg18452449	chr3	52260671	-0.4057	0.7452	0.588	0.96	TLR9	78.69
cg00481933	chr7	101937861	-0.3031	0.5567	0.588	0.96	SH2B2	85.75
cg18891037	chr11	113145856	-0.8123	1.492	0.588	0.96	NCAM1	83.49
cg03791159	chr7	155018144	-0.277	0.5088	0.588	0.96		93.88
cg03547086	chr8	99957607	-0.5807	1.067	0.588	0.96	OSR2	11.79
cg10017468	chr1	61419956	-0.2781	0.5109	0.588	0.96	NFIA-AS2	90.12
cg05870742	chr17	76837625	-0.1949	0.358	0.588	0.96	USP36	3.59
cg13524588	chr19	3059753	-2.049	3.763	0.588	0.96	AES	85.1
cg18718189	chr14	20902347	-0.2137	0.3924	0.588	0.96	KLHL33	93.77
cg09647354	chr20	35771545	-0.393	0.7219	0.588	0.96	MROH8	84.67
cg26923045	chr16	27781225	-0.4007	0.736	0.588	0.96	KIAA0556	89.42
cg06981942	chr1	205475675	-0.2416	0.4437	0.588	0.96	CDK18	92.63
cg15332162	chr1	224370698	-0.4443	0.8161	0.588	0.96	DEGS1	7.19
cg21088165	chr19	746084	-0.3722	0.6837	0.588	0.96	PALM	91.35
cg16293983	chr22	37210239	-1.087	1.997	0.588	0.96	PVALB	52.92
cg12816961	chr10	134598927	-1.543	2.835	0.588	0.96	NKX6-2	15.29
ch.1.4819933F	chr1	242255650	-0.2645	0.4858	0.588	0.96	PLD5	4.66
cg11812071	chr6	138200097	-0.4028	0.7399	0.588	0.96	TNFAIP3	89.6
cg18956095	chr8	124287111	0.2309	0.4242	0.588	0.96	ZHX1	7.54
cg02746161	chr10	114117367	-0.4146	0.7615	0.588	0.96	GUCY2G	88.39
cg00007300	chr14	24521434	0.07521	0.1382	0.588	0.96	LRRC16B	2.05
cg19355858	chr7	150885111	-0.5687	1.045	0.588	0.96	ASB10	41.38
cg04972244	chr16	57117433	-0.9575	1.759	0.588	0.96	NLRC5	70.1
cg12008896	chr21	26377748	-1.155	2.121	0.588	0.96	LOC339622	45.69
cg00428781	chr2	42612710	-0.6918	1.271	0.588	0.96		78.42
cg10626520	chr13	60035605	1.42	2.609	0.588	0.96		52.77
cg09356401	chr2	64068331	0.1743	0.3202	0.588	0.96	UGP2	2.56
cg26494546	chr19	474994	1.333	2.449	0.588	0.96	ODF3L2	32.83
cg02996181	chr11	417643	-0.668	1.227	0.588	0.96	SIGIRR	39.19
cg07226140	chr19	2237081	-0.2412	0.443	0.588	0.96	PLEKHJ1	8.19
cg03047098	chr16	71843015	-0.06111	0.1123	0.588	0.96	AP1G1	1.63
cg03148457	chr3	73670763	-0.8781	1.613	0.588	0.96	PDZRN3	24.04
cg10227880	chr1	24201771	-0.465	0.8542	0.588	0.96	CNR2	82.09
cg00265225	chr6	109827691	-0.9195	1.689	0.588	0.96	AK9	45.16
cg03958271	chr7	2335474	-0.2043	0.3752	0.588	0.96	SNX8	93.45
cg01399051	chr20	44910181	-0.9418	1.73	0.588	0.96	CDH22	20.19
cg02245378	chr2	223161771	-1.524	2.799	0.588	0.96	PAX3	44.01
ch.1.64641599F	chr1	64869011	0.1951	0.3584	0.588	0.96		5.95
cg26945376	chr12	122897502	-0.5449	1.001	0.588	0.96	CLIP1	79.83
cg13551935	chr6	37540186	-0.2578	0.4735	0.588	0.96		93.75
cg23043205	chr1	164699955	0.1643	0.3018	0.588	0.96	PBX1	94.33
cg10832186	chr1	150983722	-0.297	0.5455	0.588	0.96	PRUNE	89.54
cg15931375	chr11	82465666	-0.4942	0.9078	0.588	0.96		26.03
cg24194698	chr10	28849403	-0.4489	0.8246	0.588	0.96	WAC	77.64
cg25678716	chr13	39151788	-0.6673	1.226	0.588	0.96	LINC00366	60.73
cg14167608	chr3	161541005	-0.2709	0.4977	0.588	0.96		90.6
cg01066458	chr6	159065780	-0.05405	0.09928	0.588	0.96	DYNLT1	1.27
cg01446627	chr10	1508061	2.047	3.761	0.588	0.96	ADARB2	33.54
cg01828813	chr6	33132705	-0.4504	0.8273	0.588	0.96	COL11A2	33.86
cg16762532	chr1	152798868	-0.8729	1.603	0.588	0.96	LCE1A	40.61
cg17043720	chr10	135290167	-0.8069	1.482	0.588	0.96		32.93
cg15894947	chr4	40824085	-0.1561	0.2868	0.588	0.96	APBB2	95.31
cg09772383	chr22	35854411	-0.5656	1.039	0.588	0.96		56.78
cg14090219	chr19	13347085	-0.9698	1.782	0.588	0.96	CACNA1A	74.17
cg13223227	chrX	43741310	0.8476	1.557	0.588	0.96	MAOB	27.02
cg17671608	chr1	33593154	-1.65	3.031	0.588	0.96		11.71
cg07441944	chr11	44623459	-0.9242	1.698	0.588	0.96	CD82	67.54
cg22687299	chr8	25824009	-0.7611	1.398	0.588	0.96	EBF2	81.29
cg16803122	chr17	45307367	-0.1412	0.2595	0.588	0.96		2.8
cg01822710	chr8	116713976	-1.658	3.047	0.588	0.96		43.39
cg02029108	chr7	98609251	-0.3675	0.6751	0.588	0.96	TRRAP	90.02
cg05898410	chr4	82392533	1.214	2.231	0.588	0.96	RASGEF1B	7.03
cg02640475	chr5	162932472	-0.1257	0.2308	0.588	0.96	MAT2B	2.94
cg14426999	chr20	42571490	-0.4572	0.84	0.588	0.96	TOX2	20.01
cg08424513	chr16	1449308	-0.2703	0.4965	0.588	0.96	UNKL	91.72
ch.6.1274077F	chr6	54130745	-0.1761	0.3236	0.588	0.96	C6orf142	4.73
cg22927653	chr12	66860050	-0.941	1.729	0.588	0.96	GRIP1	74.41
cg13901492	chr1	87247264	-0.2618	0.4809	0.588	0.96		94.53
cg12072973	chr1	150121727	-0.2154	0.3958	0.588	0.96	PLEKHO1	6.37
cg05267269	chr2	101461653	0.1352	0.2483	0.588	0.96	NPAS2	95.05
cg02169446	chr15	72410194	-0.1683	0.3093	0.588	0.96	MYO9A	3.36
cg02483449	chr1	84326856	-0.4493	0.8255	0.588	0.96		23.55
cg17193096	chr15	97322893	-0.3691	0.6781	0.588	0.96		87.29
cg17522332	chr10	1707523	-1.385	2.545	0.588	0.96	ADARB2	89.72
cg01009358	chr6	37787209	-0.05574	0.1024	0.588	0.96	ZFAND3	1.42
cg02273079	chr3	166289321	1.549	2.846	0.588	0.96		26.8
cg07369363	chr12	32112103	-0.1159	0.213	0.588	0.96	C12orf35	2.41
cg23384737	chr10	1565114	-1.189	2.184	0.588	0.96	ADARB2	41.39
cg19722371	chr12	102271755	0.1551	0.2849	0.588	0.96	DRAM1	5.83
cg08595490	chr1	43317125	-0.165	0.3031	0.588	0.96	ZNF691	95.72
cg02607489	chr17	744829	-1.197	2.199	0.588	0.96	NXN	80.89
cg22542643	chr9	34049057	0.08524	0.1566	0.588	0.96	UBAP2	1.69
cg26679348	chr22	37500722	-0.892	1.639	0.588	0.96	TMPRSS6	55.64
cg25857637	chr3	108363248	-0.1549	0.2845	0.588	0.96	DZIP3	96.11
cg22471695	chrX	54522366	-0.7122	1.309	0.588	0.96	FGD1	12.32
cg09071834	chr2	4183580	-1.029	1.891	0.588	0.96		31.96
cg13460221	chr5	57352224	-0.253	0.4649	0.588	0.96		91.12
cg22151999	chr19	12217171	0.2439	0.448	0.588	0.96	ZNF788	92.48
cg14110950	chr7	5000282	-1.338	2.458	0.588	0.96	MMD2	44.19
cg15977798	chr19	30862847	-0.3415	0.6275	0.588	0.96	ZNF536	90.62
cg10732506	chr3	3842468	-0.3469	0.6374	0.588	0.96	LRRN1	6.44
cg01145600	chr6	53412916	0.06709	0.1233	0.588	0.96		1.45
cg20833121	chr2	128034421	-0.2018	0.3707	0.588	0.96	ERCC3	91.66
cg23522611	chr2	28617612	0.07374	0.1355	0.588	0.96	FOSL2	1.92
cg09468767	chr5	159848851	0.0782	0.1437	0.588	0.96	PTTG1	2.27
cg22068773	chr1	185126147	0.07383	0.1356	0.588	0.96	SWT1	1.93
cg18300027	chr8	99972324	-0.6131	1.126	0.588	0.96		83.22
cg00190291	chr9	84306322	-0.2377	0.4368	0.588	0.96	LOC101927502	92.69
cg13516796	chr16	5122251	-0.2084	0.3828	0.588	0.96	ALG1	3.72
cg05630470	chr12	48882904	-0.9843	1.808	0.588	0.96	C12orf54	65.6
cg15929437	chr11	65101539	0.1752	0.3218	0.588	0.96	DPF2	3.66
cg00739471	chr14	69415588	0.3473	0.6381	0.588	0.96	ACTN1	88.65
cg17128947	chr4	779480	2.711	4.981	0.588	0.96	CPLX1	71.65
cg13226797	chr11	78053252	-0.2559	0.4702	0.588	0.96	GAB2	90.89
cg27066989	chr13	51640362	1.058	1.944	0.588	0.96	GUCY1B2	59.83
cg18978880	chr19	37726993	0.1785	0.328	0.588	0.96	ZNF383	97.02
cg15536446	chr11	77702011	-0.4193	0.7704	0.588	0.96	INTS4	88.9
cg03958841	chr19	50069106	-0.1647	0.3025	0.588	0.96	NOSIP	94.27
cg02248101	chr18	60113266	-0.2192	0.4028	0.588	0.96		93.97
cg21660604	chr6	30688588	0.2205	0.4052	0.588	0.96	TUBB	6.86
cg14591730	chr11	65902164	-0.7789	1.431	0.588	0.96	PACS1	44.85
cg09798252	chr8	59763565	0.909	1.67	0.588	0.96	TOX	35.72
cg03915164	chr2	238678231	-0.1944	0.3571	0.588	0.96	LRRFIP1	94.76
cg12728606	chr4	7903970	-0.5943	1.092	0.588	0.96	AFAP1	76.37
cg18858431	chr16	50582199	0.07402	0.136	0.588	0.96	NKD1	2.1
cg09855983	chr7	29233211	-0.8929	1.64	0.588	0.96	CHN2	82.4
cg09333221	chr7	30804200	-0.7629	1.402	0.588	0.96		74.97
ch.8.33884649F	chr8	33765107	-0.09495	0.1745	0.588	0.96		2.16
cg26459723	chr11	128633997	-1.004	1.845	0.588	0.96	FLI1	89.69
cg12834198	chr19	49457996	-0.1467	0.2695	0.588	0.96	BAX	2.75
cg06376951	chr17	60754780	-0.3151	0.579	0.588	0.96	MRC2	87.3
cg18593331	chr8	143170499	0.4527	0.8318	0.588	0.96		24.58
cg04188510	chr5	169187197	1.219	2.24	0.588	0.96	DOCK2	77.01
cg22171996	chr8	135607698	-0.5068	0.9311	0.588	0.96	ZFAT	75.08
cg11671771	chr15	65133392	0.1018	0.187	0.588	0.96	PLEKHO2	3.23
cg14344539	chr1	54945420	1.036	1.903	0.588	0.96		89.29
cg06878771	chr20	54581276	-0.7653	1.406	0.588	0.96	CBLN4	23.13
cg15873633	chr10	38383098	-0.1304	0.2396	0.588	0.96	ZNF37A	3.85
cg03290846	chr2	6327032	-0.3457	0.6352	0.588	0.96		8.74
cg13252032	chrX	11479294	-0.4804	0.8827	0.588	0.96	ARHGAP6	73.98
cg06153893	chr6	25963109	-0.2534	0.4656	0.588	0.96	TRIM38	4.67
cg22129188	chr13	85851853	0.7385	1.357	0.588	0.96		35.82
cg13101256	chr1	89847359	-0.483	0.8875	0.588	0.96	GBP6	80.21
cg10481711	chr2	121366833	-0.4409	0.8102	0.588	0.96		91.72
cg24211889	chr12	60332459	-1.851	3.401	0.588	0.96		63.56
cg01174764	chr21	38836387	-0.4081	0.7498	0.588	0.96	DYRK1A	79.33
cg22094845	chr2	233324053	0.6223	1.143	0.588	0.96	ALPI	25.55
cg05489701	chr1	67891549	-0.2557	0.4698	0.588	0.96	SERBP1	89.89
cg11199810	chr1	150123146	0.07981	0.1467	0.588	0.96	PLEKHO1	2.39
cg05642734	chr1	152084347	-1.004	1.845	0.588	0.96	TCHH	5.82
cg07281959	chr15	91421381	-0.3023	0.5555	0.588	0.96	FURIN	90.11
cg05092310	chr17	43226346	-0.1114	0.2046	0.588	0.96	HEXIM1	2.91
cg24023488	chr2	130635154	0.2323	0.4268	0.588	0.96		5.81
cg07995924	chr11	10771440	-0.3048	0.5602	0.588	0.96	CTR9	91.86
cg18273575	chrX	37208602	-0.5527	1.016	0.588	0.96	PRRG1	3.96
cg06133912	chr5	176125943	-0.805	1.479	0.588	0.96		52.38
cg15641062	chr12	120884529	-0.0526	0.09665	0.588	0.96	TRIAP1	1
cg15723989	chr3	183543146	0.07734	0.1421	0.588	0.96	MAP6D1	1.61
cg21915970	chr17	29885825	0.069	0.1268	0.588	0.96	MIR193A	2.13
cg04642741	chr11	20620830	1.352	2.485	0.588	0.96	SLC6A5	44.44
cg19983118	chr8	103823262	-0.1507	0.2769	0.588	0.96		3.52
cg01919060	chr13	21872515	0.06352	0.1167	0.588	0.96		1.36
cg26989911	chr8	95992967	0.1901	0.3493	0.588	0.96		94.38
cg00772585	chr4	189206559	-0.6891	1.266	0.588	0.96		74.25
cg26336164	chr19	4791680	-0.3587	0.6591	0.588	0.96	FEM1A	3.65
cg20950264	chrX	68062746	-0.4619	0.8487	0.588	0.96		71.33
cg09417568	chr9	99328811	-0.1821	0.3346	0.588	0.96	CDC14B	2.73
cg07208891	chr16	87796307	-0.4988	0.9167	0.588	0.96	KLHDC4	72.29
cg01100030	chr16	72696151	0.7999	1.47	0.588	0.96		73.96
cg24466277	chr1	23519622	-0.2853	0.5243	0.588	0.96	HTR1D	91.57
cg00070162	chr1	91852791	-0.3949	0.7256	0.588	0.96	HFM1	89.91
cg13485470	chr16	56597509	0.6911	1.27	0.588	0.96	MT4	82.44
cg11495626	chr20	13794508	0.3093	0.5683	0.588	0.96	NDUFAF5	92.09
cg12160687	chr1	156561356	-0.1216	0.2235	0.588	0.96	APOA1BP	2.58
cg01089082	chr19	40782001	-0.3178	0.584	0.588	0.96	AKT2	90.53
cg22343926	chr13	19527841	-1.274	2.34	0.588	0.96		68.96
cg10520070	chr10	45922222	-0.2174	0.3996	0.588	0.96	ALOX5	93.53
cg13784908	chr22	42977917	-0.06178	0.1135	0.588	0.96	RRP7B	1.45
cg12382835	chr1	75428722	-1.581	2.906	0.588	0.96		41.01
cg18525240	chr5	11036233	-0.7034	1.293	0.588	0.96	CTNND2	88.91
cg02989814	chr16	1349861	-0.7775	1.429	0.588	0.96		26.07
cg10288996	chr16	28985928	-0.06022	0.1107	0.588	0.96	SPNS1	1.26
cg16715508	chr16	1502629	-0.3001	0.5514	0.588	0.96	CLCN7	92.43
cg06859186	chr17	55844221	-0.6928	1.273	0.588	0.96		76.84
cg26727666	chr16	10869234	-0.3807	0.6996	0.588	0.96	FAM18A	27.33
cg23805223	chr3	49880679	-0.3132	0.5755	0.588	0.96	TRAIP	91.75
cg12109349	chr15	65030716	-0.4906	0.9015	0.588	0.96		76.22
cg25051885	chr15	36961813	-0.1779	0.3269	0.588	0.96	C15orf41	93.43
cg10504344	chr16	77233191	-0.3374	0.6201	0.588	0.96	SYCE1L	92.59
cg10699438	chr2	230923861	1.054	1.936	0.588	0.96	SLC16A14	75.37
cg19611374	chr8	33396477	0.9663	1.776	0.588	0.96		53.38
cg16308962	chr3	188958588	-0.7452	1.37	0.588	0.96	TPRG1-AS2	59.77
cg24728027	chr18	55296317	-0.229	0.4208	0.588	0.96	LOC100505549	93.96
cg13881950	chr8	16574778	0.9193	1.689	0.588	0.96		37.43
cg02683731	chr2	132057166	-2.031	3.733	0.588	0.96	LOC440910	69.35
cg01717524	chr1	120204880	0.3831	0.704	0.588	0.96		72.44
cg21503297	chr3	157824510	-0.153	0.2812	0.588	0.96	SHOX2	6
cg04214828	chr5	67702607	0.6825	1.254	0.588	0.96		46.53
cg05918121	chr5	134672708	-0.4409	0.8102	0.588	0.96	C5orf66	81.03
cg15402095	chr5	92914319	-0.5088	0.935	0.588	0.96	FLJ42709	62.93
cg13109184	chr1	236029439	0.8338	1.532	0.588	0.96	LYST	20.13
cg13006926	chr7	90318365	-0.9782	1.798	0.588	0.96	CDK14	78.31
cg13192788	chr14	105881346	0.2626	0.4826	0.588	0.96		7.76
cg03652536	chr16	10783819	-0.6934	1.274	0.588	0.96	TEKT5	43.54
cg24894826	chr1	117575516	0.4214	0.7744	0.588	0.96	CD101	83.97
cg07001481	chr17	5389669	0.2247	0.4129	0.588	0.96	DERL2	1.45
cg16951550	chr11	62600022	0.0614	0.1128	0.588	0.96	STX5	1.37
cg06879608	chr12	124787404	-0.5859	1.077	0.588	0.96	FAM101A	67.09
cg00225603	chr7	20865639	2.181	4.009	0.588	0.96	RPL23P8	50.08
cg09674090	chr8	11759868	-0.1056	0.194	0.588	0.96		2.33
cg15909807	chr19	48041442	-0.4539	0.8341	0.588	0.96	ZNF541	85.55
cg23082221	chr6	146276439	-0.3859	0.7092	0.588	0.96	SHPRH	88.87
cg11918822	chr19	50479865	-0.5004	0.9197	0.588	0.96	VRK3	55.43
cg20222521	chr6	32937347	-0.2025	0.3722	0.588	0.96	BRD2	4.47
cg06076100	chr2	23583048	-0.5541	1.018	0.588	0.96		85.06
cg07591866	chr10	28734488	-1.468	2.699	0.588	0.96		33.28
cg02007090	chr22	38669110	-0.06814	0.1252	0.588	0.96	TMEM184B	1.47
cg17722719	chr1	156542365	0.09968	0.1832	0.588	0.96	IQGAP3	3.39
cg08202165	chr6	149744830	0.8791	1.616	0.588	0.96		66.39
cg20199347	chr2	151345544	-0.6558	1.205	0.588	0.96	RND3	45.94
cg19426048	chr15	74278988	-0.6274	1.153	0.588	0.96	STOML1	50.27
cg05172844	chr3	127455288	-0.7461	1.371	0.588	0.96	MGLL	68.24
cg09781971	chr12	69202662	0.09049	0.1663	0.588	0.96	MDM2	2.93
cg23624621	chr4	74731300	-0.8692	1.598	0.588	0.96		78.49
cg19848313	chr17	76397583	-0.6034	1.109	0.588	0.96	PGS1	55.53
cg15305791	chr16	51270165	0.6829	1.255	0.588	0.96		30.88
cg18002185	chr16	57769298	-0.1487	0.2733	0.588	0.96	KATNB1	4.22
cg15436954	chr11	31325916	-1.085	1.995	0.588	0.96	DCDC1	75
cg04393275	chr6	24206894	-0.3951	0.7262	0.588	0.96	DCDC2	89.52
cg02185402	chr20	400361	-0.7267	1.336	0.588	0.96	RBCK1	59.41
cg23162805	chr14	51706706	0.1586	0.2914	0.588	0.96	TMX1	2.86
cg03252499	chr11	124324477	1.013	1.863	0.588	0.96		32.28
ch.22.47579720R	chr22	49193714	0.2633	0.4839	0.588	0.96		7.65
cg09969145	chr2	198152256	-0.8574	1.576	0.588	0.96	ANKRD44-IT1	37.19
cg08884950	chr2	21676340	1.088	2	0.588	0.96		49.85
cg00759551	chr3	133292899	-0.2349	0.4318	0.588	0.96	CDV3	7.08
cg26758826	chr5	167089184	1.294	2.378	0.588	0.96	TENM2	41.15
cg08467512	chr12	13044556	-0.2001	0.3678	0.588	0.96	GPRC5A	6.02
cg12900790	chr1	114375675	-0.7568	1.391	0.588	0.96	PTPN22	68.76
cg05720429	chr4	144435908	0.3894	0.7158	0.588	0.96	SMARCA5	3.84
cg03324638	chr12	112443782	-0.5229	0.9611	0.588	0.96	TMEM116	29.13
cg03753467	chr2	197865338	-0.4389	0.8068	0.588	0.96	ANKRD44	83.71
cg21040726	chr12	109985255	1.946	3.577	0.588	0.96		71.93
cg08321576	chr12	10022229	-0.3158	0.5804	0.588	0.96	CLEC2B	4.3
cg16286055	chr7	28216851	0.2106	0.3872	0.588	0.96	JAZF1	93.06
cg10332037	chr21	39131254	-0.6844	1.258	0.588	0.96	KCNJ6	71.51
cg06734250	chr18	31802071	1.2	2.205	0.588	0.96	NOL4	17.08
cg12319486	chr5	140581561	-0.5014	0.9216	0.588	0.96	PCDHB11	25.16
cg00964221	chr8	30240029	-0.4882	0.8973	0.588	0.96		10.82
cg27309098	chr2	236619748	0.2529	0.465	0.588	0.96	AGAP1	96.23
cg25705519	chr3	159557552	0.474	0.8713	0.588	0.96	SCHIP1	71.21
cg08017465	chr21	46097452	-1.18	2.168	0.589	0.96	TSPEAR	41.11
cg01686395	chr2	62454710	0.5056	0.9294	0.589	0.96		78.34
cg14879552	chr12	42634238	0.3214	0.5908	0.589	0.96		90.39
cg03531878	chr2	226264927	0.281	0.5165	0.589	0.96	NYAP2	5.28
cg13895966	chr20	57467268	0.1059	0.1946	0.589	0.96	GNAS	3.33
cg00875983	chr11	3240213	-0.7882	1.449	0.589	0.96	MRGPRG	47.03
cg19938422	chr13	77460692	0.05987	0.1101	0.589	0.96	KCTD12	1.13
cg12841561	chr10	33500134	0.6124	1.126	0.589	0.96	NRP1	81.28
cg05730027	chr6	159654415	-0.9423	1.732	0.589	0.96	FNDC1	57.58
cg09832245	chr16	85494611	-0.5509	1.013	0.589	0.96		67.48
cg04079758	chr19	51509867	-1.086	1.996	0.589	0.96	KLK9	29.86
cg22379862	chr12	1904502	-0.5957	1.095	0.589	0.96	CACNA2D4	44.76
cg01505421	chr22	51019914	-0.2772	0.5096	0.589	0.96	CHKB	91.95
cg19614248	chrX	73898746	0.7939	1.459	0.589	0.96		83.28
cg12159336	chrX	153995617	0.2729	0.5017	0.589	0.96	SNORA36A	93.03
cg23534709	chr8	144715946	-0.3409	0.6267	0.589	0.96		88.34
cg24686684	chr20	48330546	0.07192	0.1322	0.589	0.96	B4GALT5	1.6
cg03573445	chr14	105154858	-0.5055	0.9292	0.589	0.96	INF2	23.83
cg21807441	chr5	58167483	1.281	2.354	0.589	0.96		26.31
cg15361241	chr20	55292181	-0.6664	1.225	0.589	0.96		66.44
cg23753855	chr5	88179010	0.212	0.3898	0.589	0.96	MEF2C	5.93
cg03024598	chr15	80326896	-0.3672	0.675	0.589	0.96		86.94
cg22696995	chr1	1136667	0.08081	0.1486	0.589	0.96		2.14
cg14830722	chr1	179847159	-0.1046	0.1922	0.589	0.96	TOR1AIP2	2.44
cg04534037	chr2	170482400	-0.613	1.127	0.589	0.96	PPIG	74.08
cg08183934	chr5	178805806	-0.6683	1.229	0.589	0.96		40.23
cg14449180	chr6	29894619	-2.901	5.332	0.589	0.96	HCG4P6	39.63
cg13032074	chr17	35766403	-0.2477	0.4553	0.589	0.96	ACACA	6.13
cg16268165	chr5	176274344	0.6026	1.108	0.589	0.96	UNC5A	12.67
cg25517151	chr20	30467953	-0.2308	0.4244	0.589	0.96	TTLL9	4.4
cg27509153	chr3	55908649	-0.1624	0.2985	0.589	0.96	ERC2	95
cg04865466	chr10	102497478	0.1541	0.2834	0.589	0.96		4.25
cg26437010	chr5	122041782	0.6231	1.145	0.589	0.96	LOC101927379	30.67
cg17632170	chr14	102785964	0.0578	0.1063	0.589	0.96	ZNF839	1.33
cg14278950	chr20	48201456	-0.5046	0.9276	0.589	0.96		52.42
cg20145276	chr11	74459722	-0.7584	1.394	0.589	0.96	RNF169	9.72
cg07197526	chr1	231614774	-0.2143	0.394	0.589	0.96		91.14
cg01384163	chr17	47073969	0.1126	0.2071	0.589	0.96	IGF2BP1	3.51
cg25602756	chr1	247611881	1.526	2.806	0.589	0.96	NLRP3	36.16
cg20600038	chr8	27537335	-0.7817	1.437	0.589	0.96		75.39
cg06696979	chrX	38470386	0.8263	1.519	0.589	0.96	TSPAN7	74.2
cg21107924	chr1	39457204	0.06463	0.1188	0.589	0.96	AKIRIN1	1.57
cg12723272	chr3	24196285	-0.2648	0.4867	0.589	0.96	LOC101927854	7.63
cg01727409	chr12	105536923	-0.283	0.5203	0.589	0.96	KIAA1033	91.85
cg22379207	chr19	37329274	0.1146	0.2107	0.589	0.96	ZNF790	2.83
cg14292528	chr6	33267539	0.06166	0.1134	0.589	0.96	TAPBP	1.32
cg02372744	chr5	171050890	-0.4181	0.7686	0.589	0.96		86.27
cg26549034	chr1	150337202	0.1333	0.245	0.589	0.96	RPRD2	3.53
cg23625257	chr9	121756375	-2.021	3.715	0.589	0.96		64.68
cg12193929	chr5	140237485	-1.815	3.336	0.589	0.96	PCDHA6	62.66
cg26347007	chr2	197662178	-0.2785	0.512	0.589	0.96	GTF3C3	90.79
cg11127874	chr11	62214996	-0.7138	1.312	0.589	0.96	AHNAK	58.1
cg22134475	chr2	25381883	-0.1802	0.3313	0.589	0.96	EFR3B	93.02
cg05421555	chr15	85924342	0.08004	0.1471	0.589	0.96	AKAP13	2.25
cg24066677	chr17	42298870	-0.1648	0.303	0.589	0.96	UBTF	4.65
cg14027857	chr1	208136797	0.1052	0.1935	0.589	0.96		3.9
cg01694488	chr4	1580172	-1.909	3.509	0.589	0.96		34.11
cg08812235	chr7	23397533	-0.2884	0.5303	0.589	0.96	IGF2BP3	7.24
cg12396509	chr1	16288945	-0.1641	0.3018	0.589	0.96	ZBTB17	93.58
cg11302758	chr9	113836796	-0.398	0.7316	0.589	0.96		89.58
cg04982193	chr8	146278795	-0.8487	1.56	0.589	0.96	C8orf33	68.93
cg18797590	chr4	15480643	-0.8381	1.541	0.589	0.96	CC2D2A	51.46
cg07007636	chr18	68058155	0.499	0.9174	0.589	0.96		82.84
cg19421371	chr19	45211155	-1.562	2.872	0.589	0.96	CEACAM16	74.36
cg21320262	chr14	24455414	-0.6373	1.172	0.589	0.96	DHRS4L2	80.08
cg08440572	chr1	19121800	-0.6096	1.121	0.589	0.96		80.95
cg25385873	chr7	100284963	0.09323	0.1714	0.589	0.96	GIGYF1	97.28
cg03259126	chr7	56029683	-0.6624	1.218	0.589	0.96		62.81
cg18214930	chr14	53254659	-0.3356	0.6169	0.589	0.96	GNPNAT1	88.24
cg16567137	chrX	101410914	-1.112	2.045	0.589	0.96	BEX5	21.59
cg09380198	chr13	41837783	-0.1623	0.2984	0.589	0.96	MTRF1	4.23
cg01685160	chr5	172755486	0.08254	0.1518	0.589	0.96	STC2	1.95
cg21881116	chr1	43232853	0.1233	0.2267	0.589	0.96	LEPRE1	3.2
cg20604336	chr17	58227181	-0.2208	0.4059	0.589	0.96	CA4	6.05
cg21574429	chr6	143381827	-0.05272	0.09693	0.589	0.96	AIG1	1.14
cg02514649	chr11	124633449	0.634	1.166	0.589	0.96	LOC101929340	32.75
cg13906433	chr18	25763803	-0.4633	0.8518	0.589	0.96		17.39
cg05160910	chr12	129822188	-1.741	3.2	0.589	0.96	TMEM132D	45.95
cg24029352	chr17	27223983	0.163	0.2996	0.589	0.96	FLOT2	3.63
cg23039655	chr21	44599225	-0.5582	1.026	0.589	0.96		21.78
cg02788686	chr14	72920506	-0.277	0.5092	0.589	0.96	RGS6	92.42
cg00320087	chr12	90250744	-0.2004	0.3685	0.589	0.96		93.74
cg11544537	chr10	49880557	-0.5276	0.9701	0.589	0.96		48.11
cg27287882	chr3	48282590	-0.05893	0.1084	0.589	0.96	ZNF589	1.44
cg21583694	chr5	135365401	0.6551	1.204	0.589	0.96	TGFBI	83.05
cg00138126	chr20	56286697	0.5822	1.07	0.589	0.96	PMEPA1	37.06
cg17866025	chr1	39051682	-0.514	0.9451	0.589	0.96		26.21
cg19949948	chr17	19361230	-1.356	2.493	0.589	0.96		55.08
cg02224428	chr18	34337511	-0.8678	1.596	0.589	0.96	FHOD3	71.13
cg21805029	chr12	117204781	-0.1673	0.3076	0.589	0.96	RNFT2	93.62
cg22094205	chr11	74109076	0.2501	0.4599	0.589	0.96	PGM2L1	5.69
cg14137625	chr9	136776390	-0.6124	1.126	0.589	0.96	VAV2	65.52
cg08012905	chr8	134819320	0.7411	1.363	0.589	0.96		43.37
cg04653727	chr7	103893274	-0.9644	1.773	0.589	0.96		42.2
cg08248790	chr21	28797940	-0.6053	1.113	0.589	0.96	MIR5009	43.6
cg16231739	chr4	122107273	-0.3789	0.6966	0.589	0.96	TNIP3	88.82
cg15514224	chrX	16732246	-0.6156	1.132	0.589	0.96	CTPS2	85.01
cg00323100	chr4	40059856	-0.1852	0.3405	0.589	0.96	N4BP2	4.18
cg16811073	chr9	89382549	-0.3331	0.6125	0.589	0.96		22.48
cg19422878	chr15	100774883	-0.833	1.532	0.589	0.96	ADAMTS17	24.49
cg05039080	chr6	126068919	0.1047	0.1925	0.589	0.96		2.28
cg18520603	chrX	142717164	2.235	4.11	0.589	0.96	SLITRK4	54.35
cg20649238	chr9	90496427	-0.6874	1.264	0.589	0.96	SPATA31E1	93.76
cg05662664	chr2	241110281	-0.6265	1.152	0.589	0.96		83.14
cg14014506	chr9	116861404	-0.2782	0.5116	0.589	0.96	KIF12	7.56
cg16619614	chr12	44200691	0.2834	0.5212	0.589	0.96	TWF1	6.32
cg22610481	chr16	68280921	0.4769	0.8769	0.589	0.96	PLA2G15	86.34
cg03826848	chr16	66915214	-0.2217	0.4076	0.589	0.96	PDP2	7.22
cg26791536	chr1	5943388	-0.5497	1.011	0.589	0.96	NPHP4	97.5
cg15532973	chr12	15480520	-0.5344	0.9826	0.589	0.96	PTPRO	87.12
cg08151363	chr16	1198668	-2.291	4.212	0.589	0.96		67.7
cg16621816	chr2	47798256	0.0744	0.1368	0.589	0.96	KCNK12	1.59
cg03784628	chr11	64059937	-1.086	1.997	0.589	0.96	KCNK4	24.77
cg01244650	chr6	27101633	-0.1252	0.2303	0.589	0.96	HIST1H2BJ	3.05
cg04442298	chr6	90502833	0.4286	0.7881	0.589	0.96	MDN1	21.36
cg12709743	chr15	79103741	-0.1277	0.2348	0.589	0.96	ADAMTS7	3.36
cg05964963	chr17	56160684	-0.1097	0.2018	0.589	0.96	LOC101927666	3.21
cg08969593	chr16	188903	0.06334	0.1165	0.589	0.96	C16orf35	1.78
cg12954821	chr13	49050942	0.224	0.4119	0.589	0.96	RB1	92.19
cg02891048	chr1	8044991	-0.1061	0.195	0.589	0.96	PARK7	96.43
cg02098227	chr17	73503547	-0.3155	0.5801	0.589	0.96	CASKIN2	91.12
cg19582614	chr12	4381894	0.1847	0.3395	0.589	0.96	CCND2	3.18
cg06666337	chr20	10520927	-0.1666	0.3063	0.589	0.96	SLX4IP	93.85
cg05920675	chr17	38496165	-0.5249	0.9651	0.589	0.96	RARA	64.02
cg23403934	chr20	18435206	-0.7159	1.316	0.589	0.96	DZANK1	63.87
cg13069910	chr12	51477358	0.05783	0.1063	0.589	0.96	CSRNP2	1.2
cg15117889	chr1	26012981	0.4995	0.9185	0.589	0.96	MAN1C1	73.49
cg27317975	chr7	1499167	0.1199	0.2204	0.589	0.96	MICALL2	3.17
cg05782454	chr16	4702834	-0.2869	0.5275	0.589	0.96	MGRN1	91.76
cg03602886	chr2	48507243	-0.2025	0.3724	0.589	0.96		92.92
cg01532487	chr1	31156665	-0.9743	1.792	0.589	0.96		72.97
cg17905669	chr20	22772135	-0.765	1.407	0.589	0.96		49.83
cg08413623	chr14	60637231	-0.6463	1.188	0.589	0.96		79.47
cg08466055	chr17	6770	-0.6959	1.28	0.589	0.96	DOC2B	42.76
cg09587920	chr9	73005204	-0.8982	1.652	0.589	0.96	KLF9	39.1
cg01633738	chr7	36919679	-1.202	2.21	0.589	0.96	ELMO1	79.76
cg12733306	chr3	78781393	-0.5435	0.9995	0.589	0.96	ROBO1	84.7
cg07860992	chr3	156273081	-0.1391	0.2557	0.589	0.96	SSR3	4.74
cg24640510	chr15	80988694	0.8652	1.591	0.589	0.96	FAM108C1	44.25
cg13401893	chr6	30039432	2.48	4.56	0.589	0.96	RNF39	13.27
cg25548350	chr8	142277364	-0.3984	0.7326	0.589	0.96		83.48
cg04001880	chr15	89876213	-0.2395	0.4405	0.589	0.96	POLG	93.06
cg19991948	chr10	121335173	-0.4524	0.832	0.589	0.96	TIAL1	83.15
cg08710469	chr1	156856513	-0.4495	0.8266	0.589	0.96		85.55
cg19944582	chrX	153990954	-0.2173	0.3996	0.589	0.96	DKC1	3.74
cg05251359	chr8	144161874	0.8948	1.646	0.589	0.96		10.57
cg26154188	chr22	36462055	0.05856	0.1077	0.589	0.96		1.31
cg13005086	chr8	99820006	-0.3762	0.6918	0.589	0.96	STK3	90.47
cg05242270	chr2	234078823	-0.3835	0.7053	0.589	0.96	INPP5D	90.8
cg19485088	chr16	29831566	-0.3047	0.5603	0.589	0.96	PAGR1	12.14
cg21570820	chr2	200943028	0.4101	0.7541	0.589	0.96		87.28
cg09937487	chr19	10663165	-2.417	4.446	0.589	0.96	ATG4D	87.02
cg23614605	chr14	35761327	-0.1556	0.2862	0.589	0.96	PSMA6	3.1
cg16126671	chr11	73879436	-0.1704	0.3134	0.589	0.96	C2CD3	93.4
cg16865138	chr12	56732447	-0.6763	1.244	0.589	0.96	IL23A	43.41
cg03190219	chr7	25898688	0.4945	0.9094	0.589	0.96		76.52
cg03604838	chr2	101179897	-0.105	0.1932	0.589	0.96	PDCL3	2.27
cg01935914	chr18	9884336	0.1933	0.3554	0.589	0.96	TXNDC2	92.74
cg11149768	chr20	4129361	0.4462	0.8205	0.589	0.96	SMOX	8.79
cg11043990	chr17	74235759	0.5599	1.03	0.589	0.96	RNF157	24.37
cg09780768	chr19	54498824	-0.8882	1.633	0.589	0.96	CACNG6	28.96
cg06394874	chr19	22235850	-0.7496	1.379	0.589	0.96	ZNF257	4.56
cg12825706	chr2	97027364	-0.709	1.304	0.589	0.96	NCAPH	55.01
cg05697849	chr1	50513766	0.7538	1.386	0.589	0.96	ELAVL4	15.01
cg03183540	chr8	134931756	-0.507	0.9325	0.589	0.96		14.56
cg20775925	chr9	130242206	-0.3869	0.7115	0.589	0.96	LRSAM1	85.92
cg14937811	chr15	42500560	-0.1087	0.1999	0.589	0.96	VPS39	3.3
cg23546207	chr7	1519836	0.09537	0.1754	0.589	0.96	INTS1	98.49
cg04892766	chr3	72570318	-0.6682	1.229	0.589	0.96		53.31
cg24124688	chr18	60881069	0.2446	0.4499	0.589	0.96	BCL2	92.21
cg26651290	chr10	126915661	0.1774	0.3263	0.589	0.96		94.15
cg21942734	chr11	69962394	-0.5418	0.9965	0.589	0.96	ANO1	83.56
cg00293190	chr7	16813997	-0.4165	0.7661	0.589	0.96	TSPAN13	87.69
cg21345125	chr16	1925042	-0.7157	1.316	0.589	0.96		55.1
cg05634218	chr6	3762048	-1.644	3.024	0.589	0.96		53.4
cg19445285	chr12	32480897	-0.3386	0.6227	0.589	0.96	BICD1	92.57
cg22706980	chr19	8495776	0.2492	0.4583	0.589	0.96	MARCH2	93.23
cg02886134	chr17	80542340	0.2358	0.4337	0.589	0.96	FOXK2	91.49
cg05002732	chr11	19262474	0.2214	0.4071	0.589	0.96	E2F8	7.63
cg00493554	chr20	43926595	-0.5662	1.041	0.589	0.96	MATN4	31.06
cg13367514	chr11	1942466	-0.5485	1.009	0.589	0.96	TNNT3	76.12
cg06715659	chr12	7480823	-1.597	2.938	0.589	0.96	ACSM4	73.98
cg09123677	chr2	1929925	-1.209	2.223	0.589	0.96	MYT1L	54.72
cg20204939	chr11	125109560	-0.884	1.626	0.589	0.96	PKNOX2	83.27
cg14388601	chr7	117468523	-0.3869	0.7117	0.589	0.96	CTTNBP2	90.04
cg05641515	chr16	70562892	0.3131	0.5759	0.589	0.96	SF3B3	91.4
cg26141856	chr12	94558736	-0.9668	1.778	0.589	0.96	PLXNC1	76.56
cg00632007	chr6	1598984	-0.5409	0.9949	0.589	0.96		81.58
cg04711294	chr1	68684263	-0.4352	0.8004	0.589	0.96	WLS	13.58
cg04627186	chr2	178257342	-0.05363	0.09864	0.589	0.96	LOC100130691	1.41
cg26797709	chr21	30477499	-0.3744	0.6885	0.589	0.96	MAP3K7CL	88.87
cg08508658	chr17	72754716	-0.8699	1.6	0.589	0.96	SLC9A3R1	63.62
cg18440140	chr19	19224418	0.5124	0.9425	0.589	0.96		77.3
cg11751545	chr11	126434315	-1.122	2.063	0.589	0.96	KIRREL3	45.61
cg13640390	chr5	36614696	-0.5574	1.025	0.589	0.96	SLC1A3	85.3
cg20658100	chr13	74707145	0.1283	0.236	0.589	0.96	KLF12	3.72
cg07134666	chr6	29648400	-1.535	2.824	0.589	0.96		34.72
cg18123399	chr5	87565030	0.2262	0.416	0.589	0.96	TMEM161B	3.84
cg02662604	chr16	1603505	0.3618	0.6655	0.589	0.96	IFT140	94.99
cg07377586	chr3	122283313	0.1467	0.2698	0.589	0.96	PARP9	2.03
cg05624422	chr2	169655192	-0.6315	1.161	0.589	0.96	NOSTRIN	69.81
cg12041599	chr19	15530112	0.1409	0.2591	0.589	0.96	AKAP8L	3.36
cg08549605	chr10	134856536	-0.7286	1.34	0.589	0.96		48.71
cg07703358	chr7	138702117	-0.2492	0.4584	0.589	0.96		6.77
cg08047860	chr14	96001211	0.08675	0.1596	0.589	0.96	GLRX5	2.26
cg22975853	chr10	127789788	-0.2986	0.5492	0.589	0.96	ADAM12	90.52
cg13114166	chr1	28241026	-0.05997	0.1103	0.589	0.96	RPA2	1.74
cg16346810	chr4	185570788	0.07203	0.1325	0.589	0.96	CCDC111	2.4
cg26855337	chr5	38680884	0.2775	0.5104	0.589	0.96		90
cg13077521	chr2	85546082	-0.639	1.175	0.589	0.96	TGOLN2	52.23
cg23409774	chr5	175300141	-1.472	2.707	0.589	0.96	CPLX2	13.6
cg16145511	chr3	72772498	-0.7258	1.335	0.589	0.96		41.14
cg14623917	chr6	132271548	-1.472	2.708	0.589	0.96	CTGF	66.71
cg21738716	chr20	30637288	-1.382	2.542	0.589	0.96		66.02
cg18651842	chr18	3451214	-0.117	0.2153	0.589	0.96	TGIF1	2.66
cg13182931	chr12	122500670	-0.6047	1.112	0.589	0.96		70.31
cg14216290	chr1	109825773	0.6344	1.167	0.589	0.96	PSRC1	24.15
cg07089235	chr4	141294546	0.08695	0.1599	0.589	0.96	SCOC	2.83
cg06265396	chr2	160568818	0.06631	0.122	0.589	0.96	MARCH7	1.78
cg17701670	chr19	51984438	-0.6188	1.138	0.589	0.96	CEACAM18	18.68
cg06433995	chr6	13615570	-0.1207	0.222	0.589	0.96	NOL7	2.55
cg14393817	chr9	138590270	-0.6961	1.28	0.589	0.96	SOHLH1	18.1
cg22937878	chr12	111122320	-0.5704	1.049	0.589	0.96	HVCN1	84.29
cg01499217	chr18	10454681	0.07152	0.1316	0.589	0.96	APCDD1	1.86
cg15349380	chrX	38614292	-0.7754	1.426	0.589	0.96		72.59
cg15089387	chr5	110406661	-0.5194	0.9554	0.589	0.96	TSLP	8.56
cg08366813	chr15	59397042	0.3209	0.5902	0.589	0.96	CCNB2	8.27
cg05045210	chr15	30114829	0.1484	0.273	0.589	0.96	TJP1	2.73
cg15994467	chr12	52401523	-1.835	3.376	0.589	0.96	GRASP	41.92
cg06229674	chr22	39492189	-0.2188	0.4024	0.589	0.96	APOBEC3H	93.2
cg05378527	chr18	33967587	-0.5287	0.9725	0.589	0.96	FHOD3	85.92
cg10781632	chr1	85780152	-0.5636	1.037	0.589	0.96		69.1
cg18904170	chr7	22699553	0.6013	1.106	0.589	0.96	LOC401312	80.85
cg14293772	chr3	48457251	-0.4076	0.7497	0.589	0.96	PLXNB1	86.19
cg16303279	chr11	2019667	0.667	1.227	0.589	0.96	H19	55.05
cg15524363	chr6	13874679	0.5026	0.9245	0.589	0.96		32.01
cg26871279	chr11	2423559	0.8532	1.569	0.589	0.96	TSSC4	81.93
cg05519651	chr17	63002193	-0.4783	0.8799	0.589	0.96		88.12
cg13495791	chr20	25488541	-0.5361	0.9862	0.589	0.96	NINL	77.12
cg07242556	chr6	56223034	-0.9462	1.74	0.589	0.96	RNU6-71P	61.97
cg02571198	chr3	174021144	-0.5961	1.096	0.589	0.96		56.71
cg10119688	chr1	70820798	0.1032	0.1898	0.589	0.96	HHLA3	2.92
cg05280501	chr9	80130342	-0.6544	1.204	0.589	0.96	GNA14	72.7
cg17506010	chr5	134190092	-0.4809	0.8846	0.589	0.96	C5orf24	76.03
cg02497486	chr13	30085687	-0.7907	1.455	0.589	0.96	SLC7A1	67.28
cg11572308	chr4	658870	-1.007	1.852	0.589	0.96	PDE6B	60.38
cg07257571	chr10	22979312	-0.3389	0.6234	0.589	0.96	PIP4K2A	92.77
cg23752651	chr12	6442966	-0.4524	0.8322	0.589	0.96	TNFRSF1A	90.55
cg06616230	chr6	43438325	-0.4234	0.7789	0.589	0.96		32.56
cg23839081	chr11	14709750	0.5165	0.9501	0.589	0.96	PDE3B	84.36
cg23657581	chr18	47003140	-4.184	7.696	0.589	0.96		54.51
cg07507680	chr7	111846498	0.0717	0.1319	0.589	0.96	DOCK4	1.76
cg20077169	chr3	71632188	-0.5176	0.9522	0.589	0.96	FOXP1	2.33
cg03584299	chr15	38288360	-0.7309	1.344	0.589	0.96		73.01
cg18412762	chr17	6414222	0.5317	0.978	0.589	0.96	PITPNM3	34.39
cg21502250	chr12	122297313	-0.7921	1.457	0.589	0.96	HPD	42.06
cg02221031	chr10	79778819	-0.1772	0.326	0.589	0.96	POLR3A	94.47
cg19879483	chr8	26025686	-0.5111	0.9401	0.589	0.96		85.43
cg16610870	chr1	33463882	-0.4778	0.879	0.589	0.96		75.94
cg02378506	chr7	54826833	-0.1675	0.3081	0.589	0.96	SEC61G	3.72
cg04378909	chr9	35738665	-0.2171	0.3993	0.589	0.96	GBA2	93.07
cg13872880	chr6	28497370	-0.4265	0.7846	0.589	0.96	GPX5	93.7
cg09603030	chr1	34594384	-0.7771	1.429	0.589	0.96	CSMD2	49.9
cg10792625	chr13	47742264	-1.146	2.109	0.589	0.96		79.86
ch.22.38010425R	chr22	39680479	-0.178	0.3274	0.589	0.96		5.77
cg07510387	chr3	59033261	-0.9524	1.752	0.589	0.96	C3orf67	44.95
cg05941292	chr17	8794160	-0.3432	0.6313	0.589	0.96	PIK3R5	89.84
cg22861778	chr4	75047213	-0.2139	0.3935	0.589	0.96	MTHFD2L	92.22
cg10703763	chr3	12815501	-0.2143	0.3943	0.589	0.96		93.04
cg07839105	chr19	694837	-0.7424	1.366	0.589	0.96	PRSSL1	73.45
cg15130132	chr1	21619582	-0.9274	1.706	0.589	0.96	LOC100506801	70.62
cg10176546	chr17	16127514	-0.4131	0.7599	0.589	0.96	PIGL	73.51
cg10298301	chr5	54997532	-0.4131	0.76	0.589	0.96	SLC38A9	88.66
cg21557516	chr7	55622217	-0.2543	0.4678	0.589	0.96	VOPP1	93.35
cg09860921	chr1	45116241	-0.342	0.6292	0.589	0.96	RNF220	86.59
cg05514971	chr9	130329588	-0.2655	0.4885	0.589	0.96	FAM129B	10.15
cg01362247	chr4	689772	-1.562	2.873	0.589	0.96		51.4
cg06133285	chr1	239591866	-1.208	2.222	0.589	0.96		31.48
cg17127702	chr1	226594323	-0.738	1.358	0.589	0.96	PARP1	15.18
cg04667586	chr12	69202638	-0.06515	0.1198	0.589	0.96	MDM2	1.68
cg21831898	chr1	150254439	-1.344	2.473	0.589	0.96	C1orf51	57.38
cg09223688	chr8	335626	-1.409	2.592	0.589	0.96		61.83
cg08594498	chr20	36842060	-0.2869	0.5279	0.589	0.96	KIAA1755	92.13
cg06130371	chr15	65578830	0.08608	0.1584	0.589	0.96	PARP16	1.82
cg18552020	chr11	73498113	1.061	1.951	0.589	0.96	MRPL48	82.87
cg08434068	chr1	108438612	-1.162	2.138	0.589	0.96	MIR7852	88.21
cg01906430	chr9	123964445	-0.1169	0.2151	0.589	0.96	RAB14	3.48
cg13346872	chr10	29395076	-0.2973	0.547	0.589	0.96		92.27
cg14033979	chr2	229455592	-1.524	2.805	0.589	0.96		46.7
cg06483857	chr5	88692528	-0.3744	0.6889	0.589	0.96		5.57
cg23627620	chr6	134273564	0.07329	0.1348	0.589	0.96	TBPL1	1.82
cg01512719	chr13	49879770	0.06116	0.1125	0.589	0.96		98.33
cg21646392	chr3	23710303	-0.6079	1.118	0.589	0.96		72.99
cg21330802	chr7	4299646	0.583	1.073	0.589	0.96	SDK1	92.17
cg16823972	chr12	117425779	-0.207	0.3808	0.589	0.96	LOC100506551	93.58
cg00087098	chr4	76598919	0.1983	0.3648	0.589	0.96	G3BP2	3.76
cg24041151	chrX	118751489	-0.583	1.073	0.589	0.96	SEPT6	69.68
cg16578846	chr2	34755226	2.274	4.183	0.589	0.96		72.95
cg20141824	chr20	34242006	0.2877	0.5293	0.589	0.96	CPNE1	92.74
cg24319836	chr19	10213465	-0.6419	1.181	0.589	0.96	ANGPTL6	54.15
cg04689876	chr1	78340633	-0.7151	1.316	0.589	0.96	FAM73A	69.43
cg04385598	chr6	33424048	-0.2932	0.5394	0.589	0.96	ZBTB9	93.04
cg03260916	chr2	220134120	-0.5836	1.074	0.589	0.96	TUBA4B	82.18
cg00739624	chr16	4242567	0.2235	0.4111	0.589	0.96	SRL	96.46
cg15972690	chr6	7374210	0.632	1.163	0.589	0.96	CAGE1	25.95
cg19389973	chr7	36692197	1.401	2.578	0.589	0.96	AOAH	22.26
cg23815988	chr5	2278363	-0.8493	1.563	0.589	0.96		38.49
cg21670083	chr17	53076480	-0.2448	0.4504	0.589	0.96	STXBP4	92.07
cg13237343	chr13	98832198	0.1693	0.3116	0.589	0.96	FARP1	93.38
cg06083349	chr16	80607216	-0.4543	0.8358	0.589	0.96	LINC01227	36.95
cg15651621	chr19	5964207	0.3657	0.6728	0.589	0.96	RANBP3	90.4
cg21349274	chr12	47582601	1.462	2.69	0.589	0.96	PCED1B	74.37
cg09784579	chr8	145911240	-0.06492	0.1195	0.589	0.96	ARHGAP39	1.95
cg09804439	chr17	40540457	0.06539	0.1203	0.589	0.96	STAT3	1.35
cg23705728	chr10	16564620	0.2954	0.5435	0.589	0.96	C1QL3	90.45
cg07347645	chr20	58507171	-0.2206	0.4058	0.589	0.96	SYCP2	94.09
cg17283169	chr10	5567524	0.129	0.2373	0.589	0.96	CALML3	97.19
cg14279760	chr12	105762995	-0.68	1.251	0.589	0.96	C12orf75	52.97
cg07120134	chr16	30886017	-0.1613	0.2968	0.589	0.96		3.42
cg15393165	chr17	76459120	-0.778	1.431	0.589	0.96	DNAH17	80.63
cg05695639	chr4	8253707	0.2902	0.5339	0.589	0.96		91.63
cg09729456	chr22	50315186	-0.2696	0.496	0.589	0.96	CRELD2	91.8
cg08785078	chr14	22314516	-0.7788	1.433	0.589	0.96		5.85
cg01942468	chr16	58233183	-0.5666	1.043	0.589	0.96	CSNK2A2	58.28
cg02677635	chr9	129099507	-0.9627	1.771	0.589	0.96	FAM125B	68.24
cg17719402	chr6	169622555	-1.533	2.821	0.589	0.96	THBS2	45.8
cg00746864	chr17	65373877	0.06894	0.1269	0.589	0.96	PITPNC1	2.01
cg02428056	chr14	37125872	0.8991	1.654	0.589	0.96	PAX9	39.27
cg14626678	chr3	186500912	0.1047	0.1927	0.589	0.96	EIF4A2	3.54
cg20971958	chr4	1594894	-1.134	2.086	0.589	0.96		46.64
cg01736844	chr9	114286842	0.1677	0.3086	0.589	0.96	ZNF483	94.14
cg11992237	chr8	74791052	0.06275	0.1155	0.589	0.96	UBE2W	1.34
cg02453146	chr1	53068587	-0.8522	1.568	0.589	0.96	GPX7	30.74
cg26816312	chr1	20446845	-1.22	2.245	0.589	0.96	PLA2G2D	62.46
cg17296318	chr17	46906460	-0.8018	1.475	0.589	0.96		73.99
cg24662205	chr1	95155994	-0.7073	1.301	0.589	0.96	LINC01057	89.24
cg00719237	chr17	47583662	-0.5604	1.031	0.589	0.96	NGFR	84.99
cg03800006	chr3	58063122	-0.1307	0.2405	0.589	0.96	FLNB	95.35
cg27316567	chr3	149832476	-0.1517	0.2791	0.589	0.96		94.08
cg27256480	chr1	153950480	-0.06026	0.1109	0.589	0.96	JTB	1.77
cg20307979	chr10	85953460	-0.604	1.111	0.589	0.96	CDHR1	78.33
cg15784784	chr11	66628295	0.1182	0.2176	0.589	0.96	PC	97.97
cg06331359	chr17	78190755	0.2512	0.4623	0.589	0.96	SGSH	93.98
cg21842609	chr1	93491390	0.7589	1.396	0.589	0.96		58.26
cg11807314	chr3	31746386	-0.7148	1.315	0.589	0.96	OSBPL10-AS1	67.31
cg10973146	chr14	103568471	1.156	2.127	0.589	0.96	C14orf73	83.32
cg17540118	chr15	91382831	-0.4501	0.8283	0.589	0.96		28.68
cg15221052	chr17	77156413	-1.065	1.959	0.589	0.96	RBFOX3	59.5
cg03220543	chr1	18092930	-0.4696	0.8641	0.589	0.96	ACTL8	19.28
cg21192095	chr20	328035	-0.5029	0.9255	0.589	0.96	NRSN2	15.91
cg15027446	chr4	56484062	-0.3696	0.6801	0.589	0.96	NMU	87.89
cg18077068	chr19	11957215	-0.9834	1.81	0.589	0.96		79.04
cg11854928	chr12	117768754	1.574	2.897	0.589	0.96	NOS1	57.5
cg14593191	chr11	35201133	-0.7498	1.38	0.589	0.96	CD44	65.89
cg14026788	chr12	72233266	0.1906	0.3507	0.589	0.96	TBC1D15	3.42
cg07876162	chr19	728176	1.702	3.133	0.589	0.96	PALM	33.62
cg27347653	chr14	105056360	-0.4753	0.8747	0.589	0.96		38.4
cg14233878	chr9	139546555	-0.9453	1.74	0.589	0.96		74.64
cg03218093	chr9	92276541	0.4078	0.7504	0.589	0.96	UNQ6494	20.29
cg14156441	chr8	126447096	-0.1694	0.3118	0.589	0.96	TRIB1	3.47
cg26374282	chr1	235099804	0.4222	0.777	0.589	0.96	LOC101927851	89.15
cg10085474	chr4	1221935	-0.3076	0.566	0.589	0.96	CTBP1	86.24
cg12476585	chr12	13724427	-0.7524	1.385	0.589	0.96	GRIN2B	49.06
cg12224624	chr18	33732642	-0.2252	0.4145	0.589	0.96	ELP2	92.68
cg07284379	chr15	100681386	-0.9008	1.658	0.589	0.96	ADAMTS17	35.65
cg10901633	chr3	4814459	-0.763	1.404	0.589	0.96	ITPR1	72.28
cg08675117	chr19	5993794	-1.032	1.899	0.589	0.96	RFX2	62.94
cg04172426	chr22	17653367	-0.6847	1.26	0.589	0.96		32.13
cg27566805	chr1	216596808	-0.7504	1.381	0.589	0.96	USH2A	51.54
cg12942782	chr11	119735116	-0.6069	1.117	0.589	0.96		64.34
cg00850972	chr7	145379457	-1.182	2.176	0.589	0.96		28.08
cg21507780	chr16	15818147	0.3394	0.6247	0.589	0.96	NDE1	90.32
cg00668749	chr16	69139287	-0.2605	0.4795	0.589	0.96	HAS3	6.95
cg02851575	chr13	87444696	-2.129	3.919	0.589	0.96		66.62
cg13942421	chr8	103188136	0.5862	1.079	0.589	0.96		21.9
cg18577167	chr13	74805590	-1.177	2.166	0.589	0.96		72.06
cg06357925	chr12	15475331	0.831	1.529	0.589	0.96	PTPRO	67.25
cg16095795	chr2	220408224	0.07734	0.1423	0.589	0.96	TMEM198	2.03
cg17165500	chr2	871457	-1.267	2.331	0.589	0.96		83.09
cg25691555	chr17	55763006	0.5037	0.927	0.589	0.96		42.28
cg17569847	chr5	112489165	-0.7471	1.375	0.589	0.96	MCC	76.27
cg19776337	chr11	86636890	-0.9212	1.695	0.589	0.96	PRSS23	52.55
cg08202754	chr7	152621979	-2.511	4.622	0.589	0.96		24.89
cg00239964	chr16	69278028	-0.1889	0.3477	0.589	0.96	SNTB2	93.77
cg11376375	chr1	223398015	-0.5917	1.089	0.589	0.96	SUSD4	45.17
cg11709588	chr12	50386759	-0.3075	0.5659	0.589	0.96	RACGAP1	91.08
cg15790171	chr1	55393968	-0.2299	0.4231	0.589	0.96		93.4
cg07770222	chr8	144120106	0.5637	1.037	0.589	0.96	C8orf31	12.21
cg10496847	chr4	57275284	-0.2315	0.4261	0.589	0.96	PPAT	90.27
cg11109510	chr2	170655290	-0.2748	0.5058	0.589	0.96	SSB	7.43
cg00040761	chr9	15502598	-0.1699	0.3127	0.589	0.96	PSIP1	93.95
cg17260354	chr17	74002064	-0.4681	0.8616	0.589	0.96	CDK3	34.75
cg27583690	chr10	134599823	2.353	4.33	0.589	0.96	NKX6-2	28.65
cg02165175	chr21	26792193	1.013	1.865	0.589	0.96	LINC00158	20.42
cg04384591	chr21	46895955	-0.4922	0.9059	0.589	0.96	COL18A1	48.93
cg16512708	chr2	96874307	2.604	4.793	0.589	0.96	STARD7	11.62
cg02248809	chr8	120845432	-0.2385	0.439	0.589	0.96	TAF2	4.68
cg19420720	chr17	79816504	0.8126	1.496	0.589	0.96	P4HB	31.2
cg16764368	chr18	77112151	-0.2416	0.4447	0.589	0.96	ATP9B	94
cg11231563	chr13	30278927	0.7515	1.383	0.589	0.96		24.5
cg18515801	chr10	70451713	-0.5378	0.9899	0.589	0.96	TET1	82.04
cg00128805	chr15	40330701	0.104	0.1914	0.589	0.96	SRP14	3.78
cg07197864	chr1	32110446	0.2531	0.4659	0.589	0.96	PEF1	4.52
cg16421089	chr15	44830262	-0.8543	1.572	0.589	0.96	EIF3J-AS1	19.36
cg17097022	chr17	49377123	-0.396	0.7289	0.589	0.96		83.3
cg00039505	chr16	85855180	-0.06804	0.1252	0.589	0.96		1.71
cg09161344	chr15	42065694	-0.5358	0.9861	0.589	0.96	MAPKBP1	83.15
cg01678172	chr14	59932146	-1.142	2.102	0.589	0.96	GPR135	6.22
cg06928924	chr5	128429903	0.1434	0.264	0.589	0.96	ISOC1	3.57
cg00590330	chr11	1694035	-1.806	3.324	0.589	0.96	HCCA2	49.82
cg06903086	chr17	40481955	-0.6529	1.202	0.589	0.96	STAT3	71.01
cg08051105	chr2	234369965	0.2646	0.487	0.589	0.96	DGKD	92.86
cg14232041	chr7	73654375	0.2054	0.378	0.589	0.96	RFC2	92.95
cg20373761	chr9	84305087	-0.1986	0.3656	0.589	0.96	TLE1	5.3
cg10049251	chr6	36659850	-0.4684	0.8621	0.589	0.96		31.72
cg03178816	chr6	170478083	-1.186	2.182	0.589	0.96		72.32
cg26771969	chr19	15358258	-0.6649	1.224	0.589	0.96	BRD4	61.68
cg13482209	chr3	48700475	-0.114	0.2099	0.589	0.96	CELSR3	2.73
cg16560770	chr3	183251461	0.7937	1.461	0.589	0.96	KLHL6	60.9
cg12339925	chr9	127178225	0.4958	0.9126	0.589	0.96	PSMB7	79.11
cg13954848	chr2	43786393	-0.2722	0.501	0.589	0.96	THADA	93.06
cg03548875	chr11	17577467	-0.6415	1.181	0.589	0.96	OTOG	25
cg17822947	chr1	207842917	-1.379	2.539	0.589	0.96	CR1L	10.78
cg24550212	chr20	45170494	-0.7684	1.414	0.589	0.96	C20orf123	14.15
cg06713297	chr1	242011104	0.1611	0.2966	0.589	0.96	EXO1	3.78
cg09411481	chr3	50287227	-0.4687	0.8627	0.589	0.96	GNAI2	80.99
cg18811093	chr8	145758588	-1.373	2.528	0.589	0.96	KIAA1688	47.94
cg23752963	chr6	31502386	0.2383	0.4386	0.589	0.96	BAT1	95.53
cg21867576	chr2	97425517	-0.4627	0.8518	0.589	0.96	CNNM4	87.9
cg07668802	chr2	137181300	0.5318	0.979	0.589	0.96		9.82
cg23288298	chr2	43451559	-0.6985	1.286	0.589	0.96	ZFP36L2	63.71
cg12967902	chr7	158319204	-0.1606	0.2956	0.589	0.96	PTPRN2	96.56
cg00530029	chr13	103348317	-0.5104	0.9395	0.589	0.96	METTL21C	84.45
cg03242877	chr7	65540778	0.05972	0.1099	0.589	0.96	ASL	1.34
cg21760666	chr15	89960644	-0.8079	1.487	0.589	0.96		45.2
cg01016056	chr10	123880212	0.9541	1.756	0.589	0.96	TACC2	94.17
cg05813818	chr16	875966	1.925	3.544	0.589	0.96		57.97
cg23347566	chr16	2100981	-0.1797	0.3308	0.589	0.96	TSC2	94.8
ch.3.72608909F	chr3	72526219	-0.2752	0.5065	0.589	0.96		7.91
cg03959549	chr11	108886223	-0.8407	1.548	0.589	0.96		33.42
cg02560364	chr16	63219709	-0.9782	1.801	0.589	0.96		28.82
cg14284618	chr8	38627889	-0.6634	1.221	0.589	0.96	TACC1	67.05
cg13872830	chr3	46257717	0.672	1.237	0.589	0.96		41.13
cg09599777	chr11	117102965	0.1243	0.2289	0.589	0.96	RNF214	3.23
cg11101474	chr22	21319299	-0.9642	1.775	0.589	0.96	AIFM3	6.65
cg11690535	chr20	55967103	0.1506	0.2772	0.589	0.96	RBM38	2.94
cg14395787	chr2	20063461	-0.2168	0.399	0.589	0.96		5.8
cg07467649	chr7	72856462	-0.2509	0.4618	0.589	0.96	BAZ1B	92.21
cg23342234	chr19	5914311	0.3516	0.6473	0.589	0.96	CAPS	36.07
cg07494888	chr18	76465958	-1.222	2.249	0.589	0.96		49.83
cg23281215	chr1	95007502	-0.1027	0.1891	0.589	0.96	F3	2.51
cg09288606	chr16	69141391	0.09399	0.173	0.589	0.96	HAS3	2.7
cg17009290	chr5	94517670	-1.431	2.634	0.589	0.96	MCTP1	30.18
cg15193490	chr12	6933422	-1.442	2.654	0.589	0.96	GPR162	59.87
cg02234074	chr5	67444023	-0.4453	0.8197	0.589	0.96		24.49
cg15528490	chr1	231472680	0.09453	0.174	0.589	0.96	C1orf124	2.59
cg12043158	chr1	120307592	-1.535	2.825	0.589	0.96	HMGCS2	60.53
cg21787835	chr1	10707934	0.3127	0.5757	0.589	0.96	CASZ1	95.79
cg22658846	chr8	2019760	-1.729	3.183	0.589	0.96	MYOM2	84.16
cg00187322	chr7	33934504	-0.1594	0.2934	0.589	0.96		93.96
cg20984902	chr14	38289101	-1.368	2.518	0.589	0.96	TTC6	51
cg15567634	chr5	140071327	-0.2702	0.4975	0.589	0.96	HARS	5.94
cg07940714	chr19	40024949	-0.6703	1.234	0.589	0.96	EID2B	72.97
cg02368428	chr19	1816405	0.06672	0.1228	0.589	0.96	MIR1909	98.37
cg20920983	chr15	77224987	0.5181	0.9537	0.589	0.96	RCN2	15.34
cg27178677	chr20	8834803	-1.229	2.262	0.589	0.96	PLCB1	36.61
cg17821453	chr1	59008471	-2.032	3.741	0.589	0.96	OMA1	66.77
cg23724027	chr6	139284923	-0.5802	1.068	0.589	0.96	REPS1	80.2
cg04102163	chr4	41881185	-1.408	2.592	0.589	0.96		45.6
cg13098379	chr1	204839819	-0.893	1.644	0.589	0.96	NFASC	79.3
cg05962033	chr1	5946328	-0.3149	0.5797	0.589	0.96	NPHP4	94.65
cg23713875	chr6	35523658	-0.5066	0.9326	0.589	0.96		82.34
cg26575387	chr15	69751469	-0.2292	0.4219	0.589	0.96		94.05
cg19748605	chr22	37099752	-0.1016	0.1871	0.589	0.96	CACNG2	2.6
cg02810692	chr3	54962954	-0.4986	0.9179	0.589	0.96	LRTM1	82.85
cg14094277	chr2	159036756	-0.8589	1.581	0.589	0.96	CCDC148-AS1	57.37
cg01842700	chr1	161749251	-0.3646	0.6713	0.589	0.96	ATF6	85.61
cg26636279	chr3	112677997	0.8056	1.483	0.589	0.96	CD200R1	58.75
cg07405259	chr10	134072130	-1.379	2.539	0.589	0.96	STK32C	63.37
cg15893253	chr21	45195739	0.1196	0.2202	0.589	0.96	CSTB	3.24
cg01555661	chrX	47004645	-0.6118	1.126	0.589	0.96	NDUFB11	4.84
cg18953104	chr6	139613145	1.4	2.578	0.589	0.96	TXLNB	62.33
cg12684767	chr3	133246465	-0.8249	1.519	0.589	0.96		61.04
cg04964781	chr16	3013406	0.09809	0.1806	0.589	0.96	KREMEN2	2.76
cg04106882	chr4	89881787	-0.2975	0.5477	0.589	0.96	FAM13A	88.2
cg26781927	chr2	30932128	-0.2582	0.4753	0.589	0.96		92.52
cg10057252	chr1	110036897	0.3351	0.6169	0.589	0.96	CYB561D1	9.26
cg10446031	chr13	32614494	0.6061	1.116	0.589	0.96	FRY	91.21
cg17065224	chr13	47190203	-0.7389	1.36	0.589	0.96	LRCH1	52.76
cg25920630	chr7	134331524	0.4047	0.7452	0.589	0.96	BPGM	2.69
cg24458300	chr11	1302168	-0.168	0.3093	0.589	0.96	TOLLIP	94.76
cg23864313	chr11	100779623	-0.7572	1.394	0.589	0.96	ARHGAP42	63.35
cg09376855	chr6	2242748	-0.1888	0.3476	0.589	0.96	GMDS	93.11
cg21223159	chr2	215275783	-0.1794	0.3302	0.589	0.96	VWC2L	3.8
cg04422915	chr12	105323205	-0.3338	0.6145	0.589	0.96	SLC41A2	92.66
cg09490124	chr7	105128488	-0.7635	1.406	0.589	0.96	PUS7	66.61
cg15737969	chr15	77223809	0.0781	0.1438	0.589	0.96	RCN2	1.81
cg04891959	chr17	7531338	-0.4951	0.9116	0.589	0.96	SHBG	3.88
cg11926393	chr8	71519704	0.07704	0.1418	0.589	0.96	TRAM1	2.21
cg10709027	chr1	2518241	0.1245	0.2292	0.589	0.96	C1orf93	3.22
cg19359632	chr14	75229841	0.1509	0.2778	0.589	0.96	YLPM1	4.56
cg19799762	chr2	102755019	-0.5012	0.9228	0.589	0.96	IL1R1	75.28
cg04946315	chr14	105103494	0.7986	1.47	0.589	0.96		54.69
cg15247798	chr3	183260220	-0.6139	1.13	0.589	0.96	KLHL6	70.46
cg23368416	chr12	14926317	-0.2053	0.378	0.589	0.96	H2AFJ	92.8
cg23060171	chr5	132709224	-0.5453	1.004	0.589	0.96	FSTL4	78.81
cg10860713	chr3	148574152	-0.9432	1.737	0.589	0.96	CPB1	90.27
cg14778169	chr7	82073751	-0.9375	1.726	0.589	0.96	CACNA2D1	34.95
cg20635899	chr4	148707514	-0.5444	1.002	0.589	0.96	ARHGAP10	82.9
cg13105070	chr18	77106342	-0.287	0.5284	0.589	0.96	ATP9B	92.2
cg09283701	chr9	71440805	-0.5275	0.9712	0.589	0.96	PIP5K1B	82.17
cg20689054	chr4	153457152	-0.3051	0.5617	0.589	0.96	FBXW7	8.67
cg15260763	chr7	73918855	-0.1531	0.2818	0.589	0.96	GTF2IRD1	95.28
cg09787580	chr7	140227335	-0.5979	1.101	0.589	0.96	DENND2A	81
cg17822233	chr15	31297875	-0.5761	1.061	0.589	0.96	TRPM1	81.94
cg23826287	chr8	67525656	-0.06868	0.1265	0.589	0.96	MYBL1	1.73
cg25691239	chr21	10991412	-1.039	1.913	0.589	0.96	TPTE	25.84
cg27258394	chr8	4773213	-1.432	2.636	0.589	0.96	CSMD1	69.84
cg11349980	chr10	1016695	-0.6018	1.108	0.589	0.96		25.64
cg13180280	chr17	53639063	0.996	1.834	0.589	0.96		42.2
cg15630850	chr7	93634558	-1.233	2.27	0.589	0.96	BET1	34.73
cg13445251	chr19	56156542	-0.2721	0.501	0.589	0.96	ZNF581	87.89
cg05463545	chr15	76865225	-0.5022	0.9246	0.589	0.96	SCAPER	85.09
cg09327602	chr7	96634480	-0.232	0.4271	0.589	0.96	DLX6AS	4.5
cg18005280	chr3	66463731	0.1736	0.3197	0.589	0.96	LRIG1	96.74
cg17006914	chr10	81392746	-0.7019	1.292	0.589	0.96		17.68
cg12987701	chr10	76969543	-0.4179	0.7695	0.589	0.96	VDAC2	16.28
cg12136991	chr11	114314649	-0.336	0.6186	0.589	0.96	REXO2	87.74
cg08449558	chr3	8813493	1.687	3.107	0.589	0.96		86.04
cg04010286	chr17	30697051	-0.2868	0.528	0.589	0.96	ZNF207	91.14
cg19528810	chr2	152882245	-0.4102	0.7553	0.589	0.96	CACNB4	11.73
cg01927730	chr6	168955764	1.775	3.268	0.589	0.96	SMOC2	76.64
cg19650157	chr13	78493297	0.4694	0.8643	0.589	0.96	EDNRB	4.14
cg01032298	chr13	30734765	-0.6728	1.239	0.589	0.96		55.3
cg14737775	chr3	134989689	-0.2344	0.4315	0.589	0.96		92.98
cg02054479	chr16	20911997	0.5798	1.068	0.589	0.96	LYRM1	2.31
cg20800510	chr12	27856714	-0.1105	0.2034	0.589	0.96		3.41
cg20328456	chr6	32121113	0.2145	0.3951	0.589	0.96	PPT2	6.33
cg23772033	chr5	63869268	-1.014	1.867	0.589	0.96	RGS7BP	80.57
cg13461247	chr1	3829106	-0.7442	1.37	0.589	0.96	LOC100133612	88.08
cg22160784	chr2	73460416	0.07482	0.1378	0.589	0.96	CCT7	1.96
cg23261533	chr12	51449933	-0.1622	0.2987	0.589	0.96	LETMD1	94.84
cg17842821	chr5	1834682	-0.545	1.004	0.589	0.96		86.69
cg26258074	chr12	6697026	0.1842	0.3392	0.589	0.96	CHD4	97.43
cg06713999	chr3	56699101	-0.2886	0.5315	0.589	0.96	C3orf63	90.43
cg08733331	chr1	185536309	2.467	4.544	0.589	0.96	LINC01350	59.75
cg00368747	chr9	26892852	0.06599	0.1215	0.589	0.96	CAAP1	1.81
cg13865940	chr14	104182836	0.3539	0.6517	0.589	0.96	ZFYVE21	6.75
cg08889023	chr17	517799	0.9377	1.727	0.589	0.96	VPS53	73.01
cg18265326	chr16	65635738	-1.033	1.902	0.589	0.96		47.5
cg01852063	chr16	1500567	-0.6413	1.181	0.589	0.96	CLCN7	90.55
cg11580493	chr15	96873951	0.1899	0.3496	0.589	0.96	NR2F2	3.86
cg14087804	chr5	67101830	-0.1681	0.3095	0.589	0.96		94.55
cg24727339	chr7	148131276	-0.6338	1.167	0.589	0.96		80.84
cg22766986	chr7	39370062	-1.459	2.687	0.589	0.96	POU6F2	57.26
cg07429710	chr12	48153705	-0.3417	0.6292	0.589	0.96	RAPGEF3	91.87
cg19448365	chr1	223976842	0.5011	0.9229	0.589	0.96	TP53BP2	84.77
cg00644103	chr16	2334337	-0.3201	0.5896	0.589	0.96	ABCA3	35.49
cg19603202	chr22	38431726	-0.3124	0.5752	0.589	0.96		86.13
cg08060501	chr16	4389056	0.3768	0.6939	0.589	0.96	GLIS2	72.43
cg09150163	chr2	145285511	-1.087	2.002	0.589	0.96		60.77
cg12519992	chr5	137667555	0.06617	0.1219	0.589	0.96	CDC25C	1.62
cg16071549	chr15	43810782	0.9964	1.835	0.589	0.96	MAP1A	32.1
cg04979876	chr7	28109361	-0.1245	0.2292	0.589	0.96	JAZF1	95.29
cg13922021	chr5	76115974	1.115	2.054	0.589	0.96	F2RL1	27.11
cg01819320	chr21	41356562	-1.054	1.941	0.589	0.96		48.36
cg08467108	chr19	41304898	-0.06915	0.1274	0.589	0.96	EGLN2	2.16
cg24472965	chr2	139526570	-0.9678	1.782	0.589	0.96	NXPH2	72.67
cg00172554	chr4	36351932	-0.9371	1.726	0.589	0.96		39.84
cg26923611	chr9	140446258	0.07386	0.136	0.589	0.96	PNPLA7	1.86
cg00385620	chr6	34759158	0.2039	0.3754	0.589	0.96	UHRF1BP1	4.44
cg07240880	chr7	116594905	-0.6072	1.118	0.589	0.96	ST7-OT4	16.01
cg01592956	chr18	11856966	-0.4589	0.8452	0.589	0.96	GNAL	11.52
cg03309900	chrX	133738478	1.035	1.906	0.589	0.96	PLAC1	51.14
cg09168501	chr1	170114243	-2.187	4.029	0.589	0.96	METTL11B	74.93
cg10417490	chr22	19586304	-0.6874	1.266	0.589	0.96		63.21
cg12806654	chr4	2299234	-0.5775	1.064	0.589	0.96	ZFYVE28	92.02
cg24983605	chr2	180487919	0.9419	1.735	0.589	0.96	ZNF385B	83.62
cg04263367	chr5	134240760	-0.1417	0.261	0.589	0.96	PCBD2	3.51
cg24892309	chr3	52724568	0.4056	0.747	0.589	0.96	GNL3	90.81
cg18517542	chr20	1146887	-0.3215	0.5922	0.589	0.96	PSMF1	87.32
cg08308477	chr12	132848193	-0.864	1.591	0.589	0.96	GALNT9	38.21
cg16218387	chr6	17600646	-0.2362	0.4351	0.589	0.96	FAM8A1	5.91
cg07412232	chr6	29495773	-1.234	2.274	0.589	0.96		75.57
cg23444892	chr18	29319773	-0.2083	0.3836	0.589	0.96		94.05
cg14350693	chr9	137710161	-0.8765	1.614	0.589	0.96	COL5A1	54.53
cg04169419	chr11	120690791	-0.8971	1.652	0.589	0.96	GRIK4	40.43
cg08254307	chr12	85306854	-0.07362	0.1356	0.589	0.96	SLC6A15	2.26
cg02234377	chr8	23066941	0.7065	1.301	0.589	0.96	TNFRSF10A	55.89
cg22426627	chr4	88928481	-0.2249	0.4142	0.589	0.96	PKD2	6.36
cg09772831	chr19	12175160	0.5324	0.9806	0.589	0.96	ZNF844	43.17
cg15845964	chr7	65614462	-0.1516	0.2793	0.589	0.96	CRCP	95.19
cg14074715	chr17	79829378	-0.08193	0.1509	0.589	0.96	ARHGDIA	2.01
cg03150111	chr6	29718049	-1.522	2.804	0.589	0.96	LOC285830	66.22
cg01558909	chr16	215845	-0.1611	0.2967	0.589	0.96	HBM	2.16
cg14092337	chr9	33167134	-0.05188	0.09556	0.589	0.96	B4GALT1	1.13
cg05266546	chr3	187037992	1.427	2.629	0.589	0.96		36.98
cg14888864	chr18	64271765	-0.7906	1.456	0.589	0.96	CDH19	21.24
cg10220156	chr8	29120487	0.06606	0.1217	0.589	0.96	KIF13B	1.79
cg24630826	chr16	8755076	-0.3821	0.7038	0.589	0.96		5.67
cg05970033	chr5	78441950	-0.3281	0.6042	0.589	0.96		88.93
cg18311633	chr2	155309539	-0.5515	1.016	0.589	0.96	GALNT13	17.31
cg08966768	chr10	30659144	-0.4364	0.8038	0.589	0.96	LOC729668	82.96
cg16886931	chr1	52607567	0.2054	0.3782	0.589	0.96	ZFYVE9	3.81
cg10678919	chr1	23845622	-0.2726	0.502	0.589	0.96	E2F2	91.04
cg06497893	chr4	152454119	-0.6064	1.117	0.589	0.96	FAM160A1	54.56
cg21229337	chr6	36931543	-0.3363	0.6194	0.589	0.96	PI16	90.67
cg23536015	chr2	70520678	0.08549	0.1575	0.589	0.96	SNRPG	1.5
cg04715525	chr13	107220655	-0.3053	0.5623	0.589	0.96	ARGLU1	6.92
cg11253913	chr7	134617511	0.6407	1.18	0.589	0.96	CALD1	39.24
cg05165025	chr14	74253312	-0.1893	0.3487	0.589	0.96	C14orf43	4.06
cg18675358	chr3	3170567	-0.2948	0.543	0.589	0.96	TRNT1	92.22
cg01976138	chr12	52695197	1.626	2.996	0.589	0.96	KRT86	29.08
cg25127852	chr22	50523703	-0.3413	0.6287	0.589	0.96	MLC1	7.68
cg04457704	chr9	103115310	0.119	0.2192	0.589	0.96	TEX10	3.89
cg25799710	chr12	88823303	-0.2437	0.4489	0.589	0.96		92.19
cg03160135	chr6	117586918	-0.6024	1.11	0.589	0.96	VGLL2	7.57
cg07962436	chr12	18400541	-1.135	2.09	0.589	0.96		55.22
cg27564192	chr2	38676168	0.4184	0.7706	0.589	0.96		80.25
cg06394964	chr6	6971749	0.5618	1.035	0.589	0.96		73.91
cg25026287	chr6	33175644	0.07213	0.1329	0.589	0.96	RING1	1.6
cg04025978	chr14	61518597	-0.3111	0.5731	0.589	0.96	SLC38A6	89.25
cg14301713	chr12	54402443	1.27	2.34	0.589	0.96	HOXC8	59.02
cg03421657	chr1	166039754	-0.5448	1.004	0.589	0.96	FAM78B	19.59
cg08325671	chr6	20800998	0.2375	0.4375	0.589	0.96	CDKAL1	91.94
cg11005778	chr16	1389571	0.666	1.227	0.589	0.96	BAIAP3	40.81
cg06157097	chr8	140108689	-1.112	2.049	0.589	0.96		28.16
cg09364786	chr1	17327063	0.2551	0.4699	0.589	0.96	ATP13A2	90.41
cg15259207	chr16	27215144	-0.05651	0.1041	0.589	0.96	KDM8	1.27
cg26025358	chr4	42646393	-1.71	3.15	0.589	0.96	ATP8A1	52.55
cg12290642	chr10	81165397	-0.5012	0.9232	0.589	0.96	ZCCHC24	81.41
cg03034714	chr7	98738642	0.4112	0.7575	0.589	0.96	SMURF1	89.11
cg08002883	chr3	192127457	2.832	5.218	0.589	0.96	FGF12	38.25
cg13876776	chr2	88355401	-0.1641	0.3023	0.589	0.96	KRCC1	4.29
cg08189183	chr1	27685246	0.2283	0.4205	0.589	0.96	MAP3K6	91.22
cg23631062	chr1	102462806	-1.904	3.508	0.589	0.96	OLFM3	53.61
cg25896704	chr3	175838300	-1.476	2.719	0.589	0.96		65.42
cg17709246	chr5	175963426	-0.1511	0.2784	0.589	0.96	RNF44	3.62
cg03805492	chr12	126168608	0.6393	1.178	0.589	0.96		12.9
cg11382414	chr10	89575832	-0.2252	0.4148	0.589	0.96	ATAD1	95.08
cg16465129	chr5	131408149	-0.2976	0.5483	0.589	0.96	CSF2	93.11
cg04258972	chr17	66568517	-0.6494	1.196	0.589	0.96	FAM20A	77.45
cg27042373	chr11	79026673	0.4046	0.7454	0.589	0.96	TENM4	10
cg04584275	chr2	241344707	-0.6751	1.244	0.589	0.96		69.4
cg13041355	chr5	178622080	-1.126	2.074	0.589	0.96	ADAMTS2	56.6
cg03652711	chr17	4802538	-1.306	2.405	0.589	0.96	C17orf107	27.56
cg03745410	chr5	72835864	-1.362	2.51	0.589	0.96		55.9
cg00397337	chr20	48500546	-0.1931	0.3558	0.589	0.96	SLC9A8	94.68
cg17733836	chr2	80875515	1.8	3.315	0.589	0.96	CTNNA2	33.52
cg15036616	chr1	15930123	-1.898	3.496	0.589	0.96		10.97
cg05769535	chr3	17229223	-0.3249	0.5986	0.589	0.96	TBC1D5	89.94
cg18554235	chrX	73742217	-0.7032	1.295	0.589	0.96	SLC16A2	77.55
cg06729277	chr1	31341475	-0.4583	0.8442	0.589	0.96		89.14
cg20737287	chr17	73083898	0.06607	0.1217	0.589	0.96	SLC16A5	1.65
cg07552130	chr18	13220890	0.2889	0.5323	0.589	0.96	LDLRAD4	6.3
cg05612750	chr4	146055545	-0.2413	0.4446	0.589	0.96	OTUD4	92.63
cg08942720	chr12	39836285	-0.2025	0.3731	0.589	0.96	KIF21A	4.67
cg16320050	chr13	43731713	-0.2163	0.3985	0.589	0.96	LINC00400	93.27
cg14308633	chr17	26309830	-0.2138	0.3939	0.589	0.96		92.64
cg10919177	chr3	44519663	-0.3458	0.637	0.589	0.96	ZNF445	33.98
cg02768101	chr4	84457667	-0.1591	0.293	0.589	0.96	AGPAT9	3.45
cg00001520	chr14	37666489	-0.8777	1.617	0.589	0.96	MIPOL1	78.45
cg15618908	chr5	173141761	-1.006	1.853	0.589	0.96		69.36
cg15951977	chr19	48754268	-0.5919	1.091	0.589	0.96	CARD8	74.09
cg07787450	chr20	61405614	-0.6218	1.146	0.589	0.96		35.41
cg20803857	chr2	107502615	0.919	1.693	0.589	0.96	ST6GAL2	4.44
cg27287808	chr1	45266048	-0.2172	0.4001	0.589	0.96	PLK3	4.23
cg02427547	chr8	129993747	0.8347	1.538	0.589	0.96		64.79
cg15991817	chr6	33557929	-0.8463	1.559	0.589	0.96	LINC00336	61.99
cg09179646	chr6	31148383	1.352	2.491	0.589	0.96		30
cg13378643	chr7	4147432	0.9004	1.659	0.589	0.96	SDK1	81.08
cg10773881	chr22	38019812	-0.4605	0.8485	0.589	0.96	GGA1	26.15
cg19026593	chr12	6443533	0.2586	0.4764	0.589	0.96	TNFRSF1A	93.12
cg17223218	chr1	183008740	-0.7088	1.306	0.589	0.96	LAMC1	81.09
cg18684060	chr3	9795423	-0.1952	0.3597	0.589	0.96	OGG1	94.19
cg15515615	chr9	100365870	-0.2366	0.4359	0.589	0.96	TSTD2	91.87
cg08083563	chrX	71034350	-1.453	2.676	0.589	0.96		67.65
cg27326372	chr3	190030381	0.5384	0.9919	0.589	0.96	CLDN1	83.41
cg01716875	chr6	45709446	-0.6762	1.246	0.589	0.96		65.21
cg05006277	chr9	14243730	0.4039	0.7442	0.589	0.96	NFIB	84.58
cg07146380	chr15	41688875	-0.2241	0.4128	0.589	0.96	NDUFAF1	90.56
cg04198914	chr17	36106025	-0.6463	1.191	0.589	0.96	HNF1B	70.63
cg14739776	chr2	30378207	-0.4412	0.813	0.589	0.96	YPEL5	86.7
cg23017840	chr9	37576442	0.9734	1.794	0.589	0.96	FBXO10	7.16
cg10974756	chr4	25314195	-0.3291	0.6063	0.589	0.96	ZCCHC4	6.99
cg18666552	chr17	17722503	-0.3829	0.7056	0.589	0.96	SREBF1	83.9
cg23231489	chr10	62924199	-0.5488	1.011	0.589	0.96		86.18
ch.10.645342R	chr10	24771691	-0.3619	0.6669	0.589	0.96	KIAA1217	16.33
cg14987431	chr10	94455650	1.392	2.565	0.589	0.96		53.17
cg23024444	chr5	159848299	0.3644	0.6714	0.589	0.96	PTTG1	8.61
cg16234490	chr4	77138082	-0.5632	1.038	0.589	0.96		70.12
cg07748869	chr3	30343854	-0.1723	0.3174	0.589	0.96		94.19
cg18763875	chr11	67291278	-0.8022	1.478	0.589	0.96	CABP2	57.4
cg15915320	chrX	70338475	-0.3601	0.6634	0.589	0.96	MED12	3.28
cg13629270	chr20	40246346	0.1107	0.2041	0.589	0.96	CHD6	2
cg04484550	chr1	2980163	-1.792	3.302	0.589	0.96	FLJ42875	46.91
cg06534892	chr6	13615533	-0.4094	0.7544	0.589	0.96	NOL7	8.53
cg08870337	chr12	53474456	-0.9508	1.752	0.589	0.96	SPRYD3	53.93
cg27496231	chr10	104591314	0.3884	0.7156	0.589	0.96	CYP17A1	87.06
cg08012845	chr16	74484275	-0.6695	1.234	0.589	0.96	GLG1	52.28
cg15896939	chr1	156030809	0.4502	0.8296	0.589	0.96	RAB25	41.21
cg07060923	chr10	43932240	-0.157	0.2893	0.589	0.96	ZNF487	3.82
cg17552869	chr3	42244001	0.109	0.2008	0.589	0.96	TRAK1	97.04
cg00699981	chr9	138391523	0.1496	0.2757	0.589	0.96	C9orf116	4.27
cg15697374	chr2	235953034	-0.422	0.7776	0.589	0.96	SH3BP4	85.86
cg19847436	chr4	165445207	0.5881	1.084	0.589	0.96		83.02
cg15198729	chrX	100446496	1.573	2.898	0.589	0.96		21.07
ch.9.2473665R	chr9	139311799	-0.9426	1.737	0.589	0.96	PMPCA	21.85
cg14215390	chr20	34359568	-0.5419	0.9985	0.589	0.96	PHF20	53.22
cg09054339	chr3	188265293	-0.8456	1.558	0.589	0.96	LPP	84.01
cg21786233	chrX	118699375	0.1978	0.3644	0.589	0.96	CXorf56	4.46
cg00011891	chrX	153714660	0.8059	1.485	0.589	0.96	UBL4A	13.51
cg27263651	chr15	64455595	-0.1039	0.1914	0.589	0.96	PPIB	3.11
cg10545691	chr6	170071774	0.2113	0.3894	0.589	0.96	WDR27	92.21
cg16873386	chr22	38820214	-0.6095	1.123	0.589	0.96		73.19
cg00088620	chr16	73224998	-0.2198	0.405	0.589	0.96		90.98
cg24865757	chr5	41900408	-0.3512	0.6471	0.589	0.96		92.3
cg00887636	chr10	75385724	0.213	0.3926	0.589	0.96		3.46
cg06759971	chr16	85116424	-0.5938	1.094	0.589	0.96	KIAA0513	43.3
cg22084098	chr15	42066199	-0.3049	0.5618	0.589	0.96	MAPKBP1	8.29
cg23811540	chr1	11741690	0.08291	0.1528	0.589	0.96	MAD2L2	2.26
cg20567227	chr4	42416643	1.494	2.752	0.589	0.96	ATP8A1	45.13
cg10481202	chr12	49581272	-0.8966	1.652	0.589	0.96	TUBA1A	26.93
cg19825988	chr3	141146295	-0.8258	1.522	0.589	0.96	ZBTB38	66.09
cg02447229	chr6	158957221	-0.1742	0.321	0.589	0.96	TMEM181	5.46
cg21062780	chr6	887772	0.8702	1.604	0.589	0.96		39.78
cg02717046	chr12	131438788	-0.2287	0.4213	0.589	0.96	GPR133	4.02
cg02461417	chr15	100510270	-1.31	2.415	0.589	0.96		84.01
cg07617173	chr1	201641091	-0.3254	0.5997	0.589	0.96	NAV1	88.04
cg22070243	chr2	172378774	-0.5565	1.025	0.589	0.96	CYBRD1	18.29
cg16397905	chr1	29537082	-0.697	1.284	0.589	0.96	MECR	71.62
cg12073440	chr14	50526483	-0.3358	0.6189	0.589	0.96		87.44
cg26311782	chr10	712032	-0.704	1.297	0.589	0.96	DIP2C	75.47
cg17974148	chr12	101253988	-1.209	2.228	0.589	0.96	ANO4	41.64
cg06187770	chr6	85484863	1.383	2.549	0.589	0.96		24.02
cg02117924	chr21	46321585	0.4351	0.8018	0.589	0.96	ITGB2	39.16
cg27548595	chr17	18904366	-0.5294	0.9755	0.589	0.96	SLC5A10	81.9
cg11089609	chr18	43702491	0.2808	0.5175	0.589	0.96	HAUS1	93.7
cg12003230	chr21	44899139	-0.7201	1.327	0.589	0.96	C21orf84	82.54
cg19338524	chr4	1397053	-0.7405	1.365	0.589	0.96		29.47
cg17465219	chr16	75498559	-0.0584	0.1076	0.589	0.96	TMEM170A	1.64
cg18246262	chr8	9762100	0.6711	1.237	0.589	0.96	MIR124-1	6.57
cg00164335	chr22	31503579	0.3326	0.613	0.589	0.96	SELM	3.61
cg24877198	chr17	7656514	-0.2494	0.4597	0.589	0.96	RPL29P2	87.33
cg03918306	chr3	4534460	0.06004	0.1106	0.589	0.96	ITPR1	1.38
cg16606943	chr14	95660845	-0.2641	0.4868	0.589	0.96	CLMN	94.51
cg16419098	chr16	48644016	0.07474	0.1377	0.589	0.96	N4BP1	2.21
cg23502924	chr1	201470339	0.7857	1.448	0.589	0.96	CSRP1	78.09
cg10829451	chr14	62036827	-0.6196	1.142	0.589	0.96	FLJ22447	78.89
cg03339947	chr16	77623281	0.7129	1.314	0.589	0.96		66.38
cg26150966	chr17	635957	-0.05493	0.1012	0.589	0.96	FAM57A	1.22
cg23436918	chr7	16685595	-0.1659	0.3058	0.589	0.96	BZW2	3.63
cg05492193	chr13	46124959	0.6423	1.184	0.589	0.96	ERICH6B	15.23
cg21317581	chr7	155154167	0.662	1.22	0.589	0.96	BLACE	37.15
cg00260668	chr2	3329507	0.2448	0.4511	0.589	0.96	TSSC1	93.44
cg19529577	chr12	65174392	0.1751	0.3227	0.589	0.96		4.46
cg03062831	chr19	56616780	-0.7629	1.406	0.589	0.96	ZNF787	25.58
cg24681898	chr1	157070730	0.4673	0.8611	0.589	0.96	ETV3L	81.7
cg04315024	chr20	52544249	-0.4364	0.8042	0.589	0.96		77.83
cg26827058	chr5	132947004	-0.1761	0.3245	0.589	0.96	FSTL4	2.14
cg16589904	chr8	135655076	-2.07	3.814	0.589	0.96	ZFAT	45.42
cg14037945	chr19	58430978	0.3899	0.7186	0.589	0.96		92.45
cg01554383	chr8	74788931	-0.2349	0.4329	0.589	0.96	UBE2W	91.71
cg21310239	chr6	44183182	-0.2938	0.5415	0.589	0.96		90.08
cg22277930	chr8	114533816	-1.614	2.975	0.589	0.96		48.17
cg25589039	chr6	170151807	0.05951	0.1097	0.589	0.96	C6orf70	1.29
cg10041505	chr19	57149478	-0.1321	0.2434	0.589	0.96		3.01
cg04088137	chr3	194392978	-0.09317	0.1717	0.589	0.96	LSG1	1.95
cg05640731	chr10	135018226	-1.189	2.191	0.589	0.96	KNDC1	53.46
cg13704954	chr3	80239372	0.9492	1.749	0.589	0.96		38.94
cg07097493	chr21	38114946	-0.704	1.297	0.589	0.96	SIM2	84.5
cg11296946	chr12	89677055	-0.2345	0.4322	0.589	0.96		93.74
cg13156682	chr12	109932245	-0.2501	0.4609	0.589	0.96	UBE3B	94.07
cg21547982	chr3	66023480	-0.2718	0.5009	0.589	0.96	MAGI1	8.96
cg07560534	chr9	100745354	-0.1084	0.1998	0.589	0.96	ANP32B	2.4
cg03469660	chr18	21636266	1.699	3.132	0.589	0.96	TTC39C	58.64
cg03710140	chr20	5986599	0.07175	0.1322	0.589	0.96	CRLS1	1.79
cg14714867	chr10	18522735	-1.584	2.919	0.589	0.96	CACNB2	68.5
cg16374093	chr11	69931514	-0.2831	0.5218	0.589	0.96	ANO1	86.4
cg24432120	chr17	32364803	-1.183	2.181	0.589	0.96	ACCN1	90.09
cg24188073	chr4	75858269	-0.05944	0.1096	0.589	0.96	PARM1	1.5
cg20884043	chr2	130635421	-0.1571	0.2895	0.589	0.96		4.6
cg23814714	chr6	32056735	-0.94	1.732	0.589	0.96	TNXB	65.62
cg16312609	chr14	65801447	-0.6758	1.246	0.589	0.96		23.04
cg08090017	chr9	26957706	-0.2983	0.5497	0.589	0.96	IFT74	92.44
cg14107273	chr22	21271661	0.0733	0.1351	0.589	0.96	CRKL	2.08
cg14574237	chr6	29793526	1.117	2.059	0.589	0.96	HLA-G	60.27
cg12671565	chr12	1904730	0.8547	1.575	0.589	0.96	CACNA2D4	66.9
cg08099655	chr5	96143683	0.6804	1.254	0.589	0.96	ERAP1	2.32
cg11898958	chr10	102427695	-0.9863	1.818	0.589	0.96		28.92
cg01929340	chr17	10059923	-0.2508	0.4622	0.59	0.96	GAS7	91.37
cg25875110	chr10	61479236	-0.5717	1.054	0.59	0.96		21.87
cg26910867	chr11	68228179	0.08657	0.1596	0.59	0.96	SAPS3	2.39
cg10060574	chr6	30712338	-0.3579	0.6596	0.59	0.96	IER3	7.11
cg19523255	chr4	82439860	-1.008	1.857	0.59	0.96		73.08
cg18764577	chr18	7117790	-0.06058	0.1117	0.59	0.96	LAMA1	1.46
cg18280699	chr11	1278967	-1.362	2.51	0.59	0.96	MUC5B	85.17
cg06855897	chr6	16725530	-0.8653	1.595	0.59	0.96	ATXN1	72.13
cg04468671	chr12	132337407	-0.4698	0.8659	0.59	0.96		83.38
ch.4.2387433R	chr4	129608123	-0.3526	0.6499	0.59	0.96		13.5
cg03711944	chr11	47377212	0.308	0.5678	0.59	0.96	SPI1	9.95
cg14692258	chr21	35925377	-0.7683	1.416	0.59	0.96	RCAN1	79.36
cg15786497	chr3	43079564	0.6439	1.187	0.59	0.96	FAM198A	92.91
cg06329345	chr4	121844259	-0.1094	0.2016	0.59	0.96	PRDM5	2.15
cg06299328	chr8	27631773	0.2375	0.4379	0.59	0.96	ESCO2	7.24
cg10748439	chr4	103353154	0.2704	0.4984	0.59	0.96		90.4
cg14477615	chr5	175997321	-0.6175	1.138	0.59	0.96	CDHR2	27.74
cg19702088	chr3	19985031	-0.2526	0.4655	0.59	0.96		89.98
cg17662307	chr11	117339303	-0.7313	1.348	0.59	0.96	DSCAML1	44.05
cg05553019	chr5	112197197	0.0967	0.1782	0.59	0.96	SRP19	2.75
cg25483191	chr8	67050040	-0.2408	0.4438	0.59	0.96	TRIM55	91.72
cg06374325	chr4	85414486	1.972	3.634	0.59	0.96	NKX6-1	32.48
cg00009407	chr14	89290921	0.1557	0.2871	0.59	0.96	TTC8	3.37
cg24667644	chr15	41576212	0.1472	0.2713	0.59	0.96	LOC729082	4.03
cg10017843	chr16	67693452	-0.448	0.8259	0.59	0.96	PARD6A	30.83
cg05575733	chr17	708410	-0.6078	1.12	0.59	0.96	NXN	43.22
cg08061367	chr4	110791360	-1.782	3.285	0.59	0.96	LRIT3	90.97
cg17529716	chr6	31380600	-0.6378	1.176	0.59	0.96	MICA	43.1
cg16135164	chr19	43892339	-1.108	2.043	0.59	0.96	TEX101	42.38
cg15233183	chr19	16187102	-0.1505	0.2773	0.59	0.96	TPM4	3.04
cg17856382	chr3	11610711	-0.2285	0.4212	0.59	0.96	VGLL4	94.09
cg05816365	chr1	111758969	-0.4638	0.855	0.59	0.96		77.89
cg07876363	chr3	125403364	-0.6695	1.234	0.59	0.96		53.65
cg13777902	chr1	26140344	-0.2063	0.3804	0.59	0.96	SEPN1	92
cg10356277	chr4	44680152	-0.1368	0.2522	0.59	0.96	GUF1	4.37
cg10455785	chr3	13521860	0.07025	0.1295	0.59	0.96	HDAC11	1.86
cg23517074	chr21	35238658	0.8311	1.532	0.59	0.96	ITSN1	88.86
cg25139410	chr2	29204057	-0.8318	1.533	0.59	0.96	FAM179A	68.11
cg12377368	chr11	18128126	-0.7799	1.438	0.59	0.96	SAAL1	39.95
cg21565353	chr5	140044452	0.08289	0.1528	0.59	0.96	WDR55	1.73
cg03809548	chr19	38346034	0.5901	1.088	0.59	0.96	LOC100631378	5.76
cg13476800	chr7	132500307	-0.1843	0.3398	0.59	0.96	CHCHD3	92.68
cg26228241	chr14	53258283	0.07489	0.1381	0.59	0.96	GNPNAT1	1.62
cg16118534	chr11	10437572	-0.3599	0.6634	0.59	0.96	CAND1.11	84.12
cg21140290	chr3	169975155	-0.2509	0.4625	0.59	0.96	PRKCI	92.21
cg21232203	chr20	57574714	-0.6048	1.115	0.59	0.96	CTSZ	52.61
cg24668854	chr8	106702923	-1.896	3.496	0.59	0.96	ZFPM2	79
cg21305619	chr7	103528023	-1.183	2.182	0.59	0.96	RELN	37.55
cg22368624	chr6	169901913	-0.6625	1.221	0.59	0.96	WDR27	94.11
cg08744944	chr12	102490839	-0.3665	0.6757	0.59	0.96	NUP37	85.96
cg21811592	chrX	70712619	2.238	4.126	0.59	0.96	BCYRN1	19.76
cg10117016	chr1	44706098	-0.3571	0.6583	0.59	0.96	ERI3	90.4
cg27269039	chr18	71863780	-0.1199	0.221	0.59	0.96		3.64
cg13837834	chr5	180728293	-2.873	5.296	0.59	0.96		70.09
cg18973457	chr13	112320951	1.564	2.884	0.59	0.96		79.69
cg03694569	chr15	51871434	-0.1286	0.237	0.59	0.96	DMXL2	95.33
cg20564709	chr3	194993019	-0.5458	1.006	0.59	0.96	XXYLT1	75.61
cg03794617	chr17	78796999	-0.5185	0.9559	0.59	0.96	RPTOR	83.86
cg24172523	chr6	169116363	-0.7458	1.375	0.59	0.96		39.05
cg12997640	chr17	7806389	-0.2375	0.4378	0.59	0.96	CHD3	93.95
cg00530638	chr5	98108543	-0.4893	0.902	0.59	0.96	RGMB	7.36
cg15443791	chr7	124364398	-0.1837	0.3387	0.59	0.96		93.46
cg12521678	chrX	153197865	2.09	3.854	0.59	0.96	NAA10	62.66
cg07552182	chr5	89458394	0.9085	1.675	0.59	0.96		51.59
cg02844051	chr19	36004233	-1.065	1.962	0.59	0.96	DMKN	57.56
cg27275821	chr1	89144331	1.402	2.585	0.59	0.96	PKN2-AS1	50.92
cg07346648	chr1	1266657	-0.5689	1.049	0.59	0.96	TAS1R3	46.44
cg04657183	chr2	175636905	1.072	1.977	0.59	0.96		64.04
cg05962382	chr2	130345044	-1.01	1.862	0.59	0.96		51.86
cg00909847	chr2	133038927	-0.9928	1.83	0.59	0.96		71.06
cg03035746	chr2	74727286	0.2779	0.5124	0.59	0.96	LBX2	90.49
cg08256691	chr1	155881846	-0.4722	0.8705	0.59	0.96	RIT1	85.68
cg02062230	chr4	3464998	-0.4134	0.7621	0.59	0.96	DOK7	6.29
cg11894730	chr1	208556795	-0.6976	1.286	0.59	0.96		53.1
cg16008511	chr20	1299450	-0.4529	0.835	0.59	0.96	SDCBP2	86.03
cg05498539	chr10	88719848	-0.5133	0.9464	0.59	0.96	SNCG	82.9
cg20216982	chr2	240018408	-0.1657	0.3055	0.59	0.96	HDAC4	95.05
cg13917395	chr18	37645559	-0.878	1.619	0.59	0.96	LINC01477	28.75
cg00342233	chr14	58730143	-0.3003	0.5537	0.59	0.96	PSMA3	88.1
cg13842661	chr17	56352875	-0.8439	1.556	0.59	0.96	MPO	62.42
cg27606464	chr20	36793614	0.08599	0.1585	0.59	0.96	TGM2	1.91
cg20686963	chr1	19923342	0.0807	0.1488	0.59	0.96	C1orf151	2.28
cg09113046	chr6	37008627	-0.774	1.427	0.59	0.96		56.23
cg19784622	chr10	129185382	1.455	2.682	0.59	0.96	DOCK1	76.4
cg19242610	chr1	161569954	1.54	2.839	0.59	0.96	FCGR2C	65.27
cg22875533	chr1	246691300	-0.5818	1.073	0.59	0.96		40.31
cg03009463	chr7	17980271	-0.05545	0.1022	0.59	0.96	SNX13	1.35
cg13763783	chr10	95517562	-1.286	2.371	0.59	0.96	LGI1	35.13
cg05389731	chr16	75286915	-0.6507	1.2	0.59	0.96	BCAR1	65.04
cg10965494	chr18	13796878	-0.4138	0.7629	0.59	0.96		15.44
cg00356208	chr16	55167581	-0.4538	0.8366	0.59	0.96		22.86
cg08134863	chr16	89390968	-0.2742	0.5055	0.59	0.96	ANKRD11	91.48
cg12225555	chr6	150157421	-0.1961	0.3616	0.59	0.96	LRP11	95.1
cg09556632	chr1	40839764	0.08931	0.1647	0.59	0.96	SMAP2	2.43
cg21288729	chr13	41239152	-0.06449	0.1189	0.59	0.96	FOXO1	1.57
cg00436476	chr6	26240505	0.06917	0.1275	0.59	0.96	HIST1H4F	1.97
cg16875092	chr1	196286926	-0.447	0.8242	0.59	0.96	KCNT2	10.18
cg12042689	chr10	133372833	-0.5245	0.967	0.59	0.96		30.7
cg08485077	chr18	76279359	-1.371	2.527	0.59	0.96		56.74
cg17746846	chr5	133776505	-0.4124	0.7603	0.59	0.96		86.07
cg07503656	chr18	20012721	-1.158	2.136	0.59	0.96		39.31
cg01797612	chr5	64921640	0.9731	1.794	0.59	0.96	TRIM23	21.7
cg20623052	chr11	65419955	-0.209	0.3853	0.59	0.96		4.69
cg04958124	chr7	148823862	-0.05977	0.1102	0.59	0.96	ZNF398	1.73
cg03920764	chr10	7567923	0.418	0.7707	0.59	0.96		13.38
cg09157272	chr15	72460750	-0.3429	0.6322	0.59	0.96	GRAMD2	6.91
cg00090534	chr2	239255791	-0.209	0.3854	0.59	0.96	TRAF3IP1	93.35
cg18072285	chr5	95808995	-0.3005	0.5541	0.59	0.96	LOC101929710	5.36
cg20266372	chr20	50792674	-0.5442	1.003	0.59	0.96	ZFP64	63.27
cg20297017	chr2	217664798	0.4248	0.7832	0.59	0.96		87.08
cg02944108	chr5	103124181	0.9875	1.821	0.59	0.96		30.42
cg06525798	chr6	167654977	-1.18	2.177	0.59	0.96		66.68
cg22546859	chr19	39390528	-0.235	0.4333	0.59	0.96	SIRT2	4.87
cg00607036	chrX	119005506	-0.4251	0.7839	0.59	0.96	NDUFA1	14.09
cg13137285	chr10	112586826	-0.2941	0.5423	0.59	0.96	RBM20	90.83
cg20735824	chr11	126871416	-1.809	3.335	0.59	0.96	KIRREL3	41.53
cg19736040	chr19	451261	0.8587	1.583	0.59	0.96	SHC2	83.82
cg10150151	chr9	112174317	-0.5685	1.048	0.59	0.96	PTPN3	68.3
cg01096789	chr14	73526140	-0.1433	0.2642	0.59	0.96	RBM25	3.72
cg26222613	chr4	159960676	0.543	1.001	0.59	0.96		80.83
cg08518792	chr20	8504581	-1.292	2.382	0.59	0.96	PLCB1	80.93
cg21235251	chr17	33569488	-0.1136	0.2095	0.59	0.96	SLFN5	2.97
cg10332422	chr13	114292552	0.1981	0.3654	0.59	0.96	TFDP1	94.25
cg14430286	chr7	36330872	-0.2213	0.408	0.59	0.96	EEPD1	95.41
cg13346174	chr16	13262565	-0.6567	1.211	0.59	0.96	SHISA9	30.37
cg24528578	chr12	101988042	0.6197	1.143	0.59	0.96	MYBPC1	80.76
cg01973552	chr13	115044379	0.1714	0.316	0.59	0.96		94.37
cg14480831	chr14	102966807	-0.503	0.9275	0.59	0.96	TECPR2	82.75
cg16583923	chr19	12985755	0.634	1.169	0.59	0.96	MAST1	79.91
cg26541516	chr1	1051657	-0.1613	0.2974	0.59	0.96	C1orf159	3.69
cg25554744	chr7	150102660	-0.1146	0.2114	0.59	0.96	LOC728743	3.16
cg15637912	chr6	170557757	-0.6278	1.158	0.59	0.96		65.04
cg05381578	chr4	152595994	0.4407	0.8126	0.59	0.96	GATB	12.42
cg07950307	chr7	111926461	-0.2612	0.4816	0.59	0.96	ZNF277	91.64
cg17105290	chr20	34824650	0.08715	0.1607	0.59	0.96	C20orf4	2.68
cg14837800	chr2	211035526	-0.2367	0.4365	0.59	0.96	C2orf67	7.29
cg18825212	chr5	5283729	-1.33	2.453	0.59	0.96	ADAMTS16	75.21
cg06846186	chr1	109205474	-0.182	0.3355	0.59	0.96	C1orf59	92.29
cg00580256	chr15	83795392	-0.3818	0.7041	0.59	0.96	TM6SF1	87
cg05613254	chr2	237993279	-0.3108	0.5731	0.59	0.96	COPS8	89.66
cg08241528	chr4	26301501	-0.257	0.474	0.59	0.96		91.27
cg20762310	chr6	33239260	-0.1462	0.2697	0.59	0.96	VPS52	3.2
cg24489561	chr5	167379259	-0.3118	0.5751	0.59	0.96	TENM2	89.86
cg14619486	chr10	13680653	-0.2417	0.4456	0.59	0.96		90.31
cg07461772	chr16	68482809	0.07784	0.1435	0.59	0.96	SMPD3	1.78
cg20366545	chr9	124438425	-0.6958	1.283	0.59	0.96	DAB2IP	45.17
cg06756164	chr1	109490978	-0.6085	1.122	0.59	0.96	CLCC1	75.64
cg02014809	chr22	20861768	0.08693	0.1603	0.59	0.96	MED15	2.09
cg04083678	chr1	44789342	-0.1944	0.3585	0.59	0.96	ERI3	92.58
cg02213234	chr16	72034457	0.8627	1.591	0.59	0.96	PKD1L3	57.31
cg18007122	chr3	155422457	-0.3286	0.6059	0.59	0.96	PLCH1	87.56
cg11469866	chrX	84258483	-0.427	0.7875	0.59	0.96	APOOL	10.08
cg24922884	chr6	100250342	1.184	2.183	0.59	0.96		48.11
cg10243684	chr6	142393383	-0.6196	1.143	0.59	0.96		37.08
cg24870662	chr19	16179321	-0.5434	1.002	0.59	0.96	TPM4	67.64
cg20354880	chr10	79006906	-0.6257	1.154	0.59	0.96	KCNMA1	61.37
cg02094283	chr11	114165695	-0.8468	1.562	0.59	0.96	NNMT	18.19
cg17338208	chr7	93520024	0.06269	0.1156	0.59	0.96	TFPI2	1.6
cg15709587	chr21	35896737	0.4798	0.8848	0.59	0.96	RCAN1	80.45
cg22678666	chr2	82367306	0.7043	1.299	0.59	0.96		33.22
cg24124330	chr7	1914523	-0.3262	0.6015	0.59	0.96	MAD1L1	90.81
cg14667166	chr11	117749136	-0.7456	1.375	0.59	0.96	FXYD6	52.12
cg03290683	chr2	101364000	-0.3343	0.6165	0.59	0.96		89.38
cg20045492	chr10	46992909	-1.453	2.681	0.59	0.96	GPRIN2	13.65
cg03747193	chr20	18952569	-0.9313	1.717	0.59	0.96		76.49
cg24543400	chr2	12857652	-0.1872	0.3452	0.59	0.96	TRIB2	2.96
cg09956859	chr10	101293089	-0.1665	0.3071	0.59	0.96	NKX2-3	4.44
cg00948897	chr7	8474145	-1.887	3.48	0.59	0.96	NXPH1	30.54
cg18795043	chr14	90100590	0.1868	0.3445	0.59	0.96		93.84
cg17085825	chr18	20941285	-0.4743	0.8748	0.59	0.96	TMEM241	86.02
cg21998046	chr4	90219352	-0.6707	1.237	0.59	0.96	GPRIN3	26.67
cg25004833	chr1	152008993	-0.1867	0.3443	0.59	0.96	S100A11	5.4
cg05801573	chrX	142722740	1.55	2.859	0.59	0.96	SLITRK4	27.2
cg16901969	chr7	44195941	-0.4594	0.8473	0.59	0.96	GCK	86.13
cg14108875	chr1	174911948	0.7385	1.362	0.59	0.96	LOC101928696	59.93
cg05992347	chr16	33964783	1.274	2.35	0.59	0.96	MIR1826	56.25
cg17909890	chr9	22447694	1.083	1.998	0.59	0.96	DMRTA1	34.22
cg21056684	chr14	21549752	-0.3483	0.6424	0.59	0.96	FLJ10357	87.47
cg12550412	chr1	227730308	0.09205	0.1698	0.59	0.96		2.49
cg10468702	chr19	14585209	0.9713	1.791	0.59	0.96	PTGER1	46.74
cg15478860	chr18	13982466	-0.7436	1.371	0.59	0.96		25.72
cg17141180	chr11	6625201	0.1527	0.2816	0.59	0.96	ILK	3.17
cg06845858	chr4	123843430	-0.1856	0.3423	0.59	0.96	NUDT6	4.22
cg10024762	chr4	1764514	2.525	4.657	0.59	0.96		60.76
cg24611351	chr2	71228551	-0.3721	0.6863	0.59	0.96		8.92
cg24944075	chrX	78426100	-0.8024	1.48	0.59	0.96	GPR174	24.43
cg23670190	chr8	21898951	-0.7703	1.421	0.59	0.96	FGF17	46.4
cg09356946	chr9	129962613	-0.3206	0.5912	0.59	0.96	RALGPS1	91.08
cg03902515	chr1	239414881	2.164	3.991	0.59	0.96		48.43
cg05263743	chr2	161263709	-1.237	2.282	0.59	0.96	RBMS1	21.82
cg27214378	chr11	78938084	-0.5011	0.9243	0.59	0.96	ODZ4	74
cg06195279	chr10	94003113	0.8261	1.524	0.59	0.96	CPEB3	16.98
cg10173240	chr14	90849342	-0.3201	0.5904	0.59	0.96		9.37
cg04753078	chr6	32063619	0.7481	1.38	0.59	0.96	TNXB	49.8
cg00785346	chr7	103983145	-0.9925	1.831	0.59	0.96	LHFPL3	17.06
cg11718317	chr11	126873689	0.6751	1.245	0.59	0.96		16.37
cg17252960	chr6	19837350	-1.607	2.965	0.59	0.96	ID4	7.35
cg05257315	chr1	167791511	-0.4342	0.8009	0.59	0.96	ADCY10	32.62
cg15978368	chr11	73587728	-0.06224	0.1148	0.59	0.96	COA4	1.72
cg11583963	chr19	53193912	-0.06304	0.1163	0.59	0.96	ZNF83	1.59
cg22787151	chr7	155985827	-0.8346	1.539	0.59	0.96		85.29
cg24332319	chr1	12122041	-0.7782	1.435	0.59	0.96	TNFRSF8	64.57
cg23250405	chr4	77380623	0.4579	0.8446	0.59	0.96	SHROOM3	12.48
cg26227248	chr3	71511884	-0.4713	0.8693	0.59	0.96	FOXP1	87.92
cg08408578	chr15	92076112	1.244	2.294	0.59	0.96		43.59
cg02995710	chr3	71805022	-0.378	0.6971	0.59	0.96	EIF4E3	87.05
cg15548741	chr17	19376807	-0.3299	0.6084	0.59	0.96		89.52
cg11804381	chr22	36662414	-0.2094	0.3862	0.59	0.96	APOL1	91.64
cg17323179	chr1	52747420	-0.684	1.262	0.59	0.96	ZFYVE9	42.34
cg10763483	chr13	31479935	-0.5784	1.067	0.59	0.96	C13orf33	29.03
cg27131579	chr6	125404057	-0.9594	1.77	0.59	0.96	RNF217	44.35
cg23932378	chr20	49131298	-0.2609	0.4813	0.59	0.96	PTPN1	91.47
cg12520054	chr10	112484740	-0.5799	1.07	0.59	0.96	RBM20	65.55
cg04624066	chr12	130621538	-0.4357	0.8037	0.59	0.96		37.53
cg14421490	chr14	81687491	0.05612	0.1035	0.59	0.96	GTF2A1	1.14
cg04061506	chr2	48137261	0.8059	1.487	0.59	0.96		70.81
cg02698332	chr5	131323632	-0.3602	0.6643	0.59	0.96	ACSL6	86.81
cg17181119	chr12	66591119	0.6141	1.133	0.59	0.96	IRAK3	77.76
cg22043472	chr10	108923787	-1.504	2.774	0.59	0.96	SORCS1	32.14
cg03007601	chr20	45023146	-0.187	0.3449	0.59	0.96	ELMO2	95.07
cg20383686	chr1	6052612	-0.7693	1.419	0.59	0.96	NPHP4	6.9
cg25532751	chr17	80137254	-0.1971	0.3635	0.59	0.96	CCDC57	94.15
cg05852409	chr20	30822553	-0.3855	0.711	0.59	0.96	POFUT1	81.56
cg10492962	chr16	56435712	0.6751	1.245	0.59	0.96	AMFR	68.04
cg06738047	chr5	135356442	-0.7104	1.31	0.59	0.96		71.66
cg12165354	chrX	47004660	-0.2855	0.5266	0.59	0.96	NDUFB11	2.68
cg03803873	chr1	28562511	-0.1924	0.3548	0.59	0.96	ATPIF1	2.8
cg15722319	chr15	74567374	-0.6786	1.252	0.59	0.96	CCDC33	49.49
cg23718462	chr13	25621118	0.2494	0.4601	0.59	0.96		4.58
cg19063196	chr18	13417004	1.242	2.291	0.59	0.96	LDLRAD4	77.4
cg13523014	chr19	8618073	1.469	2.71	0.59	0.96	MYO1F	45.29
cg03076824	chr19	37862220	-0.1937	0.3573	0.59	0.96	ZNF527	3.97
cg17940673	chr1	100731786	-0.06004	0.1108	0.59	0.96	RTCD1	1.54
cg23963252	chr3	40919573	-0.5765	1.063	0.59	0.96		74.6
cg15145868	chr4	186125755	-0.6989	1.289	0.59	0.96	CFAP97	51.22
cg18959161	chr2	168725535	-1.014	1.871	0.59	0.96	B3GALT1	84.19
cg00290758	chr10	121171859	0.5548	1.023	0.59	0.96	GRK5	54.51
cg25573644	chr1	178245008	-0.4632	0.8545	0.59	0.96	RASAL2	82.9
cg14683699	chr6	112194443	-0.06416	0.1184	0.59	0.96	FYN	1.58
cg03591917	chr3	197476477	-0.1892	0.349	0.59	0.96	FYTTD1	4.45
cg11540997	chr15	45407818	-0.7361	1.358	0.59	0.96	DUOX2	53.88
cg12822010	chr8	141345323	0.225	0.415	0.59	0.96	TRAPPC9	95.13
cg25631853	chr19	40725336	0.7332	1.352	0.59	0.96	TTC9B	24.16
cg12799790	chr10	54071134	-0.7435	1.372	0.59	0.96		16.05
cg00421173	chr4	140603682	0.705	1.3	0.59	0.96	MGST2	78
cg11016221	chr9	132505647	3.015	5.562	0.59	0.96	PTGES	70.52
cg06063569	chr17	12922754	-0.7412	1.367	0.59	0.96	ELAC2	80.62
cg14287814	chr15	63700045	0.916	1.69	0.59	0.96	LOC102723344	37.49
cg21334654	chr2	178128211	-0.1203	0.2219	0.59	0.96	NFE2L2	2.74
cg00214171	chr17	73642991	-0.5006	0.9236	0.59	0.96	RECQL5	75.44
cg04115551	chr21	43932903	-0.287	0.5295	0.59	0.96	SLC37A1	93.27
cg10138882	chr9	89254828	-0.4707	0.8683	0.59	0.96		46.05
cg00705613	chr12	132661528	-1.459	2.692	0.59	0.96		50.66
cg15856489	chr17	71687903	-1.255	2.315	0.59	0.96		49.9
cg20442994	chr2	25143872	-0.3138	0.579	0.59	0.96		5.84
cg08284993	chr16	89382370	-0.3436	0.6338	0.59	0.96	ANKRD11	89.16
cg20861822	chr20	30406707	-0.5127	0.9457	0.59	0.96	MYLK2	73.11
cg04070450	chr13	48300875	0.69	1.273	0.59	0.96		31.74
cg20393596	chr20	35034930	-0.4555	0.8402	0.59	0.96	DLGAP4	31.82
cg07571519	chr10	73472315	0.323	0.5958	0.59	0.96	C10orf105	80.96
cg03650713	chr1	16501734	-0.376	0.6937	0.59	0.96		83.13
cg03186004	chr1	6480288	0.222	0.4095	0.59	0.96	HES2	6.57
cg16409532	chr5	148438279	-0.9811	1.81	0.59	0.96	SH3TC2	89.86
cg03147907	chr3	62926690	-1.455	2.684	0.59	0.96		43.13
cg26926986	chr14	66975053	-0.07239	0.1336	0.59	0.96	GPHN	1.98
cg09203328	chr17	9861261	-0.9384	1.731	0.59	0.96	GAS7	74.43
cg12655338	chr2	74776131	-0.05591	0.1031	0.59	0.96	DOK1	1.43
cg08246023	chr4	28404473	1.15	2.122	0.59	0.96		90.11
cg05649906	chr5	14283950	-0.6434	1.187	0.59	0.96	TRIO	50.79
cg21078963	chr6	163755165	-0.833	1.537	0.59	0.96		66.75
cg18129621	chr22	29875991	-0.6514	1.202	0.59	0.96	NEFH	6.45
cg06691676	chr2	31953275	0.6267	1.156	0.59	0.96		25.15
cg21335187	chr2	88990994	-0.1108	0.2045	0.59	0.96	RPIA	2.43
cg00384210	chr12	126168486	0.103	0.19	0.59	0.96		3.22
cg23126152	chr12	109221407	-0.7284	1.344	0.59	0.96	SSH1	58.79
cg16180010	chr22	51066863	-0.2333	0.4305	0.59	0.96	ARSA	5.99
cg05053343	chr1	11832046	-0.6661	1.229	0.59	0.96	C1orf167	80.4
cg00496170	chr14	67826880	-0.1474	0.272	0.59	0.96	EIF2S1	3.04
cg25622896	chr11	75920233	0.07962	0.1469	0.59	0.96		1.63
cg09842404	chr17	16556992	0.1052	0.1942	0.59	0.96	ZNF624	3.81
cg00208024	chr3	128332741	-0.1413	0.2606	0.59	0.96		95.34
cg14761541	chr15	68053464	-0.5491	1.013	0.59	0.96	MAP2K5	66.84
cg23340350	chr5	72529100	-0.8047	1.485	0.59	0.96		70.95
cg19013620	chr14	90756653	0.07439	0.1372	0.59	0.96	C14orf102	97.75
cg13300744	chr12	111536664	-0.8143	1.502	0.59	0.96	CUX2	60.48
cg08502239	chr17	9808122	-2.368	4.369	0.59	0.96	RCVRN	65.54
cg22300677	chr9	123152976	-0.4393	0.8105	0.59	0.96	CDK5RAP2	30.03
cg13883984	chr15	83621779	-0.2607	0.4809	0.59	0.96	HOMER2	10.02
cg14550752	chr6	2177322	-0.2103	0.388	0.59	0.96	GMDS	93.64
cg18563140	chr8	17593012	0.7185	1.326	0.59	0.96	MTUS1	34.68
cg11642211	chr18	47899214	-0.4336	0.8	0.59	0.96		70.16
cg06174247	chrX	16871023	-0.4107	0.7577	0.59	0.96	RBBP7	84.62
cg17961892	chr6	30069296	-0.8522	1.572	0.59	0.96		11.19
cg26738980	chr6	13365826	0.2793	0.5153	0.59	0.96	GFOD1	93.73
cg20847471	chr19	17905797	-3.143	5.798	0.59	0.96	B3GNT3	27.33
cg05730996	chr16	11351330	0.2443	0.4507	0.59	0.96	SOCS1	4.16
cg16797003	chr2	241155799	-0.3056	0.5639	0.59	0.96		92.12
cg06838283	chr5	111090142	-1.05	1.937	0.59	0.96	C5orf13	38.17
cg03486383	chr16	87865062	-0.291	0.5369	0.59	0.96	SLC7A5	91.94
cg07120972	chr7	145150123	-1.831	3.378	0.59	0.96		60.03
cg07186599	chr9	38069328	0.07998	0.1476	0.59	0.96	SHB	2.48
cg14025666	chr6	31937382	0.1063	0.1962	0.59	0.96	SKIV2L	98.17
cg23560648	chr4	93225657	-1.971	3.637	0.59	0.96	GRID2	71.79
cg15894683	chr20	56805751	1.702	3.141	0.59	0.96		76.32
cg06093039	chr12	131527216	-1.008	1.861	0.59	0.96	GPR133	87.4
cg12155239	chr12	133272487	0.2593	0.4784	0.59	0.96	PXMP2	91.84
cg08942875	chr4	48908902	-0.6942	1.281	0.59	0.96	OCIAD2	61.11
cg21451117	chr2	103909117	0.9882	1.823	0.59	0.96		46.06
cg14986420	chrX	67718299	0.3137	0.5789	0.59	0.96	YIPF6	6.16
cg06576484	chr7	92382242	-0.1653	0.3051	0.59	0.96	CDK6	93.73
cg18762500	chr6	67658480	0.5649	1.042	0.59	0.96		20.96
cg06587356	chr6	48109495	-0.8336	1.538	0.59	0.96		61.05
cg00932092	chr1	87299780	-0.4941	0.9117	0.59	0.96		86.5
cg19672644	chr10	102743810	-0.4123	0.7608	0.59	0.96	SEMA4G	81.28
cg08746817	chr1	38590956	0.2563	0.4729	0.59	0.96		91.09
cg12398117	chr5	76474556	-0.1535	0.2832	0.59	0.96		95.28
cg07719583	chr19	9420631	0.1779	0.3283	0.59	0.96		3.93
cg13918324	chr4	189022466	-0.5072	0.9359	0.59	0.96	TRIML2	76.78
cg06086073	chr6	28549832	-0.1674	0.309	0.59	0.96	SCAND3	94.27
cg14772398	chr7	103848672	0.0903	0.1666	0.59	0.96	ORC5	3.11
cg26060748	chr3	16121327	-0.5726	1.057	0.59	0.96		93.12
cg13274077	chr2	121334614	0.885	1.633	0.59	0.96		8.09
cg09192942	chr16	75682004	0.1358	0.2506	0.59	0.96	KARS	2.71
cg13039343	chr1	55419212	0.7037	1.298	0.59	0.96		52.07
cg00698021	chr2	126502719	-1.089	2.01	0.59	0.96		42.43
cg21739707	chr2	84249948	-0.92	1.698	0.59	0.96		17.02
cg14578467	chr13	40501327	0.9019	1.664	0.59	0.96		74.67
cg09073308	chr5	65808717	-0.3955	0.7297	0.59	0.96	LOC101928769	87.38
cg12560927	chr1	168130824	-0.7236	1.335	0.59	0.96		47.53
cg02807008	chr19	1910258	0.3506	0.647	0.59	0.96	ADAT3	90.36
cg19559506	chr10	16587199	-0.2626	0.4847	0.59	0.96		5.7
cg16649326	chr7	151091876	-0.6876	1.269	0.59	0.96	WDR86	77
cg10013971	chr19	17436863	-0.4314	0.7961	0.59	0.96	ANO8	32.12
cg06031268	chr6	2770510	0.3797	0.7006	0.59	0.96	WRNIP1	79.75
cg26996178	chr17	3853876	-0.47	0.8673	0.59	0.96	ATP2A3	81.29
cg23717384	chr1	214445065	-0.1823	0.3365	0.59	0.96		5.68
cg02808051	chr2	166151574	-1.127	2.079	0.59	0.96	SCN2A	67.77
cg13277832	chr4	117413101	-0.6269	1.157	0.59	0.96		84.62
cg12743115	chr1	178995861	-0.1076	0.1986	0.59	0.96	FAM20B	2.91
cg13138952	chr17	236013	-0.06585	0.1215	0.59	0.96		1.78
cg14256699	chr17	41836026	-0.5347	0.9867	0.59	0.96	SOST	83.41
cg16448620	chr2	85109001	0.0683	0.126	0.59	0.96	C2orf89	1.84
cg09962601	chr8	37299660	-1.216	2.245	0.59	0.96	LINC01605	54.08
cg20194595	chr22	39640441	-0.2843	0.5246	0.59	0.96	PDGFB	5.31
cg10065839	chr21	45384362	-0.1934	0.3569	0.59	0.96	AGPAT3	93.26
cg17110006	chr1	178007364	-2.298	4.24	0.59	0.96		22.16
cg02573613	chrX	48814806	-0.6452	1.191	0.59	0.96	OTUD5	17.71
cg25777748	chr20	55626400	0.5131	0.9469	0.59	0.96		74.05
cg21282549	chr19	51925128	0.5481	1.012	0.59	0.96		6.81
cg05120501	chr22	30165841	-0.7083	1.307	0.59	0.96	UCRC	50.14
cg12333160	chr10	135040091	0.9817	1.812	0.59	0.96		14.79
cg17574803	chr1	225750000	0.2009	0.3708	0.59	0.96	ENAH	93.79
cg02537394	chr22	50554096	0.9126	1.684	0.59	0.96	MOV10L1	87.51
cg01273393	chr1	159996368	0.5707	1.053	0.59	0.96		79.37
cg13965328	chr20	2539876	-1.081	1.995	0.59	0.96	TMC2	36.81
cg01130974	chr16	85119571	-0.2823	0.521	0.59	0.96	KIAA0513	93.1
cg17451334	chr1	208293893	-0.2491	0.4597	0.59	0.96	PLXNA2	93.69
cg20093992	chr11	63752267	-0.3428	0.6327	0.59	0.96	OTUB1	88.67
cg02167732	chr14	81687645	0.06872	0.1268	0.59	0.96	GTF2A1	1.47
cg10029004	chr1	58672744	-1.459	2.693	0.59	0.96	DAB1	62
cg08565469	chr19	2291389	-0.5551	1.025	0.59	0.96	LINGO3	19.09
cg25507508	chr2	59661318	-0.7687	1.419	0.59	0.96		24.93
cg00684823	chr1	30311770	1.243	2.294	0.59	0.96		25.87
cg11544614	chr1	32794717	-0.3233	0.5967	0.59	0.96	HDAC1	89.3
cg02021580	chr12	95015194	-0.4971	0.9174	0.59	0.96	TMCC3	33.7
cg22664550	chr6	53410073	-0.06889	0.1272	0.59	0.96	GCLC	2.17
cg02113446	chr6	167508537	0.601	1.109	0.59	0.96		86.62
cg02820530	chr20	24786905	-0.323	0.5962	0.59	0.96		92.5
cg15570296	chr1	12079437	0.07077	0.1306	0.59	0.96	MIIP	2.07
cg00137016	chr19	52675231	-0.6125	1.131	0.59	0.96	ZNF836	33.84
cg26087977	chr1	56446329	-0.7779	1.436	0.59	0.96		29.17
cg18503856	chr5	98104063	0.1305	0.2409	0.59	0.96	RGMB	2.68
cg15731669	chr13	52733586	-0.05783	0.1067	0.59	0.96	NEK3	1.68
cg13943217	chr9	133542125	-1.004	1.852	0.59	0.96	PRDM12	8.81
cg04512993	chr6	18020644	0.4121	0.7606	0.59	0.96		90.37
cg20029652	chr6	28249545	-0.1132	0.2089	0.59	0.96	PGBD1	2.9
cg24789846	chr18	3213629	-0.7657	1.413	0.59	0.96	MYOM1	34.6
cg06023345	chr8	127568650	-0.7595	1.402	0.59	0.96	FAM84B	45.37
cg03577347	chr13	45202681	-0.9511	1.756	0.59	0.96		78.38
cg16851155	chr3	153160436	0.6021	1.111	0.59	0.96		28.09
cg18539160	chr17	40234186	-0.3131	0.5779	0.59	0.96		90.83
cg13719412	chr10	134019615	-0.7709	1.423	0.59	0.96		48.25
cg06935666	chr17	78073356	-0.5185	0.957	0.59	0.96	CCDC40	84.1
cg02302795	chr1	246140350	0.5385	0.994	0.59	0.96	SMYD3	85.51
cg25854303	chr3	63264142	-1.211	2.235	0.59	0.96	SYNPR	41.38
cg00266002	chr2	5952475	2.129	3.929	0.59	0.96		49.82
cg04224235	chr12	101752292	0.2765	0.5103	0.59	0.96	UTP20	92.48
cg27262778	chr21	43557248	-1.004	1.853	0.59	0.96	UMODL1	58.96
cg03766823	chr1	28099550	-0.1037	0.1914	0.59	0.96	STX12	2.75
cg00976594	chr14	91557238	-0.6074	1.121	0.59	0.96		81.96
cg07785757	chr6	1504325	-0.8856	1.635	0.59	0.96		49.91
cg13601797	chr17	65333281	-0.8025	1.481	0.59	0.96		80.73
cg12391279	chr10	121772411	-0.5397	0.9963	0.59	0.96		37.53
cg01695892	chr1	17765394	-0.09941	0.1835	0.59	0.96	RCC2	2.52
cg15238013	chr1	51931851	0.3557	0.6566	0.59	0.96	EPS15	88.02
cg06096208	chr3	186464151	-0.8544	1.577	0.59	0.96		62.09
cg03608583	chr2	232761931	-0.285	0.5261	0.59	0.96		89.12
cg05211868	chr4	184718046	1.121	2.068	0.59	0.96		34.52
cg19022006	chr18	61143945	-0.7578	1.399	0.59	0.96	SERPINB5	26.33
cg00718039	chr8	8681339	-0.2532	0.4673	0.59	0.96	MFHAS1	91.04
cg00348763	chr19	40696613	-0.1597	0.2948	0.59	0.96	MAP3K10	3.69
cg18625207	chr15	82484798	-0.2193	0.4047	0.59	0.96	EFTUD1	92.03
cg08787030	chr5	97803704	-1.534	2.831	0.59	0.96		47.78
cg01720228	chr17	4486934	-0.6889	1.272	0.59	0.96	SMTNL2	78.14
cg00011346	chr2	213403859	-0.212	0.3914	0.59	0.96	ERBB4	5.82
cg17651942	chrX	104465788	0.5812	1.073	0.59	0.96	IL1RAPL2	79.54
cg27521049	chr16	56423217	-0.226	0.4172	0.59	0.96	AMFR	94.12
cg02500259	chr12	19469424	-0.4654	0.859	0.59	0.96	PLEKHA5	83.97
cg15956635	chr3	123831798	-0.8599	1.587	0.59	0.96	KALRN	56.62
cg16083711	chr12	14109211	1.506	2.779	0.59	0.96	GRIN2B	32.71
cg06305175	chr2	228337254	0.05755	0.1062	0.59	0.96	AGFG1	1.27
cg07876733	chr19	38909239	-0.5656	1.044	0.59	0.96	RASGRP4	56.63
cg15239096	chr5	138289138	-0.5342	0.9861	0.59	0.96	SIL1	61.49
cg10681590	chr5	7519574	-0.736	1.359	0.59	0.96	ADCY2	51.8
cg21397480	chr6	15246396	-0.1341	0.2476	0.59	0.96	JARID2	2.93
cg13671601	chr22	31218741	-0.7847	1.449	0.59	0.96	OSBP2	13.91
cg15390122	chr6	152130188	-0.4594	0.848	0.59	0.96	ESR1	13.51
cg18077244	chr16	1821694	-0.1686	0.3112	0.59	0.96	NME3	4.14
cg20795357	chr7	5659469	0.2063	0.3808	0.59	0.96		93.98
cg08497917	chr4	101880285	-0.6285	1.16	0.59	0.96		41.9
cg03003858	chr8	128747873	0.08481	0.1566	0.59	0.96	MYC	1.72
cg05221860	chr11	65631202	1.375	2.538	0.59	0.96	MUS81	86.78
cg09138627	chr2	233562476	-0.08573	0.1583	0.59	0.96	GIGYF2	2.23
cg03573168	chr7	155897808	-0.4565	0.8427	0.59	0.96		25.61
cg03143681	chr4	66536155	-0.7522	1.389	0.59	0.96	EPHA5	3.98
cg05712295	chr4	1235781	-0.5557	1.026	0.59	0.96	CTBP1	79.65
cg13064658	chr1	212003989	0.2516	0.4645	0.59	0.96	LPGAT1	5.36
cg10998928	chr17	43605	-1.02	1.883	0.59	0.96		50.59
cg09890870	chr17	29773469	-0.3127	0.5773	0.59	0.96	RAB11FIP4	91.96
cg25789720	chr12	4555262	-0.5323	0.9826	0.59	0.96	FGF6	36.2
cg13082120	chr6	33257050	-0.3643	0.6726	0.59	0.96	WDR46	10.46
cg22783358	chr1	3528060	-0.1613	0.2979	0.59	0.96	MEGF6	3.89
cg27515681	chr15	66797164	-0.1315	0.2428	0.59	0.96	ZWILCH	3.69
cg05646407	chr18	77153721	-0.2109	0.3893	0.59	0.96		2.89
cg01304278	chr14	96001998	0.3273	0.6042	0.59	0.96	GLRX5	3.79
cg20977992	chr3	13461859	0.07434	0.1372	0.59	0.96	NUP210	1.89
cg13829077	chrX	39924051	-0.3545	0.6544	0.59	0.96	BCOR	80.33
cg03392605	chr2	230656710	-0.1995	0.3683	0.59	0.96	TRIP12	94.46
cg23203730	chr7	1950707	-0.2671	0.493	0.59	0.96	MAD1L1	91.84
cg11265106	chr8	93526766	-1.201	2.218	0.59	0.96		46.79
cg15383875	chr19	45196293	-0.409	0.755	0.59	0.96		89.65
cg09504570	chr8	8493391	-0.8824	1.629	0.59	0.96		49.17
cg00931957	chr1	95977448	1.58	2.917	0.59	0.96		51.65
cg10831427	chr2	65594760	-0.3948	0.7289	0.59	0.96	SPRED2	20.39
cg13419700	chr3	53926284	-0.1206	0.2227	0.59	0.96	SELK	2.76
cg23791672	chr11	83167314	-0.5656	1.044	0.59	0.96	DLG2	79.25
cg16960292	chr7	50663419	-0.771	1.423	0.59	0.96	GRB10	51.13
cg08315277	chr22	46659398	-0.2581	0.4765	0.59	0.96	PKDREJ	92.43
cg09962985	chr11	71266686	-0.3652	0.6743	0.59	0.96		87.4
cg05285291	chr10	102905953	-0.9579	1.768	0.59	0.96		28.35
cg26378453	chr18	8706260	0.08218	0.1517	0.59	0.96		2.49
cg16754082	chr6	28888687	-0.1727	0.3189	0.59	0.96	TRIM27	94.41
cg01852543	chr19	56104970	-0.4228	0.7805	0.59	0.96	FIZ1	83.26
cg00105102	chr1	156217178	0.7595	1.402	0.59	0.96	PAQR6	29.73
cg13248115	chr11	119294414	-0.5131	0.9472	0.59	0.96	THY1	27.66
cg26714238	chr3	32490966	-0.3855	0.7117	0.59	0.96	CMTM7	89.5
cg00740474	chr14	105760759	-0.5194	0.959	0.59	0.96	BRF1	77.11
cg03127104	chr6	29599250	-1.006	1.858	0.59	0.96	GABBR1	21.05
cg11244372	chr4	48331345	-0.5465	1.009	0.59	0.96		82.89
cg06570447	chr3	194097221	-0.8492	1.568	0.59	0.96		53.72
cg01305981	chr5	135266673	-1.545	2.852	0.59	0.96	FBXL21	36.36
cg23243924	chr15	57572045	-0.1796	0.3315	0.59	0.96	TCF12	94.53
cg03203785	chr19	52511571	0.08195	0.1513	0.59	0.96	ZNF615	2
cg21843114	chr4	26334859	0.598	1.104	0.59	0.96	RBPJ	50.03
cg04148191	chr7	31124941	-0.4963	0.9164	0.59	0.96	ADCYAP1R1	89.66
cg05451884	chr9	139249166	-0.5776	1.066	0.59	0.96	GPSM1	34.27
cg19432644	chr1	156165820	-0.5405	0.998	0.59	0.96	SLC25A44	59.68
cg15730793	chr2	128411018	-0.4668	0.8619	0.59	0.96	LIMS2	81.12
cg13621727	chr11	35235930	0.1655	0.3056	0.59	0.96	CD44	93.9
cg15279950	chr20	36531412	0.2198	0.4058	0.59	0.96	VSTM2L	5.93
cg20829404	chr20	61448319	-0.7449	1.375	0.59	0.96	COL9A3	26.57
cg26543347	chr1	68001278	-0.1047	0.1933	0.59	0.96		2.63
cg08349670	chr7	127882889	0.5991	1.106	0.59	0.96	LEP	53.14
cg11804965	chr17	54219579	-2.002	3.696	0.59	0.96		69.43
cg06319905	chr9	80908541	-0.4319	0.7975	0.59	0.96		87.74
cg13408597	chr9	97865092	-0.8533	1.575	0.59	0.96	FANCC	66.63
cg04190870	chr4	115519516	0.148	0.2732	0.59	0.96	UGT8	2
cg09096219	chr5	37948246	-1.558	2.877	0.59	0.96		50.17
cg24085258	chr19	4402334	-0.1519	0.2804	0.59	0.96	CHAF1A	3.1
cg20327163	chr15	96877194	-0.6871	1.269	0.59	0.96	NR2F2	31.45
cg23378923	chr8	80455644	-0.5833	1.077	0.59	0.96		34.27
cg20894329	chr11	106909409	0.6855	1.266	0.59	0.96		83.98
cg12959398	chr3	142573120	-0.4386	0.8098	0.59	0.96	PCOLCE2	85.02
cg02708296	chr12	69633319	0.07166	0.1323	0.59	0.96	CPSF6	1.75
cg26783833	chr12	109215309	-0.1918	0.3541	0.59	0.96	SSH1	93.88
cg03215005	chr21	42792304	0.08515	0.1572	0.59	0.96	MX1	2.21
cg24118155	chr14	64506590	-0.2197	0.4057	0.59	0.96	SYNE2	94.15
cg05085337	chr12	69201772	-0.06396	0.1181	0.59	0.96	MDM2	1.5
cg20299405	chr9	132552827	0.1144	0.2113	0.59	0.96		2.52
cg27532099	chr3	120461514	0.166	0.3065	0.59	0.96	GTF2E1	5.69
cg25722212	chr1	111747324	-0.696	1.285	0.59	0.96		65.86
cg09984146	chr7	64336329	-0.924	1.706	0.59	0.96		67.03
cg25950728	chr2	152145110	-1.182	2.183	0.59	0.96	NMI	77.45
cg20992177	chr17	39990015	-0.2155	0.398	0.59	0.96	NT5C3L	93.05
cg08601470	chr1	64109937	-0.2832	0.5229	0.59	0.96	PGM1	88.45
cg05411944	chr12	100567349	0.3693	0.682	0.59	0.96	GOLGA2L1	89.51
cg22282340	chr2	105668802	-0.1698	0.3135	0.59	0.96	MRPS9	94.84
cg13444966	chr11	2705357	0.4987	0.9209	0.59	0.96	KCNQ1	83.13
cg14706720	chr19	44259176	0.07411	0.1369	0.59	0.96	C19orf61	1.95
cg12677267	chr8	36602729	-2.132	3.938	0.59	0.96		56.06
cg01249229	chr1	113059916	-1.002	1.849	0.59	0.96	WNT2B	70.57
cg13996193	chr8	19533749	-0.2861	0.5283	0.59	0.96	CSGALNACT1	88.68
cg25350792	chr20	44278111	0.765	1.413	0.59	0.96	WFDC11	75.4
cg02681134	chr22	18111631	-0.06187	0.1142	0.59	0.96	ATP6V1E1	1.78
cg04306172	chr10	105253551	0.05573	0.1029	0.59	0.96	NEURL	1.42
cg01097938	chr3	58564816	0.142	0.2623	0.59	0.96	FAM107A	96.33
cg08036078	chr2	171319510	0.6051	1.117	0.59	0.96	MYO3B	70.36
cg08529799	chr6	43478724	-0.2723	0.5028	0.59	0.96	LRRC73	92.15
cg10115936	chrX	2813151	-0.7644	1.412	0.59	0.96		16.35
cg01532051	chr17	71224078	1.061	1.96	0.59	0.96	FAM104A	47.64
cg02064104	chr20	49308323	-0.7499	1.385	0.59	0.96	FAM65C	44.97
cg00051483	chr7	150211811	0.4195	0.7747	0.59	0.96	GIMAP7	8.3
cg14549614	chr17	7288830	-0.1322	0.2441	0.59	0.96	TNK1	95.86
cg13795501	chr16	52286920	-1.062	1.961	0.59	0.96		59.21
cg16637813	chr17	41900587	0.6236	1.152	0.59	0.96	MPP3	57.31
cg23547764	chr19	48869212	-0.3703	0.6839	0.59	0.96	SYNGR4	86.83
cg13919111	chr11	130713029	-0.2068	0.3818	0.59	0.96		91.46
cg03982074	chr7	100612875	-0.5728	1.058	0.59	0.96	MUC12	33.17
cg03264934	chr2	159314743	-0.2088	0.3857	0.59	0.96	CCDC148	5.72
cg15148862	chr12	126683805	0.9217	1.702	0.59	0.96		77.49
cg02136590	chr7	1844145	-1.362	2.515	0.59	0.96		70.14
cg24079208	chr11	60506753	-0.5893	1.088	0.59	0.96	MS4A18	77.96
cg03445316	chr15	40423298	-1.08	1.994	0.59	0.96		28.07
cg14048797	chr9	104186172	0.8329	1.538	0.59	0.96	ALDOB	79.69
cg10033404	chr18	53434491	-1.121	2.07	0.59	0.96		72.72
cg09656152	chr5	61032532	-1.956	3.611	0.59	0.96		55.42
cg10317819	chr14	89784117	-0.377	0.6963	0.59	0.96	FOXN3	87.98
cg22171539	chr12	81107990	-0.6126	1.131	0.59	0.96		11.07
cg27664164	chr6	5951538	-1.005	1.855	0.59	0.96		80.28
cg21608195	chr8	30891249	0.2318	0.4281	0.59	0.96	WRN	5.4
cg10925162	chr8	145800574	-0.2459	0.4541	0.59	0.96	ARHGAP39	92.35
cg03698892	chr12	110561854	0.1742	0.3217	0.59	0.96	IFT81	4.39
cg18301483	chr2	227548060	0.638	1.178	0.59	0.96		88.55
cg00643896	chr15	57884038	0.06257	0.1155	0.59	0.96	GCOM1	1.24
cg23089298	chr2	97536097	0.1492	0.2755	0.59	0.96	SEMA4C	5.03
cg11887303	chr20	61188923	-1.321	2.44	0.59	0.96		42.15
cg23846327	chr12	53405313	-0.5672	1.047	0.59	0.96	EIF4B	87.07
cg02706294	chr2	139947696	1.682	3.106	0.59	0.96		71.58
cg16909166	chr9	120500195	-0.3911	0.7222	0.59	0.96		30.63
cg18745933	chr5	66187720	-0.5359	0.9897	0.59	0.96	MAST4	37.24
cg02464901	chr2	188851274	-0.5332	0.9847	0.59	0.96		37.95
cg16844629	chr3	14709577	-0.263	0.4857	0.59	0.96	CCDC174	94.37
cg10594776	chr8	120063831	-1.667	3.079	0.59	0.96		75.49
cg12362198	chr20	7609170	-0.4455	0.8228	0.59	0.96		21.05
cg06789999	chr10	118481771	0.9618	1.776	0.59	0.96	HSPA12A	61.76
cg00200563	chr5	147764304	-0.5277	0.9745	0.59	0.96	LOC102546294	20.87
cg27265272	chr1	27648510	0.07465	0.1379	0.59	0.96	TMEM222	2.04
cg05878008	chr7	23140560	-0.5581	1.031	0.59	0.96		32.31
cg10313005	chr7	128379566	-0.1688	0.3117	0.59	0.96	CALU	3.29
cg27346607	chr2	219204951	-0.5408	0.9988	0.59	0.96	PNKD	68.07
cg19163467	chr10	120330711	-0.4765	0.88	0.59	0.96		32.13
cg13877894	chr10	60124127	-0.1986	0.3668	0.59	0.96	UBE2D1	93.02
cg03900542	chr19	42721460	-0.1097	0.2026	0.59	0.96	DEDD2	2.54
cg14679421	chr10	74606227	-0.2072	0.3826	0.59	0.96	MCU	94.27
cg09819798	chr1	1159106	-0.9849	1.819	0.59	0.96	SDF4	84.86
cg15859189	chr3	65832744	-0.4776	0.882	0.59	0.96	MAGI1	83.65
cg18822580	chr19	55361449	0.2546	0.4703	0.59	0.96	KIR3DL2	50.81
cg14303481	chr5	168133253	0.2276	0.4203	0.59	0.96	LOC101927969	94.1
cg22046899	chr7	128066298	-0.1607	0.2969	0.59	0.96		94.34
cg24580588	chr11	72505101	0.07178	0.1326	0.59	0.96	STARD10	1.65
cg23590187	chr7	29686098	-0.7211	1.332	0.59	0.96	LOC646762	50.51
cg07192717	chr20	33463908	0.1702	0.3144	0.59	0.96	ACSS2	3.67
cg25512912	chr15	64791606	-0.2985	0.5512	0.59	0.96	ZNF609	86.29
cg02241363	chr17	78450357	-0.1188	0.2194	0.59	0.96	NPTX1	3.41
cg03596450	chr1	155827082	-0.1074	0.1983	0.59	0.96	GON4L	2.99
cg03058862	chr1	40725250	0.6778	1.252	0.59	0.96	ZMPSTE24	75.2
cg11613243	chr19	30302405	-0.184	0.3399	0.59	0.96	CCNE1	4.15
cg01308931	chr2	120517826	-0.05714	0.1055	0.59	0.96	PTPN4	1.44
cg02499308	chr2	135594780	-1.795	3.316	0.59	0.96	ACMSD	43.37
cg19187756	chr3	23753801	-0.2607	0.4814	0.59	0.96		93
cg10720072	chr14	42737567	-0.5007	0.9248	0.59	0.96		12.63
cg21580553	chr4	5461856	-1.593	2.943	0.59	0.96	STK32B	76.98
cg12103949	chr4	11771574	-0.2844	0.5252	0.59	0.96		6.05
cg01471153	chr15	34876295	-0.1241	0.2292	0.59	0.96	GOLGA8B	3.86
cg23091549	chr1	173381511	0.6006	1.109	0.59	0.96		73.41
cg05753303	chr11	74911899	0.1691	0.3123	0.59	0.96	SLCO2B1	94.97
cg19888509	chr12	125145641	-0.9809	1.812	0.59	0.96		77
cg12610832	chr1	27894955	-0.1724	0.3185	0.59	0.96	AHDC1	4.18
cg11870358	chr20	35899511	-0.3509	0.6481	0.59	0.96		88.82
cg27287791	chr15	49103304	0.3339	0.6167	0.59	0.96	CEP152	2.39
cg14638609	chr9	133569358	-0.1418	0.2619	0.59	0.96	EXOSC2	4.37
cg21262872	chr7	16438084	-0.7762	1.434	0.59	0.96	ISPD	83.81
cg07875146	chr5	141931288	-0.4029	0.7441	0.59	0.96		8.93
cg26748997	chr14	21152325	0.06609	0.1221	0.59	0.96	ANG	1.38
cg09769655	chr1	24740300	-0.1293	0.2389	0.59	0.96	STPG1	3.01
cg04528255	chr7	107333621	-0.5429	1.003	0.59	0.96	SLC26A4	77.18
cg23676767	chr1	226918736	-1.048	1.936	0.59	0.96	ITPKB	76.57
cg02910344	chr5	180215930	-0.1369	0.2529	0.59	0.96		95.93
cg24422900	chr19	19753746	-0.329	0.6077	0.59	0.96	GMIP	7.1
cg18256897	chr1	77367306	-0.2863	0.5287	0.59	0.96	ST6GALNAC5	92.53
cg15901949	chr17	17654304	-0.4479	0.8273	0.59	0.96	RAI1	84
cg10762466	chr19	45347693	-0.3177	0.5868	0.59	0.96		9.66
cg04759767	chr13	25320824	0.4817	0.8897	0.59	0.96		10.16
cg18693015	chr4	2625790	0.2102	0.3883	0.59	0.96	FAM193A	92.2
cg02111865	chr2	30371990	-0.9459	1.747	0.59	0.96	YPEL5	71.87
cg26692296	chr3	15102511	0.252	0.4654	0.59	0.96	MRPS25	93.13
cg00160522	chr4	1007062	0.07395	0.1366	0.59	0.96	FGFRL1	98.65
cg12741645	chr15	89167736	-0.7335	1.355	0.59	0.96	AEN	62.22
cg05182583	chr6	31598464	-0.6302	1.164	0.59	0.96	BAT2	67.54
cg11314818	chr3	128444915	-0.1193	0.2204	0.59	0.96	RAB7A	3.23
cg03557426	chr11	125280623	-1.314	2.428	0.59	0.96	PKNOX2	56.01
cg26016484	chr17	74582175	0.1033	0.1908	0.59	0.96	ST6GALNAC2	2.8
cg24524879	chr5	38148555	1.384	2.556	0.59	0.96		45.03
cg26273005	chr17	1629189	0.3658	0.6757	0.59	0.96	WDR81	94.01
cg16286570	chr1	22013638	-0.1856	0.3429	0.59	0.96	USP48	94.7
cg19303898	chr1	170115258	-1.294	2.39	0.59	0.96	METTL11B	68.97
cg16236157	chr2	43597581	-0.3453	0.6377	0.59	0.96	THADA	87.12
cg13374249	chr2	75295497	0.3783	0.6987	0.59	0.96	TACR1	90.83
cg01884321	chr4	15683497	-0.149	0.2752	0.59	0.96	LOC285550	3.68
cg08284593	chr13	114057070	0.8295	1.532	0.59	0.96		80.34
cg16832954	chr3	129219901	-0.3425	0.6326	0.59	0.96	IFT122	90.06
cg13655260	chr7	126891099	-1.787	3.301	0.59	0.96	GRM8	27.31
cg00218649	chr5	180238208	-0.3719	0.687	0.59	0.96	MGAT1	18.47
cg16484093	chr17	1921096	-0.7418	1.37	0.59	0.96	RTN4RL1	46.1
cg21235960	chr12	50476169	-0.2792	0.5157	0.59	0.96	ACCN2	92.02
cg05671382	chr2	191627347	-0.5185	0.9578	0.59	0.96		81.34
cg07499740	chr9	112749382	-1.082	1.998	0.59	0.96	PALM2-AKAP2	53.21
cg10471944	chr7	157345246	0.5392	0.9961	0.59	0.96	PTPRN2	26.35
cg25660010	chr5	82770440	0.09189	0.1697	0.59	0.96	VCAN	1.68
cg13402624	chr9	136777561	-0.3	0.5541	0.59	0.96	VAV2	91.23
cg07334717	chr10	88855085	-0.1112	0.2054	0.59	0.96	GLUD1	2.82
cg23595580	chr13	31612167	-0.5482	1.013	0.59	0.96		40.04
cg00124774	chr1	44435563	-0.1045	0.1931	0.59	0.96	DPH2	2.55
cg25013316	chr1	175483605	-0.212	0.3916	0.59	0.96	TNR	4.78
cg12368392	chr2	671012	-0.2309	0.4266	0.59	0.96	TMEM18	93.43
cg07199257	chr15	78640536	-0.5833	1.077	0.59	0.96	CRABP1	41.97
cg03865257	chr18	21269410	-0.05627	0.1039	0.59	0.96	LAMA3	1.53
cg16622095	chr2	17953493	0.4263	0.7875	0.59	0.96	GEN1	83.77
cg27379593	chr3	188326290	0.4223	0.7801	0.59	0.96	LPP	92.86
cg09184693	chr17	54966090	-0.9372	1.731	0.59	0.96	TRIM25	78.81
cg07877517	chr5	55488249	0.5213	0.9629	0.59	0.96	ANKRD55	87.78
cg25229157	chr1	51426110	-0.1546	0.2856	0.59	0.96	FAF1	3.4
cg25497250	chr10	95326974	-2.728	5.04	0.59	0.96	GPR120	15.7
cg14436426	chr20	62712394	-0.2777	0.5131	0.59	0.96	OPRL1	90.33
cg14225031	chr9	129387848	-1.418	2.62	0.59	0.96	LMX1B	45.24
cg07312178	chr18	44794229	-1.694	3.13	0.59	0.96		59.27
cg00121843	chr13	33924304	2.27	4.193	0.59	0.96		31.05
cg22183373	chr4	24806777	-0.6221	1.149	0.59	0.96		51.08
cg18833808	chr10	14755273	-0.5412	0.9999	0.59	0.96	FAM107B	22.55
cg08352965	chr9	120470553	1.289	2.382	0.59	0.96	TLR4	66
cg21949333	chr2	230136146	0.113	0.2088	0.59	0.96	PID1	3.92
cg03289654	chr15	77168444	-0.333	0.6152	0.59	0.96	SCAPER	88.1
cg00154986	chr15	90320609	-0.5041	0.9312	0.59	0.96	MESP2	84.63
cg05662436	chr9	13351377	-0.4679	0.8644	0.59	0.96		82.99
cg17175208	chr1	6241179	-0.06085	0.1124	0.59	0.96	CHD5	1.85
cg08225418	chr7	87676285	-0.5738	1.06	0.59	0.96	ADAM22	74.09
cg10310756	chr6	112408973	-0.1641	0.3032	0.59	0.96	TUBE1	3.34
cg18647183	chr16	31201691	-0.3707	0.6848	0.59	0.96	FUS	86.09
cg11179905	chr11	44627620	-0.914	1.688	0.59	0.96	CD82	83.41
cg20451656	chr2	191651451	0.4272	0.7892	0.59	0.96		14.79
cg10188991	chr4	177017856	1.202	2.22	0.59	0.96	WDR17	51.52
cg14839809	chr1	2796325	-1.129	2.086	0.59	0.96		57.15
cg25849727	chr2	30980872	-1.619	2.992	0.59	0.96	CAPN13	54.49
cg21244972	chr1	179335098	-0.1095	0.2022	0.59	0.96	AXDND1	2.5
cg01803747	chr12	133195168	-0.0878	0.1622	0.59	0.96	P2RX2	2.25
cg21076738	chr11	96123187	0.07639	0.1411	0.59	0.96	JRKL	2.27
cg23401796	chr8	141248667	0.7335	1.355	0.59	0.96	TRAPPC9	80.46
cg25220967	chr16	15527453	-1.053	1.945	0.59	0.96	C16orf45	49.75
cg18473042	chr19	4909381	0.07082	0.1308	0.59	0.96	UHRF1	1.82
cg04311209	chr11	65187857	-0.145	0.268	0.59	0.96		3.28
cg09867230	chr1	154972398	0.128	0.2366	0.59	0.96		3.46
cg19520087	chr5	140553020	-1.889	3.489	0.59	0.96	PCDHB7	68.73
cg02251027	chr19	56028687	0.1842	0.3403	0.59	0.96	SSC5D	5.57
cg23778579	chr5	102879076	-0.4995	0.9227	0.59	0.96	LOC102467212	88.08
cg20330023	chr15	80772688	-0.5703	1.054	0.59	0.96	ARNT2	81.68
cg03131126	chr1	18621199	-0.6742	1.246	0.59	0.96	IGSF21	35.89
cg03858448	chr13	20138965	-0.4175	0.7714	0.59	0.96		40.89
cg20932440	chr1	54359778	-0.6496	1.2	0.59	0.96	DIO1	51.45
cg18116670	chr1	21649784	-0.2708	0.5003	0.59	0.96	ECE1	88.54
cg10663482	chr2	208124866	-0.4217	0.7791	0.59	0.96		88.95
cg03646327	chr16	88509768	-0.5063	0.9355	0.59	0.96		12.25
cg17612948	chr5	110427863	0.1177	0.2175	0.59	0.96	WDR36	3.26
cg07739966	chr3	183171199	-0.5087	0.9399	0.59	0.96	LINC00888	78.24
cg22176709	chr3	193859889	-0.5663	1.046	0.59	0.96		22.09
cg03405494	chr4	19849810	-2.088	3.858	0.59	0.96		65.28
cg26946376	chr3	48332833	-0.2934	0.5422	0.59	0.96		90.36
cg00227772	chr11	8476473	-0.2856	0.5277	0.59	0.96	STK33	92.07
cg14596352	chr17	78777181	-0.3336	0.6163	0.59	0.96	RPTOR	82.61
cg20418711	chr21	36259179	-0.3737	0.6904	0.59	0.96	RUNX1	10.66
cg07090401	chr11	91959199	-1.384	2.557	0.59	0.96		14.76
cg14357008	chr3	31751393	-0.4266	0.7882	0.59	0.96	OSBPL10-AS1	83.86
cg06830724	chr14	101359903	-1.24	2.291	0.59	0.96	MEG8	53.67
cg24514522	chr2	31026529	1.499	2.77	0.59	0.96	CAPN13	56.69
cg17464683	chr17	32295488	-1.056	1.95	0.59	0.96	ASIC2	67.64
cg07584734	chr8	49235737	-0.3424	0.6327	0.59	0.96		89.57
cg23623881	chr19	4944818	0.1417	0.2618	0.59	0.96	UHRF1	95.9
cg14911892	chr1	1269219	0.6633	1.226	0.59	0.96	TAS1R3	47.8
cg20411932	chr6	53975253	0.329	0.6079	0.59	0.96	MLIP	90.42
cg17803284	chr18	28682485	0.1093	0.202	0.59	0.96	DSC2	2.28
cg13807903	chr21	33649787	-0.9119	1.685	0.59	0.96	MIS18A	68.19
cg02813644	chr20	4128750	1.646	3.042	0.59	0.96	SMOX	51.55
cg18658709	chr17	36052187	-0.4374	0.8081	0.59	0.96	HNF1B	38.3
cg20361421	chr1	205265316	0.5038	0.9308	0.59	0.96		33.55
cg00601414	chr15	66745019	-0.1529	0.2825	0.59	0.96	MAP2K1	94.67
cg20853903	chr3	178486846	0.485	0.8962	0.59	0.96	KCNMB2	86.43
cg07272288	chr1	174933490	-0.3589	0.6631	0.59	0.96	RABGAP1L	12.71
cg27258066	chr1	117715136	-0.4671	0.8631	0.59	0.96	VTCN1	82.86
cg10312679	chr1	16442379	-0.5414	1	0.59	0.96		34.35
cg21452013	chr3	31269300	-0.1431	0.2644	0.59	0.96		94.59
cg26897514	chr14	64323919	0.4442	0.8207	0.59	0.96	SYNE2	88.09
cg04253701	chr1	52869758	-0.09542	0.1763	0.59	0.96	ORC1	2.18
cg12683454	chr4	106067758	0.06753	0.1248	0.59	0.96	TET2	1.88
cg09318248	chr9	136891078	-0.2282	0.4216	0.59	0.96	NCRNA00094	6.16
cg17203220	chr16	67038724	-0.4438	0.8199	0.59	0.96	CES4A	87.48
cg10927510	chr20	62259125	-0.1266	0.2339	0.59	0.96	GMEB2	4.31
cg13319042	chr5	151067848	-0.4598	0.8496	0.59	0.96	SPARC	57.54
cg17782848	chr5	170006832	-0.7435	1.374	0.59	0.96	KCNIP1	52.5
cg10632728	chr1	18875315	-0.8669	1.602	0.59	0.96		31.48
cg06623017	chr15	54124220	0.854	1.578	0.59	0.96		25.41
cg24760690	chr1	9835810	-0.1855	0.3428	0.59	0.96	CLSTN1	94.85
cg21293500	chr19	54825150	-0.8995	1.662	0.59	0.96	LILRA5	74.65
cg16745458	chr2	148033560	-0.9041	1.671	0.59	0.96		85.72
cg06713521	chr6	7313605	-0.05398	0.09974	0.59	0.96	SSR1	1.28
cg13825375	chr16	30786619	-0.2536	0.4685	0.59	0.96		7.66
cg16809806	chr4	86708298	-0.3672	0.6785	0.59	0.96	ARHGAP24	86.47
cg23714660	chr4	3426363	-0.1319	0.2438	0.59	0.96	RGS12	96.94
cg09428893	chr16	89238049	0.1002	0.1852	0.59	0.96	CDH15	3.18
cg00692041	chrX	40403702	1.026	1.897	0.59	0.96		45.64
cg23705060	chr12	132443404	0.2889	0.5339	0.59	0.96	EP400	90.49
cg06672051	chr10	91020467	-0.4629	0.8553	0.59	0.96		30.49
cg14676451	chr4	159189949	-0.655	1.21	0.59	0.96		61.37
cg21624883	chr9	95432804	0.1322	0.2443	0.59	0.96	IPPK	3.55
cg01221787	chr11	117690163	-0.3556	0.6571	0.59	0.96		90.38
cg08332148	chr10	75551697	-0.3764	0.6955	0.59	0.96	KIAA0913	79.75
cg02156071	chr10	120101821	0.1123	0.2075	0.59	0.96	C10orf84	3.45
cg02658239	chr2	225435435	0.7887	1.457	0.59	0.96	CUL3	85.08
cg03726628	chr1	6088407	-0.9436	1.744	0.59	0.96	KCNAB2	52.51
cg04124606	chr8	142095021	-1.401	2.589	0.59	0.96		51.1
cg27451521	chr6	32974639	-0.6809	1.258	0.59	0.96	HLA-DOA	65.43
cg27046117	chr1	5125428	2.139	3.953	0.59	0.96		58.82
cg24132129	chr17	80183486	-0.6823	1.261	0.59	0.96		80.48
cg00546188	chr2	174122928	-0.2111	0.39	0.59	0.96	ZAK	92.44
cg10194295	chr17	39216457	0.6162	1.139	0.59	0.96	LOC730755	11.62
cg20893317	chr2	209120716	-0.3491	0.6451	0.59	0.96	IDH1-AS1	88.03
cg19588154	chr2	60154029	-1.724	3.185	0.59	0.96		87.43
cg22716599	chr1	171840300	-0.9629	1.779	0.59	0.96	DNM3	44.81
cg08112188	chr17	47440006	0.5379	0.994	0.59	0.96	ZNF652	4.91
cg01786128	chr5	176117988	-0.6931	1.281	0.59	0.96		30.09
cg12053100	chr10	22590487	-0.1752	0.3237	0.59	0.96		95.94
cg04117229	chr13	36920813	-0.05395	0.0997	0.59	0.96	SPG20	1.25
cg15891827	chr3	195848644	-0.1332	0.2461	0.59	0.96		95.6
cg05029961	chr14	101529044	-1.348	2.491	0.59	0.96		66.03
cg22660544	chr19	49999765	-0.07192	0.1329	0.59	0.96	RPS11	2.06
cg12845391	chr6	137545298	-0.3514	0.6493	0.59	0.96		88.74
cg08841199	chr11	86438265	-0.5029	0.9293	0.59	0.96		74.46
cg00188547	chr8	101162809	-0.3465	0.6403	0.59	0.96	POLR2K	10.02
cg23417521	chr20	18679476	-0.3379	0.6245	0.59	0.96	LOC101929526	85.62
cg14079189	chr5	52239555	-1.492	2.758	0.59	0.96	ITGA1	61.21
cg19526626	chr19	11909408	-0.1379	0.2549	0.59	0.96	ZNF491	3.19
cg26038596	chr2	237934427	-0.9804	1.812	0.59	0.96		81.99
cg19665644	chr11	13030474	0.0646	0.1194	0.59	0.96	RASSF10	1.61
cg20345978	chr1	26798271	-0.4574	0.8452	0.59	0.96	HMGN2	11.41
cg08112064	chr1	110927930	-0.4147	0.7664	0.59	0.96	SLC16A4	86.83
cg01879083	chr5	10306031	-0.2237	0.4133	0.59	0.96	CMBL	93.32
cg05812365	chr3	149688945	-0.05619	0.1038	0.59	0.96	LOC646903	1.3
cg25549506	chr8	91619093	-0.439	0.8113	0.59	0.96	LINC01030	89.45
cg20967329	chr1	211558942	-0.4292	0.7931	0.59	0.96	C1orf97	86.9
cg23666844	chr7	151137882	-0.6012	1.111	0.59	0.96	CRYGN	62.92
cg08475528	chr6	25754548	-0.8328	1.539	0.59	0.96	SLC17A4	68.83
cg12082397	chr19	1527146	-0.712	1.316	0.59	0.96	PLK5	32.68
cg08774368	chr3	142839578	-0.06368	0.1177	0.59	0.96	CHST2	1.7
cg15422735	chr1	183424062	0.7283	1.346	0.59	0.96		25.03
cg02678221	chr8	128822094	-0.4255	0.7864	0.59	0.96		16.28
cg17512922	chr1	3548777	-0.3817	0.7053	0.59	0.96	WDR8	86.83
cg23239971	chr4	169630201	-0.1867	0.3451	0.59	0.96	PALLD	94.31
cg01188584	chr16	103901	0.0665	0.1229	0.59	0.96	SNRNP25	1.84
cg11225571	chr8	95487732	0.2738	0.5059	0.59	0.96	RAD54B	4.49
cg18454575	chr11	68893448	-0.1289	0.2382	0.59	0.96		95.27
cg14515203	chr1	173445917	-0.1177	0.2176	0.59	0.96	PRDX6	2.64
cg05102651	chr8	28351601	-0.1431	0.2645	0.59	0.96	FZD3	4.33
cg14464829	chr11	36029266	-0.6906	1.276	0.59	0.96	LDLRAD3	69.72
cg01105847	chr17	2269782	0.2901	0.5362	0.59	0.96	SGSM2	92.2
cg19870801	chr12	27895628	-0.4598	0.8498	0.59	0.96	MRPS35	71.92
cg08015755	chr4	156298050	0.06573	0.1215	0.59	0.96	MAP9	1.65
cg20375030	chr6	138050130	-0.4317	0.7978	0.59	0.96		16.82
cg15790073	chr7	102715565	0.06386	0.118	0.59	0.96	ARMC10	1.47
cg07409400	chrX	118532412	-0.6862	1.268	0.591	0.96	SLC25A43	71.1
cg17146940	chr13	30445561	-0.9133	1.688	0.591	0.96		80.68
cg09500364	chr2	166981273	1.341	2.478	0.591	0.96	SCN1A	54.92
cg16726852	chr2	111921249	-0.1797	0.332	0.591	0.96	BCL2L11	94.32
cg25373246	chr1	232259683	-0.5545	1.025	0.591	0.96		82.44
cg14277298	chr9	32455910	-0.2448	0.4523	0.591	0.96	DDX58	91.48
cg23919845	chrX	46306474	0.7857	1.452	0.591	0.96	ZNF673	10.44
cg16929299	chr17	47308140	-0.05686	0.1051	0.591	0.96	PHOSPHO1	1.32
cg24054180	chr11	112157241	-0.6121	1.131	0.591	0.96		40.41
cg12219325	chr8	59058585	-1.751	3.236	0.591	0.96	FAM110B	64.21
cg26758396	chr20	6104274	-0.7137	1.319	0.591	0.96	FERMT1	26.85
cg22486777	chr19	34965973	-0.8519	1.574	0.591	0.96		55.96
cg05978571	chr10	123996750	-0.2535	0.4685	0.591	0.96	TACC2	93.59
cg10295591	chr14	93717128	-0.1913	0.3535	0.591	0.96	BTBD7	93.83
cg09190748	chr13	36944294	-0.2442	0.4514	0.591	0.96	SPG20	91.59
cg26007913	chr1	229556678	-0.4963	0.9172	0.591	0.96		47.01
cg11862131	chr6	6884743	-0.4153	0.7675	0.591	0.96		38.22
cg03493032	chr11	66024487	-0.5431	1.004	0.591	0.96	KLC2	30.84
cg09123524	chr6	32062898	-0.503	0.9296	0.591	0.96	TNXB	80.41
cg24752692	chr13	114906467	-0.4715	0.8715	0.591	0.96		29.8
cg11968091	chr11	79149860	1.27	2.347	0.591	0.96	ODZ4	37.14
cg09329340	chr6	30160639	-0.1405	0.2597	0.591	0.96	TRIM26	94.74
cg11555787	chr4	110569912	0.3043	0.5624	0.591	0.96	CCDC109B	89.66
cg18852305	chr17	4475219	0.6159	1.138	0.591	0.96		90.97
cg01154046	chr10	17270601	0.06594	0.1219	0.591	0.96	VIM	1.64
cg05218902	chr3	25825136	0.1017	0.188	0.591	0.96	NGLY1	3.05
cg24978835	chr4	76912244	0.1846	0.3411	0.591	0.96	SDAD1	6.29
cg11792124	chr18	9824694	-0.7265	1.343	0.591	0.96	RAB31	83.66
cg11180514	chr21	15756331	0.1993	0.3683	0.591	0.96	HSPA13	4.55
cg15336255	chr4	124571100	-0.3203	0.592	0.591	0.96		11.12
cg08514552	chr19	1408619	-0.1179	0.2179	0.591	0.96	DAZAP1	2.4
cg19900451	chr10	22630351	0.05924	0.1095	0.591	0.96		1.68
cg23016600	chr1	247698186	0.7705	1.424	0.591	0.96	OR2C3	40.72
cg27342781	chr16	84566279	-0.6358	1.175	0.591	0.96		17.56
cg04986504	chr11	12031266	0.5309	0.9812	0.591	0.96	DKK3	9.63
cg00614420	chr12	69200977	-0.3806	0.7035	0.591	0.96	MDM2	12.39
cg15441999	chr15	76055833	-0.2561	0.4734	0.591	0.96	MIR4313	88.27
cg23783856	chr2	102878934	0.7727	1.428	0.591	0.96		72.2
cg13462557	chr1	62499140	-4.679	8.648	0.591	0.96	INADL	48.12
cg05503532	chr6	8433377	-1.068	1.974	0.591	0.96	SLC35B3	87.38
cg02495680	chr13	29600512	1.549	2.863	0.591	0.96	MTUS2	51.48
cg10070915	chr1	245596505	-0.3857	0.713	0.591	0.96	KIF26B	89.35
cg09283635	chr7	127032512	0.07089	0.131	0.591	0.96	ZNF800	1.74
cg24372413	chr20	56534892	-1.093	2.02	0.591	0.96		43.21
cg00087971	chr6	52225096	-0.4645	0.8586	0.591	0.96		87.91
cg09932441	chr12	12966285	0.07351	0.1359	0.591	0.96	DDX47	1.69
cg18739345	chr16	74657884	-0.3271	0.6047	0.591	0.96	RFWD3	90.5
cg08412044	chr13	110055568	-0.5563	1.028	0.591	0.96		23.52
cg15752162	chr21	47945293	0.2196	0.4059	0.591	0.96	DIP2A	94.91
cg21523098	chr17	77021594	0.6356	1.175	0.591	0.96	C1QTNF1	18.44
cg18849176	chr13	49668153	-0.2547	0.4707	0.591	0.96	FNDC3A	90.67
cg02707307	chr9	130370151	-0.8822	1.631	0.591	0.96		60.48
cg25022981	chr4	942657	-0.2961	0.5474	0.591	0.96	TMEM175	89.4
cg27457482	chr7	4878583	1.3	2.404	0.591	0.96	RADIL	60.66
cg25361175	chr10	134736163	-2.588	4.783	0.591	0.96		77.35
cg17654821	chr3	11860723	-0.2026	0.3745	0.591	0.96	TAMM41	91.46
cg09428604	chr2	234366795	-0.2436	0.4503	0.591	0.96	DGKD	93.09
cg09025801	chr12	49422424	-0.2434	0.45	0.591	0.96	KMT2D	88.88
cg07149347	chr1	47060032	-1.697	3.136	0.591	0.96	MKNK1	72.74
cg07356130	chr11	10772521	0.1534	0.2836	0.591	0.96	CTR9	4.15
cg04016113	chr2	73291377	-0.3463	0.6401	0.591	0.96	SFXN5	88.11
cg13471408	chr1	177996178	-0.2863	0.5292	0.591	0.96	LOC730102	92.86
cg09865177	chr10	17743689	-0.1926	0.3561	0.591	0.96	STAM	94.56
cg24180740	chr13	113999735	-0.2619	0.484	0.591	0.96	GRTP1	90.47
cg19961339	chr3	128841447	0.8113	1.5	0.591	0.96	RAB43	72.63
cg24847829	chr5	136834464	-2.035	3.761	0.591	0.96	SPOCK1	27.7
cg08668359	chr10	1443807	3.021	5.583	0.591	0.96	ADARB2	58.78
cg02340615	chr12	104617058	0.7628	1.41	0.591	0.96	TXNRD1	80.24
cg21547324	chr11	65321490	-0.4725	0.8735	0.591	0.96	LTBP3	33.28
cg08387293	chr1	984383	-0.5084	0.9398	0.591	0.96	AGRN	41.13
cg20008101	chr14	55595227	-0.3403	0.629	0.591	0.96	LGALS3	85.76
cg16046493	chr3	58551954	0.4328	0.8001	0.591	0.96	FAM107A	90.49
cg18024493	chr2	18057814	-1.433	2.649	0.591	0.96	KCNS3	53.84
cg26603179	chr1	223566646	-1.086	2.007	0.591	0.96	C1orf65	66.8
cg05659149	chr12	53005034	-0.8346	1.543	0.591	0.96	KRT73-AS1	49.61
cg18436919	chr22	22051534	-0.3994	0.7382	0.591	0.96	PPIL2	82.58
cg19211853	chr13	79968216	-0.8101	1.498	0.591	0.96	RBM26	15.67
cg19013319	chr1	56948960	-0.4507	0.833	0.591	0.96		89.84
cg03940874	chr6	125579651	-0.3358	0.6208	0.591	0.96	TPD52L1	89.39
cg23536277	chr3	149470345	0.09048	0.1673	0.591	0.96	COMMD2	2.96
cg06390368	chr16	2051739	0.6524	1.206	0.591	0.96	ZNF598	91.06
cg21053602	chr15	55790509	-0.4745	0.8772	0.591	0.96	DYX1C1	2.21
cg20885621	chr1	219546629	-0.197	0.3641	0.591	0.96		93.89
cg01468623	chr11	32113377	-0.5485	1.014	0.591	0.96	RCN1	7.78
cg13212350	chr1	226498935	0.2634	0.4869	0.591	0.96	LIN9	94.36
cg21836905	chr14	52777200	0.7662	1.416	0.591	0.96		51.35
cg06501803	chr2	48668145	0.1089	0.2012	0.591	0.96	KLRAQ1	2.45
cg13709244	chr6	31707853	0.08129	0.1503	0.591	0.96	MSH5	1.91
cg26023303	chr14	103541561	0.8154	1.507	0.591	0.96		28.02
cg19807231	chr1	57284447	-0.76	1.405	0.591	0.96	C1orf168	43.46
cg16007450	chr16	4838629	-0.5325	0.9844	0.591	0.96	SMIM22	74.23
cg16152741	chr11	126199235	-0.6012	1.111	0.591	0.96	DCPS	80.27
cg01301443	chr1	183191792	-0.1936	0.3579	0.591	0.96	LAMC2	94.56
cg03617986	chr15	96960998	-0.3898	0.7206	0.591	0.96		9.8
cg08642874	chr12	23747107	-1.018	1.883	0.591	0.96	SOX5	44.49
cg03708252	chr7	79927120	-0.3046	0.563	0.591	0.96		91.01
cg17258195	chr15	74466337	0.4796	0.8865	0.591	0.96	ISLR	85.82
cg25423436	chr9	86323365	1.436	2.655	0.591	0.96	UBQLN1	6.58
cg09438943	chr18	59998007	-0.8788	1.625	0.591	0.96	TNFRSF11A	67.63
cg07987196	chr8	101727818	-0.3347	0.6188	0.591	0.96	PABPC1	85.9
cg13834633	chr12	115515096	0.7483	1.383	0.591	0.96		55.01
cg18955426	chr17	58677584	-0.05997	0.1109	0.591	0.96	PPM1D	1.34
cg19677683	chr7	6523896	-0.1646	0.3043	0.591	0.96	KDELR2	4.54
cg02272576	chr6	43868964	1.04	1.923	0.591	0.96	LOC100132354	84.25
cg00850470	chr1	56610316	0.7803	1.442	0.591	0.96		93.54
cg24631913	chr5	87971905	-1.56	2.884	0.591	0.96	LOC645323	20.26
cg15332978	chr11	68038406	-0.459	0.8486	0.591	0.96	C11orf24	85.52
cg18328965	chr10	102107584	-0.3042	0.5624	0.591	0.96	SCD	6.69
cg20632978	chr17	79167828	-1.345	2.486	0.591	0.96	AZI1	72.8
cg13020999	chr2	18902031	0.2853	0.5274	0.591	0.96		91.99
cg15134829	chr20	16596084	1.305	2.412	0.591	0.96		33.77
cg11235426	chr6	292522	0.6109	1.129	0.591	0.96	DUSP22	11.1
cg01218575	chr9	127962668	-0.1295	0.2393	0.591	0.96	RABEPK	3.73
cg20730038	chr15	64126853	-0.1655	0.306	0.591	0.96	HERC1	3.47
cg03822682	chr7	99727466	0.2977	0.5504	0.591	0.96		90.06
cg15890143	chr14	77736904	1.419	2.624	0.591	0.96	NGB	62.02
cg14747847	chr11	112141326	0.562	1.039	0.591	0.96	LOC283140	20.96
cg02824489	chr12	1747274	-1.387	2.565	0.591	0.96	WNT5B	67.75
cg02524983	chr3	188012918	0.5022	0.9284	0.591	0.96	LPP	90.33
cg14334645	chr2	241174505	-0.5757	1.064	0.591	0.96		73.53
cg02741811	chr7	50518921	-0.1651	0.3051	0.591	0.96	FIGNL1	93.32
cg20917509	chr20	42701167	0.6724	1.243	0.591	0.96		18.9
cg16542007	chr11	134272928	-1.325	2.449	0.591	0.96	B3GAT1	50.9
cg22507727	chr1	15005987	-0.9601	1.775	0.591	0.96	KIAA1026	54.51
cg09565639	chr20	36531346	-0.1304	0.2411	0.591	0.96	VSTM2L	2.92
cg21962765	chr7	100490061	0.5225	0.966	0.591	0.96	ACHE	89.32
cg18437685	chr12	34554116	-0.5275	0.9752	0.591	0.96		10.98
cg27658030	chr12	2144198	-0.05469	0.1011	0.591	0.96		1.51
cg18431100	chr3	169795001	-0.56	1.035	0.591	0.96	GPR160	81.38
cg22493358	chr7	149554896	-0.2084	0.3853	0.591	0.96	ZNF862	92.3
cg19845971	chr10	76443751	-0.6884	1.273	0.591	0.96	ADK	78.63
cg20564273	chr8	114446439	0.6903	1.276	0.591	0.96	CSMD3	9.66
cg20754476	chr11	71117679	0.6489	1.2	0.591	0.96		42.54
cg19628958	chr1	112903196	0.3104	0.5739	0.591	0.96		8.99
cg21915765	chr19	18682480	0.0675	0.1248	0.591	0.96	UBA52	1.64
cg06147143	chr4	141564271	-0.2354	0.4351	0.591	0.96	TBC1D9	93.07
cg08822075	chr7	26193607	0.6374	1.178	0.591	0.96	NFE2L3	17.71
cg13902829	chr11	108831036	-0.2004	0.3705	0.591	0.96		93.74
cg13295972	chr7	92636058	0.7645	1.413	0.591	0.96		53.14
cg10242486	chr17	78346448	0.1497	0.2768	0.591	0.96	RNF213	97.24
cg07278006	chr12	112856395	0.2243	0.4147	0.591	0.96	PTPN11	5.02
cg19786627	chr14	29235904	0.8772	1.622	0.591	0.96	FOXG1	9.24
cg23500724	chr6	30043049	-0.1134	0.2096	0.591	0.96	RNF39	1.77
cg02561975	chr6	128330375	-0.2593	0.4794	0.591	0.96	PTPRK	92.93
cg16436770	chr1	157240596	-0.7544	1.395	0.591	0.96		41.53
cg11785044	chr1	246274314	-0.3013	0.557	0.591	0.96	SMYD3	95.01
cg16709233	chr5	123980199	-0.1836	0.3394	0.591	0.96	ZNF608	92.95
cg23565609	chr17	79800926	0.2299	0.425	0.591	0.96		92.08
cg11802732	chr17	2206917	-0.1295	0.2394	0.591	0.96	SRR	4.04
cg21421012	chr9	138797992	-0.4685	0.8662	0.591	0.96	CAMSAP1	18.66
cg17679246	chr2	173420265	0.1706	0.3154	0.591	0.96	PDK1	3.01
cg19885035	chr16	57513797	0.687	1.27	0.591	0.96	DOK4	11.48
cg05889932	chr4	113558587	0.06417	0.1186	0.591	0.96	LARP7	1.32
cg10419343	chr16	9102912	0.0751	0.1389	0.591	0.96		2.16
cg03953257	chr13	99738468	0.07927	0.1466	0.591	0.96	DOCK9	2.34
cg12083744	chr11	17464470	-0.6196	1.146	0.591	0.96	ABCC8	44.89
cg17689601	chr10	83651137	-1.271	2.35	0.591	0.96	NRG3	50.96
cg16499834	chr12	131355834	-0.4524	0.8364	0.591	0.96	RAN	13.32
cg16134998	chr17	40439132	-0.7496	1.386	0.591	0.96	STAT5A	61.82
cg14298966	chr12	49393226	-0.05704	0.1055	0.591	0.96	DDN	1.41
cg23310839	chr18	19180999	-0.2191	0.4051	0.591	0.96	ESCO1	5.47
cg24303394	chr9	134151949	0.06966	0.1288	0.591	0.96	FAM78A	1.55
cg20002283	chr18	24128625	-0.1219	0.2253	0.591	0.96	KCTD1	3.52
cg01885050	chr13	41240761	-0.05526	0.1022	0.591	0.96	FOXO1	1.31
cg18183628	chr2	175351915	0.09601	0.1775	0.591	0.96	GPR155	3.07
cg02238991	chr10	6245036	0.05767	0.1066	0.591	0.96	PFKFB3	1.15
cg26182128	chr10	102871765	-0.5021	0.9284	0.591	0.96	TLX1NB	53.01
cg24965116	chr11	102754061	-0.5607	1.037	0.591	0.96		83.23
cg12712618	chr8	9986782	1.065	1.97	0.591	0.96	MSRA	74.16
cg07759714	chr6	129662413	-0.6064	1.121	0.591	0.96	LAMA2	75.98
cg01348584	chr7	4911022	-1.46	2.699	0.591	0.96	RADIL	66.91
cg06462684	chr22	32340694	0.07449	0.1377	0.591	0.96	C22orf24	1.8
cg04700820	chr17	72343294	-0.8355	1.545	0.591	0.96	KIF19	52.29
cg13776282	chr5	18969388	-0.9728	1.799	0.591	0.96		20.57
cg24811970	chr2	159940991	0.2643	0.4888	0.591	0.96	TANC1	91.58
cg13629565	chr19	14184743	-0.1938	0.3584	0.591	0.96	LOC113230	3.62
cg26099834	chr15	66947568	-1.219	2.254	0.591	0.96		13.1
cg10824492	chr16	1946176	-0.6776	1.253	0.591	0.96		41.29
cg19108689	chr16	30134811	-0.0588	0.1087	0.591	0.96	MAPK3	1.34
cg00139947	chr8	144403371	0.09679	0.179	0.591	0.96	TOP1MT	98.12
cg24414627	chr2	45496827	0.5653	1.045	0.591	0.96		18.08
cg01265068	chr13	52052945	-0.3736	0.6909	0.591	0.96		87.88
cg00350909	chr4	128972343	-0.5052	0.9341	0.591	0.96		89.27
cg01164326	chr16	66460784	-0.09975	0.1844	0.591	0.96	BEAN	3.69
cg15746620	chr19	14785849	-0.6602	1.221	0.591	0.96	EMR3	20.86
cg05439974	chr4	128765709	-0.693	1.281	0.591	0.96		49.77
cg23471351	chr12	48552752	0.2666	0.4931	0.591	0.96	ASB8	93.77
cg11211040	chr1	40766357	-0.3639	0.6729	0.591	0.96	COL9A2	85.98
cg03813033	chr19	50380022	-0.1575	0.2912	0.591	0.96	AKT1S1	3.2
cg13568992	chr13	29141631	0.199	0.368	0.591	0.96		95.07
cg18606747	chr15	83690788	-0.2174	0.4021	0.591	0.96	BTBD1	93.22
cg26704437	chr2	207508120	-1.038	1.919	0.591	0.96	LOC200726	22.97
cg00531791	chr16	84775297	-0.5473	1.012	0.591	0.96	USP10	62.15
cg04536588	chr10	6919371	1.013	1.873	0.591	0.96		36.29
cg25983544	chr18	23713626	-1.702	3.147	0.591	0.96	PSMA8	56.83
cg01486146	chr10	102415311	-1.324	2.448	0.591	0.96		27.76
cg10208574	chr14	65749570	-0.7039	1.302	0.591	0.96		40.25
cg25716565	chr12	32657749	-0.4356	0.8055	0.591	0.96	FGD4	86.36
cg03059667	chrX	144899578	0.9235	1.708	0.591	0.96	SLITRK2	9.4
cg06839734	chr3	156270537	-0.2007	0.3711	0.591	0.96	SSR3	93.3
cg18778450	chr7	100180113	-0.6241	1.154	0.591	0.96	LRCH4	45.44
cg15787282	chr15	67706575	-0.6056	1.12	0.591	0.96	IQCH	47.14
cg22425860	chr4	190474719	2.279	4.215	0.591	0.96		57.52
cg15627502	chr20	35806795	-0.1742	0.322	0.591	0.96	RPN2	4.09
cg09637762	chr1	32986209	-0.2012	0.3721	0.591	0.96		5.02
cg24160243	chr6	167185027	0.9135	1.689	0.591	0.96	RPS6KA2	69.16
cg26649377	chr11	104963481	-0.2866	0.5299	0.591	0.96	CARD17	8.1
cg20085738	chr3	134605173	-0.7104	1.314	0.591	0.96	EPHB1	18.8
cg13959753	chr2	207474961	-0.8328	1.54	0.591	0.96	ADAM23	57.36
cg07630449	chr20	23321299	-0.333	0.6158	0.591	0.96		10.53
cg14275615	chr8	144375374	-0.2925	0.5409	0.591	0.96	ZNF696	89.62
cg11814875	chr19	2611237	-0.08038	0.1486	0.591	0.96	GNG7	1.47
cg04230029	chr12	116526034	-0.637	1.178	0.591	0.96	MED13L	65.69
cg10761804	chr19	1865012	0.7777	1.438	0.591	0.96	KLF16	28.51
cg06018119	chr22	50706650	-0.9833	1.818	0.591	0.96	MAPK11	13.55
cg11373837	chr7	20481413	-0.9906	1.832	0.591	0.96		63.74
cg20491470	chr19	38146376	-0.1354	0.2505	0.591	0.96	ZFP30	3.35
cg07976110	chrX	19843268	0.7179	1.328	0.591	0.96	SH3KBP1	42.24
cg24136740	chr10	415418	2.104	3.89	0.591	0.96	DIP2C	70.89
cg23801710	chr18	56675570	0.8682	1.606	0.591	0.96		43.14
cg25668058	chr12	115183175	-0.3551	0.6567	0.591	0.96		86.93
cg15535896	chr18	21079381	2.156	3.988	0.591	0.96		69.79
cg14205877	chr12	16047581	0.3006	0.5558	0.591	0.96	STRAP	88.78
cg15912732	chr14	105255285	-0.2699	0.4991	0.591	0.96	AKT1	95.99
cg12617797	chr13	46255551	-0.2811	0.5198	0.591	0.96	LINC01055	90.13
cg08415110	chr1	233103922	0.3238	0.5988	0.591	0.96	NTPCR	92.67
cg17760120	chr14	23633755	-0.7741	1.432	0.591	0.96	SLC7A8	58.58
cg14476700	chr4	46126261	0.7171	1.326	0.591	0.96	GABRG1	8.92
cg00980592	chr7	130582030	-0.462	0.8544	0.591	0.96		9.42
cg00045008	chr1	203069387	-0.6636	1.227	0.591	0.96		59.54
cg13300580	chr1	27440539	-0.6496	1.201	0.591	0.96	SLC9A1	75.32
cg09598552	chr10	73417893	-0.3032	0.5608	0.591	0.96	CDH23	92.5
cg07349348	chr8	142253047	0.3497	0.6468	0.591	0.96		85.13
cg01946451	chr1	147782558	-1.506	2.785	0.591	0.96		29.13
cg26345679	chr22	38707217	-0.627	1.159	0.591	0.96	CSNK1E	77.45
cg25627226	chr18	4455337	-0.298	0.5512	0.591	0.96		6.42
cg27013523	chr19	11127799	0.1928	0.3565	0.591	0.96	SMARCA4	94.91
cg25067877	chr17	17106312	0.1797	0.3323	0.591	0.96	PLD6	95.45
cg22759407	chr5	58656075	0.7696	1.423	0.591	0.96	PDE4D	66.02
cg04180266	chr1	188059918	-0.5499	1.017	0.591	0.96		21.04
cg27372468	chr5	131630212	-0.09356	0.173	0.591	0.96	SLC22A4	2.32
cg16454902	chr16	27414272	-1.278	2.363	0.591	0.96	IL21R	56.71
cg10997640	chr8	145149616	0.1178	0.2179	0.591	0.96	CYC1	3.39
cg06643102	chr19	8455567	-0.06226	0.1152	0.591	0.96	RAB11B	1.77
cg24984677	chr11	114310340	-0.06004	0.111	0.591	0.96	REXO2	1.44
cg19556438	chr19	33793146	0.07822	0.1447	0.591	0.96	CEBPA	2.08
cg05951151	chr3	130210354	0.636	1.176	0.591	0.96		33.97
cg05399707	chr19	6739813	-0.1833	0.3389	0.591	0.96	TRIP10	4.95
cg25324673	chr11	109963933	1.308	2.419	0.591	0.96	ZC3H12C	20.45
cg04337944	chr22	45899303	0.395	0.7306	0.591	0.96	FBLN1	11.81
cg21286604	chr11	1363685	-0.2275	0.4207	0.591	0.96		5.21
cg13641244	chr4	102272871	-0.283	0.5234	0.591	0.96		91.84
cg02612182	chr4	87258630	-0.9741	1.802	0.591	0.96	MAPK10	83.27
cg21783749	chr1	162191309	-0.716	1.324	0.591	0.96	NOS1AP	84.17
cg05309232	chr4	114306104	-0.912	1.687	0.591	0.96		34.11
cg10768614	chr12	6400824	-0.3089	0.5713	0.591	0.96		90.45
cg04044561	chr7	100303839	-0.1565	0.2895	0.591	0.96	POP7	2.46
cg03874536	chrX	54471863	0.3944	0.7295	0.591	0.96		87.08
cg15036350	chr8	89993959	-1.549	2.866	0.591	0.96		45.31
cg10105501	chr1	42836436	-0.7478	1.383	0.591	0.96		72.08
cg06746453	chr14	101518815	1.361	2.517	0.591	0.96	MIR487A	54.08
cg21825027	chr2	264166	-0.05497	0.1017	0.591	0.96	ACP1	1.52
cg08695416	chr2	43309970	0.632	1.169	0.591	0.96		78.95
cg26146500	chr17	79916302	-0.1572	0.2908	0.591	0.96	NOTUM	94.11
cg26425990	chr8	38416632	0.2117	0.3916	0.591	0.96		94.6
cg18622281	chr20	43977112	0.4178	0.7727	0.591	0.96	SDC4	15.85
cg06718080	chr4	165015579	1.849	3.42	0.591	0.96	MARCH1	51.28
cg20679096	chr3	112811576	1.098	2.031	0.591	0.96		65.02
cg13256993	chr14	69658140	-0.1925	0.3561	0.591	0.96		3.1
cg17356557	chr12	12989849	2.69	4.975	0.591	0.96		80.38
cg23612620	chr22	49820147	-1.318	2.438	0.591	0.96	C22orf34	30.79
cg00883493	chr8	144069547	-0.4349	0.8044	0.591	0.96	LOC100133669	36.27
cg02494021	chr19	57969449	-0.6897	1.276	0.591	0.96	VN1R1	80.97
cg08280358	chr10	96189867	0.927	1.715	0.591	0.96	TBC1D12	70.84
cg05652102	chr10	43600862	-0.1768	0.327	0.591	0.96	RET	4.53
cg20909821	chr1	240255016	0.09123	0.1687	0.591	0.96	FMN2	2.27
cg07817988	chr11	45203857	0.1598	0.2955	0.591	0.96	PRDM11	95.09
cg02186782	chr15	33602817	-0.9574	1.771	0.591	0.96	RYR3	57.82
cg23230276	chr9	134752305	0.2318	0.4288	0.591	0.96	MED27	92.84
cg22082397	chr11	12030914	0.08975	0.166	0.591	0.96	DKK3	2.34
cg24396741	chr1	201924387	-0.133	0.246	0.591	0.96	TIMM17A	3.8
cg13026772	chr11	125098532	0.5769	1.067	0.591	0.96	PKNOX2	30.86
cg26958839	chr17	78637686	-0.4761	0.8807	0.591	0.96	RPTOR	77.8
cg03425217	chr10	27443402	0.2496	0.4617	0.591	0.96	YME1L1	3.9
cg08857144	chr2	70995351	3.333	6.165	0.591	0.96	ADD2	28.25
cg18176064	chr12	25185303	-0.3578	0.6618	0.591	0.96		88.78
cg00343986	chr7	65444356	0.3054	0.5649	0.591	0.96	GUSB	92.99
cg25300390	chr7	1976351	-0.3469	0.6417	0.591	0.96	MAD1L1	82.56
cg06592151	chr17	39204767	0.7971	1.474	0.591	0.96	KRTAP2-1	21.32
cg16048568	chr15	96875210	-0.07308	0.1352	0.591	0.96	NR2F2	2.26
cg03049627	chr22	38068723	-0.8572	1.586	0.591	0.96		42.47
cg11923722	chr13	98048128	-0.6787	1.255	0.591	0.96		47.09
cg07158135	chr15	63470496	0.2012	0.3722	0.591	0.96		6.66
cg09240045	chr1	30881227	-0.5611	1.038	0.591	0.96		25.71
cg10470282	chr12	113622778	-0.2354	0.4354	0.591	0.96	DDX54	5.04
cg24328042	chr13	111367825	-0.1579	0.292	0.591	0.96	ING1	3.71
cg15834814	chr19	9609704	-0.9385	1.736	0.591	0.96	ZNF560	55.7
cg04831011	chr15	92307847	-1.61	2.979	0.591	0.96		56.24
cg04064511	chr16	81345203	-0.2258	0.4177	0.591	0.96		94.09
cg09562938	chr17	62307787	-0.4882	0.9031	0.591	0.96	TEX2	45.14
cg22408308	chr2	172544235	0.1189	0.2199	0.591	0.96	DYNC1I2	2.74
cg12927498	chr5	141031122	-0.05554	0.1027	0.591	0.96	FCHSD1	1.41
cg01774158	chr5	133562094	0.07042	0.1303	0.591	0.96	PPP2CA	1.63
cg15109591	chr9	16151687	-0.3128	0.5785	0.591	0.96		90.55
cg24154839	chr4	46995741	-1.703	3.15	0.591	0.96	GABRA4	15.28
cg24892092	chr19	14197331	-0.3669	0.6788	0.591	0.96	C19orf67	83.56
cg01902939	chr1	54304230	0.07811	0.1445	0.591	0.96	TMEM48	2.03
cg03434247	chr8	12800009	-0.9821	1.817	0.591	0.96		70.57
cg24471070	chr21	18977599	-0.4008	0.7414	0.591	0.96	BTG3	89.7
cg24958423	chr17	63056723	1.45	2.683	0.591	0.96		62.51
cg26160196	chr6	18264854	0.1353	0.2503	0.591	0.96	DEK	4
cg00674903	chr10	115371072	-0.7008	1.296	0.591	0.96	NRAP	52.91
cg22024172	chr8	56691929	-0.5194	0.9609	0.591	0.96	TGS1	85.69
cg27514777	chr16	14377664	0.7342	1.358	0.591	0.96		44.25
cg20613337	chr1	21113199	0.05866	0.1085	0.591	0.96	HP1BP3	1.36
cg13140770	chr3	145968726	-0.1584	0.293	0.591	0.96	PLSCR4	4.58
cg04915788	chr12	25156888	-0.7574	1.401	0.591	0.96		71.62
cg26621757	chrX	153665987	-0.5361	0.9917	0.591	0.96	GDI1	6.36
cg23325413	chr5	4773407	0.8173	1.512	0.591	0.96		35.69
cg14281756	chr14	24658731	-0.24	0.4439	0.591	0.96	TM9SF1	93.38
cg25645582	chr6	28849170	-0.7479	1.384	0.591	0.96		11.08
cg23303408	chr5	145718597	-1.223	2.263	0.591	0.96	POU4F3	29.42
cg02512395	chr3	125567258	0.8166	1.511	0.591	0.96		82.61
cg19501020	chr7	28423814	-0.5706	1.056	0.591	0.96	CREB5	35.38
cg05707561	chr12	109090290	-0.5534	1.024	0.591	0.96	CORO1C	80.24
cg07353489	chr1	164556276	0.4093	0.7571	0.591	0.96	PBX1	85.18
cg03821194	chr8	144057596	-1.438	2.66	0.591	0.96		53.35
cg05336579	chr12	132133824	1.526	2.823	0.591	0.96		22.59
cg23230158	chr1	230260837	-0.2401	0.4441	0.591	0.96	GALNT2	93.12
cg24350213	chr17	39943012	0.1282	0.2372	0.591	0.96	JUP	2.29
cg20873035	chr3	108381225	-0.2263	0.4187	0.591	0.96	DZIP3	5.76
cg17081433	chr5	133249277	-0.6573	1.216	0.591	0.96	WSPAR	76.51
cg13244679	chr3	134264515	-0.3543	0.6555	0.591	0.96	CEP63	89.69
cg08488318	chr5	172337935	-0.4898	0.9061	0.591	0.96	ERGIC1	87.05
cg26305220	chr1	225965247	-0.1812	0.3352	0.591	0.96	SRP9	3.88
cg05086446	chr9	136076059	-1.186	2.195	0.591	0.96		41.16
cg06360450	chr4	152937654	-0.5755	1.065	0.591	0.96		74.79
cg18465331	chr14	105174506	-0.3792	0.7015	0.591	0.96	INF2	87.04
cg16828055	chr17	40550525	-0.715	1.323	0.591	0.96		48.08
cg26411747	chr12	130262964	-0.7569	1.4	0.591	0.96	TMEM132D	42.89
cg23213481	chrX	49684450	-0.2598	0.4807	0.591	0.96		5.76
cg21222420	chr10	135090913	0.3822	0.7071	0.591	0.96	ADAM8	84.94
cg10767164	chr7	102784027	-0.5386	0.9964	0.591	0.96	RPL19P12	72.75
cg06195987	chr7	98100169	-0.1802	0.3333	0.591	0.96		4.47
cg20439816	chr16	4268004	-0.6234	1.153	0.591	0.96	SRL	58.75
cg06712026	chr10	53459102	0.1102	0.2039	0.591	0.96	CSTF2T	2.44
cg25215835	chr3	51931585	1.148	2.125	0.591	0.96	IQCF1	14.01
cg13545700	chr3	148725271	-0.1622	0.3	0.591	0.96	GYG1	94.2
cg00055052	chr16	4409748	-0.3504	0.6484	0.591	0.96	CORO7	84.35
cg21363943	chr1	149899654	-0.0543	0.1005	0.591	0.96	SF3B4	1.28
cg03046907	chr2	27227401	-0.6697	1.239	0.591	0.96	MAPRE3	70.74
cg04565630	chr16	3108373	0.3316	0.6134	0.591	0.96	MMP25	13.29
cg10786870	chr19	44616116	-1.101	2.037	0.591	0.96	ZNF225	65.6
cg03036119	chr2	152520321	0.2148	0.3974	0.591	0.96	NEB	93.73
cg11887124	chr14	101341331	-0.8185	1.514	0.591	0.96	MIR665	35.86
cg12736461	chr11	116644058	0.2038	0.377	0.591	0.96	BUD13	4.41
cg15229994	chr17	75471203	-0.5566	1.03	0.591	0.96	SEPT9	77.39
cg23968222	chr4	89064932	-0.481	0.89	0.591	0.96	ABCG2	34.31
cg02803259	chr3	107317000	-0.21	0.3885	0.591	0.96	BBX	93.22
cg13663149	chr20	7822773	1.933	3.575	0.591	0.96		50.9
cg11671335	chr6	32165917	0.3936	0.7282	0.591	0.96	NOTCH4	15.75
cg00135371	chr10	134403584	-0.2923	0.5409	0.591	0.96	INPP5A	84.6
cg14558942	chr11	67234346	-0.256	0.4736	0.591	0.96	TMEM134	90.79
cg24394120	chr3	27738611	-0.8452	1.564	0.591	0.96		66.36
cg20451005	chr5	13878879	0.3556	0.6579	0.591	0.96	DNAH5	10.42
cg13552832	chr9	18493888	0.4997	0.9245	0.591	0.96	ADAMTSL1	86.57
cg16937126	chr8	38088972	-0.1808	0.3345	0.591	0.96	DDHD2	3.94
cg00616156	chr14	103668933	-1.016	1.88	0.591	0.96		60.89
cg22811703	chr16	86176818	-0.6485	1.2	0.591	0.96		28.58
cg22014867	chr19	49617869	-0.05452	0.1009	0.591	0.96	LIN7B	1.22
cg25884553	chr1	61911332	-0.7774	1.438	0.591	0.96	NFIA	50.15
cg09375284	chr7	100279738	-0.2999	0.5548	0.591	0.96	GIGYF1	91.16
cg15319295	chrX	73051413	-1.543	2.855	0.591	0.96	XIST	82.77
cg05403754	chr15	40633784	-0.1652	0.3056	0.591	0.96	C15orf52	94.44
cg11491284	chr3	141888226	-0.4074	0.7538	0.591	0.96	GK5	90.12
cg09487891	chr10	53678660	0.7194	1.331	0.591	0.96	PRKG1	72.33
cg26909602	chr2	240972927	-0.2496	0.4618	0.591	0.96		14.09
cg05324894	chr14	105850192	-0.1373	0.254	0.591	0.96	PACS2	94.84
cg06010923	chr14	80831148	-0.9405	1.74	0.591	0.96	DIO2-AS1	37.1
cg03945400	chr15	38543209	0.3457	0.6396	0.591	0.96		12.03
cg06230418	chr12	133129990	-0.1979	0.3663	0.591	0.96	FBRSL1	94.69
cg13752708	chr7	157513524	-1.555	2.877	0.591	0.96	PTPRN2	68.16
cg24014558	chr8	142192568	3.52	6.513	0.591	0.96	DENND3	38.67
cg13278471	chr7	100202513	-0.8176	1.513	0.591	0.96	PCOLCE-AS1	18.52
cg18224804	chr15	44487667	-0.1307	0.2418	0.591	0.96	FRMD5	3.16
cg09621642	chr1	201192282	-0.2325	0.4303	0.591	0.96	IGFN1	8.26
cg07615419	chr14	63794081	-0.5339	0.9879	0.591	0.96		87.97
cg00719768	chr7	1465349	-0.6522	1.207	0.591	0.96		29.6
cg19800069	chr11	20650115	1.261	2.333	0.591	0.96	SLC6A5	50.67
cg06591601	chr11	65073443	-0.5338	0.9878	0.591	0.96		72.46
cg24490859	chr3	184429760	-0.1636	0.3028	0.591	0.96	MAGEF1	3.82
cg21489992	chr3	196725121	-0.3258	0.6028	0.591	0.96		87.37
cg23810846	chr1	207628383	1.15	2.128	0.591	0.96	CR2	25.17
cg02657641	chr2	79366059	1.172	2.168	0.591	0.96	REG1P	40.12
cg20096419	chr13	21572960	-0.9408	1.741	0.591	0.96	LATS2	59.52
cg24046475	chr8	86371819	-0.7407	1.371	0.591	0.96		79.74
cg10174466	chr8	11739341	-0.2018	0.3734	0.591	0.96		94.55
cg25967957	chr7	44646819	-0.1851	0.3426	0.591	0.96	OGDH	4.33
cg23749637	chr17	800749	-0.6115	1.131	0.591	0.96	NXN	82.43
cg10165222	chr10	119134612	0.1595	0.2951	0.591	0.96	PDZD8	4.84
cg13453253	chr10	25400894	-0.4906	0.9078	0.591	0.96	LINC01516	78.51
cg00000155	chr7	2590565	-0.161	0.2979	0.591	0.96	BRAT1	94.84
cg15260090	chr6	49604368	0.8183	1.514	0.591	0.96	RHAG	73.35
cg08061360	chr19	51917747	0.8077	1.495	0.591	0.96	SIGLEC10	40.94
cg01959505	chr19	11508921	-0.3351	0.6201	0.591	0.96	RGL3	91.93
cg05586573	chr6	40567245	0.6682	1.236	0.591	0.96		18.08
cg24295405	chr19	1174407	-0.1709	0.3163	0.591	0.96	SBNO2	5.56
cg11933232	chr12	123451206	0.1894	0.3505	0.591	0.96	ABCB9	6.63
cg10048169	chr7	139528497	-0.8071	1.494	0.591	0.96	TBXAS1	62.11
cg18441837	chr21	34847942	-0.2573	0.4762	0.591	0.96	TMEM50B	90.68
cg23419347	chr2	152095458	-0.3291	0.6089	0.591	0.96		7.36
cg07743451	chr1	154151684	-0.5837	1.08	0.591	0.96	TPM3	42.4
cg16406790	chr8	143109263	-0.5044	0.9333	0.591	0.96		12.63
cg24403394	chr16	2301648	0.07206	0.1334	0.591	0.96	ECI1	1.8
cg22090713	chr3	50379032	-0.6679	1.236	0.591	0.96	RASSF1	68.24
cg18975215	chr1	16558176	-0.2621	0.4851	0.591	0.96		91.79
cg00810956	chr3	27771766	1.208	2.235	0.591	0.96		15
cg02062799	chr10	100186327	0.727	1.345	0.591	0.96	HPS1	93.01
cg16044674	chr6	42981944	-0.2617	0.4843	0.591	0.96	MEA1	6.84
cg07677892	chr2	69062067	-0.7575	1.402	0.591	0.96		38.48
cg04448939	chr16	52292371	-0.8473	1.568	0.591	0.96		41.73
cg24641417	chr1	6154454	2.09	3.867	0.591	0.96	KCNAB2	43.96
cg11315455	chrX	122997585	-0.5478	1.014	0.591	0.96	XIAP	87.15
cg05243144	chr19	46273434	-0.2826	0.5231	0.591	0.96	DMPK	4.12
cg08647446	chr4	74486298	-0.2504	0.4634	0.591	0.96	RASSF6	6.11
cg24975183	chr6	10113476	-0.7959	1.473	0.591	0.96		73.81
cg27276115	chr12	40618960	0.3503	0.6483	0.591	0.96	LRRK2	5.22
cg13083181	chr3	176148912	-0.4252	0.7869	0.591	0.96		7.89
cg05813264	chr2	39103127	0.1528	0.2828	0.591	0.96	DHX57	4.23
cg03021296	chr7	158060614	-0.9546	1.767	0.591	0.96	PTPRN2	30.67
cg03553758	chr5	121456948	-0.5771	1.068	0.591	0.96		76.83
cg09495620	chr16	19427981	-0.3914	0.7244	0.591	0.96	TMC5	16.95
cg22954744	chr16	29871406	-0.2598	0.4808	0.591	0.96	CDIPT	92.11
cg01820262	chr20	36322484	0.0596	0.1103	0.591	0.96	CTNNBL1	1.24
cg00349723	chr17	36831276	0.06218	0.1151	0.591	0.96	C17orf96	1.3
cg13448512	chr8	19689569	-0.199	0.3684	0.591	0.96	INTS10	94.42
cg02257090	chr6	149069452	0.173	0.3202	0.591	0.96	UST	4.26
cg09616314	chr2	33788521	-0.2123	0.393	0.591	0.96	RASGRP3	92.65
cg27352764	chr21	37425267	-0.6003	1.111	0.591	0.96	SETD4	71.81
cg25751164	chr10	116786342	-0.6504	1.204	0.591	0.96		46.21
cg19630665	chr10	5523276	1.092	2.021	0.591	0.96		47.7
cg09228878	chr5	78532076	-0.2334	0.432	0.591	0.96	JMY	5.93
cg00398526	chr19	10886282	-0.1859	0.3441	0.591	0.96	DNM2	94.95
cg25631370	chr13	19518706	-1.158	2.143	0.591	0.96		66.48
cg11836012	chr12	109535320	-0.2298	0.4253	0.591	0.96	UNG	3.23
cg26872706	chr19	12551931	-0.3488	0.6456	0.591	0.96	ZNF443	8.9
cg14160212	chr1	23907834	-0.595	1.101	0.591	0.96		52.26
cg07179105	chr18	21594232	-0.05841	0.1081	0.591	0.96	TTC39C	1.45
cg17779085	chr5	125636078	1.111	2.056	0.591	0.96		60.27
cg11941059	chr7	91671490	-0.1275	0.236	0.591	0.96	AKAP9	95.62
cg17917686	chr8	134780979	0.6192	1.146	0.591	0.96		62.61
cg03763796	chr22	22599128	-0.727	1.346	0.591	0.96	VPREB1	15.92
cg26237583	chr12	102190455	-0.1636	0.3028	0.591	0.96	GNPTAB	94.18
cg25109031	chr11	20152992	-0.4753	0.8797	0.591	0.96		82.32
cg05323725	chr17	35294713	-1.137	2.104	0.591	0.96	LHX1	15.66
cg18787181	chr3	14345227	-1.833	3.392	0.591	0.96		82.99
cg08485261	chr2	113402836	-0.1272	0.2354	0.591	0.96	SLC20A1	2.96
cg18402490	chr17	5372295	-0.06161	0.114	0.591	0.96	DHX33	1.51
cg03235494	chr19	50370992	0.05913	0.1094	0.591	0.96	PNKP	1.45
cg05003422	chr1	85513889	-0.06171	0.1142	0.591	0.96	MCOLN3	1.64
cg17471527	chr1	217671559	-0.7039	1.303	0.591	0.96	GPATCH2	81.54
cg21843616	chr4	85424469	1.348	2.495	0.591	0.96		31.27
cg06307212	chr6	32134573	0.2136	0.3954	0.591	0.96	EGFL8	94.86
cg18368646	chr6	131228731	1.051	1.945	0.591	0.96	EPB41L2	50.26
cg10317867	chr8	27449498	-0.8249	1.527	0.591	0.96		82.31
cg24589024	chr9	85834240	0.09338	0.1728	0.591	0.96		2.81
cg06024540	chr6	32135396	0.4948	0.916	0.591	0.96	EGFL8	28.1
cg14234442	chr6	130031620	-0.1576	0.2917	0.591	0.96	ARHGAP18	3.29
cg04078367	chr7	130667184	-0.348	0.6441	0.591	0.96	LINC-PINT	11.85
cg11133262	chr1	64540593	0.6705	1.241	0.591	0.96	ROR1	66.01
cg12919819	chr3	157222030	-0.1673	0.3096	0.591	0.96	VEPH1	93.91
cg06312858	chr8	96210607	-0.4792	0.887	0.591	0.96		28.16
cg25104105	chr1	14925198	-0.06592	0.122	0.591	0.96	KIAA1026	1.47
cg22233595	chr13	110914325	-0.5129	0.9494	0.591	0.96	COL4A1	82.8
cg16888080	chr5	148676852	0.261	0.4832	0.591	0.96	AFAP1L1	91.51
cg13540075	chr14	59894425	0.2463	0.4558	0.591	0.96		93.43
cg07505334	chr10	13629015	-0.1162	0.215	0.591	0.96	PRPF18	3.77
cg04393989	chrX	153688713	-0.5178	0.9586	0.591	0.96	PLXNA3	90.94
cg09363443	chr2	102758946	-0.1238	0.2292	0.591	0.96		4.2
cg19535369	chrX	15808692	0.1271	0.2353	0.591	0.96	ZRSR2	4.3
cg17538922	chr10	71404328	-1.009	1.868	0.591	0.96		27.77
cg16627046	chr3	182589404	-0.208	0.3851	0.591	0.96	ATP11B	93.71
cg18446515	chr15	80789881	-0.8486	1.571	0.591	0.96	ARNT2	57.98
cg14948785	chr11	7041870	-0.2112	0.3909	0.591	0.96	NLRP14	5.97
cg05423567	chr16	29891195	-0.5301	0.9813	0.591	0.96	SEZ6L2	80.9
cg21436089	chr14	105266902	-0.05368	0.09936	0.591	0.96	ZBTB42	1.35
cg23441248	chr15	50140549	-1.224	2.267	0.591	0.96		64.68
cg10585181	chr18	47172504	-0.753	1.394	0.591	0.96		72.68
cg04547799	chr6	79944526	0.07238	0.134	0.591	0.96	HMGN3	2.3
cg22023627	chr8	20125819	-0.6438	1.192	0.591	0.96		64.95
cg05530751	chr10	45869477	0.6156	1.14	0.591	0.96	ALOX5	7.72
cg03815913	chr12	20124701	-0.754	1.396	0.591	0.96		36.64
cg05119290	chr17	4439394	-0.4318	0.7993	0.591	0.96	SPNS2	49.46
cg18456312	chr2	55183957	-0.1617	0.2993	0.591	0.96	EML6	93.15
cg13052028	chr15	75051915	-0.4795	0.8876	0.591	0.96		84.52
cg17513264	chr14	94385134	1.171	2.169	0.591	0.96	FAM181A	68.63
cg00817796	chr16	57844392	0.4454	0.8245	0.591	0.96	LOC388282	12.69
cg10874402	chr5	96037871	-0.2091	0.3871	0.591	0.96	CAST	93.21
cg01211396	chr6	30624478	-0.3723	0.6893	0.591	0.96	DHX16	86.39
cg07402310	chr17	40424590	-0.5826	1.079	0.591	0.96	STAT5B	71.77
cg01927172	chr4	114946507	-0.5807	1.075	0.591	0.96		25.21
cg12017815	chrX	72667289	0.8829	1.634	0.591	0.96	CDX4	57.77
cg07728848	chr3	148713680	-0.1467	0.2715	0.591	0.96	GYG1	95.49
cg11789934	chr8	17707198	0.7051	1.305	0.591	0.96		82.63
cg12342861	chrX	22239293	-0.9862	1.826	0.591	0.96	PHEX	76.79
cg19275653	chr2	175532338	-0.6524	1.208	0.591	0.96	WIPF1	70.94
cg18514344	chr10	95242156	0.07289	0.1349	0.591	0.96	MYOF	2.02
cg01082512	chr10	23462117	-1.308	2.422	0.591	0.96		51.24
cg14685461	chr3	113830265	-0.8283	1.533	0.591	0.96		78.38
cg01402832	chr6	31747269	0.06248	0.1157	0.591	0.96	VARS	98.82
cg13977835	chr1	23883338	-0.636	1.177	0.591	0.96		39.12
cg03297029	chr10	121050851	-1.534	2.84	0.591	0.96	GRK5	71.94
cg17474017	chr4	157700907	0.2621	0.4852	0.591	0.96	PDGFC	94.37
cg06018739	chr11	42862161	1.326	2.455	0.591	0.96		69.01
cg05228810	chr1	231328821	-0.5957	1.103	0.591	0.96	TRIM67	76.75
cg03156112	chr10	22630065	-0.16	0.2962	0.591	0.96		2.94
cg10639440	chr7	30029231	-0.07203	0.1333	0.591	0.96	SCRN1	2.38
cg24861509	chr4	88896155	-0.8127	1.505	0.591	0.96	SPP1	53.55
cg15172529	chr6	116783000	0.4105	0.76	0.591	0.96	FAM26F	9.23
cg18607529	chr7	50343869	-0.1305	0.2416	0.591	0.96	IKZF1	1.46
cg01036016	chr5	36995804	-0.2323	0.4301	0.591	0.96	NIPBL	92.74
cg13380319	chr7	78600265	0.5513	1.021	0.591	0.96	MAGI2	83.2
cg16183813	chr13	72441171	0.08486	0.1571	0.591	0.96	DACH1	2.57
cg10181109	chr16	49759329	0.468	0.8664	0.591	0.96	ZNF423	92.33
cg23244600	chr3	154819975	-0.172	0.3184	0.591	0.96	MME	93.58
cg16942173	chr2	172016363	-0.09652	0.1787	0.591	0.96	TLK1	2.95
cg24041269	chr3	148804477	0.3578	0.6624	0.591	0.96	HLTF	6.51
cg07371052	chr3	184528481	-0.2742	0.5077	0.591	0.96	VPS8	92.52
cg00244267	chr19	4558565	-0.2556	0.4732	0.591	0.96	SEMA6B	8.1
cg12558795	chr7	45978836	0.7726	1.43	0.591	0.96		74.36
cg01739200	chr17	37220888	-0.5512	1.02	0.591	0.96	PLXDC1	81.97
cg21707089	chr8	1969769	-0.7072	1.309	0.591	0.96		22.03
cg19770308	chr15	70388562	-0.1986	0.3678	0.591	0.96	TLE3	3.62
cg18589875	chr6	19042773	-1.175	2.175	0.591	0.96		58.09
cg04099803	chr1	81772036	0.1735	0.3212	0.591	0.96		3.96
cg03878292	chr2	68959372	-0.6656	1.232	0.591	0.96		77.12
cg22344419	chr4	139982108	-0.259	0.4796	0.591	0.96	ELF2	90.51
cg13916957	chr20	3364725	-0.262	0.4851	0.591	0.96	C20orf194	92.57
cg21664901	chr2	242693787	0.1523	0.282	0.591	0.96	D2HGDH	95.64
cg08043070	chr4	157908306	0.9659	1.788	0.591	0.96		75.46
cg11191464	chr3	47036825	-0.2915	0.5398	0.591	0.96	NBEAL2	89.2
cg25248474	chr8	20123318	-0.5374	0.995	0.591	0.96		70.78
cg03197524	chr5	150460989	-0.1444	0.2673	0.591	0.96	TNIP1	2.56
cg00235934	chr3	193765230	-0.6291	1.165	0.591	0.96		64.54
cg19610370	chr15	41166042	-0.05802	0.1074	0.591	0.96	RHOV	1.54
cg05280715	chr12	93894393	-0.1846	0.3419	0.591	0.96	MRPL42	93.13
cg24788078	chr8	42364460	-0.4226	0.7826	0.591	0.96	SLC20A2	84.47
cg22519482	chr6	21387005	0.5365	0.9933	0.591	0.96		20.68
cg13621317	chr17	73586336	-1.516	2.807	0.591	0.96	MYO15B	63.36
cg17247435	chr13	28713452	0.08545	0.1582	0.591	0.96	PAN3	3.5
cg07684583	chr2	15306188	-0.7367	1.364	0.591	0.96		74.76
cg16994785	chr10	95368175	-0.425	0.7869	0.591	0.96		83.38
cg22863852	chr5	180513193	-0.8424	1.56	0.591	0.96		56.94
cg07232225	chr2	3606306	-0.05998	0.1111	0.591	0.96	RNASEH1-AS1	1.4
cg08990264	chr8	74086882	-0.2042	0.3781	0.591	0.96		3.91
cg10455912	chr21	26316376	-1.362	2.522	0.591	0.96	LOC339622	63.4
cg24063912	chr4	1052138	-0.5847	1.083	0.591	0.96		11.81
cg21428899	chr4	2288804	-1.08	2	0.591	0.96	ZFYVE28	66.2
cg02322969	chr2	2712959	-1.473	2.727	0.591	0.96		64.16
cg07500591	chr3	44379901	-0.1851	0.3428	0.591	0.96	TCAIM	3.62
cg02665999	chr4	168154307	1.307	2.42	0.591	0.96	SPOCK3	46.31
cg18914852	chr2	204773790	-0.4812	0.891	0.591	0.96		62.53
cg16754857	chr6	159052400	-0.5811	1.076	0.591	0.96	TMEM181	76.38
cg23990624	chr13	30053319	-0.5704	1.056	0.591	0.96	MTUS2	36.4
cg04516858	chr3	164404063	1.107	2.05	0.591	0.96		54.6
cg14128173	chr9	131115745	-0.2005	0.3713	0.591	0.96	SLC27A4	96.26
cg12878555	chr12	6862401	-0.08987	0.1664	0.591	0.96	MLF2	3.08
cg04171526	chr16	74555139	-0.5967	1.105	0.591	0.96	GLG1	51.84
cg25513668	chr16	78132830	-0.3381	0.6261	0.591	0.96	WWOX	91.7
cg20272604	chr1	231004631	0.1125	0.2084	0.591	0.96	C1orf198	2.5
cg12783799	chr13	20803852	0.5208	0.9643	0.591	0.96	GJB6	86.75
cg05836059	chr12	58008985	-0.5837	1.081	0.591	0.96	ARHGEF25	81.79
cg02848106	chr3	170101493	-0.2695	0.4989	0.591	0.96	SKIL	89.81
cg14611676	chr19	56990010	1.481	2.741	0.591	0.96	ZNF667	17.83
cg17781668	chr20	9334016	-2.006	3.714	0.591	0.96	PLCB4	51.87
cg14088282	chr1	222003220	-0.7433	1.376	0.591	0.96		79.18
cg16154603	chr15	90036620	-0.572	1.059	0.591	0.96	RHCG	41.37
cg20207443	chr3	118144311	-2.257	4.179	0.591	0.96		30.15
cg21465517	chr20	60961944	0.06067	0.1123	0.591	0.96	RPS21	1.36
cg22710219	chr1	32801046	-0.2006	0.3715	0.591	0.96	MARCKSL1	5.67
cg19790935	chr3	44519315	0.06748	0.125	0.591	0.96	ZNF445	1.88
cg23863177	chr1	64811486	0.6892	1.276	0.591	0.96		61.25
cg02884320	chr2	208919179	-0.2332	0.4318	0.591	0.96		92.59
cg03036452	chr22	46663545	-0.2964	0.5489	0.591	0.96	TTC38	9.57
cg13074526	chr17	76274743	-0.8121	1.504	0.591	0.96	LOC100996291	60.45
cg22511293	chr12	109915400	0.1167	0.2161	0.591	0.96	KCTD10	2.82
cg02524277	chr10	15130899	-0.06865	0.1271	0.591	0.96	ACBD7	1.67
cg08545123	chr4	16900254	-0.9641	1.785	0.591	0.96	LDB2	18.84
cg27001603	chr6	32086758	0.1381	0.2557	0.591	0.96	ATF6B	2.04
cg09756992	chr14	24761958	-0.353	0.6536	0.591	0.96	DHRS1	87.3
cg07247860	chr17	80048811	-0.4795	0.888	0.591	0.96	FASN	65.62
cg05109187	chr13	33906756	-0.3231	0.5983	0.591	0.96	STARD13	86.89
cg19199677	chr8	139613769	1.152	2.133	0.591	0.96	COL22A1	57.84
cg27533396	chr12	65145223	0.2738	0.5071	0.591	0.96	GNS	89.92
cg27440523	chr11	117964270	-0.2283	0.4228	0.591	0.96	TMPRSS4	94.11
cg26329921	chr8	30593093	-0.4856	0.8992	0.591	0.96		82.18
cg23905935	chr17	29159095	-0.05738	0.1063	0.591	0.96	ATAD5	1.47
cg14875662	chr1	17797208	0.4783	0.8857	0.591	0.96		87.76
cg11939780	chr7	104654463	-0.1844	0.3415	0.591	0.96	MLL5	4.8
cg10710079	chr9	132595869	-0.1362	0.2523	0.591	0.96	C9orf78	94.92
cg16117789	chr1	53904634	-0.7635	1.414	0.591	0.96	FLJ40434	93.9
cg18289048	chr1	225615672	0.05886	0.109	0.591	0.96	LBR	1.24
cg01592526	chr17	73663357	-0.1395	0.2583	0.591	0.96	RECQL5	3.33
cg12631225	chr2	55497818	-0.204	0.3778	0.591	0.96	MTIF2	93.27
cg03986240	chr1	17449636	-0.6937	1.285	0.591	0.96		61.01
cg01330316	chr6	45914282	-0.6626	1.227	0.591	0.96	CLIC5	70.04
cg02455392	chr1	232514215	-0.5982	1.108	0.591	0.96		32.37
cg15335273	chr15	57603845	-0.2306	0.427	0.591	0.96		94.5
cg20986935	chr2	6912382	1.312	2.43	0.591	0.96		28.37
cg18440230	chr5	172305889	0.416	0.7703	0.591	0.96	ERGIC1	91.2
cg15923814	chr3	58576837	-0.765	1.417	0.591	0.96		50.49
cg03664790	chr19	4077425	0.2067	0.3828	0.591	0.96		94
cg23657045	chr6	32686103	-1.561	2.89	0.591	0.96		35.08
cg13530438	chr20	48781839	-0.2307	0.4272	0.591	0.96		93.54
cg20833347	chr1	32478434	-0.5477	1.014	0.591	0.96	KHDRBS1	81.31
cg03481493	chr11	117049410	0.1406	0.2604	0.591	0.96	SIDT2	4.31
cg19713690	chr12	45771850	-0.2632	0.4874	0.591	0.96	ANO6	91.69
cg11088947	chr5	146318945	-0.2737	0.5069	0.591	0.96	PPP2R2B	89.68
cg16102291	chr2	172750768	0.07047	0.1305	0.591	0.96	SLC25A12	2.09
cg15944060	chr5	180248018	-0.6497	1.203	0.591	0.96		67.74
cg14119001	chr9	139324193	-0.326	0.6038	0.591	0.96	INPP5E	92.14
cg19370122	chr22	32146378	-0.1111	0.2058	0.591	0.96	C22orf30	2.96
cg21517947	chr8	41167107	0.06888	0.1276	0.591	0.96	SFRP1	1.52
cg05202597	chr1	21890260	-0.3469	0.6425	0.591	0.96	ALPL	89.69
cg10931900	chr12	63540400	1.177	2.179	0.591	0.96	AVPR1A	71.82
cg05871548	chr10	117875906	-1.715	3.177	0.591	0.96	GFRA1	71.45
cg12771168	chr4	24821895	-0.1673	0.3098	0.591	0.96	CCDC149	95.27
cg06135495	chr18	47338985	0.6686	1.238	0.591	0.96	ACAA2	68.8
cg26398797	chr20	52302538	-0.637	1.18	0.591	0.96		53.6
cg21529477	chr11	1892092	0.5427	1.005	0.591	0.96	LSP1	33.21
cg14270556	chr17	5373138	0.9981	1.848	0.591	0.96	DHX33	36.29
cg02627723	chr20	39824650	-0.5408	1.002	0.591	0.96	ZHX3	71.11
cg08338792	chr8	129152449	-0.4102	0.7596	0.591	0.96		34.47
cg22376415	chr6	150326323	0.06763	0.1253	0.591	0.96	RAET1K	1.69
cg11337865	chr6	33256927	0.2292	0.4244	0.591	0.96	WDR46	5.52
cg06229337	chr14	103628465	-0.9056	1.677	0.591	0.96		60.53
cg15256322	chr22	31093556	-0.4588	0.8498	0.591	0.96	OSBP2	90.84
cg10578602	chr2	27603611	0.0624	0.1156	0.591	0.96	ZNF513	1.39
cg07884414	chr21	36773381	-0.8271	1.532	0.591	0.96	LOC100506403	67.69
cg24428372	chr2	314850	-1.994	3.693	0.591	0.96		50.07
cg17033698	chr12	56013655	-0.09822	0.1819	0.591	0.96		2.53
cg06809439	chr17	21416949	-0.6583	1.219	0.591	0.96		30.11
cg12756312	chr11	120038992	-0.8598	1.592	0.591	0.96		68.85
cg16876255	chr19	9731953	-0.07316	0.1355	0.591	0.96	ZNF561	1.62
cg14465165	chr17	38769229	-0.5158	0.9553	0.591	0.96		85.83
cg24065597	chr6	25882633	3.524	6.527	0.591	0.96		40.1
cg25102832	chr18	66401194	-0.4877	0.9032	0.591	0.96	CCDC102B	13.98
cg16095705	chr12	6008528	-0.947	1.754	0.591	0.96	ANO2	62.07
cg17493765	chr3	15374172	-0.07702	0.1427	0.591	0.96	SH3BP5	2.2
cg15545486	chr5	180688281	0.08674	0.1606	0.591	0.96	TRIM52	2.05
cg26642258	chr8	144161810	-0.6794	1.258	0.591	0.96		19.47
cg17586860	chr20	23015906	-1.62	3	0.591	0.96	SSTR4	30.19
cg21087589	chr1	90024065	0.2615	0.4843	0.591	0.96	LRRC8B	92.26
cg26401955	chr19	58740730	-0.248	0.4594	0.591	0.96	ZNF544	6.87
cg25149122	chr18	74201231	-0.873	1.617	0.591	0.96		47.48
cg20964266	chr14	71462617	-0.7129	1.32	0.591	0.96	PCNX	74.91
cg16048340	chr13	51219112	-0.3742	0.693	0.591	0.96		34.22
cg25833003	chr10	101822013	-0.7997	1.481	0.591	0.96	CPN1	72.73
cg12628879	chr20	62092878	0.5431	1.006	0.591	0.96	KCNQ2	14.89
cg21649118	chr2	75277363	0.1585	0.2936	0.591	0.96	TACR1	94.63
cg05958352	chr14	21270924	-0.4828	0.8942	0.591	0.96	RNASE1	84.15
cg26465327	chr18	47900124	-0.6205	1.149	0.591	0.96	SKA1	66.85
cg07144713	chr16	85009145	0.2402	0.4449	0.591	0.96	ZDHHC7	92.55
cg24386022	chr6	11709928	-0.2115	0.3918	0.591	0.96		92.82
cg19694200	chr20	55204351	-0.2284	0.4231	0.591	0.96	TFAP2C	6.17
cg06043640	chr2	196933313	-1.201	2.225	0.591	0.96	DNAH7	43.13
cg12686842	chr14	90798170	-0.2697	0.4996	0.591	0.96	C14orf102	6.18
cg23896695	chr8	128931535	-0.6356	1.177	0.591	0.96	PVT1	29.52
cg05863896	chr20	20007511	-0.2197	0.4069	0.591	0.96	NAA20	92.92
cg05378630	chr7	100480206	-0.2958	0.5478	0.591	0.96	SRRT	89.49
cg26394282	chr8	42122810	-0.1292	0.2394	0.591	0.96		95.95
cg25955837	chr6	46620788	-0.2711	0.5022	0.591	0.96	SLC25A27	5.55
cg05703471	chr15	72892326	-0.2597	0.481	0.591	0.96		7.16
cg24930634	chr12	110437638	0.06133	0.1136	0.591	0.96	ANKRD13A	1.41
cg09219540	chr4	40828790	-0.2894	0.5361	0.591	0.96	APBB2	88.82
cg10777220	chr1	112427860	-1.268	2.349	0.591	0.96	KCND3	83.58
cg20450423	chr17	1889906	-0.4146	0.7679	0.591	0.96	RTN4RL1	78.55
cg08650320	chr6	39083032	0.06672	0.1236	0.591	0.96	C6orf64	1.29
cg20746078	chr3	4513789	-0.7102	1.316	0.591	0.96		39.5
cg26767392	chr9	123155868	0.2198	0.4071	0.591	0.96	CDK5RAP2	92.9
cg07950122	chr17	18601140	0.1484	0.275	0.591	0.96		4.56
cg16872693	chr3	42003170	0.06879	0.1274	0.591	0.96	ULK4	1.55
cg10231116	chr7	157982364	-1.393	2.581	0.591	0.96	PTPRN2	53.05
cg19321374	chr2	1084064	-1.307	2.421	0.591	0.96	SNTG2	38.74
cg00551398	chr6	88298474	-0.6678	1.237	0.591	0.96	RARS2	81.01
cg27529668	chr17	79224770	-0.2085	0.3863	0.591	0.96	SLC38A10	93.49
cg23570073	chr12	9387259	-1.249	2.314	0.591	0.96	A2MP1	60.37
cg21350237	chr1	45205324	-0.1857	0.3439	0.591	0.96	KIF2C	4.57
cg14616942	chr2	220369237	-0.6746	1.25	0.591	0.96	GMPPA	90.51
cg16310419	chr5	95047953	0.9087	1.683	0.591	0.96		65.73
cg03894068	chr20	19955537	-0.6878	1.274	0.591	0.96	RIN2	68.37
cg11690666	chr17	80415469	-0.4948	0.9165	0.591	0.96	NARF	83.31
cg03725044	chr8	86403730	0.929	1.721	0.591	0.96		38.56
cg20923047	chr12	16036054	-0.1929	0.3574	0.591	0.96	STRAP	3.87
cg09033577	chr2	88485744	0.2199	0.4074	0.591	0.96	THNSL2	92.78
cg05940966	chr5	6337408	-0.7801	1.445	0.591	0.96	FLJ33360	28.55
cg24201303	chr2	676826	-0.1186	0.2196	0.591	0.96	TMEM18	3.08
cg18711875	chr5	60273941	-0.7304	1.353	0.591	0.96	NDUFAF2	61.77
cg16136087	chr19	36238241	-0.3423	0.634	0.591	0.96	LIN37	87.76
cg13958176	chr15	77386728	-0.4216	0.781	0.591	0.96		89.57
cg23017722	chr8	107783672	0.8222	1.523	0.591	0.96	ABRA	46.91
cg17187143	chr7	1903058	-0.3869	0.7166	0.591	0.96	MAD1L1	87.38
cg08994981	chr2	154304778	1.331	2.466	0.591	0.96		72.63
cg05150608	chr14	102990211	0.4518	0.8369	0.591	0.96		32.63
cg05121182	chr3	123812381	-0.6759	1.252	0.591	0.96	KALRN	50.92
cg09388123	chr19	9783906	0.3352	0.6209	0.591	0.96	ZNF562	91.67
cg14431065	chr15	26154648	-1.887	3.495	0.591	0.96		72.82
cg09727046	chr15	69366554	-0.05561	0.103	0.591	0.96	MIR548H4	1.5
cg19478896	chr19	57105393	0.572	1.06	0.591	0.96	ZNF71	45.22
cg23719069	chr15	83876730	0.06147	0.1139	0.591	0.96	HDGFRP3	1.65
cg03723393	chr8	141291200	-0.2935	0.5437	0.591	0.96	TRAPPC9	92.92
cg15648041	chr1	86048923	-0.7981	1.478	0.591	0.96	CYR61	56.47
cg23709224	chr11	6495078	0.06404	0.1186	0.591	0.96	TRIM3	1.18
cg00168191	chr19	3097565	-0.7096	1.314	0.591	0.96	GNA11	79.7
cg00731691	chr17	79145983	-0.3335	0.6178	0.591	0.96	LOC388428	28.54
cg11473080	chr2	74781359	0.0653	0.121	0.591	0.96	LOXL3	1.57
cg00098577	chr11	59686084	0.3668	0.6794	0.591	0.96		90.31
cg13029133	chr16	88044489	-0.699	1.295	0.591	0.96	BANP	75.55
cg00032637	chr2	228160709	-0.253	0.4688	0.591	0.96	LOC654841	92.15
cg21545926	chr5	43515187	-0.2057	0.381	0.591	0.96	C5orf34	4.11
cg07810282	chr10	133058601	1.496	2.771	0.591	0.96	TCERG1L	88.52
cg18133111	chr8	128976609	0.1677	0.3107	0.591	0.96	PVT1	94.83
cg01464969	chr4	1768943	0.1103	0.2043	0.591	0.96		2.2
cg08886727	chr17	46801084	-1.049	1.943	0.591	0.96	C17orf93	37.93
cg01274607	chr9	74062087	-0.1364	0.2527	0.591	0.96		2.91
cg23007441	chr15	69673183	0.08524	0.1579	0.591	0.96	PAQR5	97.71
cg06616905	chr6	2940957	-0.3241	0.6005	0.591	0.96		88.82
cg01858500	chr17	68202566	-3.165	5.863	0.591	0.96		28.65
cg16993108	chr7	1986301	0.0832	0.1541	0.591	0.96	MAD1L1	98.04
cg25820728	chr7	1684706	0.9219	1.708	0.591	0.96		23.06
cg26383537	chr19	41817029	-0.4427	0.8201	0.591	0.96	CCDC97	84.2
cg05242148	chr8	86019350	0.06755	0.1251	0.591	0.96	LRRCC1	1.79
cg21086877	chr13	21119086	-0.3118	0.5777	0.591	0.96		90.39
cg11535564	chr8	1990438	-1.29	2.389	0.591	0.96		82.24
cg27146356	chr16	56719841	0.245	0.4539	0.591	0.96		93.33
cg08535467	chr4	99578845	-0.5399	1	0.591	0.96	TSPAN5	5.33
cg01159576	chr9	129386206	-1.218	2.256	0.591	0.96	LMX1B	29.64
cg04027040	chr6	45290812	-0.3117	0.5775	0.591	0.96	SUPT3H	88.39
cg04766289	chr8	128788923	-0.3233	0.599	0.591	0.96		90.83
cg02028179	chr11	68899804	1.267	2.347	0.591	0.96		52.35
cg16529639	chr3	32726786	-0.09732	0.1803	0.591	0.96	CNOT10	2.46
cg15476918	chr19	28252556	-0.9374	1.737	0.591	0.96		29.62
cg25230902	chr2	239709312	-1.462	2.709	0.591	0.96		86.23
cg02591634	chr6	32363268	-1.281	2.373	0.591	0.96	BTNL2	54.56
cg10466932	chr16	12956237	-1.124	2.082	0.591	0.96		77.91
cg21243889	chr8	20207356	0.6516	1.207	0.591	0.96		49.46
cg25590403	chr9	5587236	-0.7711	1.429	0.591	0.96		61.44
cg13399007	chr10	4386826	-0.6074	1.125	0.591	0.96		10.8
cg15446392	chr12	9559693	0.9572	1.773	0.591	0.96		76.83
cg23902073	chr11	10709788	-0.2423	0.4489	0.591	0.96	MRVI1	94.83
cg14384616	chr2	53356820	-1.338	2.479	0.591	0.96		54.68
cg01557844	chr1	151432001	0.06228	0.1154	0.591	0.96	POGZ	1.54
cg23413066	chr4	13548755	-1.521	2.818	0.591	0.96	LOC285548	23.54
cg05921316	chr13	25690906	-0.7591	1.407	0.591	0.96		39.37
cg13556934	chr1	179553141	-0.5322	0.9861	0.591	0.96		85.93
cg13638721	chr20	47732399	-0.2498	0.4628	0.591	0.96	STAU1	92.01
cg13432945	chr1	59193388	-0.3867	0.7166	0.591	0.96		14.92
cg05706684	chr17	54229331	1.136	2.104	0.591	0.96		51.16
cg26895478	chrX	39599870	-0.6154	1.14	0.591	0.96		79.93
cg26899948	chr1	46153196	-0.1521	0.2818	0.591	0.96	TMEM69	3.34
cg15527308	chr18	54813067	-0.8393	1.555	0.591	0.96		35.08
cg15341911	chr22	43289573	0.05208	0.0965	0.591	0.96	PACSIN2	98.89
cg15271026	chr22	37494173	-0.937	1.736	0.591	0.96	TMPRSS6	57.89
cg06157779	chr12	15409058	-0.1953	0.3619	0.591	0.96		92.79
cg20814027	chr2	232536604	-0.5072	0.9398	0.591	0.96		35.37
cg06553959	chr5	94080833	0.391	0.7244	0.591	0.96	MCTP1	89.64
cg04747957	chr16	89751896	0.05631	0.1043	0.591	0.96	CDK10	98.64
cg07544045	chr6	158592420	-0.344	0.6373	0.591	0.96	GTF2H5	90.55
cg25546409	chr11	64548722	-0.1462	0.271	0.591	0.96		95.21
cg11784674	chr10	68543340	-1.5	2.78	0.591	0.96	CTNNA3	73.25
cg14820154	chr1	248222493	-1.32	2.445	0.591	0.96	OR2L3	59.95
cg11469876	chr20	57965901	-0.9093	1.685	0.591	0.96		69.25
cg07300640	chr10	134590444	0.3675	0.681	0.591	0.96	INPP5A	91.2
cg05392323	chr1	23698143	-0.6667	1.235	0.591	0.96	C1orf213	58.06
cg00199065	chr21	37093340	-1.127	2.088	0.591	0.96		49.78
cg12516231	chr15	73373867	-0.1837	0.3404	0.591	0.96	NEO1	4.99
cg19251531	chr3	58237567	-0.2077	0.3849	0.591	0.96	ABHD6	94.8
cg21838952	chr15	64197566	-0.1396	0.2586	0.591	0.96		94.85
cg15401363	chrX	76023345	-1.401	2.597	0.591	0.96	MIR325HG	28.68
cg08258457	chr2	232176960	-0.1444	0.2676	0.591	0.96	ARMC9	95.84
cg08848462	chr1	162270281	-0.5746	1.065	0.591	0.96	NOS1AP	32.44
cg12131641	chrX	63581720	-1.314	2.436	0.591	0.96	MTMR8	70.13
cg22191665	chr5	127761982	-0.4935	0.9145	0.591	0.96	FBN2	84.45
cg20257390	chr8	9145144	-1.45	2.687	0.591	0.96		57.09
cg15518042	chr1	40915896	-0.05845	0.1083	0.591	0.96	ZNF643	1.42
cg00132782	chr10	115801018	-0.5415	1.003	0.591	0.96		82.52
cg05414964	chr7	33830854	-0.5783	1.072	0.591	0.96		87.24
cg01149929	chr5	15750836	-1.794	3.325	0.591	0.96	FBXL7	72.02
cg20296298	chr2	210074020	-1.676	3.106	0.591	0.96		65.99
cg13280380	chr1	51190698	0.5043	0.9345	0.591	0.96	FAF1	80.17
cg17804581	chr8	17941088	-0.1186	0.2197	0.591	0.96	ASAH1	3.09
cg20204701	chr11	46388245	0.1003	0.1859	0.591	0.96	DGKZ	98.28
cg24732404	chr20	8225365	-2.068	3.833	0.591	0.96	PLCB1	69.61
cg18058048	chr6	31690949	-0.4056	0.7516	0.591	0.96	C6orf25	86.62
cg21289499	chr14	102783090	-0.4478	0.8298	0.592	0.96	ZNF839	9.02
cg19999275	chr2	38658238	-0.8934	1.656	0.592	0.96		63.81
cg05417607	chr17	1373605	0.06053	0.1122	0.592	0.96	MYO1C	98.76
cg04170442	chr2	190305819	-0.05917	0.1097	0.592	0.96	WDR75	1.5
cg17376960	chr17	7197987	0.08412	0.1559	0.592	0.96	YBX2	2.32
cg02178151	chr14	25423086	-0.8576	1.589	0.592	0.96	STXBP6	80.77
cg12368137	chr4	153831263	-0.8703	1.613	0.592	0.96	ARFIP1	76.2
cg24884420	chrX	100184037	0.4914	0.9106	0.592	0.96	XKRX	3.93
cg02621389	chr3	127635713	1.039	1.926	0.592	0.96		70.09
cg07329667	chr1	110163530	0.1337	0.2477	0.592	0.96	AMPD2	3.27
cg26542308	chr4	129522893	0.7648	1.417	0.592	0.96		72.21
cg20378931	chr4	14622845	-1.471	2.726	0.592	0.96		49.08
cg21222830	chr9	137966498	-1.113	2.062	0.592	0.96	OLFM1	77.63
cg14208151	chr3	123476889	-0.5961	1.105	0.592	0.96	MYLK	80.04
cg08540840	chr6	170123135	-0.06338	0.1175	0.592	0.96	PHF10	1.66
cg22930445	chr14	37641134	-1.186	2.198	0.592	0.96	SLC25A21	17.25
cg12028594	chr7	138310120	0.7508	1.391	0.592	0.96	SVOPL	71.31
cg08671133	chr19	58111307	-0.07781	0.1442	0.592	0.96	ZNF530	1.61
cg23053961	chr9	4300432	-0.538	0.9971	0.592	0.96	GLIS3	49.31
cg19692743	chr11	63273804	-0.5558	1.03	0.592	0.96	LGALS12	64.79
cg15621682	chr14	24020993	0.1083	0.2008	0.592	0.96	ZFHX2	2.36
cg15999104	chr3	93780377	0.2345	0.4345	0.592	0.96	NSUN3	94.31
cg22143856	chr6	28129313	-0.3141	0.582	0.592	0.96	ZNF389	10.33
cg05230053	chrX	71794036	-0.6521	1.208	0.592	0.96	HDAC8	72.96
cg10405889	chr6	33419656	-0.1701	0.3153	0.592	0.96	SYNGAP1	93.91
cg16203288	chr5	180230030	0.08798	0.163	0.592	0.96	MGAT1	2.01
cg18551353	chr20	49454326	0.6126	1.135	0.592	0.96	BCAS4	59.67
cg19655195	chr2	196933718	-1.837	3.404	0.592	0.96	DNAH7	35.15
cg13070676	chr13	50243946	-2.05	3.799	0.592	0.96	EBPL	32.87
cg19998675	chr3	182970903	0.7187	1.332	0.592	0.96	MCF2L2	5.37
cg20917477	chr19	18995049	-0.4103	0.7604	0.592	0.96	CERS1	40.87
cg15615045	chr16	11271545	-0.2328	0.4314	0.592	0.96	CLEC16A	93.1
cg12600534	chr5	57687804	-0.3453	0.6399	0.592	0.96		90.27
cg08572734	chr12	133485298	-0.153	0.2837	0.592	0.96		2.94
cg19403023	chr16	2848797	1.088	2.016	0.592	0.96	TESSP1	38.69
cg16150821	chr8	135490958	0.5487	1.017	0.592	0.96	ZFAT	36.63
cg03045139	chr5	77826274	-0.4417	0.8186	0.592	0.96	LHFPL2	83.99
cg17514608	chr6	28193279	-0.3995	0.7405	0.592	0.96	ZNF193	8.64
cg09257975	chr6	31795065	-0.5562	1.031	0.592	0.96	HSPA1B	11.09
cg03649143	chr11	122017381	1.055	1.956	0.592	0.96	MIRLET7A2	71.89
cg06432462	chr9	80646879	0.2819	0.5224	0.592	0.96	GNAQ	6.38
cg16206507	chr1	211826987	-0.3964	0.7347	0.592	0.96	LOC105748977	34.13
cg23776186	chr15	57599066	-0.162	0.3003	0.592	0.96	LOC283663	5.16
cg18185393	chr1	118472782	-0.1413	0.2619	0.592	0.96	GDAP2	3.31
cg00506609	chr12	110012068	0.1629	0.302	0.592	0.96	MVK	3.43
cg10982683	chr8	1238566	-1.416	2.625	0.592	0.96		57.99
cg26485159	chr5	4511755	1.141	2.115	0.592	0.96		41.5
cg01997006	chr20	49410882	1.095	2.03	0.592	0.96	BCAS4	46.02
cg21935595	chr17	15847036	0.2297	0.4258	0.592	0.96	ADORA2B	94.06
cg08178437	chr9	44273700	0.7169	1.329	0.592	0.96		83.74
cg22756655	chr6	42715412	-0.3041	0.5635	0.592	0.96		6.01
cg17842024	chr16	21608352	0.7414	1.374	0.592	0.96	METTL9	91.15
cg06357748	chr12	1025529	0.2189	0.4057	0.592	0.96	RAD52	96.48
cg18445715	chr2	189981405	0.2382	0.4415	0.592	0.96	COL5A2	93.15
cg21643178	chr6	30139573	-0.3676	0.6814	0.592	0.96	TRIM15	7.07
cg17104562	chr13	47217600	0.7524	1.395	0.592	0.96	LRCH1	76.62
cg14114910	chr9	124924045	3.619	6.708	0.592	0.96	MORN5	46.63
cg05651762	chr3	176844015	0.6391	1.185	0.592	0.96	TBL1XR1	72.76
cg14095850	chr21	45196584	-0.06294	0.1167	0.592	0.96	CSTB	1.53
cg09690306	chr11	12696968	0.4232	0.7844	0.592	0.96	TEAD1	15.54
cg08417332	chr19	13388974	0.0873	0.1618	0.592	0.96	CACNA1A	2.13
cg25543459	chr6	137304411	-0.5396	1	0.592	0.96	NHEG1	82.96
cg11137778	chr3	182432165	-0.1846	0.3421	0.592	0.96		3.82
cg04801430	chr19	3659739	-0.3966	0.7352	0.592	0.96	PIP5K1C	86.59
cg06531741	chr11	113775450	0.6786	1.258	0.592	0.96	HTR3B	34.84
cg26902026	chr11	130785536	0.5234	0.9701	0.592	0.96	SNX19	34.51
cg12640817	chr17	80790958	-0.2878	0.5334	0.592	0.96	TBCD	92.82
cg09452256	chr17	45338019	-0.512	0.949	0.592	0.96	ITGB3	80.4
cg13305373	chr17	63180156	-0.4484	0.8312	0.592	0.96	RGS9	8.02
cg09068653	chr8	56875088	0.7811	1.448	0.592	0.96	LYN	72.26
cg02318048	chr8	92975117	1.577	2.923	0.592	0.96	RUNX1T1	47.85
cg17188567	chr12	81649347	-1.339	2.481	0.592	0.96	ACSS3	68.39
cg09769407	chr14	24664731	0.06484	0.1202	0.592	0.96	TM9SF1	1.42
cg15489252	chrX	73167777	-1.159	2.149	0.592	0.96	JPX	90.7
cg24508538	chr19	17787360	0.4994	0.9256	0.592	0.96	UNC13A	23.29
cg14964934	chr19	4723942	-0.06301	0.1168	0.592	0.96	DPP9	1.47
cg16043662	chr2	71721771	-0.8202	1.52	0.592	0.96	DYSF	74.88
cg06854936	chr12	822868	-0.6915	1.282	0.592	0.96		60.73
cg02844030	chr12	109096580	-0.6207	1.151	0.592	0.96	CORO1C	76.17
cg09678707	chr5	13944781	0.7444	1.38	0.592	0.96	DNAH5	79.8
cg02853338	chr12	114334191	-0.4716	0.8742	0.592	0.96	RBM19	41.13
cg08576390	chr16	20878583	-0.1815	0.3364	0.592	0.96	DCUN1D3	93.5
cg20489425	chr5	40386735	-0.3369	0.6245	0.592	0.96		92.47
cg00995241	chr20	8739884	-1.33	2.465	0.592	0.96	PLCB1	86.85
cg14907598	chr20	21378803	-0.925	1.715	0.592	0.96	NKX2-4	26.72
cg22919228	chr2	230580094	-0.6543	1.213	0.592	0.96	DNER	16.83
cg02192028	chr9	96227420	-0.5574	1.033	0.592	0.96	FAM120A	62.29
cg18429793	chr10	127408055	-0.1851	0.3431	0.592	0.96	C10orf137	4.09
cg01793340	chr3	183520889	-0.3284	0.6088	0.592	0.96	YEATS2	89.5
cg05207558	chr10	12430859	-0.6982	1.294	0.592	0.96	CAMK1D	44.03
cg16414691	chr3	98534089	-0.6737	1.249	0.592	0.96	DCBLD2	64.27
cg01157024	chr1	203858831	0.4107	0.7613	0.592	0.96		13.66
cg26944426	chr7	19182017	-0.7866	1.458	0.592	0.96		28.98
cg08117745	chr20	20998031	-1.189	2.204	0.592	0.96		43.88
cg24837744	chr17	7620647	0.07501	0.139	0.592	0.96		2.08
cg00394763	chr6	1401152	-0.614	1.138	0.592	0.96		78.72
cg07520163	chr16	75232227	-0.7197	1.334	0.592	0.96		34.41
cg04596182	chr5	107409864	-0.1817	0.3368	0.592	0.96	FBXL17	93.83
cg10009236	chr16	128016	-0.0685	0.127	0.592	0.96	MPG	1.89
cg16261091	chr17	80375750	0.5505	1.021	0.592	0.96	C17orf101	89.55
cg09106999	chr12	56360065	-0.4542	0.8421	0.592	0.96	CDK2	24.67
cg02527669	chr2	220417030	0.06517	0.1208	0.592	0.96	OBSL1	1.7
cg17422839	chr3	52066737	0.3068	0.5688	0.592	0.96		89.41
cg00435490	chr5	137687748	-0.5785	1.072	0.592	0.96	KDM3B	85.23
cg00027995	chr15	39888093	0.4945	0.9168	0.592	0.96	THBS1	82.06
cg17211793	chr16	19077237	-0.6068	1.125	0.592	0.96	LOC102723385	81.53
cg00037388	chr2	54951307	0.2194	0.4066	0.592	0.96	EML6	4.1
cg02886263	chr16	14403144	-0.6521	1.209	0.592	0.96	MIR365-1	24.94
cg09537448	chr7	129414567	-0.3079	0.5707	0.592	0.96	MIR96	92.16
cg25661563	chr18	24009619	-0.6592	1.222	0.592	0.96	LINC01543	30.75
cg18834391	chr15	84283518	-0.9558	1.772	0.592	0.96	SH3GL3	55.07
cg18922250	chr2	196521690	0.05803	0.1076	0.592	0.96	SLC39A10	1.32
cg18876849	chr7	820397	-0.1898	0.3518	0.592	0.96	HEATR2	93.73
cg26272668	chr11	85977891	-0.887	1.644	0.592	0.96	EED	69.16
cg08950299	chr20	23729763	-0.6434	1.193	0.592	0.96	CST1	34.68
cg24123116	chr6	168704154	0.5315	0.9854	0.592	0.96		90.95
cg19440955	chr10	99609836	-0.06074	0.1126	0.592	0.96	GOLGA7B	1.57
cg16724070	chr1	183133736	-1.078	1.999	0.592	0.96		58.25
cg14965001	chr5	45226650	0.4152	0.7698	0.592	0.96		93.24
cg04786297	chr1	222184965	-0.9791	1.815	0.592	0.96		65.94
cg24613738	chr2	43266803	0.6315	1.171	0.592	0.96	LOC102723854	45.33
cg10538797	chr2	105480546	-0.6719	1.246	0.592	0.96		14.42
cg05011232	chr17	41622925	0.2184	0.4049	0.592	0.96	ETV4	5.68
cg25799864	chr20	42875721	-0.9908	1.837	0.592	0.96	GDAP1L1	27.43
cg22365987	chr3	71612600	0.1998	0.3704	0.592	0.96	FOXP1	94.58
cg06540393	chr1	60860536	-1.728	3.204	0.592	0.96		57.81
cg04305228	chr22	18272333	-0.278	0.5153	0.592	0.96	MICAL3	86.95
cg03637622	chr5	179334771	-0.1575	0.292	0.592	0.96	TBC1D9B	4.37
cg09555364	chr5	167343339	0.4422	0.8198	0.592	0.96	ODZ2	9.98
cg21168783	chr18	9913757	-0.184	0.3412	0.592	0.96	VAPA	3.78
cg11915787	chr12	130935923	2.324	4.309	0.592	0.96	RIMBP2	62.63
cg04037732	chrX	70364775	-0.5012	0.9293	0.592	0.96	NLGN3	5.73
cg03034900	chr4	667331	-0.4953	0.9184	0.592	0.96	ATP5I	32.64
cg21468037	chr10	95035291	-0.2878	0.5337	0.592	0.96		89.58
cg07965906	chr9	100574106	1.479	2.741	0.592	0.96		66.73
cg25922341	chr8	122654566	-0.1382	0.2562	0.592	0.96	HAS2	4.93
cg17230176	chr14	35629353	-0.5649	1.047	0.592	0.96	KIAA0391	76.05
cg08927738	chr20	52687394	-0.8976	1.664	0.592	0.96	BCAS1	41.59
cg25150960	chr1	22769375	-0.7734	1.434	0.592	0.96		53.93
cg19023700	chr7	131012349	-0.1794	0.3325	0.592	0.96	MKLN1	3.33
cg18512161	chr6	91296791	-0.1599	0.2964	0.592	0.96	MAP3K7	2.32
cg11631087	chr10	30262802	0.1995	0.3699	0.592	0.96		93.73
cg25906321	chr14	51988355	-0.3621	0.6713	0.592	0.96	FRMD6-AS2	91.83
cg15599182	chr6	56623606	0.2101	0.3896	0.592	0.96	DST	93.19
cg08209664	chr8	134564512	-0.651	1.207	0.592	0.96	ST3GAL1	64.8
cg16032065	chr9	120993167	-0.9613	1.782	0.592	0.96		24.42
cg04305870	chr14	75725648	-0.2032	0.3768	0.592	0.96		6.09
cg24155937	chr1	97833212	-0.5931	1.1	0.592	0.96	DPYD	87.21
cg04933168	chr22	36960937	-1.449	2.687	0.592	0.96	CACNG2	50.93
cg00281467	chr22	23522460	-0.5748	1.066	0.592	0.96	BCR	13.89
cg18623931	chr11	132162770	-0.6581	1.22	0.592	0.96	NTM	33.44
cg02906927	chr8	110235784	0.3504	0.6498	0.592	0.96		90.11
cg24288581	chr11	117376331	0.6335	1.175	0.592	0.96	DSCAML1	39.23
cg11359920	chr13	110414935	-0.6347	1.177	0.592	0.96	IRS2	57.09
cg26545872	chr15	48681184	-0.3738	0.6931	0.592	0.96		88.01
cg18414021	chr14	100069535	-1.212	2.248	0.592	0.96	CCDC85C	58.01
cg13256415	chr12	120295497	-0.2364	0.4383	0.592	0.96	CIT	91.67
cg09319639	chr2	231577310	-0.09726	0.1803	0.592	0.96	CAB39	2.41
cg21224834	chr15	32162823	0.08204	0.1521	0.592	0.96		1.71
cg00993118	chr5	50683215	-1.243	2.304	0.592	0.96	ISL1	24.72
cg19930314	chr7	98593876	0.1582	0.2933	0.592	0.96	TRRAP	97.06
cg07434438	chr16	72961899	-0.5124	0.9502	0.592	0.96	ZFHX3	70.19
cg06845718	chr5	60117173	0.9158	1.698	0.592	0.96	ELOVL7	86.5
cg22299960	chr5	147202497	-0.1858	0.3445	0.592	0.96		3.92
cg21291681	chr2	228518599	0.5194	0.9632	0.592	0.96		82.47
cg24645149	chr1	3159083	-0.5537	1.027	0.592	0.96	PRDM16	28.9
cg26226546	chr7	103088199	-0.8439	1.565	0.592	0.96		40.69
cg12384262	chr21	45744725	-0.1003	0.186	0.592	0.96	PFKL	97.97
cg26315667	chr2	1943663	-0.9741	1.806	0.592	0.96	MYT1L	40.32
cg04831034	chr13	103471078	0.2866	0.5314	0.592	0.96	BIVM	90.13
cg24444408	chr16	87799134	-0.1993	0.3696	0.592	0.96	KLHDC4	4.61
cg00474281	chr10	35437439	-0.1781	0.3302	0.592	0.96	CREM	93.44
cg03483709	chr10	81964318	-0.1744	0.3233	0.592	0.96	ANXA11	5.93
cg22997524	chr8	38283759	0.39	0.7232	0.592	0.96	FGFR1	87.86
cg12559206	chr4	148986358	1.049	1.945	0.592	0.96	ARHGAP10	64.58
cg26031054	chr13	75893652	-0.4716	0.8746	0.592	0.96	TBC1D4	78.82
cg15471501	chr20	21084133	-1.284	2.381	0.592	0.96		40.35
cg21256192	chr11	6411610	0.06206	0.1151	0.592	0.96	SMPD1	1.27
cg12035553	chr12	120801798	0.3013	0.5587	0.592	0.96	MSI1	88.22
cg06571246	chr2	217518861	0.2827	0.5242	0.592	0.96	IGFBP2	10.41
cg14281591	chr13	73636077	0.8088	1.5	0.592	0.96	KLF5	36.04
cg16672922	chr16	20780646	-0.3146	0.5835	0.592	0.96	ACSM3	87.96
cg23103570	chr15	24832170	1.805	3.346	0.592	0.96	PWRN1	54.61
cg16153919	chr11	50017195	-0.3533	0.6551	0.592	0.96		7.17
cg11818221	chr15	101420038	0.07902	0.1465	0.592	0.96	ALDH1A3	2.31
cg05143332	chr7	109218838	-1.681	3.118	0.592	0.96		78.13
cg18885387	chr18	32820922	-0.05996	0.1112	0.592	0.96	ZNF397	1.51
cg25572459	chr12	106501248	-0.6128	1.136	0.592	0.96	NUAK1	66.1
cg06703482	chr5	153719829	-0.2094	0.3883	0.592	0.96	GALNT10	93.11
cg26014473	chr12	117564190	-0.6821	1.265	0.592	0.96	TESC-AS1	38.19
cg19813284	chr1	16271762	-0.417	0.7732	0.592	0.96	ZBTB17	79.19
cg08460865	chr1	161123728	-0.1489	0.2762	0.592	0.96	UFC1	3.35
cg00744753	chr18	22861834	1.487	2.757	0.592	0.96	ZNF521	73.62
cg19016062	chr10	5904561	-0.2462	0.4566	0.592	0.96	ANKRD16	93.1
cg18239481	chr10	5600805	-0.236	0.4377	0.592	0.96		93.25
cg00479535	chr1	184020444	-0.1266	0.2347	0.592	0.96	TSEN15	3.17
cg01559375	chr17	12924257	0.6763	1.254	0.592	0.96		82.65
cg21610192	chr16	66784977	-0.1036	0.1921	0.592	0.96	DYNC1LI2	2.13
cg01896517	chr7	223896	-1.425	2.642	0.592	0.96	FAM20C	53.57
cg14552401	chr3	107148847	-0.101	0.1873	0.592	0.96		2.07
cg14082530	chr1	39920611	-0.2782	0.516	0.592	0.96	MACF1	92.52
cg12664402	chr1	228004690	-0.726	1.346	0.592	0.96	PRSS38	67.3
cg07009285	chr7	27703448	-0.5995	1.112	0.592	0.96	HIBADH	22.22
cg23572751	chr17	47270556	-0.1882	0.3489	0.592	0.96		5.3
cg13950403	chr5	153418565	0.07573	0.1404	0.592	0.96	MFAP3	2.12
cg18462916	chr13	113918539	-0.1856	0.3442	0.592	0.96	CUL4A	93.59
cg01861690	chrX	153059868	0.618	1.146	0.592	0.96	IDH3G	5.93
cg25765104	chr1	167601275	-0.5819	1.079	0.592	0.96	RCSD1	79.7
cg05828906	chr6	126278519	-0.2869	0.532	0.592	0.96	HINT3	7.25
cg20670488	chr17	18024636	-1.406	2.608	0.592	0.96	MYO15A	66.24
cg13860688	chr20	37650491	-0.3006	0.5575	0.592	0.96	DHX35	92.34
cg10138083	chr10	98156109	-0.3696	0.6854	0.592	0.96	TLL2	92.07
cg27112081	chr10	131342589	-0.669	1.241	0.592	0.96	MGMT	80.67
cg13756380	chr9	135455174	0.5474	1.015	0.592	0.96		8.5
cg09091657	chr8	41004167	-0.8198	1.52	0.592	0.96		26.17
cg21980821	chr21	34602030	-0.1828	0.339	0.592	0.96	IFNAR2	3.53
cg22131825	chr6	43021414	-2.299	4.263	0.592	0.96	CUL7	27.99
cg12802086	chr1	29557820	-0.2848	0.5282	0.592	0.96	MECR	7.48
cg22315533	chr3	71804013	-0.9552	1.772	0.592	0.96	EIF4E3	55.38
cg12188424	chr15	72977813	-0.6923	1.284	0.592	0.96	BBS4	49.8
cg23242236	chrX	19362639	-0.684	1.269	0.592	0.96	PDHA1	9.35
cg09174123	chr19	1158139	-0.2665	0.4943	0.592	0.96	SBNO2	92.07
cg07538339	chr8	93107298	-1.359	2.52	0.592	0.96	RUNX1T1	55.1
cg17693281	chr14	57115427	-0.3409	0.6323	0.592	0.96	TMEM260	89.06
cg05269080	chr10	29033980	0.5723	1.061	0.592	0.96		28.86
cg08207740	chr8	131260206	-0.6433	1.193	0.592	0.96	ASAP1	64.42
cg19315096	chr6	15569597	-0.3889	0.7214	0.592	0.96	DTNBP1	10.06
cg06378498	chr17	40540460	0.05892	0.1093	0.592	0.96	STAT3	1.19
cg00730653	chr3	13920053	0.06318	0.1172	0.592	0.96	WNT7A	1.39
cg14642395	chr11	64322079	-0.4597	0.8526	0.592	0.96	SLC22A11	85.13
cg02973843	chr8	42268727	0.06484	0.1203	0.592	0.96		98.17
cg11234783	chr18	32606666	-1.013	1.878	0.592	0.96	MAPRE2	57.11
cg02464912	chr14	64319543	-0.1424	0.2642	0.592	0.96	SYNE2	3.34
cg19814552	chr3	27601672	-0.5372	0.9963	0.592	0.96		15.59
cg14760498	chr2	27670429	-0.1796	0.3332	0.592	0.96	IFT172	94.82
cg21785832	chr2	9533680	-0.5195	0.9636	0.592	0.96	ASAP2	76.16
cg01947837	chr14	104770575	0.9088	1.686	0.592	0.96		45.02
cg04084132	chr16	84538323	0.237	0.4396	0.592	0.96	KIAA1609	4.3
cg12301283	chr6	24583842	-0.2623	0.4865	0.592	0.96	KIAA0319	7.83
cg00548633	chr19	46094335	-0.6025	1.118	0.592	0.96	GPR4	14.58
cg00710870	chr7	102793411	0.3882	0.72	0.592	0.96		79.33
cg27442505	chr12	8026321	0.8008	1.485	0.592	0.96	SLC2A14	79.83
cg13785189	chr17	73150884	0.06644	0.1232	0.592	0.96	HN1	2.13
cg06532879	chr2	230758039	0.4979	0.9235	0.592	0.96	TRIP12	83.9
cg10056739	chr13	113429178	-1.048	1.944	0.592	0.96	ATP11A	72.92
cg07815991	chr19	50276585	-0.3605	0.6686	0.592	0.96	AP2A1	85.03
cg24631222	chr15	78858424	0.4715	0.8745	0.592	0.96	CHRNA5	6
cg10855342	chr4	113276902	-0.582	1.079	0.592	0.96	ALPK1	86.13
cg24511341	chr13	111358516	0.2096	0.3888	0.592	0.96	CARS2	5.29
cg07730159	chr12	29299659	0.2091	0.3878	0.592	0.96		94.28
cg16805117	chr6	28831492	0.7122	1.321	0.592	0.96		27.74
cg16264813	chr17	7137795	-0.06214	0.1153	0.592	0.96	DVL2	1.45
cg14048371	chr1	160254108	0.3704	0.6871	0.592	0.96	PEX19	10.47
cg11812638	chr5	172181639	-0.4866	0.9026	0.592	0.96	LOC101928093	82.72
cg20477011	chr9	71770372	0.5274	0.9783	0.592	0.96	TJP2	36.07
cg12135286	chr10	4035711	-0.5643	1.047	0.592	0.96		44.87
cg05727199	chr11	108408907	-0.6269	1.163	0.592	0.96	EXPH5	17.01
cg17507513	chr5	33806616	-1.244	2.308	0.592	0.96	ADAMTS12	48.18
cg23932689	chr12	110173904	-0.7093	1.316	0.592	0.96	FAM222A	58.47
cg03028611	chr12	129276598	-0.5963	1.106	0.592	0.96		71.64
cg02512212	chr19	10464100	-0.5175	0.9599	0.592	0.96	TYK2	28.27
cg06339126	chr10	91103378	-0.4135	0.7671	0.592	0.96		90.93
cg00397422	chr17	33885049	-0.8	1.484	0.592	0.96	SLFN14	58.44
cg05919105	chr1	77533592	-0.8977	1.665	0.592	0.96		26.43
cg18931629	chr21	47287357	-1.291	2.394	0.592	0.96	PCBP3	68.68
cg25765397	chr19	38147206	-0.1928	0.3576	0.592	0.96	ZFP30	4.35
cg18666982	chr5	491905	-1.015	1.884	0.592	0.96	SLC9A3	63.03
cg13134950	chr4	2435698	-0.3469	0.6435	0.592	0.96		89.42
cg19763254	chr8	29316865	0.2774	0.5146	0.592	0.96		9.47
cg02283402	chrX	128913684	-0.7572	1.405	0.592	0.96	SASH3	46.95
cg08020051	chr8	145137133	-0.1363	0.2529	0.592	0.96	GPAA1	3.43
cg09587627	chr22	41379444	-0.5741	1.065	0.592	0.96		83.83
cg19317397	chr5	118405098	0.1622	0.3009	0.592	0.96		94.51
cg18322510	chr1	236686618	1.677	3.11	0.592	0.96	LGALS8	33.71
cg11507343	chr20	18447757	-0.1574	0.2919	0.592	0.96	C20orf12	5
cg07780735	chr8	669477	-0.6753	1.253	0.592	0.96	ERICH1	52.65
cg27026695	chr14	65006016	-0.5118	0.9493	0.592	0.96	HSPA2	75.97
cg17262143	chr1	10928070	-0.5116	0.9491	0.592	0.96		78.64
cg22934617	chr14	95006261	0.3514	0.6518	0.592	0.96		14.51
cg10721491	chr19	29581832	-1.239	2.298	0.592	0.96		48.98
cg13320358	chr22	17602265	0.1881	0.3489	0.592	0.96	CECR6	6.65
cg18549575	chr7	128494568	-0.86	1.595	0.592	0.96	FLNC	63.94
cg12518626	chr4	121079963	-0.3395	0.6298	0.592	0.96		90.95
cg16373141	chr7	151492698	-0.501	0.9293	0.592	0.96	PRKAG2	80.21
cg07243576	chr16	88973245	-1.019	1.891	0.592	0.96	CBFA2T3	52.27
cg04271938	chr8	57155161	1.22	2.264	0.592	0.96		46.15
cg04144611	chr1	229477268	0.1615	0.2996	0.592	0.96	C1orf96	6.11
cg15417875	chr12	122396687	0.08544	0.1585	0.592	0.96	WDR66	97.84
cg25631714	chr4	68566961	-0.05965	0.1107	0.592	0.96	LOC550112	1.84
cg17983597	chr19	42145124	0.227	0.421	0.592	0.96		5.95
cg13313833	chr2	179397435	-0.1573	0.2917	0.592	0.96	TTN	94.43
cg10730522	chr18	20832454	-0.1652	0.3064	0.592	0.96	CABLES1	94.39
cg09826550	chr4	47839283	-0.1399	0.2595	0.592	0.96	CORIN	3.16
cg03788131	chr7	149412290	-0.1147	0.2127	0.592	0.96	KRBA1	2.61
cg27526892	chr1	3372482	-0.2187	0.4058	0.592	0.96	ARHGEF16	92.68
cg08891426	chr9	35826234	-0.2389	0.4433	0.592	0.96	FAM221B	10.89
cg24688471	chr1	2542815	0.4484	0.8319	0.592	0.96	MMEL1	14.74
cg21090872	chr3	53291594	-0.3231	0.5993	0.592	0.96	TKT	90.63
cg13664292	chr11	9587813	0.2051	0.3806	0.592	0.96		8.87
cg02143656	chr4	189183975	-1.37	2.542	0.592	0.96		61.82
cg03991297	chr16	30429837	0.1911	0.3546	0.592	0.96	ZNF771	6
cg10741369	chr5	180633326	-0.7603	1.41	0.592	0.96	TRIM7	36.52
cg01693615	chr2	113298818	-1.142	2.118	0.592	0.96	POLR1B	42.67
cg02308884	chr10	71892293	-1.482	2.75	0.592	0.96	AIFM2	42.08
cg00040103	chr2	46040236	0.9846	1.827	0.592	0.96	PRKCE	80.21
cg26435575	chr5	83946460	-0.9228	1.712	0.592	0.96		20.97
cg10597661	chr8	8256332	-0.2971	0.5511	0.592	0.96		90.67
cg08425229	chr1	3470175	-0.3113	0.5776	0.592	0.96	MEGF6	13.48
cg19671437	chr8	107736895	-0.19	0.3526	0.592	0.96	OXR1	93.99
cg03646311	chr9	72873979	-0.06124	0.1136	0.592	0.96	SMC5-AS1	1.58
cg13731811	chr1	26394558	-0.6789	1.259	0.592	0.96	TRIM63	80.6
cg03824114	chr5	208857	-0.1925	0.3572	0.592	0.96	CCDC127	94.17
cg15849368	chr17	1811181	-0.7818	1.45	0.592	0.96		31.31
cg14577958	chr8	24372652	-1.645	3.052	0.592	0.96	LOC101929315	80.4
cg00078348	chr11	113845487	-0.8601	1.596	0.592	0.96	HTR3A	29.9
cg09033731	chr1	54407247	-0.2462	0.4567	0.592	0.96	HSPB11	91.9
cg10921757	chr4	519865	-0.1891	0.3508	0.592	0.96	PIGG	94.71
cg10087651	chr12	111801381	-0.3907	0.7248	0.592	0.96	FAM109A	86.39
cg04024839	chr7	99613205	-0.05377	0.09976	0.592	0.96	ZKSCAN1	1.36
cg23988310	chr2	224467049	-0.2511	0.4659	0.592	0.96	SCG2	5.53
cg20139415	chr11	19410228	-0.9218	1.71	0.592	0.96	NAV2	62.45
cg09563231	chr21	34864144	0.06868	0.1274	0.592	0.96	DNAJC28	1.62
cg13869971	chr19	36036128	-0.3114	0.5778	0.592	0.96	TMEM147	4.94
cg16387532	chr5	124747822	-0.9518	1.766	0.592	0.96		20.15
cg04297163	chr19	10444165	0.0769	0.1427	0.592	0.96	RAVER1	2
cg13524022	chr1	233763297	-1.33	2.468	0.592	0.96	KCNK1	64.67
cg08317681	chr20	279585	1.186	2.201	0.592	0.96	ZCCHC3	8.91
cg16339932	chr14	91884570	0.08188	0.1519	0.592	0.96	CCDC88C	1.67
cg09379162	chr12	26267213	-0.1204	0.2233	0.592	0.96		2.52
cg04579403	chr4	111775789	-0.5116	0.9493	0.592	0.96		12.17
cg05820435	chr1	19701756	-0.5562	1.032	0.592	0.96	CAPZB	79.01
cg11343553	chr6	42346034	-0.2088	0.3873	0.592	0.96	TRERF1	93.74
cg17839278	chr11	47664375	0.1304	0.242	0.592	0.96	MTCH2	3.34
cg20852557	chr3	184035519	-0.425	0.7885	0.592	0.96	EIF4G1	77.91
cg21896800	chr5	1379957	1.768	3.28	0.592	0.96		48.74
cg25621667	chr1	177320643	-0.2753	0.5108	0.592	0.96	LOC102724661	6.63
cg15729878	chr14	81898603	-0.452	0.8387	0.592	0.96		83.82
cg05339588	chr3	134125870	0.2823	0.5237	0.592	0.96		13.49
cg14713675	chr14	76573201	-0.8583	1.593	0.592	0.96		71.77
cg16409587	chr1	55913285	1.199	2.224	0.592	0.96		90.18
cg04749323	chr16	18039447	-1.338	2.482	0.592	0.96		70.55
cg03046198	chrX	22766568	-0.1589	0.2948	0.592	0.96	PTCHD1-AS	5.01
cg00255853	chr6	33176439	-0.08218	0.1525	0.592	0.96	RING1	1.69
cg08033122	chr4	56413227	0.05714	0.106	0.592	0.96	CLOCK	1.2
cg00983740	chr1	18561661	-1.156	2.144	0.592	0.96	IGSF21	35.12
cg10819617	chr11	77900023	-0.06944	0.1288	0.592	0.96	KCTD21	1.94
cg08727535	chr10	62703089	-0.8809	1.634	0.592	0.96	RHOBTB1	62.47
cg22108941	chr6	51418312	0.6174	1.146	0.592	0.96		83.66
cg12323980	chr10	70480919	0.05564	0.1032	0.592	0.96	CCAR1	1.53
cg08776482	chr9	111739818	-0.6003	1.114	0.592	0.96	CTNNAL1	69.31
cg10885626	chr11	68748425	-0.8387	1.556	0.592	0.96	MRGPRD	62.94
cg00098162	chr10	90619573	1.459	2.707	0.592	0.96		65.57
cg10680826	chr16	5084803	0.8202	1.522	0.592	0.96	NAGPA-AS1	55.98
cg10330822	chr8	102621551	-0.2574	0.4776	0.592	0.96	GRHL2	92.31
cg18542842	chr3	63857914	0.8429	1.564	0.592	0.96	ATXN7	53.94
cg16176744	chr2	54787681	-0.1491	0.2767	0.592	0.96	SPTBN1	3.43
cg18648036	chr17	37906886	-0.3546	0.658	0.592	0.96		29.77
cg24306984	chr10	23634944	-1.399	2.596	0.592	0.96	C10orf67	52.14
cg08959423	chr2	37893054	-0.6769	1.256	0.592	0.96	CDC42EP3	71.98
cg02135523	chr12	14956701	-0.1167	0.2166	0.592	0.96	WBP11	2.93
cg26481739	chr4	175302153	-0.8066	1.497	0.592	0.96		53.9
cg02657816	chr9	92240844	0.4283	0.7948	0.592	0.96		80.71
cg12183376	chr10	125792707	-0.277	0.514	0.592	0.96	CHST15	91.15
cg07645201	chr9	112921735	-0.1911	0.3546	0.592	0.96	AKAP2	93.45
cg09565226	chr16	84759648	-0.4522	0.8392	0.592	0.96	USP10	22.07
cg25899113	chr9	140098865	-0.4828	0.8959	0.592	0.96	TMEM203	80.84
cg01088404	chr12	48214523	0.1309	0.2428	0.592	0.96	HDAC7	3.97
cg02668773	chr17	56356963	-1.496	2.775	0.592	0.96	MPO	76.75
cg10675659	chr12	19283425	0.1404	0.2605	0.592	0.96	PLEKHA5	3.35
cg14414422	chr16	23084923	-0.6821	1.266	0.592	0.96	USP31	80.39
cg03281335	chr10	97989507	0.5584	1.036	0.592	0.96	BLNK	31.68
cg00938969	chr2	113357790	0.1169	0.217	0.592	0.96		3.64
cg06321304	chr15	40544174	-0.4054	0.7523	0.592	0.96	PAK6	83.86
cg07399520	chr9	90813361	-0.5975	1.109	0.592	0.96		15.77
cg22864884	chr3	194295809	-0.4862	0.9022	0.592	0.96		82.47
cg10079457	chr3	57779492	0.447	0.8295	0.592	0.96	SLMAP	88.14
cg19618374	chr1	91044796	-1.025	1.901	0.592	0.96		22.17
cg23946499	chrX	15518992	-1.013	1.88	0.592	0.96	BMX	63.57
cg26706521	chr6	31325085	1.976	3.666	0.592	0.96	HLA-B	28.44
cg17953300	chr11	65418265	1.317	2.443	0.592	0.96	SIPA1	33.9
cg16340941	chr10	44952836	-0.8228	1.527	0.592	0.96		38.59
cg11449471	chr17	53519921	-1.033	1.916	0.592	0.96		74.13
cg18692070	chr10	3466852	-1.007	1.869	0.592	0.96		12.99
cg21828007	chr5	65441131	-0.1704	0.3163	0.592	0.96	SREK1	4.66
cg09459758	chr10	113683673	-2.219	4.117	0.592	0.96		49.79
cg04865480	chr2	173421027	0.09191	0.1706	0.592	0.96	PDK1	2.83
cg19506886	chr17	9051595	-0.7543	1.4	0.592	0.96	NTN1	78.99
cg18294563	chr14	50588580	0.1997	0.3705	0.592	0.96	SOS2	94.41
cg09152582	chr1	88928362	-0.05262	0.09765	0.592	0.96		1.06
cg00747362	chr19	7587771	-0.05922	0.1099	0.592	0.96	MCOLN1	1.27
cg03391776	chr6	7159643	-0.445	0.8258	0.592	0.96	RREB1	84.98
cg14985351	chr16	67972477	0.4061	0.7536	0.592	0.96		79.94
cg07781096	chr2	211633248	0.9256	1.718	0.592	0.96		40.25
cg18294116	chr6	105528070	-0.2657	0.4931	0.592	0.96	LIN28B	91.39
cg09622420	chr16	11033670	-0.397	0.7368	0.592	0.96	DEXI	80.4
cg24330297	chr22	22006397	-0.1292	0.2398	0.592	0.96	MIR301B	2.89
cg06680863	chr12	25649090	-0.7751	1.438	0.592	0.96	IFLTD1	27.87
cg03203287	chr3	38033770	-0.3023	0.561	0.592	0.96	VILL	87.01
cg13903255	chr18	61229549	0.6795	1.261	0.592	0.96	SERPINB12	80.42
cg02496607	chr22	33670875	-1.26	2.339	0.592	0.96	LARGE	82.95
cg16296022	chrX	14783954	-0.9317	1.729	0.592	0.96		76.85
cg08267442	chr15	91473386	0.09525	0.1768	0.592	0.96	UNC45A	3.23
cg13913854	chr16	67562141	-0.5432	1.008	0.592	0.96	LOC100505942	80.26
cg25403442	chr10	134810102	-0.5991	1.112	0.592	0.96		22.02
cg27315979	chr19	17666193	-0.1285	0.2384	0.592	0.96	GLT25D1	2.8
cg24282401	chr10	133747754	-0.2198	0.4079	0.592	0.96	PPP2R2D	92.77
cg11214555	chr19	36337033	-0.5614	1.042	0.592	0.96	NPHS1	16.84
cg04334947	chr13	30881232	0.06821	0.1266	0.592	0.96	KATNAL1	1.68
cg02434866	chr16	88964786	-0.5664	1.051	0.592	0.96	CBFA2T3	39.21
cg09136346	chr20	11667735	-1.152	2.138	0.592	0.96		56.28
cg07462954	chr4	2733734	-0.336	0.6235	0.592	0.96	FAM193A	88.83
cg03859929	chr11	67291247	-1.007	1.87	0.592	0.96	CABP2	83.33
cg14159790	chr9	139886506	-0.05599	0.1039	0.592	0.96	C9orf142	1.44
cg06895124	chr8	141588750	-0.2339	0.4341	0.592	0.96	EIF2C2	89.77
cg14332819	chr4	186347766	1.441	2.675	0.592	0.96	UFSP2	50.64
cg03361817	chr10	63663270	0.07043	0.1307	0.592	0.96	ARID5B	1.73
cg15564657	chr1	235132345	-1.361	2.526	0.592	0.96		71.02
ch.4.185006926F	chr4	184769932	0.2768	0.5136	0.592	0.96		8.3
cg27167982	chr1	93175467	-0.1881	0.3491	0.592	0.96	EVI5	94.17
cg15895091	chr8	141549563	-0.2014	0.3738	0.592	0.96	AGO2	92.74
cg03260991	chr19	7539710	-0.3744	0.6948	0.592	0.96	LOC100128573	84.73
cg20151982	chr4	90799940	-0.7043	1.307	0.592	0.96		49.07
cg12438410	chr9	137692717	0.7201	1.336	0.592	0.96	COL5A1	49.46
cg24336358	chr12	3313713	-0.3314	0.6151	0.592	0.96	TSPAN9	91.9
cg21181149	chr11	69977187	-0.4184	0.7765	0.592	0.96	ANO1	87.45
cg17056186	chrX	119763575	-0.5271	0.9782	0.592	0.96	C1GALT1C1	5.87
cg26502447	chr1	237278666	-1.159	2.151	0.592	0.96	RYR2	68.51
cg14989616	chr14	70186583	-0.6572	1.22	0.592	0.96		69.2
cg21353724	chr7	2303981	0.06757	0.1254	0.592	0.96	SNX8	98.33
cg11775521	chr11	74178795	-1.842	3.418	0.592	0.96	KCNE3	33.87
cg25649889	chr2	171196296	-1.207	2.241	0.592	0.96	MYO3B	64.07
cg03634887	chr16	66730948	0.2212	0.4105	0.592	0.96	CMTM4	4.71
cg12187392	chrX	150892067	-0.6004	1.114	0.592	0.96		74
cg10285606	chr14	45367107	-0.2129	0.3952	0.592	0.96	C14orf28	3.79
cg04960007	chr17	5820294	0.5134	0.9529	0.592	0.96		83.07
cg07601741	chr5	153160425	2.088	3.875	0.592	0.96	GRIA1	55.04
cg00223677	chrX	69675883	-0.4042	0.7503	0.592	0.96	DLG3-AS1	9.35
cg13054321	chr4	6123352	-0.5233	0.9713	0.592	0.96	JAKMIP1	23.69
cg01849852	chr17	80598753	-0.2083	0.3866	0.592	0.96	WDR45B	95.1
cg08320351	chr6	22150029	-0.2472	0.4588	0.592	0.96	CASC15	91.53
cg17978283	chr17	79007529	-0.6429	1.193	0.592	0.96	BAIAP2	62.84
cg15235057	chr19	16683989	0.1587	0.2946	0.592	0.96	SLC35E1	4.37
cg18631037	chr16	67763922	-0.3422	0.6351	0.592	0.96	RANBP10	87.7
cg00769068	chr10	5245181	-0.9826	1.824	0.592	0.96	AKR1C4	25.33
cg15378038	chr17	36927329	-0.416	0.7722	0.592	0.96	PIP4K2B	79.13
cg19271133	chr6	26027581	0.07581	0.1407	0.592	0.96	HIST1H4B	2.27
cg14884197	chr19	55996438	0.0814	0.1511	0.592	0.96	NAT14	2.03
cg27350767	chr15	66161608	-0.09663	0.1794	0.592	0.96	RAB11A	2.7
cg04729597	chr14	65289974	-0.1688	0.3133	0.592	0.96	SPTB	4.23
cg06931464	chr18	12068099	0.6452	1.198	0.592	0.96		76.19
cg13693826	chr14	64408188	0.4224	0.784	0.592	0.96	SYNE2	90.57
cg04412303	chr19	7813963	-0.4748	0.8813	0.592	0.96	CD209	30.36
cg06360521	chr1	246953869	-0.2083	0.3865	0.592	0.96	LINC01341	93.38
cg07971156	chr10	114779609	0.8524	1.582	0.592	0.96	TCF7L2	52.82
cg17092502	chr11	15133749	-0.5397	1.002	0.592	0.96	INSC	76.97
cg02795084	chr5	121726803	-0.2785	0.5169	0.592	0.96	SNCAIP	91.67
ch.4.63596126R	chr4	63913531	0.3001	0.557	0.592	0.96		3.84
cg13097816	chr2	241568439	-0.419	0.7778	0.592	0.96	GPR35	30.73
cg19638818	chrX	129338174	0.4957	0.9202	0.592	0.96	ZNF280C	84.36
cg04501557	chr2	223572638	0.1788	0.3318	0.592	0.96	MOGAT1	4.42
cg25736328	chr22	38598577	-0.07545	0.14	0.592	0.96	MAFF	1.74
cg15541193	chr8	144635496	-0.9569	1.776	0.592	0.96	GSDMD	6.12
cg18610977	chr5	31532447	0.1188	0.2205	0.592	0.96	RNASEN	2.77
cg00458965	chr17	35297309	-0.9968	1.85	0.592	0.96	LHX1	23.19
cg01622006	chr6	170463397	1.492	2.769	0.592	0.96		29.69
cg02536175	chr8	56433760	-0.1364	0.2531	0.592	0.96	XKR4	3.34
cg10717691	chr1	210426358	0.4003	0.743	0.592	0.96		3.89
cg14233074	chr4	2936648	0.07334	0.1361	0.592	0.96	C4orf10	1.69
cg13346013	chr10	118032872	-2.176	4.038	0.592	0.96	GFRA1	23.74
cg08372064	chr10	90670738	0.564	1.047	0.592	0.96	STAMBPL1	85.77
cg02038690	chr2	15042090	-0.6229	1.156	0.592	0.96		66.47
cg25997203	chr14	77367220	0.5492	1.019	0.592	0.96		82.89
cg02085838	chr5	14143304	0.08257	0.1533	0.592	0.96	TRIO	2.32
cg26017656	chr15	89453368	0.4002	0.7428	0.592	0.96	MFGE8	80.48
cg05477457	chr4	169799308	-1.263	2.345	0.592	0.96	PALLD	61.55
cg02065093	chr10	22000024	-0.1666	0.3093	0.592	0.96	MLLT10	94.42
cg24338716	chr18	10682340	0.5148	0.9555	0.592	0.96	PIEZO2	39.1
cg14821733	chr5	147617435	-0.3042	0.5647	0.592	0.96		9.14
cg19515324	chr8	37963526	-0.07574	0.1406	0.592	0.96	ASH2L	1.79
cg15147516	chr1	226411868	0.1492	0.2769	0.592	0.96	MIXL1	3.82
cg20402284	chr5	493448	-1.026	1.904	0.592	0.96	SLC9A3	37.43
cg13370121	chr14	65608747	-0.1642	0.3049	0.592	0.96		94.73
cg17417461	chr15	59828662	0.6998	1.299	0.592	0.96		82.43
cg14305454	chr14	36278047	-0.1536	0.2852	0.592	0.96	RALGAPA1	3.85
cg09076963	chr5	149752015	0.2749	0.5104	0.592	0.96	TCOF1	92.41
cg06752267	chr5	177799205	0.626	1.162	0.592	0.96	COL23A1	81.62
cg00318699	chr2	100859029	-0.5453	1.012	0.592	0.96	LINC01104	69.57
cg05909219	chr22	43739591	-0.4639	0.8612	0.592	0.96	SCUBE1	2.29
cg15879792	chr5	104247619	1.466	2.721	0.592	0.96		58.36
cg27079726	chr22	46659317	0.6169	1.145	0.592	0.96	PKDREJ	89.55
cg06042673	chr3	128081460	0.1519	0.2819	0.592	0.96	EEFSEC	96.29
cg16520759	chr2	239060032	-0.3546	0.6582	0.592	0.96	KLHL30	90.05
cg03097134	chr6	37598264	0.5696	1.057	0.592	0.96		65.86
cg23165643	chr17	43188826	0.4887	0.9072	0.592	0.96		82.98
cg13944766	chr2	169388069	-0.6015	1.117	0.592	0.96	CERS6	80.2
cg19806242	chr2	152269341	-0.5871	1.09	0.592	0.96	RIF1	84.63
cg21607965	chr7	2648289	-0.3161	0.5868	0.592	0.96	IQCE	88.29
cg25811526	chr2	74570564	-0.5016	0.9312	0.592	0.96	SLC4A5	58.03
cg04851838	chr12	65933382	-0.1444	0.2681	0.592	0.96	LOC100507065	94.38
cg12900170	chr5	85913627	-0.4877	0.9054	0.592	0.96	COX7C	6.97
cg01187348	chr18	28962161	-0.5367	0.9963	0.592	0.96	DSG1-AS1	84.56
cg08698685	chr6	134513473	0.3527	0.6547	0.592	0.96	SGK1	87.69
cg18028711	chr13	45150028	0.3531	0.6556	0.592	0.96	TSC22D1	7.34
cg10318218	chr16	34986508	-0.9838	1.826	0.592	0.96	FLJ26245	53.34
cg25428177	chr4	1039554	-1.73	3.211	0.592	0.96		56.27
cg13214542	chr18	33552019	-0.2892	0.5368	0.592	0.96	C18orf21	6.83
cg06938333	chr1	11740950	-0.2432	0.4514	0.592	0.96	MAD2L2	6.63
cg08674075	chr15	43809686	-0.5853	1.087	0.592	0.96	MAP1A	46.19
cg09174674	chr1	9884042	0.06671	0.1238	0.592	0.96	CLSTN1	1.59
cg05647567	chr5	172222550	-0.5796	1.076	0.592	0.96		59.83
cg08175041	chr19	29885022	-1.064	1.976	0.592	0.96	LOC284395	25.42
cg05299793	chr14	63512588	-0.1991	0.3695	0.592	0.96	KCNH5	4.36
cg20175342	chr18	36821921	0.6954	1.291	0.592	0.96	LINC00669	89.13
cg05737881	chr7	36406786	0.05492	0.102	0.592	0.96	KIAA0895	1.03
cg12047371	chr9	136805118	-0.5473	1.016	0.592	0.96	VAV2	82.49
cg00402586	chr10	69609493	0.1431	0.2657	0.592	0.96		3.03
cg02979850	chr11	55682603	-1.888	3.505	0.592	0.96	OR5W2	39.92
cg12806780	chr10	43859603	-0.7571	1.406	0.592	0.96		73.23
cg00385164	chr4	110224087	-0.1664	0.3088	0.592	0.96	COL25A1	5.95
cg18623118	chr1	153644283	-0.12	0.2228	0.592	0.96	ILF2	3.13
cg03854852	chr3	138678586	-0.4903	0.9102	0.592	0.96		83.45
cg04887405	chr16	84733672	-0.2324	0.4315	0.592	0.96	USP10	5.41
cg22264898	chr18	3297176	-0.9478	1.76	0.592	0.96		11.68
cg25618731	chr16	2848409	0.6148	1.141	0.592	0.96	TESSP1	16.85
cg13587823	chr2	158039725	1.078	2	0.592	0.96		47.15
cg13049096	chr18	29133839	-0.8583	1.593	0.592	0.96	DSG2-AS1	61.76
cg15219134	chr20	25844725	-0.7923	1.471	0.592	0.96		34.28
cg04066597	chr15	51361860	0.1795	0.3333	0.592	0.96	TNFAIP8L3	93.18
cg06764333	chr6	133564466	-1.171	2.174	0.592	0.96	EYA4	16.8
cg05466385	chr6	36956891	-0.3079	0.5717	0.592	0.96		89.86
cg05590793	chr3	136581720	-0.1065	0.1977	0.592	0.96	NCK1	2.34
cg05451880	chr5	146556408	1.298	2.41	0.592	0.96		80.97
cg20908178	chr3	193714080	0.1818	0.3376	0.592	0.96		94.15
cg08854397	chr19	30716182	1.742	3.235	0.592	0.96		63.34
cg01914785	chr22	50647115	0.2575	0.4781	0.592	0.96	SELO	90.48
cg27550372	chr12	132286040	0.216	0.401	0.592	0.96		97.18
cg06311447	chr10	85914709	-0.2292	0.4255	0.592	0.96		90.87
cg12190613	chr8	97623010	-0.9549	1.773	0.592	0.96	SDC2	74.56
cg18500556	chr20	44035070	0.07214	0.1339	0.592	0.96	DBNDD2	1.73
cg03105919	chr1	234682885	-0.5511	1.023	0.592	0.96		63.97
cg06788675	chr3	108308603	-0.1024	0.1901	0.592	0.96	DZIP3	2.36
cg10334354	chr4	66535203	-1.296	2.406	0.592	0.96	EPHA5	24.07
cg06260034	chr12	127805673	-0.6814	1.265	0.592	0.96		28.39
cg20939084	chr3	147109784	-1.593	2.957	0.592	0.96	ZIC4	53.52
cg21468244	chr16	68804845	0.6811	1.265	0.592	0.96	CDH1	69.87
cg03331897	chr11	6704982	-0.1472	0.2734	0.592	0.96	MRPL17	4.07
cg12244711	chr17	41655950	-0.6773	1.258	0.592	0.96		76.09
cg20361600	chr2	172967608	0.07492	0.1391	0.592	0.96	DLX2	2.06
cg20043969	chr13	45491859	-0.1862	0.3457	0.592	0.96		3.54
cg10643581	chr6	52535261	-0.1835	0.3408	0.592	0.96	TMEM14A	94.83
cg15068522	chr6	57086371	-0.2014	0.3739	0.592	0.96	RAB23	3.43
cg08270236	chr4	160027432	-1.391	2.584	0.592	0.96		59.2
cg04478861	chr9	880924	-0.6243	1.159	0.592	0.96	DMRT1	71.91
cg03049917	chr15	88752391	1.129	2.095	0.592	0.96	NTRK3	64.23
cg07369113	chr12	10366005	-0.2531	0.4699	0.592	0.96	GABARAPL1	6.17
cg26815121	chr1	15755186	-0.1777	0.33	0.592	0.96	EFHD2	93.06
cg08966365	chr19	37178049	-0.167	0.3101	0.592	0.96	LINC01534	3.8
cg11256764	chr5	180085446	2.106	3.91	0.592	0.96		40.96
cg26532090	chr6	14545083	-0.8188	1.52	0.592	0.96		74.24
cg11525032	chr5	2075513	-0.7966	1.479	0.592	0.96		37.61
cg24535352	chr6	32130570	-0.1651	0.3065	0.592	0.96	PPT2	93.75
cg26662121	chr16	50333760	-0.1853	0.3441	0.592	0.96	ADCY7	92.87
cg04139355	chr11	12739335	-0.5757	1.069	0.592	0.96	TEAD1	79.4
cg03099611	chr4	88928541	0.07309	0.1357	0.592	0.96	PKD2	2.11
cg11006945	chr2	8095833	0.8237	1.529	0.592	0.96	LINC00298	84.42
cg07177430	chr11	3400574	-0.06395	0.1187	0.592	0.96	ZNF195	1.83
cg23025216	chr3	136679793	0.4561	0.8469	0.592	0.96	IL20RB	32.01
cg14798379	chr1	201123568	-0.09454	0.1756	0.592	0.96	TMEM9	2.25
cg26579032	chr11	43902134	1.94	3.602	0.592	0.96	ALKBH3	37.64
cg10395878	chr10	18988979	-0.743	1.38	0.592	0.96		82.31
cg06958930	chr10	92073516	-1.331	2.472	0.592	0.96		41.97
cg10996644	chr19	17443321	-0.3865	0.7177	0.592	0.96	ANO8	92.75
cg26221987	chr10	4289330	-1.087	2.019	0.592	0.96		44.06
cg25962735	chr13	100631588	-0.6686	1.241	0.592	0.96		7.27
cg17473206	chr14	75733452	-0.8051	1.495	0.592	0.96		69.83
cg14140830	chr3	47020973	0.09758	0.1812	0.592	0.96	NBEAL2	2.06
cg03983220	chr16	85568407	-0.5597	1.039	0.592	0.96		81.98
cg09313046	chr16	74331618	-0.489	0.9081	0.592	0.96	PSMD7	10.75
cg26681628	chr16	54210550	0.6714	1.247	0.592	0.96		23.71
cg13016978	chr3	37580267	-0.5927	1.101	0.592	0.96	ITGA9	76.07
cg04378558	chr22	45927812	-0.3783	0.7026	0.592	0.96	FBLN1	27.18
cg01774813	chr21	36689229	1.249	2.319	0.592	0.96		49.93
cg05238060	chr2	113340804	0.1621	0.3011	0.592	0.96	CHCHD5	94.71
cg23151863	chr12	108574885	-0.5189	0.9636	0.592	0.96	WSCD2	23.32
cg04954506	chr3	38047143	-0.5494	1.02	0.592	0.96	VILL	93.19
cg16208049	chr4	160997172	-0.4495	0.8347	0.592	0.96		15.79
cg22630733	chr11	334833	-0.8147	1.513	0.592	0.96		67
cg11711114	chr2	183903761	0.1632	0.3031	0.592	0.96	NCKAP1	4.8
cg04180507	chr5	137667725	0.1843	0.3422	0.592	0.96	CDC25C	3.73
cg16862624	chr18	56976039	-0.1703	0.3161	0.592	0.96	CPLX4	5.76
cg17513219	chr8	6565964	-0.1063	0.1974	0.592	0.96	AGPAT5	2.4
ch.8.902189R	chr8	38143723	0.2787	0.5176	0.592	0.96	WHSC1L1	8.59
cg14942544	chr8	127096138	-0.6515	1.21	0.592	0.96		46.32
cg21060085	chr4	40721181	-0.159	0.2953	0.592	0.96		4.22
cg00971834	chr10	71561574	0.0781	0.145	0.592	0.96	COL13A1	2.2
cg25266533	chr10	90879549	0.1351	0.2509	0.592	0.96		94.24
cg27265404	chr4	78093960	-0.4754	0.8829	0.592	0.96		87.16
cg26851661	chr19	16045708	-0.82	1.523	0.592	0.96	CYP4F11	31.11
cg11881320	chr16	15704194	-0.1557	0.2891	0.592	0.96	KIAA0430	94.79
cg14617454	chr1	173640387	-0.6929	1.287	0.592	0.96	ANKRD45	81.84
cg19269622	chr7	97801494	-0.1459	0.271	0.592	0.96	LMTK2	95.22
cg08911666	chr8	101117902	0.6899	1.281	0.592	0.96	RGS22	77.05
cg11535699	chr13	99378975	-0.2035	0.3779	0.592	0.96	SLC15A1	93.68
cg17119568	chr19	14229237	-0.308	0.5719	0.592	0.96	PRKACA	5.97
cg19082909	chr7	98506368	0.1019	0.1892	0.592	0.96	TRRAP	97.94
cg22154608	chr7	8636884	-1.07	1.987	0.592	0.96	NXPH1	40.76
cg09373499	chr3	10028970	0.07207	0.1338	0.592	0.96	EMC3	1.88
cg15106851	chr15	74000381	-0.2962	0.55	0.592	0.96	CD276	88.91
cg19502821	chr8	107513508	-0.6289	1.168	0.592	0.96	OXR1	45.53
cg22496989	chr2	64348245	-0.1632	0.303	0.592	0.96	PELI1	93.68
cg23301563	chr2	101770526	-0.2861	0.5314	0.592	0.96		90.69
cg19394923	chr15	74286704	-0.3246	0.6029	0.592	0.96	PML	7.16
cg07509145	chr12	121717203	-0.6195	1.15	0.592	0.96	CAMKK2	72.55
cg23574924	chr14	51443494	-0.4205	0.781	0.592	0.96	TRIM9	91.58
cg09391761	chr2	238230401	0.9767	1.814	0.592	0.96		87.11
cg13976370	chr1	36555315	0.3422	0.6356	0.592	0.96	ADPRHL2	4
cg13698414	chr7	1131067	-0.6973	1.295	0.592	0.96	GPER	67.62
cg18338194	chr3	150997371	-0.4588	0.8521	0.592	0.96	P2RY14	88.9
cg06366396	chr7	100211270	-0.2964	0.5505	0.592	0.96	MOSPD3	88.51
cg25327789	chr6	69039838	1.953	3.626	0.592	0.96	LOC101928280	65.72
cg18317349	chr17	7727195	-1.494	2.775	0.592	0.96	DNAH2	52.83
cg09875087	chr1	184724775	-0.1365	0.2535	0.592	0.96	EDEM3	3.61
cg26055203	chr8	49834310	-0.07507	0.1394	0.592	0.96	SNAI2	2.24
cg10298701	chr16	3068475	0.628	1.166	0.592	0.96	CLDN6	42.61
cg20676004	chr8	97330925	0.4799	0.8913	0.592	0.96	PTDSS1	88.31
cg08073652	chr6	43418057	0.1766	0.3281	0.592	0.96	ABCC10	94.3
cg01925962	chr2	27193339	0.06348	0.1179	0.592	0.96	MAPRE3	1.39
cg17435683	chr1	3230609	-1.168	2.169	0.592	0.96	PRDM16	46.07
cg13479401	chr3	150496684	-0.4942	0.9178	0.592	0.96		88.28
cg25308054	chr19	10676770	-0.06602	0.1226	0.592	0.96	KRI1	1.55
cg11564507	chr6	7108691	-0.05825	0.1082	0.592	0.96	RREB1	1.34
cg03878700	chr9	94186145	-0.06237	0.1158	0.592	0.96	NFIL3	1.37
cg18769590	chr16	76181857	-1.528	2.837	0.592	0.96		45.28
cg02169391	chr7	130126176	1.561	2.899	0.592	0.96	MEST	42.98
cg05839533	chr17	39642907	-0.4143	0.7695	0.592	0.96	KRT36	41.49
cg18230417	chr1	6845419	0.09792	0.1819	0.592	0.96	CAMTA1	2.47
cg02594607	chr16	25730812	1.996	3.706	0.592	0.96	HS3ST4	56.98
cg01341891	chr1	78147727	-0.232	0.4309	0.592	0.96	ZZZ3	4.76
cg23032416	chr2	161165796	-0.1924	0.3574	0.592	0.96	RBMS1	94.5
cg23459817	chr17	56806313	-0.5192	0.9643	0.592	0.96	RAD51C	56.24
cg06324419	chr5	134788694	1.135	2.108	0.592	0.96	TIFAB	57.59
cg02149314	chr7	137686706	-0.1957	0.3635	0.592	0.96	CREB3L2	3.74
cg17614826	chr16	30461250	-0.2298	0.4268	0.592	0.96		6.16
cg09956505	chr5	443435	0.06699	0.1244	0.592	0.96	EXOC3-AS1	1.73
cg26302931	chr17	54897852	-0.8591	1.596	0.592	0.96	C17orf67	42.37
cg14839974	chr12	71058501	-1.007	1.871	0.592	0.96	PTPRR	37.85
cg15394350	chr1	92950257	-0.1072	0.1991	0.592	0.96	GFI1	2.89
cg03549903	chr18	13072806	0.1796	0.3336	0.592	0.96	CEP192	94.27
cg27614706	chr22	50239170	-0.7681	1.427	0.592	0.96		91.8
cg23491661	chr12	656726	-0.7068	1.313	0.592	0.96	B4GALNT3	72.96
cg08192208	chr5	133970810	-0.3087	0.5733	0.592	0.96		89.43
cg19079272	chr7	138349138	-2.049	3.806	0.592	0.96	SVOPL	51.62
cg27618145	chr16	56815325	-0.1869	0.3471	0.592	0.96	NUP93	93.1
cg00044249	chr15	90768542	-0.3643	0.6766	0.592	0.96	SEMA4B	81.19
cg22662231	chr19	52956310	-1.1	2.044	0.592	0.96	ZNF578	62.28
cg16218727	chr1	67882053	-0.5343	0.9925	0.592	0.96	SERBP1	84.58
cg13168820	chr20	41818356	-1.005	1.867	0.592	0.96	PTPRT	15.01
cg25268312	chr16	25146913	-0.327	0.6075	0.592	0.96	LCMT1	92.44
cg04584183	chr4	53615364	-1.329	2.469	0.592	0.96		75.04
cg18187335	chr11	70244230	0.2453	0.4557	0.592	0.96	CTTN	4.94
cg16956876	chr6	31746820	-0.4361	0.81	0.592	0.96	VARS	49.93
cg26445189	chr10	1102710	0.7129	1.324	0.592	0.96	WDR37	5.43
cg04073257	chr7	27190558	-0.2354	0.4372	0.592	0.96		5.63
cg21117734	chr20	9489749	1.541	2.862	0.592	0.96		39.79
cg02976054	chr21	37528768	-0.2332	0.4332	0.592	0.96		5.57
cg23686123	chr12	128378462	1.693	3.145	0.592	0.96		35.76
cg26218646	chr14	32030916	-0.1406	0.2611	0.592	0.96	NUBPL	3.96
cg01105703	chr4	48112166	0.8015	1.489	0.592	0.96	TXK	35.7
cg01154966	chr20	33680989	0.07306	0.1357	0.592	0.96	TRPC4AP	1.86
cg08644678	chr4	17711202	-1.717	3.19	0.592	0.96	FAM184B	53.39
cg13470253	chr11	12183632	-0.2958	0.5494	0.592	0.96	MICAL2	91.5
cg16560309	chr5	65222276	0.2771	0.5148	0.592	0.96	ERBB2IP	3.34
cg15133049	chr5	472777	-0.08678	0.1612	0.592	0.96	PP7080	2.41
cg10554223	chr20	14313587	-0.7828	1.454	0.592	0.96	FLRT3	83.02
cg24387367	chr12	132689907	-1.8	3.344	0.592	0.96	GALNT9	34.86
cg19232991	chr15	91063744	-0.241	0.4476	0.592	0.96		91.53
cg24554319	chr1	201083494	-0.06118	0.1136	0.592	0.96		1.23
cg08029231	chr11	1536740	-1.27	2.359	0.592	0.96	HCCA2	51.54
cg05658486	chr8	87809486	0.9698	1.801	0.592	0.96		51.91
cg02472935	chr15	52711819	-0.7339	1.363	0.592	0.96	MYO5A	71.62
cg06686336	chr19	7907663	-0.3847	0.7146	0.592	0.96	EVI5L	85.95
cg09024948	chr21	42598204	-0.3662	0.6802	0.592	0.96	BACE2	88.03
cg20117402	chr3	148805181	-0.2712	0.5038	0.592	0.96	HLTF	90.31
cg09382809	chr6	33770212	-0.6132	1.139	0.592	0.96	MLN	52.12
cg10155853	chr2	173293328	-0.2172	0.4034	0.592	0.96	ITGA6	5.34
cg05512111	chr3	118734756	-0.9	1.672	0.592	0.96	IGSF11	35.13
cg02722330	chr10	44159566	0.6072	1.128	0.592	0.96		79.26
cg02975846	chrX	51075126	0.919	1.707	0.592	0.96	NUDT10	63.23
cg15114787	chr5	31745603	1.243	2.309	0.592	0.96		59.8
cg14353832	chr16	56598694	0.9737	1.809	0.592	0.96	MT4	86.48
cg14739039	chr5	10761757	-0.05209	0.09676	0.592	0.96	DAP	1.26
cg26718385	chr1	163439820	-1.187	2.205	0.592	0.96		66.57
cg12337736	chr10	111727198	-0.6586	1.223	0.592	0.96	ADD3-AS1	70.14
cg18985971	chr1	45265788	0.1709	0.3174	0.592	0.96	PLK3	5.38
cg14200211	chr12	32313007	-0.9023	1.676	0.592	0.96	BICD1	83.73
cg20213549	chr6	31728195	-0.3592	0.6673	0.592	0.96	MSH5-SAPCD1	87.1
cg07844112	chr5	180230022	0.07563	0.1405	0.592	0.96	MGAT1	2.05
cg19831077	chr7	151107924	-0.5201	0.9661	0.592	0.96	WDR86	24.61
cg13701873	chr12	120883773	-0.1563	0.2904	0.592	0.96	TRIAP1	3.79
cg04075546	chr7	54143022	-1.379	2.562	0.592	0.96		46.79
cg05280537	chr14	103932007	-0.2581	0.4794	0.592	0.96	MARK3	93.29
cg15369054	chr17	80825471	0.1429	0.2655	0.592	0.96	TBCD	93.85
cg10423328	chrX	84364131	-1.129	2.097	0.592	0.96	SATL1	56.39
cg06650115	chr16	58498585	-0.7971	1.481	0.592	0.96	NDRG4	8.74
cg14934766	chr2	27009384	0.06148	0.1142	0.592	0.96	CENPA	1.45
cg20176662	chr4	147854965	-1.089	2.024	0.592	0.96	TTC29	55.88
cg25799458	chr3	9719960	-0.4299	0.7986	0.592	0.96	MTMR14	81.25
cg05847784	chr12	108237749	0.4445	0.8257	0.592	0.96		18.01
cg17419353	chr22	24219203	-0.3402	0.632	0.592	0.96	SLC2A11	91.35
cg10074513	chr1	3541656	0.07085	0.1316	0.592	0.96	TPRG1L	1.98
cg04587017	chr6	77955861	-1.082	2.009	0.592	0.96		51.51
cg25587868	chr4	1066728	-0.1461	0.2714	0.592	0.96	RNF212	3.24
cg14359680	chr14	105532208	-0.3889	0.7224	0.592	0.96	GPR132	88.07
cg00877708	chr6	157140947	-0.305	0.5666	0.592	0.96	ARID1B	88.28
cg16728114	chr1	156697793	0.2238	0.4158	0.592	0.96	C1orf66	4.68
cg22410068	chr21	16438454	-0.5431	1.009	0.592	0.96	NRIP1	9.19
cg14558673	chr5	113785032	0.9596	1.783	0.592	0.96	KCNN2	87.23
cg21941821	chr22	39712633	-0.9589	1.781	0.592	0.96	RPL3	38.14
cg01321872	chr6	30882269	-0.1578	0.2932	0.592	0.96	VARS2	4.59
cg21630800	chr12	122215517	-0.4521	0.84	0.592	0.96	TMEM120B	83.81
cg17846334	chr20	49639134	0.07391	0.1373	0.592	0.96	KCNG1	1.96
cg01505879	chr16	88742948	-0.4522	0.84	0.592	0.96	SNAI3-AS1	35.51
cg18348731	chr18	12322027	-0.2464	0.4578	0.592	0.96	TUBB6	90.92
cg16156962	chr22	48911141	-0.8868	1.647	0.592	0.96	FAM19A5	42.43
cg05547691	chr9	106561306	-0.9578	1.779	0.592	0.96		16.4
cg06382786	chr17	57297815	0.06399	0.1189	0.592	0.96	GDPD1	1.41
cg18616724	chrX	48328683	0.927	1.722	0.592	0.96	SLC38A5	65.59
cg02550961	chr15	45406866	-0.7723	1.435	0.592	0.96	DUOXA2	11.9
cg00422230	chr2	187454414	-0.1342	0.2493	0.592	0.96	ITGAV	2.36
cg03513911	chr10	63393143	-0.4977	0.9247	0.592	0.96		89.81
ch.15.86030110R	chr15	88229106	-0.1814	0.337	0.592	0.96		3.39
cg14847432	chr7	30067872	-0.07682	0.1427	0.592	0.96	FKBP14	1.54
cg27649094	chr8	124215374	-1.223	2.273	0.592	0.96	FAM83A	72.18
cg15244506	chr6	42206535	-1.069	1.986	0.592	0.96	TRERF1	65.75
cg25075662	chr9	95736730	0.4056	0.7535	0.592	0.96	FGD3	19.84
cg07018373	chr5	56509374	0.2545	0.4728	0.592	0.96	GPBP1	90.98
cg11025437	chr11	80039774	-0.5512	1.024	0.592	0.96		18.86
cg27260312	chr3	197236477	-1.064	1.977	0.592	0.96		60.39
cg13862210	chr1	11796076	-0.0554	0.1029	0.592	0.96	AGTRAP	1.47
cg21034183	chr22	40442424	-0.6166	1.145	0.592	0.96	TNRC6B	16.73
cg09711801	chr10	61019750	-0.725	1.347	0.592	0.96	FAM13C	37.23
cg10157183	chr2	220436630	0.265	0.4924	0.592	0.96	INHA	13.98
cg01197411	chr5	87988624	0.9783	1.818	0.592	0.96		27.21
cg15945593	chr22	38095249	-0.7961	1.479	0.592	0.96	TRIOBP	66.05
cg03215701	chr3	10206542	0.07288	0.1354	0.592	0.96	IRAK2	1.7
cg12503575	chr10	50970438	0.06128	0.1139	0.592	0.96	OGDHL	1.49
cg00726177	chr1	85527872	0.1502	0.279	0.592	0.96	WDR63	3.24
cg02282892	chr5	34042976	0.3481	0.6468	0.592	0.96	C1QTNF3	89.69
cg07252713	chr10	25337434	0.199	0.3697	0.592	0.96	ENKUR	94.13
cg22330763	chr6	44194767	-0.6043	1.123	0.592	0.96	SLC29A1	82.67
cg07173649	chr10	132453304	-1.555	2.89	0.592	0.96		73.01
cg16809762	chr16	81327958	-0.6004	1.116	0.592	0.96		71.65
cg06751597	chr15	42788175	0.3856	0.7163	0.592	0.96	SNAP23	8.85
cg18486494	chr20	24614301	-1.052	1.955	0.592	0.96	SYNDIG1	60.43
cg00162064	chr1	44998151	0.6169	1.146	0.592	0.96	RNF220	23.93
cg19500261	chr20	4917818	-0.4152	0.7714	0.592	0.96	SLC23A2	84.79
cg07217750	chr9	91538680	-0.7051	1.31	0.592	0.96		47.84
cg12378187	chr3	62355443	-2.489	4.624	0.592	0.96	FEZF2	40.07
cg25788869	chr15	25929574	0.5198	0.9659	0.592	0.96	ATP10A	88.63
cg10501085	chr1	26373132	-0.514	0.955	0.592	0.96	SLC30A2	13.24
cg07625529	chr2	176981283	-1.538	2.857	0.592	0.96	HOXD10	15.16
cg20042780	chr12	78168212	1.449	2.692	0.592	0.96		68.09
cg02539365	chr12	114518110	-0.7614	1.415	0.592	0.96		28.52
cg05080578	chr18	6729112	0.3547	0.659	0.592	0.96		13.4
cg26643377	chr1	11710460	-0.3927	0.7296	0.592	0.96	FBXO2	7.83
cg09134816	chr6	131278614	0.3722	0.6917	0.592	0.96	EPB41L2	89.78
cg23824845	chr1	53921414	-0.3446	0.6403	0.592	0.96		90.55
cg20727033	chr8	103650870	-0.2023	0.3759	0.592	0.96		94.53
cg18553305	chr12	3112665	0.2144	0.3984	0.592	0.96	TEAD4	94.28
cg20285594	chr11	119465617	-0.8244	1.532	0.592	0.96		53.24
cg07798218	chr22	45161084	-0.6971	1.295	0.592	0.96	ARHGAP8	39.94
cg21002317	chr15	38828239	-0.3739	0.6948	0.592	0.96	RASGRP1	91.31
cg12702304	chr6	37626035	-0.2492	0.463	0.592	0.96	MDGA1	95.07
cg22716292	chr11	73494570	-0.2974	0.5526	0.592	0.96		88.87
cg23152525	chr4	158954677	-0.644	1.197	0.592	0.96		66.3
cg00256302	chr5	122112283	-1.44	2.676	0.593	0.96	SNX2	41.96
cg16535598	chr14	35589334	-0.3524	0.6548	0.593	0.96	PPP2R3C	83.37
cg04752188	chr11	75165108	0.3497	0.6498	0.593	0.96	GDPD5	87.66
cg16939546	chr8	114448659	-0.8402	1.561	0.593	0.96	CSMD3	10.96
cg03949755	chr7	26437999	-0.1718	0.3192	0.593	0.96		3.47
cg25655324	chr19	4556011	-0.576	1.07	0.593	0.96	SEMA6B	61.77
cg07023494	chr7	158965466	1.212	2.253	0.593	0.96		70.31
cg00265739	chr5	58114030	0.3306	0.6144	0.593	0.96	RAB3C	89.79
cg08422745	chr4	174089978	0.1773	0.3294	0.593	0.96	GALNT7	2.87
cg22647517	chr10	134225433	-0.5711	1.061	0.593	0.96	PWWP2B	17.09
cg22722857	chr10	50426533	0.574	1.067	0.593	0.96		29.14
cg20692149	chr19	51835099	-1.024	1.903	0.593	0.96	VSIG10L	77.83
cg01145140	chr6	166077613	-0.0685	0.1273	0.593	0.96		1.55
cg02202246	chr10	134225218	0.257	0.4775	0.593	0.96	PWWP2B	4.71
cg02516388	chr17	48503634	0.06599	0.1226	0.593	0.96	ACSF2	1.76
cg08056069	chr1	95179425	-0.4596	0.8541	0.593	0.96		74.23
cg07670566	chr9	139837659	0.2652	0.4927	0.593	0.96	FBXW5	90.76
cg07551314	chr1	26190155	0.05915	0.1099	0.593	0.96	PAQR7	98.33
cg15697883	chr1	101779705	-0.4679	0.8694	0.593	0.96		88.49
cg17202879	chr8	19095161	-1.069	1.987	0.593	0.96		63.1
cg24324270	chr4	137021443	-1.231	2.287	0.593	0.96		78.21
cg16746770	chr12	15580907	-1.174	2.182	0.593	0.96	PTPRO	61.57
cg00055641	chr3	134988477	-1.038	1.929	0.593	0.96		58.92
cg17577431	chr3	175696388	-0.1756	0.3263	0.593	0.96		94.25
cg25192619	chr6	37467404	0.1328	0.2467	0.593	0.96	C6orf129	4.25
cg10508025	chr6	136872051	-0.1543	0.2867	0.593	0.96	MAP7	4.16
cg07550267	chr1	45241824	-0.2142	0.3981	0.593	0.96	SNORD46	5.53
cg05111383	chr15	40883950	-1.301	2.417	0.593	0.96		66.44
cg14009417	chrX	153227966	-0.7768	1.443	0.593	0.96	HCFC1	82.07
cg14423088	chr3	49830440	-0.5489	1.02	0.593	0.96	CDHR4	73.04
cg26725699	chr8	120565665	-0.4743	0.8814	0.593	0.96		81.8
cg24249973	chr1	201347550	0.4426	0.8225	0.593	0.96	TNNT2	76.5
cg26600653	chr7	157978382	-1.731	3.217	0.593	0.96	PTPRN2	70.52
cg27364659	chr11	5208884	-1.027	1.909	0.593	0.96		68.82
cg05107429	chr11	118230341	0.0622	0.1156	0.593	0.96	UBE4A	1.51
cg21337296	chr20	1207118	-0.2483	0.4615	0.593	0.96	RAD21L1	10.78
cg19500345	chr3	116162448	1.328	2.468	0.593	0.96	LSAMP	23.48
cg04617428	chr10	104223518	0.3847	0.715	0.593	0.96	TMEM180	37.97
cg15332604	chr10	106051268	0.06926	0.1287	0.593	0.96	GSTO2	1.96
cg16530503	chr2	86850218	0.0725	0.1347	0.593	0.96	RNF103	1.97
cg03885098	chr1	207991780	-0.7796	1.449	0.593	0.96	LOC148696	93.11
cg23951927	chr12	108955283	-0.163	0.3029	0.593	0.96	ISCU	4.15
cg13170640	chr8	98471635	-0.7543	1.402	0.593	0.96		46.52
cg01188914	chr22	22306263	-0.4476	0.8318	0.593	0.96	PPM1F	24.47
cg07253192	chr14	73741659	-0.6564	1.22	0.593	0.96		78.84
cg16205361	chr2	28671547	-0.491	0.9124	0.593	0.96		72.11
cg11123972	chr11	68228042	-0.05188	0.09642	0.593	0.96	SAPS3	1.09
cg15620850	chr6	25832164	0.9756	1.813	0.593	0.96	SLC17A1	69.36
cg14675976	chr9	136819694	-0.3815	0.709	0.593	0.96	VAV2	88.79
cg14411583	chrX	118328823	-0.7325	1.361	0.593	0.96		35.34
cg15850870	chr13	112904449	1.133	2.105	0.593	0.96		38.46
cg24865247	chr1	7709065	-0.4475	0.8317	0.593	0.96	CAMTA1	34.49
cg11533825	chr15	69099444	0.6132	1.14	0.593	0.96	ANP32A	69.88
cg23402467	chr8	49533485	-0.5957	1.107	0.593	0.96		72.27
cg05568721	chr13	115085529	-0.4032	0.7493	0.593	0.96	CHAMP1	86.77
cg01944958	chr6	100062692	-0.2873	0.5339	0.593	0.96	PRDM13	10.79
cg06703130	chr12	133768234	0.1547	0.2875	0.593	0.96	ZNF268	94.59
cg02670133	chr5	65440111	-0.05753	0.1069	0.593	0.96	SFRS12	1.48
cg23728201	chr4	10135639	-0.4684	0.8705	0.593	0.96		84.25
cg08826331	chr20	50627356	-0.3096	0.5755	0.593	0.96		91.82
cg27124109	chr12	46121515	0.09683	0.18	0.593	0.96	LOC400027	2.43
cg22180410	chr4	187646446	-1.15	2.138	0.593	0.96	FAT1	17.29
cg06613765	chr17	8771055	-0.5893	1.095	0.593	0.96	PIK3R6	16.25
cg26343168	chr2	119669314	1.67	3.105	0.593	0.96		35.36
cg20929545	chr11	118958046	-0.5253	0.9763	0.593	0.96	HMBS	75.77
cg09611576	chr13	25707495	0.862	1.602	0.593	0.96		68.57
cg20880254	chr1	9711331	0.769	1.429	0.593	0.96	PIK3CD	20.5
cg17521481	chr2	172985880	0.5804	1.079	0.593	0.96		86.55
cg03801966	chr19	58892318	0.05851	0.1087	0.593	0.96	ZNF837	1.41
cg12211522	chr17	45890495	-0.383	0.7118	0.593	0.96	OSBPL7	83.02
cg18220815	chr6	160680291	0.978	1.818	0.593	0.96	SLC22A2	50.48
cg12716463	chr9	37922075	-0.426	0.7917	0.593	0.96	SHB	34.36
cg05812200	chr4	16463145	-1.63	3.029	0.593	0.96		39.47
cg05700181	chr12	11509305	-1.409	2.618	0.593	0.96	PRB1	22.69
cg18504708	chr13	111094580	-1.303	2.422	0.593	0.96	COL4A2	70.96
cg14218269	chr19	17628153	0.1622	0.3015	0.593	0.96	PGLS	96.91
cg11402503	chr1	24514013	0.2863	0.5321	0.593	0.96	IL28RA	4.84
cg14099160	chr6	108280315	-0.682	1.268	0.593	0.96	SEC63	81.9
cg18989233	chrX	77381829	-0.4136	0.7687	0.593	0.96	PGK1	87.1
cg23172606	chr16	4784147	-0.1268	0.2356	0.593	0.96	ANKS3	3.31
cg16646626	chr1	204558847	0.5744	1.068	0.593	0.96		55.04
cg06926505	chr12	113011485	0.1656	0.3079	0.593	0.96		3.49
cg25941544	chr4	154176911	-0.429	0.7973	0.593	0.96	TRIM2	88.77
cg19822596	chr20	52445077	-0.1532	0.2847	0.593	0.96		4.48
cg22510999	chr11	93465336	-0.5552	1.032	0.593	0.96	SNORA32	80.58
cg25599167	chr3	30936955	-0.7725	1.436	0.593	0.96	GADL1	44.08
cg08796391	chr7	2113395	-0.2619	0.4867	0.593	0.96	MAD1L1	91.94
cg12268236	chr1	3329292	-2.013	3.742	0.593	0.96	PRDM16	48.76
cg26767990	chr20	57463615	-0.8711	1.619	0.593	0.96	GNAS	58.93
cg12890122	chr6	119400480	-0.1828	0.3398	0.593	0.96	FAM184A	3.28
cg17877449	chr6	26572317	-0.1535	0.2854	0.593	0.96		4.33
cg27380293	chr6	88538079	0.4623	0.8593	0.593	0.96	LOC101928911	85.21
cg26650684	chr1	21937727	-0.2454	0.4561	0.593	0.96	RAP1GAP	93.28
cg12602555	chr13	50069501	0.1829	0.34	0.593	0.96	PHF11	4.81
cg25298161	chr15	41806135	-0.39	0.7249	0.593	0.96	LTK	8.91
cg01520190	chr11	62282485	-0.1923	0.3575	0.593	0.96	AHNAK	93.5
cg08247403	chr2	30645109	-0.7202	1.339	0.593	0.96		56.64
cg13671078	chr2	139585034	-0.1552	0.2886	0.593	0.96		4.45
cg01225850	chr6	30522985	-0.6597	1.226	0.593	0.96	GNL1	50.2
cg07254055	chr6	35011768	-0.3224	0.5993	0.593	0.96	ANKS1A	86.44
cg25235528	chr17	34899979	0.1584	0.2945	0.593	0.96	GGNBP2	3.71
cg07401103	chr8	103134983	0.5103	0.9486	0.593	0.96	NCALD	80.88
cg14195117	chr9	114936583	-0.4896	0.9101	0.593	0.96	SUSD1	53.26
cg02683085	chr20	10655461	0.06818	0.1267	0.593	0.96	JAG1	1.37
cg07046302	chr16	88904273	-0.5415	1.007	0.593	0.96	GALNS	89.15
cg08186405	chr2	121856365	0.9741	1.811	0.593	0.96		69.5
cg24132606	chr10	81788379	-0.1682	0.3127	0.593	0.96		92.76
cg25550546	chr5	139682720	-0.06757	0.1256	0.593	0.96	PFDN1	1.95
cg20520804	chr10	3149673	-0.8184	1.521	0.593	0.96	PFKP	90.09
cg14460431	chr9	129840784	-0.4704	0.8745	0.593	0.96	RALGPS1	85.53
cg13192239	chr6	15512657	-0.08545	0.1589	0.593	0.96	JARID2	98.08
cg15097336	chr1	115301970	0.1549	0.2879	0.593	0.96	CSDE1	94.73
cg16964569	chr3	197687829	-0.3338	0.6204	0.593	0.96	LMLN	5.13
cg11051626	chr9	140186865	-1	1.859	0.593	0.96		42.31
cg20601329	chr4	54231411	-0.1334	0.248	0.593	0.96	SCFD2	3.75
cg04717018	chr6	135143056	-0.1859	0.3456	0.593	0.96		93.04
cg25135755	chr15	23894248	-0.3625	0.6739	0.593	0.96	MAGEL2	7.99
cg18371471	chr14	101029794	1.544	2.87	0.593	0.96	BEGAIN	59.95
cg24732571	chr20	60645231	-0.5972	1.11	0.593	0.96		78.11
cg26770381	chr7	77428334	0.0654	0.1216	0.593	0.96	PHTF2	1.57
cg21859993	chr20	13001328	-0.1737	0.3228	0.593	0.96	SPTLC3	93.6
cg26707200	chr1	27953026	-0.342	0.6357	0.593	0.96	FGR	88.21
cg00884800	chr16	6215524	-0.7542	1.402	0.593	0.96	A2BP1	10.53
cg06893389	chr14	37117018	0.3058	0.5684	0.593	0.96		2.48
cg27079850	chr22	21400269	0.06833	0.127	0.593	0.96	LRRC74B	1.91
cg09793892	chr1	154318946	-0.3187	0.5925	0.593	0.96	ATP8B2	92.36
cg19235994	chr3	150329793	-0.3273	0.6085	0.593	0.96	SELT	89.53
cg05621131	chr11	62444106	-0.3396	0.6314	0.593	0.96	UBXN1	88.36
cg06993524	chr20	16373293	-0.2092	0.389	0.593	0.96	KIF16B	94.91
cg01465330	chr18	568832	0.6362	1.183	0.593	0.96		43.12
cg08337490	chr6	139308910	0.06979	0.1297	0.593	0.96	REPS1	1.8
cg02170784	chr16	1034527	0.4595	0.8542	0.593	0.96	SOX8	25.75
cg16894974	chr15	55700780	-0.1314	0.2444	0.593	0.96	CCPG1	2.97
cg26877738	chr12	58481508	1.794	3.336	0.593	0.96		41.59
cg24706674	chr10	134679704	-1.046	1.944	0.593	0.96		66.11
cg27297105	chrX	130219899	-1.383	2.571	0.593	0.96	FLJ30058	49.81
cg15884546	chr12	9822213	-0.6035	1.122	0.593	0.96	CLEC2D	80.32
cg10612997	chr2	11673928	-0.9379	1.744	0.593	0.96	GREB1	66.19
cg05695311	chr8	37887949	0.0856	0.1591	0.593	0.96	EIF4EBP1	2.12
cg11832722	chr18	28623060	-0.263	0.4889	0.593	0.96	DSC3	6.3
cg16566400	chr11	119293869	-1.509	2.806	0.593	0.96	THY1	35.94
cg22006489	chr19	11207145	-0.4403	0.8185	0.593	0.96	LDLR	81.41
cg19159916	chr15	52225509	0.1371	0.2548	0.593	0.96		95.42
cg10011397	chr10	126087827	-0.3247	0.6036	0.593	0.96	OAT	90.89
cg14755066	chr17	74239328	0.8544	1.589	0.593	0.96		58.98
cg16790340	chr20	2510308	0.3625	0.674	0.593	0.96		87.94
cg12550600	chr7	1971169	-0.201	0.3737	0.593	0.96	MAD1L1	93.28
cg07872818	chr3	121236824	-0.3427	0.6371	0.593	0.96	POLQ	89.01
cg14460768	chr2	161283478	0.6011	1.118	0.593	0.96	RBMS1	88.74
cg18569335	chr17	40171970	-0.06056	0.1126	0.593	0.96	NKIRAS2	1.65
cg24733624	chr12	9517562	-0.7009	1.303	0.593	0.96		49.62
cg12880200	chr1	36863738	-0.1575	0.2928	0.593	0.96	LSM10	5
cg20398132	chr2	220324649	0.2657	0.494	0.593	0.96	SPEG	12.21
cg19018599	chr6	30852154	0.08782	0.1633	0.593	0.96	DDR1	2.63
cg27451424	chr16	83688301	-1.227	2.281	0.593	0.96	CDH13	49.72
cg09727245	chr6	20911277	-0.1703	0.3166	0.593	0.96	CDKAL1	94.05
cg16975316	chr11	472074	0.1402	0.2607	0.593	0.96	PTDSS2	97.62
cg22469435	chr6	88412272	0.1819	0.3383	0.593	0.96	NCRNA00120	4.47
cg17683477	chr10	135119443	-0.4248	0.7898	0.593	0.96	TUBGCP2	79.87
cg02458499	chr8	110280928	-0.5149	0.9573	0.593	0.96	NUDCD1	80.28
cg14775960	chr3	126854109	-1.539	2.861	0.593	0.96		51.24
cg03998474	chr2	9696120	-0.1892	0.3518	0.593	0.96	ADAM17	4.42
cg17107073	chr14	69951322	-0.1687	0.3136	0.593	0.96	FLJ44817	5.09
cg26216217	chr9	134989862	-0.7387	1.373	0.593	0.96		27.46
cg12407421	chr1	19011016	-0.4423	0.8224	0.593	0.96	PAX7	36.21
cg11039694	chr3	50304941	0.6274	1.166	0.593	0.96	SEMA3B	54.71
cg26289843	chr16	2122564	-0.2747	0.5107	0.593	0.96	TSC2	90.27
cg18703601	chr3	79817278	-0.5562	1.034	0.593	0.96	ROBO1	10.21
cg23729777	chr15	81547011	-0.4335	0.8059	0.593	0.96	IL16	16.46
cg16404243	chr17	78958777	-0.8323	1.547	0.593	0.96		42.72
cg01882831	chr22	32231833	-0.7018	1.305	0.593	0.96	DEPDC5	79.72
cg00050289	chr17	62550868	-0.2035	0.3784	0.593	0.96	SMURF2	92.02
cg19129935	chr16	66583831	0.06507	0.121	0.593	0.96	TK2	1.71
cg27285680	chr10	30831453	-1.361	2.53	0.593	0.96		60.34
cg20474203	chr3	149693316	0.3448	0.6412	0.593	0.96		89.25
cg12746041	chr1	84371341	-0.4601	0.8554	0.593	0.96	MIR548AP	11.39
cg17028290	chr2	108369890	-1.076	2.001	0.593	0.96	GACAT1	49.37
cg19682666	chr19	4443084	-0.6091	1.133	0.593	0.96	CHAF1A	70.22
cg05392989	chrX	48748398	-0.9452	1.757	0.593	0.96		14.32
cg16813552	chr10	103544649	-0.4721	0.8779	0.593	0.96	NPM3	65
cg13430464	chr11	74408131	0.6636	1.234	0.593	0.96	CHRDL2	24.38
cg23133762	chr2	239408508	-0.437	0.8126	0.593	0.96		86.69
cg25644740	chr6	29894152	-1.583	2.943	0.593	0.96	HCG4P6	83.12
cg15935392	chr12	76053197	-2.638	4.905	0.593	0.96		85.28
cg12796743	chr13	113510312	0.1918	0.3566	0.593	0.96	ATP11A	95.42
cg23499631	chr20	62821680	-0.9563	1.778	0.593	0.96	MYT1	63.15
cg24127115	chr3	40341035	0.5687	1.057	0.593	0.96		77.22
cg07248195	chr15	25457439	-1.052	1.957	0.593	0.96	SNORD115-15	46
cg04601780	chr17	61572345	1.771	3.293	0.593	0.96	ACE	68.76
cg19647301	chr1	33502579	0.06809	0.1266	0.593	0.96	AK2	1.78
cg25097484	chr7	143077441	-0.09543	0.1774	0.593	0.96	ZYX	2.36
cg09046490	chr6	168390201	-0.3583	0.6663	0.593	0.96		88.56
cg01219811	chr16	67880645	-0.3086	0.5739	0.593	0.96	NUTF2	8.42
cg15526732	chr14	35883749	-0.6514	1.211	0.593	0.96		31.16
cg20889899	chr1	14105839	-0.1886	0.3507	0.593	0.96	PRDM2	95.51
cg02048475	chr1	33283666	0.05946	0.1106	0.593	0.96	S100PBP	1.33
cg23553385	chr2	163175143	-0.2995	0.557	0.593	0.96	IFIH1	6.79
cg06045640	chr1	40564381	-0.7897	1.468	0.593	0.96	PPT1	84.5
cg02641840	chr14	51322543	0.4911	0.9132	0.593	0.96		39.23
cg02416964	chr9	136966816	0.7584	1.41	0.593	0.96		47.01
cg23015991	chr12	20556313	-1.581	2.94	0.593	0.96	PDE3A	53.76
cg16271600	chr14	23450522	0.06972	0.1296	0.593	0.96	JUB	1.73
cg16821495	chr9	135732173	-0.4897	0.9105	0.593	0.96	AK8	82.41
cg01822614	chr19	2819670	-0.07133	0.1326	0.593	0.96	ZNF554	2.11
cg14853989	chr20	37101489	0.1186	0.2205	0.593	0.96	RALGAPB	3.77
cg21607308	chr1	153540401	-0.7165	1.332	0.593	0.96		63.75
cg07939207	chr12	132601227	-0.2147	0.3992	0.593	0.96	EP400NL	94.17
cg23329208	chr4	149360981	-0.4579	0.8515	0.593	0.96	NR3C2	87.01
cg19324791	chr9	131182496	-0.05744	0.1068	0.593	0.96	CERCAM	1.45
cg07865166	chr17	76920397	0.5054	0.9398	0.593	0.96	TIMP2	12.35
cg02751449	chr3	142443340	0.06844	0.1273	0.593	0.96	TRPC1	1.49
cg21127968	chr9	74949110	-0.2156	0.401	0.593	0.96	LINC01504	94.17
cg11169463	chr6	33653411	-0.4268	0.7937	0.593	0.96	ITPR3	84.43
cg05821615	chr5	141885522	-0.2322	0.4318	0.593	0.96		92.21
cg02082982	chr14	96790256	-0.207	0.385	0.593	0.96	ATG2B	94.57
cg24194650	chr11	71714351	-0.1832	0.3407	0.593	0.96	NUMA1	93.94
cg25424627	chr1	113250112	0.08655	0.1609	0.593	0.96	RHOC	2.3
cg02418306	chr2	74206368	0.8076	1.502	0.593	0.96	DGUOK-AS1	54.32
cg27439795	chr1	47086491	-0.6978	1.298	0.593	0.96		78.19
cg06139832	chr8	139732061	-1.21	2.25	0.593	0.96	COL22A1	47.75
cg09353399	chr20	30826917	-0.4965	0.9234	0.593	0.96		33.12
cg26526379	chr7	26416184	0.1567	0.2914	0.593	0.96		2.85
cg26158447	chr1	198898430	-0.7562	1.406	0.593	0.96	MIR181A1HG	73.53
cg25303774	chr6	121902246	0.8172	1.52	0.593	0.96		81.2
cg16533785	chr2	45515	-1.343	2.498	0.593	0.96	FAM110C	44.44
cg12769790	chr11	68697087	0.2717	0.5053	0.593	0.96	IGHMBP2	93.91
cg09484377	chr8	16613520	-0.6306	1.173	0.593	0.96		21.66
cg14325153	chr3	138763899	1.932	3.592	0.593	0.96	PRR23C	27.93
cg17142404	chr17	1838200	0.486	0.9038	0.593	0.96	RTN4RL1	75.19
cg00959118	chr1	169455055	0.484	0.9001	0.593	0.96	SLC19A2	11.12
cg00052422	chr3	41240987	-0.05255	0.09772	0.593	0.96	CTNNB1	1.18
cg00099985	chr8	49823155	-0.9219	1.714	0.593	0.96		42.65
cg10776530	chr6	160462826	-0.6565	1.221	0.593	0.96	IGF2R	70.34
cg10535858	chr12	57482549	0.0634	0.1179	0.593	0.96	NAB2	1.33
cg18582408	chr3	27434634	-0.3033	0.564	0.593	0.96	SLC4A7	87.86
cg02034949	chr22	38302860	0.07469	0.1389	0.593	0.96	MICALL1	2.12
cg19480291	chr14	94443912	-0.625	1.162	0.593	0.96	ASB2	76.47
cg16302147	chr6	5094765	-0.5292	0.9842	0.593	0.96	LOC100129461	40.42
cg04866630	chr9	89356077	0.7934	1.475	0.593	0.96		73.5
cg19029131	chr11	487083	-0.3056	0.5683	0.593	0.96	PTDSS2	86.96
cg23978062	chr1	26357956	0.6869	1.277	0.593	0.96	EXTL1	82.32
cg09830360	chr11	100609000	-0.5558	1.034	0.593	0.96	ARHGAP42	71.24
cg00348228	chr21	40531578	0.514	0.9559	0.593	0.96		87.5
cg23215014	chr5	96143598	0.6261	1.164	0.593	0.96	ERAP1	2.85
cg07054292	chr2	127963330	1.339	2.489	0.593	0.96	CYP27C1	69.38
cg13495130	chr1	230289718	-0.41	0.7625	0.593	0.96	GALNT2	81.16
cg14584073	chrX	102118625	0.2305	0.4288	0.593	0.96	LINC00630	91.76
cg12703652	chr11	83681612	-1.281	2.383	0.593	0.96	DLG2	64.07
cg16236740	chr3	113775472	0.06076	0.113	0.593	0.96	KIAA1407	1.46
cg00834587	chr1	99126226	-0.2785	0.5179	0.593	0.96	SNX7	89.74
cg22424214	chr9	130116144	-0.4513	0.8394	0.593	0.96	GARNL3	85.2
cg14986668	chr8	48610155	-0.4523	0.8412	0.593	0.96	SPIDR	76.19
cg00542402	chr11	10562851	-1.868	3.474	0.593	0.96	RNF141	19.33
cg26629969	chr19	51069496	0.1338	0.2488	0.593	0.96	LRRC4B	3.51
cg15764128	chr4	107287799	-0.4135	0.769	0.593	0.96	GIMD1	86.99
cg27205810	chr9	33290416	0.05551	0.1032	0.593	0.96	NFX1	1.17
cg03084747	chr2	155446692	0.3482	0.6477	0.593	0.96		7.49
cg03616544	chr10	80756144	-0.263	0.4891	0.593	0.96	ZMIZ1-AS1	93.81
cg19145398	chr20	30433673	-0.6573	1.222	0.593	0.96	FOXS1	43.56
cg13050070	chr13	94608837	-1.837	3.417	0.593	0.96	GPC6	49.97
cg13123114	chr16	9055749	-0.5759	1.071	0.593	0.96	USP7	76.31
cg01343922	chr17	27419967	-0.2212	0.4114	0.593	0.96	MYO18A	94.68
cg26406401	chr1	3499759	-1.665	3.097	0.593	0.96	MEGF6	77.79
cg17812489	chr10	81211969	-0.7524	1.399	0.593	0.96		79.84
cg00843539	chr15	57941483	-0.2927	0.5444	0.593	0.96	GCOM1	91.6
cg16878777	chr8	30914112	-0.2027	0.377	0.593	0.96	WRN	91.86
cg19949104	chr4	25864083	0.07256	0.135	0.593	0.96	SEL1L3	1.45
cg12892997	chr6	19325970	0.9384	1.745	0.593	0.96		77.84
cg06782950	chr18	9779758	-0.9577	1.781	0.593	0.96	RAB31	68.77
cg21242918	chr10	118897194	0.6692	1.245	0.593	0.96	VAX1	14.23
cg17797446	chr1	2451404	-0.5861	1.09	0.593	0.96	PANK4	81.43
cg10765603	chr2	61408459	-0.6447	1.199	0.593	0.96	AHSA2	75.12
cg14128812	chr6	11274774	-0.2586	0.481	0.593	0.96	NEDD9	92.77
cg27512716	chr19	44219675	0.3514	0.6535	0.593	0.96	IRGC	88.06
cg23404229	chr9	85890011	-0.3168	0.5892	0.593	0.96	FRMD3	92.11
cg13568272	chr3	193391902	0.4583	0.8524	0.593	0.96	OPA1	85.45
cg18818048	chr1	46598766	0.08011	0.149	0.593	0.96	PIK3R3	2.49
cg03886017	chr14	100758887	0.493	0.9169	0.593	0.96	SLC25A29	87.65
cg22280792	chr17	77070793	-0.2229	0.4147	0.593	0.96	ENGASE	6.95
cg22621994	chr19	41869702	0.08395	0.1561	0.593	0.96	B9D2	2.12
cg04627006	chr10	31032848	0.5081	0.9451	0.593	0.96		81.85
cg02291619	chr5	142203736	-0.824	1.533	0.593	0.96	ARHGAP26	72.01
cg21855200	chr12	7867689	-0.5644	1.05	0.593	0.96	DPPA3	81.6
cg22512011	chr13	77402717	0.6771	1.259	0.593	0.96		79.36
cg17560443	chr9	130252166	-0.3186	0.5925	0.593	0.96	LRSAM1	90.21
cg08715805	chr2	45870883	0.1441	0.268	0.593	0.96		2.88
cg23662178	chr10	97884383	-0.4025	0.7487	0.593	0.96		13.15
cg07898627	chr5	470501	-0.2293	0.4265	0.593	0.96		93.81
cg09868556	chr3	52380798	-0.3661	0.6809	0.593	0.96	DNAH1	84.71
cg09297751	chr3	10491427	-1.058	1.968	0.593	0.96	ATP2B2	45.18
cg21159239	chr6	111998980	-0.6526	1.214	0.593	0.96	FYN	64.73
cg25418893	chr19	2354535	-0.2557	0.4757	0.593	0.96	SPPL2B	93.79
cg25800682	chr19	38958452	-1.189	2.211	0.593	0.96	RYR1	62.65
cg21499391	chr17	29233515	0.07613	0.1416	0.593	0.96	C17orf42	1.79
cg24691483	chr10	104059082	-0.2254	0.4192	0.593	0.96	GBF1	93.93
cg06015746	chr6	5302418	-0.252	0.4687	0.593	0.96	FARS2	91.92
cg24659538	chr1	160222618	-0.1468	0.273	0.593	0.96	DCAF8	95.49
cg05682581	chr8	929958	-0.7122	1.325	0.593	0.96		22.73
cg02254286	chr8	135616290	0.3363	0.6255	0.593	0.96	ZFAT	92.11
cg15308432	chr20	49411611	0.06885	0.1281	0.593	0.96	BCAS4	1.65
cg12960124	chr4	83021175	-0.6098	1.134	0.593	0.96		87.1
cg05805736	chr6	42952517	0.1787	0.3323	0.593	0.96	PPP2R5D	4.55
cg13705674	chr14	23375466	0.09254	0.1721	0.593	0.96	RBM23	97.48
cg17334453	chr17	14479244	-1.209	2.249	0.593	0.96		62.62
cg19651132	chr12	5018805	-0.09181	0.1708	0.593	0.96	KCNA1	1.46
cg17338821	chr3	57995782	-0.8748	1.627	0.593	0.96	FLNB	55.58
cg19763809	chr2	98703475	0.1809	0.3364	0.593	0.96	VWA3B	3.92
cg25415642	chr15	65407887	-0.2545	0.4734	0.593	0.96		90.87
cg14012233	chr17	27276799	-0.1851	0.3443	0.593	0.96	PHF12	5.82
cg03630660	chr7	127961592	-0.2124	0.395	0.593	0.96	RBM28	93.2
cg26038441	chrX	2836027	-0.8285	1.541	0.593	0.96	ARSD	89.55
cg08985885	chr12	53719903	-0.2605	0.4845	0.593	0.96		8.91
cg17789102	chr18	45688478	-0.3478	0.6469	0.593	0.96		5.49
cg08197774	chr5	142340036	-0.7608	1.415	0.593	0.96	ARHGAP26	47.64
cg21494680	chr19	375849	-0.7291	1.356	0.593	0.96	THEG	48.51
cg07196285	chr6	34393975	-0.05596	0.1041	0.593	0.96	RPS10	1.31
cg03523603	chr1	150241529	-0.05827	0.1084	0.593	0.96	APH1A	1.5
cg15968932	chr11	19860035	-0.1774	0.33	0.593	0.96	NAV2	94.23
cg25311974	chr1	109288481	-0.7655	1.424	0.593	0.96	STXBP3	58.15
cg19003556	chr6	136399170	-1.155	2.149	0.593	0.96	PDE7B	72.13
cg04132891	chr3	112351647	-0.62	1.153	0.593	0.96	CCDC80	20.88
cg07811634	chr7	97857989	0.3291	0.6122	0.593	0.96	TECPR1	91.41
cg14458472	chr2	191700837	-0.3567	0.6635	0.593	0.96		93.52
cg23495581	chr8	23572595	-0.2025	0.3767	0.593	0.96		5.41
cg18396911	chr17	42685807	-0.7214	1.342	0.593	0.96		71.94
cg18370764	chr7	44578858	-0.6308	1.173	0.593	0.96	NPC1L1	55.66
cg07054184	chr17	73288542	-0.7396	1.376	0.593	0.96		55.82
cg15395600	chr1	43143010	1.296	2.411	0.593	0.96		82.36
cg03554320	chr2	25264307	-0.3393	0.6311	0.593	0.96	EFR3B	7.94
cg00445737	chr7	158928597	-0.6799	1.265	0.593	0.96	VIPR2	87.49
cg04007531	chr6	29933511	-1.004	1.868	0.593	0.96		57.91
cg15741663	chr1	25646942	1.696	3.155	0.593	0.96	RHD	52.36
cg04518342	chr5	131593106	0.1345	0.2501	0.593	0.96	PDLIM4	2.83
cg10006721	chr19	55825820	-0.1838	0.3418	0.593	0.96	TMEM150B	93.12
cg25087601	chr11	128997245	-0.2999	0.558	0.593	0.96	ARHGAP32	89.01
cg17822325	chr1	31896462	-0.5241	0.9749	0.593	0.96	SERINC2	76.35
cg19861329	chr6	108881880	-0.07152	0.133	0.593	0.96	FOXO3	1.52
cg24300315	chr14	36790073	-0.1677	0.312	0.593	0.96	MBIP	2.98
cg11353300	chr2	101889668	-0.4077	0.7584	0.593	0.96	SNORD89	68.32
cg27115884	chr14	105567528	-0.7647	1.423	0.593	0.96		68.42
cg21998383	chr1	162039240	-0.1786	0.3323	0.593	0.96	NOS1AP	4.19
cg07728373	chr2	229266790	-0.8372	1.557	0.593	0.96		16.44
cg04881228	chr2	64557277	-0.6259	1.164	0.593	0.96		39.16
cg20096382	chr12	111735429	-0.9226	1.716	0.593	0.96	CUX2	68.48
cg19097407	chr9	36154750	-0.6576	1.223	0.593	0.96	GLIPR2	71.36
cg05194636	chr11	12098045	0.7044	1.31	0.593	0.96		78.75
cg26834713	chr2	241567666	0.9808	1.825	0.593	0.96	GPR35	50.18
cg08999906	chr12	91331583	0.5361	0.9974	0.593	0.96	LINC00615	79.2
cg01845996	chr11	4902630	-0.5817	1.082	0.593	0.96	OR51T1	12.13
cg16091142	chr20	34544290	-0.4356	0.8103	0.593	0.96	SCAND1	85.63
cg05118364	chr16	3533812	-0.7124	1.325	0.593	0.96	NAT15	62.1
cg07157951	chr3	48629480	-0.5307	0.9873	0.593	0.96	COL7A1	81.69
cg11596897	chr11	14994755	0.7577	1.41	0.593	0.96	CALCA	68.72
cg04449512	chr2	70352318	-0.7133	1.327	0.593	0.96	LOC100133985	5.4
cg01275515	chr2	68385031	-0.1407	0.2618	0.593	0.96	PNO1	2.9
cg10326403	chr3	9931515	-0.4546	0.8457	0.593	0.96	JAGN1	88.3
cg04668252	chr17	18218578	0.07792	0.145	0.593	0.96	TOP3A	1.62
cg13469814	chr10	92615063	-1.674	3.114	0.593	0.96	HTR7	60.95
cg02274284	chr12	107381862	-2.486	4.625	0.593	0.96	MTERF2	51.61
cg15027303	chr2	186387244	-0.8148	1.516	0.593	0.96		72
cg25102471	chr2	54087549	-0.2186	0.4067	0.593	0.96	GPR75	93.3
cg08909076	chr7	1745173	-0.7669	1.427	0.593	0.96		41.76
cg22228982	chr21	45662661	-0.2269	0.4222	0.593	0.96		3.5
cg23603852	chr10	105233423	-0.9141	1.701	0.593	0.96	CALHM3	38.38
cg09588392	chr7	64332970	0.8904	1.657	0.593	0.96		70.72
cg26077357	chr3	45176603	0.2259	0.4203	0.593	0.96	CDCP1	94.4
cg11212647	chr15	75493593	-0.4333	0.8062	0.593	0.96	C15orf39	15.64
cg14339216	chr19	47853009	0.3659	0.6807	0.593	0.96	DHX34	3.55
cg10462416	chr10	103912579	0.06823	0.1269	0.593	0.96	NOLC1	1.62
cg21320569	chr4	153451958	-0.45	0.8372	0.593	0.96	FBXW7	85.02
cg08097058	chr7	100839216	0.383	0.7125	0.593	0.96	MOGAT3	89.73
cg19701014	chr6	31599292	-0.3603	0.6703	0.593	0.96	BAT2	90.55
cg00454305	chr16	1429905	0.6409	1.192	0.593	0.96	UNKL	38.08
cg25561576	chr4	106631906	0.5523	1.028	0.593	0.96	GSTCD	36.44
cg24720571	chr6	6004328	-0.3641	0.6775	0.593	0.96	NRN1	2.92
cg26142999	chr6	74420503	1.607	2.991	0.593	0.96	CD109	36.47
cg25940844	chrX	19533340	-0.8712	1.621	0.593	0.96	MAP3K15	12.55
cg03643032	chr16	85954903	0.7055	1.313	0.593	0.96	IRF8	48.92
cg13407274	chr9	139367397	-0.2705	0.5033	0.593	0.96	SEC16A	90.52
cg24563094	chr2	26395458	0.07951	0.1479	0.593	0.96	FAM59B	2.79
cg24510338	chr2	37559488	-0.5549	1.032	0.593	0.96		85.91
cg19805062	chr22	46654627	-1.055	1.963	0.593	0.96	PKDREJ	83.62
cg12685669	chr1	168276838	-0.7045	1.311	0.593	0.96	TBX19	57.23
cg00317528	chr6	149464472	0.2251	0.4188	0.593	0.96		92.29
cg13412866	chr18	20715409	-0.05557	0.1034	0.593	0.96	CABLES1	1.54
cg12888861	chr2	15731646	-0.4695	0.8735	0.593	0.96	DDX1	23.75
cg22362802	chr7	100859461	0.1852	0.3446	0.593	0.96	PLOD3	93.13
cg07800437	chr17	40984963	-0.185	0.3442	0.593	0.96	PSME3	2.67
cg25080206	chr18	11852567	-0.2272	0.4228	0.593	0.96	CHMP1B	6.65
cg23957216	chr5	110045321	-0.4686	0.8719	0.593	0.96	TMEM232	86.56
cg16004390	chr21	47918542	-0.08303	0.1545	0.593	0.96	DIP2A	98.09
cg04283058	chr8	67977352	-0.08276	0.154	0.593	0.96	CSPP1	2.72
cg10063482	chr20	30639953	-0.2136	0.3975	0.593	0.96	HCK	5.7
cg02456981	chr12	45773384	-0.3286	0.6114	0.593	0.96	ANO6	92.4
cg02256576	chr16	66995192	-0.3386	0.63	0.593	0.96	CES3	15.29
cg05889842	chr3	150421699	0.07394	0.1376	0.593	0.96	FAM194A	2.09
cg03838769	chr4	168156467	1.071	1.994	0.593	0.96	SPOCK3	69.91
cg16649728	chr11	65685316	1.027	1.912	0.593	0.96	DRAP1	74.26
cg20444722	chr16	89986351	-0.7188	1.338	0.593	0.96	MC1R	83.68
cg01974195	chr5	171766747	0.06343	0.118	0.593	0.96	SH3PXD2B	98.65
cg16938490	chr3	182971025	0.8858	1.648	0.593	0.96	MCF2L2	3.12
cg04463097	chr20	48785694	-0.5606	1.043	0.593	0.96		77.42
cg13137809	chr7	2768988	1.233	2.295	0.593	0.96	GNA12	36.69
cg18856758	chr6	32084563	-0.1899	0.3534	0.593	0.96	ATF6B	94.5
cg14168755	chr13	37456407	-0.1457	0.2711	0.593	0.96	SMAD9	94.53
cg20554829	chr11	56458892	-1.238	2.304	0.593	0.96		66.37
cg12070509	chr1	222638775	0.06353	0.1182	0.593	0.96		1.43
cg20430826	chr2	3173292	-0.396	0.7369	0.593	0.96		88.12
cg18176514	chr15	97014348	-0.3565	0.6634	0.593	0.96		93.44
cg16410115	chr1	24240000	-0.4905	0.9127	0.593	0.96	CNR2	63.14
cg16253634	chr7	134464123	0.2607	0.4852	0.593	0.96	CALD1	9.2
cg02996897	chr12	32832074	0.09358	0.1741	0.593	0.96	DNM1L	2.61
cg06720625	chr8	12646117	1.019	1.895	0.593	0.96	LOC340357	40.83
cg01570055	chr12	22348749	-0.2583	0.4807	0.593	0.96	ST8SIA1	90.78
cg13940125	chr1	197237119	-0.7552	1.405	0.593	0.96	CRB1	77.78
cg14471200	chr2	188523855	0.2687	0.5	0.593	0.96		8.27
cg17397150	chr6	101840567	-1.077	2.005	0.593	0.96		34.28
cg16179964	chrX	13925998	1.238	2.303	0.593	0.96	GPM6B	77.17
cg17442295	chr19	10290393	-0.3687	0.6861	0.593	0.96	DNMT1	82.67
cg04029625	chr17	40950901	0.09479	0.1764	0.593	0.96	CNTD1	2.89
cg03006225	chr1	16010482	-0.2641	0.4915	0.593	0.96	PLEKHM2	7.13
cg07742319	chr2	178257315	0.1463	0.2722	0.593	0.96	AGPS	4.23
cg12565853	chr10	135381833	1.022	1.901	0.593	0.96	SYCE1	73
cg00418927	chr16	70380649	-0.1293	0.2407	0.593	0.96	DDX19A	3.16
cg03595140	chr9	132772857	-0.3831	0.713	0.593	0.96	FNBP1	85.93
cg00033826	chr17	27622746	-0.2216	0.4123	0.593	0.96		92.23
cg17393635	chr19	49843565	0.7401	1.377	0.593	0.96	CD37	21.31
cg15781363	chr22	18484586	-0.1435	0.267	0.593	0.96	MICAL3	3.46
ch.8.89733515F	chr8	89664399	-0.3728	0.6938	0.593	0.96		8.59
cg07936689	chr1	11537977	1.507	2.805	0.593	0.96	PTCHD2	38.86
cg24221490	chr12	31743443	0.06917	0.1287	0.593	0.96	DENND5B	2.03
cg23626371	chr13	31191153	0.1444	0.2687	0.593	0.96	USPL1	3.36
cg11846724	chr10	101541362	-0.2093	0.3895	0.593	0.96	ABCC2	92.6
cg25535838	chr15	30917991	0.06528	0.1215	0.593	0.96	ARHGAP11B	1.53
cg14474744	chr19	1978864	0.461	0.8579	0.593	0.96	CSNK1G2	39.43
cg25047448	chr6	702176	-0.6474	1.205	0.593	0.96		87.83
cg16128303	chr6	133081291	-0.6934	1.29	0.593	0.96	VNN2	73.3
cg23514529	chr17	37033946	-0.8298	1.544	0.593	0.96	LASP1	72.08
cg09205611	chr15	51631256	-0.7351	1.368	0.593	0.96	CYP19A1	75.13
cg14430943	chr7	155556652	-0.7972	1.483	0.593	0.96	RBM33	63.97
cg26545917	chr2	58707072	0.6677	1.242	0.593	0.96		45.78
cg17318529	chr1	228196198	0.4213	0.7841	0.593	0.96	WNT3A	8.92
cg06342072	chr13	50985639	-0.5389	1.003	0.593	0.96		39.89
cg13410558	chr7	24996186	0.2278	0.424	0.593	0.96	OSBPL3	93.98
cg05509967	chr3	42266079	0.3981	0.7409	0.593	0.96	TRAK1	89.05
cg00413278	chr1	11439727	-1.283	2.388	0.593	0.96		57.83
cg11503370	chr5	77845889	-0.9206	1.713	0.593	0.96	LHFPL2	71.05
cg16529676	chr3	169470001	-0.6247	1.163	0.593	0.96		40.41
cg23401436	chr7	26230758	-0.2639	0.4911	0.593	0.96	HNRNPA2B1	87.75
cg25244778	chr17	48228521	-0.1808	0.3364	0.593	0.96	PPP1R9B	2.73
cg11422359	chr11	107641636	-1.6	2.977	0.593	0.96		47.05
cg16131616	chr6	49312802	0.9041	1.682	0.593	0.96		19.79
cg17722354	chr1	115906724	0.3808	0.7087	0.593	0.96		81.22
cg01774170	chr21	30553055	-0.2352	0.4377	0.593	0.96		91.66
cg24130043	chr3	44666362	-2.058	3.83	0.593	0.96	ZNF197	41.69
cg07452200	chr19	637701	-0.491	0.9138	0.593	0.96		44.18
cg18329052	chr2	219246707	0.9159	1.704	0.593	0.96	SLC11A1	85.85
cg12114200	chr13	112074876	1.734	3.228	0.593	0.96		38.86
cg20674424	chr3	186503527	-0.7169	1.334	0.593	0.96	MIR1248	19.48
cg02731824	chr6	44695195	-0.4785	0.8905	0.593	0.96		91.45
cg24764013	chr6	150066979	-0.4976	0.9261	0.593	0.96	NUP43	8.71
cg03866600	chr11	69001551	-0.2649	0.4929	0.593	0.96		95.59
cg22895531	chr13	29216342	-0.2907	0.541	0.593	0.96		93.09
cg14606869	chr6	143918010	0.6383	1.188	0.593	0.96		49.92
cg01597345	chr3	72211352	-0.7075	1.317	0.593	0.96	LINC00870	73.22
cg25693920	chr4	48910448	-0.3164	0.5888	0.593	0.96		92.52
cg14531093	chr14	102973717	1.059	1.97	0.593	0.96	ANKRD9	86.54
cg17066909	chr18	71749782	-0.6774	1.261	0.593	0.96	FBXO15	36.59
cg26259381	chr12	131542072	1.35	2.512	0.593	0.96	GPR133	64.22
cg20048655	chr2	7975491	-1.137	2.116	0.593	0.96		37.23
cg08769701	chr6	133760777	1.06	1.973	0.593	0.96	EYA4	80.73
cg03548463	chr1	1603847	-0.2374	0.4419	0.593	0.96	LOC728661	92.91
cg04009799	chr10	51823124	1.963	3.654	0.593	0.96	FAM21EP	57.73
cg03362483	chr1	25846688	-0.4678	0.8707	0.593	0.96		11.76
cg20311501	chr5	112073502	-0.8113	1.51	0.593	0.96	APC	55.98
cg13612595	chr11	14996355	-0.4246	0.7903	0.593	0.96		6.9
cg18334727	chr4	15659864	0.5408	1.007	0.593	0.96		85.69
cg05622382	chr2	240901826	0.2437	0.4535	0.593	0.96	NDUFA10	93.81
cg08667569	chr5	147240402	0.4079	0.7593	0.593	0.96		83.71
cg23897083	chr12	34755568	-0.7463	1.389	0.593	0.96		30.85
cg15747354	chr3	49731324	-0.331	0.6162	0.593	0.96	RNF123	88.64
cg23670519	chr1	205680275	0.8212	1.528	0.593	0.96		28.75
cg00089091	chr2	115919950	1.317	2.452	0.593	0.96	DPP10	16.25
cg08288839	chr19	19811996	0.3883	0.7228	0.593	0.96		91.12
cg01139627	chr1	94344929	-0.1161	0.216	0.593	0.96	DNTTIP2	3.21
cg10721728	chr1	70413734	-0.7466	1.39	0.593	0.96	LRRC7	39.59
cg04867226	chr7	5145248	-1.202	2.237	0.593	0.96		50.61
cg12788471	chr9	127630977	-0.1872	0.3484	0.593	0.96	ARPC5L	4.04
cg08030625	chr16	21244898	-1.243	2.313	0.593	0.96	ANKS4B	48.37
cg06426248	chr5	59815420	-0.928	1.727	0.593	0.96	PART1	60.79
cg14844886	chr8	23265264	0.174	0.3238	0.593	0.96		95.17
cg24474200	chr8	87334734	-0.5943	1.106	0.593	0.96		83.26
cg25996977	chr9	140353900	-0.1031	0.1919	0.593	0.96	NSMF	3.68
cg04195131	chr14	23563883	0.1893	0.3523	0.593	0.96	C14orf119	5.35
cg13462004	chr19	7005350	-0.9477	1.764	0.593	0.96	FLJ25758	33.31
cg14022434	chr10	123687714	0.08658	0.1612	0.593	0.96	ATE1	2.31
cg21477232	chr2	227994951	0.5991	1.115	0.593	0.96	COL4A4	81.68
cg03244036	chr17	1958034	-0.229	0.4262	0.593	0.96	HIC1	6.56
cg10758760	chr7	2732273	0.886	1.649	0.593	0.96	AMZ1	85.75
cg02194469	chr5	39941860	-0.3125	0.5816	0.593	0.96		88.84
cg25999680	chr22	46243675	-0.1441	0.2682	0.593	0.96		95.13
cg03441835	chr2	28974146	-0.2045	0.3807	0.593	0.96	PPP1CB	3.82
cg01413594	chr1	155166510	0.5282	0.9831	0.593	0.96	THBS3	73.87
cg00757391	chr19	16987083	-0.2934	0.5461	0.593	0.96	SIN3B	89.79
cg00898447	chr16	75300795	-0.1324	0.2464	0.593	0.96	BCAR1	97.68
cg25330773	chr6	167412622	0.09477	0.1764	0.593	0.96	FGFR1OP	2.23
cg03777205	chr7	100182085	0.4628	0.8614	0.593	0.96	LRCH4	13.65
cg14182949	chr5	139746599	-0.9428	1.755	0.593	0.96	SLC4A9	48.3
cg01389409	chr7	148768541	-0.3073	0.572	0.593	0.96	ZNF786	91.05
cg13341454	chr18	12884064	-0.2267	0.4219	0.593	0.96	PTPN2	3.68
cg09719546	chr20	58630428	-0.7127	1.327	0.593	0.96	C20orf197	70.63
cg11447699	chr10	99052509	-0.2735	0.5092	0.593	0.96	ARHGAP19	7.6
cg10598595	chr3	48230220	0.0717	0.1335	0.593	0.96	CDC25A	1.82
cg10454594	chr4	144478229	-0.4587	0.8539	0.593	0.96	SMARCA5	86.42
cg00012698	chr15	34158767	-0.4324	0.8049	0.593	0.96	AVEN	19.16
cg22224257	chr16	48399861	1.061	1.975	0.593	0.96	SIAH1	36.6
cg22194448	chr4	461585	-0.2465	0.4589	0.593	0.96	ABCA11P	92.92
cg00083028	chr16	50327352	-0.3132	0.583	0.593	0.96	ADCY7	88.18
cg25257808	chr17	46941705	-0.4468	0.8317	0.593	0.96	CALCOCO2	82.18
cg01444242	chr11	46820594	0.4908	0.9136	0.593	0.96	CKAP5	85.16
cg11701421	chr17	63674182	-1.077	2.004	0.593	0.96	CEP112	44.27
cg00204728	chr1	152635239	0.9702	1.806	0.593	0.96	LCE2D	19.42
cg19775958	chr3	53782994	-0.6222	1.158	0.593	0.96	CACNA1D	73.81
cg04836972	chr14	94384545	-1.061	1.975	0.593	0.96	C14orf86	53.41
cg07902213	chrX	122866969	-0.1985	0.3695	0.593	0.96	THOC2	2.51
cg12453826	chr12	52414651	0.2123	0.3952	0.593	0.96		8.53
cg26426142	chr6	26044274	-0.2008	0.3738	0.593	0.96	HIST1H2BB	4.36
cg17457560	chr8	32405851	1.364	2.539	0.593	0.96	NRG1	11.89
cg13717350	chr9	136566991	-1.408	2.621	0.593	0.96	SARDH	51.28
cg11785832	chr13	111358538	-0.08974	0.1671	0.593	0.96	CARS2	2.51
cg21064727	chr4	48988506	-0.7567	1.409	0.593	0.96	CWH43	57.6
cg10718922	chr2	201754023	0.1017	0.1892	0.593	0.96	PPIL3	2.47
cg06466325	chr7	83481638	0.9341	1.739	0.593	0.96		40.14
cg10956335	chr7	70390316	-1.647	3.067	0.593	0.96		64.18
cg19145138	chr4	177120416	0.8231	1.532	0.593	0.96		69.3
cg10978983	chr11	3689006	0.1803	0.3357	0.593	0.96	CHRNA10	97.05
cg16286597	chr19	18210172	-0.6374	1.187	0.593	0.96	MAST3	16.28
ch.19.1004238R	chr19	30753371	-0.2192	0.408	0.593	0.96		3.74
cg22883623	chr17	30470221	-0.1088	0.2025	0.593	0.96	RHOT1	3.11
cg08878177	chr20	61876246	-0.5142	0.9572	0.593	0.96	NKAIN4	41.41
cg17667648	chr21	47423074	-1.013	1.885	0.593	0.96	COL6A1	44.54
cg21446981	chr7	37534909	0.778	1.448	0.593	0.96		6.98
cg12986955	chr4	76439686	0.07085	0.1319	0.593	0.96	RCHY1	1.9
cg07188009	chr1	106626446	-0.5169	0.9623	0.593	0.96		9.71
cg09480603	chr13	49975743	-0.3302	0.6146	0.593	0.96	CAB39L	9.15
cg21106729	chr2	71503482	0.3339	0.6216	0.593	0.96		6.73
cg14949649	chr12	109915082	-0.1721	0.3204	0.593	0.96	UBE3B	3.89
cg00523225	chr17	31365749	-0.2511	0.4674	0.593	0.96	ASIC2	6.54
cg09653072	chr9	84304450	-0.05564	0.1036	0.593	0.96	LOC101927502	1.46
cg14486095	chr12	121147222	1.197	2.229	0.593	0.96	UNC119B	92.74
cg26989053	chr16	15148607	-0.6012	1.119	0.593	0.96	NTAN1	81.45
cg10859930	chr10	48426124	-0.3871	0.7207	0.593	0.96	GDF10	88.72
ch.2.1028977R	chr2	43171019	0.273	0.5083	0.593	0.96		8.91
cg12957745	chr8	126609141	-0.5389	1.003	0.593	0.96		67.6
cg22602598	chr20	48331041	-0.5566	1.036	0.593	0.96	B4GALT5	74.81
cg16893390	chr11	9851406	-0.2238	0.4167	0.593	0.96	SBF2	93.74
cg13396858	chr9	134249466	-0.5104	0.9502	0.593	0.96		11.96
cg23694492	chr7	2672929	-0.5348	0.9956	0.593	0.96	TTYH3	13.04
cg18764516	chr19	913499	0.08808	0.164	0.593	0.96	C19orf22	2.23
cg08817720	chr9	98145798	-0.2685	0.5	0.593	0.96		6.47
cg17032587	chrX	150903247	0.8022	1.493	0.593	0.96	CNGA2	54.27
cg07119028	chr13	114777703	-0.5419	1.009	0.593	0.96	RASA3	41.28
cg16179148	chr21	43685148	1.262	2.35	0.593	0.96	ABCG1	77.61
cg27495908	chr9	90498223	-0.517	0.9625	0.593	0.96	C9orf79	89.83
cg07004443	chr6	75916445	0.512	0.9533	0.593	0.96	COL12A1	13.5
cg14267525	chr6	138742041	-0.4619	0.86	0.593	0.96		78.89
ch.2.4679874R	chr2	233430461	-0.8235	1.533	0.593	0.96	EIF4E2	25.32
cg18182475	chr4	26424383	-0.4496	0.8371	0.593	0.96	RBPJ	84.75
cg22822803	chr1	3566950	-0.9214	1.715	0.593	0.96	WDR8	70.06
cg01733655	chr13	34741438	0.8079	1.504	0.593	0.96		65.16
cg21660452	chr11	64397807	0.7987	1.487	0.593	0.96	NRXN2	21.18
cg18975804	chr14	107210810	0.1735	0.3231	0.593	0.96		5.63
cg01195241	chr6	33714703	0.6782	1.263	0.593	0.96	IP6K3	15.54
cg13584608	chr2	38829176	0.07546	0.1405	0.593	0.96	HNRPLL	1.57
cg09941176	chr12	50222608	-0.2756	0.5132	0.593	0.96	LOC100286844	5.79
cg24724084	chr15	48011382	-0.5739	1.069	0.593	0.96	SEMA6D	57.93
cg26606397	chr12	69004663	0.06212	0.1157	0.593	0.96	RAP1B	1.54
cg03525254	chr1	110032911	-0.4705	0.876	0.593	0.96	ATXN7L2	49.53
cg09379044	chr4	103702006	-0.637	1.186	0.593	0.96	LOC102723704	76.52
cg12052203	chr11	66115045	0.1572	0.2927	0.593	0.96	B3GNT1	2.22
cg17633917	chr1	111764738	-0.4499	0.8377	0.593	0.96		87.88
cg24798953	chr2	114600994	-0.5351	0.9962	0.593	0.96	LOC101060091	12.72
cg08856326	chr9	124382072	-0.9356	1.742	0.593	0.96	DAB2IP	57.32
cg00221668	chr11	394072	-0.4864	0.9056	0.593	0.96	PKP3	39.71
cg11990353	chr4	38113446	-0.6237	1.161	0.593	0.96	TBC1D1	64.27
cg15030273	chr7	17665766	-0.5402	1.006	0.593	0.96		79.97
cg06726858	chr22	19004745	-1.361	2.535	0.593	0.96	DGCR9	71.56
cg13320965	chrX	82759909	-2.172	4.044	0.593	0.96		29.56
cg17333304	chr20	48485492	-0.2643	0.4921	0.593	0.96	SLC9A8	93.25
cg18668511	chr5	140557227	-1.452	2.703	0.593	0.96	PCDHB8	72.98
cg11683732	chr7	86849468	-0.08511	0.1585	0.593	0.96	C7orf23	2.81
cg13253800	chr20	43738567	-0.5631	1.048	0.593	0.96	WFDC5	77.03
cg04222148	chr9	139227752	0.8244	1.535	0.593	0.96	GPSM1	43.49
cg03399271	chr16	56228385	-0.1856	0.3455	0.593	0.96	DKFZP434H168	3.08
cg03202935	chr15	25442696	-1.524	2.837	0.593	0.96		53.38
cg14055502	chr9	93658226	-0.6485	1.208	0.593	0.96	SYK	33.11
cg01441738	chr1	180352217	-0.4709	0.8769	0.593	0.96	ACBD6	66.69
cg09810078	chr6	30860265	-0.2281	0.4247	0.593	0.96	DDR1	95.02
cg20694166	chr2	202724866	-0.1697	0.3159	0.593	0.96	CDK15	94.28
cg09275685	chr6	108729872	0.3842	0.7154	0.593	0.96	LACE1	88.98
cg05793294	chr9	16532778	-0.4435	0.8258	0.593	0.96	BNC2	84.69
cg09634816	chr9	91839811	-0.2093	0.3898	0.593	0.96		94.37
cg23377236	chr6	3809610	0.7687	1.431	0.593	0.96		43.57
cg14925061	chr17	37881049	-0.5684	1.058	0.593	0.96	ERBB2	63.14
cg12094442	chr1	204437165	0.5616	1.046	0.593	0.96	PIK3C2B	72.73
cg15384668	chr22	47609606	1.352	2.518	0.593	0.96		27.45
cg06385639	chr17	75429087	-0.4322	0.8048	0.593	0.96	SEPT9	55.89
cg05977259	chr2	48133053	0.1171	0.2181	0.593	0.96	FBXO11	3.64
cg10539616	chr8	17102212	0.3416	0.636	0.593	0.96	CNOT7	90.16
cg00207636	chr17	18907528	0.07559	0.1408	0.593	0.96	FAM83G	2.16
cg22699500	chr12	10366566	-0.1321	0.2461	0.593	0.96	GABARAPL1	2.92
cg11690673	chr8	134765571	-0.8505	1.584	0.593	0.96		88.9
cg23396098	chr3	5112721	-0.9141	1.702	0.593	0.96		48.55
cg17281828	chr2	148254087	-0.8388	1.562	0.593	0.96		86.58
cg01057599	chrX	74493807	-0.3773	0.7025	0.593	0.96	UPRT	6.37
cg04045171	chr18	55553372	-0.5017	0.9343	0.593	0.96		77.9
cg08234411	chr15	77177293	-0.8927	1.662	0.593	0.96	SCAPER	80.27
cg27311341	chr12	130680612	-0.6522	1.215	0.593	0.96		87.7
cg21222232	chr11	947664	-0.2536	0.4722	0.593	0.96	AP2A2	93.54
cg23414392	chr20	58427971	-0.4354	0.8108	0.593	0.96		91.15
cg12158309	chr7	116073215	-0.3192	0.5944	0.593	0.96		91.81
cg21220750	chr6	111895230	-0.2236	0.4164	0.593	0.96	TRAF3IP2-AS1	93.53
cg09301200	chr19	1357017	0.4046	0.7535	0.593	0.96	MUM1	94.14
cg10103635	chr11	67326002	0.5993	1.116	0.593	0.96		84.17
cg05234750	chr2	15499880	-1.011	1.883	0.593	0.96	NBAS	72.75
cg18353550	chr5	52405491	0.06107	0.1137	0.593	0.96	MOCS2	1.32
cg02096009	chr1	6567118	0.3237	0.6028	0.593	0.96	PLEKHG5	88.93
cg07538425	chr2	96983520	-0.4098	0.7631	0.593	0.96		82.66
cg11192541	chr6	30434109	0.2686	0.5001	0.593	0.96		2.63
cg26804387	chr12	123758006	-0.3707	0.6904	0.593	0.96	CDK2AP1	88.97
cg16974308	chr8	81974381	-0.2455	0.4572	0.593	0.96	PAG1	90.16
cg01865132	chr3	14216944	0.8285	1.543	0.593	0.96	XPC	66.55
cg17813879	chr8	19252188	2.733	5.089	0.593	0.96	SH2D4A	81.92
cg21961077	chr3	197023976	-0.138	0.2569	0.593	0.96	DLG1-AS1	3.4
cg05131524	chr7	87563251	-0.1931	0.3596	0.593	0.96	ADAM22	5.34
cg04189697	chrX	153778656	-0.5813	1.083	0.593	0.96	IKBKG	84.39
cg14561154	chr8	80679891	-0.05421	0.1009	0.593	0.96	LINC01607	1.17
cg14658461	chr15	102264941	-0.6411	1.194	0.593	0.96	TARSL2	3.97
cg23107916	chr13	112555972	1.991	3.709	0.593	0.96		50
cg09680131	chr13	111100754	0.624	1.162	0.593	0.96	COL4A2	29.95
cg13959440	chr8	108767862	-1.236	2.302	0.593	0.96		42.8
cg16891968	chr6	29698284	-0.9519	1.773	0.593	0.96	LOC285830	25.52
cg09661503	chr5	149568693	0.2483	0.4624	0.593	0.96	SLC6A7	92.67
cg07949060	chr13	54362844	-0.8894	1.656	0.593	0.96		31.18
cg04488647	chr1	3389969	-0.4433	0.8256	0.593	0.96	ARHGEF16	81.61
cg09751451	chr3	124240030	-0.7074	1.317	0.593	0.96	KALRN	82.57
cg16134433	chr5	132298364	-0.134	0.2496	0.593	0.96	AFF4	3.69
cg25525704	chr16	67022537	0.5456	1.016	0.593	0.96	CES4A	67.87
cg15217623	chr11	67221264	-0.2172	0.4045	0.593	0.96	GPR152	94.47
cg26279250	chr2	206768604	-0.3505	0.6529	0.593	0.96		13.11
cg24527044	chr7	6631231	-0.2228	0.415	0.593	0.96	C7orf26	91.85
cg01718625	chr15	85384686	0.2507	0.4669	0.593	0.96	ALPK3	91.22
cg04266474	chr7	36318491	0.522	0.9722	0.593	0.96	EEPD1	15.15
cg27321208	chr18	55355347	-0.457	0.8512	0.593	0.96	ATP8B1	83.17
cg02767202	chr2	220306912	0.07064	0.1316	0.593	0.96	SPEG	1.62
cg17993710	chr3	13886176	-0.5976	1.113	0.593	0.96	WNT7A	79.22
cg10320027	chr3	137019913	-1.166	2.171	0.593	0.96		63.94
cg11247812	chr1	34334019	0.6766	1.26	0.593	0.96	CSMD2	79.3
cg13443893	chr6	33291311	-0.1356	0.2526	0.593	0.96	DAXX	3.81
cg12054421	chr2	242090264	-0.1014	0.1888	0.593	0.96	PPP1R7	3.59
cg14676846	chr4	87606784	-0.571	1.063	0.593	0.96	PTPN13	12.72
cg03057146	chr7	44250480	-0.1648	0.3069	0.593	0.96	YKT6	94.64
cg08452658	chr15	83776271	-0.2648	0.4932	0.593	0.96	TM6SF1	2.36
cg26289436	chr19	49841517	1.715	3.195	0.593	0.96	CD37	56.16
cg12315391	chr3	157815145	-1.321	2.46	0.593	0.96	SHOX2	40.18
cg20003893	chr8	144489567	-1.134	2.112	0.593	0.96		58.82
cg06725003	chr1	168107745	-0.1822	0.3393	0.593	0.96	GPR161	93.75
cg04626603	chr1	167334850	-0.3547	0.6606	0.593	0.96	POU2F1	89.32
cg13187936	chr1	212208183	0.2366	0.4407	0.593	0.96	INTS7	5.63
cg24609903	chr6	56725637	0.4707	0.8766	0.593	0.96	LOC101930010	91.11
cg07084019	chr2	171094206	-0.73	1.36	0.593	0.96	MYO3B	71.37
cg08725989	chr9	18246043	1.222	2.276	0.593	0.96		44.69
cg00769843	chr11	63754453	-0.07084	0.132	0.593	0.96	OTUB1	2.05
cg26290478	chr17	74099707	0.0831	0.1548	0.593	0.96	EXOC7	3.39
cg07296978	chr4	150443070	1.56	2.906	0.593	0.96		52.88
cg19575580	chr1	196702184	-0.5199	0.9683	0.593	0.96	CFH	20.3
cg19878120	chr7	105655497	-0.2906	0.5413	0.593	0.96	CDHR3	90.5
cg18469808	chr11	36316386	0.3871	0.7211	0.593	0.96	PRR5L	86.51
cg17995013	chr5	140723078	-1.368	2.548	0.593	0.96	PCDHGA3	60.59
cg23599408	chr7	91624890	-0.8518	1.586	0.593	0.96	AKAP9	72.92
cg16676734	chr14	93582668	0.3259	0.6071	0.593	0.96	ITPK1	9.58
cg04787383	chr2	86574742	-0.6739	1.255	0.593	0.96		48.7
cg21205071	chr1	161993677	0.08457	0.1575	0.593	0.96	OLFML2B	2.64
cg21377205	chr18	38053411	-0.9641	1.796	0.593	0.96		20.73
cg00712356	chr17	16306528	-0.4057	0.7557	0.593	0.96		84.95
cg23385732	chr14	104688607	0.7943	1.48	0.593	0.96		45.47
cg01608070	chr1	157853274	-1.781	3.317	0.593	0.96		56.56
cg26727582	chr22	35398914	1.133	2.11	0.593	0.96		69.85
cg15612517	chr5	80032595	-0.4377	0.8153	0.593	0.96	MSH3	35.28
cg20168457	chr8	107669404	-0.3351	0.6243	0.593	0.96	OXR1	8.15
cg13222811	chr3	108181547	0.5756	1.072	0.593	0.96	MYH15	78.39
cg06330055	chr11	129564162	-0.4226	0.7871	0.593	0.96		91.39
cg10985836	chr3	141622522	-0.5341	0.9948	0.593	0.96	ATP1B3	56.95
cg27278361	chr15	95125402	-0.3602	0.671	0.593	0.96		90.59
cg20481343	chr6	136871089	-0.1462	0.2724	0.593	0.96	MAP7	3.13
cg01127249	chr10	99350484	-0.3687	0.6867	0.593	0.96	C10orf62	89.05
cg16805094	chr6	169629875	-1.673	3.116	0.593	0.96	THBS2	52.94
cg07976733	chr17	56138124	-0.6972	1.299	0.593	0.96		64.71
cg09041111	chr1	181032079	-0.6697	1.247	0.593	0.96		82.3
cg07222912	chr6	11584784	-1.276	2.376	0.593	0.96		36.22
cg22888311	chr12	80076443	-0.5767	1.074	0.593	0.96	PAWR	75.53
cg14063191	chr9	131486742	-0.144	0.2682	0.593	0.96	ZDHHC12	2.93
cg23155717	chr8	145033622	-0.5047	0.94	0.593	0.96	PLEC1	80.11
cg12152443	chr6	30070968	-0.1997	0.3719	0.593	0.96	TRIM31	7.53
cg25231471	chr8	87521102	-0.0598	0.1114	0.593	0.96	FAM82B	1.65
cg05565139	chr1	3816839	0.1264	0.2354	0.593	0.96	C1orf174	1.68
cg19920610	chr5	65527971	-0.3058	0.5697	0.593	0.96		92.06
cg08420065	chr8	142131465	0.3964	0.7385	0.593	0.96		82.81
cg03657766	chr2	172967014	-0.1664	0.3099	0.593	0.96	DLX2	4.34
cg18184880	chr7	95938732	-0.1465	0.273	0.593	0.96	SLC25A13	95.23
cg26324491	chr1	47799087	0.4766	0.8878	0.593	0.96	CMPK1	22.56
cg11669671	chr1	117679612	-0.5767	1.074	0.593	0.96		82.04
cg08951403	chr7	157960420	-0.2835	0.5281	0.593	0.96	PTPRN2	6.85
cg14200842	chr9	95422752	-0.146	0.272	0.593	0.96	IPPK	94.68
cg07871324	chr8	128748107	-0.06002	0.1118	0.593	0.96	MYC	1.47
cg26757053	chr1	219347021	-0.1089	0.2028	0.593	0.96	LYPLAL1	3.11
cg07719529	chr2	10689590	-0.2666	0.4965	0.593	0.96		7.86
cg06329965	chr16	68049754	0.3365	0.6267	0.593	0.96	LOC100131303	34.44
cg11401986	chr9	91604088	-0.5375	1.001	0.593	0.96		80.95
cg11500257	chr1	24284506	-0.5621	1.047	0.593	0.96		24.72
cg18395531	chr6	24494605	0.7761	1.446	0.593	0.96	ALDH5A1	56.56
cg03239202	chr2	68694299	-0.1341	0.2497	0.593	0.96	FBXO48	3.84
cg14027385	chr10	32048204	-0.3068	0.5715	0.593	0.96		6.52
cg03457528	chr8	128806865	0.05942	0.1107	0.593	0.96	MIR1204	1.06
cg14668981	chr3	133112774	-0.3621	0.6746	0.593	0.96	TMEM108	90.03
cg17477554	chr12	110463586	-0.1391	0.2592	0.593	0.96	ANKRD13A	95.04
cg10773212	chr2	97564682	-0.4193	0.7811	0.593	0.96	FAM178B	78.18
cg00910052	chr19	7981368	-0.1471	0.2741	0.593	0.96		2.57
cg13606991	chr1	182556113	-0.5004	0.9322	0.593	0.96	RNASEL	84.84
cg02958634	chr2	119594696	1.512	2.816	0.593	0.96		42.54
cg10902514	chr2	188211981	-0.6367	1.186	0.593	0.96	CALCRL	82.2
cg11752250	chr14	68089471	-0.8452	1.575	0.593	0.96	ARG2	35.77
cg12646952	chr1	33292200	0.2846	0.5302	0.593	0.96	S100PBP	90.97
cg18333921	chr2	225307259	0.7301	1.36	0.593	0.96		4.05
cg08064907	chr1	226187070	0.06927	0.129	0.593	0.96	SDE2	1.54
cg00439542	chr20	33124798	-0.2637	0.4912	0.593	0.96	DYNLRB1	91.31
cg21261985	chr7	93824706	-0.2307	0.4298	0.593	0.96		91.6
cg15215544	chr7	140718464	-1.392	2.593	0.593	0.96		66.46
cg15566248	chr5	31784534	0.6207	1.156	0.593	0.96		77.91
cg09203199	chr16	66970577	-0.1777	0.331	0.593	0.96	CES2	94.09
cg26039308	chr10	6562717	-1.255	2.338	0.593	0.96	PRKCQ	55.73
cg20523169	chr17	75880269	-0.6491	1.209	0.593	0.96	FLJ45079	41.98
cg03116424	chr1	202858387	-0.1174	0.2187	0.593	0.96	RABIF	2.74
cg02455203	chr18	76782895	-1.384	2.578	0.593	0.96		60.72
cg24171764	chr5	160974194	-0.1953	0.3638	0.593	0.96	GABRB2	5.28
cg01257910	chr21	39958228	-0.6424	1.197	0.593	0.96	ERG	85.15
cg09467825	chr5	149784696	-0.3237	0.603	0.593	0.96	CD74	89.02
cg12697325	chr17	9862763	-0.4509	0.8401	0.593	0.96	GAS7	14.85
cg15016234	chr1	33647028	-0.1513	0.282	0.593	0.96	TRIM62	4.34
cg00153756	chr10	131560804	-0.7285	1.357	0.593	0.96	MGMT	45.25
cg16479341	chr18	71815155	-0.05187	0.09663	0.593	0.96	FBXO15	1.16
cg00522034	chr3	105587721	-0.05279	0.09834	0.593	0.96	CBLB	1.17
cg00009737	chr4	77624122	0.3566	0.6644	0.593	0.96	SHROOM3	23.68
cg07085664	chr8	42586923	-1.814	3.379	0.593	0.96	CHRNB3	49.78
cg15869931	chr6	141347930	-0.3285	0.612	0.593	0.96		86.36
cg05901613	chr19	30709527	-0.7346	1.369	0.593	0.96		42.48
cg19969670	chr15	64922845	-0.4229	0.7879	0.593	0.96	ZNF609	83.14
cg17365629	chr1	192606366	0.3104	0.5783	0.593	0.96	RGS13	90.88
cg00295879	chr3	194826392	2.356	4.389	0.593	0.96	XXYLT1	54.38
cg02656967	chr9	136246106	-0.1958	0.3649	0.593	0.96	SURF4	94.55
cg16934445	chr2	86563257	-0.6327	1.179	0.593	0.96	REEP1	19.94
cg16812566	chr16	68464675	-0.4694	0.8745	0.593	0.96	SMPD3	83.57
cg09620193	chr11	112263703	-0.634	1.181	0.593	0.96		29.51
cg00911670	chr6	16808572	-1.056	1.968	0.593	0.96		80.34
cg03624881	chr17	10600507	-0.1761	0.328	0.593	0.96	SCO1	4.94
cg02088166	chr5	142488	-1.085	2.021	0.593	0.96	PLEKHG4B	63.77
cg26129418	chr8	16015402	-1.438	2.679	0.593	0.96	MSR1	27.61
cg04011984	chr17	25932711	-0.1938	0.3612	0.593	0.96	KSR1	91.59
cg12125117	chr16	57701461	0.4459	0.8307	0.593	0.96	GPR97	30.95
cg02726617	chr1	59362343	-0.526	0.9801	0.593	0.96	LINC01135	19.14
cg15552488	chr11	37743171	-1.445	2.693	0.593	0.96		79.34
cg13537955	chr7	24504645	-0.869	1.619	0.593	0.96		43.68
cg11079255	chr7	34909613	0.2903	0.5409	0.593	0.96	NPSR1	91.69
cg17706212	chr4	154536892	-1.073	2	0.593	0.96	KIAA0922	92.78
cg08158188	chr7	57711465	-1.377	2.565	0.594	0.96		69
cg06120750	chr21	46728676	-1.102	2.054	0.594	0.96		46.18
cg07511671	chr21	36259694	-0.146	0.2719	0.594	0.96	RUNX1	3.68
cg27486624	chr6	43542382	-0.3139	0.5849	0.594	0.96	POLH	88.19
cg12552165	chr1	183154981	-0.6007	1.119	0.594	0.96	LAMC2	66.33
cg20708990	chr8	114133190	0.7271	1.355	0.594	0.96	CSMD3	19.5
cg02965895	chr11	5020172	-0.4145	0.7722	0.594	0.96	OR51L1	13.56
cg04182378	chrX	21958416	-0.8539	1.591	0.594	0.96	SMS	44.81
cg01707943	chr1	192574382	-0.3196	0.5955	0.594	0.96		88.46
cg08330778	chr12	115122028	-0.1996	0.372	0.594	0.96	TBX3	6.79
cg03095365	chr2	201171120	0.1508	0.2809	0.594	0.96	SPATS2L	3.28
cg13136701	chrX	49710194	-0.3717	0.6925	0.594	0.96	CLCN5	88.63
cg00437011	chr6	170566086	-1.008	1.878	0.594	0.96	LOC154449	77.21
cg16958716	chr17	56833425	-0.05804	0.1082	0.594	0.96	PPM1E	1.34
cg06837568	chr12	108634212	-1.96	3.653	0.594	0.96	WSCD2	29.05
cg18637718	chr17	80920472	0.836	1.558	0.594	0.96	B3GNTL1	92.56
cg25002435	chr5	71651772	-0.7832	1.459	0.594	0.96	PTCD2	47.02
cg01082907	chr6	168709067	0.3089	0.5755	0.594	0.96	DACT2	91.73
cg03472039	chr2	86842330	-0.2099	0.3911	0.594	0.96	RNF103	92.59
cg20705566	chr4	52709358	0.07862	0.1465	0.594	0.96	DCUN1D4	1.94
cg04257238	chr7	15972810	-1.139	2.122	0.594	0.96		55.91
cg20532818	chr12	132276759	-0.454	0.8459	0.594	0.96	SFRS8	87.31
cg18314214	chr20	49411575	0.06305	0.1175	0.594	0.96	BCAS4	1.34
cg20107668	chr13	113624471	-0.3978	0.7412	0.594	0.96	MCF2L	13.67
cg22770295	chr20	3779418	-0.3706	0.6906	0.594	0.96	CDC25B	88.39
cg13722651	chr19	32836832	0.1894	0.3529	0.594	0.96	ZNF507	3.77
cg24156229	chr17	1948635	-0.9704	1.808	0.594	0.96		83.62
cg16641915	chr11	76778247	0.07718	0.1438	0.594	0.96	CAPN5	2
cg01960677	chr12	13224951	-0.262	0.4882	0.594	0.96	KIAA1467	94.18
cg04105767	chr12	110817819	-0.3914	0.7293	0.594	0.96	ANAPC7	89.56
ch.10.1562909R	chr10	74631506	-0.5248	0.9779	0.594	0.96	CCDC109A	13.1
cg20053627	chr17	55764296	-1.307	2.435	0.594	0.96		75.34
cg21731291	chr18	3262549	0.1469	0.2738	0.594	0.96	MYL12B	3.16
cg25591469	chr2	238322789	-1.013	1.887	0.594	0.96	COL6A3	31.08
cg14183303	chr11	44925826	-0.4899	0.9129	0.594	0.96	TSPAN18	83.96
cg13500196	chr18	53069573	-0.4497	0.8379	0.594	0.96	TCF4	8.68
cg17570533	chr16	31494100	0.4857	0.9051	0.594	0.96	SLC5A2	74.33
cg21063034	chr17	4917019	-0.2557	0.4765	0.594	0.96	KIF1C	93.15
cg19251656	chr1	100000372	0.8936	1.665	0.594	0.96		56.74
cg03078819	chr7	140218338	-0.2009	0.3744	0.594	0.96	DENND2A	93.31
cg03098337	chr6	35677981	-0.2409	0.449	0.594	0.96	FKBP5	93.65
cg12617473	chr3	26418374	0.8664	1.615	0.594	0.96		46.04
cg05685922	chr16	49369544	-0.7698	1.434	0.594	0.96		15.51
cg05802452	chr1	228194476	0.07245	0.135	0.594	0.96	WNT3A	2.75
cg12160011	chr6	111804095	-0.2334	0.435	0.594	0.96	REV3L	5.17
cg15681927	chr21	46471455	-0.3347	0.6237	0.594	0.96		27.68
cg05428912	chr6	42989345	0.07277	0.1356	0.594	0.96	C6orf153	1.92
cg27603366	chr2	173037734	-0.2038	0.3797	0.594	0.96		4.64
cg25694469	chr3	102699189	-1.443	2.69	0.594	0.96		80.61
cg17437856	chr14	55286038	-0.2189	0.4078	0.594	0.96		92.51
cg12810395	chr10	46146685	0.6682	1.245	0.594	0.96	ZFAND4	93.11
cg25186608	chr10	45811289	-1.339	2.495	0.594	0.96	OR13A1	41.1
cg02560642	chr13	110664301	0.9464	1.764	0.594	0.96		55.64
cg16625000	chr3	184081092	0.09023	0.1681	0.594	0.96	POLR2H	2.15
cg11122050	chr19	51503679	0.6103	1.137	0.594	0.96	KLK8	24.05
cg23335356	chr12	63547716	1.01	1.883	0.594	0.96	AVPR1A	53.53
cg05755319	chr17	32763855	-0.4844	0.9026	0.594	0.96		22.22
cg25147763	chr3	73085899	0.6927	1.291	0.594	0.96	PPP4R2	29.78
cg13586420	chr6	33160262	-0.05681	0.1059	0.594	0.96	COL11A2	1.77
cg17110349	chr20	61554899	-0.3615	0.6737	0.594	0.96	DIDO1	21.28
cg18792689	chr1	109254098	0.969	1.806	0.594	0.96	FNDC7	84.9
cg07918589	chr2	237445153	0.836	1.558	0.594	0.96		81.55
cg21746134	chr10	94050916	-0.0602	0.1122	0.594	0.96	MARCH5	1.82
cg24490529	chr7	4279385	-0.6327	1.179	0.594	0.96	SDK1	80.77
cg13934050	chr2	21873201	-1.292	2.408	0.594	0.96		41.48
cg21449170	chr7	130419062	-0.09663	0.1801	0.594	0.96	KLF14	2.54
cg16148773	chr11	111749571	-0.1344	0.2505	0.594	0.96	FDXACB1	2.8
cg14001023	chr19	46526321	-1.326	2.471	0.594	0.96	PGLYRP1	53.86
cg01057287	chr16	27714680	-0.2724	0.5076	0.594	0.96	KIAA0556	92.71
cg25008494	chr17	37910528	0.09333	0.1739	0.594	0.96		2.25
cg12805346	chr5	645726	-0.3198	0.596	0.594	0.96	CEP72	89.84
cg02963114	chr12	26348437	0.2246	0.4186	0.594	0.96	SSPN	2.22
cg17948297	chr8	22084442	0.122	0.2273	0.594	0.96	PHYHIP	95.72
cg22639028	chr9	100939115	-0.5461	1.018	0.594	0.96	CORO2A	85.86
cg16599631	chr4	48371790	-1.288	2.4	0.594	0.96	SLAIN2	40.32
cg19776282	chr8	683148	-0.8778	1.636	0.594	0.96		63.13
cg05137251	chrX	50542290	-0.6438	1.2	0.594	0.96	SHROOM4	63.2
cg01551305	chr10	103029122	-0.7015	1.307	0.594	0.96		53.04
cg18119803	chr7	24330680	-0.4773	0.8895	0.594	0.96	NPY	89.2
cg17460737	chr3	193852991	-0.1765	0.3289	0.594	0.96	HES1	4.25
cg07440417	chr3	119658165	-0.2253	0.4199	0.594	0.96	GSK3B	93.25
cg05433426	chr7	107581077	1.526	2.845	0.594	0.96	LAMB1	76.78
cg13834896	chr9	103114669	0.1208	0.2251	0.594	0.96	TEX10	2.78
cg01087406	chr7	52086790	-0.5275	0.983	0.594	0.96		27.61
cg15732223	chr11	118551206	-0.4539	0.846	0.594	0.96	TREH	87.86
cg20950217	chr18	24334162	0.8159	1.521	0.594	0.96		68.89
cg08358587	chrX	100603709	0.4859	0.9056	0.594	0.96	TIMM8A	4.4
cg09820087	chr3	113820032	-0.7636	1.423	0.594	0.96		25.2
cg16795804	chr2	37384523	-0.3818	0.7116	0.594	0.96	EIF2AK2	16.22
cg26570254	chr7	76983221	0.382	0.712	0.594	0.96	GSAP	11.02
cg13098139	chr6	33422938	-0.8769	1.634	0.594	0.96	ZBTB9	27.17
cg24082339	chr5	167372659	-0.9674	1.803	0.594	0.96	TENM2	65.93
cg09135318	chr7	30375574	-0.4727	0.881	0.594	0.96	ZNRF2	40.77
cg01813254	chr11	9036548	-0.2585	0.4817	0.594	0.96		91.83
cg22362022	chr5	73082399	-0.4618	0.8606	0.594	0.96	ARHGEF28	30.03
cg25738273	chr8	33457336	-0.4782	0.8913	0.594	0.96	DUSP26	5.4
cg24684248	chr2	3307465	-0.1462	0.2725	0.594	0.96	TSSC1	3.81
cg00922328	chr9	91925980	-0.1462	0.2725	0.594	0.96	CKS2	2.69
cg25478924	chrX	9607845	-0.6368	1.187	0.594	0.96	TBL1X	77.24
cg18586780	chr2	235953304	-0.6425	1.198	0.594	0.96	SH3BP4	73.4
cg05562612	chr22	31558631	-0.6558	1.222	0.594	0.96	RNF185	81.08
cg25741118	chr1	54482237	-0.506	0.9431	0.594	0.96	LDLRAD1	14.11
cg11015680	chr10	115614163	0.07072	0.1318	0.594	0.96	NHLRC2	2.1
cg14250477	chr2	193510664	-1.712	3.192	0.594	0.96		60.76
cg12164029	chr20	9195836	-1.331	2.48	0.594	0.96	PLCB4	58.53
cg18217280	chr22	40355411	-0.6994	1.304	0.594	0.96	GRAP2	84.75
cg04508457	chr4	141155119	1.445	2.693	0.594	0.96		80.58
cg00881257	chr9	137828892	1.173	2.187	0.594	0.96		33.95
cg14392725	chr9	109893226	-0.4295	0.8005	0.594	0.96		82.58
cg10084110	chr2	44395262	-0.2135	0.3979	0.594	0.96	PPM1B	4.61
cg07639520	chr12	116354949	0.319	0.5947	0.594	0.96		3.09
cg01479883	chr12	105347494	-0.5631	1.049	0.594	0.96		85.55
cg07795517	chr8	141949337	-0.2231	0.4158	0.594	0.96	PTK2	91.64
cg21164440	chr14	100438737	0.07247	0.1351	0.594	0.96		2.4
cg25910355	chr8	80678831	-0.8779	1.636	0.594	0.96	HEY1	79.8
cg06954855	chr1	159801570	-0.5977	1.114	0.594	0.96	SLAMF8	56.68
cg17617792	chr6	35936713	-0.1588	0.296	0.594	0.96	SLC26A8	94.92
cg10991689	chr13	111164367	0.1743	0.3248	0.594	0.96	COL4A2	94.87
cg07648968	chrX	48641090	-1.263	2.354	0.594	0.96		69.3
cg22660711	chr1	232397213	0.5946	1.108	0.594	0.96		31.52
cg07337611	chr1	175380046	-0.2653	0.4945	0.594	0.96	TNR	92.08
cg25905648	chr3	45731240	0.07535	0.1404	0.594	0.96	SACM1L	1.92
cg13058121	chr3	194727330	-0.2394	0.4463	0.594	0.96		93.88
cg09307977	chr2	239062973	-0.3339	0.6224	0.594	0.96		91.52
cg07131284	chr2	241223697	-0.4304	0.8023	0.594	0.96		85.41
cg13750967	chr8	91657390	0.1708	0.3184	0.594	0.96	TMEM64	5.09
cg10779081	chr1	6052329	-0.05352	0.09976	0.594	0.96	NPHP4	1.14
cg24819451	chrX	71262878	0.3511	0.6544	0.594	0.96	NHSL2	88.73
cg24850580	chr10	88159614	0.3243	0.6045	0.594	0.96		9.42
cg01395800	chr13	96186168	1.298	2.419	0.594	0.96	CLDN10-AS1	51.3
cg24506149	chr1	39339048	-0.05491	0.1024	0.594	0.96	MYCBP	1.15
cg00285363	chr6	33281498	-0.1033	0.1926	0.594	0.96	TAPBP	2.94
cg24327461	chr21	45661066	-0.05501	0.1025	0.594	0.96	ICOSLG	1.32
cg13967527	chr12	123154242	-0.6017	1.122	0.594	0.96		81.99
cg00112251	chr1	19924203	-0.1102	0.2054	0.594	0.96	C1orf151	2.77
cg19020805	chr10	50841865	-0.3299	0.6149	0.594	0.96	CHAT	7.01
cg02993943	chr7	39605861	-0.4085	0.7615	0.594	0.96	C7orf36	8.21
cg12557322	chr14	104347150	-0.5588	1.042	0.594	0.96		71.62
cg15343471	chr16	4396026	-0.517	0.9637	0.594	0.96	PAM16	22.6
cg11754420	chr13	112979874	1.275	2.377	0.594	0.96		58.32
cg10401100	chr11	130010407	-0.2004	0.3736	0.594	0.96	APLP2	94.67
cg17842068	chr5	167696420	-0.06182	0.1152	0.594	0.96		1.41
cg23248208	chr8	76455396	-1.629	3.036	0.594	0.96	HNF4G	69.41
cg21624305	chr11	77926756	-0.2421	0.4513	0.594	0.96	GAB2	92.1
cg00576138	chr6	139695852	0.07208	0.1344	0.594	0.96	CITED2	1.83
cg03108347	chr11	70961784	0.7613	1.419	0.594	0.96		55.55
cg17626637	chr22	48070601	-1.682	3.135	0.594	0.96	LOC284930	77.31
cg05481879	chr3	122624636	1.322	2.464	0.594	0.96		86.65
cg11920312	chr1	71547089	-0.1482	0.2763	0.594	0.96	ZRANB2	5.01
cg00123906	chr8	143818127	-0.3261	0.6079	0.594	0.96	C8orf55	89.41
cg00955249	chr6	24839365	-0.2395	0.4466	0.594	0.96	FAM65B	93.44
cg23141632	chr5	76114571	0.1626	0.3031	0.594	0.96	F2RL1	3.22
cg21751556	chr21	32451135	-1.431	2.668	0.594	0.96		70.76
cg14573583	chr11	125142825	1.043	1.944	0.594	0.96	PKNOX2	59.6
cg04452040	chr10	102501358	1.975	3.683	0.594	0.96		38.46
cg14756613	chr21	38179631	-0.2234	0.4166	0.594	0.96	HLCS	94.4
cg10566589	chr6	111927040	0.0606	0.113	0.594	0.96	TRAF3IP2	1.52
cg21400296	chr2	133587191	1.006	1.875	0.594	0.96	NCKAP5	43.03
cg05307865	chrX	152482021	1.41	2.628	0.594	0.96	MAGEA1	80.48
cg24997140	chr11	86572390	-1.197	2.231	0.594	0.96		31.02
cg08795752	chr9	136293271	-0.335	0.6246	0.594	0.96	ADAMTS13	14.43
cg25106538	chr17	5116354	-1.071	1.998	0.594	0.96	SCIMP	58.17
cg16426291	chrX	71793639	-0.4471	0.8335	0.594	0.96	HDAC8	76.03
cg05874166	chr7	157695357	-0.7712	1.438	0.594	0.96	PTPRN2	83.18
cg02763604	chr21	38615024	-0.3062	0.5709	0.594	0.96	DSCR3	92.65
cg06580966	chr16	7684063	-0.4986	0.9296	0.594	0.96	A2BP1	13.18
cg04271445	chr10	131450224	1.022	1.906	0.594	0.96	MGMT	81.82
cg18794121	chr3	19033947	0.2847	0.5308	0.594	0.96		92.94
cg15878192	chr7	814848	-0.146	0.2723	0.594	0.96	DNAAF5	95.49
cg25172185	chr17	31689788	-0.6276	1.17	0.594	0.96	ACCN1	27.44
cg09925124	chr2	8868639	-0.1738	0.324	0.594	0.96		94.03
cg07781872	chr17	69896969	1.585	2.955	0.594	0.96		38.38
cg09102298	chr15	57252522	-0.3521	0.6563	0.594	0.96	TCF12	88.87
cg11482914	chr3	165555260	-1.323	2.467	0.594	0.96	BCHE	72.06
cg14500150	chr6	19836605	-1.061	1.978	0.594	0.96	ID4	72.54
cg24961222	chr1	213092490	-0.4851	0.9044	0.594	0.96		85.59
cg01961252	chr12	54955143	-1.18	2.201	0.594	0.96	PDE1B	34.82
cg13084877	chr15	31617627	-0.3975	0.741	0.594	0.96	KLF13	32.35
cg19829477	chr7	93775464	-0.5948	1.109	0.594	0.96		82.87
cg18631743	chr22	20104954	0.9119	1.7	0.594	0.96	RANBP1	23
cg19269507	chr6	161417273	-0.1871	0.3488	0.594	0.96	MAP3K4	93.74
cg23221791	chr6	73520383	0.9315	1.737	0.594	0.96	KCNQ5	70.51
cg06076007	chr16	66054529	1.407	2.623	0.594	0.96		83.32
cg10145584	chr11	117860269	-0.3365	0.6273	0.594	0.96	IL10RA	84.65
cg08261921	chr19	36211757	-0.4311	0.8037	0.594	0.96	KMT2B	82.26
cg25006186	chr1	54237010	0.2684	0.5003	0.594	0.96	NDC1	89.81
cg02873315	chr10	131927449	-1.103	2.056	0.594	0.96		83.56
cg21184537	chr18	12093826	1.097	2.045	0.594	0.96	ANKRD62	34.62
cg12438842	chr3	16926159	-0.2433	0.4536	0.594	0.96	PLCL2	6.72
cg05097930	chr12	51317867	0.8473	1.58	0.594	0.96	METTL7A	71.57
cg09089341	chr6	166923007	-1.133	2.112	0.594	0.96	MIR1913	43.84
cg15404813	chr11	19636373	-0.5801	1.082	0.594	0.96	NAV2	70.85
cg23571698	chrX	96090160	-0.5338	0.9953	0.594	0.96	DIAPH2	83.68
cg14138132	chr6	31704375	0.08566	0.1597	0.594	0.96	CLIC1	2.83
cg23128651	chr6	91297040	-0.07093	0.1322	0.594	0.96	MAP3K7	2.28
cg24541279	chr10	71993373	-0.4756	0.8866	0.594	0.96	PPA1	14.16
cg13718275	chr8	2512351	0.5465	1.019	0.594	0.96	LOC101927815	18.39
cg24377160	chr1	26202779	0.2864	0.534	0.594	0.96		22.18
cg11042454	chr9	140135729	-0.05886	0.1097	0.594	0.96	TUBB2C	1.33
cg10198943	chr5	75668478	-0.6268	1.169	0.594	0.96		26.63
cg16957923	chr9	116755371	-0.6228	1.161	0.594	0.96	ZNF618	72.38
cg09797599	chr1	171711261	0.05742	0.1071	0.594	0.96	VAMP4	1.15
cg05912299	chr13	100217962	-1.105	2.06	0.594	0.96		30.09
cg03060745	chr13	31531047	1.025	1.911	0.594	0.96	TEX26	73.71
cg08405081	chr17	77842936	-0.449	0.8371	0.594	0.96		86.62
cg17043247	chr6	33083989	-1.149	2.143	0.594	0.96	HLA-DPB2	40.14
cg25478700	chr17	426062	-0.6305	1.176	0.594	0.96	VPS53	77.17
cg07975013	chr10	72694126	-0.8126	1.515	0.594	0.96		61.96
cg18632612	chr8	140116347	-0.8632	1.609	0.594	0.96		25.06
cg11370532	chr19	12912578	0.06913	0.1289	0.594	0.96	PRDX2	1.65
cg15241316	chr2	60680761	0.86	1.604	0.594	0.96	BCL11A	76.95
cg25138854	chr1	9555557	-0.08604	0.1604	0.594	0.96		2.38
cg24419551	chr20	30175625	0.08149	0.1519	0.594	0.96		2.31
cg01104466	chr3	8693756	-0.8439	1.573	0.594	0.96	C3orf32	71.28
cg23053506	chr7	158075705	1.356	2.528	0.594	0.96	PTPRN2	78.53
cg04674959	chr10	132001547	-0.7826	1.459	0.594	0.96		32.26
cg23399385	chr16	84327277	-0.6328	1.18	0.594	0.96	WFDC1	77.79
cg13941476	chr14	72051561	-0.8029	1.497	0.594	0.96	SIPA1L1	78.1
cg17372451	chr12	16275078	-0.9025	1.683	0.594	0.96		53.34
cg17437344	chr8	40755403	-0.2368	0.4415	0.594	0.96	ZMAT4	3.74
cg01693891	chr3	191783272	1.52	2.834	0.594	0.96		54.72
cg04250599	chr6	96356241	-2.372	4.423	0.594	0.96		59.51
cg02021817	chr16	53468150	-0.1764	0.329	0.594	0.96	RBL2	3.61
cg24650171	chr3	52230288	-0.5046	0.941	0.594	0.96		81.77
cg21705120	chr17	4270245	-0.3097	0.5775	0.594	0.96	UBE2G1	5.41
cg16754415	chr13	41211860	0.8463	1.578	0.594	0.96	FOXO1	44.49
cg10076071	chr20	21284343	0.09179	0.1712	0.594	0.96	XRN2	1.84
cg06872163	chr11	72145126	0.0744	0.1387	0.594	0.96	CLPB	2.07
cg13580728	chr9	95168155	0.3508	0.6542	0.594	0.96	OGN	86.72
cg02961575	chr3	186285036	-0.05138	0.0958	0.594	0.96	TBCCD1	1.12
cg08537777	chr1	8086783	-0.2466	0.4598	0.594	0.96	ERRFI1	4.73
cg04320404	chr16	8963087	0.6308	1.176	0.594	0.96	CARHSP1	8.96
cg08050903	chr14	64324509	-0.5931	1.106	0.594	0.96	SYNE2	85.84
cg14622782	chrX	41782111	-0.6983	1.302	0.594	0.96	CASK	13.56
cg04791145	chr7	4665486	-0.4861	0.9063	0.594	0.96		16.64
cg18702947	chr12	82148858	-2.888	5.385	0.594	0.96	PPFIA2	59.7
cg04840813	chr3	196363641	-0.7101	1.324	0.594	0.96		49.63
cg05041477	chr8	144803227	0.9973	1.86	0.594	0.96	MAPK15	46.02
cg09818962	chr17	39822215	-0.2172	0.405	0.594	0.96		2.74
cg18627360	chr20	61809834	-0.09236	0.1722	0.594	0.96	MIR124-3	2.03
cg18976212	chr2	53868889	-0.7595	1.416	0.594	0.96		77.08
cg08732561	chr10	121027241	0.9305	1.735	0.594	0.96	GRK5	70.78
cg24949040	chr3	69232043	0.6067	1.131	0.594	0.96	FRMD4B	84.99
cg26767960	chr2	217276804	-0.9237	1.722	0.594	0.96	SMARCAL1	23.11
cg19840422	chr5	138063694	-0.3306	0.6166	0.594	0.96		90.86
cg13866682	chr12	65115126	-0.3077	0.5738	0.594	0.96	GNS	89.03
cg01611134	chr12	48499475	-0.2378	0.4435	0.594	0.96	SENP1	8.08
cg16326512	chr19	37349300	0.1801	0.3358	0.594	0.96	ZNF345	94.57
cg21962611	chr12	27931827	-0.1603	0.2989	0.594	0.96	KLHDC5	96.87
cg21093368	chr17	8055834	0.7601	1.417	0.594	0.96	PER1	6.41
cg14276288	chr10	3182472	-0.2012	0.3752	0.594	0.96	PITRM1-AS1	92.31
cg17426592	chr5	6712363	0.4167	0.777	0.594	0.96		8.88
cg20149493	chr19	33071876	-0.1465	0.2732	0.594	0.96	PDCD5	3.73
cg13278911	chr3	39222419	0.05963	0.1112	0.594	0.96		1.53
cg18760461	chr6	90275259	-0.6246	1.165	0.594	0.96	ANKRD6	63.99
cg10298992	chr16	75103853	0.713	1.33	0.594	0.96	ZNRF1	70.03
cg25910314	chr15	89973903	-0.1603	0.2989	0.594	0.96		4.47
cg13598642	chr16	64473948	-1.535	2.862	0.594	0.96		78.41
cg10351937	chr2	120004155	-0.4075	0.76	0.594	0.96	STEAP3-AS1	90.69
cg23381232	chr7	95696973	-1.248	2.327	0.594	0.96	DYNC1I1	63.65
cg18164599	chr4	175443867	0.1586	0.2958	0.594	0.96	HPGD	3.68
cg17741101	chr18	3025711	-0.8913	1.662	0.594	0.96		53.25
cg13260916	chr7	100480538	-0.3168	0.5907	0.594	0.96	SRRT	92.37
cg13870199	chr9	118676023	0.5468	1.02	0.594	0.96	C9orf27	86
cg11294512	chr1	233772102	-0.4613	0.8602	0.594	0.96	KCNK1	12.02
cg10481122	chr11	112655281	-0.9551	1.781	0.594	0.96		35.89
cg26922301	chr13	50334113	-0.2046	0.3816	0.594	0.96	KPNA3	92.1
cg25827881	chr6	31548861	0.06413	0.1196	0.594	0.96	LTB	1.51
cg23053299	chr5	52083706	0.1877	0.35	0.594	0.96	ITGA1	4.93
cg04710697	chr12	78934657	-1.313	2.449	0.594	0.96		48.42
cg05522011	chr4	81122726	-0.5033	0.9385	0.594	0.96	PRDM8	92.79
cg10160037	chr21	30445742	0.112	0.2088	0.594	0.96	CCT8	2.1
cg24416753	chr14	58894039	-0.1597	0.2978	0.594	0.96	KIAA0586	2.89
cg09308608	chr16	8962727	0.09066	0.1691	0.594	0.96	CARHSP1	2.14
cg02934504	chr4	25655007	0.2666	0.4973	0.594	0.96		90.25
cg11121001	chr6	3015489	-0.248	0.4624	0.594	0.96	NQO2	91.29
cg20598347	chr1	1356852	0.5435	1.014	0.594	0.96	ANKRD65	38.1
cg09765256	chr16	31085507	0.1803	0.3362	0.594	0.96	ZNF646	3.97
cg05718146	chr15	80544652	0.06972	0.13	0.594	0.96		1.88
cg21388210	chr9	27377795	-0.566	1.056	0.594	0.96	MOB3B	75.61
cg05713413	chr1	168062435	0.6301	1.175	0.594	0.96	GPR161	35.19
cg14780845	chr17	41323115	-0.1811	0.3377	0.594	0.96	NBR1	3.13
cg20794828	chr6	31688229	0.4241	0.7909	0.594	0.96	LY6G6C	25.43
cg10945539	chr2	3642447	-0.6503	1.213	0.594	0.96	COLEC11	70.34
ch.19.58852620F	chr19	54160808	0.1816	0.3387	0.594	0.96		4.49
cg13460476	chr6	133777814	0.7238	1.35	0.594	0.96	EYA4	81.44
cg21695171	chr1	223307306	0.1351	0.252	0.594	0.96	TLR5	2.54
cg14851685	chr19	15618559	-0.4242	0.7911	0.594	0.96	CYP4F22	18.65
cg03786343	chr4	143195360	-0.2351	0.4385	0.594	0.96	INPP4B	91.99
cg15774479	chr7	91459545	0.2728	0.5088	0.594	0.96		7.12
cg03277630	chr9	84888083	0.931	1.736	0.594	0.96		21.82
cg21975688	chr3	186993030	-0.7251	1.352	0.594	0.96	MASP1	27.97
cg14882082	chr14	100845427	-0.3347	0.6242	0.594	0.96	WDR25	93.3
cg05397857	chr1	1305170	-0.898	1.675	0.594	0.96		21.24
cg17862852	chr7	100846573	-0.7543	1.407	0.594	0.96		81.26
cg11010122	chr4	100868318	-0.2435	0.4541	0.594	0.96	DNAJB14	3.51
cg00623396	chr19	57229844	-0.6648	1.24	0.594	0.96		34.32
cg25485734	chr10	30981289	-0.7201	1.343	0.594	0.96		62.3
cg00395486	chr6	143997701	-0.7502	1.399	0.594	0.96	PHACTR2	26.82
cg17012525	chr6	31832657	0.3291	0.6138	0.594	0.96	SLC44A4	85.58
cg04411541	chr2	202483868	0.578	1.078	0.594	0.96	ALS2CR11	13.73
cg14464179	chr17	5576517	-0.7914	1.476	0.594	0.96		60.95
cg17705858	chr5	87405057	-0.6892	1.285	0.594	0.96		45.2
cg22925751	chr12	93509137	0.4383	0.8175	0.594	0.96		83.57
cg25112586	chr5	82373222	0.07367	0.1374	0.594	0.96	XRCC4	2.16
cg00771642	chr19	48988436	-0.8775	1.637	0.594	0.96		64.98
cg17725001	chr19	45307270	-0.6007	1.12	0.594	0.96		36.76
cg18841894	chr21	33031735	-0.1276	0.238	0.594	0.96	SOD1	2.52
cg27158134	chr16	68964311	-0.4649	0.867	0.594	0.96	TANGO6	85.93
cg15978937	chr18	45494711	-0.3885	0.7246	0.594	0.96		23.67
cg03782845	chr7	120964800	0.2242	0.4181	0.594	0.96	WNT16	92.24
cg02917972	chr1	53018259	0.2627	0.49	0.594	0.96	ZCCHC11	2.58
cg27430682	chr10	65225552	-0.7388	1.378	0.594	0.96	JMJD1C	52.44
cg21627604	chr17	73934020	0.5134	0.9576	0.594	0.96	FBF1	84.95
cg07252308	chr1	152196597	0.7961	1.485	0.594	0.96	HRNR	81.65
cg20498807	chr4	153588100	-0.322	0.6007	0.594	0.96	TMEM154	91.08
cg17761748	chr12	13114677	-0.4328	0.8073	0.594	0.96		83.89
cg12534630	chr7	150066656	-0.4465	0.8329	0.594	0.96	REPIN1	9.02
cg24003268	chr14	95569941	0.3113	0.5806	0.594	0.96	DICER1	92.51
cg02693328	chr20	61399907	-0.3477	0.6485	0.594	0.96		33.27
cg04998338	chr3	189945931	-0.657	1.226	0.594	0.96		64.07
cg10902139	chr7	75573071	-0.2178	0.4062	0.594	0.96	POR	92.82
cg22464785	chr15	58809601	-0.5255	0.9802	0.594	0.96	LIPC	83.14
cg24304309	chr1	154577895	-0.5101	0.9514	0.594	0.96	ADAR	77.58
cg13612931	chr3	73129856	-0.1423	0.2654	0.594	0.96		94.78
cg22044904	chr3	123056845	-0.2394	0.4465	0.594	0.96	ADCY5	92.71
cg01467266	chr19	2252961	-0.5577	1.04	0.594	0.96	JSRP1	13.02
cg23484159	chr14	74184843	-0.4716	0.8796	0.594	0.96	C14orf43	74.63
cg27565517	chr6	12292676	-0.9792	1.826	0.594	0.96	EDN1	20.4
cg19170660	chr6	30292899	0.3714	0.6927	0.594	0.96	HCG18	90.02
cg10597545	chr19	39340813	-0.16	0.2984	0.594	0.96	HNRNPL	3.14
cg18323220	chr19	14375197	-2.032	3.791	0.594	0.96		69.92
cg02272258	chr6	33255784	-0.1742	0.3249	0.594	0.96	WDR46	95.16
cg16898283	chr8	73999547	-0.566	1.056	0.594	0.96	SBSPON	84.98
cg13393106	chr16	87177988	-0.6956	1.298	0.594	0.96		79.82
cg17591574	chr1	179059407	-0.3551	0.6624	0.594	0.96	TOR3A	83.51
cg01654404	chr1	6879537	-0.3452	0.6439	0.594	0.96	CAMTA1	87.24
cg25664053	chr10	128469789	-0.2793	0.521	0.594	0.96		92.27
cg02747051	chr7	98550345	-0.5014	0.9352	0.594	0.96	TRRAP	81.72
cg16705383	chr11	102188180	0.05656	0.1055	0.594	0.96	BIRC3	1.33
cg17842354	chr2	214149035	-0.3493	0.6516	0.594	0.96	SPAG16	4.71
cg13659778	chr7	24114669	-0.7549	1.408	0.594	0.96		32.96
cg25272283	chr14	55821268	-0.2597	0.4844	0.594	0.96		92.8
cg19905636	chr20	49028402	0.4497	0.8388	0.594	0.96		27.61
cg20162694	chr20	47384125	-0.5815	1.085	0.594	0.96	PREX1	89.33
cg13940759	chr20	31885182	-0.7199	1.343	0.594	0.96	BPIFB1	44.69
cg15623394	chr17	36002898	-0.4365	0.8142	0.594	0.96	DDX52	8.02
cg07828145	chr3	133395097	0.6367	1.188	0.594	0.96		27.87
cg06493930	chr11	22689814	-1.277	2.382	0.594	0.96	GAS2	44.2
cg19428724	chr1	227072839	-0.7242	1.351	0.594	0.96	PSEN2	77.03
cg07056794	chr9	139318309	4.382	8.174	0.594	0.96		60.31
cg21942282	chr11	64868530	0.6824	1.273	0.594	0.96	VPS51	51.35
cg10543035	chr1	179545790	1.229	2.293	0.594	0.96	NPHS2	56.07
cg11269842	chr6	24862223	-0.4655	0.8684	0.594	0.96	FAM65B	85.99
cg10624480	chr1	153936631	0.1077	0.2008	0.594	0.96	SLC39A1	2.09
cg05741903	chr1	144858008	-0.4178	0.7793	0.594	0.96	PDE4DIP	86.62
cg26382251	chr8	1861136	1.327	2.475	0.594	0.96	ARHGEF10	70.25
cg17290701	chr10	11059714	-0.1153	0.2152	0.594	0.96	CUGBP2	2.42
cg03641113	chr6	153044505	1.114	2.078	0.594	0.96	MYCT1	31.23
cg25102370	chr4	174451141	1.76	3.283	0.594	0.96	HAND2	32.38
cg17623597	chr17	17997050	-0.3273	0.6105	0.594	0.96	DRG2	90.45
cg09339251	chr16	53133131	-0.7244	1.351	0.594	0.96	CHD9	68.67
cg02219016	chr2	44222742	-0.1713	0.3195	0.594	0.96	LRPPRC	4.15
cg09989886	chr1	172413042	0.1338	0.2496	0.594	0.96	C1orf105	2.75
cg02224946	chr20	21087295	-1.115	2.079	0.594	0.96		29.19
cg09152824	chr3	18929965	-1.75	3.264	0.594	0.96		43.88
cg05729458	chr3	49159605	0.1046	0.1952	0.594	0.96	USP19	98.24
cg23664783	chr4	47846514	-0.1352	0.2523	0.594	0.96	LOC101927179	95.45
cg09958940	chr13	41108802	-0.6445	1.202	0.594	0.96		40.11
cg16528305	chr10	537817	-0.1872	0.3492	0.594	0.96	DIP2C	95.77
cg17886727	chr16	80694933	-0.5258	0.9809	0.594	0.96	CDYL2	80.8
cg14260485	chr19	40791481	-0.112	0.2088	0.594	0.96	AKT2	2.73
cg18828365	chr5	78281819	-2.361	4.405	0.594	0.96	ARSB	30.89
cg18905461	chr14	52534596	2.53	4.719	0.594	0.96	NID2	23.2
cg09307367	chr18	49869484	1.912	3.566	0.594	0.96	DCC	67.56
cg04004861	chr8	74659081	0.162	0.3021	0.594	0.96	STAU2	5.88
cg18464274	chr12	42537617	-0.4696	0.8761	0.594	0.96	GXYLT1	20.31
cg11429997	chr2	37384286	-0.1943	0.3625	0.594	0.96	EIF2AK2	4.34
cg09297177	chr3	4766210	-0.448	0.8358	0.594	0.96	ITPR1	66.44
cg01991968	chr10	96047692	-0.5009	0.9345	0.594	0.96	PLCE1-AS1	64.64
cg12144754	chr7	18067437	-1.086	2.026	0.594	0.96	PRPS1L1	78.86
cg23470864	chr1	47184913	0.1055	0.1969	0.594	0.96	EFCAB14	3.25
cg22933875	chr1	85187209	-0.1851	0.3453	0.594	0.96		94.72
cg17294440	chr1	247877172	-1.256	2.343	0.594	0.96	OR6F1	57.56
cg10247383	chr3	153839028	-0.1615	0.3013	0.594	0.96	SGEF	6.84
cg21240949	chr3	5228699	-0.2585	0.4822	0.594	0.96	EDEM1	7
cg25783631	chr7	139983772	0.2603	0.4856	0.594	0.96		92.2
cg06123456	chr6	52468187	0.5139	0.9587	0.594	0.96		77.64
cg27159792	chr10	69524182	0.2624	0.4895	0.594	0.96		7.81
cg09537600	chr5	37064839	0.5267	0.9826	0.594	0.96	NIPBL	91.98
cg10732259	chr8	626953	-0.1436	0.2679	0.594	0.96	ERICH1	95.56
cg22976361	chr15	96430979	-0.4019	0.7498	0.594	0.96		88.38
cg20318405	chr1	203506842	-0.7996	1.492	0.594	0.96		92.93
cg05717082	chr12	96251548	0.4889	0.912	0.594	0.96	SNRPF	85.78
cg19674611	chr15	84050961	0.5283	0.9857	0.594	0.96		83.7
cg26289980	chrX	149106807	0.124	0.2313	0.594	0.96	LOC100272228	3.15
cg05758978	chr7	44614305	1.631	3.042	0.594	0.96	DDX56	71.28
cg00480209	chr17	10600689	-0.1665	0.3106	0.594	0.96	SCO1	4.25
cg10294190	chr19	5948032	-0.2611	0.4871	0.594	0.96	RANBP3	93.3
cg24083469	chr12	85673879	-0.2993	0.5584	0.594	0.96	ALX1	7.9
cg09411788	chr3	107241636	-0.1369	0.2555	0.594	0.96	BBX	2.95
cg09178119	chr2	39095403	0.3451	0.6439	0.594	0.96	DHX57	90.52
cg07737891	chr18	44446811	0.8528	1.591	0.594	0.96	PIAS2	83.38
cg00467679	chr2	239629273	-0.4455	0.8312	0.594	0.96		20.2
cg01855803	chr7	66767839	0.07173	0.1338	0.594	0.96	STAG3L4	2.07
cg07181328	chr1	93811564	-0.2724	0.5083	0.594	0.96	DR1	5.2
cg08154032	chr15	42134639	-0.2604	0.4858	0.594	0.96	JMJD7-PLA2G4B	89.97
cg13077340	chr2	153574197	0.1231	0.2297	0.594	0.96	ARL6IP6	2.22
cg11057897	chr5	112042966	-0.3372	0.6291	0.594	0.96	APC	12.36
cg22344021	chr20	10333308	-0.9018	1.683	0.594	0.96		51.38
cg16324829	chr4	129475200	0.5391	1.006	0.594	0.96		15.52
cg17329393	chr13	32820875	-0.451	0.8415	0.594	0.96	FRY	28.65
cg11043146	chr21	31963950	-1.668	3.111	0.594	0.96	KRTAP22-2	63.84
cg20325517	chr11	96123557	-0.3233	0.6032	0.594	0.96	JRKL	5.67
cg01599099	chr11	66649832	-0.2664	0.4971	0.594	0.96	PC	85.86
cg22017303	chr1	100327026	3.385	6.315	0.594	0.96	AGL	78.19
cg15719903	chr12	6570167	-0.3448	0.6433	0.594	0.96	TAPBPL	91.66
cg07463740	chr5	172737556	0.4215	0.7865	0.594	0.96		85.94
cg21024238	chr10	20136399	0.5421	1.011	0.594	0.96	PLXDC2	20.6
cg15399561	chr8	99129939	0.1547	0.2886	0.594	0.96	POP1	4.09
cg16723738	chr1	3371586	-0.2196	0.4097	0.594	0.96	ARHGEF16	4.44
cg02483596	chr10	120101400	0.1017	0.1897	0.594	0.96	C10orf84	2.9
cg06827234	chr5	140213795	-1.484	2.769	0.594	0.96	PCDHA6	14.51
cg25254532	chr14	97220669	-0.203	0.3787	0.594	0.96		93.58
cg05131064	chr11	133228366	-1.425	2.658	0.594	0.96	OPCML	45.98
cg25372195	chr12	55042293	0.793	1.48	0.594	0.96	DCD	40.09
cg26756208	chr10	102414910	-1.082	2.019	0.594	0.96		13.15
cg13758333	chr1	114592417	-0.737	1.375	0.594	0.96		36.2
cg16043724	chr22	38054584	0.2976	0.5553	0.594	0.96	PDXP	8.47
cg15198493	chr7	6626877	-0.1778	0.3318	0.594	0.96	ZDHHC4	94.41
cg23027157	chr3	42589962	-0.2637	0.4921	0.594	0.96	SEC22C	93.33
cg06120528	chr15	78800245	0.1226	0.2287	0.594	0.96	AGPHD1	2.98
cg17853575	chr1	52082712	0.06192	0.1155	0.594	0.96	OSBPL9	1.49
cg02169286	chr7	138665283	-0.7752	1.446	0.594	0.96	KIAA1549	21.33
cg13800228	chr14	103412853	-0.3407	0.6357	0.594	0.96	CDC42BPB	89.27
cg19951148	chr7	120844946	-0.6423	1.198	0.594	0.96	CPED1	43.97
cg18814252	chr1	147075680	-0.3125	0.5831	0.594	0.96	BCL9	88.08
cg10646654	chr17	33030672	-0.9038	1.686	0.594	0.96		15.72
ch.19.714487R	chr19	16978952	-0.188	0.3508	0.594	0.96	SIN3B	4.95
cg05682128	chr3	149685395	-0.9606	1.792	0.594	0.96	PFN2	66.7
cg23045399	chr17	2134378	-0.1962	0.3662	0.594	0.96	SMG6	93.96
cg16730484	chrX	71497424	0.4082	0.7616	0.594	0.96	RPS4X	16.48
cg10119313	chr21	46962548	-0.08046	0.1501	0.594	0.96	SLC19A1	2.14
cg05432169	chr15	75660215	0.207	0.3863	0.594	0.96	MAN2C1	6.41
cg23274950	chr2	151266012	-0.5032	0.9388	0.594	0.96		19.51
cg02874707	chr14	68350355	-0.1749	0.3264	0.594	0.96	RAD51B	93.15
cg24801775	chr11	5271908	-1.312	2.448	0.594	0.96	HBG1	76.41
cg19542231	chr1	95972060	-0.6391	1.192	0.594	0.96		39.27
cg15922298	chr8	101833566	1.09	2.033	0.594	0.96		69.49
cg19295293	chr12	112600213	-0.3789	0.7069	0.594	0.96	HECTD4	87.63
cg03870581	chr9	73216170	-0.4271	0.7969	0.594	0.96	TRPM3	23.98
cg24711324	chr19	356086	-1.194	2.227	0.594	0.96		54.08
cg06506864	chr7	34698188	1.286	2.399	0.594	0.96	NPSR1	79.75
cg23084950	chr17	41236928	0.2981	0.5562	0.594	0.96	BRCA1	91.25
cg18670483	chr5	66486419	-0.4188	0.7815	0.594	0.96	CD180	84.44
cg09361488	chr1	12677666	0.09073	0.1693	0.594	0.96	DHRS3	2.83
cg15521326	chr18	3045434	-0.7399	1.381	0.594	0.96		57.34
cg08275567	chr1	152020877	0.2365	0.4414	0.594	0.96		6.35
cg03938359	chr14	71787570	-0.2397	0.4472	0.594	0.96		5.35
cg21622663	chr11	2403667	-0.5012	0.9351	0.594	0.96	CD81	53.62
cg27623937	chr15	66388664	-1.27	2.369	0.594	0.96	MEGF11	64.28
cg17452183	chr10	133591733	-1.237	2.309	0.594	0.96		77.82
cg22651113	chr10	133997894	-0.9471	1.767	0.594	0.96	JAKMIP3	53.3
cg15470672	chr1	24104458	0.1622	0.3026	0.594	0.96	C1orf128	3.56
cg10240139	chr6	169605570	1.895	3.537	0.594	0.96		54.98
cg06258200	chr17	18164338	-0.136	0.2538	0.594	0.96	SMCR7	2.63
cg26091747	chr6	30113696	-1.219	2.274	0.594	0.96	TRIM40	41.36
cg23218272	chr12	95609903	-0.6279	1.172	0.594	0.96	FGD6	14.17
cg25084241	chr10	45948728	-0.5147	0.9605	0.594	0.96	LOC102724323	64.01
cg17798085	chr1	200979596	-0.4143	0.773	0.594	0.96	KIF21B	32.12
cg12029948	chr19	30088379	-0.6595	1.231	0.594	0.96		27.27
cg10398950	chr17	37618454	-0.1468	0.2739	0.594	0.96	CDK12	3.69
cg25300386	chr7	94023988	-0.8337	1.556	0.594	0.96	COL1A2	38.91
cg08465505	chr4	141975292	-1.796	3.351	0.594	0.96	RNF150	64.29
cg21279459	chr6	31324491	-2.094	3.907	0.594	0.96	HLA-B	29.35
cg18712897	chr6	136571738	0.07596	0.1417	0.594	0.96	FAM54A	2.09
cg20040047	chr10	102899577	-0.1881	0.351	0.594	0.96	TLX1NB	4.77
cg08484671	chr19	41055297	-0.1436	0.2679	0.594	0.96	SPTBN4	3.09
cg22213264	chr3	179065832	0.06913	0.129	0.594	0.96	MFN1	1.7
cg19522463	chr17	2570358	-0.1497	0.2793	0.594	0.96	PAFAH1B1	93.3
cg04201271	chr19	12738615	0.1413	0.2637	0.594	0.96	ZNF791	95.74
cg06841832	chr6	140175142	-0.4433	0.8273	0.594	0.96		87.34
cg13889007	chr3	53194139	0.4983	0.9299	0.594	0.96	PRKCD	76.37
cg13835168	chr6	29648756	-1.653	3.084	0.594	0.96		37.65
cg17470327	chr3	77088206	2.05	3.826	0.594	0.96	ROBO2	56.52
cg06702119	chr2	145425470	-1.83	3.416	0.594	0.96	TEX41	60.65
cg08698203	chr4	7254593	-0.516	0.963	0.594	0.96	SORCS2	16.72
cg20066347	chr14	69620129	-0.07478	0.1396	0.594	0.96	DCAF5	2.12
cg24464631	chr14	105559801	0.06263	0.1169	0.594	0.96	LOC102723354	1.48
cg18544809	chr4	6380812	-0.5134	0.9581	0.594	0.96	PPP2R2C	26.76
cg03687177	chr4	170533631	0.08916	0.1664	0.594	0.96	NEK1	1.88
cg22514595	chr15	85197683	-0.1269	0.2368	0.594	0.96	WDR73	2.33
cg15652741	chr1	1550479	-0.1259	0.235	0.594	0.96	MIB2	3.43
cg01566121	chr3	183463601	-0.2864	0.5345	0.594	0.96	YEATS2	21.58
cg21195395	chr19	5981162	0.242	0.4516	0.594	0.96		93.95
cg23117357	chr11	113958464	1.076	2.007	0.594	0.96	ZBTB16	57.38
cg04018474	chr16	31008003	-0.4769	0.89	0.594	0.96	STX1B	24.74
cg20133575	chr11	113851558	1.057	1.973	0.594	0.96	HTR3A	37.5
cg04940349	chr17	2939154	-0.6095	1.137	0.594	0.96	RAP1GAP2	83.88
cg11054403	chr14	70658611	-0.4348	0.8114	0.594	0.96		89.02
cg09857259	chr1	201798166	0.07996	0.1492	0.594	0.96	IPO9	1.85
cg19694461	chr17	45229295	-0.3603	0.6724	0.594	0.96	CDC27	86.73
cg24954689	chr11	85310591	-0.6768	1.263	0.594	0.96	DLG2	27.72
cg23170347	chr3	64253795	0.764	1.426	0.594	0.96		71.74
cg22122990	chr1	222886268	-0.1941	0.3623	0.594	0.96	BROX	2.59
cg07641350	chr7	91761852	-0.4676	0.8727	0.594	0.96	CYP51A1	82.26
cg08692006	chr19	4639992	-0.6622	1.236	0.594	0.96	TNFAIP8L1	59.46
cg16452840	chr11	59383203	-0.06578	0.1228	0.594	0.96	OSBP	1.83
cg00674681	chr14	50517357	-0.4686	0.8744	0.594	0.96		82.57
cg12247560	chr7	150871832	1.155	2.155	0.594	0.96		24.26
cg15226715	chr17	73257618	0.06549	0.1222	0.594	0.96	GGA3	1.59
cg14912727	chr1	36916005	0.09787	0.1827	0.594	0.96	OSCP1	2.85
cg00256932	chr22	51041732	-0.851	1.588	0.594	0.96	MAPK8IP2	52.63
cg18621091	chr18	75612056	-0.3787	0.7068	0.594	0.96		2.68
cg24926954	chr6	55740704	-0.6416	1.197	0.594	0.96	BMP5	72.1
cg05354946	chr7	73604713	-0.1733	0.3235	0.594	0.96	EIF4H	94.2
cg22664064	chr2	152146702	-0.2465	0.4601	0.594	0.96	NMI	5.63
cg20350484	chr12	123706092	-0.258	0.4816	0.594	0.96	MPHOSPH9	90.71
cg16400320	chr8	144105210	-0.2729	0.5094	0.594	0.96		93.27
cg21781706	chr1	6438350	-1.064	1.985	0.594	0.96	ACOT7	39.52
cg16909579	chr2	220424259	0.7216	1.347	0.594	0.96	OBSL1	59.15
cg15370005	chr7	86595972	-0.4749	0.8863	0.594	0.96	KIAA1324L	87.48
cg02521428	chr3	188083758	-0.3352	0.6256	0.594	0.96	LPP	87.29
cg15108060	chr13	48974707	-2.094	3.909	0.594	0.96	RB1	66.96
cg20759724	chr20	19998430	0.05971	0.1114	0.594	0.96	NAA20	1.15
cg12723002	chr20	23070186	-0.789	1.473	0.594	0.96		65.23
cg10900048	chr4	73935377	0.05399	0.1008	0.594	0.96	COX18	1.01
cg19698996	chr17	38957620	0.6638	1.239	0.594	0.96	KRT28	46.13
cg06866827	chr1	2948464	1.107	2.066	0.594	0.96		42.78
cg08295211	chr20	20036632	-0.7763	1.449	0.594	0.96	CRNKL1	48.77
cg10281280	chr9	13213457	-0.9046	1.688	0.594	0.96	MPDZ	70.02
cg02604995	chr16	88050370	1.19	2.22	0.594	0.96	BANP	70.72
cg06815817	chr7	148936572	-0.1492	0.2784	0.594	0.96	ZNF212	3.21
cg03157370	chr11	61525073	0.6461	1.206	0.594	0.96	MYRF	89.18
cg11274428	chr6	28832270	-0.6214	1.16	0.594	0.96		12.69
cg03163337	chr3	48371022	-1.065	1.988	0.594	0.96	SPINK8	54.24
cg08231493	chr8	17271093	-0.3094	0.5775	0.594	0.96	MTMR7	9.35
cg23527532	chrX	153600130	0.5124	0.9563	0.594	0.96	FLNA	12
cg13143120	chr6	29761042	-1.084	2.023	0.594	0.96	HCG4	36.51
cg21317795	chr6	138725205	-0.1571	0.2932	0.594	0.96	HEBP2	2.55
cg22705225	chr5	31640216	0.388	0.7241	0.594	0.96		19.65
cg01991305	chr12	95611539	0.06229	0.1163	0.594	0.96	VEZT	1.59
cg08290421	chr20	42295513	0.05992	0.1118	0.594	0.96	MYBL2	1.47
cg00764217	chr7	116660240	-0.967	1.805	0.594	0.96	ST7	44.33
cg10704012	chr2	220783324	-0.5557	1.037	0.594	0.96		80.27
cg14959824	chr5	113786081	-1.145	2.138	0.594	0.96	KCNN2	11.34
cg08144269	chrX	40048086	-0.5826	1.087	0.594	0.96		75.62
cg08023832	chr6	56044565	1.076	2.009	0.594	0.96	COL21A1	77.51
cg06236976	chr8	145066299	0.2554	0.4767	0.594	0.96	GRINA	90.78
cg09106769	chr9	95581947	0.814	1.519	0.594	0.96	ANKRD19P	84.54
cg13861461	chr10	100840241	-0.6303	1.177	0.594	0.96	HPSE2	23.96
cg19728577	chr1	42619163	0.4915	0.9173	0.594	0.96	GUCA2B	84.55
cg10598434	chr19	59028520	0.515	0.9612	0.594	0.96	ZBTB45	98.13
cg23026896	chr15	36723660	0.4787	0.8935	0.594	0.96		46.27
cg01145700	chr12	95729906	0.8997	1.679	0.594	0.96		74.84
cg20773284	chr1	117031020	-0.6277	1.172	0.594	0.96		53.48
cg08343849	chr5	102811747	-0.377	0.7037	0.594	0.96		89.71
cg18527423	chr15	61890355	-1.332	2.485	0.594	0.96		65.27
cg05149617	chr16	30033242	-0.142	0.2651	0.594	0.96	C16orf92	3.45
cg21295467	chr11	123986166	-0.1025	0.1914	0.594	0.96	VWA5A	2.75
cg17161883	chr8	25317027	-0.1739	0.3247	0.594	0.96	KCTD9	5.17
cg12047086	chr2	239134945	0.4433	0.8275	0.594	0.96	LOC151174	83.33
cg04397469	chr11	113234971	-0.7839	1.463	0.594	0.96	TTC12	39.79
cg08137890	chr12	51929848	-0.6792	1.268	0.594	0.96		26.89
cg12509665	chr22	47082044	1.219	2.276	0.594	0.96	CERK	57.7
cg07291037	chr9	140855524	-1.155	2.156	0.594	0.96	CACNA1B	26.61
cg01448682	chr2	159650609	-0.8873	1.656	0.594	0.96	DAPL1	77.57
cg13831910	chr7	44669980	-0.5161	0.9633	0.594	0.96	OGDH	76.37
cg00729049	chr2	171679402	-0.981	1.831	0.594	0.96	GAD1	30.41
cg10726486	chr8	10540421	-0.7818	1.459	0.594	0.96	C8orf74	72.23
cg08904363	chr7	102790119	-0.2659	0.4963	0.594	0.96	NAPEPLD	4.86
cg24302623	chr3	40011594	-1.808	3.375	0.594	0.96	MYRIP	64.68
cg05179805	chr16	28289142	-0.06317	0.1179	0.594	0.96		1.84
cg21559622	chr7	128398981	-0.1294	0.2415	0.594	0.96	CALU	95.9
cg15603213	chr9	138358738	-1.317	2.459	0.594	0.96	PPP1R26-AS1	46.38
cg13598677	chr11	12609230	0.463	0.8643	0.594	0.96		20.29
cg06324801	chr11	126225409	-0.06597	0.1231	0.594	0.96	ST3GAL4	1.81
cg05952601	chr5	41638219	-0.5379	1.004	0.594	0.96		28.47
cg16066195	chr7	73703691	0.07421	0.1385	0.594	0.96	CLIP2	2.39
cg19893834	chr18	13722236	0.2193	0.4093	0.594	0.96	C18orf19	93.42
cg16086640	chr19	17015324	-0.696	1.299	0.594	0.96	CPAMD8	75.67
cg14024415	chr12	58004015	-1.295	2.418	0.594	0.96	GEFT	46.69
cg09236434	chr2	99553642	-0.9338	1.743	0.594	0.96	C2orf55	7.22
cg05517880	chr7	8431527	-1.12	2.09	0.594	0.96		69.73
cg22548220	chr6	27277996	-0.5155	0.9623	0.594	0.96	POM121L2	84.19
cg02797278	chr4	48791962	-0.6813	1.272	0.594	0.96		37.32
cg15997020	chr8	140990656	-0.1758	0.3283	0.594	0.96	TRAPPC9	96.29
cg20308138	chr5	66597522	0.56	1.045	0.594	0.96		55.92
cg05906259	chr7	75874408	-0.7383	1.378	0.594	0.96	SRRM3	32.95
cg23837845	chr15	34700272	0.3696	0.69	0.594	0.96	GOLGA8A	90.53
cg18571260	chr12	5008799	-0.3178	0.5932	0.594	0.96		8.82
cg15289427	chr6	24911001	-0.5738	1.071	0.594	0.96	FAM65B	3.59
cg09596762	chr16	19569964	-0.4133	0.7715	0.594	0.96	C16orf62	87.32
cg20374904	chr11	66826667	-0.3539	0.6607	0.594	0.96	RHOD	88.69
cg24503257	chr6	71377418	-0.05751	0.1074	0.594	0.96	SMAP1	1.32
cg07980460	chr1	156427183	0.07539	0.1407	0.594	0.96		1.81
cg01910330	chr14	78428407	-0.5132	0.9579	0.594	0.96		49.26
cg17886330	chr1	19204233	-0.2292	0.4278	0.594	0.96	ALDH4A1	92.8
cg04264129	chr7	80682238	0.8822	1.647	0.594	0.96		78.13
cg11104177	chr10	123605117	0.4565	0.8522	0.594	0.96	ATE1	91.84
cg01719388	chr5	137368749	0.0783	0.1462	0.594	0.96	FAM13B	2.11
cg16617877	chr2	222501726	0.7161	1.337	0.594	0.96		31.24
cg07210261	chr2	122088661	0.8613	1.608	0.594	0.96		47.6
cg24577485	chr19	54825257	1.386	2.588	0.594	0.96	LILRA5	74.55
cg08137646	chr4	172460054	-0.6606	1.233	0.594	0.96		34.55
cg05527920	chr4	190045447	0.6883	1.285	0.594	0.96		16.24
cg26752773	chr3	171529090	-0.7593	1.418	0.594	0.96	PLD1	47.76
cg25734939	chr13	113673511	-1.522	2.841	0.594	0.96	MCF2L	69.76
cg05043339	chr1	15255847	-0.2626	0.4903	0.594	0.96	KIAA1026	91.67
cg22046703	chr17	43860472	1.157	2.16	0.594	0.96	CRHR1	52.7
cg16786636	chr4	181271319	1.747	3.261	0.594	0.96		44.31
cg05292655	chr3	46271453	-0.6809	1.271	0.594	0.96		53.98
cg17681321	chr2	166702674	0.4114	0.7681	0.594	0.96		87.92
cg19305415	chr12	90340871	0.3845	0.7178	0.594	0.96		90.76
cg00647403	chr16	23521932	-0.2999	0.5598	0.594	0.96	GGA2	5.38
cg14819352	chr2	72578315	0.3085	0.5759	0.594	0.96	EXOC6B	88.19
cg10377274	chr11	125616888	-1.169	2.183	0.594	0.96	PATE1	53.97
cg08828848	chr18	53132359	-1.124	2.099	0.594	0.96	TCF4	72.63
cg05223946	chr2	25056385	-0.277	0.5172	0.594	0.96	ADCY3	89.18
cg20735490	chr9	109514928	-0.295	0.5506	0.594	0.96		91.35
cg17718904	chr14	93570132	-0.8561	1.598	0.594	0.96	ITPK1	42.69
cg15812903	chr14	100912065	-0.1715	0.3201	0.594	0.96	WDR25	93.89
cg17896129	chr1	54870925	0.08098	0.1512	0.594	0.96	SSBP3	2.33
cg07342333	chr3	183852131	-0.1666	0.311	0.594	0.96	EIF2B5	3.3
cg26316082	chr1	8378213	-0.1638	0.3058	0.594	0.96		4.23
cg25556346	chr1	24285721	-0.1003	0.1873	0.594	0.96	PNRC2	2.84
cg09732255	chr2	2190278	-0.893	1.667	0.594	0.96	MYT1L	26.83
cg24601901	chr2	85555255	-0.05164	0.09641	0.594	0.96	TGOLN2	1
cg18830566	chr16	65898565	-0.9089	1.697	0.594	0.96		49.34
cg27423920	chr10	2249628	-1.932	3.606	0.594	0.96		59.04
cg15582311	chr1	35659182	0.3266	0.6098	0.594	0.96	SFPQ	4.23
cg04750166	chr19	49122316	0.06484	0.1211	0.594	0.96	RPL18	1.6
cg19150916	chr11	1973716	-0.6661	1.244	0.594	0.96	MRPL23	78.82
cg12486712	chr5	1324156	-0.2991	0.5585	0.594	0.96	CLPTM1L	86.82
cg22424835	chr12	66524618	0.0897	0.1675	0.594	0.96	LLPH	2.27
cg13987042	chr11	74660265	0.09419	0.1758	0.594	0.96	XRRA1	2.43
cg19426050	chr7	120982933	-0.1827	0.341	0.594	0.96		93.17
cg18725348	chr12	131493258	1.378	2.573	0.594	0.96	GPR133	80.76
cg04648490	chr3	45026101	0.2808	0.5242	0.594	0.96	EXOSC7	91.48
cg20582089	chr8	21999388	-0.1495	0.2791	0.594	0.96	REEP4	2.98
cg15457506	chr11	117103201	-0.2557	0.4773	0.594	0.96	RNF214	5.96
cg00855398	chr15	28362491	-0.1636	0.3055	0.594	0.96	HERC2	95.54
cg24198237	chr10	104359624	-0.8531	1.593	0.594	0.96	SUFU	61.48
cg05389266	chr7	158277852	0.3965	0.7403	0.594	0.96	PTPRN2	35.16
cg22488904	chr1	6661399	-0.3211	0.5995	0.594	0.96	KLHL21	8.13
cg19095271	chr4	56413338	-0.061	0.1139	0.594	0.96	CLOCK	1.8
cg01543300	chr19	2426874	-0.4922	0.9189	0.594	0.96	TIMM13	17.23
cg24258222	chr6	139977467	-0.8877	1.657	0.594	0.96		72.85
cg08085772	chr3	12218160	0.285	0.5322	0.594	0.96	SYN2	89.61
cg09528110	chr1	227443080	-0.3893	0.7268	0.594	0.96	CDC42BPA	18.55
cg21562889	chr19	39322535	0.0572	0.1068	0.594	0.96	ECH1	1.11
cg21239901	chr8	93115047	0.06748	0.126	0.594	0.96		2.2
cg03503397	chr7	128472841	-0.3255	0.6077	0.594	0.96	FLNC	9.89
cg16325777	chr10	43250569	1.353	2.526	0.594	0.96		4.45
cg10475276	chr11	120143355	0.6959	1.299	0.594	0.96	POU2F3	55.06
cg08712483	chr3	59411984	-1.161	2.167	0.594	0.96		51.24
cg19104095	chr6	56391215	-0.1128	0.2107	0.594	0.96	DST	96.57
cg10966629	chr11	111903342	-0.1579	0.2948	0.594	0.96	DLAT	94.24
cg13267819	chr8	134722781	-0.9774	1.825	0.594	0.96		73.19
cg16058145	chr2	241737585	-1.014	1.894	0.594	0.96	KIF1A	72.14
cg06560102	chr17	4167665	-0.3539	0.6607	0.594	0.96	ANKFY1	16.03
cg23505596	chr17	29315249	0.352	0.6573	0.594	0.96	RNF135	89.36
cg23255368	chr10	134665133	-0.8017	1.497	0.594	0.96		49.41
cg10889085	chr21	39715656	-1.118	2.088	0.594	0.96	LINC01423	61.18
cg17574799	chr3	12525544	-0.3944	0.7365	0.594	0.96	TSEN2	20.68
cg20106260	chr11	72851913	0.08952	0.1672	0.594	0.96	FCHSD2	2.7
cg06705095	chr17	29882363	-0.219	0.409	0.594	0.96		92.15
cg20908674	chr13	99404918	0.4542	0.848	0.594	0.96	SLC15A1	7.28
cg09238677	chr12	8218922	-0.7543	1.408	0.594	0.96	C3AR1	34.01
cg19990342	chr5	2564660	2.526	4.716	0.594	0.96		49.92
cg16230625	chr10	135020656	1.065	1.989	0.594	0.96	KNDC1	31
cg22013170	chr8	29208872	-0.07524	0.1405	0.594	0.96	DUSP4	1.7
cg02355812	chr14	24590402	-0.2933	0.5477	0.594	0.96	DCAF11	92.81
cg00563566	chr1	230883182	-0.3529	0.6589	0.594	0.96	CAPN9	85.78
cg20745493	chr5	149682793	-0.4467	0.8342	0.594	0.96	ARSI	36.7
cg19483465	chr12	132896939	1.379	2.575	0.594	0.96	GALNT9	26.13
cg00489954	chr16	28855387	-0.4923	0.9192	0.594	0.96	TUFM	69.52
cg11106287	chr6	33265605	-0.2311	0.4316	0.594	0.96	RGL2	5.38
cg08742780	chr5	177557819	-0.06516	0.1217	0.594	0.96	RMND5B	2.21
cg20425756	chr6	43069642	-0.5218	0.9744	0.594	0.96	PTK7	86.3
cg20911025	chr10	114843209	-0.2697	0.5036	0.594	0.96	TCF7L2	93.16
cg19511947	chr16	67683762	-0.4884	0.912	0.594	0.96	RLTPR	25.13
cg10400937	chr19	37329330	-0.2155	0.4024	0.594	0.96	ZNF790	4.24
cg25211938	chr22	50610260	-0.8727	1.63	0.594	0.96	PANX2	76.88
cg20932534	chr14	103058453	-0.1758	0.3283	0.594	0.96	RCOR1	4.21
cg06305106	chr1	233195180	-0.6956	1.299	0.594	0.96	PCNXL2	84.38
cg19218135	chr20	48909252	-0.2172	0.4056	0.594	0.96	LINC01270	5.33
cg01548680	chr10	129861779	-0.5496	1.026	0.594	0.96	PTPRE	88.12
cg17314888	chr7	73442282	0.5052	0.9433	0.594	0.96	ELN	47.76
cg03913456	chr2	97000924	0.1723	0.3218	0.594	0.96	NCAPH	6.62
cg14240353	chr12	102873312	0.6549	1.223	0.594	0.96	IGF1	16.32
cg20969221	chr11	47264054	-0.3878	0.7242	0.594	0.96	ACP2	89.02
cg07956434	chr7	100220005	-0.6928	1.294	0.594	0.96	TFR2	69.21
cg18235088	chr6	32120623	-0.5113	0.9547	0.594	0.96	PPT2	81.65
cg03314338	chr7	130738644	0.7472	1.395	0.594	0.96	LINC-PINT	72.52
cg19627869	chr12	56391069	0.1437	0.2683	0.594	0.96	SUOX	2.23
cg08122494	chr1	110457360	0.5354	0.9998	0.594	0.96	CSF1	80.95
cg24279131	chr7	21807313	-1.585	2.96	0.594	0.96	DNAH11	34.56
cg22727812	chr2	174443047	0.2661	0.4968	0.594	0.96		92.69
cg02813721	chr8	28889634	-0.1932	0.3608	0.594	0.96	HMBOX1	92.69
cg15316832	chr15	59427671	-0.3144	0.5872	0.594	0.96		92.21
cg25840094	chr1	196945530	-0.5414	1.011	0.594	0.96	CFHR5	15.07
cg21207278	chr20	20415909	-0.2666	0.4978	0.594	0.96	RALGAPA2	92.73
cg25988607	chr3	49711683	-0.1097	0.2048	0.594	0.96	APEH	3.43
cg03645730	chr3	149673434	-0.4674	0.8729	0.594	0.96	RNF13	84.29
cg21729798	chr6	24357078	-1.026	1.916	0.594	0.96	DCDC2	34.92
cg16611584	chr17	19809078	-0.8898	1.662	0.594	0.96	AKAP10	70.53
cg17554604	chr7	140774522	-0.1023	0.1909	0.594	0.96		1.66
cg23690893	chr19	14671371	0.6707	1.252	0.594	0.96	TECR	74.03
cg24710395	chr15	77774208	-0.4113	0.768	0.594	0.96	HMG20A	84.03
cg24848724	chr8	142578640	-0.9696	1.811	0.594	0.96		32.8
cg11342676	chr3	160203780	0.8753	1.635	0.594	0.96		67.23
cg18869556	chr17	19364063	-0.2935	0.5481	0.594	0.96		88.66
cg18388175	chr2	175856620	-0.1992	0.372	0.594	0.96	CHN1	93.97
cg14989191	chr16	29912071	-1.272	2.375	0.594	0.96	SEZ6L2	29.49
cg11368392	chr3	14315541	-0.5654	1.056	0.594	0.96		74.4
cg22798737	chr7	94927713	-0.2764	0.5161	0.594	0.96	PON1	91.88
cg08285862	chr16	68845908	-0.8385	1.566	0.594	0.96	CDH1	81.94
cg00399027	chr16	85676861	-0.4917	0.9182	0.594	0.96	KIAA0182	77.27
cg14441603	chr2	133036073	-1.409	2.631	0.594	0.96		76.11
cg09601912	chr2	119591144	1.585	2.961	0.594	0.96		29.15
cg11435072	chr11	122655631	-1.089	2.035	0.594	0.96	UBASH3B	55.65
cg06831790	chr4	73433791	-0.1156	0.2159	0.594	0.96	ADAMTS3	3.6
cg08389577	chr6	3229379	-0.06341	0.1184	0.594	0.96	TUBB2B	1.6
cg06247837	chr17	37820135	0.3713	0.6934	0.594	0.96	TCAP	25.61
cg00560072	chr1	61750543	0.9045	1.689	0.594	0.96	NFIA	81.46
cg00166741	chr22	38668535	-0.1168	0.2181	0.594	0.96	TMEM184B	2.94
cg19038989	chr8	141055386	0.6855	1.28	0.594	0.96	TRAPPC9	87.6
cg01811153	chr13	98852934	-0.4953	0.925	0.594	0.96	FARP1	54.51
cg24727089	chr18	54259794	1.013	1.891	0.594	0.96		52.62
cg22860181	chr1	182922502	0.6751	1.261	0.594	0.96	C1orf14	87.11
cg21697512	chr1	208081541	-0.3891	0.7266	0.594	0.96	CD34	86.31
cg25184754	chr2	239229365	-0.07135	0.1333	0.594	0.96	TRAF3IP1	1.77
cg16416261	chr2	37424104	-0.1166	0.2177	0.594	0.96		3.2
cg11969539	chr4	176710916	-1.22	2.279	0.594	0.96	LOC101928590	58.79
cg16093752	chr17	79989682	0.08796	0.1643	0.594	0.96	RAC3	2.41
cg13436810	chr8	139873756	0.9341	1.744	0.594	0.96	COL22A1	44.74
cg18371750	chr5	175112799	-1.227	2.291	0.594	0.96	HRH2	58.38
cg04468444	chr3	124354566	-0.5197	0.9706	0.594	0.96	KALRN	84.25
cg13899841	chr9	108214040	-0.5405	1.009	0.594	0.96	FSD1L	84
cg05085414	chr7	132338277	0.9047	1.69	0.594	0.96	FLJ40288	66.09
cg19474271	chr17	40552511	0.3417	0.6382	0.594	0.96		88.97
cg15473481	chr12	56103744	-1.107	2.067	0.594	0.96	ITGA7	48.23
cg03447892	chr10	17010781	-0.6656	1.243	0.594	0.96	CUBN	20.23
cg24571794	chr5	179564268	0.1385	0.2587	0.594	0.96	RASGEF1C	96.39
cg15051532	chr11	114314727	0.2563	0.4787	0.594	0.96	REXO2	93.12
cg24870497	chr4	96469519	0.09661	0.1804	0.594	0.96	UNC5C	2.58
cg02983885	chr19	42772892	-0.1658	0.3096	0.594	0.96		3.79
cg07687480	chr11	10024312	0.3546	0.6624	0.594	0.96	SBF2	90.24
cg14914809	chr2	171705073	-0.1503	0.2807	0.594	0.96	GAD1	94.7
cg12182580	chr11	130514052	-0.4869	0.9095	0.594	0.96		39.55
cg18702736	chr17	9487285	0.3868	0.7225	0.594	0.96	CFAP52	92.11
cg11823687	chr7	103270613	-1.3	2.428	0.594	0.96	RELN	70.71
cg00150774	chr1	219438274	-0.1896	0.354	0.594	0.96		92.31
cg27436044	chr4	178360978	-0.2757	0.515	0.594	0.96	AGA	91.77
cg25270886	chr17	77752742	-0.3815	0.7126	0.594	0.96	CBX2	20.91
cg08423857	chr16	84840454	-0.412	0.7695	0.594	0.96		17.44
cg01836116	chr16	7949659	1.96	3.66	0.594	0.96		59.97
cg24840182	chr4	843344	0.1258	0.235	0.594	0.96	GAK	96.75
cg25000210	chr6	29455302	-0.7301	1.364	0.594	0.96	MAS1L	45.84
cg11919883	chr5	7046328	-0.4334	0.8095	0.594	0.96		11.17
cg03712506	chr14	92303060	-0.05533	0.1033	0.594	0.96	TC2N	1.37
cg00294989	chr5	31808295	0.3041	0.568	0.594	0.96	PDZD2	91.79
cg16269379	chr12	48866440	-1.036	1.934	0.594	0.96	ANP32D	77.57
cg09251165	chr17	43894089	1.002	1.872	0.594	0.96	CRHR1	79.38
cg12173535	chr19	54694174	0.1817	0.3393	0.594	0.96	MBOAT7	1.9
cg24728456	chr1	34090664	-0.8314	1.553	0.594	0.96	CSMD2	36.17
cg22648143	chr17	72772381	0.08375	0.1564	0.594	0.96	TMEM104	3.15
cg13363416	chr11	131216621	-0.5174	0.9663	0.594	0.96		17.98
cg14325813	chr8	70476130	0.8151	1.522	0.594	0.96	SULF1	73.32
cg00089372	chr1	156469964	0.07745	0.1447	0.594	0.96	MEF2D	2.38
cg23678891	chr20	31415887	0.3966	0.7408	0.594	0.96	MAPRE1	90.01
cg09490756	chr16	86665961	-1.277	2.385	0.594	0.96		60.32
cg09856436	chr1	855649	0.5105	0.9536	0.594	0.96	FLJ39609	30.4
cg20317417	chr1	182992454	-0.05702	0.1065	0.594	0.96	LAMC1	1.33
cg13954161	chr8	1263108	-0.6125	1.144	0.594	0.96		92.4
cg01330150	chr12	104940611	-0.5456	1.019	0.594	0.96	CHST11	26.68
cg21965316	chr13	95641139	0.9214	1.721	0.594	0.96		27.51
cg24789299	chr3	14454131	0.2864	0.5349	0.594	0.96	SLC6A6	87.49
cg03854581	chr9	27573966	-0.1045	0.1952	0.594	0.96	C9orf72	2.21
cg19752233	chr1	15728076	-0.542	1.012	0.594	0.96		29.88
cg04847610	chr15	81204711	-0.2717	0.5075	0.594	0.96	KIAA1199	90.32
cg07944459	chr14	68086091	-0.4825	0.9014	0.594	0.96	ARG2	11.31
cg01089189	chr10	75758046	-0.1798	0.3358	0.594	0.96	VCL	4.15
cg11012895	chrX	69572797	0.5511	1.03	0.594	0.96	KIF4A	90.04
cg23928435	chr2	170430788	-0.2679	0.5005	0.594	0.96	FASTKD1	6.81
cg27482485	chr17	7210796	0.08735	0.1632	0.594	0.96	EIF5A	2.98
cg02917400	chr3	156392046	0.243	0.4539	0.594	0.96	TIPARP-AS1	3.55
cg19045970	chr6	29911091	3.417	6.383	0.594	0.96	HLA-A	39.21
cg11685391	chr10	103594334	-0.34	0.6351	0.594	0.96	KCNIP2	88.96
cg24128853	chr8	142278132	0.3217	0.6009	0.594	0.96		90.74
cg00697784	chr19	52803466	-0.4917	0.9184	0.594	0.96	ZNF480	78.73
cg01554355	chr10	134360040	0.3303	0.617	0.594	0.96	INPP5A	89.85
cg13777511	chr1	64532530	-0.2469	0.4611	0.594	0.96	ROR1	90.73
cg05768532	chr20	61886069	-0.3809	0.7115	0.594	0.96	FLJ16779	3.33
cg15082645	chr12	121148294	0.05978	0.1117	0.594	0.96	UNC119B	1.37
cg02679591	chrX	129471948	0.8785	1.641	0.594	0.96		74.22
cg15685834	chr1	18970180	0.07225	0.135	0.594	0.96	PAX7	2.07
cg04906797	chr17	41382128	0.4377	0.8176	0.594	0.96		88.86
cg00219792	chr12	83053315	0.1406	0.2626	0.594	0.96		98.18
cg16760223	chr3	172841689	-1.203	2.247	0.594	0.96	SPATA16	41.9
cg23138603	chr16	83518847	1.487	2.777	0.594	0.96	CDH13	57.76
cg03505704	chr18	72078430	-0.9294	1.736	0.594	0.96	LOC101927606	64.57
cg12266792	chr15	72343586	-0.3694	0.69	0.594	0.96	MYO9A	88.4
cg15007222	chr19	46288852	0.238	0.4446	0.594	0.96	DMWD	92.35
cg24886725	chr22	27969620	-1.187	2.216	0.594	0.96		58.52
cg24720777	chr2	40658342	-0.2446	0.4569	0.594	0.96	SLC8A1	91.76
cg14027652	chr2	105989990	-0.8108	1.515	0.594	0.96	FHL2	70.72
cg22399868	chr11	19469241	-0.7793	1.456	0.594	0.96	NAV2	51.61
cg06881908	chr16	847936	-0.1666	0.3112	0.594	0.96	CHTF18	94.2
cg10018232	chr4	61522089	-0.6295	1.176	0.594	0.96		66.26
cg10377026	chr17	37295245	-0.497	0.9284	0.594	0.96	PLXDC1	72.87
cg03218198	chr16	588562	0.1038	0.1939	0.594	0.96	SOLH	98.02
cg26710347	chr6	31827226	-0.1921	0.3588	0.594	0.96	NEU1	92.59
cg23098912	chr17	5993686	-0.2877	0.5374	0.594	0.96	WSCD1	95.23
cg15685735	chr2	208615082	-0.3252	0.6074	0.594	0.96	CCNYL1	91.09
cg04382643	chr19	45849853	0.818	1.528	0.594	0.96	KLC3	36.9
cg14750129	chr2	169857633	-0.68	1.27	0.594	0.96	ABCB11	78.91
cg16302186	chr4	156655536	0.8747	1.634	0.594	0.96	GUCY1A3	71.57
cg03757819	chr2	191002320	-0.1744	0.3259	0.594	0.96	C2orf88	93.65
cg01520586	chr3	50280404	0.581	1.085	0.594	0.96	GNAI2	65.75
cg17278906	chr7	72155331	0.4679	0.874	0.594	0.96	TYW1B	85.84
cg25677812	chr6	148974562	-0.6427	1.201	0.594	0.96		19.27
cg16177812	chr17	56081203	-0.6583	1.23	0.594	0.96	SFRS1	79.49
cg25002540	chr4	144355697	-0.3861	0.7212	0.594	0.96	GAB1	87.27
cg22339486	chr1	151762630	-0.3184	0.5947	0.594	0.96	TDRKH	9.62
cg25664437	chr2	28244792	0.2444	0.4566	0.594	0.96	BRE	93.78
cg19472312	chr21	39222022	0.373	0.6969	0.594	0.96	KCNJ6	22.87
cg27108264	chr16	83986452	1.339	2.502	0.594	0.96	OSGIN1	16.28
cg25304107	chr2	177017331	-1.378	2.575	0.594	0.96	HOXD4	50.53
cg02087923	chr6	30640754	-0.2107	0.3936	0.594	0.96	DHX16	5.89
cg27025752	chr8	11059303	-1.513	2.827	0.594	0.96	XKR6	18.22
cg10619042	chr17	66202065	-0.07981	0.1491	0.594	0.96		2.34
cg03433642	chr17	36102740	-0.2445	0.4567	0.594	0.96	HNF1B	3.54
cg16856981	chr19	52773035	0.08356	0.1561	0.594	0.96	ZNF766	1.99
cg24926364	chr13	114748575	-1.62	3.026	0.595	0.96	RASA3	67.08
cg08831917	chr1	55340837	-0.2169	0.4052	0.595	0.96	DHCR24	92.45
cg10816453	chr14	88503924	-0.7282	1.361	0.595	0.96	LINC01146	27.99
cg21160344	chr22	35752708	-0.5904	1.103	0.595	0.96		80.14
cg07874445	chrX	153166595	-0.5861	1.095	0.595	0.96	AVPR2	9.3
cg06568433	chr13	72891997	1.991	3.72	0.595	0.96		65.56
cg08264717	chr2	5952917	-0.7776	1.453	0.595	0.96		83.37
cg07496556	chr10	50600099	-0.7479	1.397	0.595	0.96	DRGX	19.7
cg26847438	chr2	231191916	0.07307	0.1365	0.595	0.96	SP140L	1.97
cg05480615	chr13	52596698	-0.2086	0.3897	0.595	0.96	ALG11	94.65
cg18869404	chr5	76937348	-1.694	3.165	0.595	0.96		23.33
cg09233791	chr6	166908811	-0.9211	1.721	0.595	0.96	RPS6KA2	43.87
cg02746334	chr1	153124796	-0.6334	1.183	0.595	0.96	SPRR2G	86.42
cg25921905	chr10	45775054	1.434	2.68	0.595	0.96		70.72
cg27419176	chr1	10093251	0.09629	0.1799	0.595	0.96	UBE4B	2.17
cg21570911	chr6	14721737	-0.5094	0.9517	0.595	0.96		24.48
cg24068655	chr8	49609178	-0.5546	1.036	0.595	0.96	LOC101929268	39.43
cg11009257	chr4	154190404	0.6245	1.167	0.595	0.96	TRIM2	86.38
cg14471996	chr12	322972	-0.6928	1.294	0.595	0.96	SLC6A12	44.08
cg21564780	chr19	2213874	-0.3748	0.7002	0.595	0.96	DOT1L	33.89
cg21801091	chr4	68027126	-1.745	3.259	0.595	0.96		48.96
cg22300794	chr4	89427070	0.4232	0.7907	0.595	0.96	HERC5	88.09
cg13327935	chr5	31798450	-0.3332	0.6225	0.595	0.96	PDZD2	89.65
cg02684464	chr5	74350815	-0.8698	1.625	0.595	0.96		49.17
cg11909640	chr7	158263984	-0.8428	1.575	0.595	0.96	PTPRN2	66.83
cg11956748	chr10	43572413	0.07849	0.1467	0.595	0.96	RET	2.32
cg23641237	chr14	106321870	-1.015	1.896	0.595	0.96		58.54
cg21352553	chr1	39564349	0.1908	0.3564	0.595	0.96	MACF1	6.09
cg16738492	chr9	88778787	-0.2224	0.4155	0.595	0.96		93.45
cg00206052	chr10	103348143	-0.1091	0.2038	0.595	0.96	RP11-529I10.4	3.14
cg21350413	chr6	26577414	-0.7083	1.323	0.595	0.96		27.55
cg21634977	chr11	5493051	1.715	3.204	0.595	0.96	OR51B5	42.02
cg13345365	chr17	74485387	-0.4777	0.8925	0.595	0.96	RHBDF2	90.16
cg26700610	chr17	6909695	-0.4174	0.7799	0.595	0.96	ALOX12	81.58
cg12351994	chr17	57517189	0.544	1.017	0.595	0.96	LINC01476	86.29
cg18177071	chr14	23006993	-0.6946	1.298	0.595	0.96		75.33
cg05979359	chr10	89880502	-0.5572	1.041	0.595	0.96		56.99
cg23651149	chr17	77983080	-0.3322	0.6206	0.595	0.96	TBC1D16	89.02
cg15612215	chr6	21354536	-0.2448	0.4573	0.595	0.96		90.91
cg26808060	chr18	59280464	-0.4154	0.7762	0.595	0.96		87.56
cg23554005	chr16	87351098	0.1496	0.2796	0.595	0.96	C16orf95	3.29
cg13016664	chr22	30752645	0.0808	0.151	0.595	0.96	CCDC157	2.29
cg17385610	chr1	70994574	-0.1418	0.265	0.595	0.96		2.74
cg20403387	chr16	1088568	-1.125	2.103	0.595	0.96		77.39
cg26086053	chr7	43535483	-0.2186	0.4085	0.595	0.96	HECW1	92.98
cg23806751	chr3	46989655	-0.3129	0.5847	0.595	0.96	CCDC12	15.45
cg11521212	chr4	75366983	-1.116	2.085	0.595	0.96		65.35
cg06660867	chr6	157540709	0.7555	1.412	0.595	0.96		63.24
cg08894901	chr5	118667777	0.1586	0.2963	0.595	0.96	TNFAIP8	94.42
cg01212284	chr3	182814959	-0.6964	1.301	0.595	0.96	MCCC1	55.69
cg03689054	chr17	81037743	-0.07165	0.1339	0.595	0.96	METRNL	2.06
cg14401864	chr9	118837362	-0.2458	0.4593	0.595	0.96		94.49
cg03228367	chr10	75351888	-0.7567	1.414	0.595	0.96		20.56
cg15419294	chr19	56572945	-1.625	3.037	0.595	0.96	NLRP5	48.38
cg22442632	chr14	96556479	0.4175	0.7802	0.595	0.96	C14orf132	74.36
cg13142279	chr7	103630081	0.08482	0.1585	0.595	0.96	RELN	1.21
cg14922407	chr9	4926999	-0.3663	0.6845	0.595	0.96		89.7
cg15260691	chr2	86073878	-0.9459	1.767	0.595	0.96	ST3GAL5	66.1
cg15696708	chr16	70436993	-0.7189	1.343	0.595	0.96	ST3GAL2	69.68
cg19421484	chr11	64052187	0.06392	0.1194	0.595	0.96	BAD	1.56
cg13896387	chr11	122357689	0.5633	1.053	0.595	0.96		28.36
cg25503984	chr1	14151711	-1.008	1.883	0.595	0.96		55.41
cg03912740	chr9	136242381	-0.1708	0.3192	0.595	0.96	C9orf96	4.1
cg21931991	chr1	32687989	0.06978	0.1304	0.595	0.96	EIF3I	1.7
cg16835229	chr3	178523873	0.2676	0.5001	0.595	0.96	KCNMB2	90.95
cg20027512	chr5	34655743	-0.1098	0.2051	0.595	0.96	RAI14	2.35
cg09909623	chr1	202077724	-0.545	1.018	0.595	0.96		80.57
cg08475025	chr19	36980928	-0.1637	0.306	0.595	0.96	LOC728752	3.49
cg13052102	chr14	23652916	-0.07542	0.1409	0.595	0.96	SLC7A8	2.33
cg12871124	chr5	110848106	0.06192	0.1157	0.595	0.96	STARD4	1.6
cg04388093	chr7	50358218	-1.037	1.938	0.595	0.96	IKZF1	68.5
cg18100127	chr7	130125764	1.768	3.303	0.595	0.96	MEST	54.66
cg01035038	chr14	88459686	-0.2295	0.4288	0.595	0.96	GALC	5.16
cg18846804	chr19	55966376	1.153	2.154	0.595	0.96	ISOC2	75.86
cg01851391	chr3	8459975	0.8699	1.626	0.595	0.96	LMCD1-AS1	87.76
cg05199418	chr5	76163780	-0.3841	0.7178	0.595	0.96	S100Z	20.93
cg05968988	chr8	48172318	-0.2552	0.477	0.595	0.96	KIAA0146	92.7
cg23578349	chr1	20651464	-0.7044	1.316	0.595	0.96	VWA5B1	42.43
cg23646212	chr1	40997434	0.09986	0.1866	0.595	0.96	ZNF684	3.09
cg23374399	chr3	165992624	1.292	2.415	0.595	0.96		70.29
cg16018474	chr1	158119501	-0.1193	0.2229	0.595	0.96		3.59
cg01973317	chr3	52712607	-0.3289	0.6147	0.595	0.96	PBRM1	90.22
cg09826558	chr5	128429577	-0.2219	0.4147	0.595	0.96	ISOC1	92.14
cg03448301	chr11	62678778	-0.3228	0.6033	0.595	0.96	CHRM1	90.48
cg05622687	chr6	913404	0.1722	0.3218	0.595	0.96		4.91
cg02179299	chr6	3126270	-0.2801	0.5235	0.595	0.96	BPHL	10.67
cg24598449	chr1	11724245	-0.06646	0.1242	0.595	0.96	FBXO6	1.84
cg17023221	chr15	98966234	-0.4627	0.8647	0.595	0.96		18.25
cg25933167	chr6	159083790	-0.472	0.8821	0.595	0.96	SYTL3	70.7
cg14458923	chr21	37432687	0.1718	0.3211	0.595	0.96	SETD4	4.94
cg08308807	chr11	63925726	-0.4293	0.8023	0.595	0.96	MACROD1	90.17
cg09604352	chr3	184016821	0.07833	0.1464	0.595	0.96	PSMD2	1.89
cg26835636	chr7	87257790	0.07782	0.1454	0.595	0.96	RUNDC3B	1.86
cg18934443	chr7	149569776	0.8007	1.496	0.595	0.96	ATP6V0E2	55.03
cg11955762	chr13	111268705	0.08731	0.1632	0.595	0.96	CARKD	1.73
cg02723302	chr22	29663987	-0.1317	0.2462	0.595	0.96	EWSR1	3.11
cg27034836	chr3	33139098	-0.2584	0.483	0.595	0.96	GLB1	7.63
cg23877868	chr1	212526110	-0.166	0.3103	0.595	0.96	PPP2R5A	93
cg03260566	chr4	20256841	-2.04	3.813	0.595	0.96	SLIT2	27.83
cg21197273	chr3	11760785	0.1574	0.2942	0.595	0.96	VGLL4	4.49
cg04128948	chr19	5690238	0.1071	0.2002	0.595	0.96	RPL36	2.54
cg26304637	chr11	131074410	0.6194	1.158	0.595	0.96		44.01
cg02458384	chr16	2021763	0.08939	0.1671	0.595	0.96	TBL3	2.69
cg11496630	chr6	3024178	0.1498	0.2799	0.595	0.96		3.59
cg15493742	chr10	72053194	0.5362	1.002	0.595	0.96		59.44
cg20345896	chr10	112858918	1.076	2.011	0.595	0.96		40.29
cg12682284	chr7	25203455	-0.6135	1.146	0.595	0.96	C7orf31	75.52
cg25336198	chr11	2182618	-0.4499	0.8408	0.595	0.96	INS-IGF2	31.19
cg16081609	chr10	22046695	-0.5537	1.035	0.595	0.96	DNAJC1	28.16
cg03646740	chr13	114813015	0.9468	1.769	0.595	0.96	RASA3	49.72
cg06275808	chr1	32966562	-0.133	0.2485	0.595	0.96		3.44
cg17320574	chr10	97803318	-0.7359	1.375	0.595	0.96	CCNJ	2.29
cg16040911	chr6	137330326	-0.2135	0.399	0.595	0.96	IL20RA	93.08
cg19323386	chr17	7452050	-0.2175	0.4065	0.595	0.96	TNFSF12	5.57
cg01700096	chr19	46272654	0.06349	0.1187	0.595	0.96	SIX5	1.26
cg04435882	chr7	126089895	-0.4284	0.8007	0.595	0.96	GRM8	30.25
cg17903690	chr2	85477345	-0.4957	0.9264	0.595	0.96	TCF7L1	83.46
cg08323277	chr2	20248420	-0.6616	1.236	0.595	0.96	LAPTM4A	69.63
cg11331988	chr15	40453286	0.118	0.2205	0.595	0.96	BUB1B	4.35
cg27420273	chr4	156129727	-1.175	2.197	0.595	0.96	NPY2R	10.49
cg18057559	chr3	107243151	-0.2039	0.3811	0.595	0.96	BBX	4.23
cg26976042	chr17	9545658	-0.2435	0.455	0.595	0.96	WDR16	93.9
cg20006624	chr19	53789950	-0.7833	1.464	0.595	0.96		28.69
cg17621774	chr2	175640445	0.4739	0.8857	0.595	0.96		84.15
cg14667956	chr22	41940680	-0.1345	0.2513	0.595	0.96	POLR3H	4.15
cg01067809	chr6	31939546	-0.2115	0.3953	0.595	0.96	DOM3Z	3.9
cg12801391	chr10	98126436	-1.245	2.326	0.595	0.96	TLL2	39.48
cg14229668	chr2	163200576	1.064	1.988	0.595	0.96	GCA	7.48
cg05735029	chr15	64486419	-0.5034	0.9409	0.595	0.96	CSNK1G1	85.91
cg26262644	chr15	74214246	0.6681	1.249	0.595	0.96	LOXL1-AS1	61.9
cg03045487	chr12	363284	0.2953	0.5519	0.595	0.96	LOC102723544	11.53
cg12386437	chr3	39438558	-0.3331	0.6226	0.595	0.96	SLC25A38	87.68
cg26485974	chr13	107193895	-0.2109	0.3942	0.595	0.96		91.23
cg04781098	chr4	138585403	-0.8637	1.614	0.595	0.96		15.65
cg05796727	chr21	27011473	0.1546	0.2889	0.595	0.96	JAM2	3.07
cg07616990	chr17	8925203	0.1019	0.1904	0.595	0.96	NTN1	2.76
cg17748861	chr2	134010875	-0.898	1.678	0.595	0.96	NCKAP5	76.22
cg15122828	chr5	162887362	0.05726	0.107	0.595	0.96	HMMR	1.32
cg11924724	chr12	101964146	0.1453	0.2716	0.595	0.96		3.55
cg18351941	chr19	58906630	-0.3487	0.6518	0.595	0.96	RNF225	38.33
cg23623107	chr2	128284154	0.1497	0.2797	0.595	0.96	IWS1	2.06
cg03776649	chr5	125465533	0.7412	1.385	0.595	0.96		67
cg04925803	chr10	15210549	-0.1055	0.1971	0.595	0.96	NMT2	2.69
cg15769475	chr17	3960566	0.2146	0.4011	0.595	0.96	ZZEF1	97.57
cg20648793	chr2	158648124	-0.255	0.4766	0.595	0.96	ACVR1	92.08
cg03839288	chr5	1183107	-0.6946	1.298	0.595	0.96		52
cg02339455	chr11	111442463	-0.7703	1.44	0.595	0.96		86.99
cg16693897	chr14	35452602	-0.1634	0.3055	0.595	0.96	SRP54	4.55
cg08168896	chr6	160582848	-0.5157	0.964	0.595	0.96		23.4
cg15828645	chr22	20748269	-0.1769	0.3307	0.595	0.96	ZNF74	4.14
cg27101750	chr16	19843311	-0.7128	1.332	0.595	0.96	IQCK	72.92
cg03305181	chr19	57049530	-1.035	1.935	0.595	0.96	ZFP28	12.86
cg27277183	chr12	121688441	0.5003	0.9352	0.595	0.96	CAMKK2	18.32
cg08816083	chr22	46226994	-0.4013	0.75	0.595	0.96	ATXN10	88.19
cg02985959	chr8	1501898	1.424	2.661	0.595	0.96	DLGAP2	82.44
cg18291507	chr4	130562628	-0.4187	0.7827	0.595	0.96		11.36
cg11795526	chr20	45520425	-0.2242	0.419	0.595	0.96		93.47
cg16834806	chr4	185613745	0.1645	0.3075	0.595	0.96	PRIMPOL	95.02
cg07020402	chr3	167098077	0.9396	1.756	0.595	0.96	ZBBX	4.1
cg18465149	chr6	31859141	-0.4575	0.8552	0.595	0.96	EHMT2	84.51
cg06376016	chr2	179059452	-0.1943	0.3632	0.595	0.96	OSBPL6	4.94
cg15434056	chr7	43909259	-0.1671	0.3123	0.595	0.96	MRPS24	4.83
cg17057190	chr19	2747608	-1.111	2.076	0.595	0.96		49.16
cg15193215	chr6	1841153	-0.705	1.318	0.595	0.96	GMDS	36.07
cg04592811	chr17	16200581	-0.4378	0.8183	0.595	0.96	PIGL	83.67
cg26999501	chr8	1147133	2.54	4.748	0.595	0.96		58.98
cg11910670	chr2	193510202	-1.819	3.401	0.595	0.96		67.53
cg21710324	chr1	226069189	-0.5662	1.058	0.595	0.96	TMEM63A	18.22
cg25729765	chr2	174829932	-0.1812	0.3387	0.595	0.96	SP3	5.81
cg06145435	chr7	1022769	-1.308	2.445	0.595	0.96	CYP2W1	63.81
cg02387879	chr18	42277130	0.6381	1.193	0.595	0.96	SETBP1	32.55
cg14592393	chr2	38006635	-0.6843	1.279	0.595	0.96		83.76
cg13263904	chr2	99758332	-0.1396	0.261	0.595	0.96	C2orf15	2.95
cg05400869	chr1	153413932	-0.6476	1.211	0.595	0.96	S100A7L2	36.8
cg21962901	chr19	18549134	-0.06664	0.1246	0.595	0.96	ISYNA1	1.58
cg05772917	chr17	44027251	-0.4894	0.9148	0.595	0.96	MAPT	18.03
cg00030296	chr17	75318732	-0.5734	1.072	0.595	0.96	SEPT9	52.99
cg06665333	chr16	87873837	1.017	1.901	0.595	0.96	SLC7A5	22.01
cg06876708	chr1	202936586	0.1156	0.2162	0.595	0.96	CYB5R1	2.84
cg06819951	chr17	66453482	0.08745	0.1635	0.595	0.96	PRKAR1A	1.72
cg08437466	chr20	55723639	-0.5968	1.116	0.595	0.96		23.73
cg09400963	chr7	32555839	-0.275	0.514	0.595	0.96	AVL9	89.51
cg08557471	chr11	73660458	-0.6842	1.279	0.595	0.96	DNAJB13	58.85
cg03834592	chr13	113534800	-0.2827	0.5285	0.595	0.96	ATP11A	94.93
cg17801467	chr16	30710345	-0.0573	0.1071	0.595	0.96	LOC730183	1.55
cg20495404	chr2	8823649	-0.4416	0.8254	0.595	0.96	ID2	9.05
cg19430391	chr17	21360529	0.06871	0.1284	0.595	0.96		1.68
cg08404100	chr10	74068831	-0.5998	1.121	0.595	0.96		79.66
cg10378538	chr6	1578324	0.4909	0.9176	0.595	0.96		87.49
cg16257560	chr11	10108858	-0.7591	1.419	0.595	0.96	SBF2	35.61
cg10397319	chr20	58141587	-0.9611	1.797	0.595	0.96		51.48
cg15282819	chr16	12997592	-0.9413	1.76	0.595	0.96	SHISA9	15.3
cg06493781	chr18	8785491	-0.2889	0.5401	0.595	0.96	KIAA0802	88.28
cg07712094	chr17	76765290	-0.4401	0.8228	0.595	0.96	CYTH1	80.63
cg16496571	chr2	70161565	-0.9369	1.752	0.595	0.96	MXD1	56.21
cg09025927	chr11	27529576	-0.2683	0.5016	0.595	0.96	LIN7C	92.08
cg22324103	chr11	133175639	-1.368	2.558	0.595	0.96	OPCML	76.54
cg10841248	chr5	95299519	-0.608	1.137	0.595	0.96		48.18
cg14717725	chr11	129620945	-0.1038	0.1941	0.595	0.96		2.35
cg11106350	chr1	89845120	0.2674	0.4998	0.595	0.96	GBP6	91.29
cg21001014	chr14	77226156	-0.5701	1.066	0.595	0.96		81.86
cg19287180	chr1	173831174	-0.2747	0.5135	0.595	0.96	GAS5-AS1	89.77
cg16288101	chr14	88621538	-0.7	1.309	0.595	0.96		88.09
cg02725185	chr20	41903224	1.349	2.523	0.595	0.96		40.76
cg03641729	chr19	46636173	-0.4012	0.75	0.595	0.96		89.59
cg27507413	chr8	17612669	-0.8186	1.53	0.595	0.96	MTUS1	71
cg12266647	chr13	96548319	-0.2819	0.5271	0.595	0.96	UGGT2	89.4
cg02769235	chrX	70444255	-0.6271	1.172	0.595	0.96	GJB1	78.16
cg01473948	chr6	148823785	-0.6393	1.195	0.595	0.96	SASH1	46.38
cg15887754	chrX	39949685	0.4617	0.8632	0.595	0.96	BCOR	70.71
cg03529987	chr4	102518728	-0.9834	1.838	0.595	0.96		68.6
cg09378497	chr16	1525169	-0.05813	0.1087	0.595	0.96	CLCN7	1.37
cg03977782	chr3	113251680	0.7343	1.373	0.595	0.96	SIDT1	6.61
cg20679309	chr2	238969453	-0.05824	0.1089	0.595	0.96	SCLY	1.38
cg01666848	chr5	179462233	0.4028	0.753	0.595	0.96	RNF130	87.42
cg25545182	chr22	31795303	-0.1136	0.2123	0.595	0.96	DRG1	2.38
cg01609328	chr11	68696596	-0.139	0.2599	0.595	0.96	IGHMBP2	95.22
cg24422198	chr18	59992387	-0.1889	0.3531	0.595	0.96	TNFRSF11A	4.22
cg19671399	chr11	62439064	-0.1154	0.2157	0.595	0.96	C11orf83	2.74
cg13184712	chr1	113642198	0.2445	0.4572	0.595	0.96	LRIG2	93.57
cg05556461	chr5	71018061	-0.5415	1.012	0.595	0.96		12.94
cg16760981	chr11	63688531	-0.6027	1.127	0.595	0.96		76.81
cg13474083	chr9	136362373	-0.4009	0.7496	0.595	0.96		87.73
cg12660950	chr16	31715548	-0.3807	0.7117	0.595	0.96	CLUHP3	84.43
cg12871401	chr7	43915763	-0.3062	0.5724	0.595	0.96	URGCP	85.45
cg04613787	chr6	1607852	-0.4044	0.756	0.595	0.96		8.43
cg16758314	chr2	66666267	-0.8508	1.591	0.595	0.96	MEIS1-AS2	69.94
cg27619454	chr3	138048402	0.06533	0.1222	0.595	0.96	TXNDC6	1.35
cg02540033	chr19	37328980	0.2717	0.508	0.595	0.96	ZNF790	4.95
cg03564201	chr3	42948169	0.5927	1.108	0.595	0.96	ZNF662	57.25
cg26735637	chr19	14143015	0.1051	0.1965	0.595	0.96	IL27RA	3.72
cg02755090	chr2	55443954	-0.1755	0.3282	0.595	0.96	CLHC1	92.79
cg05111873	chr17	48450072	-0.207	0.387	0.595	0.96	MRPL27	7.05
cg23196445	chr4	146100958	0.06614	0.1237	0.595	0.96	OTUD4	1.83
cg02659129	chr10	123284893	-0.6195	1.158	0.595	0.96	FGFR2	38.23
cg04872106	chr18	73075395	0.6543	1.223	0.595	0.96		26.56
cg05449874	chr1	234276012	-0.7223	1.351	0.595	0.96	SLC35F3	42.35
cg14654966	chr9	136326460	-0.4535	0.8479	0.595	0.96	C9orf7	85.84
cg09796800	chr4	128651518	-1.417	2.65	0.595	0.96	SLC25A31	54.25
cg12901078	chr4	114262919	-0.6648	1.243	0.595	0.96	ANK2	87.59
cg09933065	chrX	153599621	-0.5663	1.059	0.595	0.96	FLNA	6.47
cg15493853	chr19	20150242	-0.1028	0.1922	0.595	0.96	ZNF682	2.31
cg18385440	chr15	29212889	-0.7084	1.325	0.595	0.96	APBA2	59.17
cg00864293	chr16	81586800	0.3876	0.7247	0.595	0.96	CMIP	66.29
cg15331902	chr7	107302261	-0.05542	0.1036	0.595	0.96	SLC26A4	1.2
cg02071828	chr2	102918502	0.3913	0.7316	0.595	0.96		9.82
cg02024352	chr3	51573586	0.2237	0.4183	0.595	0.96		6.24
cg05522700	chr7	120589681	-0.742	1.388	0.595	0.96	ING3	18.27
cg04327425	chr3	137771067	-0.3565	0.6667	0.595	0.96		19.73
cg13305609	chr1	230998617	0.5528	1.034	0.595	0.96	C1orf198	83.95
cg07519280	chr15	34186541	-0.6857	1.282	0.595	0.96	AVEN	83.38
cg12190325	chr7	129790707	-0.3501	0.6546	0.595	0.96		88.56
cg19774846	chr1	25292225	0.4365	0.8161	0.595	0.96	RUNX3	94.3
cg07239227	chr19	56090686	-0.8795	1.645	0.595	0.96	ZNF579	50.03
cg06640355	chrX	38172470	-0.5983	1.119	0.595	0.96	RPGR	86.76
cg00328785	chr6	33860913	-0.4219	0.7888	0.595	0.96	LINC01016	35.5
cg16721449	chr2	73052964	0.06576	0.123	0.595	0.96	EXOC6B	1.71
cg04044935	chr3	16469032	0.5715	1.069	0.595	0.96	RFTN1	64.32
cg01462856	chr13	108922745	0.6265	1.171	0.595	0.96	TNFSF13B	44.02
cg00326131	chr2	74668477	0.8259	1.544	0.595	0.96	RTKN	44.38
cg15798800	chr3	125899832	-0.2382	0.4455	0.595	0.96	ALDH1L1	3.05
cg14250988	chr18	46214332	-0.4673	0.8738	0.595	0.96	CTIF	81.99
cg25976775	chr16	55496274	-0.4675	0.8742	0.595	0.96		37.95
cg05951776	chr1	10568783	-0.4484	0.8386	0.595	0.96	PEX14	26.91
cg01273189	chr3	30586634	-1.17	2.189	0.595	0.96		63.63
cg08478946	chr19	47628697	-0.1454	0.2719	0.595	0.96		2.69
cg14922279	chr10	62538201	-0.1721	0.3218	0.595	0.96	CDK1	3.65
cg01250001	chr8	103758088	0.6624	1.239	0.595	0.96		87.92
cg07674403	chr19	13068176	-0.1753	0.3278	0.595	0.96	GADD45GIP1	4.04
cg11080268	chr20	4666893	-0.09947	0.186	0.595	0.96	PRNP	2.16
cg04273800	chr22	50945623	0.1435	0.2684	0.595	0.96	LMF2	3.73
cg07119149	chr1	81857317	-0.7178	1.342	0.595	0.96		69.47
cg10819847	chr19	16435375	-0.06669	0.1247	0.595	0.96	KLF2	1.36
cg11836949	chr1	1812359	0.8398	1.57	0.595	0.96	GNB1	71.33
cg15914307	chr5	91624891	-0.4319	0.8076	0.595	0.96		11.47
cg07863240	chr5	6819474	-0.473	0.8845	0.595	0.96		11.36
cg05095466	chr5	37207622	-0.1778	0.3325	0.595	0.96	C5orf42	92.75
cg03692832	chr12	835416	-0.6071	1.135	0.595	0.96		61.66
cg00728147	chr20	62750763	-0.3409	0.6375	0.595	0.96		24.2
cg23065025	chr10	105335731	-0.5237	0.9794	0.595	0.96	NEURL1	72.22
cg02600679	chr16	88832700	-1.418	2.651	0.595	0.96	FAM38A	63.77
cg07624827	chr12	133174505	0.3036	0.5677	0.595	0.96		8.09
cg11718029	chr8	145802564	-0.5276	0.9867	0.595	0.96	ARHGAP39	83.02
cg15012468	chr1	205539221	-0.7762	1.452	0.595	0.96	MFSD4	64.74
cg00692338	chr1	247148855	-0.3968	0.7421	0.595	0.96	ZNF695	89.04
cg13770982	chr9	102584806	-0.2354	0.4403	0.595	0.96	NR4A3	7.12
cg20038116	chr10	131697711	-0.8974	1.678	0.595	0.96	EBF3	32
cg00926400	chr2	198651498	-1.618	3.026	0.595	0.96	BOLL	17.7
cg05884142	chr20	52824704	0.07573	0.1416	0.595	0.96	PFDN4	1.85
cg08163220	chr3	31574309	-0.08023	0.15	0.595	0.96	STT3B	1.72
cg10567078	chr10	126256344	-0.2182	0.408	0.595	0.96	LHPP	93.87
cg14518302	chr21	40721356	-0.1385	0.259	0.595	0.96	HMGN1	2.9
cg18363538	chr15	52587913	-0.05307	0.09925	0.595	0.96	MYO5C	1.17
cg15404275	chr2	47316338	0.355	0.6639	0.595	0.96	C2orf61	27.05
cg12915526	chr15	61341359	-1.168	2.185	0.595	0.96	RORA	55.26
cg19878482	chr8	144655026	0.199	0.3722	0.595	0.96	C8orf73	3.48
cg10662179	chr12	4417170	0.2294	0.429	0.595	0.96		5.55
cg01688590	chr15	32163153	0.08548	0.1599	0.595	0.96		2.5
cg20541609	chr19	49104408	-0.3683	0.6887	0.595	0.96	FAM83E	35.87
cg05668121	chr20	32900282	-0.3729	0.6974	0.595	0.96	AHCY	16.48
cg16749344	chr22	32973486	-0.17	0.3179	0.595	0.96	SYN3	95.18
cg02971328	chr7	6438643	-0.5835	1.091	0.595	0.96	RAC1	41.41
cg06577139	chr3	156829010	-1.278	2.39	0.595	0.96	LINC00880	43.69
cg13049917	chr6	25489821	-0.3571	0.6677	0.595	0.96	LRRC16A	88.86
cg26088629	chr13	113676938	0.665	1.244	0.595	0.96	MCF2L	47.2
cg20766705	chr5	171433732	-0.1437	0.2687	0.595	0.96	FBXW11	2.83
cg00376639	chr19	56155151	-0.1315	0.2459	0.595	0.96	ZNF581	3.31
cg08055781	chr3	32268674	0.1699	0.3177	0.595	0.96		93.02
cg06797800	chr2	241077066	-0.5766	1.078	0.595	0.96	MYEOV2	85.08
cg23899628	chr15	45406506	-0.3152	0.5894	0.595	0.96	DUOX2	4.27
cg17828456	chr17	48056033	-0.5706	1.067	0.595	0.96		71.74
cg12436715	chr3	9877266	-0.3187	0.596	0.595	0.96	TTLL3	89.04
cg20336507	chr10	32635297	-0.06498	0.1215	0.595	0.96	EPC1	1.82
cg11363234	chr8	102500879	-0.7667	1.434	0.595	0.96		67.73
cg27218767	chr3	142442934	-0.05604	0.1048	0.595	0.96	TRPC1	1.29
cg23414631	chr15	84737432	-1.137	2.126	0.595	0.96		45.83
cg12025642	chrX	79277322	-1.883	3.521	0.595	0.96	TBX22	33.07
cg01352705	chr2	216979551	-0.1834	0.3429	0.595	0.96	XRCC5	4.5
cg10595031	chr1	156477267	0.4573	0.8552	0.595	0.96		78.79
cg16032384	chr1	17766173	-0.3726	0.6968	0.595	0.96	RCC2	3.88
cg05888082	chr3	108308525	0.1127	0.2108	0.595	0.96	DZIP3	2.94
cg14287546	chr9	134919163	-0.1449	0.271	0.595	0.96	MED27	94.07
cg06485521	chr6	53530600	-0.6206	1.161	0.595	0.96	KLHL31	25.99
cg04886391	chr1	23345709	0.09099	0.1702	0.595	0.96	KDM1A	2.71
cg09699015	chr13	32605187	-0.1927	0.3604	0.595	0.96	FRY	4.61
cg15411172	chr22	47221184	0.2001	0.3743	0.595	0.96	TBC1D22A	94.6
cg09417971	chr8	23002132	-0.7963	1.489	0.595	0.96	TNFRSF10D	69.61
cg00174132	chr9	120038091	0.9418	1.762	0.595	0.96	ASTN2	84.47
cg27204205	chr12	126651414	-1.904	3.56	0.595	0.96		64.6
cg25460652	chr19	58144354	0.1496	0.2798	0.595	0.96	ZNF211	3.51
cg16987247	chr11	6426705	-0.449	0.8398	0.595	0.96	APBB1	36.25
cg18795727	chr14	73065288	-0.3635	0.6798	0.595	0.96		87.11
cg19682395	chr15	40299712	-0.359	0.6714	0.595	0.96	EIF2AK4	88.13
cg08523029	chr5	130500466	0.08275	0.1548	0.595	0.96	HINT1	2.08
cg26011815	chr6	96024936	-0.9676	1.81	0.595	0.96	MANEA-AS1	22.15
cg20646846	chr11	1673604	3.721	6.959	0.595	0.96	HCCA2	61.89
cg11335436	chr11	66360554	-0.2458	0.4598	0.595	0.96	CCS	6.24
cg03325598	chr3	12994877	-0.4501	0.8418	0.595	0.96	IQSEC1	73.73
cg24342013	chr13	48891544	1.337	2.501	0.595	0.96	RB1	72.29
cg26331395	chr10	13654868	0.2633	0.4925	0.595	0.96	PRPF18	90.23
cg21034580	chr1	65507310	-0.898	1.68	0.595	0.96		70.98
cg01535733	chr6	153452320	0.09181	0.1717	0.595	0.96	RGS17	2.45
cg14576565	chr11	64059453	-0.06374	0.1192	0.595	0.96	KCNK4	1.94
cg26761506	chr22	45683821	-0.3306	0.6183	0.595	0.96	UPK3A	82.48
cg02209044	chr5	133984395	-0.05369	0.1004	0.595	0.96	SEC24A	1.19
cg03560973	chr2	25390400	-0.6693	1.252	0.595	0.96	POMC	24.51
cg08830754	chr6	52860234	-0.3509	0.6564	0.595	0.96	GSTA4	9.81
cg25433259	chr6	159271784	0.4863	0.9097	0.595	0.96	OSTCP1	25.77
cg15720926	chr19	54371050	0.07413	0.1387	0.595	0.96	MYADM	1.91
cg11637118	chr16	4576897	-0.4853	0.9077	0.595	0.96	CDIP1	76.91
cg11685134	chr19	30011945	-0.8024	1.501	0.595	0.96		29.68
cg13150123	chr11	120276498	-0.4069	0.761	0.595	0.96	ARHGEF12	84.44
cg01534766	chr6	154727654	0.3096	0.5791	0.595	0.96	CNKSR3	94.37
cg01713339	chr9	78505451	-0.06355	0.1189	0.595	0.96	PCSK5	1.92
cg17757808	chr18	20768467	-0.1836	0.3434	0.595	0.96	CABLES1	92.93
cg16451278	chr2	170440805	0.06372	0.1192	0.595	0.96	PPIG	1.7
cg12167790	chr2	180871974	0.2218	0.4149	0.595	0.96	CWC22	5.12
cg03617187	chr2	5913323	-1.163	2.175	0.595	0.96		71.83
cg12965311	chr6	98155444	-0.5824	1.089	0.595	0.96	LOC101927314	86.36
cg24484103	chr19	50528836	-0.1322	0.2472	0.595	0.96	VRK3	2.93
cg01511508	chr15	65383004	0.302	0.565	0.595	0.96		91.2
cg24787413	chr2	105410974	-0.9658	1.806	0.595	0.96		34.12
cg06488097	chr7	17921523	-0.1518	0.2839	0.595	0.96	SNX13	95.2
cg22602307	chr19	1909945	-0.7598	1.421	0.595	0.96	ADAT3	62.29
cg26697947	chr5	173344988	-0.7691	1.439	0.595	0.96	CPEB4	65.18
cg09748297	chr8	27607606	-0.2146	0.4014	0.595	0.96	CCDC25	92.81
cg21114669	chr14	55028881	0.7574	1.417	0.595	0.96		79.1
cg13805543	chr11	5224893	-1.017	1.902	0.595	0.96		34.99
cg08664347	chr12	96623838	-0.3576	0.6688	0.595	0.96	ELK3	88.46
cg19698168	chr1	248328942	-1.162	2.174	0.595	0.96		26.27
cg04949748	chr16	85381154	-0.4637	0.8674	0.595	0.96		47.08
cg10404643	chr11	8718658	-0.3936	0.7362	0.595	0.96	ST5	84.92
cg07331576	chr12	4766720	-0.6967	1.303	0.595	0.96	NDUFA9	83.25
cg22118524	chr1	217311547	-1.534	2.87	0.595	0.96	ESRRG	23.82
cg03187661	chr3	20080268	-0.8809	1.648	0.595	0.96	KAT2B	49.14
cg13121938	chr13	114871497	1.133	2.12	0.595	0.96	RASA3	33.43
cg00540891	chr10	43572244	0.07144	0.1336	0.595	0.96	RET	2.01
cg18882314	chr7	4085305	0.971	1.816	0.595	0.96	SDK1	82.09
cg19062975	chr13	21477374	-0.1574	0.2944	0.595	0.96	XPO4	2.22
cg18207308	chr7	2018435	-0.1195	0.2236	0.595	0.96	MAD1L1	95.48
cg14271085	chr10	43048206	-0.1543	0.2886	0.595	0.96	ZNF37B	3.99
cg03434149	chr1	40420654	0.07471	0.1397	0.595	0.96	MFSD2A	1.82
cg22810426	chrX	152801393	0.6177	1.156	0.595	0.96	ATP2B3	66
cg10510742	chr16	30620917	0.2127	0.3978	0.595	0.96	ZNF689	4.17
cg09548162	chr12	49628520	-0.1242	0.2323	0.595	0.96		3.26
cg03611452	chr19	38183253	0.05985	0.1119	0.595	0.96	ZNF781	1.42
cg23193410	chr5	172385677	0.1232	0.2305	0.595	0.96	LOC100268168	3.11
cg09906751	chr10	64133883	-0.1284	0.2402	0.595	0.96	ZNF365	2.99
cg06579118	chr1	11919116	0.2012	0.3764	0.595	0.96	NPPB	5.64
cg10122097	chr15	79855036	1.315	2.461	0.595	0.96		58.23
cg06916894	chr14	21101402	0.07039	0.1317	0.595	0.96		1.74
cg14623267	chr11	76905064	-0.5745	1.075	0.595	0.96	MYO7A	73.86
cg02974977	chr1	67893397	-0.4793	0.8966	0.595	0.96	SERBP1	82.62
cg17416604	chr22	30978667	-0.5891	1.102	0.595	0.96	PES1	79.21
cg16169033	chr15	20554331	-0.6963	1.303	0.595	0.96		68.27
cg07581492	chr3	24164179	0.2	0.3742	0.595	0.96	THRB	92.32
cg03425468	chr1	155164676	0.1853	0.3466	0.595	0.96	MIR92B	3.17
cg03631396	chr1	89732790	-0.5376	1.006	0.595	0.96	GBP5	52.66
cg26410105	chr3	39425775	0.08885	0.1662	0.595	0.96	SLC25A38	1.99
cg12776902	chr4	144452479	-0.2031	0.3799	0.595	0.96	SMARCA5	92.01
cg02450650	chr2	74901933	-0.307	0.5742	0.595	0.96	SEMA4F	93.53
cg17392605	chr12	58289059	0.6574	1.23	0.595	0.96		83.05
cg20331609	chr6	106440215	0.06871	0.1285	0.595	0.96		1.88
cg10417128	chr2	152564724	0.7824	1.464	0.595	0.96	NEB	84.08
cg13876590	chr11	123345118	-0.5064	0.9473	0.595	0.96		79.54
cg04080353	chr10	126849780	0.06389	0.1195	0.595	0.96	CTBP2	1.51
cg00639195	chr15	79103007	0.09555	0.1788	0.595	0.96	ADAMTS7	2.57
cg14118267	chr5	17352463	-0.4858	0.9088	0.595	0.96		87.83
cg25272554	chr2	222437075	0.06804	0.1273	0.595	0.96	EPHA4	1.92
cg20691617	chr2	85142974	0.7172	1.342	0.595	0.96		63.48
cg08171351	chr22	17600844	0.8574	1.604	0.595	0.96	CECR6	10.39
cg25718604	chr20	57601474	-0.3219	0.6022	0.595	0.96	TUBB1	87
cg00526163	chr1	171454351	-0.1995	0.3733	0.595	0.96	BAT2L2	4.62
cg01120994	chr5	173000257	-0.05844	0.1093	0.595	0.96		1.5
cg12372640	chr22	18924213	-0.6737	1.26	0.595	0.96	PRODH	31.07
cg26282351	chr3	150285150	-0.4514	0.8445	0.595	0.96	EIF2A	89.95
cg12872588	chr1	85405168	-0.2775	0.5192	0.595	0.96	MCOLN2	92.8
cg21697812	chr11	33721714	-1.022	1.912	0.595	0.96	C11orf91	63.23
cg20040054	chr15	74475339	0.8567	1.603	0.595	0.96	STRA6	64.56
cg21521758	chr7	150036287	-0.5106	0.9552	0.595	0.96	RARRES2	74.72
cg01320491	chr3	47453399	-0.1136	0.2124	0.595	0.96	PTPN23	97.54
cg06536632	chr16	50679649	-0.3506	0.656	0.595	0.96		91.6
cg01731562	chr12	34175041	-0.2947	0.5513	0.595	0.96	ALG10	4.64
cg04335726	chr1	32242173	-0.5377	1.006	0.595	0.96		49.58
cg06221748	chr17	296101	-0.5715	1.069	0.595	0.96	FAM101B	79.19
cg16884006	chr7	92924691	0.2948	0.5516	0.595	0.96	VPS50	88.65
cg06962867	chr20	8110080	-2.106	3.94	0.595	0.96		59.3
cg25983677	chr6	31367838	-1.62	3.031	0.595	0.96		7.01
cg19831468	chr5	55008611	-0.6731	1.259	0.595	0.96	SLC38A9	6.65
cg19909729	chr11	3801498	0.1669	0.3123	0.595	0.96	NUP98	93.42
cg26471781	chr16	74330534	-0.08937	0.1672	0.595	0.96	PSMD7	2.56
cg24659501	chr1	159043551	-1.115	2.086	0.595	0.96	AIM2	78.2
cg17237657	chr10	5657378	-0.4585	0.8578	0.595	0.96		85.93
cg15917517	chr12	105620308	-0.4974	0.9306	0.595	0.96	APPL2	83.88
cg08687443	chr1	55059592	-0.8096	1.515	0.595	0.96	ACOT11	91.08
cg15217978	chr11	65343330	-0.2451	0.4585	0.595	0.96	EHBP1L1	6.81
cg17415414	chr2	56119580	0.4902	0.9171	0.595	0.96	EFEMP1	89.41
cg14889272	chr10	80837574	0.1909	0.3571	0.595	0.96	ZMIZ1	94.66
cg19086603	chr13	113773158	-1.907	3.569	0.595	0.96	F7	54.35
cg11751848	chr16	58328846	-0.587	1.098	0.595	0.96	PRSS54	79.56
cg03524461	chr10	21823437	-0.1541	0.2884	0.595	0.96	MLLT10	4.46
cg11579407	chr19	1847575	-0.2522	0.4718	0.595	0.96	REXO1	5.49
cg16728616	chr21	35747582	0.06625	0.124	0.595	0.96	FAM165B	1.46
cg02073664	chr4	72053040	-0.07475	0.1399	0.595	0.96	SLC4A4	2.17
cg22748717	chr6	143068493	-0.307	0.5744	0.595	0.96		90.42
cg11100281	chr2	135469416	0.373	0.6978	0.595	0.96	TMEM163	10.09
cg13447684	chr7	1895903	0.3084	0.5769	0.595	0.96	MAD1L1	93.31
cg06208584	chr18	74477727	1.752	3.278	0.595	0.96		54.82
cg02567151	chr20	61915437	0.3341	0.625	0.595	0.96	ARFGAP1	89.11
cg19513282	chr20	62200711	-0.8674	1.623	0.595	0.96	PRIC285	66.89
cg14665499	chr22	40924467	-0.2599	0.4863	0.595	0.96	MKL1	88.68
cg23342777	chr5	115779713	-0.1448	0.2709	0.595	0.96	SEMA6A	95.05
cg16946683	chr3	101235634	0.6908	1.293	0.595	0.96		78.34
cg04007151	chr5	43193035	0.4836	0.9048	0.595	0.96	MGC42105	6.31
cg02379540	chr10	1010456	-0.6669	1.248	0.595	0.96		68.59
cg05220052	chr11	43381023	-0.4206	0.7869	0.595	0.96	TTC17	10.36
cg07665535	chr16	14397756	-0.6782	1.269	0.595	0.96	MIR193B	64.4
cg03546073	chr3	39423315	0.2185	0.4089	0.595	0.96	SLC25A38	93.33
cg13742956	chr11	2612876	-0.5217	0.9761	0.595	0.96	KCNQ1	46.26
cg21419356	chr17	5372469	0.08058	0.1508	0.595	0.96	DHX33	2.29
cg11176519	chr1	14591868	0.7482	1.4	0.595	0.96		87.86
cg27051686	chr2	238398490	-0.3878	0.7255	0.595	0.96	MLPH	92.95
cg04014580	chr8	71369454	-0.8417	1.575	0.595	0.96		69.18
cg23019936	chr12	13903266	-2.001	3.744	0.595	0.96	GRIN2B	62.12
cg10239194	chr16	3233298	-0.2097	0.3924	0.595	0.96		5.23
cg01835394	chr11	526426	0.5062	0.9472	0.595	0.96		34.45
cg24267358	chr19	42299379	-0.643	1.203	0.595	0.96	CEACAM3	14.26
cg18469747	chr14	103315426	0.2351	0.44	0.595	0.96	TRAF3	92.22
cg18724709	chr3	185177785	-0.2789	0.5219	0.595	0.96	MAP3K13	91.87
cg21401292	chr6	134570669	0.4294	0.8035	0.595	0.96	SGK1	83.45
cg18246748	chr17	80754835	-0.3311	0.6196	0.595	0.96	TBCD	92.61
cg17756094	chr8	66677930	-0.4336	0.8113	0.595	0.96	PDE7A	91.21
cg10685261	chr16	16101705	-0.6294	1.178	0.595	0.96	ABCC1	25.21
cg04929165	chr1	186807235	1.257	2.352	0.595	0.96	PLA2G4A	51.78
cg15494010	chr10	71902008	-0.2136	0.3997	0.595	0.96	TYSND1	91.59
cg27646205	chr19	11545491	0.4785	0.8953	0.595	0.96	CCDC151	16.38
cg13463897	chr11	113062877	1.64	3.069	0.595	0.96	NCAM1	53.2
cg27141845	chr12	121950515	-0.6198	1.16	0.595	0.96	KDM2B	70.09
cg00069642	chr5	141062490	0.6632	1.241	0.595	0.96	ARAP3	73.81
cg17560677	chr5	172191082	0.1487	0.2782	0.595	0.96		95.63
cg24741238	chrX	48935215	0.5676	1.062	0.595	0.96	WDR45	30.37
cg05392577	chr2	78769016	1.581	2.959	0.595	0.96		44.6
cg10564498	chr19	41724653	0.2813	0.5265	0.595	0.96	AXL	6.26
cg00310257	chr3	53148141	0.3119	0.5837	0.595	0.96	RFT1	4.57
cg23726748	chr9	124061310	-0.5791	1.084	0.595	0.96	GSN	56.51
cg11107461	chr12	113589766	-0.5151	0.9638	0.595	0.96	CCDC42B	82.54
cg09622504	chr13	74708442	-0.1164	0.2178	0.595	0.96	KLF12	3.77
cg22893924	chr2	54976942	-0.2961	0.5542	0.595	0.96	EML6	90.14
cg04308589	chr10	79110881	1.156	2.162	0.595	0.96	KCNMA1	64.54
cg09319108	chr10	93834052	0.4652	0.8706	0.595	0.96	CPEB3	86.15
cg02444076	chr12	27863656	-0.1229	0.23	0.595	0.96	MRPS35	2.79
cg00670539	chr18	580244	0.6755	1.264	0.595	0.96	CETN1	36.97
cg15496665	chr9	118952118	0.5263	0.9848	0.595	0.96	PAPPA	57.14
cg10855833	chr11	34636534	-0.742	1.388	0.595	0.96		68.61
cg13793262	chr10	125447554	-0.6083	1.138	0.595	0.96	GPR26	51.45
cg10032131	chr11	57283055	-2.069	3.872	0.595	0.96	SLC43A1	8.29
cg19633581	chr13	30778956	-0.5085	0.9516	0.595	0.96	KATNAL1	88.17
cg25335841	chr7	38351094	-0.3419	0.6399	0.595	0.96		4.21
cg04849995	chr17	66016719	-0.1609	0.3011	0.595	0.96		3.59
cg13628807	chr2	161128446	-0.5445	1.019	0.595	0.96	LOC100505984	84.59
cg06437030	chr3	196882163	-0.2375	0.4444	0.595	0.96	DLG1	90.65
cg13524819	chr12	123921146	-0.05289	0.09897	0.595	0.96	RILPL2	1.4
cg03557803	chr13	41561838	-0.4223	0.7902	0.595	0.96	ELF1	88.86
cg11258089	chr5	59189791	-1.717	3.213	0.595	0.96	PDE4D	20.43
cg12017702	chr11	126278603	-0.5127	0.9595	0.595	0.96	ST3GAL4	51.97
cg12140760	chr7	122387020	-0.424	0.7934	0.595	0.96	CADPS2	90.73
cg04293879	chr1	14545002	1.305	2.442	0.595	0.96		42.57
cg20063141	chr18	55101965	-1.641	3.072	0.595	0.96	ONECUT2	61.61
cg16597887	chr5	177815410	0.528	0.9881	0.595	0.96	COL23A1	83.78
cg10644890	chr8	41998516	-0.2902	0.543	0.595	0.96		6.88
cg11408359	chr22	29602004	0.1717	0.3213	0.595	0.96	EMID1	3.95
cg13905757	chr10	15411709	-1.097	2.052	0.595	0.96	FAM171A1	30.69
cg19881196	chr1	78555323	-0.3553	0.6649	0.595	0.96	GIPC2	87.56
cg13877801	chr7	138666834	-0.3343	0.6257	0.595	0.96	KIAA1549	14.67
cg22090462	chr7	98630438	0.1701	0.3183	0.595	0.96	LOC101927550	93.84
cg08861146	chr15	99965485	-0.6061	1.134	0.595	0.96		58.34
cg00387357	chr4	3484049	-1.107	2.072	0.595	0.96	DOK7	64.87
cg08911728	chr5	109189484	-0.2351	0.44	0.595	0.96	MAN2A1	92.25
cg09203789	chr12	26215791	-0.2597	0.4859	0.595	0.96	RASSF8	91.65
cg04453628	chr8	41402728	-0.611	1.143	0.595	0.96	LOC102723729	70.4
cg03342113	chr11	61197477	-0.05798	0.1085	0.595	0.96	CPSF7	1.43
cg03244587	chr2	242663548	-0.2009	0.376	0.595	0.96	ING5	94.04
cg17458659	chr7	3827679	-0.7757	1.452	0.595	0.96	SDK1	12.56
cg11294620	chr4	157119935	-1.366	2.556	0.595	0.96		67.88
cg13954067	chr9	136679658	-0.5063	0.9474	0.595	0.96	VAV2	35.35
cg11429281	chr3	38069636	-0.4969	0.9299	0.595	0.96	PLCD1	76.52
cg22688241	chr12	55369150	1.246	2.333	0.595	0.96	KIAA0748	50.25
cg15600915	chr2	97618624	-0.5673	1.062	0.595	0.96	FAM178B	81.57
cg26989467	chr10	106697321	-1.505	2.817	0.595	0.96	SORCS3	56.3
cg16691888	chr2	170219230	0.8201	1.535	0.595	0.96	LRP2	23.81
cg18959748	chr20	20032599	0.1013	0.1896	0.595	0.96	C20orf26	2.06
cg00083067	chr19	1387570	0.2483	0.4647	0.595	0.96	NDUFS7	92.88
cg05171937	chr12	27396765	-0.4671	0.8743	0.595	0.96	STK38L	28.01
cg09605497	chr15	51751450	0.9443	1.767	0.595	0.96	DMXL2	83.64
cg06679261	chr3	39850057	-1.248	2.336	0.595	0.96	MYRIP	56.84
cg12097191	chr13	113744601	-0.4759	0.8906	0.595	0.96	MCF2L	34.04
cg22230538	chr8	28258841	-0.06745	0.1262	0.595	0.96		1.79
cg07569939	chr14	76011229	0.1925	0.3602	0.595	0.96	BATF	96.91
cg15669104	chr16	30621905	-0.126	0.2357	0.595	0.96	ZNF689	3.81
cg06316830	chr7	2671356	0.1898	0.3553	0.595	0.96	TTYH3	5.36
cg16417840	chr4	2069925	-0.8996	1.684	0.595	0.96	NAT8L	60.87
cg10110857	chr1	901755	-0.2171	0.4064	0.595	0.96	PLEKHN1	5.04
cg03415617	chr16	34726856	0.4453	0.8334	0.595	0.96		4.21
cg12297030	chr17	43662878	-0.1705	0.3191	0.595	0.96		3.55
cg18628449	chr4	77507411	-0.4399	0.8233	0.595	0.96	SHROOM3	15.88
cg00578885	chr10	4867773	-0.3824	0.7158	0.595	0.96	AKR1E2	88.81
cg21290162	chr8	9741960	-0.6925	1.296	0.595	0.96		27.59
cg01553661	chr6	28186797	-0.09492	0.1777	0.595	0.96	LOC222699	1.87
cg23026274	chr8	66901303	-0.5808	1.087	0.595	0.96		66
cg03081134	chr9	36036806	-0.1199	0.2244	0.595	0.96	RECK	3.36
cg15686274	chr9	92807373	0.7891	1.477	0.595	0.96		48.58
cg11201297	chr18	42273433	-0.1561	0.2923	0.595	0.96	SETBP1	94.97
cg16799206	chr20	49179332	-0.1897	0.355	0.595	0.96	PTPN1	93.63
cg19020883	chr5	39393204	-0.3271	0.6123	0.595	0.96	DAB2	90.8
cg06874144	chr2	231576873	-0.7702	1.442	0.595	0.96	CAB39	73.76
cg19655864	chr16	19692631	0.3158	0.591	0.595	0.96	C16orf62	85.65
cg03977862	chr11	124312521	0.9549	1.787	0.595	0.96		41.91
cg03879823	chr6	13015221	0.5441	1.018	0.595	0.96	PHACTR1	20.65
cg25096679	chr10	103601006	0.21	0.3931	0.595	0.96	KCNIP2	4.31
cg06758707	chr4	164254230	-0.9658	1.808	0.595	0.96	NPY1R	8.47
cg00591972	chr15	78913785	0.5373	1.006	0.595	0.96	CHRNA3	42.96
cg17704154	chr19	718608	-0.5621	1.052	0.595	0.96	PALM	37.54
cg18206017	chr6	84563387	-0.5983	1.12	0.595	0.96	RIPPLY2	3.59
cg09184464	chr8	56903606	0.7941	1.486	0.595	0.96	LYN	66.28
cg05947499	chr12	113704091	0.4898	0.9169	0.595	0.96	TPCN1	59.51
cg04180922	chr6	11270791	-0.7821	1.464	0.595	0.96	NEDD9	55.65
cg21620282	chr14	93389628	0.1618	0.3028	0.595	0.96	CHGA	3.25
cg02388371	chr8	54684693	0.1903	0.3562	0.595	0.96	ATP6V1H	93.38
cg17518118	chr12	65926226	0.6364	1.191	0.595	0.96	LOC100507065	83.81
cg04804643	chr6	29932864	-1.493	2.795	0.595	0.96		30.66
cg14760880	chr12	111840792	-0.2254	0.4219	0.595	0.96		7.69
cg14103680	chr6	28603059	0.08309	0.1555	0.595	0.96		2.5
cg17818196	chr15	63336009	0.1366	0.2557	0.595	0.96	TPM1	6.73
cg17575191	chr11	116424350	-0.9056	1.695	0.595	0.96		34.03
cg08129084	chr15	40713422	-0.5023	0.9402	0.595	0.96	IVD	22.66
cg03085275	chr2	172182919	-0.4785	0.8956	0.595	0.96	METTL8	89
cg01385052	chr8	140643119	1.116	2.088	0.595	0.96	KCNK9	30.66
cg12085101	chr3	194815259	0.631	1.181	0.595	0.96	C3orf21	84.85
cg02569219	chr17	2266849	-0.07803	0.1461	0.595	0.96	SGSM2	98.3
cg10295745	chrX	103554493	0.7857	1.471	0.595	0.96		85.86
cg10587023	chr21	41062543	-0.597	1.118	0.595	0.96		39.12
cg25665283	chr3	129251287	-0.261	0.4886	0.595	0.96	RHO	90.62
cg04737343	chr10	101985740	-0.3472	0.6499	0.595	0.96	CHUK	93.04
cg05422796	chr18	5297381	-0.4563	0.8542	0.595	0.96	ZFP161	88.2
cg09992387	chr1	55331285	-0.1733	0.3244	0.595	0.96	DHCR24	94.37
cg14079670	chr1	19431605	-0.3068	0.5744	0.595	0.96	UBR4	92.13
cg24807106	chr8	109095918	-0.2157	0.4038	0.595	0.96	RSPO2	4.05
cg18412546	chr13	114005154	-0.4081	0.7639	0.595	0.96	GRTP1	83.51
cg21754876	chr11	116103268	-0.3746	0.7013	0.595	0.96		31.61
cg15069415	chr14	34420188	0.06702	0.1254	0.595	0.96	EGLN3	1.31
cg14940505	chr11	115069151	0.8127	1.521	0.595	0.96	CADM1	74.87
cg12670848	chr14	99710390	-1.689	3.161	0.595	0.96	BCL11B	54.39
cg16019676	chr6	89674748	-0.2452	0.4591	0.595	0.96	RNGTT	92.8
ch.16.725323R	chr16	23535908	0.1562	0.2925	0.595	0.96	EARS2	3.96
cg16451366	chr5	58123584	-0.6855	1.283	0.595	0.96	RAB3C	23.53
cg12532500	chr13	33859636	-0.2479	0.4641	0.595	0.96	STARD13	6.01
cg05139081	chr12	113706669	0.1181	0.221	0.595	0.96	TPCN1	98.05
cg07267541	chr9	12784592	-0.6905	1.293	0.595	0.96	LURAP1L	33.97
cg13900507	chr11	68972252	1.123	2.102	0.595	0.96		75.75
cg18887186	chr3	12330332	-0.1931	0.3614	0.595	0.96	PPARG	6.01
cg25193867	chr12	79668119	0.2534	0.4744	0.595	0.96	SYT1	92.89
cg11917579	chr10	2815429	-1.228	2.299	0.595	0.96		29.52
cg07892449	chr17	4835627	0.3029	0.5671	0.595	0.96	GP1BA	88.63
cg19265481	chr11	111289253	0.6829	1.278	0.595	0.96	LOC100132078	74.18
cg00233485	chr1	45791212	-0.1879	0.3518	0.595	0.96	HPDL	93.91
cg24535918	chr1	52429399	-0.6028	1.128	0.595	0.96	RAB3B	50.75
cg21459710	chr19	10514006	-0.1931	0.3615	0.595	0.96	CDC37	4.59
cg06160440	chr1	155243364	0.08482	0.1588	0.595	0.96	CLK2	2.43
cg25212213	chr17	4797531	-0.3745	0.7011	0.595	0.96	MINK1	86.39
cg27183823	chr16	1704679	0.2599	0.4866	0.595	0.96	CRAMP1L	90.95
cg26382071	chr17	6544903	0.1356	0.2538	0.595	0.96	KIAA0753	2.97
cg27603720	chr17	25807344	-0.3531	0.661	0.595	0.96	KSR1	86.62
cg16203106	chr11	62340881	0.1724	0.3227	0.595	0.96	EEF1G	4.1
cg04254481	chr12	79261881	0.3567	0.6678	0.595	0.96	SYT1	87.36
cg07556911	chr7	2044787	-0.3404	0.6373	0.595	0.96	MAD1L1	88.93
cg00968382	chr3	136753955	-0.3668	0.6866	0.595	0.96		89.34
cg03977301	chr2	70182367	-0.631	1.181	0.595	0.96		76.64
cg23137562	chr1	151966448	-0.06014	0.1126	0.595	0.96	S100A10	1.54
cg11730691	chr11	119039440	0.127	0.2377	0.595	0.96	NLRX1	3.54
cg27388703	chr19	50004281	-0.6117	1.145	0.595	0.96	MIR150	73.28
cg22468803	chr18	9136381	-0.4105	0.7686	0.595	0.96	ANKRD12	5.25
cg10923719	chr1	19970198	-0.4654	0.8714	0.595	0.96	NBL1	14.17
cg22461246	chr13	42712064	-0.2656	0.4973	0.595	0.96	DGKH	93.15
cg11316904	chr7	28355605	1.085	2.032	0.595	0.96	CREB5	46.98
cg05877740	chr15	64673601	1.761	3.298	0.595	0.96	KIAA0101	36.07
cg25727520	chr2	37576821	-0.7441	1.393	0.595	0.96	QPCT	59.99
cg05743086	chr8	101734283	-0.1697	0.3176	0.595	0.96	PABPC1	5.41
cg06881314	chr1	118509533	-0.1456	0.2725	0.595	0.96	SPAG17	95.43
cg25367905	chr5	176790350	0.06026	0.1128	0.595	0.96	RGS14	1.51
cg16609833	chr5	68616467	-0.1776	0.3325	0.595	0.96	CCDC125	93.59
cg18944952	chr11	74108494	-0.6745	1.263	0.595	0.96	PGM2L1	16.59
cg15696343	chr1	66719148	-0.9444	1.768	0.595	0.96	PDE4B	22.95
cg07258241	chr14	75616852	-0.2437	0.4563	0.595	0.96	TMED10	91.76
cg00103177	chr11	120797330	-0.476	0.8912	0.595	0.96	GRIK4	86.78
cg04093885	chr5	62074261	-1.56	2.92	0.595	0.96	ISCA1L	45.44
cg03199124	chr6	32145350	0.9885	1.851	0.595	0.96	RNF5P1	10.76
cg14023972	chr12	58090692	-0.1771	0.3315	0.595	0.96	OS9	94.5
cg20791007	chr1	150229443	-0.5802	1.086	0.595	0.96	CA14	63.7
cg25304100	chr8	58507503	-1.049	1.964	0.595	0.96		52.38
cg12720152	chr14	91087476	-0.3777	0.7071	0.595	0.96	TTC7B	84.82
cg16285614	chr5	52507687	-0.4949	0.9265	0.595	0.96		91.34
cg17144252	chr1	55165726	-0.8253	1.545	0.595	0.96	MROH7	58.48
cg10862717	chr2	226273474	-1.435	2.686	0.595	0.96	NYAP2	44.8
cg00258480	chrX	48776587	-1.005	1.882	0.595	0.96	PIM2	17.15
cg15245709	chr8	48100081	0.8792	1.646	0.595	0.96		61.58
cg16892828	chr6	122720190	-0.7475	1.399	0.595	0.96	HSF2	73.52
cg00141611	chr5	172264364	-0.1908	0.3573	0.595	0.96	ERGIC1	93.33
cg11157208	chr1	15392308	1.48	2.771	0.595	0.96	KIAA1026	85.16
cg01803415	chr6	41906957	0.7201	1.348	0.595	0.96	CCND3	61.66
cg14075424	chr19	13988235	-0.931	1.743	0.595	0.96	NANOS3	78.75
cg25717919	chr1	17043422	-0.5888	1.102	0.595	0.96	ESPNP	32.7
cg03593471	chr8	10709415	-0.7012	1.313	0.595	0.96		71.19
cg22598629	chr17	40169789	0.115	0.2154	0.595	0.96	DNAJC7	3.35
cg01152303	chr20	58151149	-0.7335	1.373	0.595	0.96	PHACTR3	50.73
cg13609306	chr6	158455445	0.325	0.6085	0.595	0.96	SYNJ2	91.64
cg04618327	chr2	30669385	-1.697	3.178	0.595	0.96	LCLAT1	54.09
cg09330016	chr2	176771115	0.4161	0.779	0.595	0.96		84.38
cg02525705	chr6	32145146	0.3603	0.6746	0.595	0.96	RNF5P1	12.84
cg02181143	chr8	99057973	-0.1651	0.3091	0.595	0.96	RPL30	4.69
cg16522697	chr10	104524136	-0.4765	0.8923	0.595	0.96	WBP1L	84.72
cg02766235	chr7	36501466	-0.3623	0.6784	0.595	0.96		87.02
cg03301460	chr20	45618719	-0.6009	1.125	0.595	0.96	EYA2	82.01
cg00907675	chr2	234294525	-0.5236	0.9803	0.595	0.96	DGKD	85.68
cg16852704	chr2	74743243	1.133	2.122	0.595	0.96	TLX2	32.45
cg04808494	chr12	52643063	-0.6093	1.141	0.595	0.96		44.31
cg18846543	chr9	113103015	-0.2552	0.4778	0.595	0.96		92.51
cg01439892	chr11	72949060	-0.7032	1.317	0.595	0.96	P2RY2	72.15
cg18358952	chr14	103468050	-0.1461	0.2736	0.595	0.96	CDC42BPB	96.81
cg03491078	chr9	135545621	0.08388	0.1571	0.595	0.96	DDX31	2.17
cg02250787	chr13	47470989	-0.7142	1.337	0.595	0.96	HTR2A	15.67
cg03326307	chr3	44751272	-0.9958	1.865	0.595	0.96		21.55
cg02030542	chr16	70722454	-0.6986	1.308	0.595	0.96	VAC14	52.04
cg14145202	chr3	44086710	-0.5957	1.115	0.595	0.96		71.93
cg00921138	chr16	66503519	-0.3057	0.5725	0.595	0.96	BEAN1	82.56
cg17127015	chr15	73050598	-0.2133	0.3994	0.595	0.96	ADPGK	92.84
cg01365997	chr9	86955743	-0.9957	1.864	0.595	0.96	SLC28A3	76.77
cg01425293	chr1	155150019	-0.4458	0.8347	0.595	0.96	TRIM46	49.45
cg19766471	chr11	2322802	-0.5575	1.044	0.595	0.96	C11orf21	79.5
cg01407454	chr1	33687646	-0.6501	1.217	0.595	0.96		81.69
cg22080728	chr4	130014818	-0.07381	0.1382	0.595	0.96	C4orf33	1.44
cg20508028	chr7	140390509	-0.2401	0.4496	0.595	0.96	ADCK2	86.05
cg03309025	chr3	144900881	1.364	2.554	0.595	0.96		78.76
cg06840535	chr16	85208125	0.4517	0.8458	0.595	0.96		18.31
cg03993687	chr16	75467935	-0.2508	0.4697	0.595	0.96	CFDP1	3.96
cg01276313	chr5	56180609	-0.6175	1.156	0.595	0.96	MAP3K1	74.65
cg04036065	chr2	43552334	-0.9057	1.696	0.595	0.96	THADA	72.74
cg02671204	chr16	84076834	-0.597	1.118	0.595	0.96	SLC38A8	48.79
cg23250869	chr11	47788056	-0.297	0.5562	0.595	0.96	FNBP4	8.22
cg27156510	chr17	19277143	1.595	2.987	0.595	0.96		81.82
cg18084338	chr15	59506040	0.3471	0.65	0.595	0.96	MYO1E	90.5
cg15872315	chr2	3750418	-0.9313	1.744	0.595	0.96	DCDC2C	82.31
cg09211105	chr17	33571673	-0.2629	0.4923	0.595	0.96	SLFN5	7.17
cg00329101	chr3	14338921	0.206	0.3857	0.595	0.96		93.88
cg25318691	chr10	70659829	-0.199	0.3727	0.595	0.96	DDX50	94.08
cg23340613	chr2	37311651	0.0643	0.1204	0.595	0.96	CCDC75	1.51
cg22561845	chr8	787298	-0.2834	0.5308	0.595	0.96		93.09
cg23005057	chr2	27170308	-0.227	0.425	0.595	0.96	DPYSL5	6.73
cg10980102	chr12	6166874	-1.075	2.012	0.595	0.96	VWF	69.31
cg10909785	chr10	73111230	-0.4091	0.7662	0.595	0.96	SLC29A3	85.86
cg22509516	chr5	122848253	0.06253	0.1171	0.595	0.96	CSNK1G3	1.38
cg02322159	chr5	79132719	-0.4556	0.8532	0.595	0.96		81.45
cg17485169	chr20	45640978	-0.4734	0.8865	0.595	0.96	EYA2	24.96
cg14643497	chr11	65150181	0.314	0.5879	0.595	0.96	SLC25A45	7.16
cg10185424	chr5	66478491	-1.323	2.477	0.595	0.96	CD180	60.3
cg09494673	chr3	128475638	-0.1703	0.319	0.595	0.96	RAB7A	93.89
cg00171700	chr5	123980736	0.2379	0.4455	0.595	0.96	ZNF608	93.08
cg00691249	chr5	36458165	0.4864	0.9109	0.595	0.96		81.45
cg08086045	chr16	4445736	-0.1984	0.3715	0.595	0.96	CORO7-PAM16	92.9
cg21924617	chr3	77146802	-1.516	2.839	0.595	0.96	ROBO2	31.74
cg10377270	chr6	33285785	-0.1741	0.3261	0.595	0.96	ZBTB22	4.14
cg27510097	chr6	79576881	0.5437	1.018	0.595	0.96	IRAK1BP1	15.57
cg12614318	chr10	120354785	-0.7989	1.496	0.595	0.96	PRLHR	46.14
cg14609721	chr1	68962124	0.2201	0.4122	0.595	0.96	DEPDC1	2.89
cg05073568	chr7	99678769	0.1372	0.257	0.595	0.96	ZNF3	3.07
cg01356596	chr5	82060888	-1.76	3.295	0.595	0.96		74.2
cg19191888	chr8	144901936	0.512	0.9588	0.595	0.96	PUF60	83.06
cg08245083	chr6	6151626	-0.7197	1.348	0.595	0.96	F13A1	23.04
cg07767042	chr1	117640779	0.9057	1.696	0.595	0.96	TTF2	69.08
cg10850197	chr6	106773227	0.1613	0.3021	0.595	0.96	ATG5	5.44
cg04108360	chr11	67771791	-0.3042	0.5697	0.595	0.96	UNC93B1	9.39
cg09038297	chr1	161130991	0.2618	0.4903	0.595	0.96	USP21	91.76
cg12268106	chr7	98609124	0.07164	0.1342	0.595	0.96	TRRAP	98.09
cg03886801	chr17	5372492	-0.1899	0.3556	0.595	0.96	DHX33	5.49
cg10646494	chr8	130886772	0.6641	1.244	0.595	0.96	FAM49B	80.86
cg18974084	chrX	74146414	1.553	2.909	0.595	0.96	KIAA2022	60.13
cg12523424	chr7	2184809	0.1459	0.2732	0.595	0.96	MAD1L1	94.03
cg10400440	chr11	9482413	-0.1488	0.2786	0.595	0.96	ZNF143	3.67
cg17205313	chr18	21572748	-0.4373	0.819	0.595	0.96	TTC39C	84.32
cg00782645	chr16	90115048	-0.6711	1.257	0.595	0.96	LOC100130015	32.51
cg01342313	chr8	141129545	2.111	3.954	0.595	0.96	TRAPPC9	81.6
cg17223472	chr1	229655186	-0.4528	0.8481	0.595	0.96	ABCB10	52.5
cg16372595	chr14	20774003	0.1805	0.3381	0.595	0.96	TTC5	3.9
cg11274677	chr8	10335297	-1.201	2.25	0.595	0.96	LINCR-0001	67.23
cg13447964	chr11	66725504	-0.276	0.5169	0.595	0.96	PC	4.98
cg27014286	chr19	55895703	0.0737	0.138	0.595	0.96	TMEM238	1.89
cg20417513	chr12	110934646	0.3848	0.7207	0.595	0.96	VPS29	88.56
cg15493800	chr17	35936664	-0.1679	0.3144	0.595	0.96	SYNRG	94.19
cg19038490	chr17	71733130	-0.4593	0.8601	0.595	0.96		87.72
cg26358139	chr5	149872600	-0.2822	0.5285	0.595	0.96		90.27
cg06579558	chr16	69745106	-0.2074	0.3884	0.595	0.96	NQO1	93.3
cg13757989	chr19	44809188	0.07047	0.132	0.595	0.96	ZNF235	1.87
cg22359701	chr13	81398358	-0.3803	0.7123	0.595	0.96		8.72
cg02947585	chr8	103252842	-0.1997	0.3741	0.595	0.96	RRM2B	93.17
cg09435415	chr8	105479383	-1.599	2.995	0.595	0.96	DPYS	29.73
cg21568141	chr6	169235962	2.275	4.261	0.595	0.96		46.13
cg00081935	chr12	3186906	-0.1104	0.2067	0.595	0.96	TSPAN9	3.02
cg20204776	chr3	72010078	-0.6803	1.274	0.595	0.96		79.53
cg03489660	chr9	36091578	0.5477	1.026	0.595	0.96	RECK	23.04
cg19336577	chr19	5622501	0.07594	0.1422	0.595	0.96	SAFB	2.09
cg06672545	chr16	19869965	-0.2778	0.5204	0.595	0.96		91.26
cg08428841	chr15	101589721	0.5786	1.084	0.595	0.96	LRRK1	84.17
cg11312108	chr22	39966653	-0.4246	0.7952	0.595	0.96	CACNA1I	32.48
cg25845916	chr8	97591164	-0.5635	1.055	0.595	0.96	SDC2	74.79
cg24168751	chr2	160828577	-0.3587	0.6718	0.595	0.96	PLA2R1	88.25
cg11024577	chr1	202560790	0.5561	1.041	0.595	0.96	SYT2	79.03
cg03200811	chr4	53456182	-0.1377	0.2579	0.595	0.96		95.75
cg11627976	chr1	211379875	0.2933	0.5494	0.595	0.96		91.93
cg04836038	chr13	99739382	-0.2256	0.4225	0.595	0.96	DOCK9	4.61
cg01681396	chr1	27676122	0.7274	1.362	0.595	0.96	SYTL1	13.33
cg21531506	chr22	24118662	-0.5871	1.1	0.595	0.96	MMP11	51.51
cg10447491	chr19	4639968	-0.612	1.146	0.595	0.96	TNFAIP8L1	25.59
cg11812810	chr14	71107693	0.178	0.3333	0.595	0.96	TTC9	6.41
cg22660341	chr10	11343618	-1.692	3.168	0.595	0.96	CUGBP2	81.79
cg26529833	chr12	49483619	1.209	2.265	0.595	0.96	DHH	24.32
cg09839552	chr17	76388195	-0.4846	0.9076	0.595	0.96	PGS1	19.12
cg08138025	chr1	36396366	0.08819	0.1652	0.595	0.96	EIF2C3	2.09
cg10826688	chr17	43714992	0.5937	1.112	0.595	0.96	C17orf69	74.32
cg16375231	chr15	78132452	-0.7926	1.485	0.595	0.96		43.26
cg19938791	chr4	6423283	-1.372	2.569	0.595	0.96	PPP2R2C	56.16
cg07369270	chr20	48785815	-0.5647	1.058	0.595	0.96		49.55
cg08209764	chr11	134284505	0.5596	1.048	0.595	0.96		23.31
cg01144538	chr16	12255161	-0.2861	0.5359	0.595	0.96	SNX29	90.34
cg15143725	chr13	111829925	-0.5878	1.101	0.595	0.96	ARHGEF7	41.76
cg23414831	chr18	60518067	-0.4272	0.8002	0.595	0.96	PHLPP1	88.14
cg11836369	chr1	160254759	0.1116	0.209	0.595	0.96	PEX19	3.97
cg05959797	chr8	21342705	-1.45	2.717	0.595	0.96		62.18
cg00326747	chr15	31222612	-0.2192	0.4106	0.595	0.96	FAN1	93.47
cg06526829	chrX	48828070	-0.7978	1.494	0.595	0.96	KCND1	26.26
cg11703404	chr1	36554625	0.05352	0.1003	0.595	0.96	ADPRHL2	1.01
cg22783380	chr6	117620446	0.8704	1.63	0.595	0.96	ROS1	89.69
cg04242525	chr8	144236576	-0.5371	1.006	0.595	0.96		25.07
cg21827683	chr8	13153194	-0.5575	1.044	0.595	0.96	DLC1	83.67
cg09025253	chr17	74732591	0.05798	0.1086	0.595	0.96	SRSF2	1.24
cg11752103	chr21	47878969	0.07661	0.1435	0.595	0.96	DIP2A	2.21
cg21790234	chr17	76448453	-0.488	0.9141	0.595	0.96	DNAH17	87.9
cg17651633	chr2	42588696	0.09462	0.1772	0.595	0.96	COX7A2L	2.81
cg24765188	chr8	81399285	-0.8824	1.653	0.595	0.96	ZBTB10	20.37
cg19025081	chr17	74790149	-0.5244	0.9823	0.595	0.96		25.26
cg07560662	chr1	117113232	0.3482	0.6523	0.595	0.96	CD58	12.42
cg14692882	chr3	51535197	0.1924	0.3603	0.595	0.96	VPRBP	93.91
cg03581894	chr16	68056671	-0.1303	0.2441	0.595	0.96	DDX28	2.97
cg03377257	chr17	26301746	-0.6565	1.23	0.595	0.96		55.14
cg05643876	chr3	53854492	0.1949	0.3652	0.595	0.96	CHDH	94.56
cg01869128	chr7	7605808	-0.2468	0.4623	0.596	0.96	MIOS	6.94
cg07702311	chr11	128646953	-0.6586	1.234	0.596	0.96	FLI1	40.61
cg13711762	chr10	76598375	-0.2646	0.4956	0.596	0.96	KAT6B	92.72
cg13671109	chr19	49990455	0.09893	0.1853	0.596	0.96	RPL13AP5	2.69
cg23166770	chr1	173446460	-0.1463	0.2741	0.596	0.96	PRDX6	3.84
cg05777089	chr1	190443981	-0.4466	0.8367	0.596	0.96	BRINP3	8.76
cg00667751	chr6	28956320	-0.3122	0.5848	0.596	0.96		10.7
cg06018531	chr16	79633901	-1.203	2.254	0.596	0.96	MAF	14.8
cg16143910	chr20	34319989	-0.3279	0.6143	0.596	0.96	RBM39	93.48
cg04837231	chr1	7885239	-0.3682	0.6897	0.596	0.96	PER3	88.78
cg04595835	chr4	85888263	0.2077	0.389	0.596	0.96	WDFY3	3.73
cg19214594	chr22	50629038	-1.787	3.347	0.596	0.96	TRABD	13.39
cg14931387	chr6	48103477	-0.8228	1.541	0.596	0.96		53.88
cg01178445	chr2	238420801	-0.2608	0.4886	0.596	0.96	MLPH	91.74
cg26553263	chr17	70657240	-0.4037	0.7562	0.596	0.96	SLC39A11	92.15
cg14681055	chr10	104001261	-0.1537	0.2879	0.596	0.96	PITX3	4.22
cg00883923	chr16	17867387	-0.9493	1.778	0.596	0.96		34.31
cg18069568	chr18	43683922	0.6382	1.196	0.596	0.96	ATP5A1	75.46
cg21757043	chr3	128444882	-0.1582	0.2964	0.596	0.96	RAB7A	3.99
cg16325502	chr2	223166435	-1.243	2.329	0.596	0.96	CCDC140	39.75
cg14588336	chr9	129276999	-0.59	1.105	0.596	0.96		74.5
cg12896146	chr4	187477065	-0.9324	1.747	0.596	0.96	MTNR1A	72.91
cg10675584	chr5	171923962	0.9009	1.688	0.596	0.96		64.24
cg13818504	chr1	152309447	1.101	2.063	0.596	0.96	FLG-AS1	34.79
cg20457942	chr2	3605983	0.06043	0.1132	0.596	0.96	RNASEH1	1.79
cg24459560	chr1	120162965	-0.2248	0.4211	0.596	0.96	ZNF697	92.16
cg21436828	chr2	151351283	-1.451	2.718	0.596	0.96		79.66
cg22954171	chr11	119005287	0.3907	0.732	0.596	0.96	HINFP	78.14
cg23202926	chr10	43700652	0.4372	0.8192	0.596	0.96	RASGEF1A	36.58
cg07017175	chr15	60884093	-0.07728	0.1448	0.596	0.96	RORA	2.08
cg26522580	chr6	16286279	-0.358	0.6708	0.596	0.96	GMPR	89.26
cg22478519	chr14	74353223	-0.1649	0.3089	0.596	0.96	ZNF410	3.64
cg15757838	chr5	143569897	0.6963	1.305	0.596	0.96	KCTD16	75.89
cg14522483	chr9	35829205	0.06418	0.1202	0.596	0.96	C9orf128	1.68
cg04517482	chr15	71581087	-0.7127	1.335	0.596	0.96	THSD4	67.8
cg16118491	chr8	141046707	2.133	3.997	0.596	0.96	TRAPPC9	46.1
cg13329862	chr6	30850876	-0.2983	0.5589	0.596	0.96	DDR1	17.72
cg06001836	chr5	167913752	-0.1129	0.2115	0.596	0.96	RARS	2.36
cg09418922	chr17	933047	-1.375	2.575	0.596	0.96	ABR	60.85
cg11471514	chr15	34500198	-0.2001	0.3749	0.596	0.96	C15orf29	93.73
cg20308895	chr16	55358421	-0.05998	0.1124	0.596	0.96	IRX6	1.47
cg24801860	chr15	91956815	1.5	2.809	0.596	0.96		49.74
cg06826636	chr4	156436866	-1.111	2.082	0.596	0.96		49.51
cg11825756	chr10	104836841	-0.1509	0.2828	0.596	0.96	CNNM2	95.64
cg09918119	chr16	49812344	-0.7469	1.399	0.596	0.96	ZNF423	69.41
cg02826948	chr7	148845405	0.06069	0.1137	0.596	0.96	ZNF398	1.42
cg18092363	chr18	77202678	0.7635	1.431	0.596	0.96	NFATC1	96.05
cg21205375	chr3	62304517	0.09479	0.1776	0.596	0.96	C3orf14	2.08
cg24326521	chr4	110880666	-0.7447	1.395	0.596	0.96	EGF	62.71
cg09359802	chr10	49624427	-0.3514	0.6583	0.596	0.96	MAPK8	87.61
cg27176138	chr13	96743087	-0.2574	0.4823	0.596	0.96	HS6ST3	6.57
cg17263194	chr22	32454525	-0.7592	1.422	0.596	0.96	SLC5A1	81.11
cg13053914	chr7	75511260	0.07144	0.1339	0.596	0.96	RHBDD2	98.56
cg11437244	chr4	111286877	-0.4881	0.9145	0.596	0.96		85.35
cg04027388	chr7	69246476	-0.4571	0.8565	0.596	0.96	AUTS2	23.24
cg13583180	chr6	154914385	-0.1984	0.3718	0.596	0.96		92.36
cg22209105	chr20	16710841	0.08439	0.1581	0.596	0.96	SNRPB2	2.22
cg06787431	chr3	185827293	0.4604	0.8627	0.596	0.96	ETV5	2.71
cg11931284	chr22	41492370	-0.3529	0.6611	0.596	0.96	EP300	86.26
cg10959314	chr19	50269099	-0.1872	0.3508	0.596	0.96	AP2A1	3.69
cg27561713	chr6	170373951	0.5248	0.9833	0.596	0.96		45.71
cg14659008	chr8	102090315	-0.1841	0.345	0.596	0.96		94.19
cg17069437	chr7	100064485	-0.6683	1.252	0.596	0.96	TSC22D4	68.07
cg10865849	chr10	48355149	0.2226	0.4171	0.596	0.96	ZNF488	4.22
cg27330719	chr12	54532000	0.4139	0.7755	0.596	0.96		87.67
cg12056138	chr15	73735455	-0.9362	1.754	0.596	0.96	C15orf60	38.47
cg04353769	chr11	59951557	-0.6779	1.27	0.596	0.96	MS4A6A	64.42
cg08063745	chr20	44690652	-0.1695	0.3176	0.596	0.96	NCOA5	93.88
cg14975122	chr1	32761824	0.2688	0.5036	0.596	0.96	HDAC1	92.51
cg15445287	chr3	52521013	0.3148	0.5899	0.596	0.96	NISCH	90.8
cg05617467	chr9	88297350	-0.4042	0.7575	0.596	0.96	AGTPBP1	87.26
cg09452846	chr15	98419153	-1.427	2.673	0.596	0.96	LOC91948	53.39
cg12101498	chr1	244829264	-0.4816	0.9023	0.596	0.96	PPPDE1	84.33
cg26534993	chr2	3291401	-0.459	0.86	0.596	0.96	TSSC1	51.63
cg00283576	chr11	2465351	1.033	1.936	0.596	0.96	KCNQ1	11.98
cg17294228	chr3	14865505	0.4659	0.8731	0.596	0.96	FGD5	18.03
cg03917613	chr13	112602746	-1.288	2.413	0.596	0.96		71.86
cg00386141	chr1	205419411	-0.7509	1.407	0.596	0.96	BLACAT1	32.9
cg21625427	chr2	187360619	-0.2041	0.3825	0.596	0.96	ZC3H15	91.88
cg12090003	chr19	17516282	-0.5539	1.038	0.596	0.96	BST2	47.69
cg22404596	chr6	114290566	-0.4334	0.8121	0.596	0.96	LOC101927768	87
cg14848461	chr3	74060982	-1.781	3.338	0.596	0.96		59.12
cg19589131	chr1	39876059	-0.7253	1.359	0.596	0.96	KIAA0754	66.81
cg09858394	chr5	128718807	-0.6604	1.237	0.596	0.96		74.14
cg08189659	chr19	17622568	-0.05577	0.1045	0.596	0.96	PGLS	1.1
cg13686362	chr1	11119844	0.0631	0.1182	0.596	0.96	SRM	1.63
cg05841486	chr12	111855929	-2.128	3.987	0.596	0.96	SH2B3	64.48
cg01745867	chr6	30710816	0.2146	0.4022	0.596	0.96	FLOT1	6.51
cg26939740	chr7	105265263	0.3402	0.6374	0.596	0.96	ATXN7L1	91.86
cg10265570	chr19	12946297	0.0623	0.1167	0.596	0.96	RTBDN	1.56
cg05798083	chr8	16460548	0.3632	0.6805	0.596	0.96		91.76
cg16880215	chr16	68014699	-0.5024	0.9415	0.596	0.96	DPEP3	47.4
cg24430616	chr8	23320416	0.3148	0.5899	0.596	0.96		90.2
cg20549196	chr19	5190861	-0.6962	1.305	0.596	0.96		71.71
cg14282958	chr3	9690556	-1.231	2.306	0.596	0.96	MTMR14	66.23
cg20812981	chr17	4811796	-0.3519	0.6594	0.596	0.96		19.69
cg03918426	chr12	28394500	-0.8314	1.558	0.596	0.96		64.21
cg09926747	chr4	110224247	-0.1711	0.3207	0.596	0.96	COL25A1	4.41
cg12070069	chr6	12716671	-1.493	2.798	0.596	0.96	PHACTR1	66.46
cg18897157	chr6	72997125	1.565	2.933	0.596	0.96	RIMS1	64.4
cg17244442	chr9	95244874	-0.6414	1.202	0.596	0.96	ASPN	82
cg13658263	chr10	70167264	0.1535	0.2877	0.596	0.96	RUFY2	3.33
cg08546443	chr6	69471289	-1.077	2.019	0.596	0.96	ADGRB3	26.84
cg14616198	chr16	27506762	-0.2897	0.5428	0.596	0.96	GTF3C1	88.23
cg08719422	chrX	152785722	1.126	2.11	0.596	0.96		49.73
cg20364512	chr22	28199338	-0.7822	1.466	0.596	0.96		67.85
cg01725773	chr14	23475850	-0.265	0.4967	0.596	0.96	C14orf93	6.39
cg17014914	chr15	35798749	-0.2183	0.4091	0.596	0.96	ATPBD4	92.78
cg05350266	chr1	32687823	-0.08492	0.1591	0.596	0.96	EIF3I	2.07
cg27494429	chr4	997540	-0.9721	1.822	0.596	0.96	IDUA	57.37
cg08364137	chr7	156400990	-0.3912	0.7332	0.596	0.96		5.1
cg21715255	chr5	158952230	0.5757	1.079	0.596	0.96		75.96
cg08545268	chr20	36793705	0.09931	0.1861	0.596	0.96	TGM2	1.34
cg15703756	chr2	3750488	-1.599	2.996	0.596	0.96		47.72
cg06940482	chr1	82268181	-0.1366	0.2561	0.596	0.96	LPHN2	2.57
cg16360372	chr5	147212728	-0.6229	1.167	0.596	0.96	SPINK1	65.63
cg19636311	chr20	16710621	-0.05556	0.1041	0.596	0.96	SNRPB2	1.15
cg16919971	chr13	114294977	0.1794	0.3362	0.596	0.96	TFDP1	94.57
cg16179969	chr15	89313222	-1.196	2.241	0.596	0.96		43.54
cg04636269	chr17	35300868	-1.276	2.391	0.596	0.96		21.93
cg02165858	chr15	46162657	-1.111	2.082	0.596	0.96		79.68
cg13200474	chr4	189602236	0.5892	1.104	0.596	0.96		95.27
cg16746901	chr11	2428431	0.7085	1.328	0.596	0.96	TRPM5	40.45
cg19693717	chr5	76729033	-0.1754	0.3287	0.596	0.96	WDR41	94.38
cg21223094	chr12	11975515	-0.4633	0.8682	0.596	0.96	ETV6	59.69
cg15620646	chr2	74555784	-0.4189	0.7851	0.596	0.96	SLC4A5	86.25
cg09621472	chr3	113439314	0.4662	0.8737	0.596	0.96	NAA50	90.39
cg15384522	chr22	50673776	0.1608	0.3013	0.596	0.96	TUBGCP6	94.71
cg09201906	chr4	106854773	-0.2842	0.5327	0.596	0.96	NPNT	90.35
cg09006514	chr2	127800616	0.07581	0.1421	0.596	0.96		97.08
cg02393699	chr1	2106620	-0.3044	0.5705	0.596	0.96	PRKCZ	89.66
cg18325160	chr3	193311041	-0.174	0.3262	0.596	0.96	OPA1	4.57
cg21928275	chr7	36501446	-0.1819	0.341	0.596	0.96		93.61
cg04953292	chr16	66835552	0.1856	0.3479	0.596	0.96	CCDC79	97.37
cg02075099	chr16	85645063	-0.06253	0.1172	0.596	0.96	KIAA0182	1.98
cg04808223	chr19	46573282	-0.7007	1.313	0.596	0.96	LOC400706	22.62
cg24492876	chr3	189703833	-0.2794	0.5236	0.596	0.96	P3H2	90.8
cg16543127	chr5	138532020	-0.2629	0.4927	0.596	0.96	SIL1	91.98
cg12212206	chr20	17663312	0.08056	0.151	0.596	0.96	RRBP1	2.07
cg02897707	chr11	55494232	0.8174	1.532	0.596	0.96		18.33
cg05478128	chr3	166326737	2.108	3.951	0.596	0.96		60.69
cg17098212	chr14	105695364	-1.327	2.486	0.596	0.96	BRF1	84.86
cg02855432	chr5	172260641	-0.6995	1.311	0.596	0.96	ERGIC1	49.81
cg10146929	chr6	26017939	-0.8199	1.537	0.596	0.96	HIST1H1A	73.81
cg02041899	chr3	62542424	-0.8727	1.636	0.596	0.96	CADPS	83.32
cg12480843	chr8	74791285	0.07267	0.1362	0.596	0.96	UBE2W	1.86
cg27328080	chr4	159577035	0.2903	0.544	0.596	0.96		91.19
cg06825168	chr19	38714979	-0.3126	0.586	0.596	0.96	DPF1	7.07
cg15836941	chr6	130074054	-0.5694	1.067	0.596	0.96		56.41
cg08453030	chr3	171177320	0.1574	0.295	0.596	0.96	TNIK	2.85
cg15626670	chr1	145095289	0.8181	1.533	0.596	0.96	SEC22B	79.87
cg10709021	chr8	30890108	-0.5133	0.962	0.596	0.96	PURG	26
cg20315257	chr2	85665172	0.9809	1.838	0.596	0.96		55.55
cg07838168	chr7	100393960	-0.5949	1.115	0.596	0.96	ZAN	80.43
cg00389714	chr12	58731100	-0.7109	1.332	0.596	0.96		56.3
cg00411431	chr15	48499974	0.917	1.719	0.596	0.96	SLC12A1	77.34
cg14847688	chr14	59932113	-1.893	3.549	0.596	0.96	GPR135	9.45
cg03335600	chr7	139415867	0.2751	0.5157	0.596	0.96	HIPK2	89.72
cg06985415	chr10	133955411	-1.021	1.914	0.596	0.96	JAKMIP3	46.28
cg20187825	chr17	79895070	0.09847	0.1846	0.596	0.96	PYCR1	2.15
cg09462207	chr11	94527939	-0.6162	1.155	0.596	0.96	AMOTL1	76.18
cg10972797	chr9	135457807	-0.252	0.4724	0.596	0.96	BARHL1	4.15
cg06208229	chr16	1145964	-0.5705	1.069	0.596	0.96	C1QTNF8	42.72
cg11570642	chr1	119809598	-0.5083	0.9528	0.596	0.96	LOC101929147	87.01
cg02912184	chr10	133728782	0.4685	0.8781	0.596	0.96		80.79
cg21917295	chr12	26126393	-0.3682	0.6901	0.596	0.96	RASSF8	90.24
cg14468513	chr14	104641447	0.1022	0.1916	0.596	0.96	KIF26A	98.37
cg13736151	chr8	24297910	-2.165	4.058	0.596	0.96	ADAM7	46.78
cg17998629	chr6	31690725	-0.5521	1.035	0.596	0.96	C6orf25	88.61
cg15778095	chr2	206578703	-0.2231	0.4183	0.596	0.96	NRP2	94.13
cg13010535	chr4	39184129	0.06272	0.1176	0.596	0.96	WDR19	1.84
cg03211098	chr1	32039682	-0.6638	1.244	0.596	0.96		67.04
cg04598909	chr5	1441419	-1.395	2.614	0.596	0.96	SLC6A3	56.98
cg25443968	chr17	21118207	-0.1464	0.2744	0.596	0.96	TMEM11	3.56
cg13657077	chr8	61906032	-1.083	2.031	0.596	0.96		69.31
cg02531951	chr20	55108095	-0.5233	0.9811	0.596	0.96	FAM209B	79.72
cg23064556	chr2	95742689	-0.06329	0.1186	0.596	0.96		1.68
cg15867699	chr1	216367208	0.4291	0.8045	0.596	0.96	USH2A	13.25
cg02582338	chr14	74269812	-1.057	1.982	0.596	0.96	LOC100506476	40.29
cg09450342	chr4	70505965	-1.294	2.425	0.596	0.96	UGT2A2	75.45
cg19621179	chr1	38930900	-0.7829	1.468	0.596	0.96		37.12
cg16454143	chr16	79538054	-1.018	1.908	0.596	0.96		38.55
cg13989888	chr5	94120872	-1.253	2.349	0.596	0.96	MCTP1	48.96
cg04043917	chr2	7349312	0.6299	1.181	0.596	0.96		87.4
cg07321354	chr2	173078588	-0.1967	0.3687	0.596	0.96		92.68
cg01691592	chr12	25801556	0.4512	0.8459	0.596	0.96	LMNTD1	15.14
cg27276457	chr11	100726961	-0.5204	0.9756	0.596	0.96	FLJ32810	86.51
cg21667047	chr20	9495726	-1.368	2.565	0.596	0.96	LAMP5-AS1	22.03
cg12970185	chr5	142014126	0.1929	0.3615	0.596	0.96	FGF1	93.54
cg04437965	chr17	79633801	0.06576	0.1233	0.596	0.96	CCDC137	1.45
cg23652354	chr22	38005183	0.07791	0.146	0.596	0.96	GGA1	1.78
cg18234352	chr19	18977405	-0.2592	0.4859	0.596	0.96	UPF1	7.36
cg06528362	chr20	49163358	-0.5411	1.014	0.596	0.96	PTPN1	22.46
cg26714388	chr12	34488729	0.9677	1.814	0.596	0.96		32.19
cg16990297	chrX	152689180	-0.7322	1.373	0.596	0.96		58.63
cg06627916	chr2	5868998	1.123	2.106	0.596	0.96		72.15
cg26107576	chrX	16176430	-1.175	2.204	0.596	0.96		50.61
cg03468480	chr22	37386714	0.6684	1.253	0.596	0.96		30.29
cg02031980	chrX	71401203	-0.3904	0.7319	0.596	0.96	PIN4	2.95
cg01642579	chr16	4746990	1.194	2.238	0.596	0.96	ANKS3	59.32
cg08867439	chr17	34136374	-0.1925	0.3609	0.596	0.96	TAF15	4.05
cg19374432	chr7	22788304	-0.4142	0.7765	0.596	0.96		82.71
cg01532284	chr19	55874851	-0.4445	0.8334	0.596	0.96	FAM71E2	34.85
cg07006155	chr3	49038942	0.2475	0.464	0.596	0.96	P4HTM	91.56
cg13272357	chrX	133304739	-0.4953	0.9286	0.596	0.96	MIR20B	81.25
cg12317420	chr3	54926098	-0.2749	0.5154	0.596	0.96	CACNA2D3-AS1	15.38
cg24654664	chr7	50432680	-0.8153	1.529	0.596	0.96	IKZF1	37.28
cg00812799	chr13	21295612	0.5759	1.08	0.596	0.96	IL17D	21
cg25710178	chr12	3068026	-0.06458	0.1211	0.596	0.96	TEAD4	1.73
cg16463558	chr11	101918710	-1.412	2.648	0.596	0.96	C11orf70	46.42
cg16495735	chr2	64712535	-0.4797	0.8993	0.596	0.96		84.68
cg20067999	chr3	46270042	0.245	0.4593	0.596	0.96		4.97
cg21832150	chr1	902025	-0.5047	0.9462	0.596	0.96	PLEKHN1	10.09
cg09360109	chr19	44506693	0.4879	0.9147	0.596	0.96	LOC101928063	5.13
cg16716993	chr18	21977874	0.06249	0.1171	0.596	0.96	OSBPL1A	1.34
cg01772058	chr9	101864255	-0.1978	0.3709	0.596	0.96		94.63
cg14863831	chr1	179698101	0.634	1.189	0.596	0.96		30.78
cg15770046	chr19	35764710	-0.3717	0.6969	0.596	0.96	USF2	28.29
cg23331336	chr6	64411178	-0.2566	0.4811	0.596	0.96	PHF3	90.57
cg24348766	chr12	80012961	0.3677	0.6894	0.596	0.96	PAWR	87.77
cg03037684	chr6	152421333	-0.7798	1.462	0.596	0.96	ESR1	67.98
cg26224671	chr13	43148935	-2.285	4.284	0.596	0.96	TNFSF11	27.24
cg07666734	chr16	74330548	0.07571	0.1419	0.596	0.96	PSMD7	2.1
cg12942894	chr19	36643532	1.647	3.089	0.596	0.96	COX7A1	32.13
cg06927064	chr15	90776918	-0.1465	0.2747	0.596	0.96	CIB1	3.43
cg16288248	chr7	87230087	-0.325	0.6094	0.596	0.96	ABCB1	4.92
cg14455487	chr1	42800860	-0.05723	0.1073	0.596	0.96	FOXJ3	1.34
cg19711613	chr3	47156062	-0.2739	0.5136	0.596	0.96	SETD2	90.67
cg01166564	chr2	26987492	0.09504	0.1782	0.596	0.96	C2orf18	2.29
cg14056881	chr2	216879099	-0.9801	1.838	0.596	0.96	MREG	55.48
cg11970733	chr12	129469367	-0.6941	1.301	0.596	0.96	GLT1D1	45.9
cg13836518	chr9	100883593	-0.598	1.121	0.596	0.96	CORO2A	80.18
cg02523350	chr14	64559933	-0.6018	1.128	0.596	0.96	SYNE2	38.95
cg13065537	chr3	193853752	-0.2209	0.4141	0.596	0.96	HES1	4.67
cg24577369	chr2	130620543	0.4888	0.9165	0.596	0.96		29.24
cg13264548	chr17	55860785	-0.05899	0.1106	0.596	0.96		1.43
cg21585045	chr11	114831756	-0.9992	1.873	0.596	0.96		54.62
cg08217567	chr8	143373080	-2.454	4.601	0.596	0.96	TSNARE1	63.61
cg03672625	chr18	37240408	-0.3524	0.6607	0.596	0.96	LINC00669	90.64
cg12167034	chr1	149900692	-0.4536	0.8506	0.596	0.96	SF3B4	81.1
cg10179673	chr15	101602978	-0.3368	0.6316	0.596	0.96	LRRK1	91.44
cg18954890	chr10	120402965	-0.7226	1.355	0.596	0.96		37.3
cg18532308	chr19	8642308	-0.8293	1.555	0.596	0.96	MYO1F	27.8
cg10836755	chr1	226546944	-0.4376	0.8205	0.596	0.96		82.91
cg14954838	chr12	122293996	-0.2574	0.4827	0.596	0.96	HPD	92.72
cg07205857	chr16	455057	-0.7076	1.327	0.596	0.96	DECR2	86.83
cg17441719	chr14	58462617	-1.819	3.41	0.596	0.96		57.53
cg17771587	chr1	201476142	0.9509	1.783	0.596	0.96	CSRP1	3.4
cg07067827	chr10	116298560	-0.5427	1.018	0.596	0.96	ABLIM1	76.25
cg11086061	chr4	147068124	0.6503	1.219	0.596	0.96		51.93
cg25232704	chr1	229200742	-0.8291	1.555	0.596	0.96		78.62
cg09011026	chr9	132083258	-0.1106	0.2074	0.596	0.96	C9orf106	2.54
cg00504134	chr3	152552530	0.09463	0.1774	0.596	0.96	P2RY1	1.97
cg01062247	chr1	151825974	0.4216	0.7906	0.596	0.96	THEM5	85.15
cg15929587	chr14	24701962	0.05844	0.1096	0.596	0.96	GMPR2	1.34
cg05594873	chr3	79814509	1.836	3.442	0.596	0.96	ROBO1	52.79
cg08698026	chr8	21650018	-0.5914	1.109	0.596	0.96		36.11
cg26042800	chr2	192881198	-0.6837	1.282	0.596	0.96	TMEFF2	90.06
cg15977002	chr2	1418294	-0.9929	1.862	0.596	0.96	TPO	34.61
cg17878935	chr11	60928561	-0.1175	0.2202	0.596	0.96	VPS37C	2.46
cg13678939	chr11	62414063	0.06751	0.1266	0.596	0.96	GANAB	1.69
cg13579681	chr22	29656768	-0.2954	0.5539	0.596	0.96	RHBDD3	92.18
cg27396918	chr5	55256361	-0.1869	0.3504	0.596	0.96	IL6ST	92.81
cg02955262	chr12	39302027	-0.3375	0.6329	0.596	0.96		86.65
cg24668753	chr4	142385640	-1.213	2.275	0.596	0.96		61.27
cg02816235	chr19	56215942	0.8021	1.504	0.596	0.96		75.91
cg23661309	chr1	33546743	0.06806	0.1276	0.596	0.96	ADC	2.02
cg06291111	chr2	242794981	0.6199	1.162	0.596	0.96	PDCD1	51.43
cg14038259	chr17	78311557	0.3354	0.6289	0.596	0.96	RNF213	87.35
cg15925695	chr11	111847892	0.1142	0.2142	0.596	0.96	DIXDC1	2.7
cg11387916	chr6	169273332	-1.046	1.961	0.596	0.96		74.31
cg10957859	chr10	71333385	0.1064	0.1995	0.596	0.96	NEUROG3	2.84
cg07057612	chr10	126235611	0.3253	0.6101	0.596	0.96	LHPP	86.98
cg13222854	chr10	43134091	-0.1895	0.3553	0.596	0.96	ZNF33B	3.09
cg19015582	chr11	75946767	-0.4462	0.8368	0.596	0.96		4.23
cg01942675	chr10	46088129	-0.4092	0.7674	0.596	0.96	MARCH8	80.8
cg19763108	chr3	24187579	0.2615	0.4904	0.596	0.96	THRB	6.87
cg19615789	chr8	56986492	-0.1452	0.2722	0.596	0.96	SNORD54	2.8
cg25711921	chr17	7137595	0.06464	0.1212	0.596	0.96	DVL2	1.54
cg09666444	chr16	83996661	-0.5508	1.033	0.596	0.96	OSGIN1	71.46
cg17972606	chr19	9251437	0.244	0.4576	0.596	0.96	ZNF317	5.03
cg12886406	chr3	13579728	-0.4574	0.8577	0.596	0.96		36.28
cg26746936	chr19	42503392	0.06127	0.1149	0.596	0.96	GRIK5	1.38
cg00061805	chr5	179260048	-0.4306	0.8074	0.596	0.96	SQSTM1	92.71
cg18132246	chr10	127663452	-0.3791	0.7108	0.596	0.96	FANK1	84.51
cg11699156	chr14	45381220	-0.9086	1.704	0.596	0.96	LOC101927418	73.67
cg03477904	chr2	242040840	0.4896	0.9181	0.596	0.96	MTERFD2	22.14
cg12424329	chr13	47371644	-0.1942	0.3643	0.596	0.96	ESD	6.1
cg08386098	chr19	44331566	-0.4055	0.7605	0.596	0.96	ZNF283	6.51
cg26117389	chr2	417421	-0.8824	1.655	0.596	0.96		53.14
cg23934633	chr13	98830146	-0.3484	0.6533	0.596	0.96	RNF113B	87.3
cg25969878	chr10	134045913	0.8486	1.591	0.596	0.96	STK32C	46.54
cg11993173	chr8	54857695	-0.6317	1.185	0.596	0.96	RGS20	7.62
cg19750282	chr6	43670519	0.3008	0.5641	0.596	0.96		12.09
cg24308635	chr18	5541826	-0.6715	1.259	0.596	0.96	EPB41L3	84.13
cg10300729	chr10	65284527	-0.6003	1.126	0.596	0.96	REEP3	71.92
cg09331127	chr22	41487734	0.07114	0.1334	0.596	0.96	EP300	1.86
cg26296121	chr12	104136341	-0.5958	1.117	0.596	0.96	STAB2	75.86
cg03740159	chr7	105029385	0.06865	0.1288	0.596	0.96	SRPK2	1.81
cg09977620	chr2	11673018	-1.445	2.709	0.596	0.96	GREB1	59.75
cg04027580	chr14	103470753	-0.1956	0.3668	0.596	0.96	CDC42BPB	94.19
cg27310933	chr11	130284610	-0.4527	0.849	0.596	0.96	ADAMTS8	83.44
cg02826931	chrX	49937090	-0.6595	1.237	0.596	0.96		78.43
cg16743785	chr7	30066354	-0.1917	0.3594	0.596	0.96	FKBP14	4.19
cg20243900	chr19	1908388	-0.3626	0.6801	0.596	0.96	ADAT3	90.77
cg03095898	chr16	81752963	-0.475	0.8907	0.596	0.96		38.51
cg13603001	chr1	156691043	0.4694	0.8803	0.596	0.96		74.15
cg01387179	chr9	129219201	-0.4493	0.8426	0.596	0.96	MVB12B	86.92
cg24306430	chr12	124590463	-0.2827	0.5301	0.596	0.96		87.19
cg02154252	chr1	79472532	-1.186	2.224	0.596	0.96	ELTD1	20.85
cg03227316	chr6	160228707	-0.8496	1.593	0.596	0.96	PNLDC1	62.17
cg14575150	chr16	48388946	0.6381	1.197	0.596	0.96	LOC100507577	92.81
cg14992035	chr2	241819352	-2.398	4.498	0.596	0.96		60.91
cg08476837	chr6	4022003	-0.1484	0.2783	0.596	0.96	PRPF4B	3.94
cg14549057	chr9	99638182	-0.1503	0.282	0.596	0.96		3.58
cg24104456	chr11	72974060	-0.3474	0.6515	0.596	0.96	P2RY6	27.31
cg10871337	chr1	230443064	-0.691	1.296	0.596	0.96		43.17
cg01566449	chr6	6007259	-0.1729	0.3242	0.596	0.96	NRN1	2.86
cg19523085	chr21	28339477	-0.151	0.2833	0.596	0.96	ADAMTS5	2.67
cg00399090	chr12	125465696	-0.3037	0.5697	0.596	0.96	DHX37	91.64
cg03070981	chr9	72598768	-0.8778	1.646	0.596	0.96		58.81
cg22162225	chr2	62932835	0.07501	0.1407	0.596	0.96	EHBP1	2.36
cg09965171	chr20	42644824	-0.7892	1.48	0.596	0.96	TOX2	55.36
cg06776915	chr10	106028703	1.558	2.922	0.596	0.96	GSTO2	40.64
cg22585188	chr8	141302391	-0.446	0.8365	0.596	0.96	TRAPPC9	79.89
cg06924515	chr14	81101006	0.2041	0.3828	0.596	0.96	CEP128	94.16
cg09728400	chrX	153156157	1.934	3.628	0.596	0.96		72.2
cg01343543	chr2	235887633	-0.4335	0.813	0.596	0.96	SH3BP4	88.08
cg07039611	chr11	66314152	-0.2351	0.441	0.596	0.96	ACTN3	9.46
cg08358816	chr6	166578088	-0.8768	1.645	0.596	0.96	T	48.13
cg05094817	chr2	3483967	-0.4831	0.9061	0.596	0.96		86.55
cg10002259	chr12	125353973	-0.4918	0.9224	0.596	0.96		25.54
cg03381598	chr3	6902100	-1.554	2.915	0.596	0.96	GRM7	29.86
cg07362849	chr19	17516901	0.7438	1.395	0.596	0.96	BISPR	70.94
cg23132268	chr5	147162169	-1.244	2.334	0.596	0.96	JAKMIP2	14.24
cg22360761	chr1	112657310	-0.3282	0.6157	0.596	0.96		9.76
cg06155210	chr18	73540548	-0.6211	1.165	0.596	0.96		11.1
cg06014506	chrX	111621374	-2.022	3.792	0.596	0.96	ZCCHC16	63.28
cg14494448	chr3	48701524	0.1528	0.2866	0.596	0.96	CELSR3	3.25
cg08535195	chr20	6506201	1.2	2.25	0.596	0.96	CASC20	88.28
cg07532652	chr11	34264096	-0.4931	0.9248	0.596	0.96	ABTB2	74.77
cg03100063	chr4	105864481	-0.5075	0.9519	0.596	0.96		82.4
cg14565431	chr1	6278393	0.2648	0.4967	0.596	0.96	RNF207	92.88
cg08224208	chr19	15218165	0.1964	0.3683	0.596	0.96	SYDE1	5.51
cg01838287	chr17	16948762	-0.5495	1.031	0.596	0.96	MPRIP	42.99
cg11822739	chr20	57251485	0.1741	0.3265	0.596	0.96	STX16	95.76
cg14579239	chr5	140220822	1.962	3.68	0.596	0.96	PCDHA6	50.2
cg11498156	chr10	102890145	0.9725	1.824	0.596	0.96	TLX1	56.19
cg26585428	chr10	118349998	-1.213	2.275	0.596	0.96	PNLIPRP1	68.52
cg07062232	chrX	26766064	0.9371	1.758	0.596	0.96		30.37
cg06652536	chr18	41901287	-0.5221	0.9793	0.596	0.96		57.18
cg04971286	chr15	74636264	-0.1638	0.3073	0.596	0.96	CYP11A1	94.98
cg16948210	chr2	146188923	-1.154	2.165	0.596	0.96		41.89
cg20899781	chr2	9705768	-0.5718	1.072	0.596	0.96		80.82
cg12886942	chr2	66802661	0.08149	0.1528	0.596	0.96		2.92
cg13984438	chr14	53752817	-0.8163	1.531	0.596	0.96		42.02
cg09928813	chr16	30794679	-1.041	1.953	0.596	0.96	ZNF629	86.9
cg10630155	chr4	16085666	0.5261	0.9869	0.596	0.96	PROM1	29.92
cg10076006	chr8	6735559	0.4304	0.8074	0.596	0.96	DEFB1	9.81
cg08530064	chr7	150598393	-0.8832	1.657	0.596	0.96		58.33
cg09750262	chr17	7150156	-0.3967	0.7441	0.596	0.96	CTDNEP1	85.44
cg24585928	chr2	95790276	0.3918	0.7348	0.596	0.96		88.64
cg19091967	chr8	96049113	-0.5694	1.068	0.596	0.96	NDUFAF6	75.84
cg11784631	chr6	30658014	-0.6792	1.274	0.596	0.96	NRM	65.34
cg15024055	chr5	81267935	0.1839	0.3449	0.596	0.96	ATG10	4.77
cg22019089	chr3	127262498	-0.1737	0.3258	0.596	0.96		94.63
cg10687550	chr5	101813557	1.241	2.329	0.596	0.96	SLCO6A1	68.78
cg03384413	chr3	16363562	-0.3275	0.6142	0.596	0.96	RFTN1	87.94
cg07017800	chr15	66679094	-0.05703	0.107	0.596	0.96	MAP2K1	1.52
cg23093872	chr16	50472122	-0.7616	1.429	0.596	0.96		49.65
cg11168004	chr4	13537759	-0.4057	0.7611	0.596	0.96		8.97
cg11138929	chr3	113251189	0.2688	0.5041	0.596	0.96	SIDT1	4.47
cg01793651	chr5	124071885	-0.2868	0.5379	0.596	0.96	ZNF608	87.84
cg07252166	chr5	113405727	1.123	2.106	0.596	0.96		80.84
cg12880408	chr10	70480329	0.2961	0.5554	0.596	0.96	CCAR1	89.2
cg10901441	chr4	77630872	-0.5803	1.089	0.596	0.96	SHROOM3	77.64
cg09965668	chr4	1977395	0.1079	0.2024	0.596	0.96	WHSC1	98.32
cg18697163	chr20	60738480	0.3131	0.5873	0.596	0.96	SS18L1	92.64
cg17211218	chr10	76987943	0.2431	0.456	0.596	0.96	VDAC2	93.41
cg05791091	chr2	45597888	0.4654	0.873	0.596	0.96		87.51
cg22730357	chr2	120517546	-0.2405	0.4512	0.596	0.96	PTPN4	5.53
cg21808045	chr17	75463984	-0.4275	0.802	0.596	0.96	SEPT9	81.49
cg00650977	chr22	40785124	-0.2449	0.4595	0.596	0.96	SGSM3	94.2
cg12874323	chr15	40094314	0.4032	0.7564	0.596	0.96	GPR176	19.8
cg02784464	chr6	151121916	-0.6871	1.289	0.596	0.96	PLEKHG1	83.99
cg23711701	chr2	241195613	0.6381	1.197	0.596	0.96		29.32
cg08502322	chr5	167590026	-0.8983	1.685	0.596	0.96	TENM2	69.1
cg12897502	chr8	67425316	-0.4631	0.8688	0.596	0.96	C8orf46	36.09
cg15888522	chr3	46068932	0.5949	1.116	0.596	0.96	XCR1	33.8
cg05468064	chr22	46423449	0.2655	0.4981	0.596	0.96		5.01
cg22806967	chr2	183988857	-0.09613	0.1803	0.596	0.96	NUP35	2.63
cg07427584	chr3	69253896	-0.1779	0.3336	0.596	0.96	FRMD4B	92.51
cg08252062	chr1	207942809	-0.3872	0.7263	0.596	0.96	CD46	86.94
cg16378520	chr7	201781	1.148	2.154	0.596	0.96	FAM20C	70.5
cg00808086	chr16	73098934	1.389	2.605	0.596	0.96		37.69
cg11072700	chr22	18306908	-0.2138	0.401	0.596	0.96	MICAL3	93.91
cg27322071	chr16	87384763	0.591	1.109	0.596	0.96	FBXO31	70.19
cg26246074	chr17	6609001	-0.4625	0.8677	0.596	0.96	SLC13A5	30.83
cg14249095	chr12	50745607	-0.3503	0.6571	0.596	0.96	FAM186A	88.59
cg09306577	chr1	12040877	-0.1663	0.312	0.596	0.96	MFN2	4.56
cg00211064	chr7	63370802	-1.585	2.974	0.596	0.96		79.87
cg26723456	chr12	100961074	0.89	1.67	0.596	0.96		52.29
cg21937460	chr17	30185369	-0.5943	1.115	0.596	0.96	C17orf79	35.7
cg01497214	chr2	145277032	-0.2101	0.3941	0.596	0.96	ZEB2-AS1	5.4
cg17709804	chr11	128555749	-1.353	2.539	0.596	0.96		47.65
cg08230469	chr16	28857705	0.07682	0.1441	0.596	0.96	TUFM	2.3
cg27273140	chr2	74448564	-0.2593	0.4864	0.596	0.96	SLC4A5	91.66
cg09352738	chr8	84358274	-1.244	2.333	0.596	0.96		85.88
cg25480793	chr7	151624305	0.4116	0.7721	0.596	0.96		18.6
cg07716696	chr15	24123232	-0.3533	0.6628	0.596	0.96		7.94
cg15574301	chr5	131607097	-0.6981	1.31	0.596	0.96	PDLIM4	72.39
cg01567976	chr14	103600056	-0.3697	0.6937	0.596	0.96	TNFAIP2	87.28
cg05618581	chr15	22472500	-0.8	1.501	0.596	0.96		45.31
cg05142140	chr3	49055321	-0.1378	0.2585	0.596	0.96	DALRD3	4.23
cg19723022	chrX	70399017	-0.5439	1.02	0.596	0.96		16.45
cg15223142	chr2	217951539	0.2803	0.5259	0.596	0.96		92.94
cg10459425	chr2	240405980	-0.8489	1.593	0.596	0.96		45.27
cg08049717	chr3	134091412	-1.267	2.378	0.596	0.96	AMOTL2	53.36
cg10021786	chr16	46964129	-0.6722	1.261	0.596	0.96	GPT2	78.14
cg21407839	chr21	38739091	-0.06424	0.1205	0.596	0.96	DYRK1A	1.64
cg15187151	chr7	158325560	-0.1787	0.3352	0.596	0.96	MIR595	95.71
cg15859435	chr2	151344708	-0.4642	0.8709	0.596	0.96	RND3	40.44
cg08141300	chr1	94051106	-0.5167	0.9694	0.596	0.96	BCAR3	35.47
cg11188750	chr8	117671124	0.5777	1.084	0.596	0.96	EIF3H	82.9
cg15953187	chr11	1256378	-0.5155	0.9671	0.596	0.96	MUC5B	50.83
cg25283284	chr1	12291198	-0.3323	0.6235	0.596	0.96	VPS13D	6.92
cg22821324	chr4	176923439	-0.6157	1.155	0.596	0.96	GPM6A	7.82
cg00459629	chr17	9613333	0.1986	0.3726	0.596	0.96	USP43	92.8
cg17407893	chr16	16119200	-0.4071	0.7638	0.596	0.96	ABCC1	84.42
cg09386073	chr17	73007747	-0.3515	0.6596	0.596	0.96	ICT1	12.93
cg20630655	chr15	75918700	-0.6573	1.233	0.596	0.96	SNUPN	69.39
cg02124081	chr10	99130272	-0.2019	0.3789	0.596	0.96	RRP12	92.73
cg14252956	chr10	73089811	-0.2611	0.4899	0.596	0.96	SLC29A3	91.17
cg11982873	chr2	74595245	-0.2652	0.4976	0.596	0.96	DCTN1	88.07
cg15497926	chr6	34839889	-0.4045	0.7589	0.596	0.96	UHRF1BP1	88.56
cg00260437	chr9	115983735	0.06906	0.1296	0.596	0.96	SLC31A1	1.77
cg25425074	chr17	42218912	-0.7783	1.46	0.596	0.96	C17orf53	72.34
cg27658321	chr15	81281915	-0.09424	0.1768	0.596	0.96	MESDC2	2.9
cg02330683	chr15	41787940	-0.8674	1.628	0.596	0.96	ITPKA	33.32
cg24363186	chr7	116073262	0.2671	0.5012	0.596	0.96		90.25
cg15281812	chr10	120000777	-0.4343	0.8149	0.596	0.96		8.17
cg15275308	chr2	200180824	-1.228	2.304	0.596	0.96	SATB2	53.43
cg22786137	chr1	42966017	-0.6614	1.241	0.596	0.96		88.48
cg01750385	chr12	56356211	-0.1449	0.2719	0.596	0.96	PMEL	94.28
cg02302000	chr7	97997292	0.6901	1.295	0.596	0.96	BAIAP2L1	94.57
cg23200634	chr11	68709832	-1.508	2.829	0.596	0.96		68.68
cg06634586	chr10	52912853	-1.337	2.51	0.596	0.96	PRKG1	80.11
cg04527785	chr9	103059667	-0.166	0.3115	0.596	0.96	INVS	94.66
cg17388108	chr6	66936303	1.562	2.93	0.596	0.96		43.23
cg21238772	chrX	134123668	1.462	2.742	0.596	0.96	SMIM10	80.8
cg03688134	chr12	94566062	-0.5828	1.093	0.596	0.96	PLXNC1	83.36
cg13165063	chr1	151535062	-0.3653	0.6854	0.596	0.96	TUFT1	87.95
cg20963865	chr4	7009356	-0.1865	0.35	0.596	0.96	TBC1D14	93.73
cg04265926	chr16	67694969	-0.05784	0.1085	0.596	0.96	ACD	1.32
cg23919118	chr12	106976006	-0.6516	1.223	0.596	0.96	RFX4	17.93
cg18286698	chr9	74763873	-0.448	0.8406	0.596	0.96	GDA	91.29
cg14387131	chr3	47702867	-0.5897	1.107	0.596	0.96	SMARCC1	76.76
cg03057083	chr16	12995300	-0.2536	0.4758	0.596	0.96	SHISA9	8.19
cg18422105	chr15	75799159	0.3057	0.5737	0.596	0.96	PTPN9	92.68
cg16217313	chr6	107077344	0.08128	0.1525	0.596	0.96	RTN4IP1	2.5
cg26686993	chr9	89246127	0.3464	0.65	0.596	0.96		92.23
cg00180787	chr18	56543057	-0.2796	0.5246	0.596	0.96	ZNF532	90.25
cg27641534	chr1	242011876	-0.174	0.3266	0.596	0.96	EXO1	4.2
cg26482795	chr7	116035707	-0.4078	0.7651	0.596	0.96		88.12
cg09825321	chr3	139663701	-0.9179	1.722	0.596	0.96	CLSTN2	60.21
cg08078583	chr6	31639706	-0.1639	0.3076	0.596	0.96	LY6G5B	94.97
cg00304081	chr16	50105230	-0.6462	1.213	0.596	0.96	HEATR3	76.5
cg13531748	chr8	23261967	0.05755	0.108	0.596	0.96	LOXL2	1.11
cg18362956	chr16	50415928	-0.468	0.8781	0.596	0.96		82.12
cg10594506	chr1	155166889	-0.2376	0.4458	0.596	0.96	THBS3	91.96
cg01871061	chr3	9999080	-0.8437	1.583	0.596	0.96		28.23
cg08257220	chr10	88063739	0.361	0.6775	0.596	0.96	GRID1	21.5
cg05230927	chr10	1384058	-0.6777	1.272	0.596	0.96	ADARB2	53.73
cg02569458	chr12	86230093	-0.1791	0.3361	0.596	0.96	RASSF9	4.79
cg02060096	chr3	49978378	0.2794	0.5243	0.596	0.96	RBM6	3.8
cg12701674	chr13	114908876	1.056	1.981	0.596	0.96		57
cg15880497	chr6	28510740	-0.2707	0.508	0.596	0.96		7.5
cg09144744	chrX	129970641	-0.7417	1.392	0.596	0.96	ENOX2	56.63
cg24219126	chr20	61146789	-0.6046	1.134	0.596	0.96	MIR1-1HG	47.38
cg24973205	chr21	42647621	-0.4153	0.7793	0.596	0.96	BACE2	88.25
cg19094009	chr11	61090585	0.8089	1.518	0.596	0.96	DDB1	37.91
cg01459162	chr1	17574330	-0.6406	1.202	0.596	0.96	PADI3	50.45
cg14005602	chr2	38603476	-0.1587	0.2978	0.596	0.96	ATL2	4.06
cg19782880	chr3	9757565	-0.9019	1.692	0.596	0.96	CPNE9	59.62
cg27475235	chr16	58659721	0.7402	1.389	0.596	0.96	CNOT1	70.52
cg26966888	chr16	86192259	-1.106	2.076	0.596	0.96		52.64
cg23732138	chr1	175014924	-1.911	3.586	0.596	0.96		73.03
cg25575970	chr1	234379305	-0.5736	1.076	0.596	0.96	SLC35F3	14.97
cg02001916	chr22	31271298	-0.4216	0.7911	0.596	0.96	OSBP2	86.68
cg16116949	chr1	46763858	-0.2481	0.4656	0.596	0.96	LRRC41	91.02
ch.12.1181547R	chr12	56744200	-0.117	0.2195	0.596	0.96	STAT2	2.99
cg16817946	chr17	40950804	0.06835	0.1283	0.596	0.96	CNTD1	1.73
cg19382191	chr7	45200201	-0.6566	1.232	0.596	0.96	RAMP3	39.79
cg03687765	chr10	43867041	0.306	0.5742	0.596	0.96	FXYD4	41.71
cg07888856	chr6	137243386	0.05882	0.1104	0.596	0.96	SLC35D3	1.52
cg17166295	chr5	6815332	0.4123	0.7736	0.596	0.96		90.23
cg00765128	chr6	28226905	1.202	2.257	0.596	0.96	NKAPL	40.51
cg23782909	chr12	101945864	0.622	1.167	0.596	0.96		70.94
cg11942195	chr21	45252814	-0.8411	1.578	0.596	0.96		74.24
cg00430022	chr1	44475499	1.128	2.117	0.596	0.96	SLC6A9	90.19
cg08111895	chr11	31531177	0.05726	0.1075	0.596	0.96	ELP4	1.23
cg14272438	chr12	54608682	-0.1183	0.222	0.596	0.96		3.36
cg23380298	chr5	114631927	-0.08343	0.1566	0.596	0.96	CCDC112	1.91
cg00351804	chr7	1443681	-0.7331	1.376	0.596	0.96		10.39
cg22329152	chr11	108723954	0.2007	0.3767	0.596	0.96	DDX10	92.25
cg20567148	chr7	101463138	-0.7403	1.389	0.596	0.96	CUX1	76.73
cg14614377	chr20	36156528	-0.2514	0.4718	0.596	0.96	BLCAP	4.93
cg17069396	chr20	2731102	0.8879	1.666	0.596	0.96	EBF4	14.95
cg10880852	chr3	35833333	-1.779	3.339	0.596	0.96	ARPP21	56.43
cg14124522	chr6	26610872	0.2032	0.3813	0.596	0.96		90.88
cg13489499	chr6	37175987	-0.3517	0.66	0.596	0.96		9.33
cg02958455	chr22	30366883	0.2359	0.4428	0.596	0.96	MTMR3	91.29
cg01569500	chr9	140051495	-0.26	0.488	0.596	0.96	GRIN1	6.36
cg22763181	chr14	100705159	-0.05911	0.1109	0.596	0.96	YY1	1.68
cg09992824	chr11	117587927	0.1833	0.344	0.596	0.96	DSCAML1	94.45
cg05629639	chr21	34127603	-0.1794	0.3366	0.596	0.96	PAXBP1	94.06
cg22104153	chr5	70883106	-0.2711	0.5088	0.596	0.96	MCCC2	4.58
cg23886978	chr8	1272628	1.621	3.043	0.596	0.96		59.83
cg01876809	chr1	232769582	3.615	6.784	0.596	0.96		50.89
cg15034244	chr11	66383961	-0.1446	0.2713	0.596	0.96	RBM14	3.52
cg19529363	chr19	4229509	-0.09569	0.1796	0.596	0.96	EBI3	2.49
cg18431856	chr4	37245254	-1.147	2.153	0.596	0.96	KIAA1239	28.03
cg06261186	chr17	579682	-0.3969	0.7448	0.596	0.96	VPS53	86.99
cg25900150	chr8	144601851	0.09795	0.1838	0.596	0.96	ZC3H3	97.89
cg15074995	chr4	56823309	-0.1452	0.2725	0.596	0.96	CEP135	94.6
cg07885759	chr2	216807082	-0.162	0.304	0.596	0.96		94.31
cg24208317	chr1	152482609	0.7136	1.339	0.596	0.96	LCE5A	31.4
cg01134714	chr10	92472539	-0.6233	1.17	0.596	0.96		48.93
cg03552039	chr10	123243495	-0.131	0.2459	0.596	0.96	FGFR2	94.45
cg01626707	chr14	105946891	-0.4396	0.825	0.596	0.96		19.79
cg19802639	chr22	39263202	0.564	1.059	0.596	0.96	CBX6	78.5
cg26980033	chr5	167718524	0.1743	0.3271	0.596	0.96	WWC1	3.75
cg07227103	chr2	241526190	0.07742	0.1453	0.596	0.96	CAPN10-AS1	1.57
cg20559000	chr15	74725593	-0.05723	0.1074	0.596	0.96	SEMA7A	1.31
cg00912122	chr3	159278262	-0.8995	1.688	0.596	0.96	IQCJ-SCHIP1	39.09
cg11133006	chr10	86007449	-1.045	1.961	0.596	0.96	RGR	73.12
cg22314070	chr14	80308712	-0.6202	1.164	0.596	0.96	NRXN3	75
cg02596175	chr7	151574762	-0.05092	0.09558	0.596	0.96	PRKAG2	1.2
cg00898123	chr10	50946810	-0.5781	1.085	0.596	0.96	OGDHL	32.54
cg24143718	chrX	80191247	2.086	3.914	0.596	0.96		54.51
cg26501007	chr8	126614261	-0.3512	0.6592	0.596	0.96		86.37
cg11338033	chr1	38148023	-0.1935	0.3632	0.596	0.96	C1orf109	94.31
cg19393153	chr3	14802578	0.5587	1.049	0.596	0.96	C3orf20	23.37
cg17136839	chr7	139040622	-0.2203	0.4134	0.596	0.96		92.71
cg10520319	chr1	32666035	0.154	0.289	0.596	0.96	CCDC28B	3.42
cg18045512	chr12	125564631	0.5653	1.061	0.596	0.96	AACS	23.84
cg05506008	chr17	2910664	-0.4461	0.8374	0.596	0.96	RAP1GAP2	87.95
cg01852522	chr12	132686912	0.8159	1.531	0.596	0.96	GALNT9	19.59
cg07349685	chrX	150923595	-0.942	1.768	0.596	0.96		82.1
cg12099051	chr20	35580436	-0.2986	0.5604	0.596	0.96	SAMHD1	8.48
cg01188466	chr8	93581364	-0.7791	1.462	0.596	0.96		88.52
cg01430863	chr13	44845432	-0.887	1.665	0.596	0.96		56.12
cg26681193	chr1	6653230	0.2482	0.4659	0.596	0.96	KLHL21	89.62
cg07650252	chr4	44450870	0.1327	0.2491	0.596	0.96	KCTD8	3.5
cg20740903	chr17	76170799	-0.4757	0.8928	0.596	0.96	TK1	78.89
cg09560650	chr7	7101641	-1.167	2.19	0.596	0.96		64.78
cg18009574	chr11	19744280	0.4643	0.8714	0.596	0.96	NAV2	77.22
cg19598544	chr17	72209156	-0.1317	0.2471	0.596	0.96	TTYH2	3.18
cg06966178	chr11	12245795	-0.4721	0.8861	0.596	0.96	MICAL2	29.1
cg11626175	chr6	15365074	-0.4779	0.8971	0.596	0.96	JARID2	80.15
cg26858218	chr6	46455990	0.8106	1.522	0.596	0.96		81.23
cg13090731	chr18	54305960	0.07077	0.1328	0.596	0.96	TXNL1	1.48
cg04535371	chr3	49066825	0.06009	0.1128	0.596	0.96	IMPDH2	1.41
cg07541786	chr7	12610355	-0.6759	1.269	0.596	0.96	SCIN	42
cg25220359	chr1	32083772	-0.5937	1.114	0.596	0.96	HCRTR1	39.41
cg01700386	chr2	179056976	-0.337	0.6326	0.596	0.96		90.55
cg19289072	chr2	69845618	-0.6436	1.208	0.596	0.96	AAK1	64.35
cg26886070	chr12	68738336	-0.513	0.9629	0.596	0.96		81.91
cg02889647	chr1	152879586	1.149	2.156	0.596	0.96	IVL	60.92
cg24373117	chrX	99665419	0.586	1.1	0.596	0.96	PCDH19	8.23
cg02873371	chr16	53537209	-0.1829	0.3433	0.596	0.96	AKTIP	2.49
cg13714404	chr16	55331039	0.3644	0.6841	0.596	0.96		13.85
cg02085457	chr12	92438201	-0.364	0.6832	0.596	0.96	C12orf79	87.43
cg19446360	chr3	50386402	0.2889	0.5423	0.596	0.96	NPRL2	92.19
cg05129951	chr14	100626194	0.06682	0.1254	0.596	0.96	DEGS2	1.78
cg12902153	chr19	6573095	-1.277	2.396	0.596	0.96		50.97
cg12772487	chr20	33145872	-0.7106	1.334	0.596	0.96	MAP1LC3A	67.8
cg01855070	chr3	42201314	-0.8045	1.51	0.596	0.96	TRAK1	22.95
cg25610955	chr1	18100662	-0.3812	0.7156	0.596	0.96	ACTL8	17.02
cg14714548	chr4	57538055	-0.5527	1.037	0.596	0.96	HOPX	61.35
cg20275201	chr17	1606280	-0.7052	1.324	0.596	0.96	TLCD2	79.06
cg14244658	chr10	29771602	-0.8418	1.58	0.596	0.96	SVIL-AS1	41.67
cg06782614	chr3	8686817	-1.225	2.3	0.596	0.96	SSUH2	53.5
cg11777483	chr2	227487856	-0.3236	0.6074	0.596	0.96		90.78
cg00633736	chr17	15164050	0.07545	0.1416	0.596	0.96	PMP22	2.27
cg06356698	chr15	83307922	-0.984	1.847	0.596	0.96	CPEB1	40.38
cg22789605	chr12	51419164	0.7133	1.339	0.596	0.96	SLC11A2	17.11
cg01820954	chr6	37094888	-0.6216	1.167	0.596	0.96		42.96
cg18708412	chr22	19118170	-0.3028	0.5684	0.596	0.96	DGCR14	80.71
cg21571602	chr2	113035598	-0.5564	1.045	0.596	0.96	ZC3H6	81.38
cg01512396	chr1	228591210	-0.3299	0.6192	0.596	0.96	TRIM11	88.2
cg25539392	chr20	34043435	-0.08206	0.154	0.596	0.96	CEP250	2.03
cg16646003	chr5	6721777	-0.5701	1.07	0.596	0.96	POLS	75.92
cg13547577	chr2	45878859	-0.05989	0.1124	0.596	0.96	PRKCE	1.68
cg03698145	chr15	98064729	0.74	1.389	0.596	0.96		78.2
cg23446109	chr13	100740987	1.86	3.491	0.596	0.96	PCCA	7.17
cg25556225	chr15	31515750	-0.69	1.295	0.596	0.96		70.57
cg11802172	chr6	36953962	-0.05529	0.1038	0.596	0.96	MTCH1	1.49
cg09855125	chr8	104395758	0.4316	0.8102	0.596	0.96		84.39
cg12489205	chr9	125156765	-0.8119	1.524	0.596	0.96	PTGS1	50.16
cg02043000	chr5	1228081	-1.633	3.065	0.596	0.96	SLC6A18	29.04
cg07399096	chr14	91050031	-0.4912	0.922	0.596	0.96	TTC7B	71.42
cg00689133	chr6	153316553	1.06	1.99	0.596	0.96	MTRF1L	70.62
cg25989719	chr14	55368343	0.1156	0.2171	0.596	0.96	GCH1	2.66
cg20983046	chr9	136158521	-0.3762	0.7063	0.596	0.96		85.23
cg11071401	chr17	48637194	-0.6148	1.154	0.596	0.96	CACNA1G	11.92
cg20154144	chr14	31091564	-0.204	0.383	0.596	0.96	SCFD1	6.1
cg17119110	chr14	24665789	-0.1467	0.2753	0.596	0.96	TM9SF1	4.23
cg02411502	chr10	134826621	1.228	2.306	0.596	0.96		75.91
cg19095057	chr9	112938048	-0.5598	1.051	0.596	0.96		77.8
cg07029024	chr11	65249342	-1.138	2.136	0.596	0.96		51.97
cg16527728	chr16	86215579	-0.8755	1.644	0.596	0.96		43.52
cg16423747	chr22	29999984	-0.06133	0.1151	0.596	0.96	NF2	1.55
cg04391588	chr19	55832610	-0.7404	1.39	0.596	0.96	TMEM150B	59.64
cg03247626	chr6	126277793	-0.1657	0.3111	0.596	0.96	HINT3	4.35
cg01685050	chr15	58997148	0.3827	0.7185	0.596	0.96	ADAM10	91.66
cg04364453	chr2	10442941	-0.06397	0.1201	0.596	0.96	HPCAL1	1.44
cg26751261	chr6	149969971	0.2767	0.5194	0.596	0.96	KATNA1	4.46
cg05478677	chr20	412129	-0.4651	0.8732	0.596	0.96		74.07
cg23823528	chr12	92939384	-0.3104	0.5827	0.596	0.96		92.4
cg04116306	chr3	48462044	-0.3113	0.5844	0.596	0.96	PLXNB1	88.7
cg08975998	chr2	188314499	-0.3651	0.6854	0.596	0.96	CALCRL	88.89
cg00423969	chr2	97359879	-0.7388	1.387	0.596	0.96	FER1L5	46.71
cg15391375	chr7	150110226	0.1936	0.3636	0.596	0.96		96.64
cg01223600	chr19	52265203	-0.8935	1.677	0.596	0.96	FPR2	44.21
cg02478617	chr9	130953986	0.06814	0.1279	0.596	0.96	CIZ1	1.85
cg03055649	chr1	39800299	-1.028	1.929	0.596	0.96	MACF1	92.29
cg02430089	chr12	100661568	-0.1195	0.2243	0.596	0.96	SCYL2	2.64
cg20037482	chr17	48501205	0.3663	0.6876	0.596	0.96		87.25
cg01372721	chr15	44686484	-0.5534	1.039	0.596	0.96	CASC4	27.83
cg27407385	chr16	860721	-0.8813	1.655	0.596	0.96	PRR25	59.1
cg12566083	chr13	45011500	-0.9133	1.715	0.596	0.96	TSC22D1	11.56
cg15665517	chr19	54663744	-0.1405	0.2638	0.596	0.96	LENG1	3.19
cg15983528	chr8	1200525	-1.31	2.46	0.596	0.96		64.61
cg24262469	chr3	156391694	-0.2523	0.4737	0.596	0.96	TIPARP	7.3
cg18602114	chr10	88728572	1.107	2.078	0.596	0.96	C10orf116	37.4
cg23526973	chr2	237086991	0.07716	0.1449	0.596	0.96		2.18
cg05010058	chr2	65284262	0.1722	0.3233	0.596	0.96	CEP68	3.92
cg26453360	chr11	46741373	0.09414	0.1767	0.596	0.96	F2	98.26
cg21356239	chr12	51664394	-0.1739	0.3266	0.596	0.96	SMAGP	4.59
cg22596326	chr11	832778	0.06349	0.1192	0.596	0.96	CD151	2.1
cg00288762	chr3	192570300	-0.5622	1.056	0.596	0.96	MB21D2	29.53
cg27381557	chr7	4152953	-0.5099	0.9573	0.596	0.96	SDK1	88.87
cg12594793	chr20	57092600	-1.335	2.506	0.596	0.96		23.61
cg01869896	chr1	40420299	-1.194	2.242	0.596	0.96	MFSD2A	71.18
cg24442254	chr7	72299888	-0.1517	0.2849	0.596	0.96	SBDSP	2.92
cg08740358	chr5	56910084	-1.207	2.267	0.596	0.96	LINCR-0003	57.93
cg24679077	chr6	28101227	-0.4118	0.7732	0.596	0.96	ZSCAN16-AS1	85.74
cg14895945	chr19	12889086	-0.06141	0.1153	0.596	0.96		1.58
cg14605117	chr7	2766214	0.5804	1.09	0.596	0.96		79.84
cg13066983	chr3	68057306	-1.265	2.375	0.596	0.96	FAM19A1	24.38
cg26520293	chr20	25205618	-0.1779	0.334	0.596	0.96	ENTPD6	95.27
cg14031033	chr12	48119770	-0.518	0.9726	0.596	0.96	P11	85.82
cg10389385	chr7	77427730	0.1107	0.2079	0.596	0.96	TMEM60	2.36
cg22325572	chr1	111416181	0.7304	1.371	0.596	0.96	CD53	25.44
cg26112982	chr20	25195272	0.275	0.5163	0.596	0.96	ENTPD6	90.88
cg23441441	chr12	81331486	1.572	2.951	0.596	0.96	LIN7A	6.53
cg19877921	chr17	61904685	0.1163	0.2184	0.596	0.96	PSMC5	2.97
cg25235849	chr4	2935996	0.06967	0.1308	0.596	0.96	C4orf10	1.55
cg10446363	chr9	35518247	0.4508	0.8464	0.596	0.96	RUSC2	20.08
cg00079887	chr14	21558390	-0.1572	0.2952	0.596	0.96	ARHGEF40	93.92
cg01089682	chr6	43823056	-0.4637	0.8707	0.596	0.96		79.41
cg10607557	chr5	149680099	0.2632	0.4942	0.596	0.96	ARSI	94.02
cg08701064	chr19	45448439	-0.8107	1.522	0.596	0.96	APOC4	50.57
cg12559197	chr5	76654783	-0.3385	0.6355	0.596	0.96	PDE8B	9.49
cg05929314	chr17	71640758	-0.05713	0.1073	0.596	0.96	SDK2	1.53
cg05386079	chr19	8799665	-0.7528	1.413	0.596	0.96		31.71
cg01047114	chr17	15359945	0.6638	1.246	0.596	0.96	CDRT4	89.34
cg27061366	chr19	13044373	-0.1378	0.2588	0.596	0.96	FARSA	3.08
cg23460084	chr19	45458214	-0.1314	0.2467	0.596	0.96	CLPTM1	4.16
cg21242009	chr6	6894182	-1.256	2.358	0.596	0.96		87.57
cg12624789	chr14	104016639	-0.229	0.43	0.596	0.96		93.75
cg08734880	chr14	85662702	-1.376	2.584	0.596	0.96		56.46
cg12891692	chr5	172113714	-0.1308	0.2456	0.596	0.96	NEURL1B	96.96
cg09583599	chr6	31925920	-0.4851	0.9109	0.596	0.96	RDBP	85.16
cg11885407	chr3	193310886	0.07399	0.1389	0.596	0.96	OPA1	2.24
cg04916200	chr12	107168633	-0.05409	0.1016	0.596	0.96	RIC8B	1.31
cg22207733	chr17	61523846	-0.05379	0.101	0.596	0.96	CYB561	1.47
cg04462652	chr2	133429088	-0.2028	0.3807	0.596	0.96	LYPD1	5.19
cg03974098	chr8	95566285	-0.09091	0.1707	0.596	0.96	KIAA1429	2.25
cg04035570	chr1	117267571	-0.114	0.2141	0.596	0.96		3.32
cg22277636	chr2	218621320	0.08069	0.1515	0.596	0.96	DIRC3	1.99
cg13982174	chr2	37686003	0.4414	0.8288	0.596	0.96		88.56
cg04725827	chr3	152007672	-0.2856	0.5362	0.596	0.96	MBNL1	91.4
cg01566396	chr2	161126295	0.3811	0.7157	0.596	0.96		8.35
cg24859375	chr12	7121914	0.3471	0.6518	0.596	0.96	LPCAT3	94.55
cg13894136	chr5	6793424	-0.8536	1.603	0.596	0.96		79.87
cg23375725	chr10	98899931	-0.7359	1.382	0.596	0.96	SLIT1	79.74
cg01521060	chr11	75476921	0.3736	0.7015	0.596	0.96		80.63
cg21235953	chr2	65867613	-0.3909	0.734	0.596	0.96		15.17
cg25066857	chr2	85921438	-0.3682	0.6913	0.596	0.96	GNLY	89.71
cg07808073	chr1	231337401	-0.4974	0.934	0.596	0.96	TRIM67	84.81
cg13231791	chr4	85154795	0.3377	0.634	0.596	0.96	LOC101928978	87.71
cg13633529	chr15	101141955	-0.1572	0.2952	0.596	0.96	ASB7	2.93
cg01055908	chr5	107072621	-0.4455	0.8366	0.596	0.96		87.11
cg05210561	chr8	56875024	0.7696	1.445	0.596	0.96	LYN	84.32
cg03764381	chr16	10275410	-0.1889	0.3547	0.596	0.96	GRIN2A	5.45
cg16133804	chr11	59525289	0.6265	1.176	0.596	0.96	STX3	75.82
cg09672152	chr6	32122102	0.2781	0.5223	0.596	0.96	PPT2	5.48
cg20637724	chr10	26846251	-0.2627	0.4933	0.596	0.96	APBB1IP	5.27
cg06657634	chr2	196803143	-0.729	1.369	0.596	0.96	DNAH7	39.03
cg12742542	chr3	9792491	-0.2273	0.4268	0.596	0.96	OGG1	91.87
cg26949087	chr2	26467503	0.3261	0.6123	0.596	0.96	HADHB	8.66
cg04512129	chr7	41823437	-0.1576	0.2959	0.596	0.96		94.73
cg21723005	chr12	24512957	1.171	2.199	0.596	0.96	SOX5	62.54
cg17860198	chr3	5138170	0.7294	1.37	0.596	0.96		71.22
cg19214222	chr4	147867081	0.06594	0.1238	0.596	0.96	TTC29	1.67
cg11298077	chr17	35569195	-0.3179	0.597	0.596	0.96	ACACA	87.6
cg22305574	chr3	123797483	-0.9823	1.845	0.596	0.96		57.12
cg08553437	chr4	122686456	-0.05631	0.1057	0.596	0.96	TMEM155	1.63
cg18187726	chr12	69080414	0.3961	0.7438	0.596	0.96	NUP107	12.52
cg20548175	chr14	74552097	-0.1938	0.3639	0.596	0.96	ALDH6A1	4.71
cg11218324	chr3	47619690	-0.09255	0.1738	0.596	0.96	CSPG5	3.44
cg20932838	chr17	4167167	0.07007	0.1316	0.596	0.96	ANKFY1	1.79
cg24037383	chr6	161409432	0.6462	1.213	0.596	0.96		74.54
cg09562563	chr5	3854732	1.676	3.147	0.596	0.96		74.14
cg01772980	chr11	61957695	0.722	1.356	0.596	0.96	SCGB1D1	36.01
cg11496792	chr9	123477254	-0.2191	0.4115	0.596	0.96	MEGF9	6.21
cg00129981	chr16	5108968	-1.519	2.853	0.596	0.96	C16orf89	65.85
cg17429129	chr17	2775096	-1.061	1.992	0.596	0.96	RAP1GAP2	65.95
cg07862526	chr4	41104476	-0.336	0.631	0.596	0.96	APBB2	90.47
cg02702868	chr16	4900529	-0.3505	0.6582	0.596	0.96	UBN1	89.98
cg18642459	chr12	4560908	-0.7411	1.392	0.596	0.96		75.49
cg14720845	chr6	29482745	-1.533	2.879	0.596	0.96		56.82
cg18044272	chr1	150940307	-0.3764	0.7069	0.596	0.96	CERS2	88.71
cg26269286	chr14	103848982	-0.6214	1.167	0.596	0.96		35.98
cg09306641	chr18	77335412	-0.644	1.209	0.596	0.96		25.08
cg09891645	chr3	54478014	-0.4584	0.8608	0.596	0.96	CACNA2D3	13.81
cg03141090	chr10	127262277	1.051	1.973	0.596	0.96	LOC100169752	56.97
cg26978691	chr10	105128013	-0.0524	0.09841	0.596	0.96	TAF5	1.2
cg25720930	chr19	48232106	1.675	3.145	0.596	0.96	EHD2	79.76
cg00136279	chr6	17975832	0.1303	0.2448	0.596	0.96	KIF13A	96.95
cg27212917	chrX	57938975	-0.7415	1.392	0.596	0.96		85.9
cg05172801	chr17	80805414	-0.5012	0.9413	0.596	0.96	TBCD	85.96
cg16800975	chr8	17434541	0.1616	0.3034	0.596	0.96	PDGFRL	6.46
cg11404906	chr6	32551749	2.111	3.965	0.596	0.96	HLA-DRB1	28.87
cg02929734	chr16	67226033	-0.08765	0.1646	0.596	0.96	E2F4	1.81
cg08244069	chr13	19495845	1.539	2.89	0.596	0.96	LINC00408	41.89
cg12657739	chr1	114517527	0.4072	0.7647	0.596	0.96	HIPK1	87.64
cg15978502	chr10	15150475	0.2723	0.5114	0.596	0.96	NMT2	91.72
cg18165591	chr2	20417533	0.719	1.35	0.596	0.96	SDC1	67.62
cg11821092	chr8	66307389	-2.038	3.827	0.596	0.96		69.79
cg18057564	chr4	108104446	-0.3406	0.6396	0.596	0.96		10.35
cg19997245	chr15	85200399	-0.3996	0.7505	0.596	0.96	NMB	83.7
cg23945273	chr4	120987944	-0.07675	0.1441	0.596	0.96	MAD2L1	2.09
cg18532548	chr12	45613561	-0.6992	1.313	0.596	0.96	ANO6	51.47
cg08195758	chr16	88680780	-0.5907	1.109	0.596	0.96	ZC3H18	77.59
cg15692972	chr2	111751981	0.3041	0.5711	0.596	0.96	ACOXL	6.33
cg25534544	chr9	33677511	0.1586	0.2978	0.596	0.96	PTENP1	6.38
cg06825512	chr18	10453969	1.143	2.147	0.596	0.96	APCDD1	54.6
cg09474175	chr16	2255650	-0.05173	0.09715	0.596	0.96	MLST8	1.23
cg11297227	chr13	113677325	-0.3806	0.7148	0.596	0.96	MCF2L	27.09
cg11567046	chr10	131575351	-1.408	2.644	0.596	0.96		58.02
cg20728744	chr12	10060142	-0.6488	1.219	0.596	0.96	CLEC2A	82.26
cg11612098	chr7	3358214	-0.2677	0.5027	0.596	0.96	SDK1	91.15
cg09646713	chr11	2280392	-0.4158	0.781	0.596	0.96		86.99
cg18022774	chr7	156789333	-1.319	2.476	0.596	0.96		67.62
cg07878514	chr20	20351097	-0.959	1.801	0.596	0.96	INSM1	51.61
cg12046677	chr12	2360663	-0.7034	1.321	0.596	0.96	CACNA1C	84.51
cg14046365	chr2	152146318	-0.1515	0.2845	0.596	0.96	NMI	3.39
cg22859492	chr20	43321980	0.4296	0.8069	0.596	0.96		15.87
cg17082373	chr17	57184450	0.05758	0.1081	0.596	0.96	TRIM37	1.12
cg09767946	chr3	51980259	0.2395	0.4499	0.596	0.96	PARP3	92.51
cg06979054	chr12	109747161	0.1724	0.3237	0.596	0.96	FOXN4	4.2
cg16226037	chr3	175338261	-1.082	2.033	0.596	0.96	NAALADL2	78.37
cg26749475	chr10	89580388	0.1604	0.3014	0.596	0.96	CFLP1	94.23
cg07409629	chr2	144282743	-1.559	2.928	0.596	0.96	ARHGAP15	58.58
cg10276098	chr8	8859549	-0.1903	0.3575	0.596	0.96	ERI1	92.68
cg07790747	chr16	56266223	0.8367	1.572	0.596	0.96	GNAO1	78.03
cg10223464	chr3	52562956	0.3191	0.5993	0.596	0.96	NT5DC2	86.76
cg02597575	chr17	1859835	-0.6164	1.158	0.596	0.96	RTN4RL1	54.07
cg03730428	chr11	32009004	1.02	1.916	0.596	0.96		3.94
cg13858310	chr4	42467154	-1.007	1.891	0.596	0.96	ATP8A1	28.37
cg25564764	chr13	31350953	-0.7748	1.455	0.596	0.96		62.26
cg09121402	chr7	136555725	-1.194	2.243	0.596	0.96	CHRM2	15.82
cg01284172	chr20	62576528	-0.3457	0.6493	0.596	0.96	UCKL1	86.96
cg26953288	chr8	143581481	0.6053	1.137	0.596	0.96	BAI1	36.47
cg04913730	chr16	1121907	-0.931	1.749	0.596	0.96	LOC146336	30.34
cg03894789	chr5	136983373	-0.4212	0.7911	0.596	0.96	MIR874	36.58
cg27558095	chr1	66999588	-0.3394	0.6375	0.596	0.96	SGIP1	3.92
cg02654358	chr9	74061449	-0.1811	0.3401	0.596	0.96		4.25
cg24517716	chr6	158764581	-0.292	0.5485	0.596	0.96	TULP4	92.38
cg22731064	chr15	78423943	0.1051	0.1975	0.596	0.96	CIB2	2.78
cg03117416	chr13	78271876	-0.2616	0.4914	0.596	0.96	SLAIN1	4.92
cg20339228	chr17	7259247	-0.4756	0.8933	0.596	0.96	TMEM95	64.46
cg09692677	chr20	34359756	-0.2522	0.4738	0.596	0.96	PHF20	5.93
cg11267666	chr10	29666454	-0.2178	0.409	0.596	0.96		5.32
cg25911372	chr5	6469293	-1.194	2.242	0.596	0.96	UBE2QL1	55.38
cg23211515	chr12	103899161	-1.174	2.206	0.596	0.96		54.9
cg16156113	chr3	194573365	-0.8608	1.617	0.596	0.96		13.75
cg21118511	chr1	9794854	0.1497	0.2812	0.596	0.96	CLSTN1	94.32
cg06658007	chr5	159894142	-0.1651	0.31	0.596	0.96		5.35
cg25475516	chr2	192109755	0.2596	0.4877	0.596	0.96	MYO1B	6.51
cg17606932	chr3	10447086	-0.6694	1.257	0.596	0.96	ATP2B2	70.11
cg16143007	chr11	576489	-0.05863	0.1101	0.596	0.96	PHRF1	1.38
cg07623193	chrX	53441478	0.5829	1.095	0.597	0.96	SMC1A	91.72
cg05199282	chr8	67454183	0.4815	0.9045	0.597	0.96		85.18
cg06366062	chr17	30814700	-0.07073	0.1329	0.597	0.96	CDK5R1	1.7
cg15043935	chr19	2487819	-0.6705	1.26	0.597	0.96		65.64
cg25242769	chr1	34334420	-0.6139	1.153	0.597	0.96	CSMD2-AS1	30.25
cg09465703	chr16	733842	1.166	2.191	0.597	0.96	JMJD8	22.31
cg11561852	chr3	73140926	-0.1683	0.3162	0.597	0.96		95.1
cg21403761	chr7	135396089	-0.4234	0.7954	0.597	0.96	SLC13A4	41.11
cg03342304	chr10	63518652	0.2615	0.4913	0.597	0.96	C10orf107	90.09
cg12397981	chr15	101814046	-0.1484	0.2787	0.597	0.96	SELS	94.98
cg24666521	chr13	38501228	0.4615	0.8669	0.597	0.96		86.46
cg17303287	chr2	164885399	-1.124	2.111	0.597	0.96		53.62
cg09009410	chr10	33624100	0.07265	0.1365	0.597	0.96	NRP1	1.64
cg17739400	chr7	24855509	0.4183	0.7858	0.597	0.96	OSBPL3	83.97
cg05012825	chr19	45147078	0.2852	0.5358	0.597	0.96	PVR	1.87
cg09896909	chr5	124885172	-0.8693	1.633	0.597	0.96	LOC101927460	30.8
cg23467161	chr11	128335383	-0.6117	1.149	0.597	0.96	ETS1	34.73
cg22783940	chr13	114251672	0.4995	0.9384	0.597	0.96	TFDP1	88.48
cg19905109	chr20	57892254	-0.629	1.182	0.597	0.96	EDN3	80.82
cg01894780	chr17	74466043	-0.3092	0.5808	0.597	0.96	AANAT	88.44
cg02529842	chr7	49283362	1.669	3.136	0.597	0.96		43.87
cg12578084	chr16	69402355	-0.1729	0.3248	0.597	0.96	TERF2	94.64
cg14668986	chr3	114477999	1.165	2.188	0.597	0.96	ZBTB20	64.48
cg20971220	chr19	50554067	-0.05579	0.1048	0.597	0.96	FLJ26850	1.41
cg23374892	chr19	51165845	-1.449	2.722	0.597	0.96	SHANK1	31.23
cg14236389	chr20	58631038	-0.5953	1.118	0.597	0.96	C20orf197	54.15
cg05618386	chr17	40976267	0.07342	0.1379	0.597	0.96	BECN1	1.88
cg19732653	chr1	245848798	-0.09682	0.1819	0.597	0.96	KIF26B	97.71
cg11202785	chr1	94884090	-0.06589	0.1238	0.597	0.96	ABCD3	1.91
cg07871236	chr10	75413254	-0.5104	0.9588	0.597	0.96	SYNPO2L	75.42
cg18873512	chr16	22917036	-0.5943	1.116	0.597	0.96	HS3ST2	19.21
cg27498211	chr16	4588826	0.06755	0.1269	0.597	0.96	C16orf5	1.55
cg18912484	chr14	97058964	-0.07969	0.1497	0.597	0.96		1.65
cg26168873	chr20	56547387	0.396	0.744	0.597	0.96		24.62
cg07750128	chr14	94528683	-0.2132	0.4006	0.597	0.96	DDX24	94.48
cg14813007	chr12	117293606	-0.5671	1.065	0.597	0.96		37.81
cg17444390	chr16	50363524	-1.32	2.481	0.597	0.96	BRD7	64.27
cg01094323	chr12	53431483	-0.2405	0.4518	0.597	0.96	EIF4B	92.83
cg25514261	chr11	62389790	-0.1079	0.2027	0.597	0.96	B3GAT3	2.79
cg24015316	chr22	46692631	0.06244	0.1173	0.597	0.96	GTSE1	1.33
cg04895797	chr11	66872098	-0.854	1.604	0.597	0.96		45.95
cg01940855	chr12	104852355	0.05458	0.1025	0.597	0.96	CHST11	1.19
cg05527856	chr11	11603196	-0.3886	0.73	0.597	0.96	GALNTL4	80.9
cg04319645	chr5	86398270	-0.4491	0.8437	0.597	0.96		86.73
cg12219915	chrX	153672294	-0.3053	0.5736	0.597	0.96	FAM50A	4.01
cg16341987	chr2	228905135	-1.042	1.958	0.597	0.96	SPHKAP	68.51
cg02029908	chr5	172195602	-1.045	1.963	0.597	0.96	DUSP1	57.94
cg05793752	chr9	129939432	-0.2865	0.5383	0.597	0.96	RALGPS1	92.43
cg13910451	chr12	84664530	-0.6678	1.255	0.597	0.96		12.49
cg26727980	chr19	49866844	0.1022	0.192	0.597	0.96	DKKL1	3.02
cg16269274	chr22	48669697	-1.257	2.362	0.597	0.96	MIR3201	50.22
cg20449836	chr1	19136993	0.4187	0.7866	0.597	0.96		26.36
cg11138679	chr14	24740526	-0.21	0.3945	0.597	0.96	RABGGTA	6.63
cg22933058	chr1	43472972	-0.7037	1.322	0.597	0.96		36.19
cg12384551	chr1	153963156	-0.09046	0.1699	0.597	0.96	RPS27	2.18
cg07467095	chr1	232781741	-0.4979	0.9355	0.597	0.96		38.46
cg12366706	chr17	19566662	-0.5069	0.9523	0.597	0.96	ALDH3A2	32.73
cg12595026	chr5	1565222	-0.6208	1.166	0.597	0.96		87.71
cg19784205	chr12	132473879	0.3108	0.5838	0.597	0.96	EP400	93.86
cg23274123	chr1	229478617	0.06597	0.1239	0.597	0.96	C1orf96	1.89
cg04596014	chrX	47431481	-0.4877	0.9163	0.597	0.96	SYN1	85.33
cg27509052	chr8	1012324	1.013	1.904	0.597	0.96		53.48
ch.22.728807R	chr22	41365631	-0.5544	1.042	0.597	0.96	RBX1	16.58
cg17042453	chr21	45552202	-0.4241	0.7969	0.597	0.96	C21orf33	81.58
cg27034200	chr1	44456884	0.1406	0.2641	0.597	0.96	CCDC24	3.28
cg06087430	chr6	90020852	-0.5175	0.9723	0.597	0.96	GABRR2	23.51
cg13251484	chr14	74180217	0.5511	1.035	0.597	0.96	PNMA1	31.78
cg00385956	chr1	5948600	-0.1522	0.2859	0.597	0.96	NPHP4	94.95
cg22132509	chr3	160475102	-0.66	1.24	0.597	0.96	PPM1L	71.04
cg05341115	chr7	123485591	-0.1569	0.2947	0.597	0.96	HYAL4	94.3
cg10938374	chr6	30712058	0.06281	0.118	0.597	0.96	IER3	1.45
cg15696506	chr4	57947735	0.5458	1.025	0.597	0.96	IGFBP7	20.03
cg18152566	chrX	133123122	-0.3871	0.7274	0.597	0.96		80.84
cg19870365	chr6	41041678	0.1919	0.3605	0.597	0.96	NFYA	3.45
cg18431002	chr8	29231604	-0.4206	0.7902	0.597	0.96		82.04
cg08442064	chr3	139394779	0.7098	1.334	0.597	0.96	NMNAT3	61.56
cg20594498	chr17	18170886	-0.6763	1.271	0.597	0.96		68.48
cg11733738	chr6	149644927	-0.4068	0.7643	0.597	0.96	TAB2	87.86
cg23423681	chr16	5121638	0.6681	1.255	0.597	0.96	ALG1	13.74
cg18369908	chr5	74893119	-0.1342	0.2522	0.597	0.96	POLK	95.08
cg09405758	chr16	49670437	0.8523	1.601	0.597	0.96	ZNF423	66.08
cg09099627	chr7	155336167	-0.6084	1.143	0.597	0.96		33.25
cg12617634	chr5	14470128	-0.2984	0.5606	0.597	0.96	TRIO	91.61
cg23360774	chr1	87035718	-0.6105	1.147	0.597	0.96	CLCA4	86.88
cg02507501	chr13	114881968	-0.7621	1.432	0.597	0.96	RASA3	33.62
cg19972735	chr1	203764531	-0.1229	0.2309	0.597	0.96	ZC3H11A	2.85
cg24324786	chr5	107429411	-0.1684	0.3163	0.597	0.96	FBXL17	93.85
cg16787477	chr1	85870184	0.5052	0.9493	0.597	0.96	DDAH1	71.93
cg21684374	chr5	61567810	-0.4381	0.8231	0.597	0.96		84.67
cg25797694	chr7	54646595	-1.326	2.491	0.597	0.96		65.41
cg09964116	chr17	73997308	-0.6686	1.256	0.597	0.96	CDK3	74.48
cg05424755	chr5	138239092	-0.5564	1.045	0.597	0.96	CTNNA1	84.42
cg14386567	chr6	30453683	-0.7276	1.367	0.597	0.96		27.11
cg12453733	chrX	15763403	0.6545	1.23	0.597	0.96	CA5B	77.75
cg05354556	chr8	143815072	-0.5076	0.9538	0.597	0.96	C8orf55	75.31
cg02395454	chr11	134605862	-0.6397	1.202	0.597	0.96		37.36
cg27028853	chr3	195953321	-0.1505	0.2827	0.597	0.96	SLC51A	95.27
cg03116355	chr19	42388316	0.07204	0.1354	0.597	0.96	ARHGEF1	2.02
cg01903147	chr2	63816289	-0.08761	0.1646	0.597	0.96	WDPCP	3.22
cg20850918	chr11	9602579	-0.3027	0.5688	0.597	0.96	WEE1	90.28
cg08790301	chr8	30318172	-0.2179	0.4094	0.597	0.96	RBPMS	92.53
cg02509204	chr20	44043235	-0.8108	1.523	0.597	0.96	PIGT	81.82
cg27354051	chr14	55878723	-0.212	0.3984	0.597	0.96	ATG14	3.52
cg04754315	chr4	57522801	0.6484	1.218	0.597	0.96	HOPX	65.69
cg19815010	chr12	13080655	-0.4042	0.7595	0.597	0.96		11.39
cg13850380	chr1	1475143	1.02	1.916	0.597	0.96	C1orf70	45.27
cg09644558	chr16	88844125	-0.2741	0.5151	0.597	0.96	FAM38A	92.45
cg12240002	chr15	100890168	1.114	2.093	0.597	0.96	FLJ42289	11.3
cg10211079	chr1	219586168	-0.6443	1.211	0.597	0.96		72.4
cg21268469	chr2	236446210	-0.6727	1.264	0.597	0.96	AGAP1	87.6
cg06943549	chr14	71664777	-0.4559	0.8566	0.597	0.96		87.9
cg26822551	chr1	179544476	-1.136	2.135	0.597	0.96	NPHS2	48.4
cg04142692	chr11	67379534	-0.2678	0.5033	0.597	0.96	NDUFV1	91.54
cg02623684	chr3	5229378	0.07906	0.1486	0.597	0.96	EDEM1	2.31
cg19259649	chr1	145571288	0.8713	1.637	0.597	0.96		66.81
cg23042138	chr3	47165568	-0.2842	0.534	0.597	0.96	SETD2	90.52
cg12765028	chr4	13526659	-1.019	1.915	0.597	0.96		47.52
cg24113409	chr6	10884314	0.6691	1.257	0.597	0.96		62.2
cg05511794	chr7	53812419	-1.258	2.364	0.597	0.96	LINC01446	78.15
cg14779168	chr2	161971949	0.2789	0.5242	0.597	0.96		91.87
cg02843277	chr6	155569443	-0.4923	0.925	0.597	0.96	TIAM2	38.57
cg22109795	chr1	210468650	-0.8416	1.581	0.597	0.96		55.36
cg16407604	chr1	40724172	0.09114	0.1713	0.597	0.96	ZMPSTE24	2.46
cg10338412	chr8	74086760	0.2289	0.4302	0.597	0.96		3.26
cg08944615	chr1	16374307	0.2965	0.5572	0.597	0.96	CLCNKB	92.71
cg04654841	chr16	57520519	-0.08662	0.1628	0.597	0.96	DOK4	2.62
cg27207911	chr20	55034970	0.1706	0.3206	0.597	0.96		95.02
cg00683980	chr15	31383719	0.3576	0.6719	0.597	0.96	TRPM1	88.19
cg05173758	chr13	27335096	-0.5885	1.106	0.597	0.96	GPR12	13.24
cg27158481	chr20	25128681	-0.7481	1.406	0.597	0.96	LOC284798	43.61
cg00488445	chr1	74929641	1.29	2.424	0.597	0.96	FPGT-TNNI3K	25.48
cg00375145	chr1	11128887	0.8306	1.561	0.597	0.96	EXOSC10	86.55
cg05068494	chr12	80601978	-0.5574	1.047	0.597	0.96	OTOGL	75.17
cg27383956	chr19	40732902	-0.3333	0.6263	0.597	0.96	CNTD2	18.53
cg02769391	chr10	62938730	-0.1946	0.3657	0.597	0.96		92.38
cg14858032	chr2	190430888	-0.5239	0.9846	0.597	0.96	SLC40A1	58.02
cg03824126	chr6	153127630	1.912	3.594	0.597	0.96		52.72
cg14840782	chr7	157280331	1.436	2.699	0.597	0.96		49.04
cg06719628	chr11	119040084	0.2758	0.5183	0.597	0.96	NLRX1	5.43
cg19783954	chr16	2379725	-0.5269	0.9901	0.597	0.96	ABCA3	46.06
cg23702945	chr17	62131694	0.1281	0.2407	0.597	0.96	ERN1	98.03
cg05787507	chr1	32751472	-0.3779	0.7103	0.597	0.96	LCK	85.23
ch.12.7819240R	chr12	7927973	-0.1221	0.2294	0.597	0.96		3.36
cg22377939	chr1	150208607	0.2441	0.4587	0.597	0.96	ANP32E	2.51
cg04370523	chr19	13539760	-0.965	1.813	0.597	0.96	CACNA1A	77.5
cg03709178	chr17	46621057	0.151	0.2837	0.597	0.96	HOXB-AS1	3.81
cg04764812	chr10	76582315	-0.5835	1.097	0.597	0.96		67.05
cg22684969	chr1	183204789	0.6177	1.161	0.597	0.96	LAMC2	87.62
ch.13.104351702F	chr13	105553701	-0.1061	0.1995	0.597	0.96		2.98
cg25306442	chr1	45769308	0.1304	0.245	0.597	0.96	LOC400752	5.01
cg19449935	chr4	123844564	0.1347	0.2531	0.597	0.96	NUDT6	2.27
cg12054080	chr1	220446043	-0.1591	0.2989	0.597	0.96	RAB3GAP2	4.93
cg25432997	chr17	7137540	0.2618	0.492	0.597	0.96	DVL2	3.91
cg03627045	chr4	6774414	-0.5402	1.015	0.597	0.96		32.16
cg01364442	chr3	152357181	-0.7063	1.327	0.597	0.96		20.56
cg00455823	chr1	115245402	-0.622	1.169	0.597	0.96		85.41
cg18166144	chr10	129845375	0.9115	1.713	0.597	0.96	PTPRE	47.84
cg27082765	chr1	158789404	-0.3194	0.6002	0.597	0.96		9.07
cg09428583	chr3	43666661	-0.4278	0.8039	0.597	0.96		29.82
cg12666921	chr2	2672667	1.149	2.159	0.597	0.96		89.22
cg25383323	chr10	125033830	-1.405	2.64	0.597	0.96		71.54
cg08946532	chr6	30615545	0.06598	0.124	0.597	0.96	C6orf136	1.55
cg02873586	chr13	43935906	0.9855	1.852	0.597	0.96	ENOX1	56.43
cg03327945	chr8	126083119	-0.5036	0.9464	0.597	0.96	KIAA0196	72.98
cg07597998	chr5	34806597	-0.2629	0.494	0.597	0.96	RAI14	91.02
cg20255231	chr8	1999014	-1.827	3.433	0.597	0.96	MYOM2	75.98
cg00779989	chr22	39862809	-0.3033	0.57	0.597	0.96	MGAT3	11.75
cg02746869	chr10	17271929	0.5315	0.999	0.597	0.96	VIM	3.94
cg19992043	chr2	129422145	-0.6132	1.152	0.597	0.96		48.53
cg23309992	chr3	44519100	0.1028	0.1931	0.597	0.96	ZNF445	2.08
cg14100496	chr9	117163862	-0.9422	1.771	0.597	0.96		83.32
cg09620514	chr1	43638385	0.1206	0.2266	0.597	0.96	MIR6733	2.64
cg23404012	chr14	71066865	-0.1248	0.2345	0.597	0.96	MED6	3.59
cg06741989	chr22	39641872	-0.7913	1.487	0.597	0.96	PDGFB	70.53
cg09362585	chr8	20134398	-0.5662	1.064	0.597	0.96	LZTS1-AS1	81.82
cg11705490	chr15	85855996	-0.458	0.8609	0.597	0.96		36.87
cg23709855	chr14	21927732	-0.1996	0.3751	0.597	0.96	RAB2B	91.66
cg17423458	chr2	8248288	0.5704	1.072	0.597	0.96	LINC00299	40.9
cg17841541	chr1	3378378	-0.4541	0.8535	0.597	0.96	ARHGEF16	76.51
cg06398396	chr8	145725708	0.5202	0.9777	0.597	0.96	PPP1R16A	78.45
cg26361540	chr1	46597881	-0.1027	0.193	0.597	0.96	PIK3R3	2.4
cg02301039	chr2	99951742	-0.3911	0.7351	0.597	0.96	TXNDC9	8.97
cg12290270	chrX	37656559	-0.8088	1.52	0.597	0.96	CYBB	55.97
cg03119829	chr1	64170964	1.047	1.968	0.597	0.96		65.21
cg13498035	chr3	120067095	-0.3371	0.6336	0.597	0.96	LRRC58	8.53
cg19745637	chr1	64936598	-0.9777	1.838	0.597	0.96	CACHD1	6.77
cg26797981	chr19	54328995	0.2852	0.5361	0.597	0.96	NLRP12	93.24
cg06068457	chr11	93394105	-0.2188	0.4113	0.597	0.96	CEP295	93.43
cg06119932	chr3	127951617	0.5717	1.075	0.597	0.96	EEFSEC	79.69
cg10797387	chr14	105154557	0.5766	1.084	0.597	0.96	INF2	15.32
cg25045228	chr10	14146672	0.5181	0.9738	0.597	0.96	FRMD4A	35.05
cg10350352	chr3	169487235	0.08698	0.1635	0.597	0.96	ARPM1	2.37
cg07086179	chr16	67979677	-0.3711	0.6976	0.597	0.96	SLC12A4	87.74
cg26513893	chr4	34184473	-1.885	3.543	0.597	0.96		80.88
cg07779808	chr2	154479027	-1.774	3.334	0.597	0.96		62.35
cg12019236	chr11	12628283	-0.4221	0.7934	0.597	0.96		14.17
cg04054604	chr19	50250996	-0.3926	0.7379	0.597	0.96	TSKS	80.02
cg05858709	chr12	50360440	-0.3128	0.588	0.597	0.96		9.72
cg23847262	chr6	164029303	-0.4594	0.8635	0.597	0.96		87.86
cg15254064	chr11	70798335	-0.5522	1.038	0.597	0.96	SHANK2	90.68
cg14851701	chr12	131831956	-0.5309	0.9979	0.597	0.96		28.56
cg03429758	chrX	15320362	-0.6855	1.289	0.597	0.96	ASB11	47.1
cg20384735	chr1	231376893	-0.2017	0.3791	0.597	0.96	GNPAT	6.55
cg23632900	chrX	104465329	-0.5439	1.022	0.597	0.96	TEX13A	68.4
cg07265024	chr4	69770199	0.4103	0.7713	0.597	0.96		18.19
cg20874666	chr11	120516366	1.029	1.933	0.597	0.96		47.6
cg09255716	chr10	118886274	-0.8598	1.616	0.597	0.96	SHTN1	53.81
cg08897337	chr10	127408565	-0.1088	0.2044	0.597	0.96	C10orf137	3.24
cg21035511	chr6	135318509	-0.2879	0.5411	0.597	0.96	HBS1L	90.55
cg21830728	chr17	72600026	-0.5446	1.024	0.597	0.96		34.26
cg03943177	chr1	184021360	-0.416	0.782	0.597	0.96	TSEN15	7.19
cg14809458	chr2	6965321	-0.6157	1.157	0.597	0.96		52.87
cg18086100	chr17	27218966	0.2363	0.4441	0.597	0.96	FLOT2	93.3
cg08928933	chr17	26850360	0.3399	0.639	0.597	0.96	FOXN1	88.22
cg24137332	chr4	83957095	0.4124	0.7752	0.597	0.96	COPS4	8.16
cg06741336	chr14	101696494	0.922	1.733	0.597	0.96		48
cg08458912	chr1	36644235	0.4578	0.8605	0.597	0.96	MAP7D1	43.78
cg04916911	chr12	86268154	0.2246	0.4222	0.597	0.96	NTS	5.6
cg11133114	chr2	28614638	-0.05962	0.1121	0.597	0.96	FOSL2	1.29
cg00344738	chr12	101753988	-0.2099	0.3945	0.597	0.96	UTP20	92.8
cg02379116	chr6	170067917	0.1474	0.2771	0.597	0.96	WDR27	93.87
cg04271594	chr7	133501446	-0.2111	0.3968	0.597	0.96	EXOC4	91.77
cg15173257	chr16	30711590	-0.1849	0.3476	0.597	0.96	SRCAP	94.91
cg23487145	chr1	151319868	-0.1138	0.214	0.597	0.96	GBAT2	3.45
cg21759057	chr19	983033	0.07022	0.132	0.597	0.96	WDR18	1.64
cg02956194	chr6	153455993	2.988	5.617	0.597	0.96		57.92
cg26427777	chr8	123875181	-0.3132	0.5887	0.597	0.96	ZHX2	90.23
cg06197870	chr3	194448743	1.278	2.403	0.597	0.96		52.82
cg11925822	chr10	71645701	0.8313	1.563	0.597	0.96	COL13A1	45.74
cg18235335	chr2	31637832	-0.5502	1.034	0.597	0.96	XDH	77.05
cg16601515	chr22	39190328	0.06071	0.1141	0.597	0.96	DNAL4	1.59
cg05785222	chr7	155019550	-0.3898	0.7328	0.597	0.96		81.83
cg26806511	chrX	136135179	-0.7959	1.496	0.597	0.96		15.96
cg02689667	chr17	8066184	0.06873	0.1292	0.597	0.96	VAMP2	2.07
cg24417971	chr7	101526238	0.2327	0.4375	0.597	0.96	CUX1	9.15
cg13539397	chr14	68785498	-0.5039	0.9473	0.597	0.96	RAD51L1	80.68
cg03117233	chr8	24526643	-0.8022	1.508	0.597	0.96		24.76
cg19962990	chr18	904523	-1.548	2.909	0.597	0.96	ADCYAP1	25.04
cg13850762	chr11	120973085	1.076	2.023	0.597	0.96	TECTA	86.81
cg11099651	chr11	66795398	-0.5654	1.063	0.597	0.96	SYT12	51.67
cg10230744	chr12	119327312	0.68	1.278	0.597	0.96		13.16
cg05952630	chr22	40454258	-0.9784	1.839	0.597	0.96	TNRC6B	27.95
cg17418012	chr2	240890016	0.2054	0.3862	0.597	0.96		94.04
cg13982873	chr16	8914181	-0.4052	0.7618	0.597	0.96	PMM2	85.35
cg11869499	chr15	89872984	-0.4421	0.8311	0.597	0.96	POLG	86.6
cg12268991	chr3	136471127	-0.307	0.5772	0.597	0.96	STAG1	6.02
cg07858300	chr1	112078791	-0.8788	1.652	0.597	0.96	TMIGD3	62.98
cg09190859	chr7	135363121	-0.2547	0.4787	0.597	0.96		93.89
cg20028891	chr4	113747299	-0.6726	1.264	0.597	0.96	ANK2	42.7
cg04644077	chr8	134398002	0.4831	0.9082	0.597	0.96		82.26
cg22962204	chr18	11807280	-0.5295	0.9956	0.597	0.96	GNAL	83.92
cg04617126	chr1	242011949	-0.2885	0.5423	0.597	0.96	EXO1	3.34
cg22792014	chr10	134267908	-0.2452	0.461	0.597	0.96		93.22
cg21834063	chr6	32085541	-0.2954	0.5553	0.597	0.96	ATF6B	87.43
cg17701035	chr19	14693699	-0.6887	1.295	0.597	0.96	CLEC17A	79.63
cg14893883	chr14	96361307	-0.4638	0.872	0.597	0.96	TUNAR	19.39
cg08617135	chr6	9516073	-0.4191	0.7878	0.597	0.96		83.54
cg04223645	chr5	77656203	-0.05569	0.1047	0.597	0.96	SCAMP1	1.27
cg20155782	chr19	9521388	-1.476	2.775	0.597	0.96		65.63
cg23376526	chr1	153748118	-0.1706	0.3207	0.597	0.96	SLC27A3	4.04
cg22054362	chr19	57050367	0.1014	0.1906	0.597	0.96	ZFP28	3.82
cg09799593	chr3	51988151	0.7806	1.468	0.597	0.96	GPR62	33.12
cg12327449	chr20	47274963	-1.299	2.443	0.597	0.96	PREX1	67.48
cg01603046	chr11	59521613	-0.1058	0.1989	0.597	0.96	STX3	2.38
cg14229540	chr19	41119838	-0.6547	1.231	0.597	0.96	LTBP4	23.4
cg04363853	chr11	75282876	-0.3899	0.7331	0.597	0.96	SERPINH1	82.32
cg05312163	chr15	68374619	-0.5809	1.092	0.597	0.96	PIAS1	69.64
cg05181322	chr16	19078982	-0.1927	0.3622	0.597	0.96	COQ7	4.3
cg10602473	chr5	106893890	0.6083	1.144	0.597	0.96	EFNA5	40.18
cg06376357	chr18	3104153	-0.4607	0.8662	0.597	0.96	MYOM1	86.01
cg02396380	chr2	115920321	0.8596	1.616	0.597	0.96	DPP10-AS1	10.18
cg16901621	chr8	53652522	0.2735	0.5143	0.597	0.96		89.55
cg17223593	chrX	132549297	0.9053	1.702	0.597	0.96	GPC4	13.75
cg11040425	chr5	14486742	-0.2035	0.3827	0.597	0.96	TRIO	94.36
cg15205435	chr1	6187920	0.08824	0.1659	0.597	0.96	CHD5	2.48
cg08306655	chr7	107768264	-0.764	1.436	0.597	0.96	LAMB4	56.9
cg16120709	chr1	160771696	-0.1192	0.224	0.597	0.96	LY9	96.87
cg18174834	chr1	212740460	-0.1526	0.287	0.597	0.96	ATF3	5.25
cg08871239	chr2	95788279	-0.4004	0.7528	0.597	0.96	MRPS5	8.73
cg25803859	chr16	693227	-0.5004	0.9408	0.597	0.96	FAM195A	40.53
cg09103423	chr6	4665238	-0.2523	0.4745	0.597	0.96		92.48
cg20534102	chr12	3359008	0.2148	0.4038	0.597	0.96	TSPAN9	91.72
cg02311588	chr17	8301697	1.606	3.019	0.597	0.96	RNF222	72.11
cg03385734	chr9	116966175	-0.4323	0.8128	0.597	0.96	COL27A1	85.26
cg14229611	chr6	46097650	-0.1531	0.2878	0.597	0.96	ENPP4	4.07
cg10299852	chr6	5766478	2.444	4.594	0.597	0.96	FARS2	77.09
cg05940703	chr17	6947032	-0.5359	1.008	0.597	0.96	SLC16A11	72.13
cg01617920	chr13	49925538	0.2763	0.5196	0.597	0.96	CAB39L	91.51
cg21148737	chr1	44707057	-0.1892	0.3557	0.597	0.96	ERI3	94.31
cg13943285	chr12	132301339	0.5796	1.09	0.597	0.96		82.05
cg00387658	chr20	54986793	0.483	0.9082	0.597	0.96	CASS4	77.78
cg05181220	chr6	52463201	-0.3932	0.7393	0.597	0.96		15.49
cg25104225	chr10	18300580	1.498	2.816	0.597	0.96	SLC39A12	31.94
cg11341985	chr3	127181688	-0.8483	1.595	0.597	0.96		64.36
cg15399131	chr5	170293065	-0.3418	0.6428	0.597	0.96	RANBP17	90.26
cg04546496	chr3	126249281	-0.7329	1.378	0.597	0.96	CHST13	53.27
cg07249438	chr3	32736623	-0.482	0.9064	0.597	0.96	CNOT10	84.3
cg11835582	chr4	175205044	-0.1687	0.3172	0.597	0.96	FBXO8	3
cg15978832	chr1	162530859	0.128	0.2407	0.597	0.96	UAP1	2.85
cg13561110	chr3	112782479	-0.4765	0.8959	0.597	0.96		21.27
cg24115681	chr7	114566161	0.2881	0.5417	0.597	0.96	MDFIC	90.77
cg00397989	chr1	151251191	0.2029	0.3816	0.597	0.96		92.79
cg15345580	chrX	24483294	0.7588	1.427	0.597	0.96	PDK3	5.92
cg21935198	chr3	131853582	1.538	2.892	0.597	0.96		51.3
cg00871487	chr5	170288779	-0.3536	0.6648	0.597	0.96	RANBP17	5.97
cg07784683	chr8	2483252	-1.344	2.528	0.597	0.96	LOC101927815	40.1
cg09827397	chr4	74319135	0.2624	0.4935	0.597	0.96	AFP	19.17
cg15030756	chr15	74907746	0.06855	0.1289	0.597	0.96	CLK3	1.81
cg16105891	chr8	11287161	-0.4268	0.8025	0.597	0.96	FAM167A	22.86
cg01525017	chr3	181182210	-2.308	4.34	0.597	0.96		63.69
cg13323878	chr8	1899406	-0.4308	0.8101	0.597	0.96	ARHGEF10	97.02
cg01339752	chr11	73433318	-0.5601	1.053	0.597	0.96	RAB6A	85.86
cg27432003	chr12	24546328	-0.7789	1.465	0.597	0.96	SOX5	39.08
cg17149262	chr8	37186030	-0.7737	1.455	0.597	0.96		35.61
cg04670359	chr20	23331182	0.1464	0.2752	0.597	0.96	NXT1	3.75
cg02187892	chr4	74702730	-1.033	1.942	0.597	0.96	CXCL6	23.52
cg17046160	chr9	18478985	0.6646	1.25	0.597	0.96	ADAMTSL1	87.55
cg04926252	chr6	157982401	-0.4512	0.8484	0.597	0.96	ZDHHC14	86.17
cg08211853	chr2	3658933	0.7646	1.438	0.597	0.96	COLEC11	61.33
cg21770436	chr11	93272548	-0.2401	0.4514	0.597	0.96	C11orf75	90.9
cg21172679	chr13	27359495	-0.9256	1.741	0.597	0.96		24.94
cg02815632	chr13	37491747	-1.181	2.222	0.597	0.96	SMAD9	62.42
cg23467947	chr3	56958114	-0.5934	1.116	0.597	0.96	ARHGEF3	14.08
cg20509525	chr22	45940602	0.9516	1.789	0.597	0.96	FBLN1	66.95
cg11486943	chr2	20592208	-0.3697	0.6952	0.597	0.96		88.68
cg16179922	chr6	74189552	-0.276	0.5191	0.597	0.96	MTO1	91.41
cg22131237	chr1	166809306	-0.1692	0.3181	0.597	0.96	POGK	4.6
cg07117444	chr9	8702205	-0.8361	1.572	0.597	0.96	PTPRD	31.12
cg07108936	chr2	157189406	0.05646	0.1062	0.597	0.96	NR4A2	1.35
cg15557084	chr5	115853116	-1.016	1.911	0.597	0.96	SEMA6A	75.33
cg02740396	chr5	142567100	-0.9352	1.759	0.597	0.96	ARHGAP26	45.52
cg16510851	chr3	157512531	-1.461	2.747	0.597	0.96		61.21
cg01628862	chr4	89978381	-0.1045	0.1965	0.597	0.96	FAM13A	2.09
cg26422981	chr2	206560837	-0.798	1.501	0.597	0.96	NRP2	60.67
cg01454070	chr1	239896697	0.4395	0.8264	0.597	0.96	CHRM3	89.36
cg17155270	chr21	42802197	-0.9906	1.863	0.597	0.96	MX1	81.85
cg02050985	chr2	101766314	-0.5545	1.043	0.597	0.96	TBC1D8	85.5
cg13761428	chr12	52454515	-0.6907	1.299	0.597	0.96		70.21
cg17415380	chr3	71447574	-0.4708	0.8854	0.597	0.96	FOXP1	82.58
cg08739755	chr2	172815385	0.2628	0.4942	0.597	0.96	HAT1	91.88
cg22468868	chr17	58042029	-0.05455	0.1026	0.597	0.96	RNFT1	1.37
cg02005147	chr14	100111340	-0.101	0.1899	0.597	0.96	HHIPL1	2.88
cg18846845	chr12	2333148	-1.224	2.302	0.597	0.96	CACNA1C-AS4	82.75
cg08421080	chr12	130963378	1.285	2.416	0.597	0.96	RIMBP2	68.28
cg08688335	chr8	144635260	-0.7019	1.32	0.597	0.96	GSDMD	8.62
cg03424206	chr8	62279200	-0.5601	1.053	0.597	0.96	CLVS1	30.24
cg09418290	chr1	247579319	0.4236	0.7967	0.597	0.96	NLRP3	7.79
cg11886476	chr17	36981744	-0.05241	0.09857	0.597	0.96	CCDC49	1.18
cg22941178	chr21	45233585	0.4616	0.868	0.597	0.96	LOC284837	47.85
cg03148658	chr7	122527437	-0.1806	0.3397	0.597	0.96	CADPS2	3.33
cg13888710	chr4	39699558	0.1435	0.2699	0.597	0.96	UBE2K	4.18
cg21465850	chr16	30677134	0.6429	1.209	0.597	0.96	FBRS	45.51
cg16542956	chr12	46766741	0.081	0.1523	0.597	0.96	SLC38A2	2.83
cg16549396	chr13	68765417	-0.8929	1.679	0.597	0.96		39.29
cg14546466	chr2	11796974	0.3384	0.6363	0.597	0.96		12.14
cg24866923	chr15	54051239	0.9407	1.769	0.597	0.96	WDR72	73.52
cg18490805	chrX	110604432	0.8716	1.639	0.597	0.96	DCX	76.29
cg13385568	chr11	134263043	0.7276	1.368	0.597	0.96	B3GAT1	25.1
cg27416629	chr16	27351105	-0.1986	0.3735	0.597	0.96	IL4R	94.38
cg12446303	chr6	168709593	-0.354	0.6658	0.597	0.96	DACT2	85.34
cg10503122	chrX	149677539	-0.6421	1.207	0.597	0.96	MAMLD1	49.16
cg13712818	chr17	54067934	-1.006	1.892	0.597	0.96		42.03
cg03667386	chr2	84299752	-0.8979	1.689	0.597	0.96		39.61
cg08877943	chr7	106142514	-0.8028	1.51	0.597	0.96		40.12
cg00959308	chr20	61558735	-0.2645	0.4975	0.597	0.96	DIDO1	93.57
cg25388052	chr11	130069403	0.4354	0.8189	0.597	0.96	ST14	87.76
cg21449397	chr12	113305783	-0.6721	1.264	0.597	0.96	RPH3A	21.55
cg20895840	chr4	109000649	-0.4752	0.8937	0.597	0.96	LEF1	32.3
ch.1.230766435F	chr1	232699812	-0.2695	0.5068	0.597	0.96		11.72
cg05248960	chr16	2259336	-0.3322	0.6248	0.597	0.96	C16orf79	87.23
cg03562978	chr14	101395514	-0.3437	0.6463	0.597	0.96		22.32
cg12233487	chr20	2517085	-0.9902	1.862	0.597	0.96	TMC2	58.4
cg07453428	chr6	127093391	-1.211	2.277	0.597	0.96		62.89
cg05217781	chr8	17921267	0.3307	0.6219	0.597	0.96	ASAH1	92.77
cg18247339	chr14	35183597	0.2182	0.4103	0.597	0.96	CFL2	6.19
cg04278197	chr20	62732060	-0.6659	1.252	0.597	0.96		37.43
cg10403728	chr2	8781774	-0.4884	0.9186	0.597	0.96		84.77
cg02392395	chr1	56559819	-0.1388	0.2611	0.597	0.96		95.52
cg17180938	chr22	32908425	0.1262	0.2374	0.597	0.96		96.57
cg15766557	chr19	46234224	-0.1536	0.2889	0.597	0.96	FBXO46	3.49
cg02159654	chr12	124751648	-1.089	2.048	0.597	0.96		79.84
cg26843807	chr2	215887370	-0.5913	1.112	0.597	0.96	ABCA12	79.33
cg25577940	chr3	31573303	-0.1388	0.261	0.597	0.96	STT3B	2.79
cg14162011	chr9	134571649	-0.222	0.4176	0.597	0.96	RAPGEF1	91.04
cg17477756	chr19	8509471	0.09032	0.1699	0.597	0.96	HNRNPM	2.3
cg25829666	chr3	24536880	-0.05498	0.1034	0.597	0.96	THRB	1.45
cg24156393	chr6	166214770	0.7606	1.431	0.597	0.96		66.37
cg05488459	chr11	126197301	-0.1755	0.3301	0.597	0.96	DCPS	93.91
cg06684296	chr16	73247500	-0.6174	1.161	0.597	0.96		80.16
cg18286154	chr8	125885232	0.5801	1.091	0.597	0.96		81.82
cg12859230	chr8	9412983	-0.37	0.696	0.597	0.96	TNKS	8
cg10888811	chr2	242620306	-0.6014	1.131	0.597	0.96	DTYMK	77.09
cg19582491	chr16	67682965	-0.4686	0.8813	0.597	0.96	RLTPR	21.65
cg10519404	chrX	30754077	-0.2495	0.4692	0.597	0.96		6.99
cg02051068	chr9	140459010	0.3546	0.667	0.597	0.96	DPH7	84.46
cg26325444	chr3	191047058	0.05806	0.1092	0.597	0.96	CCDC50	1.51
cg18985714	chr13	89455315	-0.2903	0.5461	0.597	0.96		7.21
cg01157420	chr10	124692975	-0.3648	0.6862	0.597	0.96	C10orf88	88.89
cg19297718	chr11	6495826	-0.6581	1.238	0.597	0.96	TRIM3	80.44
cg11754482	chr1	163046549	0.4198	0.7896	0.597	0.96	RGS4	86.34
cg05368642	chr11	18343584	-0.1847	0.3475	0.597	0.96	HPS5	3.54
cg09324830	chr20	33501589	-0.3763	0.7078	0.597	0.96	ACSS2	87.75
cg16555181	chr6	30881643	0.2043	0.3842	0.597	0.96	VARS2	5.57
cg25219674	chr3	184972683	-0.5879	1.106	0.597	0.96	EHHADH	80.41
cg12361446	chrX	19002787	-0.1113	0.2094	0.597	0.96	PHKA2	3.88
cg13178372	chr1	150333953	0.6326	1.19	0.597	0.96		87.28
cg21325715	chr17	80297128	0.2815	0.5295	0.597	0.96		7.58
cg07899804	chr5	148230629	0.5667	1.066	0.597	0.96		82.77
cg05900131	chr15	67327565	0.9145	1.72	0.597	0.96		74.6
cg05389014	chr6	116883080	-0.3252	0.6117	0.597	0.96		9.74
cg24924624	chr12	68557170	0.3875	0.7289	0.597	0.96		6.96
cg05467012	chr3	12595696	-0.3702	0.6964	0.597	0.96		3.68
cg16770720	chr3	71217201	-0.1955	0.3678	0.597	0.96	FOXP1	92.28
cg17585208	chr4	120484257	0.9017	1.696	0.597	0.96	PDE5A	78.58
cg06589239	chr7	961457	0.9449	1.777	0.597	0.96	ADAP1	34.52
cg23989552	chr6	47277680	-0.05822	0.1095	0.597	0.96	TNFRSF21	1.48
cg03241461	chr10	29924258	-0.5242	0.986	0.597	0.96	SVIL	83.65
cg09513026	chr5	137419242	-0.2264	0.4259	0.597	0.96	WNT8A	93.66
cg13214504	chr2	240251238	0.3719	0.6995	0.597	0.96	HDAC4	89.1
cg21991500	chr8	18066775	-0.3439	0.647	0.597	0.96	NAT1	90.38
cg20333383	chr3	128948180	-0.5808	1.092	0.597	0.96		32.35
cg06555452	chr2	233241558	-0.4322	0.8131	0.597	0.96		89.07
cg06562835	chr3	31729018	-0.2265	0.426	0.597	0.96	OSBPL10	93.7
cg09315367	chr19	10736006	0.4687	0.8817	0.597	0.96	SLC44A2	14.77
cg01783796	chr1	63219201	0.3347	0.6297	0.597	0.96		95.7
cg01522547	chr8	23626607	-0.5374	1.011	0.597	0.96		35.35
cg05570314	chr8	86019306	-0.09473	0.1782	0.597	0.96	LRRCC1	2.33
cg15032604	chr6	3453072	-0.1925	0.3621	0.597	0.96	SLC22A23	93.24
cg05133132	chr7	66238204	-0.2421	0.4555	0.597	0.96	RABGEF1	91.15
cg11851207	chr1	176176462	0.07484	0.1408	0.597	0.96	RFWD2	2.53
cg18759788	chr1	210108326	-0.4729	0.8896	0.597	0.96		11.85
cg23149728	chr20	55770857	-0.5359	1.008	0.597	0.96	BMP7	75.45
cg09262217	chr14	91819321	-0.2226	0.4187	0.597	0.96	CCDC88C	91.24
cg15819846	chr19	17372056	-0.6226	1.171	0.597	0.96	USHBP1	33.41
cg01249219	chr5	64196596	0.444	0.8352	0.597	0.96	CWC27	46.67
cg17921815	chr15	39869245	-0.4036	0.7593	0.597	0.96		86.05
cg04105270	chr17	36106301	0.7566	1.423	0.597	0.96	HNF1B	64.79
cg05593715	chr8	95056896	-0.728	1.369	0.597	0.96		76.95
cg15445554	chr3	11034311	-0.4364	0.821	0.597	0.96	SLC6A1	13.35
cg22940910	chr15	67713714	0.4102	0.7716	0.597	0.96	IQCH	89.39
cg15919612	chr6	32172681	-0.5664	1.066	0.597	0.96	NOTCH4	19.87
cg03051123	chr4	54248296	0.2371	0.4461	0.597	0.96	FIP1L1	90.42
cg18076842	chr11	93262607	-0.6341	1.193	0.597	0.96	C11orf75	73.52
cg03690707	chr4	80886312	-1.566	2.945	0.597	0.96	ANTXR2	67.51
cg14446406	chr9	93919335	-0.8837	1.662	0.597	0.96		50.35
cg14677296	chr7	4170594	-0.7165	1.348	0.597	0.96	SDK1	63.88
cg21185826	chr17	47979513	0.06117	0.1151	0.597	0.96		1.91
cg16901958	chr2	236945083	-0.1735	0.3264	0.597	0.96	AGAP1	95.33
cg17546147	chr6	29710109	0.68	1.279	0.597	0.96	LOC285830	68.89
cg19478343	chr20	49620679	-0.1402	0.2637	0.597	0.96	KCNG1	97.45
cg12461580	chr2	207139199	0.1154	0.2171	0.597	0.96	ZDBF2	3.56
cg13504812	chr11	1005232	-0.4087	0.7688	0.597	0.96	AP2A2	91.23
cg05338680	chr1	101701965	0.2069	0.3892	0.597	0.96	S1PR1	3.62
cg13745933	chr8	140846046	-0.29	0.5455	0.597	0.96	TRAPPC9	91.45
cg13683440	chr3	150421878	-0.2271	0.4273	0.597	0.96	FAM194A	6.25
cg09592004	chr14	101395872	-1.352	2.544	0.597	0.96		55.48
cg16551026	chr2	205190568	-0.3286	0.6182	0.597	0.96		91.25
cg21960506	chrX	21889981	0.7783	1.464	0.597	0.96	MBTPS2	68.64
cg15729779	chr12	551006	-0.2613	0.4915	0.597	0.96	CCDC77	93.47
cg23096282	chr1	208417908	-0.1225	0.2305	0.597	0.96	PLXNA2	4.26
cg13526706	chr10	81009815	-0.3821	0.7188	0.597	0.96	ZMIZ1	88.83
cg04919811	chr17	78870302	-0.4379	0.8237	0.597	0.96	RPTOR	94.54
cg22944572	chr6	167092157	-0.4364	0.8211	0.597	0.96	RPS6KA2	30.12
cg08872866	chr4	160279539	0.6095	1.147	0.597	0.96	RAPGEF2	75.18
cg10633494	chr2	171208374	-0.21	0.3951	0.597	0.96	LOC101929753	92.87
cg14792845	chr11	12164373	0.5683	1.069	0.597	0.96	MICAL2	76.68
cg02369775	chr12	53488056	-0.657	1.236	0.597	0.96		57.1
cg07609535	chr18	38903898	-0.6344	1.194	0.597	0.96		36.55
cg25928977	chr5	121495187	-1.504	2.83	0.597	0.96	LOC100505841	64.71
cg02063695	chr1	17012568	-1.25	2.352	0.597	0.96		20.64
cg09189978	chr22	38240632	0.4088	0.7691	0.597	0.96	ANKRD54	20.22
cg17626395	chr6	137324088	0.3022	0.5686	0.597	0.96	IL20RA	88.78
cg03737475	chr4	123814785	-0.1836	0.3455	0.597	0.96	FGF2	93.52
cg04430665	chr2	20700999	-0.3386	0.637	0.597	0.96		11.07
cg06483215	chr18	61443722	0.4097	0.7709	0.597	0.96	SERPINB7	89.53
cg16404074	chr15	78934580	-0.266	0.5004	0.597	0.96	CHRNB4	91.12
cg24124398	chr17	40075096	-0.1512	0.2845	0.597	0.96	ACLY	3.27
cg25961684	chr2	219536870	0.1303	0.2452	0.597	0.96	STK36	3.47
cg16880567	chr2	18585915	0.8113	1.526	0.597	0.96		67.72
cg02444961	chr7	94284539	0.8232	1.549	0.597	0.96	SGCE	31.39
cg08631004	chr1	35262667	-0.8048	1.514	0.597	0.96		59.59
cg14572705	chr22	47066434	0.2359	0.4438	0.597	0.96	GRAMD4	94.27
cg23348636	chr6	139638190	-0.2079	0.3912	0.597	0.96		94.31
cg09096555	chr17	72848358	0.7916	1.489	0.597	0.96	GRIN2C	26.83
cg25936358	chr13	114301996	-0.5304	0.998	0.597	0.96		66.44
cg02032299	chr16	87541244	-0.9047	1.702	0.597	0.96		19.36
cg27387307	chr3	196356858	-0.1727	0.3248	0.597	0.96		94.55
cg12307787	chr20	48099359	-0.1412	0.2657	0.597	0.96	KCNB1	4.73
cg09169255	chr2	73114256	0.06724	0.1265	0.597	0.96	SPR	1.56
cg03073791	chr2	60983217	0.1388	0.2612	0.597	0.96	PAPOLG	3.73
cg15475109	chr4	123844027	-0.1049	0.1973	0.597	0.96	SPATA5	2.72
cg21444002	chr18	46388932	0.3595	0.6764	0.597	0.96	KIAA0427	91.36
cg19051015	chr17	46697414	-0.4931	0.9279	0.597	0.96		26.64
cg25546678	chr20	39946125	0.5452	1.026	0.597	0.96		48.95
cg05652126	chr15	66195071	-0.4588	0.8633	0.597	0.96	MEGF11	31.16
cg24587119	chr1	210441396	-0.9938	1.87	0.597	0.96		59.42
cg16179619	chr17	39157349	-0.4537	0.8537	0.597	0.96	KRTAP3-2	89.52
cg01258786	chr11	6432602	-0.2362	0.4445	0.597	0.96	APBB1	93.73
cg00472654	chr16	75894736	-0.548	1.031	0.597	0.96		12.31
cg21780747	chr15	65319888	-0.5393	1.015	0.597	0.96	MTFMT	76.04
cg26212180	chr10	118898082	-1.677	3.156	0.597	0.96	VAX1	26.43
cg12358814	chr1	62731770	-0.5214	0.9811	0.597	0.96	KANK4	79.25
cg19858671	chr8	130951373	-0.197	0.3707	0.597	0.96	FAM49B	4.48
cg27090985	chr10	75173853	-0.06198	0.1166	0.597	0.96	ANXA7	1.48
cg08206884	chr1	41295741	-1.216	2.287	0.597	0.96	KCNQ4	75.75
cg20948914	chr16	57278994	0.0719	0.1353	0.597	0.96	ARL2BP	1.85
cg05049822	chr4	103171630	1.11	2.089	0.597	0.96		91.98
cg05021846	chr4	48485293	0.1067	0.2008	0.597	0.96	SLC10A4	2.81
cg01524859	chr10	71877420	-0.4043	0.7607	0.597	0.96	AIFM2	86.32
cg11814882	chr17	74525125	-0.7364	1.386	0.597	0.96	CYGB	66.11
cg03526100	chr10	135394507	-1.265	2.38	0.597	0.96		79.49
cg09304014	chr6	35737336	-0.9718	1.828	0.597	0.96		58.25
cg18356403	chr3	42949540	-0.2364	0.4449	0.597	0.96	ZNF662	92.46
cg07166546	chr14	35805898	0.4194	0.7892	0.597	0.96		7.54
cg27239392	chr14	105444886	0.06912	0.1301	0.597	0.96	AHNAK2	1.82
cg01456837	chr8	121550741	0.8917	1.678	0.597	0.96	SNTB1	43.54
cg23206644	chr4	26143878	-0.639	1.202	0.597	0.96		66.08
cg01653189	chr5	2569982	-0.3986	0.7501	0.597	0.96		32.8
cg04310368	chr6	146921484	0.2605	0.4901	0.597	0.96	LOC101928661	90.37
cg20528838	chr20	57427730	-1.012	1.904	0.597	0.96	GNAS	38.39
cg13447099	chr1	21606051	-0.5929	1.116	0.597	0.96	ECE1	74.4
cg20210052	chr2	227121140	-0.7081	1.333	0.597	0.96		17.53
cg00587861	chr6	3150349	-0.5086	0.957	0.597	0.96	BPHL	83.7
cg22891212	chr1	177134003	-1.739	3.272	0.597	0.96	ASTN1	33.27
cg16813612	chr9	126861399	0.643	1.21	0.597	0.96		87.17
cg11596769	chrX	55306399	0.8587	1.616	0.597	0.96	LOC100421746	30.3
cg08654211	chr2	28113437	-0.1806	0.3399	0.597	0.96	BRE-AS1	4.69
cg22724434	chr9	88407410	-0.3983	0.7495	0.597	0.96		25.96
cg13021344	chr17	80449357	-0.3396	0.639	0.597	0.96		88.12
cg04562491	chr12	113495386	-0.7113	1.339	0.597	0.96	DTX1	41.64
cg13279705	chr16	68729723	-0.3312	0.6232	0.597	0.96	CDH3	91.75
cg06893364	chr19	35417879	1.036	1.95	0.597	0.96	ZNF30	9.06
cg07005924	chrX	37001209	-1.167	2.196	0.597	0.96		58.39
cg19023362	chr10	128972678	-0.147	0.2766	0.597	0.96	DOCK1	94.6
cg10961257	chr6	106830058	-0.4429	0.8335	0.597	0.96		25.59
cg00649632	chr16	16108802	-0.5929	1.116	0.597	0.96	ABCC1	70.44
cg08180229	chr2	6122814	0.8445	1.589	0.597	0.96	LOC400940	88.41
cg13717532	chr14	68972555	-0.7895	1.486	0.597	0.96	RAD51L1	78.87
cg24465389	chr12	52403022	-0.6929	1.304	0.597	0.96	GRASP	74.69
cg04519895	chr17	42785931	0.2936	0.5525	0.597	0.96	DBF4B	6.22
cg07131358	chr10	29049407	-0.6216	1.17	0.597	0.96	LINC01517	74.47
cg03300960	chr9	5833110	-0.1621	0.305	0.597	0.96	ERMP1	3.46
cg25971458	chr2	164468199	-0.1849	0.3479	0.597	0.96	FIGN	94.4
cg15934560	chr4	26585331	0.1535	0.2889	0.597	0.96	TBC1D19	4.82
cg02650170	chr5	167297984	-0.6064	1.141	0.597	0.96	TENM2	11.26
cg00366236	chr17	14952413	-0.5911	1.112	0.597	0.96		34.67
cg22806078	chr20	826057	0.4529	0.8522	0.597	0.96	FAM110A	81.68
cg06719271	chrX	30591421	0.7954	1.497	0.597	0.96	CXorf21	79.35
cg04358969	chr2	242312571	0.2534	0.4768	0.597	0.96	FARP2	93.01
cg12028762	chr19	3496671	0.153	0.2879	0.597	0.96	DOHH	98
cg26509254	chr6	30685303	-0.2611	0.4914	0.597	0.96	MDC1	5.95
cg22737473	chr2	200823609	-0.3846	0.7237	0.597	0.96	C2orf47	87.82
cg11722575	chr2	216447406	0.2924	0.5502	0.597	0.96		89.44
cg10419942	chr20	58562735	-0.2807	0.5283	0.597	0.96	CDH26	90.65
cg04239585	chr17	20031540	-0.6812	1.282	0.597	0.96	SPECC1	58.64
cg19011480	chr12	88098282	1.69	3.18	0.597	0.96		66.02
cg02643440	chr10	121208909	-0.2552	0.4802	0.597	0.96	GRK5	92.5
cg00598852	chr20	37050941	0.562	1.058	0.597	0.96	SNHG17	88.37
cg06431334	chr17	45266542	0.6162	1.16	0.597	0.96	CDC27	32
cg07490133	chr1	109813381	-0.4338	0.8164	0.597	0.96	CELSR2	80.08
cg24346177	chr22	26756423	-0.231	0.4346	0.597	0.96	SEZ6L	3.96
cg20629315	chr2	43685377	-0.9195	1.73	0.597	0.96	THADA	52.77
cg14314614	chr1	35734404	-0.1612	0.3034	0.597	0.96	ZMYM4	4.58
cg04647199	chr3	50685918	-0.6861	1.291	0.597	0.96	MAPKAPK3	36.72
cg25918013	chr12	55461791	-0.7029	1.323	0.597	0.96		84.05
cg14446844	chr2	240916225	0.1761	0.3313	0.597	0.96	NDUFA10	95.64
cg01504656	chr11	16627903	-0.1536	0.2892	0.597	0.96		4.79
cg17258304	chr10	125333043	0.9034	1.7	0.597	0.96		18.61
