## Supplemental Tables for "Prenatal vitamin intake in first month of pregnancy and DNA methylation in cord blood and placenta in two prospective cohorts": Supplemental Table 2 - MARBLES Placenta Single Site Results.csv (part 32 of 51)

	chr	pos	DNAm_diff	sd	P.Value	adj.P.Val	gene	AveDNAm
cg06643947	chr2	122614286	0.7354	1.384	0.597	0.96		35.92
cg13980533	chr15	32322829	0.1365	0.2569	0.597	0.96	CHRNA7	1.91
cg00918743	chr16	10064679	-0.884	1.664	0.597	0.96	GRIN2A	77.79
cg03521258	chr19	35738946	0.06951	0.1308	0.597	0.96	LSR	1.92
cg22274473	chr13	107687147	-1.691	3.182	0.597	0.96		54.96
cg09286599	chr19	7850916	-0.278	0.5231	0.597	0.96	CLEC4GP1	88.86
cg14634826	chr11	133982272	-0.1927	0.3626	0.597	0.96	JAM3	92.88
cg13492671	chr9	21847542	0.2379	0.4478	0.597	0.96	MTAP	91.66
cg05507065	chrX	11393636	-0.344	0.6475	0.597	0.96	ARHGAP6	89.95
cg20796060	chr17	15442650	-0.1913	0.3599	0.597	0.96	FAM18B2	93.97
cg10374493	chr12	33593913	0.2391	0.4499	0.597	0.96	SYT10	91.3
cg02554627	chr20	49192614	-0.6303	1.186	0.597	0.96	PTPN1	54.24
cg07770238	chr11	36465660	-0.4588	0.8635	0.597	0.96	PRR5L	37.17
cg27122367	chr1	110623889	-0.4328	0.8145	0.597	0.96	LINC01397	91.14
cg15856419	chr21	39760881	-0.4845	0.9119	0.597	0.96	ERG	30.77
cg07759903	chr5	180545879	0.691	1.3	0.597	0.96		35.35
cg12365612	chr1	116925789	0.8168	1.537	0.597	0.96	ATP1A1	69.61
cg13765621	chr1	158149228	0.505	0.9503	0.597	0.96	CD1D	13.27
cg01423572	chr7	73460071	-0.2665	0.5017	0.597	0.96	ELN	93.8
cg23496255	chr16	30351511	-0.2611	0.4915	0.597	0.96		91.33
cg16805150	chr7	6570684	-0.0911	0.1715	0.597	0.96	GRID2IP	2.35
cg09634154	chr22	21410506	-0.5425	1.021	0.597	0.96	LRRC74B	75.07
cg26902337	chr8	58717759	-0.6862	1.291	0.597	0.96		21.24
cg23363775	chr12	106715287	0.4829	0.9088	0.597	0.96	TCP11L2	89.1
cg02695873	chr7	127741520	-0.2583	0.4862	0.597	0.96		12.75
cg06923291	chr12	90456743	-1.637	3.082	0.597	0.96		58.85
cg01518805	chr6	57086343	-0.2153	0.4052	0.597	0.96	RAB23	3.97
cg03865208	chr16	84838265	-0.4115	0.7745	0.597	0.96		85.59
cg01200834	chr12	88457517	-0.3421	0.6439	0.597	0.96	CEP290	88.52
cg03054529	chr7	30029938	-0.381	0.717	0.597	0.96	SCRN1	86.91
cg21534388	chr14	105688234	0.2612	0.4915	0.597	0.96	BRF1	92
cg24271264	chr20	62518975	0.1651	0.3107	0.597	0.96	TPD52L2	95.06
cg06479057	chr3	112358468	0.6239	1.174	0.597	0.96	CCDC80	91.03
cg06943186	chr17	77770381	-0.2026	0.3814	0.597	0.96	CBX8	4.8
cg07528692	chr9	842633	2.107	3.966	0.597	0.96	DMRT1	13.6
cg26251376	chr7	135205540	-0.4552	0.8568	0.597	0.96		33.24
cg19476064	chr5	52422678	-0.228	0.4291	0.597	0.96		93.43
cg05696395	chr2	46843544	-0.1917	0.3607	0.597	0.96	PIGF	5.61
cg22704379	chr7	12700276	0.2827	0.5321	0.597	0.96		22.26
cg11385094	chr1	147374847	-0.4399	0.828	0.597	0.96	GJA8	38.17
cg14003931	chr10	134938469	1.252	2.357	0.597	0.96	GPR123	27.32
cg12547845	chrX	45367406	0.994	1.871	0.597	0.96	LINC01204	75.1
cg18814106	chr3	49160123	-0.5518	1.039	0.597	0.96	LAMB2	61.7
cg11725689	chr7	6098862	-0.09256	0.1742	0.597	0.96	EIF2AK1	3.75
cg18420301	chr14	81790497	-0.5116	0.963	0.597	0.96	STON2	31.27
cg00058522	chr7	135749053	-0.537	1.011	0.597	0.96		13.14
cg03177084	chr17	40985069	-0.2672	0.5029	0.597	0.96	PSME3	5.34
cg18282883	chr5	178804316	-0.625	1.176	0.597	0.96		38.35
cg22470272	chr17	55631524	-0.5047	0.9499	0.597	0.96	MSI2	76.83
cg19953646	chr14	86000942	0.7188	1.353	0.597	0.96	FLRT2	14.88
cg22161674	chr2	235073160	-0.4732	0.8907	0.597	0.96		87.26
cg25104613	chr1	20649108	-0.6574	1.237	0.597	0.96	VWA5B1	67.16
cg03605761	chr19	663973	-0.6313	1.188	0.597	0.96	RNF126	80.01
cg06892152	chr6	38670967	0.07418	0.1396	0.597	0.96	GLO1	1.61
cg03290400	chr6	100903909	0.923	1.737	0.597	0.96	SIM1	42.52
cg08134829	chr1	1851083	0.1053	0.1983	0.597	0.96	TMEM52	4.39
cg10118925	chr6	151645532	-0.2453	0.4618	0.597	0.96	AKAP12	8.46
cg01925738	chr5	140480770	1.927	3.627	0.597	0.96	PCDHB3	48.54
cg18152523	chr11	93063302	-0.6233	1.173	0.597	0.96	CCDC67	11.27
cg09827701	chr3	49158388	0.06622	0.1246	0.597	0.96	USP19	1.58
cg16717170	chr17	79268763	-0.06454	0.1215	0.597	0.96	SLC38A10	1.75
cg24154650	chr19	11492130	-0.7168	1.349	0.597	0.96	EPOR	13.12
cg02563048	chr8	6631188	-0.7027	1.323	0.597	0.96		52.47
cg06264679	chr6	32121433	-0.2998	0.5643	0.597	0.96	PPT2	6.76
cg00709423	chr7	150816834	-0.2682	0.5049	0.597	0.96	AGAP3	90.12
cg26216876	chr20	57617083	-0.6552	1.233	0.597	0.96	SLMO2	21.72
cg15186355	chr17	518485	0.414	0.7793	0.597	0.96	VPS53	33.81
cg06925341	chr5	3454280	0.764	1.438	0.597	0.96		94.96
cg23365554	chr19	54975006	-0.0693	0.1305	0.597	0.96	LENG9	1.96
cg09990735	chrX	24579010	-0.6031	1.135	0.597	0.96	PCYT1B	81.37
cg15629006	chr7	134399762	-0.2062	0.3882	0.597	0.96		93.34
cg11756387	chr1	32401244	-0.4929	0.9279	0.597	0.96	PTP4A2	83.36
cg22633643	chr7	151320901	0.6871	1.293	0.597	0.96	PRKAG2	79.73
cg11570825	chrX	40278066	0.61	1.148	0.597	0.96		84.45
cg04218548	chr1	6941387	-0.4134	0.7783	0.597	0.96	CAMTA1	85.5
cg25449502	chr3	186502039	0.07115	0.1339	0.597	0.96	SNORD2	1.58
cg24114965	chr14	97409789	-0.7995	1.505	0.597	0.96	LINC00618	50.93
cg10989634	chr1	111813745	-0.9933	1.87	0.597	0.96		28.98
cg02373427	chr3	151064372	-0.6578	1.238	0.597	0.96	P2RY12	74.71
cg24819471	chr11	45107960	-0.828	1.559	0.597	0.96		82.41
cg03776923	chr16	69762343	-0.2305	0.4339	0.597	0.96		91.67
cg11104918	chr5	150138158	0.1417	0.2667	0.597	0.96	DCTN4	4.03
cg09781552	chr3	193498969	-0.6229	1.173	0.597	0.96		66.8
cg25770169	chr7	138670278	-0.2	0.3765	0.597	0.96		92.55
cg13573357	chr5	145757045	-1.069	2.012	0.597	0.96		51.27
cg04935181	chr1	47133953	0.07017	0.1321	0.597	0.96	ATPAF1	1.87
cg06314646	chr1	226374538	0.2191	0.4125	0.597	0.96	ACBD3	5
cg18796946	chr17	6296475	-0.6471	1.218	0.597	0.96		38.38
cg02956768	chr16	85775119	-0.2544	0.4789	0.597	0.96	C16orf74	88.83
cg02471507	chr8	82644747	-0.1266	0.2384	0.597	0.96	CHMP4C	2.91
cg26537041	chr1	72529092	-0.5795	1.091	0.597	0.96	NEGR1	90.37
cg04211171	chr15	79165268	0.1892	0.3561	0.597	0.96	MORF4L1	3.55
cg11318551	chr8	58945340	0.9375	1.765	0.597	0.96	FAM110B	71.97
cg14376813	chr6	109762158	-0.0535	0.1007	0.597	0.96	SMPD2	1.26
cg15571623	chr7	2127984	0.07049	0.1327	0.597	0.96	MAD1L1	98.45
cg07972946	chr7	101372812	-0.6653	1.252	0.597	0.96		72.66
cg13713821	chr9	95899302	-0.3701	0.6968	0.597	0.96		91.35
cg21037314	chr22	23487440	-0.1285	0.2419	0.597	0.96	RAB36	3.69
cg03646821	chr2	228399682	0.4075	0.7672	0.597	0.96	AGFG1	85.16
cg05773186	chr22	45571087	-0.2906	0.5471	0.597	0.96	NUP50	91.36
cg22220258	chr7	30899955	0.3609	0.6794	0.597	0.96	FAM188B	87
cg16085430	chr3	112817087	-0.3767	0.7092	0.597	0.96		33.98
cg17923464	chr7	44788084	0.08343	0.1571	0.597	0.96	ZMIZ2	2.45
cg18144710	chr8	119047535	-1.217	2.29	0.597	0.96	EXT1	65.3
cg04552531	chr22	39638361	0.07358	0.1385	0.597	0.96	PDGFB	1.68
cg04149955	chr19	8115480	-0.1796	0.3382	0.597	0.96		6.42
cg16009115	chr17	74651119	-0.7581	1.427	0.597	0.96		45.89
cg06037963	chr2	242716559	-1.07	2.015	0.597	0.96	GAL3ST2	78.97
cg22294057	chr2	31178795	0.7134	1.343	0.597	0.96	GALNT14	84.81
cg25213527	chr13	34883122	-0.7543	1.42	0.597	0.96		38.3
cg17574010	chr2	214054376	0.2699	0.5081	0.597	0.96		7.07
cg12035564	chr17	2599859	0.166	0.3126	0.597	0.96	KIAA0664	96.66
cg22011560	chr6	42375566	-0.4255	0.801	0.597	0.96	TRERF1	88.57
cg21192373	chr6	146286421	-0.2367	0.4456	0.597	0.96	SHPRH	93.27
cg16040230	chr2	202022618	-0.4768	0.8977	0.597	0.96	CFLAR-AS1	74.25
cg18405465	chr12	96933132	-0.7876	1.483	0.597	0.96	CFAP54	64.08
cg11608005	chr8	103714592	-0.5241	0.9868	0.597	0.96		67.04
cg12552784	chr2	197657737	0.44	0.8285	0.597	0.96	GTF3C3	93.26
cg04362887	chr14	91285234	-0.4177	0.7864	0.597	0.96		27.48
cg23574748	chr1	111188706	1.065	2.005	0.597	0.96		35.22
cg03534674	chr1	244199712	-0.3108	0.5852	0.597	0.96		91.23
cg04379969	chr17	73775901	0.09284	0.1748	0.597	0.96	H3F3B	2.72
cg18907202	chr12	94853658	0.05919	0.1114	0.597	0.96	CCDC41	1.34
cg06970370	chr1	121261077	1.109	2.089	0.597	0.96	LOC647121	3.82
cg09135441	chr12	67073760	0.4673	0.8799	0.597	0.96	GRIP1	80.8
cg04207869	chr9	7394261	0.6419	1.209	0.597	0.96		89.16
cg04618540	chr2	65757943	-0.5645	1.063	0.597	0.96		79.3
cg25263286	chr8	30651554	-0.4019	0.7567	0.597	0.96	PPP2CB	87.17
cg08771171	chr5	138211084	-0.6936	1.306	0.597	0.96	CTNNA1	69.16
cg15511286	chr13	111972919	0.9917	1.867	0.597	0.96	C13orf16	37.31
cg26509318	chr12	122019760	-0.5428	1.022	0.597	0.96	KDM2B	57.18
cg07519495	chr14	24732551	-0.7622	1.435	0.597	0.96	TGM1	56.4
cg00356774	chr6	26313412	-0.08439	0.1589	0.597	0.96		2.65
cg21607076	chr1	994582	-0.1749	0.3292	0.597	0.96		7.56
cg27190654	chr4	109387521	-0.3599	0.6777	0.597	0.96		34.95
cg12292584	chr3	12949457	0.05214	0.09817	0.597	0.96	IQSEC1	98.75
cg24290586	chr6	32365665	-1.596	3.006	0.597	0.96	BTNL2	78.22
cg12080509	chr10	79427063	1.29	2.429	0.597	0.96		61.45
cg25663171	chr5	167381304	-0.9591	1.806	0.597	0.96	TENM2	20.53
cg10651168	chr19	10382048	-0.3871	0.7289	0.597	0.96	ICAM1	10.6
cg05364829	chr1	21671910	0.1108	0.2085	0.597	0.96	ECE1	2.3
cg18232042	chr6	169633282	1.472	2.772	0.597	0.96	THBS2	65.52
cg10986050	chr10	27704762	-0.5667	1.067	0.597	0.96	PTCHD3	78.69
cg20517614	chr10	13749625	-0.08846	0.1666	0.597	0.96	FRMD4A	2.26
cg15069098	chr5	96100736	-0.1213	0.2283	0.597	0.96	CAST	95.72
cg15900987	chr1	156212578	-0.2507	0.4721	0.597	0.96	BGLAP	87.6
cg19536605	chr12	125118318	-0.3881	0.7308	0.597	0.96		14.97
cg26382678	chr11	1083299	-0.526	0.9905	0.597	0.96	MUC2	35.74
cg13865463	chr19	9013092	-1.24	2.335	0.597	0.96	MUC16	35.46
cg20697702	chr4	144006531	0.8892	1.674	0.597	0.96		67.03
cg24494102	chr4	48015981	-0.7304	1.375	0.597	0.96	CNGA1	38.38
cg26170568	chr8	1681408	-0.98	1.845	0.597	0.96		35.31
cg26264318	chr6	32942400	-0.2584	0.4866	0.597	0.96	BRD2	7.53
cg25300805	chr2	183988933	0.3997	0.7526	0.597	0.96	NUP35	7.44
cg22046535	chr2	1625325	-0.635	1.196	0.597	0.96		81.68
cg23404467	chr19	55235973	-0.2228	0.4195	0.597	0.96	KIR3DL3	92.93
cg01973833	chr16	66965860	-0.2032	0.3826	0.597	0.96		93.78
cg18076755	chr10	133743453	-0.2693	0.5071	0.597	0.96		90.48
cg17484976	chr20	60982411	-0.06589	0.1241	0.597	0.96	CABLES2	1.71
cg23460082	chr9	138951983	-0.6609	1.245	0.597	0.96	NACC2	69.47
cg26358122	chrX	77225856	0.6855	1.291	0.597	0.96	ATP7A	82.18
cg25405895	chr8	140624448	1.052	1.981	0.597	0.96		67.37
cg23846143	chr6	32178144	-0.1788	0.3367	0.597	0.96	NOTCH4	94.14
cg10421873	chr7	158890699	0.3845	0.724	0.597	0.96	VIPR2	86.97
cg19989151	chr2	127962430	-0.3498	0.6587	0.597	0.96	CYP27C1	83.96
cg08862162	chr16	71610334	0.8129	1.531	0.597	0.96	TAT	70.51
cg10332898	chr16	16190662	-0.6392	1.204	0.597	0.96	ABCC1	69.32
cg21830020	chr19	8117632	-0.4482	0.844	0.597	0.96	CCL25	67.82
cg12536349	chr2	79388314	0.7908	1.489	0.597	0.96	REG3A	24.14
cg06486093	chr19	51875986	-0.6858	1.291	0.597	0.96	NKG7	36.72
cg10299838	chr11	8793878	-0.1651	0.3109	0.597	0.96	ST5	94.5
cg13438236	chr6	130031539	0.1382	0.2603	0.597	0.96	ARHGAP18	4.46
cg07528363	chr17	46894463	0.06481	0.122	0.597	0.96	TTLL6	1.54
cg09115275	chr10	6093271	-0.1298	0.2444	0.597	0.96	IL2RA	4.11
ch.16.2072386R	chr16	87503022	-0.4929	0.9282	0.597	0.96	ZCCHC14	24.25
cg10799510	chr1	201236058	-0.7951	1.497	0.597	0.96		54.48
cg18166936	chr2	153430048	0.349	0.6572	0.597	0.96	FMNL2	86.53
cg16529616	chr6	100716230	1.277	2.406	0.597	0.96		81.51
cg19518308	chr2	11622904	-0.3398	0.6398	0.597	0.96		5.62
cg24704123	chr18	10454989	-0.1004	0.189	0.597	0.96	APCDD1	2.11
cg15652793	chr15	99955734	0.5094	0.9592	0.597	0.96		81
cg24521382	chr13	99881835	-0.6622	1.247	0.597	0.96	UBAC2	34.87
cg23399222	chr7	130417715	-0.4036	0.76	0.597	0.96	KLF14	83.51
cg26196671	chr1	201399609	-0.6219	1.171	0.597	0.96		79.11
cg06854391	chr1	113499045	-0.05154	0.09705	0.597	0.96	SLC16A1	1.34
cg25151013	chr17	79365199	-0.6171	1.162	0.597	0.96		69.21
cg03875473	chr12	121478135	-0.8127	1.53	0.597	0.96	OASL	63.31
cg06606475	chr10	118367343	-0.6412	1.208	0.597	0.96	PNLIPRP1	85.26
cg14706579	chr2	203736710	0.1547	0.2913	0.597	0.96	ICA1L	3.47
cg23416540	chr15	45571777	0.9203	1.733	0.597	0.96	LOC101928414	9.43
cg06040998	chr3	128151940	0.06282	0.1183	0.597	0.96		1.46
cg07119224	chr3	33360407	0.8923	1.68	0.597	0.96	FBXL2	31.97
cg12519623	chrX	122318006	1.861	3.504	0.597	0.96	GRIA3	20.97
cg07784284	chr11	86749084	-0.1422	0.2678	0.597	0.96	TMEM135	3.63
cg08478871	chr20	30606493	0.5088	0.9582	0.597	0.96	C20orf160	13.63
cg02364331	chr5	892731	0.06587	0.1241	0.597	0.96	TRIP13	1.74
cg19686855	chr7	123198022	0.08663	0.1631	0.597	0.96	NDUFA5	2.6
cg18876314	chr1	234836447	-0.326	0.614	0.597	0.96		88.8
cg24212047	chr11	121973805	0.9908	1.866	0.597	0.96	LOC399959	82.75
cg24788636	chr1	40562667	-0.3177	0.5984	0.597	0.96	PPT1	5.18
cg02112183	chr6	170754881	-0.7245	1.364	0.597	0.96		81.65
cg01027519	chr4	8645949	-0.6877	1.295	0.597	0.96		50.88
cg11658436	chr1	9068595	-0.1636	0.308	0.597	0.96	SLC2A7	95.91
cg00987097	chr1	2471732	0.2874	0.5413	0.597	0.96		91.02
cg13396108	chr19	40850927	-0.3684	0.6938	0.597	0.96	C19orf47	89.29
cg05539101	chr13	113798144	-0.8523	1.605	0.597	0.96	F10	67.59
cg07406197	chr10	62648415	-0.3569	0.6722	0.597	0.96	RHOBTB1	91.74
cg09999673	chr13	77278858	-0.7552	1.422	0.597	0.96		88.24
cg00623421	chr10	29228186	-0.5749	1.083	0.597	0.96		22.47
cg10454529	chr1	16544210	0.1564	0.2946	0.597	0.96		4.13
cg13318719	chrX	49971763	1.003	1.889	0.597	0.96		29.23
cg06926140	chr2	101697025	-0.4591	0.8646	0.597	0.96	TBC1D8	89.83
cg25672245	chr9	37622235	-0.5827	1.097	0.597	0.96		78.18
cg04407853	chr18	33878230	0.07055	0.1329	0.597	0.96	FHOD3	1.85
cg00575297	chr2	162016988	-0.2445	0.4605	0.597	0.96	TANK	4.26
cg12111697	chr19	2841391	-0.2294	0.432	0.597	0.96	ZNF555	6.78
cg24445840	chr22	34292239	1.055	1.987	0.597	0.96	LARGE	60.67
cg05379891	chr3	98243147	-0.2226	0.4192	0.597	0.96	CLDND1	94.78
cg00082912	chr17	52194268	-0.4016	0.7563	0.597	0.96		7.43
cg26257241	chr1	152009496	0.2187	0.4119	0.597	0.96	S100A11	6.25
cg12499309	chr16	3692853	0.4106	0.7733	0.597	0.96		14.21
cg16431713	chrX	153626523	-0.2797	0.5267	0.597	0.96	RPL10	3.71
cg08365618	chr3	25831282	0.1593	0.3001	0.597	0.96	OXSM	3.8
cg08169875	chr2	77340582	0.3037	0.572	0.597	0.96	LRRTM4	94.96
cg02451928	chr6	31125948	0.08313	0.1566	0.597	0.96	CCHCR1	2.43
cg00907272	chr10	74086782	-0.2657	0.5004	0.597	0.96		89.48
cg13224774	chr1	30705119	-0.8968	1.689	0.597	0.96		61.3
cg11479877	chr21	41029500	-0.275	0.518	0.597	0.96	B3GALT5	92.77
cg16899756	chr3	47332556	-0.455	0.8569	0.597	0.96	KLHL18	84.65
cg02804028	chr22	31031786	0.06638	0.125	0.597	0.96	SLC35E4	1.51
cg03113800	chr7	23300006	-0.7722	1.454	0.597	0.96	GPNMB	67.11
cg13537363	chr5	38721789	-0.7643	1.44	0.597	0.96	LINC01265	78.99
cg20748065	chr7	75583421	-0.4456	0.8393	0.597	0.96	POR	67.63
cg09458009	chr7	2448630	-0.5342	1.006	0.597	0.96	CHST12	86.44
cg19238294	chr18	60832034	-0.1826	0.344	0.597	0.96	BCL2	94.02
cg26035837	chr20	56885003	-0.2172	0.4091	0.597	0.96	RAB22A	6.65
cg00556757	chr7	35798149	-0.6956	1.31	0.597	0.96	SEPT7-AS1	47.8
cg19789653	chr22	21368637	0.05686	0.1071	0.597	0.96	P2RX6	1.14
cg06951750	chr16	614645	-0.8308	1.565	0.597	0.96	C16orf11	77.42
cg14030300	chr5	140345680	-1.875	3.532	0.597	0.96	PCDHAC2	24.77
cg20698279	chrX	23956734	-1.612	3.036	0.597	0.96	CXorf58	55.48
cg02486497	chr5	141191557	-0.4577	0.8621	0.597	0.96		16.82
cg16791508	chr12	52715691	-0.9072	1.709	0.597	0.96	KRT83	77.68
cg25176297	chr2	37232322	-1.899	3.576	0.597	0.96	HEATR5B	40.03
cg27359949	chr3	14220525	0.1429	0.2691	0.597	0.96	XPC	4.67
cg01767053	chr16	85678884	-0.5927	1.116	0.597	0.96	KIAA0182	36.73
cg14490301	chr14	76443130	-0.745	1.403	0.597	0.96	TGFB3	73.5
cg06533200	chr11	2466138	0.0586	0.1104	0.597	0.96	KCNQ1	1.25
cg25246082	chr4	39034284	-0.1947	0.3668	0.598	0.96	TMEM156	92.46
cg17633611	chr2	190044110	0.2385	0.4492	0.598	0.96	COL5A2	6.08
cg11269444	chr7	115279108	-0.6984	1.315	0.598	0.96		73.69
cg10111977	chr3	5058550	-0.569	1.072	0.598	0.96		71.56
cg06553776	chr11	18621007	-0.156	0.2939	0.598	0.96	SPTY2D1-AS1	95.22
cg01607277	chr1	161892007	0.5272	0.993	0.598	0.96	ATF6	92.22
cg05810428	chr18	43302987	-0.2873	0.5411	0.598	0.96	SLC14A1	7.7
cg11313099	chr12	57905470	-0.175	0.3296	0.598	0.96	MIR6758	94.27
cg04995246	chr2	44677362	-0.5829	1.098	0.598	0.96	CAMKMT	83.95
cg18745406	chr8	134309938	0.2049	0.3859	0.598	0.96	NDRG1	2.74
cg20119495	chr11	792013	0.09079	0.171	0.598	0.96	SLC25A22	98.16
cg20616186	chr17	7468154	-0.3573	0.6729	0.598	0.96	SENP3	87.63
cg01012273	chr14	80783108	1.415	2.666	0.598	0.96	DIO2-AS1	46.55
cg22343181	chr12	132632860	-0.2885	0.5434	0.598	0.96	NOC4L	86.81
cg22198907	chr5	179250940	-0.2947	0.5551	0.598	0.96	SQSTM1	89.07
cg09462274	chr11	15529390	-0.6987	1.316	0.598	0.96		28.93
cg00374927	chr3	138328184	-0.1369	0.2579	0.598	0.96	FAIM	3.73
cg01402448	chr6	136571605	0.2391	0.4504	0.598	0.96	FAM54A	4.07
cg26020585	chr1	235491765	0.411	0.7742	0.598	0.96	GGPS1	4.29
cg01417313	chr1	210409662	-0.4524	0.8522	0.598	0.96	SERTAD4	86.43
cg04982103	chr17	38498478	-0.3195	0.6019	0.598	0.96	RARA-AS1	1.6
cg03896580	chr9	136767365	-0.6047	1.139	0.598	0.96	VAV2	79.19
cg08194405	chr10	3139449	-0.5736	1.08	0.598	0.96	PFKP	67.46
cg18736678	chr8	144624104	-0.2425	0.4568	0.598	0.96	ZC3H3	4.72
cg05162981	chr1	40697007	0.1616	0.3045	0.598	0.96	RLF	95.03
cg22855333	chr3	52865565	0.4474	0.8427	0.598	0.96	ITIH4	78.35
cg01101058	chr14	70235157	-0.2994	0.564	0.598	0.96	SFRS5	15.72
cg24827838	chr2	134334455	0.9476	1.785	0.598	0.96		56.11
cg05070518	chr17	7555322	-0.2467	0.4646	0.598	0.96	ATP1B2	5.43
cg01791597	chr8	77911072	-0.5449	1.026	0.598	0.96	PEX2	81.11
cg12483801	chr4	183727862	-0.3803	0.7164	0.598	0.96		6.38
cg22246692	chr19	2475189	0.1952	0.3676	0.598	0.96	GADD45B	4.18
cg14139633	chr9	131103210	-0.06021	0.1134	0.598	0.96	SLC27A4	1.69
cg14337897	chr9	99379575	-0.2083	0.3925	0.598	0.96	CDC14B	91.82
cg15828461	chr5	159415166	-0.7683	1.447	0.598	0.96		65.94
cg12565250	chr10	72165370	0.1212	0.2282	0.598	0.96	EIF4EBP2	3.89
cg21248379	chr19	3318239	-0.9205	1.734	0.598	0.96		50.16
cg11464064	chr9	133710261	-2.598	4.895	0.598	0.96	ABL1	13.29
cg18332814	chr13	24247649	0.8492	1.6	0.598	0.96	TNFRSF19	42.45
cg01776825	chr15	83226219	-0.9473	1.785	0.598	0.96	CPEB1	65.32
cg09702251	chr9	136242221	0.2508	0.4724	0.598	0.96	SURF4	5.4
cg18605213	chr3	184264316	0.8183	1.542	0.598	0.96		34.21
cg26846609	chr16	20750043	4.108	7.738	0.598	0.96	THUMPD1	52.55
cg08777490	chr8	29206983	-0.2055	0.3871	0.598	0.96	DUSP4	4
cg27478404	chr22	51107038	-0.753	1.418	0.598	0.96		85.98
cg18956603	chr17	39929623	0.4171	0.7857	0.598	0.96	JUP	22.45
cg08851810	chr12	8981350	-0.4268	0.8041	0.598	0.96	A2ML1	27.67
cg05180672	chr12	26278241	0.1896	0.3572	0.598	0.96	BHLHE41	8.02
cg27567000	chr4	143227891	0.2527	0.476	0.598	0.96	INPP4B	90.2
cg07100833	chr6	131151597	-1.199	2.259	0.598	0.96	SMLR1	81.48
cg01101881	chr11	61196799	-0.4757	0.8962	0.598	0.96	SDHAF2	5.75
cg05078726	chr16	28874885	0.07232	0.1363	0.598	0.96	SH2B1	2.08
cg04570442	chr16	4024422	0.6536	1.231	0.598	0.96	ADCY9	84.94
cg13600007	chr1	245133867	-0.268	0.505	0.598	0.96	EFCAB2	5.96
cg11979743	chr20	814510	-0.05317	0.1002	0.598	0.96	FAM110A	1.31
cg04058593	chr5	122425085	-0.06536	0.1231	0.598	0.96	PRDM6	1.85
cg19338452	chr12	87007189	1.526	2.874	0.598	0.96	MGAT4C	32.23
cg03734104	chr11	32817614	-0.6646	1.252	0.598	0.96	CCDC73	82.89
cg12883150	chr1	236678939	0.5535	1.043	0.598	0.96		84.76
cg00948274	chr16	599580	0.2266	0.4268	0.598	0.96	SOLH	93.13
cg08570275	chr3	152553089	-0.223	0.4202	0.598	0.96	P2RY1	3.81
cg27256309	chr19	49220485	-0.785	1.479	0.598	0.96	MAMSTR	63.18
cg04554022	chr11	45710040	-0.6532	1.231	0.598	0.96		42.81
cg06832008	chr6	105401339	-1.402	2.641	0.598	0.96		45.78
cg11366897	chr17	40130146	-0.5996	1.13	0.598	0.96	DNAJC7	49.57
cg08478447	chr3	53528849	-0.1482	0.2792	0.598	0.96	CACNA1D	3.75
cg21459850	chr21	37948709	0.7528	1.418	0.598	0.96	CLDN14	82.1
cg21838625	chr3	10378056	1.167	2.198	0.598	0.96	ATP2B2	32.73
cg14286908	chr6	36734551	-0.2481	0.4674	0.598	0.96	CPNE5	89.71
cg04412177	chr16	20848796	0.1906	0.3591	0.598	0.96	LOC81691	93.11
cg25439420	chr2	158970512	0.7478	1.409	0.598	0.96	UPP2	30.22
cg16648094	chr8	62412760	-0.5086	0.9582	0.598	0.96	CLVS1	85.4
cg11585500	chr5	34657986	0.7624	1.436	0.598	0.96	RAI14	58.93
cg13661519	chr7	27141088	-1.3	2.449	0.598	0.96	HOXA2	48.7
cg01289724	chr16	31049787	-0.3831	0.7217	0.598	0.96	STX4	85.87
cg19695615	chr1	177906588	0.6363	1.199	0.598	0.96	SEC16B	47.75
cg16669339	chr10	105428621	0.3858	0.7268	0.598	0.96	SH3PXD2A	18.03
cg11594147	chr17	77198861	-0.5634	1.061	0.598	0.96	RBFOX3	25.85
cg05711212	chr8	13104574	1.105	2.082	0.598	0.96	DLC1	27.94
cg24231380	chr2	242813914	-1.146	2.16	0.598	0.96	C2orf85	49.18
cg12197656	chr2	85108351	-0.05242	0.09875	0.598	0.96	C2orf89	1.24
cg00637058	chr15	59981721	0.07825	0.1474	0.598	0.96	BNIP2	2.18
cg01581349	chrX	25019025	0.3491	0.6577	0.598	0.96		91.03
cg13322256	chr11	74177091	-0.2216	0.4174	0.598	0.96	KCNE3	91.99
cg22277154	chr13	31020468	-0.5128	0.9661	0.598	0.96		20.05
cg02165330	chr11	124542984	-0.6009	1.132	0.598	0.96	SIAE	79.44
cg20346063	chr5	163374663	0.6056	1.141	0.598	0.96		72.57
cg11136969	chr8	23299153	0.1396	0.2631	0.598	0.96	ENTPD4	96.74
cg04182207	chr7	143013161	-0.2676	0.5042	0.598	0.96	CLCN1	91.04
cg02103771	chr12	113531238	-0.4625	0.8714	0.598	0.96	DTX1	24.03
cg05001111	chr1	153233279	0.5223	0.9841	0.598	0.96	LOR	20.36
cg06200185	chr10	121650777	-0.3318	0.6251	0.598	0.96	SEC23IP	91.55
cg11073553	chr8	142287261	0.2303	0.434	0.598	0.96		93.25
cg09610018	chr2	121433074	0.8236	1.552	0.598	0.96		30.77
cg19848684	chr4	85781533	-0.3441	0.6483	0.598	0.96	WDFY3	90.63
cg13670057	chr9	133721945	-0.6609	1.245	0.598	0.96	ABL1	68.05
cg24997560	chr1	205442697	-0.4837	0.9113	0.598	0.96		18.71
cg00879840	chr16	78323024	-0.1985	0.374	0.598	0.96	WWOX	93.79
cg16378421	chr3	183736171	0.1684	0.3173	0.598	0.96	ABCC5	4.56
cg01720136	chr8	96207399	-0.4851	0.914	0.598	0.96		68.91
cg25789405	chr7	156263914	0.3859	0.727	0.598	0.96		96.13
cg21144493	chr1	7130061	1.323	2.493	0.598	0.96	CAMTA1	24.73
cg07896832	chr8	67975874	0.2991	0.5636	0.598	0.96	CSPP1	7.43
cg18584747	chr5	41870860	-0.5504	1.037	0.598	0.96	OXCT1	5.1
cg09252457	chr17	20946875	-0.138	0.26	0.598	0.96	USP22	3.56
cg23808767	chr16	21205892	-1.288	2.427	0.598	0.96		82.92
cg25376660	chr2	1942893	-1.527	2.877	0.598	0.96	MYT1L	46.15
cg10805645	chr14	21057691	0.1773	0.3341	0.598	0.96	RNASE11	93.29
cg13821173	chr7	98591120	-0.437	0.8234	0.598	0.96	TRRAP	90.74
cg20581322	chr15	43477988	0.06036	0.1137	0.598	0.96	CCNDBP1	1.53
cg00787015	chrX	40506177	-0.7376	1.39	0.598	0.96	CXorf38	14.41
cg12744634	chr1	26560303	-0.3203	0.6035	0.598	0.96	CCDC21	10.22
cg23626895	chr11	101800354	-0.293	0.5521	0.598	0.96	CEP126	93.53
cg00282347	chr1	6241040	-0.4496	0.8472	0.598	0.96	CHD5	6.55
cg00375691	chr10	119296942	-0.3982	0.7503	0.598	0.96	EMX2OS	5.51
cg17088031	chr17	50883740	-1.607	3.028	0.598	0.96		46.27
cg19111519	chr11	60610864	-0.6619	1.247	0.598	0.96	CCDC86	72.1
cg21264386	chr6	38911951	-0.6568	1.238	0.598	0.96	LOC100131047	82.69
cg27505627	chr22	38506589	-0.09384	0.1768	0.598	0.96	BAIAP2L2	97.39
cg05754122	chr22	37499741	-0.7723	1.455	0.598	0.96	TMPRSS6	41.88
cg19785127	chr11	64307056	-1.006	1.895	0.598	0.96		74.13
cg11889692	chr14	77591661	0.07655	0.1442	0.598	0.96		1.66
cg04599158	chr7	142363376	-1.148	2.162	0.598	0.96		50.95
cg03120058	chr6	28180409	-0.3931	0.7408	0.598	0.96		5.74
cg19197523	chr8	124428674	0.1128	0.2125	0.598	0.96	WDYHV1	3.94
cg24521351	chr5	149447573	-0.2804	0.5284	0.598	0.96	CSF1R	91.73
cg26233651	chr1	90137953	0.8553	1.612	0.598	0.96	LRRC8C	89.81
cg09516237	chr2	10351540	-0.5649	1.064	0.598	0.96	C2orf48	78.75
cg04580394	chr12	115910905	-0.3994	0.7525	0.598	0.96		90.69
cg18488023	chr10	80472174	-2.189	4.125	0.598	0.96		57.09
cg11820067	chr18	77348644	-0.8931	1.683	0.598	0.96		50.08
cg05735850	chrX	142719640	-2.413	4.547	0.598	0.96	SLITRK4	59.05
cg01832737	chr6	166075022	-0.2897	0.5459	0.598	0.96	PDE10A	8.68
cg02758852	chr14	55851752	-0.1609	0.3031	0.598	0.96	ATG14	94.67
cg07050008	chr12	1539283	-0.5339	1.006	0.598	0.96	ERC1	83.65
cg00287809	chr10	31649294	-0.8586	1.618	0.598	0.96	ZEB1	27.02
cg24160990	chr19	9732270	0.4525	0.8528	0.598	0.96	ZNF561	3.71
cg21341586	chr4	99851281	-0.208	0.3919	0.598	0.96	EIF4E	5.94
cg07082096	chr14	100274115	0.6508	1.226	0.598	0.96	EML1	76.29
cg00322946	chr10	22605631	-0.163	0.3071	0.598	0.96	COMMD3	4.45
cg26217053	chr7	113560252	-1.107	2.086	0.598	0.96	PPP1R3A	34.22
cg05668043	chr16	84733982	-0.06313	0.119	0.598	0.96	USP10	1.93
cg27007178	chr17	4634690	0.06701	0.1263	0.598	0.96	MED11	1.69
cg08639762	chr1	201437298	-1.05	1.979	0.598	0.96	PHLDA3	41.35
cg06326865	chr16	88978463	0.3751	0.7068	0.598	0.96	CBFA2T3	39.86
cg10135640	chr2	75788273	0.7947	1.498	0.598	0.96	FAM176A	2.71
cg12046522	chr8	48695287	-0.1368	0.2578	0.598	0.96	PRKDC	95.56
cg17609359	chr6	154767470	0.2657	0.5008	0.598	0.96	CNKSR3	90.41
cg22399873	chr2	73498173	0.6103	1.15	0.598	0.96	FBXO41	28.07
cg06062640	chr20	52272952	-0.4069	0.7667	0.598	0.96		11.87
cg16264549	chr4	8223566	-1.096	2.066	0.598	0.96	SH3TC1	50.03
cg27657429	chr10	49812867	0.3552	0.6694	0.598	0.96	ARHGAP22	3.65
cg04033857	chr11	69382880	0.3001	0.5656	0.598	0.96		17.2
cg23868948	chr17	21117556	0.05904	0.1113	0.598	0.96	TMEM11	1.25
cg10105708	chr12	130683388	-0.4495	0.8471	0.598	0.96		89.05
cg16237026	chr4	42399115	1.204	2.268	0.598	0.96	SHISA3	19.03
cg26198807	chr11	46957758	0.4328	0.8156	0.598	0.96	C11orf49	16.36
cg18600419	chr15	57719252	0.3081	0.5807	0.598	0.96	CGNL1	91.79
cg16320208	chr1	98036695	1.569	2.957	0.598	0.96	DPYD	63.66
cg23297634	chr7	77324320	-0.3702	0.6976	0.598	0.96	RSBN1L	22.52
cg04001424	chr5	153822176	-0.1486	0.2801	0.598	0.96		95.06
cg13561390	chr9	139874616	-0.3073	0.5791	0.598	0.96	PTGDS	90.45
cg10060208	chr17	62160034	0.356	0.6709	0.598	0.96	ERN1	19.53
cg26079356	chr7	1541050	0.3414	0.6434	0.598	0.96	INTS1	89.94
cg11727921	chr1	1154318	-0.3301	0.6221	0.598	0.96	SDF4	86.05
cg13800158	chr17	59941294	-0.1208	0.2277	0.598	0.96	BRIP1	2.87
cg15877578	chr3	27403827	0.2029	0.3823	0.598	0.96	NEK10	93.73
cg09249637	chr2	11314846	0.4201	0.7917	0.598	0.96	PQLC3	49.32
cg05943731	chr12	123444284	-0.07373	0.139	0.598	0.96	ABCB9	98.67
cg11941546	chr17	7165842	0.08962	0.1689	0.598	0.96	CLDN7	3.44
cg04931083	chr7	869560	-0.1938	0.3652	0.598	0.96	SUN1	93.35
cg02564102	chr3	47823614	0.0808	0.1523	0.598	0.96	SMARCC1	1.59
cg21801406	chr1	50459260	1.154	2.174	0.598	0.96	AGBL4	31.61
cg06567193	chr15	89193660	-0.3162	0.5959	0.598	0.96	ISG20	89.65
cg17826675	chr3	156392703	-0.5454	1.028	0.598	0.96	TIPARP-AS1	5.3
cg25742201	chr17	35306863	0.5214	0.9826	0.598	0.96	AATF	6.25
cg12849291	chr2	97535965	0.136	0.2564	0.598	0.96	SEMA4C	5.38
cg23016045	chr5	22853640	-1.351	2.546	0.598	0.96	CDH12	11.89
cg24779015	chr12	57881050	-0.2809	0.5295	0.598	0.96	MARS	92.11
cg22187094	chr15	89878452	-0.1865	0.3515	0.598	0.96	POLG	4.35
cg12681315	chr6	49491793	-0.2355	0.4438	0.598	0.96	GLYATL3	92.31
cg08133365	chr1	23435537	-2.976	5.608	0.598	0.96	LUZP1	84.35
cg08921349	chrX	111924623	-0.7358	1.387	0.598	0.96	LHFPL1	82.34
cg24511782	chr12	110841169	-0.05867	0.1106	0.598	0.96	ANAPC7	1.49
cg26146639	chr7	148958821	-0.2202	0.415	0.598	0.96	ZNF783	4.3
cg13566908	chrX	70316123	-0.5134	0.9677	0.598	0.96	FOXO4	10.82
cg06190257	chr1	235820710	0.777	1.464	0.598	0.96	MIR5096	42.41
cg06667924	chr12	31910101	-0.4974	0.9376	0.598	0.96		47.73
cg13877906	chr17	61906173	-0.301	0.5674	0.598	0.96	PSMC5	90.49
cg00344422	chr13	100149311	-0.347	0.6541	0.598	0.96		88.03
cg18534872	chr10	58121066	-0.2208	0.4161	0.598	0.96	ZWINT	4.34
cg07096901	chr15	90359406	-0.4152	0.7825	0.598	0.96	ANPEP	89.64
cg04707299	chr6	143811469	0.2213	0.4171	0.598	0.96	PEX3	93.56
cg03657573	chr3	182972326	1.149	2.165	0.598	0.96	MCF2L2	2.93
cg20458433	chr17	71463069	0.5919	1.116	0.598	0.96	SDK2	94.3
cg05237610	chrX	31349913	-0.766	1.444	0.598	0.96	DMD	74.85
cg05872702	chr5	39074485	0.06704	0.1263	0.598	0.96	RICTOR	1.43
cg20531169	chr4	1052560	-0.6055	1.141	0.598	0.96		36.28
cg09917783	chr17	3908941	-0.2338	0.4406	0.598	0.96	ZZEF1	91.83
cg10467989	chr16	9622386	0.5302	0.9993	0.598	0.96		29.21
cg18129327	chr11	36311007	0.06529	0.1231	0.598	0.96	COMMD9	1.53
cg08065795	chr7	157323060	1.252	2.36	0.598	0.96		49.36
cg19942830	chr8	99054915	-0.5152	0.9711	0.598	0.96	SNORA72	74.71
cg01318291	chr19	19174957	-0.1013	0.1908	0.598	0.96	SLC25A42	2.43
cg27346510	chr10	132911037	-1.007	1.898	0.598	0.96	TCERG1L	71.42
cg04837722	chr6	160463767	-0.3183	0.5999	0.598	0.96	IGF2R	92.53
cg27159237	chr7	92020021	-0.1624	0.3062	0.598	0.96	ANKIB1	94.68
cg12126686	chr19	35821634	1.062	2.001	0.598	0.96	CD22	50.71
cg08384843	chr14	57671663	-0.2342	0.4413	0.598	0.96	EXOC5	92.52
cg08791563	chr2	66736054	-0.6308	1.189	0.598	0.96	MEIS1	46.94
cg12913887	chr6	39694468	-0.6983	1.316	0.598	0.96	KIF6	62.4
cg03919942	chr3	123352864	0.2714	0.5116	0.598	0.96	MYLK	90.11
cg16457027	chr3	9834426	0.05984	0.1128	0.598	0.96	ARPC4	1.01
cg20811905	chr8	103697915	-0.4083	0.7696	0.598	0.96		33.85
cg16717713	chr14	100069657	-0.6978	1.315	0.598	0.96	CCDC85C	16.44
cg11375079	chr14	96001246	0.1516	0.2857	0.598	0.96	GLRX5	3.93
cg03866360	chr16	4321272	-0.06112	0.1152	0.598	0.96	TFAP4	1.45
cg18413948	chr6	41021017	0.8317	1.568	0.598	0.96	APOBEC2	79.26
cg25618259	chr5	147404261	-0.6074	1.145	0.598	0.96		89.21
cg01385352	chr6	158642173	-0.177	0.3336	0.598	0.96		4.19
cg00775945	chr1	104496349	-1.708	3.219	0.598	0.96		23.72
cg17626022	chr3	64673914	-0.06389	0.1204	0.598	0.96	ADAMTS9	1.79
cg13492085	chr11	130787079	0.1638	0.3088	0.598	0.96	SNX19	94.18
cg07322117	chr1	9498583	-0.7562	1.425	0.598	0.96		17.29
cg24481426	chr1	44992715	0.8045	1.516	0.598	0.96	RNF220	84.08
cg09190290	chr16	71927972	0.6711	1.265	0.598	0.96	IST1	23.86
cg17892539	chr17	26972196	0.05717	0.1078	0.598	0.96	KIAA0100	1.3
cg11201931	chr10	129183112	-0.1558	0.2936	0.598	0.96	DOCK1	94.53
cg11325273	chr13	36642977	1.182	2.229	0.598	0.96	DCLK1	61.25
cg22406203	chr19	4910255	0.1081	0.2037	0.598	0.96	UHRF1	2.71
cg21118939	chr2	177682959	0.3259	0.6142	0.598	0.96		87.42
cg08321827	chr19	36289035	-0.7204	1.358	0.598	0.96	LINC01529	45.14
cg06099784	chr3	27411746	1.374	2.59	0.598	0.96	NEK10	81.63
cg04140066	chr7	120938387	0.68	1.282	0.598	0.96		79.18
cg23699041	chr14	75179478	-0.1612	0.3039	0.598	0.96	KIAA0317	3.4
cg25782682	chr7	157051941	0.4563	0.8602	0.598	0.96	UBE3C	92.75
cg05721877	chrX	39953075	1.242	2.342	0.598	0.96	BCOR	67.7
cg00745132	chr2	234890944	-1.556	2.933	0.598	0.96	TRPM8	64.2
cg06638795	chr2	42719933	1.114	2.1	0.598	0.96	KCNG3	58.87
cg21881336	chr2	75788426	0.4744	0.8943	0.598	0.96	EVA1A	5.17
cg08846937	chr20	36566940	-0.5217	0.9834	0.598	0.96	VSTM2L	79.49
cg22653915	chr8	52722023	0.4912	0.926	0.598	0.96	PXDNL	19.51
cg02464593	chr8	27893026	-0.3849	0.7256	0.598	0.96	NUGGC	88.58
cg23188378	chr11	118901631	-0.06967	0.1313	0.598	0.96	SLC37A4	1.64
cg21179088	chr7	54612333	-1.625	3.064	0.598	0.96	VSTM2A	38.87
cg23627908	chr5	147212611	-0.8959	1.689	0.598	0.96	SPINK1	61.52
cg12595019	chr3	128346310	-0.2572	0.4849	0.598	0.96	RPN1	90.12
cg06678678	chr3	55523099	-0.4489	0.8463	0.598	0.96		14.58
cg03459860	chr2	76124531	1.362	2.568	0.598	0.96		78.57
cg27611830	chr11	125242074	0.9773	1.842	0.598	0.96	PKNOX2	51.57
cg12795233	chr16	15901331	-0.6511	1.227	0.598	0.96	MYH11	37.44
cg02377101	chr7	135484659	-0.5923	1.117	0.598	0.96		82.78
cg23860519	chr15	90701660	1.068	2.014	0.598	0.96		57.74
cg05223025	chr7	66008142	0.4103	0.7735	0.598	0.96	GS1-124K5.11	86.31
cg24834899	chr1	24828870	0.07789	0.1468	0.598	0.96	RCAN3	1.7
cg02996570	chr11	70001114	-0.3411	0.643	0.598	0.96	ANO1	86.49
cg03247919	chr19	55315068	0.8077	1.523	0.598	0.96	KIR2DL4	58.06
cg17664568	chr10	98346460	-0.2241	0.4224	0.598	0.96	TM9SF3	6.2
cg12176148	chr10	35423667	-0.1674	0.3156	0.598	0.96	CREM	93.91
cg25226874	chr12	70637388	-0.06115	0.1153	0.598	0.96	CNOT2	1.61
cg01924435	chr4	184679625	-0.5036	0.9494	0.598	0.96		57.87
cg11074153	chr21	43974473	0.3364	0.6342	0.598	0.96	SLC37A1	93.79
cg14542207	chr20	2633154	-0.07142	0.1346	0.598	0.96	NOP56	1.61
cg23099347	chr16	29827497	-0.1241	0.2339	0.598	0.96	C16orf53	2.82
cg02699337	chr16	29312066	-0.841	1.586	0.598	0.96		59.74
cg15059232	chr5	146033465	-0.4637	0.8742	0.598	0.96	PPP2R2B	79.57
cg26679027	chr9	36144152	0.3199	0.6031	0.598	0.96	GLIPR2	89.17
cg21808368	chr2	60763415	0.9686	1.826	0.598	0.96	BCL11A	69.09
cg13032254	chr2	239319972	0.7074	1.334	0.598	0.96		53.43
cg12100791	chr16	31214417	-0.6263	1.181	0.598	0.96	PYCARD	66.4
cg09951392	chr6	11525995	1.316	2.482	0.598	0.96		72.39
cg12216477	chr19	38713373	-0.6769	1.276	0.598	0.96	DPF1	86.99
cg22990726	chr3	196673780	-0.3119	0.588	0.598	0.96	PIGZ	89.53
cg13405882	chr12	129337871	1.411	2.659	0.598	0.96	GLT1D1	31.92
cg12340263	chr4	148675229	-0.5222	0.9844	0.598	0.96	ARHGAP10	84.24
cg04609126	chr2	20646520	0.06528	0.1231	0.598	0.96	RHOB	1.63
cg05474006	chr9	118302677	-1.314	2.478	0.598	0.96		36.88
cg14306118	chr15	60786924	-0.3247	0.6122	0.598	0.96	RORA	91.79
cg27399396	chr16	2261947	-0.5138	0.9687	0.598	0.96	BRICD5	71.38
cg16106426	chr3	25215536	-0.8495	1.602	0.598	0.96	RARB	56.25
cg03227961	chr5	10502906	-0.5419	1.022	0.598	0.96	LOC101929412	62.13
cg11066909	chr22	25593109	-1.106	2.086	0.598	0.96	KIAA1671	63.78
cg17984293	chr10	31017883	-0.5472	1.032	0.598	0.96		82.55
cg25488288	chr10	735472	0.1306	0.2461	0.598	0.96	DIP2C	3.97
cg00002531	chr7	127721794	-0.2092	0.3945	0.598	0.96	SND1	93.34
cg20031678	chr19	53897900	-0.2182	0.4115	0.598	0.96	ZNF765	5.94
cg17945789	chr2	236444284	1.867	3.52	0.598	0.96	AGAP1	36
cg22748223	chr14	54917709	-0.2019	0.3807	0.598	0.96		93.53
cg22983224	chr5	34687550	-0.7317	1.379	0.598	0.96	RAI14	87
cg09915890	chr7	824876	-0.6287	1.185	0.598	0.96	HEATR2	94.17
cg26854359	chr2	202818305	-0.5518	1.04	0.598	0.96		80.29
cg18497664	chr1	47139609	-0.826	1.557	0.598	0.96	EFCAB14-AS1	69.71
cg02341119	chr17	74866479	-0.728	1.373	0.598	0.96	MGAT5B	32.66
cg01602345	chr1	3277525	-1.292	2.435	0.598	0.96	PRDM16	68.12
cg23420260	chr2	177053285	-0.7778	1.467	0.598	0.96	HOXD1	3.71
cg03755955	chr8	6424269	-0.4016	0.7572	0.598	0.96	MCPH1	90.55
cg06506156	chr2	3381578	-0.09006	0.1698	0.598	0.96	TSSC1	2.03
cg18315708	chr14	21673796	-0.2471	0.4659	0.598	0.96		91.32
cg15585332	chr13	67101887	0.8379	1.58	0.598	0.96	PCDH9	74.25
cg11888886	chr8	23601789	-0.2946	0.5554	0.598	0.96		91.23
cg21125143	chr11	43902112	-1.538	2.9	0.598	0.96	ALKBH3	36.98
cg27518544	chr13	60058277	-1.753	3.306	0.598	0.96		23.95
cg04545963	chr14	35872393	-0.6098	1.15	0.598	0.96	NFKBIA	29.73
cg20682143	chr1	231561152	-0.8329	1.571	0.598	0.96	EGLN1	65.99
cg06963692	chr12	81331709	1.246	2.35	0.598	0.96	LIN7A	6.5
cg11329170	chr7	155873110	1.338	2.524	0.598	0.96		67.43
cg08655893	chr1	10854560	-0.5876	1.108	0.598	0.96	CASZ1	8.94
cg05199362	chr20	30450060	-0.5832	1.1	0.598	0.96	DUSP15	81.32
cg01094787	chr12	2921657	-0.09499	0.1791	0.598	0.96	ITFG2	3.39
cg05028019	chr17	40785182	-0.6153	1.16	0.598	0.96		75.36
cg19520710	chr12	57915613	0.6416	1.21	0.598	0.96	MBD6	36.96
cg03460558	chrX	128657473	-0.7975	1.504	0.598	0.96	SMARCA1	17.63
cg08121142	chr16	58718054	-0.4499	0.8484	0.598	0.96	SLC38A7	19.6
cg08300982	chr1	22645079	-0.5113	0.9641	0.598	0.96		39.47
cg23878205	chr12	122658722	-0.7716	1.455	0.598	0.96	LRRC43	79.04
cg01651728	chrX	145076186	-1.378	2.599	0.598	0.96	MIR890	38.53
cg24176257	chr10	73555189	0.1839	0.3467	0.598	0.96	CDH23	4.09
cg16278728	chr12	111885550	-0.1056	0.1991	0.598	0.96	SH2B3	98.08
cg14258418	chr13	27704294	0.8017	1.512	0.598	0.96	USP12	90.4
cg02870819	chr20	20742553	-0.5041	0.9506	0.598	0.96		79.18
cg05537380	chr19	460617	-2.707	5.104	0.598	0.96	SHC2	22.7
cg08514938	chr11	26157028	-0.34	0.6412	0.598	0.96		11.8
cg10504885	chr1	27358363	-0.5702	1.075	0.598	0.96		81.7
cg06074706	chr9	112734840	-0.5905	1.113	0.598	0.96	PALM2-AKAP2	80.65
cg08810700	chr14	73453942	-0.2927	0.5518	0.598	0.96	ZFYVE1	90.62
cg08993262	chr12	118275246	0.1609	0.3034	0.598	0.96	KSR2	3.31
cg16133500	chr10	133357247	-1.572	2.964	0.598	0.96		41.91
cg00107914	chr6	31592082	-0.1064	0.2006	0.598	0.96	BAT2	97.45
cg01572735	chr1	154469608	0.3477	0.6557	0.598	0.96	SHE	12.71
cg10174387	chr16	56763735	-0.3103	0.5852	0.598	0.96	NUP93	9.88
cg13767506	chr9	2715487	-0.3116	0.5875	0.598	0.96		88.92
cg18492826	chr5	154029954	-0.1593	0.3004	0.598	0.96		4.85
cg11992550	chr15	89533607	-0.6417	1.21	0.598	0.96		46.39
cg26556529	chr1	41308035	-0.4491	0.8469	0.598	0.96		79.52
cg06551168	chr19	308524	-0.659	1.243	0.598	0.96	MIER2	65.56
cg23315637	chr4	24664006	-0.4403	0.8302	0.598	0.96		86.44
cg14398960	chr1	201508808	-0.1033	0.1948	0.598	0.96		2.38
cg22612734	chr7	105638975	-0.3603	0.6795	0.598	0.96	FLJ23834	85.74
cg19945202	chr12	2788847	-0.2064	0.3892	0.598	0.96	CACNA1C	95.52
cg16389371	chr1	153412246	-0.511	0.9637	0.598	0.96	S100A7L2	86.4
cg09024228	chr1	116707400	-0.4601	0.8676	0.598	0.96		78.85
cg17692158	chr7	154608821	0.4359	0.822	0.598	0.96	DPP6	13.55
cg17247270	chr19	48774658	0.3519	0.6636	0.598	0.96	ZNF114	8.27
cg04800210	chr9	126188541	0.9189	1.733	0.598	0.96	DENND1A	80.03
cg08448080	chr11	3892376	0.475	0.8958	0.598	0.96	STIM1	81.09
cg02734972	chr12	49120245	-0.2225	0.4195	0.598	0.96	LOC255411	89.98
cg08011170	chr17	12921393	-0.1515	0.2857	0.598	0.96	ELAC2	3.24
cg14440787	chr2	99346818	-0.1107	0.2088	0.598	0.96	MGAT4A	3.16
cg15476528	chr14	23821596	-0.1134	0.2139	0.598	0.96	SLC22A17	2.52
cg11753308	chr14	100086425	-0.7155	1.349	0.598	0.96		46.08
cg00937518	chr1	23036868	0.07499	0.1414	0.598	0.96	EPHB2	1.85
cg24147818	chr11	33497628	-0.2609	0.492	0.598	0.96		7.06
cg18945794	chr4	3319669	-0.2437	0.4595	0.598	0.96	RGS12	95.71
cg23709080	chr9	100401442	0.192	0.3621	0.598	0.96	NCBP1	93.55
cg13856236	chr3	186269384	-0.2841	0.5357	0.598	0.96	TBCCD1	88.44
cg21361433	chr9	115513045	-0.1395	0.2631	0.598	0.96	SNX30	3.47
cg01884612	chr22	31031439	0.1007	0.1899	0.598	0.96	SLC35E4	2.76
cg26120636	chr2	174512647	0.6916	1.304	0.598	0.96		74.79
cg25442844	chrX	49210912	-1.012	1.908	0.598	0.96	GAGE2A	48.56
cg12301921	chr5	1122879	-1.719	3.243	0.598	0.96		62.59
cg17163767	chr22	36682850	-0.6169	1.163	0.598	0.96	MYH9	46.77
cg01920792	chr4	139130449	-0.2164	0.4082	0.598	0.96	SLC7A11	94.15
cg21917405	chr6	111302637	-0.709	1.337	0.598	0.96	RPF2	17.99
cg08462118	chr7	128027919	-0.13	0.2451	0.598	0.96		4.83
cg24753249	chr4	38376010	1.304	2.46	0.598	0.96		59.39
cg09164236	chr10	98741495	-0.2107	0.3975	0.598	0.96	C10orf12	92.32
cg04781626	chr3	135172091	-0.5595	1.055	0.598	0.96		41.62
cg07569575	chr5	168691938	1.272	2.399	0.598	0.96	SLIT3	68.88
cg23855392	chr15	80189782	-1.348	2.543	0.598	0.96	MTHFS	7.95
cg06052619	chr6	138428906	-0.1605	0.3027	0.598	0.96	PERP	5.21
cg00518998	chr9	97533591	0.1429	0.2695	0.598	0.96	C9orf3	95.84
cg08693671	chr5	14871542	-0.1802	0.3398	0.598	0.96	ANKH	3.83
cg00584416	chr1	114355299	0.07794	0.147	0.598	0.96	RSBN1	1.93
cg15601682	chr17	78060121	-1.415	2.67	0.598	0.96	CCDC40	51.25
cg20501149	chr2	120517490	0.05658	0.1067	0.598	0.96	PTPN4	1.17
cg08177017	chr10	102672368	-0.1063	0.2005	0.598	0.96	FAM178A	2.73
cg09718996	chr3	127895237	-0.7275	1.372	0.598	0.96	EEFSEC	63.15
cg02014777	chr16	85468987	-0.3074	0.5798	0.598	0.96		83.53
cg20149956	chr1	249132233	0.1633	0.3081	0.598	0.96	ZNF672	3
cg25657218	chr17	22017062	-0.9237	1.742	0.598	0.96		10.94
cg08080287	chr2	175419681	-0.6232	1.175	0.598	0.96		82.95
cg14072163	chr22	32026117	0.4056	0.765	0.598	0.96	PISD	9.92
cg21066685	chr1	207924376	-0.5809	1.096	0.598	0.96	CD46	26.25
cg10965041	chr1	28415294	0.07578	0.1429	0.598	0.96	EYA3	2.01
cg22699620	chr21	46348691	-1.694	3.194	0.598	0.96	ITGB2	42.54
cg14502395	chr11	128318562	-0.5122	0.9661	0.598	0.96		51.16
cg00152577	chr1	218098486	-1.026	1.936	0.598	0.96		15.26
cg09157741	chr11	49386143	2.089	3.94	0.598	0.96		51.01
cg07671776	chr10	105615678	0.6889	1.299	0.598	0.96	SH3PXD2A	29.21
cg06521359	chr1	203767572	-0.4075	0.7686	0.598	0.96	ZC3H11A	85.67
cg25936818	chr10	126630735	-0.92	1.735	0.598	0.96	ZRANB1	69.93
cg03919533	chr12	57145872	-0.2303	0.4344	0.598	0.96	PRIM1	4.48
cg16269209	chr4	55437740	-0.7005	1.321	0.598	0.96		73.27
cg08025208	chr20	58883463	-0.5927	1.118	0.598	0.96	MIR646	77.23
cg01901063	chr8	9232779	-1.13	2.131	0.598	0.96		72.79
cg12130067	chr8	37740548	-0.6249	1.179	0.598	0.96	RAB11FIP1	59.79
cg24993263	chr2	198569719	-0.1114	0.2101	0.598	0.96	MARS2	3.12
cg08147001	chr2	15948683	-0.07568	0.1428	0.598	0.96		97.52
cg11356990	chr2	241970116	-0.7642	1.441	0.598	0.96	SNED1	39.05
cg13735916	chr8	98565895	0.424	0.7997	0.598	0.96		12.79
cg27305342	chr2	211169638	-0.8888	1.676	0.598	0.96	MYL1	64.03
cg10403100	chr12	70132519	-0.06205	0.117	0.598	0.96	RAB3IP	1.77
cg24876960	chr5	1883214	0.739	1.394	0.598	0.96	IRX4	20.41
cg05426966	chr4	76556389	-0.5171	0.9754	0.598	0.96	CDKL2	87.84
cg22306009	chr5	180670469	-2.805	5.29	0.598	0.96	GNB2L1	13.91
cg09734123	chr6	158966047	-0.5648	1.065	0.598	0.96	TMEM181	81.11
cg00624589	chr16	1094742	1.373	2.589	0.598	0.96		43.52
cg19899237	chr1	226374351	0.06625	0.125	0.598	0.96	ACBD3	2.06
cg14546456	chr10	63581665	-0.4948	0.9333	0.598	0.96		81.68
cg22839187	chr9	134631193	0.1268	0.2392	0.598	0.96		3.38
cg22640553	chr5	178205903	-0.6424	1.212	0.598	0.96		69.77
cg18145797	chr3	183028907	-0.5477	1.033	0.598	0.96	MCF2L2	84.03
cg25780529	chr18	67437535	-0.4609	0.8693	0.598	0.96	DOK6	13.14
cg08018510	chr16	1313016	-0.782	1.475	0.598	0.96		55.93
cg06279128	chr6	33129567	-0.06442	0.1215	0.598	0.96		1.66
cg00906267	chr1	226335541	-0.53	0.9997	0.598	0.96	ACBD3	79.97
cg02274366	chr6	123154275	0.8878	1.675	0.598	0.96		48.12
cg24624851	chr7	101208382	0.575	1.085	0.598	0.96	LINC01007	66.59
cg14327995	chr19	42894499	0.746	1.407	0.598	0.96	CNFN	32.33
cg15471496	chr12	129324721	-1.221	2.303	0.598	0.96		35.26
cg20256059	chr14	52103470	-0.3945	0.7441	0.598	0.96	FRMD6	87.54
cg03255657	chr9	74914783	-0.541	1.02	0.598	0.96		75.54
cg16550854	chr7	862831	-0.2954	0.5572	0.598	0.96	UNC84A	90.59
cg09999109	chr8	54164310	0.0787	0.1484	0.598	0.96	OPRK1	1.81
cg10387416	chr3	10290486	0.1267	0.2391	0.598	0.96	TATDN2	3.27
cg16569384	chr14	24626817	0.7746	1.461	0.598	0.96	RNF31	91.86
cg20560602	chr4	74702872	0.5828	1.099	0.598	0.96	CXCL6	12.55
cg18243661	chr10	121076483	0.7317	1.38	0.598	0.96	GRK5	23.53
cg05746241	chr16	14763500	-0.5106	0.9632	0.598	0.96		64.96
cg10552595	chr5	74312770	0.4314	0.8138	0.598	0.96		90.36
cg09559560	chrX	117193424	-0.7447	1.405	0.598	0.96	KLHL13	23.96
cg27655946	chr20	60891459	-0.3878	0.7316	0.598	0.96	LAMA5	84.38
cg19118562	chr12	116420583	-0.3744	0.7063	0.598	0.96	MED13L	85.85
cg21338239	chr17	55865735	-1.612	3.041	0.598	0.96		44.76
cg27326655	chr15	75181100	0.5675	1.071	0.598	0.96	MPI	77.88
cg20259981	chr8	53301664	0.7603	1.434	0.598	0.96	ST18	27.62
cg24033558	chr15	45479755	-0.9356	1.765	0.598	0.96	SHF	10.9
cg02041981	chr7	157695878	-0.8801	1.66	0.598	0.96	PTPRN2	89.82
cg20733500	chr12	89747474	-0.9028	1.703	0.598	0.96	DUSP6	8.53
cg01565985	chr1	6225887	-0.5359	1.011	0.598	0.96	CHD5	35.69
cg04801721	chr6	36089531	-0.3522	0.6644	0.598	0.96		91.17
cg01799653	chr5	10563501	1.616	3.048	0.598	0.96	ANKRD33B	26
cg26297299	chr9	38067684	0.1499	0.2828	0.598	0.96	SHB	3.61
cg13984705	chr12	119347628	1.501	2.831	0.598	0.96		66.02
cg17700557	chr9	5899609	0.5889	1.111	0.598	0.96	MLANA	78.2
cg10047612	chr6	157713044	-0.2072	0.3909	0.598	0.96	C6orf35	92.07
cg08384920	chr16	4776970	0.3535	0.6669	0.598	0.96	ANKS3	87.3
cg06920888	chr10	131479405	0.7992	1.508	0.598	0.96	MGMT	83.16
cg08659885	chr18	25758192	-0.2441	0.4606	0.598	0.96	CDH2	7.85
cg11209789	chr6	73175255	-0.7982	1.506	0.598	0.96		20.81
cg16990082	chr1	46889492	-0.7748	1.462	0.598	0.96		59.08
cg03954295	chr19	34663170	0.07011	0.1323	0.598	0.96	LSM14A	1.69
cg14701768	chrX	154441494	0.5584	1.053	0.598	0.96	VBP1	32.7
cg07450551	chr16	88441151	-0.9592	1.809	0.598	0.96		52.28
cg01873119	chr19	15087060	-1.141	2.153	0.598	0.96		74.72
cg20683815	chr1	214725708	0.1861	0.3511	0.598	0.96	PTPN14	3.47
cg20737185	chr6	110679566	0.5332	1.006	0.598	0.96	C6orf186	14.67
cg00783142	chr5	96122717	0.1971	0.3718	0.598	0.96	ERAP1	92.16
cg20270863	chr1	210407484	-1.08	2.037	0.598	0.96	C1orf133	2.69
cg17116476	chr16	47561907	-0.1862	0.3512	0.598	0.96	PHKB	93.65
cg05546346	chr17	16283142	-0.5556	1.048	0.598	0.96	UBB	88.08
cg17333501	chr2	171508416	-0.8453	1.595	0.598	0.96	MYO3B	43.84
cg19811118	chr20	43160245	0.6379	1.203	0.598	0.96	PKIG	22.52
cg18655384	chr14	62583787	0.6015	1.135	0.598	0.96	FLJ43390	11.07
cg11815961	chr3	124398309	-0.1932	0.3645	0.598	0.96	KALRN	94.84
cg20035362	chr3	10161366	0.707	1.334	0.598	0.96	C3orf10	80.54
cg00719555	chr5	79038247	-0.2784	0.5253	0.598	0.96	CMYA5	92.84
cg01987164	chr7	140773893	-0.0656	0.1238	0.598	0.96	TMEM178B	1.23
cg03511628	chr18	77280586	-1.53	2.887	0.598	0.96	NFATC1	58.08
cg13913149	chr11	67033676	0.09725	0.1835	0.598	0.96	ADRBK1	2.66
cg23666491	chr6	25218680	-0.3537	0.6673	0.598	0.96		39.73
cg24089600	chr13	110960177	0.07013	0.1323	0.598	0.96	COL4A1	1.63
cg25156198	chr7	92250996	-0.8787	1.658	0.598	0.96	CDK6	61.37
cg04800041	chr2	187345838	-0.2	0.3772	0.598	0.96		92.29
cg20951127	chr3	5097682	0.525	0.9904	0.598	0.96		83.55
cg03886085	chr11	619819	0.1184	0.2233	0.598	0.96	MUPCDH	97.57
cg07514605	chr9	139258258	0.0626	0.1181	0.598	0.96	DNLZ	1.25
cg05478330	chr15	78189752	-0.781	1.473	0.598	0.96		71.09
cg14223646	chr7	155855699	-1.097	2.069	0.598	0.96		14.83
cg04964571	chr10	100206770	0.09704	0.1831	0.598	0.96	HPS1	3.16
cg01529076	chr14	75746735	-0.4746	0.8954	0.598	0.96	FOS	67.94
cg01653719	chr16	27585233	0.1716	0.3238	0.598	0.96	KIAA0556	94.41
cg07800265	chr15	43219076	-0.2527	0.4768	0.598	0.96		6.66
cg07235343	chr22	21082278	0.6015	1.135	0.598	0.96	PI4KA	94.65
cg04962704	chr12	40202210	-0.9162	1.728	0.598	0.96	SLC2A13	69.13
cg05278731	chr1	118790199	-0.1541	0.2907	0.598	0.96		94.69
cg23169308	chr11	118881590	0.5713	1.078	0.598	0.96	CCDC84	80.16
cg20284283	chr16	78245999	-0.3572	0.6739	0.598	0.96	WWOX	31.88
cg06927706	chr21	40172825	-0.2805	0.5292	0.598	0.96		92.26
cg01100521	chr19	15132692	-0.5881	1.11	0.598	0.96	CCDC105	24.86
cg11980435	chr19	47734827	0.1579	0.2978	0.598	0.96	BBC3	3.12
cg23645239	chr15	29246541	-1.038	1.958	0.598	0.96	APBA2	73.24
cg10401823	chr5	125889133	1.314	2.48	0.598	0.96	ALDH7A1	54.11
cg18939928	chr19	1407468	-0.05935	0.112	0.598	0.96	DAZAP1	1.46
cg24904393	chr6	161118073	-1.153	2.175	0.598	0.96		66.58
cg26130488	chr17	59530104	-1.251	2.361	0.598	0.96		48.7
cg13298963	chr17	32483938	-0.5234	0.9875	0.598	0.96	ACCN1	8.84
cg17023227	chr6	145830844	0.738	1.392	0.598	0.96		86.34
cg21102584	chr12	10827477	1.378	2.6	0.598	0.96	STYK1	37.57
cg13603214	chr2	85920000	0.3361	0.6342	0.598	0.96	GNLY	88.89
cg11554610	chr20	30410856	0.6413	1.21	0.598	0.96	MYLK2	6.42
cg05355416	chr9	115819178	-0.4341	0.819	0.598	0.96	ZFP37	2.81
cg21532155	chr1	108684382	-1.073	2.024	0.598	0.96	SLC25A24	58.28
cg12406275	chr7	139983708	-0.3702	0.6985	0.598	0.96		86.83
cg01961134	chr17	73026690	0.1707	0.322	0.598	0.96		95.52
cg16593229	chr22	18122303	-0.1525	0.2878	0.598	0.96	BCL2L13	4.15
cg05766442	chr4	151172991	-1.064	2.008	0.598	0.96	DCLK2	62.22
cg08260179	chr15	91450277	-0.1875	0.3538	0.598	0.96	MAN2A2	94.41
cg00028507	chr1	2918106	-0.5467	1.032	0.598	0.96		30.53
cg22009140	chr2	113299783	-0.1556	0.2935	0.598	0.96	POLR1B	4.29
cg02978052	chr18	77440826	0.2485	0.4688	0.598	0.96	CTDP1	8.53
cg15916192	chr12	63025948	-1.105	2.084	0.598	0.96		45.64
cg05446164	chr22	32150647	-0.6931	1.308	0.598	0.96	DEPDC5	23.68
cg16852369	chr8	1843398	-1.177	2.221	0.598	0.96	ARHGEF10	32.05
cg13107648	chr3	67408399	-0.4093	0.7724	0.598	0.96		11.04
cg14468454	chr10	72576509	-0.2624	0.4951	0.598	0.96	SGPL1	5.33
cg13428749	chr9	6412991	0.06915	0.1305	0.598	0.96	UHRF2	1.41
cg14269551	chr1	204423879	-0.1641	0.3097	0.598	0.96	PIK3C2B	94.15
cg23117497	chr11	63044978	-1.196	2.256	0.598	0.96		26.59
cg16934156	chr13	113261783	-0.8991	1.696	0.598	0.96		26.06
cg18470658	chr7	22167670	-0.5035	0.9501	0.598	0.96	RAPGEF5	87.75
cg14420186	chr9	91926487	0.0727	0.1372	0.598	0.96	CKS2	1.87
cg04187939	chr2	100263390	-0.2519	0.4753	0.598	0.96	AFF3	92.94
cg14022501	chr9	137335080	-0.6239	1.177	0.598	0.96		35.53
cg06251304	chr9	137788700	1.755	3.312	0.598	0.96		51.21
cg10757462	chr20	35113005	-0.409	0.7718	0.598	0.96	DLGAP4	82.1
cg12013184	chr12	59289600	-0.2506	0.4728	0.598	0.96	LRIG3	96.26
cg08264672	chr2	160735802	-0.2085	0.3934	0.598	0.96	LY75-CD302	93.02
cg22030890	chr6	146865233	-0.897	1.693	0.598	0.96	RAB32	10.97
cg07571596	chr5	156045665	0.7405	1.397	0.598	0.96	SGCD	90.65
cg21008693	chr21	38290190	0.6585	1.243	0.598	0.96	HLCS	20.95
ch.10.2676717R	chr10	125765348	0.2881	0.5437	0.598	0.96		6.5
cg26812967	chr1	160313258	-0.145	0.2737	0.598	0.96	COPA	4.18
cg17524170	chr4	26323635	0.09622	0.1816	0.598	0.96	RBPJ	3.09
cg21786465	chr4	7805952	-0.1734	0.3272	0.598	0.96	AFAP1	3.87
cg09567725	chr16	85336621	-0.4982	0.9402	0.598	0.96		30.52
cg03860343	chr11	992581	-0.3633	0.6856	0.598	0.96	AP2A2	89.11
cg02814558	chrX	150867810	1.007	1.901	0.598	0.96	PRRG3	71.71
cg07946827	chr12	6766041	-0.2922	0.5513	0.598	0.96	ING4	88.87
cg20886263	chr3	53196104	-0.152	0.2869	0.598	0.96	PRKCD	4.83
cg10643429	chr18	77358688	1.849	3.489	0.598	0.96		48.38
cg19216660	chr17	2268602	0.1119	0.2112	0.598	0.96	SGSM2	98.06
cg15213689	chr11	47202094	-0.0625	0.1179	0.598	0.96	PACSIN3	98.86
cg10251538	chr3	108800886	-0.1727	0.326	0.598	0.96	MORC1	4.8
cg09023627	chr1	16199492	0.1124	0.2121	0.598	0.96	SPEN	95.95
cg12072080	chr13	99054909	-0.1732	0.3269	0.598	0.96	FARP1	94.14
cg12452577	chr6	41000841	-0.3957	0.7468	0.598	0.96	UNC5CL	82.36
cg05565510	chr17	21831282	1.249	2.357	0.598	0.96		67.35
cg18427091	chr17	30115417	-0.869	1.64	0.598	0.96		40.93
cg22164474	chr4	140441727	-0.1607	0.3033	0.598	0.96	SETD7	93.69
cg24314279	chr1	23695347	0.09642	0.1819	0.598	0.96	C1orf213	2.74
cg21754388	chr13	37004747	0.8597	1.622	0.598	0.96	CCNA1	20.26
cg08123341	chr12	41301354	-1.594	3.008	0.598	0.96	CNTN1	47.77
cg08350516	chr13	52549538	0.5035	0.9502	0.598	0.96	ATP7B	34.76
cg12426525	chr3	52869808	0.3946	0.7447	0.598	0.96	MUSTN1	73.78
cg09412808	chr4	57180590	0.8568	1.617	0.598	0.96	KIAA1211	69.82
cg16752592	chr8	145537709	0.8312	1.569	0.598	0.96	HSF1	71.9
cg11959215	chr7	151722222	-0.2731	0.5153	0.598	0.96	GALNT11	7.64
cg14505439	chr9	134605210	-0.6125	1.156	0.598	0.96	RAPGEF1	63.9
cg20808989	chr15	45096729	-0.625	1.179	0.598	0.96		52.65
cg19523166	chr6	14117344	-1.139	2.149	0.598	0.96	CD83	49.98
cg20112035	chr1	212965051	-0.1735	0.3274	0.598	0.96	TATDN3	3.67
cg13885889	chr13	45423342	-0.7008	1.322	0.598	0.96		72.75
cg13073252	chr1	41157269	0.2614	0.4932	0.598	0.96	NFYC	2.12
cg13105997	chr16	3225593	-0.3491	0.6588	0.598	0.96		8.48
cg15830714	chr14	49770480	-1.03	1.943	0.598	0.96		19.36
cg13371883	chr2	101511926	0.1956	0.3692	0.598	0.96	NPAS2	94.45
cg03180953	chr16	1842505	0.127	0.2397	0.598	0.96	IGFALS	97.55
cg07630858	chr5	176900819	0.1445	0.2727	0.598	0.96	DBN1	4.78
cg25211413	chr12	116714906	0.07117	0.1343	0.598	0.96	MED13L	2
cg23098331	chr18	73243863	0.695	1.312	0.598	0.96		39.91
cg01518316	chr20	49126758	-0.2303	0.4346	0.598	0.96	PTPN1	4.67
cg03244890	chr2	210221981	-0.3277	0.6184	0.598	0.96		88.83
cg14274249	chr6	150922227	0.2523	0.4762	0.598	0.96	PLEKHG1	6.5
cg00302076	chr17	3513669	-0.3768	0.7112	0.598	0.96	TRPV1	86.78
cg02364450	chr6	30671881	-0.6091	1.15	0.598	0.96	MDC1	55.19
cg07242620	chr5	114598306	-0.1804	0.3404	0.598	0.96	PGGT1B	5.47
cg05980200	chr2	137181418	-0.5123	0.9669	0.598	0.96		7.49
cg16845791	chr12	6172087	-0.4415	0.8333	0.598	0.96	VWF	79.57
cg04269272	chr20	61074847	-0.4398	0.8301	0.598	0.96		25.11
cg10325536	chr4	3512392	0.1733	0.327	0.598	0.96		96.97
cg20306694	chr12	51718251	-0.6241	1.178	0.598	0.96	BIN2	35.11
cg13626446	chrX	47025576	0.3082	0.5817	0.598	0.96	RBM10	88.75
cg07597640	chr2	114478000	0.653	1.232	0.598	0.96	SLC35F5	23.03
cg05864715	chr8	24087048	-0.1133	0.2138	0.598	0.96		2.95
cg04012574	chr10	4086125	-0.5704	1.077	0.598	0.96		82.97
cg02222733	chr14	100004594	0.3944	0.7443	0.598	0.96	CCDC85C	88.26
cg08240466	chr20	32847653	0.2773	0.5234	0.598	0.96	ASIP	89.33
cg09234870	chr19	35846383	0.8734	1.648	0.598	0.96		46.25
cg16278828	chr15	75648574	-0.1847	0.3486	0.598	0.96	MAN2C1	95.62
cg17274126	chr8	41522935	-0.7598	1.434	0.598	0.96	ANK1	74.6
cg18912553	chr14	95140356	0.6237	1.177	0.598	0.96		35.39
cg00329570	chr10	114437411	-0.8753	1.652	0.598	0.96	VTI1A	59.29
cg16976727	chr7	24800528	-0.2797	0.528	0.598	0.96		91.73
cg06957003	chr8	30765641	-0.8727	1.647	0.598	0.96		39.66
cg00008971	chr1	45966925	-0.4883	0.9216	0.598	0.96	MMACHC	76.83
cg05400155	chr1	222006376	3.469	6.548	0.598	0.96	LOC101929771	63.34
cg19240117	chr13	58202439	-1.071	2.022	0.598	0.96		28.24
cg09918599	chr19	10792631	-0.4814	0.9085	0.598	0.96	ILF3	43.56
cg03910932	chr18	8544430	-0.6715	1.267	0.598	0.96		63.53
cg22547158	chr12	27399841	0.3329	0.6283	0.598	0.96	STK38L	91.49
cg15786238	chr6	170441907	-0.737	1.391	0.598	0.96		87.24
cg00525876	chr12	131486842	0.469	0.8853	0.598	0.96	ADGRD1	90.51
cg19628164	chr3	143689916	-1.166	2.201	0.598	0.96	C3orf58	15.41
cg11770407	chr2	179315412	-0.06474	0.1222	0.598	0.96	PRKRA	1.44
cg07267515	chr16	48644020	-0.08217	0.1551	0.598	0.96	N4BP1	2.32
cg26363542	chr17	7742949	0.6528	1.232	0.598	0.96	KDM6B	75.73
cg13640800	chr7	8095357	-0.2505	0.4728	0.598	0.96	GLCCI1	90.27
cg26772784	chr22	50624257	-0.1855	0.3501	0.598	0.96	TRABD	3.84
cg15173196	chr1	202311278	-0.1192	0.225	0.598	0.96	UBE2T	2.94
cg10215763	chr7	142636470	0.1919	0.3622	0.598	0.96	C7orf34	93.03
cg21841814	chr1	62417378	-0.5945	1.122	0.598	0.96	INADL	60.95
cg09592419	chr11	118521179	-0.3535	0.6673	0.598	0.96	PHLDB1	85.13
cg27387660	chr8	29127926	-0.2602	0.4911	0.598	0.96		93.42
cg11128467	chr4	23165379	0.5514	1.041	0.598	0.96		22.8
cg14692567	chr3	52780313	-0.2379	0.4491	0.598	0.96	NEK4	91.09
cg27584255	chr1	234963549	-0.4191	0.7911	0.598	0.96		82.62
cg21987629	chr12	52587109	-0.3019	0.5698	0.598	0.96	KRT80	92.48
cg04968107	chr12	49504803	0.1203	0.227	0.598	0.96	LMBR1L	3.24
cg04296397	chr21	34752994	-0.8515	1.607	0.598	0.96		31.68
cg02201264	chr9	90322073	-0.3051	0.5758	0.598	0.96	DAPK1	90.28
cg18109081	chr2	234665615	-0.8452	1.595	0.598	0.96	UGT1A5	44.41
cg17604429	chr5	7827133	1.129	2.131	0.598	0.96	ADCY2	70.91
cg10943043	chr19	28475198	-1.751	3.305	0.598	0.96		47.21
cg12299771	chr14	50012007	0.3894	0.7351	0.598	0.96		38.8
cg25122390	chr1	66819930	-0.3117	0.5883	0.598	0.96	PDE4B	91.34
cg13454951	chr18	36742428	-0.9807	1.851	0.598	0.96		66.8
cg27519781	chr17	76493292	-0.1059	0.1999	0.598	0.96	DNAH17-AS1	2.33
cg01202666	chr7	19157650	0.9201	1.737	0.598	0.96	TWIST1	23.43
cg00203568	chrX	135850876	-1.362	2.57	0.598	0.96	ARHGEF6	55.36
cg00659120	chr1	21936735	0.6807	1.285	0.598	0.96	RAP1GAP	89.63
cg14819368	chr5	78531681	0.1285	0.2426	0.598	0.96	JMY	3.6
cg07914919	chr1	228290333	-0.213	0.4021	0.598	0.96	C1orf35	4.24
cg12122233	chr11	126080072	-0.3124	0.5896	0.598	0.96	RPUSD4	91.22
cg01062470	chr9	34316383	0.6565	1.239	0.598	0.96	KIF24	72.7
cg23577800	chr2	178903588	-1.289	2.433	0.598	0.96	PDE11A	74.14
cg13902335	chr2	216876969	-0.3821	0.7213	0.598	0.96	MREG	24.52
cg03753199	chr22	48400130	-1.57	2.964	0.598	0.96		50.05
cg23374807	chr3	68931055	-1.001	1.889	0.598	0.96	FAM19A4	48.03
cg11505784	chr7	47492951	0.5095	0.9617	0.598	0.96	TNS3	29.51
cg27441551	chr11	66247971	-0.09932	0.1875	0.598	0.96	DPP3	2.55
cg04458924	chr16	88885124	1.999	3.773	0.598	0.96	GALNS	36.06
cg17903879	chr4	74124971	-0.1462	0.276	0.598	0.96	ANKRD17	4.4
cg18038155	chr8	104248436	-0.8413	1.588	0.598	0.96		54.56
cg12445792	chr14	21852609	-0.2209	0.417	0.598	0.96	SUPT16H	5.54
cg24299229	chr11	100560164	1.816	3.429	0.598	0.96	ARHGAP42	41.23
cg16081846	chr1	17418725	-0.2178	0.4111	0.598	0.96	PADI2	93.95
cg11686722	chr15	37391721	0.1444	0.2725	0.598	0.96	MEIS2	3.88
cg18611245	chr20	62338235	-0.3593	0.6782	0.598	0.96	ZGPAT	17.73
cg15788042	chr1	101597485	-0.6185	1.168	0.598	0.96		83.11
cg11626877	chr2	64805391	-0.1738	0.3282	0.598	0.96	AFTPH	94.45
cg07123579	chr3	66789196	-0.5192	0.9802	0.598	0.96		83.28
cg11401796	chr21	46378438	1.37	2.586	0.598	0.96	C21orf70	40.91
cg24087404	chr12	26266049	1.473	2.781	0.598	0.96		32.23
cg16764909	chr17	57233385	1.389	2.621	0.598	0.96	SKA2	8.27
cg25661026	chr8	48651823	0.6002	1.133	0.598	0.96	CEBPD	11.73
cg26870639	chr2	61297060	-0.205	0.3869	0.598	0.96	KIAA1841	92.57
cg03562360	chr2	121670282	0.9571	1.807	0.598	0.96	GLI2	56.1
cg00984540	chr7	155589293	-2	3.776	0.598	0.96		58.47
cg07510510	chr5	136341152	1	1.888	0.598	0.96	SPOCK1	33.02
cg14386808	chr8	1292052	-1.441	2.721	0.598	0.96		56.05
cg17497870	chr20	60866522	-0.1934	0.365	0.598	0.96	OSBPL2	94.57
cg22809023	chr3	195622598	0.597	1.127	0.598	0.96	TNK2	7.92
cg11821886	chr6	35276852	-0.7645	1.443	0.598	0.96	DEF6	77.81
cg01552636	chr17	4858906	-0.2717	0.513	0.598	0.96	ENO3	89.22
cg17704189	chr7	121945445	-1.593	3.008	0.598	0.96	FEZF1	30.98
cg07371418	chr2	108909717	-0.8487	1.602	0.598	0.96	SULT1C2	84.55
cg06553040	chr15	99942668	-0.5627	1.062	0.598	0.96		44.71
cg09568691	chr9	100615340	2.01	3.794	0.598	0.96	FOXE1	45.67
cg07084973	chr3	49209008	0.08599	0.1623	0.598	0.96	KLHDC8B	1.61
cg04319778	chr17	39881422	-0.1313	0.2478	0.598	0.96	HAP1	95.3
cg05188117	chr14	73361195	0.1616	0.305	0.598	0.96	DPF3	2.85
cg26681912	chr1	169455321	0.06415	0.1211	0.598	0.96	SLC19A2	1
cg02479473	chr6	111966290	-0.5084	0.9597	0.598	0.96		88.5
cg14023367	chr9	4744503	-0.3391	0.6401	0.598	0.96		92.09
cg10046451	chr20	60550630	-0.194	0.3662	0.598	0.96	TAF4	94.47
cg17163747	chr5	14957231	-1.924	3.631	0.598	0.96		75.91
cg11793860	chr14	33531877	-0.5015	0.9467	0.598	0.96	NPAS3	22.13
cg16107224	chr4	4544010	-0.1107	0.209	0.598	0.96	STX18	2.82
cg10649706	chr8	141636798	-0.589	1.112	0.598	0.96	EIF2C2	68.47
cg11960723	chr10	106043888	0.5391	1.018	0.598	0.96	GSTO2	77.48
cg25430506	chr6	90348385	0.06189	0.1168	0.598	0.96	LYRM2	1.65
cg15793265	chr4	76597959	-0.1254	0.2368	0.598	0.96	G3BP2	3.43
cg23257934	chr1	234858982	-0.3609	0.6814	0.598	0.96		93.16
cg19119609	chr20	57331394	1.594	3.01	0.598	0.96		83.21
cg18116450	chr1	36719756	-0.1681	0.3174	0.598	0.96	THRAP3	93.74
cg02513017	chr16	68544286	0.07787	0.147	0.598	0.96		1.76
cg09169110	chr13	100764711	-0.7312	1.38	0.598	0.96	PCCA	77.89
cg25564733	chr19	54043979	-0.4091	0.7723	0.598	0.96	ZNF331	86.5
cg12913956	chr4	108383	-1.231	2.324	0.598	0.96	ZNF718	67.37
cg16189263	chr11	60282616	-0.8053	1.52	0.598	0.96	MS4A13	74.96
cg03342330	chr13	21612890	0.2611	0.4929	0.598	0.96	LATS2	90.03
cg04097334	chr2	189599665	-0.6581	1.242	0.598	0.96	DIRC1	67.68
cg13536757	chr2	185463583	0.06532	0.1233	0.598	0.96	ZNF804A	1.43
cg12075928	chr8	141801307	-0.8832	1.667	0.598	0.96	PTK2	66.83
cg16322655	chr11	31391333	0.05567	0.1051	0.598	0.96	DNAJC24	1.22
cg23106845	chrX	129092635	0.7046	1.33	0.598	0.96		84.17
cg05319697	chr12	110007320	-0.3813	0.7198	0.598	0.96	MMAB	86.54
cg24181856	chr13	113105341	-0.8976	1.695	0.598	0.96		18.96
cg17494267	chr22	40086440	-0.3643	0.6878	0.598	0.96		15.44
cg12195230	chr14	103470300	0.05685	0.1073	0.598	0.96	CDC42BPB	98.65
cg00704012	chr12	49463725	0.0683	0.129	0.598	0.96	RHEBL1	1.74
cg03816507	chr4	1217392	0.3465	0.6543	0.598	0.96	CTBP1	88.23
cg01320573	chr6	33387003	-0.3831	0.7233	0.598	0.96	CUTA	85.87
cg14908249	chr11	101592227	-0.588	1.11	0.598	0.96		80.03
cg13254751	chr2	121118521	-0.9707	1.833	0.598	0.96		49.46
cg09678615	chr16	52579163	1.584	2.99	0.598	0.96	TOX3	41.27
cg00145954	chr1	2076496	-0.3499	0.6606	0.598	0.96	PRKCZ	82.3
cg07933378	chr8	145641996	1.111	2.097	0.598	0.96	SLC39A4	50.63
cg26239297	chr14	51347240	-0.6187	1.168	0.598	0.96	ABHD12B	62.5
cg09464526	chr9	15422793	0.06756	0.1276	0.598	0.96	SNAPC3	1.58
cg01900527	chr10	44407206	-0.2844	0.537	0.598	0.96	LINC00841	90.8
cg24266238	chr3	149689668	-0.09513	0.1796	0.598	0.96	PFN2	2.72
cg19976997	chr4	8263073	2.092	3.949	0.598	0.96		64.32
cg07701049	chr8	141559946	0.5963	1.126	0.598	0.96	EIF2C2	72.08
cg25062380	chr6	84220727	0.4962	0.9368	0.598	0.96	PRSS35	84.01
cg18622257	chr14	100437287	0.6446	1.217	0.598	0.96		88.7
cg00020590	chr2	173891947	-0.3383	0.6387	0.598	0.96	RAPGEF4	86.22
cg23579436	chr3	172480496	-0.1903	0.3593	0.598	0.96	ECT2	93.46
cg17895698	chr6	138570033	-0.6712	1.267	0.598	0.96	ARFGEF3	47.3
cg24689245	chr11	75479679	0.06766	0.1277	0.598	0.96	DGAT2	1.44
cg24161925	chr6	139116947	-0.9602	1.813	0.598	0.96		42
cg18318722	chr8	94273834	-0.8409	1.588	0.598	0.96		79.95
cg21657224	chr2	27087484	0.5536	1.045	0.598	0.96	DPYSL5	32.08
cg18791395	chr6	131278660	-0.2155	0.4069	0.598	0.96	EPB41L2	90.82
cg09820729	chr1	12039712	-0.7035	1.328	0.598	0.96	MFN2	56.73
cg22406469	chr22	37882970	-0.8845	1.67	0.598	0.96	MFNG	21.95
cg03823458	chrX	117882323	0.5697	1.076	0.598	0.96	IL13RA1	80.24
cg08625773	chr7	30371218	-0.4248	0.8021	0.598	0.96	ZNRF2	85.73
cg13345130	chr15	90863456	-0.1542	0.2911	0.598	0.96		3.48
cg24850932	chr3	119396027	-0.1889	0.3567	0.598	0.96	COX17	2.15
cg07714594	chr1	237176431	-0.8994	1.698	0.598	0.96		28.32
cg05244019	chr11	69591555	0.9329	1.762	0.598	0.96	FGF4	46.48
cg01465527	chr6	29548535	-0.7119	1.344	0.598	0.96	SNORD32B	18.97
cg02010481	chr7	28218524	-0.7684	1.451	0.598	0.96	JAZF1	19.14
cg01750658	chr10	181263	-0.05938	0.1121	0.598	0.96	ZMYND11	1.64
cg23324939	chr21	45331762	-0.5178	0.9778	0.598	0.96	AGPAT3	86.49
cg24821313	chr6	52285432	0.0924	0.1745	0.598	0.96	EFHC1	1.53
cg18986713	chr8	29953064	-0.1025	0.1936	0.598	0.96	LEPROTL1	2.47
cg27656286	chr19	21933268	0.3616	0.6828	0.598	0.96	LOC641367	92.62
cg08577638	chr9	6720671	-0.6807	1.285	0.598	0.96	KDM4C	87.02
cg02444810	chr17	27055702	0.06862	0.1296	0.598	0.96	NEK8	1.72
cg14105081	chr12	53046751	-1.351	2.551	0.598	0.96	KRT2	72.07
cg16069600	chr20	2187237	0.8983	1.696	0.598	0.96	LOC388780	86.09
cg08563437	chr8	61590668	0.1905	0.3598	0.598	0.96	CHD7	4.69
cg08263875	chr12	85013118	-0.9865	1.863	0.598	0.96		17.44
cg14490635	chr1	202016480	-0.6971	1.316	0.598	0.96		65.2
cg10793234	chr3	194062061	-0.6728	1.27	0.598	0.96	CPN2	85.17
cg03031951	chr11	103173964	0.1643	0.3103	0.598	0.96	DYNC2H1	95.17
cg15843460	chr8	144398951	-0.1365	0.2577	0.598	0.96	TOP1MT	95.47
cg11081799	chr3	160822942	-0.05808	0.1097	0.598	0.96	B3GALNT1	1.45
cg24214164	chr1	25358170	-0.656	1.239	0.598	0.96		46.43
cg01620223	chr12	122108335	-0.5042	0.952	0.598	0.96	MORN3	77.35
cg25881049	chr8	27265661	-0.7706	1.455	0.598	0.96	PTK2B	69.41
cg25148336	chr3	15468722	0.3603	0.6805	0.598	0.96	EAF1	4.29
cg04474209	chr15	52484920	-0.248	0.4683	0.598	0.96	MYO5C	90.18
cg00315955	chr8	124072387	-0.4217	0.7963	0.598	0.96		89.51
cg01887435	chr6	151402973	-0.705	1.331	0.598	0.96	MTHFD1L	77.97
cg21241850	chr9	117267672	-0.05358	0.1012	0.598	0.96	DFNB31	1.52
cg01233638	chr13	53226396	-0.133	0.2511	0.598	0.96	SUGT1	3.68
cg02467451	chr12	132923603	-0.6998	1.322	0.598	0.96		24.03
cg11495108	chr18	71983313	-0.4422	0.835	0.598	0.96	C18orf63	88.4
cg00615592	chr6	158937125	-0.5177	0.9776	0.598	0.96		82.76
cg20186105	chr20	60549361	-0.3919	0.7401	0.598	0.96		86.04
cg19697936	chrX	132096114	-0.8269	1.562	0.598	0.96	HS6ST2	43.77
cg11953941	chr7	150521623	0.6702	1.266	0.598	0.96		85.8
cg02348203	chr5	14678803	-0.1844	0.3483	0.598	0.96	OTULIN	95.53
ch.11.1434436R	chr11	68667313	0.3954	0.7467	0.598	0.96	MRPL21	11.99
cg26894523	chr4	107725	1.752	3.308	0.598	0.96	ZNF718	10.1
cg17395154	chr9	74816965	-0.7598	1.435	0.598	0.96	GDA	49.99
cg09442699	chr11	9093146	-0.3087	0.5831	0.598	0.96	SCUBE2	91.37
cg07865065	chr7	100146527	-0.4796	0.9057	0.598	0.96	AGFG2	54.4
cg21992509	chr20	10245276	1.103	2.084	0.598	0.96	SNAP25	42.79
cg17575446	chr13	100037464	-0.2902	0.548	0.598	0.96	UBAC2	91.89
cg13648373	chr5	55291004	0.05798	0.1095	0.598	0.96	IL6ST	1.37
cg19412964	chr7	151328093	-0.8841	1.67	0.598	0.96	PRKAG2	41.05
cg01515427	chr1	53924218	-1.462	2.761	0.598	0.96	DMRTB1	52.83
cg26742023	chr2	38797141	0.5267	0.9948	0.598	0.96	HNRNPLL	85.73
cg24437535	chr1	150121441	-0.4329	0.8177	0.598	0.96	PLEKHO1	28.46
cg05505747	chr2	42395673	-0.121	0.2286	0.598	0.96	EML4	96.12
cg10612306	chr19	6455531	-0.7755	1.465	0.598	0.96	SLC25A23	60.08
cg19621988	chr5	138669097	-0.5363	1.013	0.598	0.96		75.6
cg10318066	chr2	74045551	1.208	2.281	0.598	0.96		76.51
cg10660107	chr5	114908715	0.4417	0.8342	0.598	0.96		88.24
cg18766918	chr4	143882315	0.471	0.8896	0.598	0.96		19.04
cg09931542	chr12	8800787	-0.6235	1.178	0.598	0.96	MFAP5	75.22
cg03953232	chr7	25215764	0.6493	1.226	0.598	0.96	C7orf31	73.3
cg14052996	chr9	131580527	-0.2198	0.4151	0.598	0.96	ENDOG	3.47
cg18689958	chr5	33936232	0.06712	0.1268	0.598	0.96	RXFP3	1.48
cg25477156	chr19	19209095	-0.4916	0.9285	0.598	0.96	SLC25A42	65.33
cg17671005	chr5	113391774	-1.928	3.642	0.598	0.96		28.33
cg11889164	chr9	84602941	-0.8416	1.589	0.598	0.96	SPATA31D1	84.6
cg13184051	chr6	160135586	-0.5286	0.9984	0.598	0.96		69.12
cg12224508	chr2	28589782	-0.4307	0.8135	0.598	0.96		10.36
cg00769090	chr12	63195908	-0.6032	1.139	0.598	0.96	PPM1H	78.54
cg22244938	chr12	55688862	-1.116	2.108	0.598	0.96	OR6C6	72.34
cg04063945	chr10	23982480	1.111	2.098	0.598	0.96	KIAA1217	5.98
cg22659273	chr11	85642893	0.1414	0.2671	0.598	0.96		95.31
cg19514765	chr6	27805693	0.3235	0.611	0.598	0.96	HIST1H2BN	5
cg24633967	chr5	134195255	-0.1538	0.2904	0.598	0.96	C5orf24	94.09
cg11498908	chr17	56100764	0.4637	0.8757	0.598	0.96		38.63
cg17803536	chr4	28404537	-0.8644	1.633	0.598	0.96		67.2
cg10455718	chr10	131506074	-0.9171	1.732	0.598	0.96	MGMT	66.19
cg12489601	chr8	27469145	-0.6447	1.218	0.598	0.96	CLU	55.29
cg02947873	chr14	104605313	-0.242	0.457	0.598	0.96	KIF26A	5
cg05448438	chr13	41363591	0.06775	0.128	0.598	0.96	SLC25A15	1.68
cg11044590	chr2	37898638	-0.05532	0.1045	0.598	0.96	CDC42EP3	1.21
cg25840824	chr20	56269575	-0.822	1.552	0.598	0.96	PMEPA1	61.85
cg16410464	chr7	65215907	0.06243	0.1179	0.598	0.96	CCT6P1	1.4
cg01905111	chr5	43484084	0.07839	0.1481	0.598	0.96	C5orf28	1.57
cg25256327	chr15	66196926	0.5639	1.065	0.599	0.96	MEGF11	79.63
cg23722204	chr1	146976877	-1.149	2.171	0.599	0.96		31
cg16995990	chr5	124068835	-0.3294	0.6222	0.599	0.96	ZNF608	89.73
cg07997984	chr4	909160	-0.7249	1.369	0.599	0.96	GAK	72.26
cg06448784	chr7	74491291	-0.3564	0.6731	0.599	0.96		89.6
cg19118289	chr20	524640	-0.3233	0.6106	0.599	0.96	CSNK2A1	5.93
cg24850470	chr15	36821665	-0.4399	0.831	0.599	0.96		83.67
cg19843165	chr5	122428653	-0.4137	0.7815	0.599	0.96	PRDM6	10.15
cg23992886	chr7	116420651	-0.7254	1.37	0.599	0.96	MET	58.14
cg21962013	chr13	26586353	0.5991	1.132	0.599	0.96	ATP8A2	75.58
cg16496782	chr7	81233696	1.535	2.9	0.599	0.96	LOC100128317	48.97
cg20901464	chr13	112763220	1.591	3.005	0.599	0.96		36.76
cg01775331	chr1	160902072	-0.9928	1.875	0.599	0.96	LOC101928372	57
cg07245558	chr1	246886514	-0.6441	1.217	0.599	0.96	SCCPDH	52.02
cg04191989	chr7	630914	-1.609	3.039	0.599	0.96	PRKAR1B	65.87
cg19579176	chr4	58032797	-0.8925	1.686	0.599	0.96		55.73
cg24912902	chr2	121301738	-0.4045	0.7641	0.599	0.96		84.8
cg11886880	chr14	104376135	0.1861	0.3516	0.599	0.96		97.25
cg20549250	chr8	54142212	-0.6473	1.223	0.599	0.96	OPRK1	90.94
cg05384467	chr17	49335242	-1.219	2.303	0.599	0.96	MBTD1	62.69
cg01039849	chr5	110816428	-0.896	1.692	0.599	0.96	CAMK4	64.5
cg21913669	chr7	80559245	-0.8077	1.526	0.599	0.96		77.3
cg20073007	chr8	143958385	-0.4024	0.7601	0.599	0.96	CYP11B1	21.76
cg26581165	chr15	39135589	0.7368	1.392	0.599	0.96		78.45
cg04845871	chr1	207996319	-0.4296	0.8114	0.599	0.96		10.64
cg15485796	chr3	52092727	0.1776	0.3354	0.599	0.96		95.72
cg01620165	chr12	113530915	0.5665	1.07	0.599	0.96	DTX1	17.02
cg13067891	chr1	14887886	-1.044	1.972	0.599	0.96		59.66
cg10465858	chr7	4175760	0.642	1.213	0.599	0.96	SDK1	84.56
cg16859205	chr16	5022748	-1.006	1.9	0.599	0.96	SEC14L5	55.36
cg11955385	chr17	46619088	-1.839	3.474	0.599	0.96		26.04
cg11563680	chr6	100917397	1.179	2.227	0.599	0.96		52.56
cg00877966	chr9	26956335	0.06687	0.1263	0.599	0.96	IFT74	1.62
cg25482786	chr3	238496	1.995	3.768	0.599	0.96	CHL1	33.33
cg22794405	chr14	50864238	-0.5802	1.096	0.599	0.96	CDKL1	24.16
cg23570572	chr1	11121735	-0.6839	1.292	0.599	0.96		76.86
cg08393805	chr5	4207866	-1.38	2.607	0.599	0.96		46.14
cg18856300	chr6	46096367	0.927	1.751	0.599	0.96	ENPP4	45.23
cg02635260	chr1	222988117	-0.7409	1.4	0.599	0.96		15.76
cg21328389	chr8	109145172	-0.5444	1.028	0.599	0.96		46.95
cg22194548	chr2	37158343	-0.7096	1.34	0.599	0.96	STRN	75.75
cg19961277	chr7	157052458	0.3022	0.5709	0.599	0.96	UBE3C	94.16
cg24045276	chr1	183552095	1.172	2.213	0.599	0.96	NCF2	79.22
cg05453440	chr3	129538536	-0.2399	0.4531	0.599	0.96	TMCC1	94.28
cg07201996	chr20	60348277	-1.263	2.387	0.599	0.96	CDH4	50.02
cg24944820	chr11	61723377	-1.015	1.917	0.599	0.96	BEST1	47.39
cg25497399	chr11	32355324	-2.656	5.016	0.599	0.96		31.63
cg16330359	chr6	168815048	1.438	2.717	0.599	0.96		35.02
cg09711841	chr8	146228654	-1.051	1.985	0.599	0.96	ZNF252	9.17
cg08779067	chr7	99141099	0.3425	0.6471	0.599	0.96		95.73
cg03755530	chr12	7048221	-0.2822	0.5331	0.599	0.96	ATN1	90.8
cg11959399	chr20	741723	0.3945	0.7453	0.599	0.96	C20orf54	5.16
cg21751147	chr7	2100029	-0.1644	0.3106	0.599	0.96	MAD1L1	94.37
cg01444803	chr3	77864893	-0.9266	1.75	0.599	0.96		43.62
cg06125011	chr3	194756902	-0.2451	0.4631	0.599	0.96		92.44
cg12891178	chr10	135085127	-0.06119	0.1156	0.599	0.96	ADAM8	98.63
cg08857479	chr12	54369987	-1.004	1.897	0.599	0.96	HOXC11	25.75
cg10781582	chr10	24754580	-0.4552	0.8599	0.599	0.96	KIAA1217	20.72
cg06766857	chr16	88901651	-0.6271	1.185	0.599	0.96	GALNS	95.86
cg18031773	chrX	47696239	-0.2963	0.5597	0.599	0.96	ZNF81	2.87
cg13285862	chr12	121735363	-0.859	1.623	0.599	0.96	CAMKK2	37.57
cg09207494	chr14	65453864	-0.05103	0.0964	0.599	0.96	FNTB	1.24
cg10436041	chr19	40336909	-0.1017	0.1921	0.599	0.96	FBL	2.8
cg07152460	chr11	61583560	-0.06113	0.1155	0.599	0.96	MIR1908	1.36
cg04831728	chr16	1437752	0.0678	0.1281	0.599	0.96		98.68
cg02097616	chr17	62675921	1.02	1.927	0.599	0.96		33.45
cg02949992	chr14	105487248	0.06273	0.1185	0.599	0.96	CDCA4	2.05
cg12806728	chr6	26510580	-0.4652	0.8789	0.599	0.96	BTN1A1	72.56
cg02360775	chr16	57900213	0.5792	1.094	0.599	0.96		23.66
cg20797740	chr17	45727226	0.06373	0.1204	0.599	0.96	KPNB1	1.39
cg26019491	chr5	137673337	-0.1082	0.2044	0.599	0.96	FAM53C	2.42
cg08334843	chr1	221584965	0.9589	1.811	0.599	0.96		34.23
cg11782830	chr13	100154264	0.1593	0.301	0.599	0.96	TM9SF2	4.64
cg02466839	chr7	150066311	0.1762	0.3329	0.599	0.96	REPIN1	3.92
cg22082668	chr5	76759933	0.296	0.5592	0.599	0.96	WDR41	90.22
cg24980696	chr3	56720960	-0.2132	0.4027	0.599	0.96		92.08
cg23896070	chr8	122333782	-0.9623	1.818	0.599	0.96		62.47
cg12037811	chr3	151769178	-0.9006	1.701	0.599	0.96		52.72
cg27589921	chr16	57475935	-0.2075	0.392	0.599	0.96	CIAPIN1	94.39
cg14525296	chr15	29990764	-0.7088	1.339	0.599	0.96		75.38
cg22851295	chr6	10881949	1.509	2.85	0.599	0.96	GCM2	37.17
cg07880384	chr6	31913323	0.3296	0.6227	0.599	0.96	C2	33
cg14618411	chr8	71303954	-0.2937	0.5549	0.599	0.96	NCOA2	88.96
cg06822120	chr4	2060934	-0.1033	0.1951	0.599	0.96	NAT8L	2.6
cg13917578	chr5	143547850	-0.4608	0.8705	0.599	0.96	YIPF5	84.57
cg22983088	chr6	135765305	-0.3878	0.7326	0.599	0.96	AHI1	88.99
cg18378122	chr14	96207674	0.5083	0.9603	0.599	0.96		17.05
cg11896507	chr10	119302892	-0.2009	0.3796	0.599	0.96	EMX2	3.99
cg23978724	chr2	177446447	0.5652	1.068	0.599	0.96		84.67
cg12876798	chr3	15281823	-0.1828	0.3453	0.599	0.96	CAPN7	94.22
cg16227131	chr2	10091897	0.08189	0.1547	0.599	0.96	GRHL1	2.18
cg09940077	chr11	72294904	-0.4019	0.7592	0.599	0.96	PDE2A	88.93
cg11602459	chr20	39765965	0.06745	0.1274	0.599	0.96	PLCG1	1.8
cg17332125	chr20	62079377	-1.118	2.111	0.599	0.96	KCNQ2	32.29
cg08450348	chr4	1302456	-0.2666	0.5038	0.599	0.96	MAEA	91.28
cg18955066	chr12	49503934	-0.2689	0.5081	0.599	0.96	LMBR1L	6.18
cg15180531	chr10	72050582	0.466	0.8803	0.599	0.96		19.59
cg27481141	chr11	68816453	0.05386	0.1018	0.599	0.96	TPCN2	0.99
cg20681184	chr1	9750813	-0.9123	1.724	0.599	0.96	PIK3CD	75.69
cg20917077	chr7	129996313	-0.3924	0.7414	0.599	0.96	CPA5	16.04
cg14329441	chr17	42462651	0.1492	0.2819	0.599	0.96	ITGA2B	3.89
cg26893762	chr10	88109696	-0.3803	0.7184	0.599	0.96	GRID1	89.05
cg02066340	chr9	97715233	0.7035	1.329	0.599	0.96	C9orf3	17.95
cg15569630	chr1	202827280	-0.2867	0.5418	0.599	0.96		92.28
cg25788598	chr3	147334673	-1.708	3.226	0.599	0.96		51.05
cg17578917	chr5	41000446	0.4424	0.8359	0.599	0.96	MROH2B	89.09
cg01506871	chr11	14541756	-0.1455	0.2748	0.599	0.96	PSMA1	3.18
cg10891507	chr20	56285236	0.06653	0.1257	0.599	0.96	PMEPA1	1.33
cg00537673	chr6	43141823	-0.5254	0.9928	0.599	0.96	SRF	69.3
cg09632271	chr4	68441222	0.4442	0.8392	0.599	0.96	STAP1	80.99
cg24310133	chr7	140098579	-1.324	2.501	0.599	0.96	SLC37A3	63.28
cg26350092	chr3	15137425	-0.2757	0.5209	0.599	0.96	ZFYVE20	91.92
cg10638573	chr17	45915098	-0.4907	0.9272	0.599	0.96	SCRN2	83.66
cg20354141	chr7	100609766	0.07402	0.1399	0.599	0.96		1.73
cg04482748	chr2	134709772	-1.144	2.162	0.599	0.96		70.18
cg11685223	chr20	23344170	-0.5737	1.084	0.599	0.96	GZF1	67.83
cg17234226	chr2	69465305	-1.095	2.07	0.599	0.96	ANTXR1	62.43
cg03544810	chr5	159790765	-0.6941	1.311	0.599	0.96	C1QTNF2	69.14
cg16664589	chr4	15542494	-0.1432	0.2707	0.599	0.96	CC2D2A	95.54
cg15923947	chr1	2461929	1.445	2.731	0.599	0.96	HES5	20.43
cg26058289	chr22	47054148	0.1247	0.2355	0.599	0.96	GRAMD4	98.05
cg20659405	chr12	791827	-0.3639	0.6877	0.599	0.96		89.78
cg10228697	chr12	93965453	0.06877	0.1299	0.599	0.96	SOCS2	1.47
cg07913197	chr2	200334901	-0.8664	1.637	0.599	0.96	FLJ32063	21.41
cg15550277	chr5	150385881	-0.6287	1.188	0.599	0.96		43.16
cg27493997	chr1	156675392	-0.272	0.514	0.599	0.96	CRABP2	7.16
cg19293287	chr4	8557669	-0.7082	1.338	0.599	0.96		78.12
cg12941152	chr9	136027341	0.3595	0.6793	0.599	0.96		85
cg11403689	chr6	30875854	0.06435	0.1216	0.599	0.96	GTF2H4	1.75
cg13765695	chr11	63342076	-0.8738	1.651	0.599	0.96	PLA2G16	43.53
cg03927893	chr22	17850130	0.09854	0.1862	0.599	0.96		2.66
cg26252794	chr14	88097221	-0.6504	1.229	0.599	0.96		9.53
cg04465425	chr10	115495879	0.4537	0.8573	0.599	0.96		14.99
cg08867923	chr7	130499719	-0.8597	1.625	0.599	0.96		63.65
cg23710890	chr8	11711143	0.5822	1.1	0.599	0.96	CTSB	86.1
cg02556526	chr12	122265953	-0.1268	0.2395	0.599	0.96	SETD1B	95.73
cg14253939	chr1	228674594	-0.09043	0.1709	0.599	0.96	RNF187	2.78
cg06781277	chr10	105969208	-0.7833	1.48	0.599	0.96	CFAP43	71.97
cg16184131	chr5	131879188	0.6635	1.254	0.599	0.96	IL5	71.75
cg24576548	chr15	40882070	-0.1099	0.2077	0.599	0.96		3.27
cg26284390	chr3	101546697	-0.3417	0.6457	0.599	0.96	FAM55C	9.1
cg20706218	chr5	54420186	0.9997	1.889	0.599	0.96	CDC20B	60.54
cg14452907	chr5	90576428	0.06498	0.1228	0.599	0.96		1.63
cg04544567	chr2	220432956	0.7391	1.397	0.599	0.96	OBSL1	76.96
cg16925880	chr1	101364724	-0.2033	0.3841	0.599	0.96	SLC30A7	92.25
cg12530222	chr11	1889178	-0.3527	0.6664	0.599	0.96	LSP1	82.93
cg13859589	chr9	7148129	-0.3836	0.7249	0.599	0.96	KDM4C	88.98
cg04819054	chr6	138028152	2.032	3.839	0.599	0.96		49.02
cg07843753	chr12	57825167	-0.1196	0.226	0.599	0.96		2.86
cg24793173	chr2	129357027	-0.8907	1.683	0.599	0.96		80.09
cg24782197	chr7	69308909	-0.1677	0.317	0.599	0.96	AUTS2	94.47
cg16688031	chr5	139091012	0.09578	0.181	0.599	0.96		2.56
cg01320969	chr11	67980788	0.07588	0.1434	0.599	0.96	SUV420H1	2.4
cg07937239	chr4	1004525	0.07921	0.1497	0.599	0.96	FGFRL1	2
cg03289764	chr12	9799858	-0.5776	1.092	0.599	0.96	LOC374443	80.12
cg14075595	chr6	52365104	-0.5086	0.9611	0.599	0.96	TRAM2	90.93
cg00828744	chr2	118169464	-1.062	2.006	0.599	0.96		29.91
cg15086758	chr11	61261383	-0.3203	0.6053	0.599	0.96		92.43
cg11295720	chr17	6588506	-0.5708	1.079	0.599	0.96	SLC13A5	24.45
cg23694206	chr11	66014920	-0.3819	0.7216	0.599	0.96		37
cg01863335	chr19	55897559	-0.1328	0.2509	0.599	0.96	RPL28	3.14
cg23050405	chr6	152012474	-0.6511	1.23	0.599	0.96	ESR1	71.69
cg00889945	chr22	25202552	-0.7178	1.357	0.599	0.96	SGSM1	22.85
cg24475990	chr7	6476274	-0.6307	1.192	0.599	0.96	DAGLB	80.93
cg07234865	chr1	156390220	-0.3375	0.6378	0.599	0.96	MIR9-1	6.53
cg25565102	chr12	45651511	0.5247	0.9916	0.599	0.96	ANO6	68.57
cg03674563	chr11	422260	-0.5324	1.006	0.599	0.96	ANO9	78.24
cg12933314	chr7	4815160	-0.1152	0.2177	0.599	0.96	KIAA0415	3.32
cg09863066	chr22	37214864	-0.3684	0.6962	0.599	0.96	PVALB	24.53
cg24053614	chr20	327074	-0.6133	1.159	0.599	0.96	NRSN2	73.79
cg04071264	chr7	130881686	0.9214	1.741	0.599	0.96	MKLN1	47.11
cg00787856	chr1	10857110	-0.5334	1.008	0.599	0.96	CASZ1	21.73
cg10640646	chr2	219134847	0.05305	0.1003	0.599	0.96	PNKD	1.13
cg24517666	chr3	49067097	-0.2418	0.457	0.599	0.96	IMPDH2	7.05
cg21558029	chr6	8782953	-0.2097	0.3963	0.599	0.96	LOC100506207	93.34
cg24824581	chr22	24551208	-0.4502	0.8509	0.599	0.96	CABIN1	84.16
cg04665604	chr6	31696852	-0.6585	1.244	0.599	0.96	DDAH2	27.29
cg12592359	chr20	30944839	-0.6578	1.243	0.599	0.96	ASXL1	75.76
cg19200920	chr15	57797496	0.8809	1.665	0.599	0.96	CGNL1	59.72
cg19453181	chr15	48011002	0.7968	1.506	0.599	0.96	SEMA6D	57.99
cg00558749	chr1	1713950	0.4403	0.8321	0.599	0.96		12.28
cg13869395	chr16	70500808	-0.3885	0.7342	0.599	0.96	FUK	84.68
cg14345096	chr9	109481194	-0.8323	1.573	0.599	0.96		75.82
cg16565031	chr14	70186289	-0.5846	1.105	0.599	0.96		60.12
cg00921029	chr1	42512430	0.6213	1.174	0.599	0.96		39.57
cg12307823	chr15	67143737	-0.06938	0.1311	0.599	0.96		2.13
cg06327407	chr20	2781399	-0.8767	1.657	0.599	0.96	CPXM1	7.57
cg01106145	chr3	43663861	0.08104	0.1532	0.599	0.96	ANO10	2.16
cg07348854	chr13	112548306	0.7039	1.33	0.599	0.96		45.18
cg26771384	chr6	119252835	-0.5731	1.083	0.599	0.96	MCM9	84.79
cg10663212	chr11	35643080	-0.3943	0.7452	0.599	0.96		89.61
cg23161126	chr3	77305066	-0.2124	0.4014	0.599	0.96	ROBO2	5.72
cg17356303	chr9	37422795	-0.0503	0.09506	0.599	0.96	GRHPR	1.07
cg22605179	chr22	29664171	0.447	0.8448	0.599	0.96	EWSR1	2.39
cg04409869	chr6	31926931	-0.2489	0.4704	0.599	0.96	SKIV2L	11.59
cg25242647	chr15	71970615	-0.8619	1.629	0.599	0.96	THSD4	56.29
cg20657057	chr12	64476915	0.5019	0.9485	0.599	0.96	SRGAP1	88.46
cg04163733	chr12	26207890	-0.1967	0.3718	0.599	0.96	RASSF8	92.77
cg09349933	chr14	105105634	-0.8412	1.59	0.599	0.96		51.85
cg09357205	chr22	39491903	-0.4299	0.8126	0.599	0.96	APOBEC3H	81.7
cg13252730	chr14	22975486	-0.9616	1.817	0.599	0.96		49.36
cg14401958	chr12	121971330	-0.795	1.503	0.599	0.96	KDM2B	75.89
cg24989527	chr6	3259246	0.05662	0.107	0.599	0.96	PSMG4	1.15
cg20331322	chr12	47358390	-0.4901	0.9262	0.599	0.96		37.51
cg12864101	chr22	22861180	0.3576	0.6759	0.599	0.96	ZNF280B	90.11
cg08135617	chr1	92317088	-0.7069	1.336	0.599	0.96	TGFBR3	70.06
cg15068895	chr11	97131197	1.291	2.44	0.599	0.96		38.93
cg23685529	chr17	6918055	-0.05461	0.1032	0.599	0.96	C17orf49	1.23
cg20304811	chr1	115124319	0.06731	0.1272	0.599	0.96	BCAS2	1.5
cg22397755	chr1	166878093	0.6897	1.303	0.599	0.96		31.63
cg16246408	chr22	20105453	0.08416	0.1591	0.599	0.96	RANBP1	2.42
cg24875026	chr22	20023032	-0.1691	0.3196	0.599	0.96	TANGO2	94.58
cg18058672	chr17	12245621	-0.579	1.094	0.599	0.96		34.38
cg01504589	chr11	110039774	-0.1654	0.3127	0.599	0.96	ZC3H12C	93.06
cg10364013	chr14	96719670	-0.6697	1.266	0.599	0.96		67.59
cg09240119	chr22	35777032	-0.1643	0.3105	0.599	0.96	HMOX1	4.55
cg26299690	chr2	137403428	0.5074	0.959	0.599	0.96		16.01
cg16098469	chr8	90809781	-0.6792	1.284	0.599	0.96		38.28
cg08917174	chr2	217236650	-0.7032	1.329	0.599	0.96	MARCH4	7.51
cg17051318	chr7	4254497	0.2753	0.5203	0.599	0.96	SDK1	97.13
cg15418581	chr14	64932123	0.1206	0.228	0.599	0.96	AKAP5	2.96
cg11214064	chr7	115968107	-0.6081	1.149	0.599	0.96		68.47
cg14800137	chr3	197330583	-1.452	2.745	0.599	0.96		78.12
cg20152539	chr17	14206871	-1.12	2.117	0.599	0.96	HS3ST3B1	28.16
cg17791617	chr10	79628941	0.3201	0.6051	0.599	0.96	DLG5	90.43
cg20999795	chr12	125605694	0.2588	0.4892	0.599	0.96	AACS	93.96
cg04652824	chr13	98363249	-0.6013	1.137	0.599	0.96		22.13
cg05962463	chr2	100905783	-0.2505	0.4736	0.599	0.96	LONRF2	91.68
cg15805720	chr4	86291642	-0.3731	0.7052	0.599	0.96		13.16
cg18376779	chr19	32841204	-1.681	3.177	0.599	0.96	ZNF507	46.21
cg03276399	chr7	99870040	0.07954	0.1504	0.599	0.96	GATS	2
cg21606226	chr6	27146292	-0.2569	0.4855	0.599	0.96		6.06
cg10637425	chr17	79008593	-0.2243	0.4239	0.599	0.96	BAIAP2	5.81
cg13166178	chr15	86364944	-0.3621	0.6844	0.599	0.96		91.85
cg13203982	chr2	171981227	1.488	2.812	0.599	0.96	TLK1	80.28
cg01642578	chr4	10734556	-1.313	2.481	0.599	0.96		47.37
cg23912186	chr1	207144812	0.2091	0.3952	0.599	0.96	FCAMR	91.83
cg08903333	chr21	45209501	-0.2432	0.4597	0.599	0.96	RRP1	3.5
cg01815538	chr6	100054615	-2.09	3.951	0.599	0.96	PRDM13	39.92
cg26654148	chr2	177016978	-1.325	2.504	0.599	0.96	HOXD4	64.04
cg12674192	chr8	33342777	-0.07561	0.1429	0.599	0.96	MAK16	1.78
cg00347071	chr2	168724335	-0.4312	0.8151	0.599	0.96	B3GALT1	92.25
cg23295999	chr19	19011222	-0.4935	0.933	0.599	0.96	COPE	83.88
cg18701452	chr22	44209175	1.359	2.569	0.599	0.96	EFCAB6	78.33
cg06465031	chr8	8293379	-0.2715	0.5131	0.599	0.96		90.38
cg22694618	chr16	27490094	0.2455	0.464	0.599	0.96	GTF3C1	93.79
cg15678121	chr19	57352519	-0.6459	1.221	0.599	0.96	PEG3	52.8
cg02500443	chr16	4364150	0.5275	0.9972	0.599	0.96		17.68
cg03859028	chr15	99949289	-0.8129	1.537	0.599	0.96		57.97
cg12866656	chr14	88791864	0.7758	1.467	0.599	0.96	KCNK10	23.07
cg08398405	chr18	11117790	-1.72	3.25	0.599	0.96	PIEZO2	48.8
cg11253592	chr11	95992166	-0.348	0.6578	0.599	0.96	MAML2	85.74
cg16387046	chr12	55248207	-0.3233	0.6112	0.599	0.96	MUCL1	4.96
cg24971490	chr8	117778891	-0.2694	0.5093	0.599	0.96	UTP23	5.02
cg25939743	chrX	131074113	-0.6	1.134	0.599	0.96		79.72
cg17381182	chr16	69370169	-0.337	0.637	0.599	0.96	COG8	87.15
cg06873880	chr14	37123678	1.09	2.06	0.599	0.96		41.77
cg14257449	chr1	185285846	-0.05714	0.108	0.599	0.96	IVNS1ABP	1.75
cg15397106	chr5	158634578	0.6118	1.157	0.599	0.96	RNF145	75.02
cg16198990	chr6	151647133	-1.358	2.567	0.599	0.96	AKAP12	18.16
cg01777765	chr16	1823191	0.0776	0.1467	0.599	0.96	MRPS34	2.03
cg18810750	chr4	11604908	-1.113	2.105	0.599	0.96		32.14
cg02262018	chr2	160143476	-0.0754	0.1425	0.599	0.96	WDSUB1	1.44
cg16040564	chr1	108510531	-0.8168	1.544	0.599	0.96		46.92
cg20386705	chr6	38607295	0.1538	0.2907	0.599	0.96	BTBD9	2.98
cg23531640	chr11	128377252	-1.13	2.136	0.599	0.96	ETS1	20.56
cg04533202	chr16	5105939	0.9816	1.856	0.599	0.96	C16orf89	23.62
cg05910697	chr8	34641173	-0.7266	1.374	0.599	0.96	LINC01288	88.6
cg24557248	chr1	155990769	0.06131	0.1159	0.599	0.96	SSR2	1.37
cg09611878	chr6	36329126	-0.3746	0.7081	0.599	0.96	ETV7	85.99
cg00099069	chr4	163604739	-0.96	1.815	0.599	0.96		36.9
cg21410980	chr4	40121831	-0.4798	0.907	0.599	0.96	N4BP2	80.32
cg17580898	chr6	3893350	-0.2749	0.5197	0.599	0.96		93.3
cg20996314	chr8	21989292	-1.051	1.987	0.599	0.96	HR	39.74
cg15681577	chr11	41481497	-1.055	1.994	0.599	0.96		60.98
cg22605676	chr19	49261237	-0.8743	1.653	0.599	0.96	FGF21	75.38
cg18167201	chr20	47276700	0.4498	0.8503	0.599	0.96	PREX1	78.02
cg10262170	chr11	29372379	-1.976	3.735	0.599	0.96		65.32
cg04541154	chr5	177026954	-0.08988	0.1699	0.599	0.96	B4GALT7	2.01
cg19552278	chr15	29402675	0.8449	1.597	0.599	0.96	APBA2	50.69
cg25043855	chr8	38416614	-0.1922	0.3634	0.599	0.96		94.83
cg16345789	chr20	30000680	1.218	2.304	0.599	0.96	DEFB121	38.23
cg19965868	chr13	107220630	-0.0528	0.09983	0.599	0.96	ARGLU1	1.17
cg03312268	chr10	52231666	-0.5664	1.071	0.599	0.96	SGMS1	80.11
cg10331922	chr1	1916718	-0.1781	0.3367	0.599	0.96	KIAA1751	94.48
cg07232103	chr12	112566177	0.1404	0.2654	0.599	0.96	TRAFD1	94.6
cg21342350	chr1	169281590	-0.3767	0.7122	0.599	0.96	NME7	85.79
cg15054281	chr11	1082155	0.4749	0.8978	0.599	0.96	MUC2	28.32
cg10870263	chr11	117739863	-0.5299	1.002	0.599	0.96	FXYD6	84.66
cg06540739	chr16	34979252	-1.294	2.446	0.599	0.96		37.56
cg05378032	chr9	131798819	-0.1786	0.3376	0.599	0.96	FAM73B	4.78
cg12345672	chr7	127672658	-0.5234	0.9896	0.599	0.96	SND1	46.04
cg27254601	chr16	29817104	-0.1554	0.2938	0.599	0.96	MAZ	4.13
cg18641453	chr6	6738485	-0.4074	0.7702	0.599	0.96		86.6
cg12974483	chr22	44328820	-0.6363	1.203	0.599	0.96	PNPLA3	46.76
cg13015925	chr3	147125114	-1.525	2.884	0.599	0.96	ZIC4	30.19
cg10435600	chr6	64357903	-0.2075	0.3924	0.599	0.96	PHF3	93.55
cg02102114	chr2	74813369	-0.6824	1.29	0.599	0.96	C2orf65	83.78
cg27413600	chr4	174835408	0.2148	0.4061	0.599	0.96		92.32
cg15810163	chr19	10676846	0.06407	0.1211	0.599	0.96	KRI1	1.88
cg19676671	chr5	759740	1.106	2.091	0.599	0.96		45.89
cg22508229	chr8	17013221	-0.1597	0.302	0.599	0.96	ZDHHC2	4.57
cg00422909	chr2	113994578	-1.131	2.138	0.599	0.96	PAX8-AS1	35.25
cg00335802	chr18	10791505	-0.4506	0.852	0.599	0.96	FAM38B	27
cg05143174	chr16	30542594	-0.1621	0.3065	0.599	0.96		94.32
cg10237277	chr10	49703034	-0.4142	0.7832	0.599	0.96	ARHGAP22	29.99
cg03593427	chr18	24337465	0.6775	1.281	0.599	0.96		28.49
cg04411260	chr4	42230832	-0.9805	1.854	0.599	0.96		58.93
cg04738827	chr2	85839650	-0.4748	0.8977	0.599	0.96	C2orf68	79.59
cg20132320	chr18	13228287	-0.3966	0.75	0.599	0.96	LDLRAD4	92.44
cg09713981	chr10	70816700	-0.4576	0.8653	0.599	0.96		87.51
cg11426224	chr12	54567248	-0.2123	0.4014	0.599	0.96		5.38
cg12415161	chr2	145374240	1.172	2.216	0.599	0.96		72.97
cg00442390	chr6	56584334	-0.6938	1.312	0.599	0.96	RNU6-71P	67.65
cg25248569	chr13	19296310	-0.7862	1.487	0.599	0.96		29.65
cg05013909	chr1	3276354	0.6801	1.286	0.599	0.96	PRDM16	22.82
cg24196863	chr21	44776469	-0.4104	0.7759	0.599	0.96		84.4
cg05184588	chr3	176967231	-0.8317	1.573	0.599	0.96		49.43
cg13472964	chr7	40055750	-0.6931	1.311	0.599	0.96	CDK13	63.82
cg01539699	chr19	10926087	-0.4503	0.8515	0.599	0.96	DNM2	83.7
cg13651586	chrX	48769094	0.5301	1.002	0.599	0.96	SLC35A2	13.5
cg20753739	chr7	157106558	-0.4959	0.9378	0.599	0.96		32.74
cg21158715	chr6	139579470	0.3823	0.7228	0.599	0.96	TXLNB	90.83
cg22854985	chr2	174082101	0.7351	1.39	0.599	0.96	ZAK	89.06
cg13833607	chr9	124410988	0.1566	0.2961	0.599	0.96	DAB2IP	94.73
cg05955275	chr7	134325020	0.1854	0.3506	0.599	0.96		91.95
cg00888129	chr19	17849473	0.4109	0.7769	0.599	0.96		84.07
cg25490410	chr15	22833975	-0.1519	0.2873	0.599	0.96	TUBGCP5	4.72
cg19108785	chr5	612011	-0.1015	0.192	0.599	0.96	CEP72	3.23
cg16032703	chr1	112448461	-0.5749	1.087	0.599	0.96	KCND3	38.05
cg26684265	chr12	11699270	1.115	2.109	0.599	0.96		55.24
cg15348679	chr21	45626491	0.4314	0.8159	0.599	0.96		85.34
cg00425827	chr5	131346715	-0.5831	1.103	0.599	0.96	ACSL6	79.18
cg02087272	chr2	23850319	-0.1963	0.3711	0.599	0.96	KLHL29	93.78
cg12349947	chr15	42835010	-0.1579	0.2985	0.599	0.96	LRRC57	94.67
cg25329211	chr2	64375257	0.636	1.203	0.599	0.96		37.99
cg04595534	chr9	131592243	-0.0701	0.1326	0.599	0.96	C9orf114	1.97
cg04204897	chr16	85394506	-1.656	3.131	0.599	0.96		75
cg00350835	chr11	16838596	0.1605	0.3035	0.599	0.96	PLEKHA7	96.38
cg07479277	chr15	51942328	-0.1595	0.3016	0.599	0.96		3.61
cg21341817	chr8	102019870	0.4419	0.8357	0.599	0.96		84.09
cg09804380	chr1	13910700	-0.7553	1.428	0.599	0.96	PDPN	6.15
cg16248886	chr2	231748439	0.52	0.9834	0.599	0.96		84.03
cg05569124	chr11	125495582	-0.05547	0.1049	0.599	0.96	CHEK1	1.36
cg02320345	chr5	124311883	-0.08017	0.1516	0.599	0.96		98.28
cg25711956	chr17	47438446	-0.1487	0.2811	0.599	0.96	LOC102724596	3.76
cg26357405	chr3	119296959	-0.1359	0.2571	0.599	0.96	ADPRH	94.99
cg13966557	chr4	184908884	0.376	0.7111	0.599	0.96	STOX2	15.29
cg14229729	chr7	104489277	0.2548	0.4819	0.599	0.96	LHFPL3	93.99
cg22568423	chr19	8590567	-0.4431	0.8379	0.599	0.96	MYO1F	8.62
cg07266046	chr2	202804175	0.8124	1.536	0.599	0.96		67.62
cg22543377	chr10	114930179	-0.5644	1.067	0.599	0.96		80.38
cg18200585	chr4	111219534	0.8834	1.671	0.599	0.96		65.5
cg11698647	chr17	79041480	-0.4075	0.7706	0.599	0.96	BAIAP2	84.89
cg04428185	chr10	99079083	-0.05774	0.1092	0.599	0.96	FRAT1	1.75
cg20060928	chr8	135708851	-0.6263	1.184	0.599	0.96	ZFAT	62.85
cg09875479	chr9	80734431	-0.494	0.9343	0.599	0.96		87.52
cg01037703	chr22	45014547	-0.4081	0.7718	0.599	0.96		33.53
cg17255397	chr5	170764118	-0.2741	0.5183	0.599	0.96		4.06
cg02675560	chr3	100427838	-0.2702	0.511	0.599	0.96	TFG	5.3
cg07016901	chr6	21079891	-0.7406	1.401	0.599	0.96	CDKAL1	65.35
cg14859749	chr22	30753135	0.06237	0.118	0.599	0.96	SF3A1	1.55
cg02011351	chr1	110612375	-1.062	2.009	0.599	0.96	ALX3	56.46
cg20084852	chr14	101505891	-0.8934	1.69	0.599	0.96	MIR654	57.67
cg23462514	chr4	1107585	-2.286	4.324	0.599	0.96	RNF212	26.55
cg06259125	chr6	168720679	0.4486	0.8484	0.599	0.96	DACT2	5.99
cg07174195	chr4	10520578	-0.26	0.4918	0.599	0.96	CLNK	92.07
cg05799491	chr12	100594504	-0.1386	0.2621	0.599	0.96	ACTR6	2.57
cg04216139	chr3	129008219	-0.5182	0.9801	0.599	0.96	HMCES	79.39
cg15518001	chr16	71698377	-0.2006	0.3794	0.599	0.96	PHLPP2	91.3
cg07215575	chr6	128348209	-0.5421	1.025	0.599	0.96	LOC101928140	94.42
cg17592028	chr9	102587870	-0.5385	1.018	0.599	0.96	NR4A3	76.07
cg02911696	chr6	44041467	-0.1056	0.1997	0.599	0.96		2.86
cg19990182	chr2	20190080	0.1001	0.1893	0.599	0.96	WDR35	1.83
cg09315391	chr6	134499794	0.06597	0.1248	0.599	0.96	SGK1	1.94
cg01340651	chr2	219572853	0.1772	0.3351	0.599	0.96		94.72
cg24635527	chr1	180477831	0.2823	0.534	0.599	0.96		92.58
cg07477867	chr16	71604018	-1.19	2.251	0.599	0.96	TAT	63.2
cg01714542	chr10	12891354	-0.9215	1.743	0.599	0.96		52.73
cg26958615	chr6	27206664	-0.2679	0.5067	0.599	0.96		7.13
cg27335571	chr1	27669563	-0.3968	0.7505	0.599	0.96	SYTL1	47.68
cg02809940	chr6	30078754	1.161	2.196	0.599	0.96	TRIM31	73.84
cg12788415	chr12	110939232	0.124	0.2346	0.599	0.96	RAD9B	2.9
cg09340842	chr6	16486214	-0.7032	1.33	0.599	0.96	ATXN1	82.31
cg14541939	chrX	119005913	-0.559	1.057	0.599	0.96	NDUFA1	10.68
cg12903094	chr7	2695269	-0.3253	0.6153	0.599	0.96	TTYH3	93.47
cg27532331	chr8	51404106	-1.705	3.224	0.599	0.96	SNTG1	74.83
cg10065823	chr9	96108467	-1.325	2.505	0.599	0.96	C9orf129	64.48
cg19442769	chr5	174134737	-0.4896	0.9261	0.599	0.96		84.39
cg23734017	chr14	51338733	-2.059	3.894	0.599	0.96	ABHD12B	19.46
cg01611682	chr9	92505655	-0.6676	1.263	0.599	0.96		53.57
cg25721366	chr2	241197225	1.364	2.58	0.599	0.96		62.01
cg05336510	chr9	86237434	-0.6521	1.233	0.599	0.96	IDNK	75.93
cg27160952	chr21	44089142	1.275	2.411	0.599	0.96	PDE9A	76.48
cg24351427	chr1	185670109	0.4325	0.8181	0.599	0.96		85.51
cg05342388	chr14	75477617	-0.1453	0.2748	0.599	0.96		94.24
cg17330458	chrX	152707678	-0.6536	1.236	0.599	0.96		40.08
cg13214605	chr13	37415773	-0.8031	1.519	0.599	0.96		56.95
cg26515854	chr20	10628454	-0.4592	0.8686	0.599	0.96	JAG1	24.13
cg23619605	chr22	40021839	1.24	2.345	0.599	0.96	CACNA1I	59.51
cg21708916	chr12	13682808	-0.8505	1.609	0.599	0.96		44.09
cg11027822	chr2	173298550	0.2328	0.4403	0.599	0.96	ITGA6	91.98
cg16294620	chr20	13280181	-0.8663	1.639	0.599	0.96	ISM1	66.59
cg01423845	chr10	81583959	-0.5948	1.125	0.599	0.96		80.16
cg04352495	chr14	50700827	-0.2747	0.5197	0.599	0.96		90.82
cg11348335	chr6	32939525	0.1103	0.2086	0.599	0.96	BRD2	2.73
cg11417841	chr6	170238644	0.443	0.8378	0.599	0.96		25.01
cg23175023	chr5	74346730	0.6316	1.195	0.599	0.96		13.95
cg10839584	chr17	26700242	1.029	1.946	0.599	0.96	SARM1	70.09
cg05174618	chr18	33686648	-0.9228	1.745	0.599	0.96		73.78
cg06263193	chr18	28622912	-0.07378	0.1396	0.599	0.96	DSC3	1.6
cg00989229	chr16	85989874	-1.023	1.935	0.599	0.96		52.81
cg04209315	chr20	48531604	0.1688	0.3194	0.599	0.96	SPATA2	4.04
cg22638195	chr8	126692362	0.6449	1.22	0.599	0.96		39.13
cg03684513	chr1	24882451	-0.2788	0.5273	0.599	0.96	C1orf130	9.99
cg23532246	chr19	44645539	0.06488	0.1227	0.599	0.96	ZNF234	1.88
cg26814404	chr1	38989822	-1.992	3.769	0.599	0.96		65.7
cg14446015	chr8	28243821	-0.05921	0.112	0.599	0.96	ZNF395	1.55
cg07349777	chr8	53528402	-0.4908	0.9283	0.599	0.96		85.8
cg09272852	chr19	45204508	-0.3111	0.5885	0.599	0.96	CEACAM16	88.81
cg10310183	chr3	72704174	-1.703	3.222	0.599	0.96		34.84
cg22120948	chr17	27915972	0.1789	0.3383	0.599	0.96	GIT1	4.56
cg19988346	chr2	120124447	-0.06811	0.1288	0.599	0.96	DBI	2.12
cg12926720	chr3	30647773	0.2381	0.4503	0.599	0.96	TGFBR2	7.3
cg04382468	chr16	11110746	-0.2224	0.4206	0.599	0.96	CLEC16A	88.75
cg13485061	chr1	115216304	-0.3624	0.6854	0.599	0.96	AMPD1	88.41
cg05993512	chr16	66600025	0.1365	0.2581	0.599	0.96	CMTM1	97.21
cg04221886	chr2	44059094	0.1166	0.2206	0.599	0.96	ABCG5	1.68
cg09194650	chr12	110337899	-0.1488	0.2815	0.599	0.96	TCHP	2.98
cg07142668	chr1	32230251	-0.1198	0.2267	0.599	0.96	BAI2	3.38
cg10557009	chr11	1707044	-0.9774	1.849	0.599	0.96	HCCA2	60.13
cg05491436	chr8	12650957	-0.4902	0.9273	0.599	0.96	LINC00681	83.72
cg12316887	chr5	77174950	-0.6675	1.263	0.599	0.96		68.08
cg22037654	chr22	41593650	-0.05305	0.1004	0.599	0.96	EP300-AS1	1.3
cg10391294	chr13	26977288	-0.1842	0.3485	0.599	0.96	CDK8	92.68
cg03356087	chr6	86353884	-0.2242	0.4242	0.599	0.96	SYNCRIP	4.53
cg13759797	chr5	71896539	-0.788	1.491	0.599	0.96	LOC102477328	58.65
cg04018622	chr12	3602291	1.063	2.011	0.599	0.96	PRMT8	35.12
cg17852172	chr19	3449024	-0.3935	0.7443	0.599	0.96	NFIC	82.6
cg15140826	chr6	166714256	-0.2713	0.5133	0.599	0.96		92.85
cg00836031	chr20	58830409	-0.7146	1.352	0.599	0.96	MIR646HG	65.96
cg04178825	chr2	24703239	-0.3717	0.7032	0.599	0.96		91.47
cg03463446	chr10	127990580	0.7573	1.433	0.599	0.96	ADAM12	55.13
cg09597390	chr11	7436013	0.8173	1.546	0.599	0.96	SYT9	63.81
cg25339269	chr9	21975622	-0.2	0.3784	0.599	0.96	CDKN2A	6.1
cg14110709	chr9	136324375	-0.5995	1.134	0.599	0.96	ADAMTS13	24.78
cg26393036	chr6	28792778	-0.982	1.858	0.599	0.96		40.84
cg21196439	chr6	143509410	-0.2338	0.4424	0.599	0.96	AIG1	92.64
cg19641266	chr12	132423637	-0.1277	0.2416	0.599	0.96	PUS1	95.63
cg02045009	chr8	141729789	0.4975	0.9412	0.599	0.96	PTK2	84.47
cg05676570	chr2	135985164	0.2176	0.4116	0.599	0.96	ZRANB3	92.32
cg15751198	chr11	476540	-0.2208	0.4177	0.599	0.96	PTDSS2	91.55
cg01624301	chr9	128469583	-0.1061	0.2007	0.599	0.96	MAPKAP1	3.38
cg10729412	chr4	94570967	1.792	3.39	0.599	0.96	GRID2	65.38
cg26537416	chr11	96123035	0.06447	0.122	0.599	0.96	CCDC82	1.72
cg27424108	chr8	71172168	-0.2531	0.4789	0.599	0.96	NCOA2	89.77
cg24432078	chr10	130229935	-1.289	2.438	0.599	0.96		66.55
cg12279999	chr6	151616194	-0.2827	0.5348	0.599	0.96	AKAP12	91.76
cg02144152	chr6	14759269	-0.8152	1.542	0.599	0.96		74.43
cg08966485	chr5	88185090	-1.086	2.054	0.599	0.96	MEF2C-AS1	17.38
cg14987147	chr17	51269124	-0.8385	1.586	0.599	0.96		28.43
cg14817848	chr12	12715558	-0.2454	0.4642	0.599	0.96	DUSP16	3.96
cg12922781	chr11	128377697	-0.911	1.724	0.599	0.96	ETS1	21.65
cg11328270	chr2	55252523	-0.4361	0.8251	0.599	0.96	RTN4	82.87
cg23529231	chr15	65619563	0.1815	0.3435	0.599	0.96	IGDCC3	93.68
cg26120680	chr9	34612489	-0.161	0.3045	0.599	0.96	C9orf23	4.9
cg00466136	chr11	131561778	1.155	2.185	0.599	0.96	NTM	16.8
cg25453122	chr19	16630140	0.09424	0.1783	0.599	0.96	CHERP	98.29
cg20265609	chr1	32309333	-0.5349	1.012	0.599	0.96		36.28
cg26868366	chr12	106677206	-0.5041	0.9537	0.599	0.96		38.78
cg12228461	chr6	33143721	-0.5932	1.122	0.599	0.96	COL11A2	28.86
cg26154824	chr9	95773268	0.6266	1.185	0.599	0.96	LOC101927954	75.49
cg00446491	chr5	179125306	-0.213	0.403	0.599	0.96	CANX	2.72
cg13206735	chr18	77085745	0.09562	0.1809	0.599	0.96	ATP9B	96.51
cg27128984	chr5	74348373	-0.08199	0.1551	0.599	0.96		2.46
cg10588425	chr20	62492820	0.1401	0.2651	0.599	0.96	C20orf135	95.27
cg17189435	chr8	141467699	0.07394	0.1399	0.599	0.96	TRAPPC9	2
cg11829203	chr14	78266847	0.2283	0.4319	0.599	0.96	ADCK1	5.21
cg01676439	chr22	19651819	-0.7181	1.359	0.599	0.96		66.79
cg15138148	chr16	57546624	-0.2108	0.3988	0.599	0.96	CCDC102A	93.64
cg11210357	chr8	144543951	-0.3556	0.6727	0.599	0.96	ZC3H3	88.04
cg01582473	chr14	69727860	-1.004	1.899	0.599	0.96	GALNTL1	8.72
cg12958309	chr11	82525782	0.6505	1.231	0.599	0.96		76.1
cg17262932	chr4	187112664	-0.1474	0.2788	0.599	0.96	CYP4V2	3.73
cg04783977	chr19	36157533	-1.181	2.234	0.599	0.96	UPK1A	57.58
cg25152881	chr3	127421298	-0.5932	1.122	0.599	0.96	MGLL	79.23
cg19452364	chr1	182031804	1.061	2.008	0.599	0.96	ZNF648	28.15
cg02804921	chr9	139924709	-0.3791	0.7174	0.599	0.96	C9orf139	87.92
cg24127345	chr10	1560471	-1.301	2.461	0.599	0.96	ADARB2	31.49
cg13011655	chr5	179309383	-0.2513	0.4754	0.599	0.96	TBC1D9B	94.09
cg13391079	chr13	25212556	0.1077	0.2037	0.599	0.96		96.07
cg04729371	chr11	111637213	0.3364	0.6364	0.599	0.96	PPP2R1B	3.91
cg24397692	chr1	16015471	-0.259	0.4901	0.599	0.96	PLEKHM2	90.83
cg10766355	chr15	26911870	0.5554	1.051	0.599	0.96	GABRB3	7.18
cg19797087	chr3	183273442	-0.6053	1.145	0.599	0.96	KLHL6	56.34
cg16577979	chr6	32630856	-2.365	4.474	0.599	0.96	HLA-DQB1	69.36
cg19373661	chr16	85096191	-0.5606	1.061	0.599	0.96	KIAA0513	77.63
cg22202909	chr3	142719853	-0.6512	1.232	0.599	0.96	U2SURP	35.27
cg15223102	chr19	33166151	-0.1097	0.2076	0.599	0.96	ANKRD27	2.26
cg04381324	chrX	15808235	0.1257	0.2379	0.599	0.96	ZRSR2	5.02
cg09400123	chr16	29324046	-0.6659	1.26	0.599	0.96	RUNDC2C	48.46
cg01169772	chr5	41904236	-0.1341	0.2537	0.599	0.96	C5orf51	3.68
cg06850996	chr12	48152355	0.76	1.438	0.599	0.96	RAPGEF3	55
cg09295016	chr22	27069581	-0.6628	1.254	0.599	0.96	MIAT	27.51
cg18901085	chr19	12228445	0.5872	1.111	0.599	0.96		84.19
cg16320626	chr12	121877851	0.2469	0.4672	0.599	0.96	KDM2B	96.11
cg15774710	chr2	237764566	-1.307	2.474	0.599	0.96		33.68
cg16498514	chr4	1376752	-0.3626	0.6861	0.599	0.96	KIAA1530	86.47
cg13938257	chr12	59175690	-1.526	2.887	0.599	0.96		68.91
cg04992673	chr7	92848714	0.9689	1.833	0.599	0.96	HEPACAM2	56.71
cg13481132	chr9	138606811	-0.8769	1.659	0.599	0.96	KCNT1	8.8
cg11388135	chr15	26362407	0.537	1.016	0.599	0.96	LINC00929	70.71
cg02222561	chr4	99328115	-0.3766	0.7126	0.599	0.96	RAP1GDS1	88.78
cg15398976	chr13	38445267	-0.2741	0.5186	0.599	0.96	TRPC4	8.5
cg20549103	chr8	42282257	-0.5787	1.095	0.599	0.96	SLC20A2	76.99
cg09247979	chr6	128530306	-4.114	7.785	0.599	0.96	PTPRK	68.03
cg20291412	chr10	34811125	-0.3492	0.6608	0.599	0.96	PARD3	93.78
cg14335687	chr9	37453508	-0.1579	0.2989	0.599	0.96	ZBTB5	94.52
cg01828733	chr1	201708932	1.087	2.057	0.599	0.96	NAV1	80.56
cg14120224	chr2	219575507	0.06814	0.1289	0.599	0.96	TTLL4	2.06
cg12725474	chr1	43047550	-0.4686	0.8866	0.599	0.96	CCDC30	74.52
cg06537718	chr5	31526249	-0.2642	0.4998	0.599	0.96	RNASEN	92.61
cg12630120	chr14	57279377	1.239	2.344	0.599	0.96	OTX2-AS1	35.49
cg04338554	chr15	43641462	-0.2112	0.3996	0.599	0.96	ADAL	92.74
cg10034152	chr1	230861206	-0.6649	1.258	0.599	0.96		83.27
cg07087457	chr10	135032461	-0.5706	1.08	0.599	0.96	KNDC1	44.01
cg00264195	chr1	87577317	-0.1915	0.3623	0.599	0.96		95.53
cg12167263	chr19	38657419	-0.2966	0.5613	0.599	0.96	SIPA1L3	90.44
cg15547001	chr11	115280059	-0.656	1.241	0.599	0.96	CADM1	68.74
cg16005127	chr3	157827833	-0.06031	0.1141	0.599	0.96	RSRC1	1.73
cg15086279	chr1	22352348	0.2948	0.5577	0.599	0.96	HSPC157	5.25
cg04850765	chr15	67135479	0.07621	0.1442	0.599	0.96		1.94
cg21100328	chr19	46713446	-0.787	1.489	0.599	0.96	DKFZp434J0226	66.49
cg06417831	chr6	43596987	-0.6076	1.15	0.599	0.96	MAD2L1BP	11.51
cg15559578	chr1	222885920	0.07037	0.1332	0.599	0.96	AIDA	2.31
cg15046927	chr5	170863172	-0.3504	0.663	0.599	0.96	FGF18	89.15
cg19794481	chr12	7073240	0.4974	0.9412	0.599	0.96	MIR141	41.22
cg10111899	chr4	121840907	-0.2981	0.5641	0.599	0.96	PRDM5	89.87
cg19651128	chr4	2404041	0.07604	0.1439	0.599	0.96	ZFYVE28	2.13
cg11306934	chr21	18519003	-0.5698	1.078	0.599	0.96		20.58
cg22901098	chr14	77564464	-0.1468	0.2778	0.599	0.96	KIAA1737	3.41
cg10449408	chr6	151186502	-0.1685	0.3188	0.599	0.96	MTHFD1L	5.15
cg14700416	chr4	167943310	-0.3494	0.6612	0.599	0.96	SPOCK3	88.81
cg18230049	chr3	190339152	-0.3981	0.7533	0.599	0.96	IL1RAP	86.16
cg10692341	chr3	38030079	-0.2509	0.4748	0.599	0.96		90.26
cg20624005	chr2	109222452	-0.224	0.4239	0.599	0.96	LIMS1	91.74
cg08961664	chr16	72821141	0.349	0.6605	0.599	0.96	ZFHX3	88.11
cg10678749	chr5	129238767	-0.8526	1.613	0.599	0.96		80.78
cg13787252	chr21	15873762	1.558	2.949	0.599	0.96	SAMSN1	74.67
cg19765117	chr7	130057303	-0.5161	0.9767	0.599	0.96	CEP41	48.65
cg21158745	chr3	149167801	-0.642	1.215	0.599	0.96		47.39
cg14571493	chr4	110834401	-0.5763	1.091	0.599	0.96	EGF	80.24
cg25001484	chr6	20302622	3.697	6.996	0.599	0.96		66.95
cg16360649	chr12	10956554	-0.9562	1.81	0.599	0.96	TAS2R7	72.63
cg18469436	chr14	87652828	-1.988	3.763	0.599	0.96		66.45
cg24298311	chr1	158119610	-0.1516	0.287	0.599	0.96		5.28
cg15651884	chr18	19799634	-0.4932	0.9333	0.599	0.96		88.32
cg23445416	chr17	47841832	-0.1442	0.2729	0.599	0.96	FAM117A	3.12
cg15105517	chr22	39748412	-0.6448	1.22	0.599	0.96	SYNGR1	68.98
cg16520800	chr1	202936341	-0.178	0.3369	0.599	0.96	CYB5R1	4.84
cg20546935	chr12	113682215	-0.7263	1.374	0.599	0.96	TPCN1	70.92
cg04179070	chr9	115249894	-0.1094	0.2071	0.599	0.96	KIAA1958	2.69
cg13114696	chr21	47808953	-0.1903	0.3601	0.599	0.96	PCNT	96.57
cg16968522	chr4	16258163	-0.4889	0.9253	0.599	0.96	FLJ39653	96.52
cg01357263	chr12	122459509	0.1852	0.3505	0.599	0.96	BCL7A	3.13
cg07146610	chr1	163076336	-0.7009	1.326	0.599	0.96		24.76
cg15932284	chr11	126153561	0.2348	0.4444	0.599	0.96	TIRAP	5.27
cg20748386	chr6	74247558	-0.5678	1.075	0.599	0.96		75.76
cg18573244	chr12	10956452	-1.321	2.5	0.599	0.96	TAS2R7	71.55
cg24715315	chr1	233431535	0.06161	0.1166	0.599	0.96	PCNXL2	1.76
cg09216784	chr20	32306496	-0.2125	0.4021	0.599	0.96	PXMP4	92.36
cg15459953	chr15	79666476	-0.5146	0.9739	0.599	0.96		84.9
cg07105333	chr17	27277048	-0.2161	0.4089	0.599	0.96	PHF12	4.13
cg08224642	chr8	134052776	1.042	1.972	0.599	0.96	SLA	77.34
cg08308834	chr20	7994883	-0.6084	1.151	0.599	0.96	TMX4	89.06
cg22662556	chr2	119129496	0.3728	0.7055	0.599	0.96		85.79
cg24135371	chrX	32834681	1.776	3.361	0.599	0.96	DMD	54.98
cg12500743	chr12	14817638	-0.3699	0.7001	0.599	0.96	GUCY2C	7.86
cg12441967	chr22	17602561	0.2406	0.4554	0.599	0.96	CECR6	5.14
cg13708298	chr6	24900051	-0.8546	1.617	0.599	0.96	FAM65B	60.99
cg09767245	chr2	20877555	-0.4757	0.9002	0.599	0.96		84.12
cg22526705	chr1	2335890	-0.5593	1.059	0.599	0.96	RER1	48.93
cg24938727	chr3	42742993	-0.4922	0.9315	0.599	0.96	HHATL	9.13
cg02738677	chr3	133265129	0.5354	1.013	0.599	0.96		91.62
cg01769483	chr3	47484513	-0.5263	0.996	0.599	0.96	SCAP	83.57
cg07689487	chr3	48957049	-0.129	0.2441	0.599	0.96	C3orf71	3.38
cg09099927	chr4	40045641	-0.2279	0.4312	0.599	0.96	LOC344967	92.98
cg17875845	chr4	87932378	-0.821	1.554	0.599	0.96	AFF1	72.75
cg01773760	chr16	58549251	0.5788	1.095	0.599	0.96	SETD6	15.04
cg21396983	chr16	1275423	-0.598	1.132	0.599	0.96	TPSG1	28.01
cg21429004	chr9	34590314	-0.1213	0.2295	0.599	0.96	CNTFR	2.68
cg17356467	chr2	100759845	-0.5086	0.9626	0.599	0.96	AFF3	87.05
cg26495537	chr4	151177422	0.115	0.2176	0.599	0.96	DCLK2	97.64
cg08284598	chr20	3218145	-0.4533	0.858	0.599	0.96	SLC4A11	39.68
cg03212797	chr5	150827313	0.09506	0.1799	0.599	0.96	SLC36A1	2.39
cg00094739	chr17	77179999	-0.1476	0.2793	0.599	0.96	HRNBP3	4.65
cg23609366	chr19	38085611	-0.2215	0.4193	0.599	0.96	ZNF571	5.71
cg05241773	chr11	117562362	0.7344	1.39	0.599	0.96	DSCAML1	29.44
cg16805944	chr12	11323616	0.2027	0.3837	0.599	0.96	PRR4	4.37
cg15004825	chrX	5813017	2.285	4.324	0.599	0.96	NLGN4X	66.6
cg08570226	chr11	68224793	-0.4013	0.7596	0.599	0.96		89.52
cg06107487	chr2	134068922	0.8094	1.532	0.599	0.96	NCKAP5	70.68
cg15009090	chr11	64163340	-0.7498	1.419	0.599	0.96		51.11
cg23118535	chr3	189350129	-0.5706	1.08	0.599	0.96	TP63	83.01
cg06511330	chr1	234635574	0.6175	1.169	0.599	0.96		31.94
cg14240393	chr9	96021430	-0.663	1.255	0.599	0.96	WNK2	77.26
cg04193905	chr6	115989126	-1.773	3.356	0.599	0.96		81.21
cg21203097	chr9	38336757	-0.4313	0.8164	0.599	0.96		84.73
cg19496639	chr8	22492772	-0.08955	0.1695	0.599	0.96	BIN3	97.72
cg26038133	chr20	49206564	-0.195	0.3692	0.599	0.96	FAM65C	93.15
cg18001737	chr1	150081706	0.2462	0.4661	0.599	0.96	VPS45	90.94
cg17489086	chr1	38412818	0.2527	0.4784	0.599	0.96	INPP5B	6.86
cg10862190	chr18	6971840	-0.1387	0.2625	0.599	0.96	LAMA1	94.32
cg04444027	chr16	8986092	0.265	0.5016	0.599	0.96	USP7	90.2
cg09979488	chr12	52056565	-0.3338	0.6318	0.599	0.96	SCN8A	90.76
cg11396559	chr12	42741118	-0.3796	0.7185	0.599	0.96	PPHLN1	89.7
cg16777517	chr8	130570315	-0.5817	1.101	0.599	0.96	CCDC26	80.48
cg08335200	chr20	19915682	-0.9705	1.837	0.599	0.96	RIN2	58.63
cg16361249	chr3	8041501	-0.6046	1.144	0.599	0.96		10.72
cg15309421	chr10	23479410	1	1.893	0.599	0.96		38.38
cg25711779	chr2	56149825	-0.599	1.134	0.599	0.96	EFEMP1	21.27
cg11805111	chr6	26054552	1.251	2.369	0.599	0.96		53.57
cg11449985	chr3	32544440	-0.09912	0.1876	0.599	0.96	CMTM6	3.04
cg22493673	chr1	156711108	-0.2642	0.5002	0.599	0.96	MRPL24	6.51
cg12778930	chr6	134231452	0.5561	1.053	0.599	0.96		83.81
cg19275461	chr3	52454184	-0.2827	0.5352	0.599	0.96	PHF7	91.38
cg05784314	chr1	153747728	0.08732	0.1653	0.599	0.96	SLC27A3	2.27
cg01327685	chr13	112668501	2.303	4.359	0.599	0.96		54.93
cg00689794	chr10	75910656	-0.2895	0.5481	0.599	0.96	ADK	4.41
cg08642543	chr6	35662800	-0.5349	1.012	0.599	0.96	FKBP5	82.44
cg13848405	chr9	8683882	1.269	2.403	0.599	0.96	PTPRD	64.15
cg17291189	chr12	8000417	-0.7246	1.372	0.599	0.96	SLC2A14	66.35
cg15959020	chr3	188494428	-0.8125	1.538	0.599	0.96	LPP	53.67
cg05887576	chr7	127644837	-0.2184	0.4134	0.599	0.96	SND1	92.58
cg10809719	chr10	557271	-0.1727	0.3269	0.599	0.96	DIP2C	5.4
cg22898145	chr2	162096490	-0.1844	0.3491	0.599	0.96		93.18
cg05634057	chr1	113556786	-0.1661	0.3144	0.599	0.96	LOC100996251	93.45
cg23347678	chr8	144596900	-0.2359	0.4466	0.599	0.96	ZC3H3	92.74
cg03329468	chr19	46909247	-0.6124	1.159	0.599	0.96		56.9
cg25680145	chr6	125623414	-0.4512	0.8541	0.599	0.96	HDDC2	10.89
cg17794320	chr15	90190822	-0.4919	0.9312	0.599	0.96	KIF7	32.54
cg04915064	chr7	137983235	-0.2184	0.4135	0.599	0.96		94.41
cg06912964	chr19	6426385	-0.6318	1.196	0.599	0.96	SLC25A41	46.99
cg17695841	chr11	45825485	-0.5116	0.9685	0.599	0.96	SLC35C1	74.85
cg19230459	chr11	63933996	0.07532	0.1426	0.599	0.96	MACROD1	1.99
cg09902272	chr22	41312942	0.7658	1.45	0.599	0.96	XPNPEP3	73.95
cg08451978	chr3	111821058	-0.9705	1.837	0.599	0.96	C3orf52	62.07
cg17463355	chr16	70479694	-0.5431	1.028	0.599	0.96		81.28
cg17409731	chr2	240515828	0.6643	1.258	0.599	0.96		44.14
cg10307580	chr15	33486727	-0.3231	0.6116	0.599	0.96		11.9
cg23881971	chr12	133706422	-0.1214	0.2299	0.599	0.96	ZNF10	2.96
cg05870818	chr19	7765019	-0.8054	1.525	0.599	0.96	FCER2	61.55
cg03854665	chr16	21963840	-0.1314	0.2488	0.599	0.96	UQCRC2	3.3
cg01428678	chr14	66974051	-1.582	2.996	0.599	0.96	GPHN	35.28
cg08653161	chr20	52951788	-0.5148	0.9746	0.599	0.96		89.25
cg13074088	chr15	92073732	-1.108	2.098	0.599	0.96		31.38
cg11518883	chr1	6758433	0.4072	0.771	0.599	0.96	DNAJC11	87.14
cg10413926	chr4	40333120	0.5075	0.9607	0.599	0.96		81.38
cg13493559	chr11	64019243	-0.05532	0.1047	0.599	0.96	PLCB3	1.42
cg05072537	chr6	140403679	-0.2279	0.4315	0.599	0.96	LOC100507477	91.98
cg23700440	chr11	18308653	-0.1794	0.3397	0.599	0.96	HPS5	94.16
cg03857047	chr12	104351201	0.09838	0.1863	0.599	0.96	C12orf73	3.29
cg05395012	chr10	123418989	-0.3173	0.6007	0.599	0.96		88.43
cg07794300	chr22	24180995	-0.2139	0.4049	0.599	0.96	DERL3	7.81
cg21492942	chr20	44718714	-0.1409	0.2668	0.599	0.96	NCOA5	3.26
cg25804447	chr19	1279189	-0.336	0.6361	0.599	0.96	C19orf24	86.12
cg05303752	chr9	34610002	-0.5339	1.011	0.599	0.96		85.68
cg13613815	chr19	30212674	-0.3617	0.6848	0.599	0.96		89.03
cg02856340	chr1	22814332	-0.7159	1.355	0.599	0.96	ZBTB40	68.09
cg14034503	chr9	74384692	0.06697	0.1268	0.599	0.96	TMEM2	1.71
cg06895971	chr2	220147672	-0.4896	0.927	0.599	0.96	DNAJB2	79.34
cg17611614	chr1	177535964	-1.593	3.017	0.599	0.96		41.51
cg00700728	chr4	76480681	-0.3962	0.7501	0.599	0.96	C4orf26	12.82
cg11139878	chr1	157811790	0.7023	1.33	0.599	0.96	CD5L	36.29
cg03188390	chr8	43131535	0.3245	0.6144	0.599	0.96		9.93
cg23521913	chr1	226677275	-0.2236	0.4233	0.599	0.96		93.58
cg07263632	chr6	50675674	-1.205	2.281	0.599	0.96		16.91
cg03488729	chr7	150932441	-0.2172	0.4113	0.599	0.96	CHPF2	94.12
cg05712330	chr9	91604473	-0.5148	0.9748	0.599	0.96	C9orf47	33.02
cg25101863	chr11	69650231	0.7299	1.382	0.599	0.96		76.96
cg05008570	chr6	31129828	0.2769	0.5243	0.599	0.96	TCF19	92.98
cg07824265	chr4	96469029	0.08855	0.1677	0.599	0.96	UNC5C	2.67
cg18123790	chr12	6772186	0.2658	0.5033	0.599	0.96	ING4	7.62
cg18127887	chr17	36981547	-0.1335	0.2528	0.599	0.96	CCDC49	2.54
cg10822593	chr5	65440099	-0.05545	0.105	0.599	0.96	SFRS12	1.55
cg07616828	chr8	25775184	-0.8279	1.568	0.599	0.96	EBF2	30.81
cg19925518	chr10	90851787	-1.119	2.118	0.599	0.96		65.22
cg21922235	chr12	100551219	-0.2542	0.4813	0.599	0.96	GOLGA2P5	90.33
cg26204513	chr16	58583808	-0.3819	0.7231	0.599	0.96	SNORA46	91.83
cg08177731	chr10	3447019	-2.664	5.045	0.599	0.96		56.65
cg16618413	chr3	30478953	-0.7517	1.423	0.599	0.96		72.54
cg08062338	chr3	181428669	0.8598	1.628	0.599	0.96	SOX2OT	52.51
cg03511671	chr1	203019520	-0.9134	1.73	0.599	0.96	PPFIA4	74.01
cg06323023	chr6	27841352	-1.069	2.025	0.599	0.96	HIST1H4L	12.33
cg06482535	chr16	58594333	0.3015	0.5709	0.599	0.96	CNOT1	90.91
cg11547895	chr7	100487657	0.1828	0.346	0.599	0.96	UFSP1	5.62
cg16165949	chr8	125268123	1.383	2.619	0.599	0.96		90.39
cg04956511	chr12	7056008	0.6644	1.258	0.599	0.96	PTPN6	42.99
cg07961282	chr16	3055636	-1.02	1.931	0.599	0.96		69.31
cg07945407	chr1	6038171	-0.2406	0.4557	0.599	0.96	NPHP4	94.08
cg10910972	chr7	129921086	-0.1656	0.3135	0.599	0.96	CPA2	94.46
cg05574551	chr1	237849616	1.049	1.986	0.599	0.96	RYR2	75.98
cg01587537	chr2	241889488	-0.5392	1.021	0.599	0.96		25.17
cg24977577	chr4	185186317	-0.8824	1.671	0.599	0.96		57.2
cg11381954	chr4	102256428	-0.5931	1.123	0.599	0.96	PPP3CA	53.9
cg16003049	chr11	2190134	-0.7219	1.367	0.599	0.96	TH	44.15
cg26434308	chr5	15615433	-0.9086	1.721	0.599	0.96	CTD-2350J17.1	43.82
cg08204369	chr17	73150733	0.2249	0.4258	0.599	0.96	HN1	7.38
cg07393607	chr1	214834725	-0.1804	0.3416	0.599	0.96	CENPF	93.12
cg11093980	chr18	47806308	-0.7141	1.352	0.599	0.96	MBD1	62.88
cg09099022	chr1	90024622	-0.3843	0.7276	0.599	0.96	LRRC8B	86.95
cg15507719	chr18	34837160	-0.8951	1.695	0.599	0.96	BRUNOL4	30.57
cg08578245	chr5	179222639	0.07402	0.1402	0.599	0.96	LTC4S	2.13
cg00524818	chr6	71607590	0.6263	1.186	0.599	0.96	B3GAT2	79.22
cg12110249	chr2	161551675	-0.1901	0.36	0.599	0.96		93.25
cg04874103	chr6	33872383	-0.3983	0.7542	0.599	0.96		29.05
cg15079565	chr19	10491255	0.06788	0.1285	0.599	0.96	TYK2	1.86
cg04598479	chr4	77187383	-0.6685	1.266	0.599	0.96	FAM47E	70.4
cg25606746	chr6	143916003	-0.6787	1.285	0.599	0.96		69.4
cg17159890	chr10	105233093	1.158	2.193	0.599	0.96	CALHM3	38.6
cg16699632	chr8	89085489	1.112	2.105	0.599	0.96	MMP16	75.68
cg09150075	chr4	164088186	0.09212	0.1745	0.599	0.96	NAF1	2.2
cg03016142	chr1	182307151	0.522	0.9885	0.599	0.96		37.87
cg05467676	chr3	72226965	-1.002	1.897	0.599	0.96		34.16
cg27158605	chr2	169541964	1.526	2.89	0.599	0.96	CERS6	63.8
cg21220247	chr14	106321936	-0.6325	1.198	0.599	0.96		32.09
cg12191488	chr3	123607235	0.8727	1.653	0.599	0.96		53.58
cg27559520	chr11	17229706	-0.1364	0.2584	0.599	0.96		3.95
cg07692829	chr1	23528875	0.4523	0.8564	0.599	0.96		91.21
cg21452432	chr16	50185838	0.1747	0.3308	0.599	0.96	PAPD5	95.93
cg09538603	chr16	11219986	-0.3595	0.6808	0.599	0.96	CLEC16A	90.54
cg25124999	chr6	150326776	0.1088	0.2061	0.599	0.96	RAET1K	4.47
cg09819083	chr1	110673179	0.3894	0.7375	0.599	0.96		11.76
cg01386835	chr1	100256201	-0.4091	0.7748	0.599	0.96		86.56
cg01164015	chr1	153630961	0.08038	0.1522	0.599	0.96	SNAPIN	2.5
cg05024081	chr17	26909405	-0.2555	0.4839	0.599	0.96	SPAG5	94.08
cg00927035	chr11	45825445	-0.5782	1.095	0.599	0.96	SLC35C1	67.63
cg17457379	chr1	145003040	-0.5361	1.015	0.599	0.96	PDE4DIP	72.17
cg01355957	chr10	91175165	-0.2952	0.5591	0.599	0.96	IFIT5	5.8
cg00465927	chr1	26190114	0.3296	0.6243	0.599	0.96	PAQR7	89.42
cg10570745	chr2	201640187	-0.4553	0.8622	0.599	0.96	AOX2P	87.16
cg05338165	chr3	125201499	-0.2232	0.4227	0.599	0.96	SNX4	93.58
cg18088139	chr20	20248664	0.7082	1.341	0.599	0.96	CFAP61	37.93
cg15979172	chr19	15490570	-0.08558	0.1621	0.599	0.96	AKAP8	2.65
cg11805311	chr10	88728073	-0.7658	1.45	0.599	0.96	C10orf116	26.57
cg26643531	chr11	44033616	-1.005	1.903	0.599	0.96		62.49
cg09355190	chr16	723016	0.1009	0.1911	0.599	0.96	RHOT2	98.46
cg07154676	chrX	33199878	-1.454	2.754	0.599	0.96	DMD	70.45
cg05845018	chr1	51119410	0.2655	0.5028	0.599	0.96	FAF1	90.24
cg16824225	chr5	166737067	-0.7477	1.416	0.599	0.96	TENM2	89.85
cg00423655	chr3	102154087	-1.396	2.643	0.599	0.96	ZPLD1	47.1
cg23867254	chr9	34646266	-0.4575	0.8664	0.599	0.96	GALT	34.02
cg17939432	chr22	41743608	-0.4894	0.9268	0.599	0.96	ZC3H7B	66.57
cg17968956	chr19	12174985	0.3466	0.6563	0.599	0.96	ZNF844	75.75
cg13815597	chr11	15664136	-0.5546	1.05	0.599	0.96	LOC102724957	82.23
cg13209085	chr1	153643632	-0.1072	0.2031	0.599	0.96	ILF2	3.1
cg09159821	chr5	146937183	-1.341	2.54	0.599	0.96		60.69
cg19336959	chr7	150497703	1.451	2.747	0.599	0.96	TMEM176B	30.8
cg19622474	chr5	37835784	-0.9232	1.748	0.599	0.96	GDNF	69.54
cg11451198	chr6	150599060	0.8613	1.631	0.6	0.96		43.05
cg06768393	chr7	127589252	-0.1468	0.278	0.6	0.96	SND1	93.31
cg01481283	chr2	27699567	-0.186	0.3523	0.6	0.96	IFT172	93.43
cg09520518	chr1	40245435	-0.3232	0.6122	0.6	0.96	BMP8B	90.57
cg18528745	chr14	102976571	-0.05582	0.1057	0.6	0.96	ANKRD9	1.46
cg23638049	chr12	122240719	-0.1778	0.3367	0.6	0.96	LINC01089	4.48
cg05216814	chr6	27342941	-0.2405	0.4555	0.6	0.96	ZNF204P	6.28
cg26694724	chr7	1992028	0.1694	0.3208	0.6	0.96	MAD1L1	96.66
cg06182978	chr10	1438165	1.409	2.669	0.6	0.96	ADARB2	58.34
cg05740418	chr1	17027919	0.7763	1.47	0.6	0.96	ESPNP	40.98
cg14870223	chr3	39093076	0.7947	1.505	0.6	0.96	WDR48	69.47
cg09862072	chr1	161993364	-0.6892	1.305	0.6	0.96	OLFML2B	10.1
cg08065963	chr16	8985593	-0.444	0.841	0.6	0.96		74.41
cg18755094	chr19	35940593	0.4866	0.9216	0.6	0.96	FFAR2	14.24
cg16559302	chr16	3604310	0.7439	1.409	0.6	0.96	NLRC3	71.92
cg20081151	chr14	23832577	0.1588	0.3008	0.6	0.96	EFS	95.21
cg17308926	chr1	100162511	-1.04	1.97	0.6	0.96	MIR548D1	70.78
cg15832108	chr15	93447509	-0.1481	0.2804	0.6	0.96	MIR3175	3.57
cg03709529	chr7	45107096	-0.1277	0.2418	0.6	0.96	CCM2	95.79
cg14913925	chr7	99149239	-0.2501	0.4736	0.6	0.96	C7orf38	4.94
cg26144207	chr21	45113973	0.187	0.3542	0.6	0.96	RRP1B	92.5
cg22026089	chr12	41830372	-2.153	4.078	0.6	0.96	PDZRN4	26.06
cg14897471	chr10	127548239	-0.1748	0.3312	0.6	0.96	DHX32	94.49
cg00962029	chr16	4475691	-0.229	0.4337	0.6	0.96	DNAJA3	5.7
cg05989740	chr7	45808553	0.06472	0.1226	0.6	0.96	SEPT13	1.54
cg02670908	chr8	132158330	1.67	3.164	0.6	0.96		37.78
cg27168076	chr2	232186928	-0.6041	1.144	0.6	0.96	ARMC9	71.64
cg18211918	chr15	25447503	1.682	3.186	0.6	0.96	SNORD115-19	62.11
cg16154389	chr16	67359617	-0.4299	0.8142	0.6	0.96	LRRC36	90.18
cg10396153	chr1	38683743	-1.108	2.1	0.6	0.96		39.75
cg27224372	chr17	6539938	-0.4286	0.8118	0.6	0.96	KIAA0753	43.02
cg23065683	chr5	97643638	-1.176	2.228	0.6	0.96		33.49
cg24086611	chr6	136394121	-0.2106	0.3989	0.6	0.96	PDE7B	93.78
cg00328075	chr8	12989417	-0.3377	0.6397	0.6	0.96	DLC1	7.45
cg05673721	chr14	76669257	-0.1498	0.2838	0.6	0.96	GPATCH2L	94.94
cg19249107	chr1	55505954	-2.096	3.97	0.6	0.96	PCSK9	45.49
cg18031978	chr3	9851572	1.283	2.43	0.6	0.96	TTLL3	65.78
cg12955975	chr8	101572052	-0.0608	0.1152	0.6	0.96	ANKRD46	1.61
cg00912722	chr14	100773149	0.06848	0.1297	0.6	0.96	MIR345	1.74
cg08393006	chr19	19144964	-0.148	0.2804	0.6	0.96	SFRS14	4.52
cg23817297	chr22	33195688	-0.5953	1.128	0.6	0.96	SYN3	34.21
cg02378393	chr6	168163134	0.5548	1.051	0.6	0.96		92.55
cg01766873	chr10	7665180	-1.148	2.174	0.6	0.96	ITIH5	61.51
cg14669167	chr1	95391585	-0.1279	0.2423	0.6	0.96	CNN3	3
cg26784012	chr10	32216390	0.3404	0.6448	0.6	0.96	ARHGAP12	4.94
cg01447174	chr11	33214297	-0.4622	0.8756	0.6	0.96		78.8
cg23123184	chr4	6673868	-0.5309	1.006	0.6	0.96		40.16
cg00575003	chr1	217261949	-0.7061	1.338	0.6	0.96	ESRRG	22.71
cg27558753	chr14	33162749	-0.8259	1.564	0.6	0.96	AKAP6	80.19
cg16391955	chr1	50881185	1.821	3.449	0.6	0.96		43.51
cg16537295	chr20	48889639	-0.5173	0.9799	0.6	0.96	LINC01272	57.92
cg08687515	chr19	58661962	0.4165	0.7889	0.6	0.96	ZNF329	2.05
cg07022554	chr16	1993481	0.152	0.2879	0.6	0.96	SEPX1	4.69
cg20225401	chr5	31981856	0.2711	0.5135	0.6	0.96	PDZD2	21.58
cg26896383	chr19	51579683	-1.209	2.291	0.6	0.96		55.49
cg10891793	chr8	37683961	-0.6258	1.185	0.6	0.96	ADGRA2	73.47
cg10896595	chr6	30013792	0.2128	0.4032	0.6	0.96	NCRNA00171	93.22
cg03588357	chr14	91720173	-0.2306	0.4368	0.6	0.96	GPR68	7.98
cg23002008	chr8	17600575	-0.1691	0.3204	0.6	0.96	MTUS1	94.73
cg12030973	chrX	100872993	-2.086	3.952	0.6	0.96	ARMCX6	25.59
cg05946513	chr1	15467616	-0.4907	0.9296	0.6	0.96	C1orf126	86.85
cg05301470	chr6	28558006	0.7955	1.507	0.6	0.96		79.48
cg23344964	chr5	83121170	-0.2019	0.3825	0.6	0.96		91.89
cg24723044	chr1	17247530	-0.3637	0.6889	0.6	0.96	CROCC	88.08
cg25285904	chr18	73628634	-1.422	2.694	0.6	0.96		27.2
cg06663935	chr1	23520932	0.5597	1.06	0.6	0.96	HTR1D	78.19
cg06308522	chr1	225768784	0.5247	0.9941	0.6	0.96	ENAH	83.75
cg11835544	chr7	158279846	-1.686	3.195	0.6	0.96	PTPRN2	39.6
cg05013728	chr3	129694057	-1.791	3.393	0.6	0.96	TRH	19.22
cg05566965	chr22	18256588	-0.2264	0.4288	0.6	0.96	BID	6.69
cg16952272	chr9	15422596	0.06635	0.1257	0.6	0.96	SNAPC3	1.51
cg18082894	chr1	84569288	0.3229	0.6117	0.6	0.96	PRKACB	12.08
cg10109605	chr19	52674104	-0.2592	0.4909	0.6	0.96	ZNF836	7.33
cg26879386	chr5	140781179	-2.484	4.706	0.6	0.96	PCDHGA4	60.44
cg21286402	chr1	116519532	0.1426	0.2702	0.6	0.96	SLC22A15	4.08
cg18163441	chr1	229539298	-0.3193	0.6049	0.6	0.96		92.44
cg17679456	chr7	100760410	0.5614	1.063	0.6	0.96		76.88
cg25464787	chr1	158904784	-1.757	3.329	0.6	0.96	PYHIN1	65.61
cg04636538	chr4	138451066	0.8824	1.672	0.6	0.96	PCDH18	54.72
cg06678273	chr4	155251140	1.023	1.939	0.6	0.96	DCHS2	29.29
cg08616593	chr3	87040893	-0.2669	0.5056	0.6	0.96	VGLL3	6.76
cg14291467	chr8	51199947	-1.703	3.227	0.6	0.96	SNTG1	59.49
cg02826844	chr4	140222218	-0.2262	0.4286	0.6	0.96	NAA15	5.01
cg12645607	chr5	70883447	0.4945	0.9369	0.6	0.96	MCCC2	8.86
cg07398619	chr3	197556920	-0.234	0.4434	0.6	0.96	LRCH3	94.1
cg10032132	chr2	242038984	-0.3651	0.6917	0.6	0.96	MTERF4	89.49
cg13558262	chr6	24283533	0.1701	0.3222	0.6	0.96	DCDC2	3.61
cg19060601	chr1	8586003	-0.3609	0.6838	0.6	0.96	RERE	9.03
cg17737141	chr1	173793901	-0.1016	0.1925	0.6	0.96	CENPL	2.07
cg04447424	chr18	33709794	-0.5872	1.113	0.6	0.96	SLC39A6	2.84
cg02168676	chr3	52731737	-0.2784	0.5275	0.6	0.96	GLT8D1	90.99
cg25582867	chr4	56860292	-0.3994	0.7567	0.6	0.96	CEP135	89.56
cg05716166	chr8	85095498	0.1053	0.1994	0.6	0.96	RALYL	1.84
cg18093563	chr17	5014648	0.08513	0.1613	0.6	0.96	ZNF232	2.35
cg00161878	chr10	135015300	-0.8227	1.559	0.6	0.96	KNDC1	49.15
cg04890934	chr8	28242205	-0.5163	0.9782	0.6	0.96	ZNF395	27.41
cg10990993	chr3	37033632	-0.6203	1.175	0.6	0.96	EPM2AIP1	75.94
cg19406736	chr19	37096010	-0.5764	1.092	0.6	0.96	ZNF529	26.77
cg01580020	chr6	84732703	-0.7303	1.384	0.6	0.96		88.38
cg21122370	chr5	168728793	1.349	2.555	0.6	0.96	SLIT3	29.6
cg11050612	chr3	149374066	-1.305	2.473	0.6	0.96	WWTR1	61.35
cg05705762	chr2	100747564	0.5948	1.127	0.6	0.96	AFF3	80.05
cg27657532	chr19	2923847	0.9365	1.774	0.6	0.96		61.93
cg16692227	chr8	119567541	2.202	4.172	0.6	0.96	SAMD12	55.2
cg04427707	chr17	7155456	-0.0549	0.104	0.6	0.96	C17orf81	1.25
cg03819136	chr19	4234921	-0.8276	1.568	0.6	0.96	EBI3	73.76
cg10301601	chr7	103074670	0.9968	1.889	0.6	0.96	SLC26A5	58.61
cg09605287	chr12	54390571	-0.6105	1.157	0.6	0.96	HOXC-AS2	73.97
cg00666074	chr10	1205222	-1.078	2.042	0.6	0.96	NCRNA00200	48.68
cg21586615	chr9	126797484	-0.7833	1.484	0.6	0.96		86.64
cg06957369	chr20	60118834	-0.8003	1.516	0.6	0.96	CDH4	28.09
cg01244939	chr12	104194724	-0.6937	1.314	0.6	0.96	NT5DC3	75.06
cg09080029	chrX	19211914	1.053	1.995	0.6	0.96		58.94
cg10406264	chr13	60453389	0.6903	1.308	0.6	0.96	DIAPH3	76.9
cg12605630	chr12	115215105	-0.2331	0.4416	0.6	0.96		94.1
cg10372399	chr1	247522735	0.5108	0.9678	0.6	0.96		84.78
cg23553867	chr18	74325812	1.921	3.64	0.6	0.96		41.77
cg25377738	chr6	151377281	-0.5428	1.028	0.6	0.96	MTHFD1L	58.62
cg12823817	chr5	85842339	-0.9927	1.881	0.6	0.96		88.6
cg03208936	chr1	98515087	-1.041	1.972	0.6	0.96		12.34
cg25714774	chr2	3425464	-0.5499	1.042	0.6	0.96	TTC15	82.36
cg01932558	chr11	43566664	-1.037	1.964	0.6	0.96		73.22
cg10250072	chr5	71776744	-0.3093	0.586	0.6	0.96	ZNF366	89.04
cg16048536	chr1	83451470	-0.4608	0.873	0.6	0.96	LINC01361	86.85
cg17001758	chr14	78644287	-0.6623	1.255	0.6	0.96	NRXN3	28.88
cg21969647	chr13	114767023	-1.031	1.954	0.6	0.96	RASA3	74.25
cg16055195	chr12	53993657	-0.2262	0.4285	0.6	0.96	ATF7	91.32
cg09210680	chr8	22875414	-0.5767	1.093	0.6	0.96	RHOBTB2	71.64
cg13466419	chr13	76396309	-0.1897	0.3594	0.6	0.96	LMO7	93.83
cg08712572	chr1	205291974	-0.3663	0.6941	0.6	0.96	NUAK2	84.68
cg01929314	chr4	84629827	0.3197	0.6057	0.6	0.96		91.81
cg20854374	chr11	57747875	-0.9446	1.79	0.6	0.96		82.16
cg22567029	chr8	1626307	-1.101	2.086	0.6	0.96	DLGAP2	76.02
cg17446262	chr4	26585345	-0.1188	0.2251	0.6	0.96	TBC1D19	3.03
cg00377953	chr20	62101531	-0.8297	1.572	0.6	0.96	KCNQ2	39.86
cg04532229	chr2	103235411	0.07255	0.1375	0.6	0.96	SLC9A2	1.92
cg07080607	chr2	10712018	-0.1991	0.3773	0.6	0.96	NOL10	93.66
cg09159103	chr2	175629822	-0.9013	1.708	0.6	0.96	CHRNA1	61.3
cg17147579	chr7	127256905	0.7489	1.419	0.6	0.96	PAX4	76.8
cg27177554	chr10	16562102	-1.397	2.647	0.6	0.96	C1QL3	36.71
cg03121717	chr2	225659610	-0.5562	1.054	0.6	0.96	DOCK10	85.41
cg10975001	chr1	33627155	0.4998	0.9471	0.6	0.96	TRIM62	71.85
cg15368941	chr18	72847691	-1.203	2.28	0.6	0.96		57.88
cg20936013	chr14	60386396	0.09901	0.1876	0.6	0.96		3.27
cg00031803	chr2	11527265	-0.6104	1.157	0.6	0.96		75.42
cg20164505	chr8	110659094	-0.8148	1.544	0.6	0.96	GOLSYN	76.81
cg18768872	chr22	26922334	-0.2956	0.5602	0.6	0.96	TPST2	91.32
cg22300957	chr4	41748857	-1.238	2.346	0.6	0.96	PHOX2B	45.83
cg25574878	chr13	34586104	0.5417	1.026	0.6	0.96		31.21
cg00793088	chr12	71315008	-1.057	2.002	0.6	0.96	PTPRR	27.95
cg09904140	chr16	84328208	-0.3879	0.735	0.6	0.96	WFDC1	10.73
cg25845026	chr3	12336596	0.6112	1.158	0.6	0.96	PPARG	22.41
cg09266149	chr1	120190550	0.08301	0.1573	0.6	0.96	ZNF697	2.53
cg10688991	chr17	48072565	-0.1088	0.2061	0.6	0.96	DLX3	2.77
cg00790098	chr2	223167400	-1.175	2.227	0.6	0.96	CCDC140	48.56
cg10792363	chrX	45701154	0.3549	0.6725	0.6	0.96		84.24
cg25408497	chr22	51066517	0.07003	0.1327	0.6	0.96	ARSA	1.69
cg18354262	chr6	41706841	-0.7851	1.488	0.6	0.96	PGC	66.33
cg17506563	chr1	57290756	-0.2874	0.5445	0.6	0.96		90.47
cg14200859	chr9	129695196	0.2406	0.456	0.6	0.96	RALGPS1	91.82
cg07817810	chr3	47205858	-0.4855	0.9201	0.6	0.96	SETD2	15.95
cg13403689	chr6	32820641	-1.152	2.184	0.6	0.96	PSMB9	19.31
cg01112720	chr3	48672262	0.126	0.2388	0.6	0.96	SLC26A6	3.35
cg14556787	chr10	1669329	-1.953	3.701	0.6	0.96	ADARB2	73.82
cg09161948	chr21	46036813	0.5013	0.95	0.6	0.96	TSPEAR	36.78
cg10303328	chr2	241364365	-0.7219	1.368	0.6	0.96		76.64
cg10060875	chr16	3285498	0.05742	0.1088	0.6	0.96	ZNF200	1.33
cg08315530	chr15	55543364	-0.5593	1.06	0.6	0.96	RAB27A	74.66
cg05506241	chr11	33183213	0.1489	0.2822	0.6	0.96	CSTF3	3.33
cg00340138	chr1	247466949	-0.3186	0.6038	0.6	0.96	ZNF496	89.88
cg18627486	chr10	1093702	0.6994	1.325	0.6	0.96	IDI1	74.4
cg05477617	chr9	97861592	-0.5097	0.9659	0.6	0.96	FANCC	62.72
cg25353721	chr7	99180894	1.271	2.409	0.6	0.96		66.09
cg04865265	chr2	102003778	0.05642	0.1069	0.6	0.96	CREG2	1.38
cg11144784	chr8	142432185	-1.496	2.835	0.6	0.96	PTP4A3	66.28
cg16943083	chr18	500817	0.2562	0.4854	0.6	0.96	COLEC12	5.39
cg13272280	chr6	74019653	0.05628	0.1067	0.6	0.96	C6orf147	1.25
cg14728501	chr12	101754080	-0.2644	0.501	0.6	0.96	UTP20	90.64
cg20478120	chr6	33258045	-0.8635	1.636	0.6	0.96	PFDN6	25.79
ch.4.1463482R	chr4	75972474	0.1877	0.3557	0.6	0.96	PARM1	5.17
cg24935981	chr15	39418586	-0.8669	1.643	0.6	0.96		42.02
cg03954425	chr8	87520894	0.6392	1.211	0.6	0.96	FAM82B	5.17
cg27470278	chrX	123094132	-0.8711	1.651	0.6	0.96	STAG2	7.85
cg26940909	chr11	5626645	0.6861	1.3	0.6	0.96	TRIM6	81.59
cg10552523	chr11	313478	-0.6817	1.292	0.6	0.96	IFITM1	70.01
cg25432738	chr13	21009861	0.6545	1.24	0.6	0.96	CRYL1	73.37
cg05157433	chr6	29527885	-1.018	1.929	0.6	0.96	UBD	65.84
cg26009192	chr2	120282200	-1.526	2.893	0.6	0.96	SCTR	46.09
cg08008088	chr8	143609509	-0.5252	0.9953	0.6	0.96	BAI1	29.01
cg25426203	chr10	88600793	0.4802	0.91	0.6	0.96	BMPR1A	82.81
cg10571887	chr2	40678804	0.1427	0.2704	0.6	0.96	SLC8A1	4.18
cg11594260	chr12	131572502	1.671	3.167	0.6	0.96	GPR133	71.31
cg04537567	chr6	99296068	1.1	2.085	0.6	0.96		13.43
cg21530871	chr1	63923488	-0.2092	0.3965	0.6	0.96	ITGB3BP	94.51
cg12104764	chr12	110011362	0.06281	0.119	0.6	0.96	MMAB	1.6
cg04414766	chr3	22412963	1.34	2.539	0.6	0.96		38.93
cg20351640	chr2	160654236	-0.06708	0.1271	0.6	0.96	CD302	1.84
cg24780200	chr20	58583578	-0.2147	0.4069	0.6	0.96	CDH26	94.41
cg12159419	chr2	217277556	0.09213	0.1746	0.6	0.96	SMARCAL1	3.54
cg02147465	chr3	114068139	1.607	3.045	0.6	0.96	ZBTB20	65.37
cg18701970	chr12	106349515	-0.4261	0.8075	0.6	0.96		87.01
cg18124009	chr14	105917213	0.1986	0.3763	0.6	0.96	MTA1	96.62
cg07165035	chr6	24720710	0.3519	0.6669	0.6	0.96	C6orf62	6.46
cg17847633	chr16	57298298	-0.3991	0.7563	0.6	0.96	PLLP	81.27
cg17751591	chr17	80139098	-0.3475	0.6586	0.6	0.96	CCDC57	86.74
cg20192752	chr14	20903683	0.7159	1.357	0.6	0.96	KLHL33	77.36
cg13823166	chr2	47603759	-0.329	0.6236	0.6	0.96	EPCAM	89
cg00036656	chr9	91004599	-1.407	2.667	0.6	0.96	SPIN1	41.92
cg14963928	chr1	40392088	0.5157	0.9773	0.6	0.96		87.64
cg03157806	chrX	148713279	0.9197	1.743	0.6	0.96	TMEM185A	20.16
cg24324600	chr17	15498189	1.181	2.239	0.6	0.96	CDRT1	54.56
cg00749531	chr2	227728260	-0.2217	0.4201	0.6	0.96	RHBDD1	93.46
cg10605137	chr12	58016356	0.3602	0.6827	0.6	0.96	SLC26A10	27.06
cg19184204	chr2	71829811	0.2231	0.4228	0.6	0.96	DYSF	94.44
cg03228980	chr14	95942532	-0.5369	1.018	0.6	0.96	SYNE3	35.15
cg18450658	chr9	98045719	-0.2937	0.5567	0.6	0.96	FANCC	93.95
cg14797610	chr8	26435839	-0.1534	0.2907	0.6	0.96	DPYSL2	4.32
cg17227466	chr5	140748559	-0.8735	1.655	0.6	0.96	PCDHGA4	13.18
cg15939385	chr9	131955891	-0.5716	1.083	0.6	0.96		86.09
cg14449498	chr7	7294577	0.1457	0.2761	0.6	0.96	LOC101927354	95.38
cg20859453	chr9	16290346	-0.5961	1.13	0.6	0.96		33.42
cg04055049	chr1	6321553	0.2119	0.4016	0.6	0.96	GPR153	4.22
cg12914857	chr10	108366405	-1.177	2.23	0.6	0.96	SORCS1	58
cg07479861	chr2	9784298	-0.3537	0.6703	0.6	0.96		89.41
cg02266771	chr6	27218966	0.06547	0.1241	0.6	0.96	PRSS16	1.42
cg05483252	chr3	19988132	0.1256	0.238	0.6	0.96	RAB5A	3.55
cg04091837	chr21	47809310	-0.3656	0.6929	0.6	0.96	PCNT	87.14
cg01747263	chr3	156394028	-0.3653	0.6923	0.6	0.96	TIPARP	7.94
cg22230395	chr5	153418202	0.4169	0.7902	0.6	0.96	FAM114A2	4.27
cg05431842	chr4	30724915	-1.179	2.235	0.6	0.96	PCDH7	46.23
cg09417234	chr7	5420225	0.2277	0.4317	0.6	0.96	TNRC18	92.41
cg24742457	chr11	114107785	0.4843	0.9179	0.6	0.96	ZBTB16	17.41
cg26381918	chr2	99225517	-0.3247	0.6154	0.6	0.96	C2orf64	9.74
cg17158584	chr4	1212539	-0.2404	0.4556	0.6	0.96	CTBP1	91.1
cg02621936	chr8	28480797	-0.2242	0.425	0.6	0.96		6.28
cg11509735	chr6	159270700	0.6753	1.28	0.6	0.96	OSTCP1	68.45
cg00392156	chr4	647194	-0.5177	0.9812	0.6	0.96	PDE6B	48.51
cg20306234	chr17	18162366	-0.1709	0.3239	0.6	0.96	FLII	3.97
cg13009421	chr19	50379684	-0.1372	0.26	0.6	0.96	AKT1S1	2.83
cg12943441	chr14	21785900	0.6032	1.143	0.6	0.96	RPGRIP1	48.02
cg17176016	chr6	108441207	-0.5432	1.03	0.6	0.96		76.18
cg15738084	chr16	88890280	0.5914	1.121	0.6	0.96	GALNS	87.19
cg09064713	chr2	231684443	-0.1719	0.3258	0.6	0.96	CAB39	93.07
cg14492049	chr8	80785827	-0.5981	1.134	0.6	0.96		35.81
cg25613385	chr6	30858064	-0.4023	0.7625	0.6	0.96	DDR1	49.87
cg18100347	chr3	127294121	-0.1375	0.2605	0.6	0.96	TPRA1	3.57
cg09928203	chr7	44924598	-0.05173	0.09806	0.6	0.96	PURB	1.06
cg10959866	chr9	90245483	-0.5191	0.984	0.6	0.96	DAPK1	76.31
cg21982700	chr12	89920083	-0.1676	0.3176	0.6	0.96	POC1B	2.95
cg14044044	chr16	81055148	-0.1533	0.2906	0.6	0.96	CENPN	94.69
cg16202624	chr6	106960970	-1.031	1.955	0.6	0.96	AIM1	56.41
cg15189866	chr1	26737197	0.1121	0.2124	0.6	0.96	LIN28A	3.7
cg04656757	chr16	81663359	0.1771	0.3356	0.6	0.96	CMIP	94.9
cg07274676	chr6	28232729	-0.901	1.708	0.6	0.96		60.33
cg08721840	chr1	155293541	0.09792	0.1856	0.6	0.96	RUSC1	2.74
cg12832088	chr16	30440703	-0.4917	0.932	0.6	0.96	DCTPP1	21.78
cg04555248	chr9	95783388	-0.1969	0.3732	0.6	0.96	FGD3	95.39
cg10448528	chr11	123612020	-0.1476	0.2798	0.6	0.96	ZNF202	3.76
cg15871749	chr3	193853115	-0.0623	0.1181	0.6	0.96	HES1	1.88
cg15478292	chr6	152916565	0.858	1.626	0.6	0.96	SYNE1	54.45
cg20485469	chr1	219039206	-0.6279	1.19	0.6	0.96	MIR548F3	16.85
cg01774645	chr1	161040044	-0.2545	0.4825	0.6	0.96	ARHGAP30	93.9
cg15888087	chr5	134735104	-0.1583	0.3	0.6	0.96	H2AFY	2.85
cg06318753	chr13	100633154	0.1805	0.3421	0.6	0.96	ZIC2	4.72
cg09985072	chrX	48814942	-0.8473	1.606	0.6	0.96	OTUD5	15.05
cg19804009	chr16	78973760	0.928	1.759	0.6	0.96	WWOX	77.83
cg03472212	chr14	96671037	0.1453	0.2755	0.6	0.96	BDKRB2	4.64
cg17505498	chr6	170780512	-0.7619	1.444	0.6	0.96		58.62
cg18078658	chr12	72374129	-1.092	2.071	0.6	0.96	TPH2	62.9
cg07610327	chr2	86423112	-0.1107	0.2099	0.6	0.96	IMMT	3.06
cg00697033	chr1	92950379	0.07143	0.1354	0.6	0.96	GFI1	1.49
cg05195714	chr9	18657513	-1.035	1.962	0.6	0.96	ADAMTSL1	88.42
cg01338084	chr22	32026380	-0.4093	0.7759	0.6	0.96	PISD	6.79
cg25287909	chr22	47677645	-1.121	2.125	0.6	0.96		63.57
cg24067952	chr1	160319525	-0.386	0.7318	0.6	0.96	NCSTN	82.07
cg02043697	chr12	132269737	-0.2281	0.4325	0.6	0.96	SFRS8	93.7
cg25198050	chr12	24857452	-0.3735	0.708	0.6	0.96		91.04
cg03902274	chr14	25479863	1.1	2.085	0.6	0.96	STXBP6	46.33
cg23921534	chrX	82763247	-1.825	3.459	0.6	0.96	POU3F4	44.07
cg12858577	chr17	75385278	-1.117	2.118	0.6	0.96	SEPT9	30.93
cg06745975	chr20	3749232	0.06537	0.1239	0.6	0.96	C20orf27	1.42
cg06719477	chr8	48891321	0.4521	0.8569	0.6	0.96		85.67
cg11688219	chr1	6684919	-1.742	3.301	0.6	0.96	THAP3	21.79
cg25376316	chrX	15756714	-2.498	4.735	0.6	0.96	CA5B	43.59
cg19275200	chr19	9473240	0.5258	0.9968	0.6	0.96	ZNF177	89.44
cg19606092	chr10	90519092	0.7062	1.339	0.6	0.96		82.46
cg18876449	chr3	134028424	-0.5552	1.053	0.6	0.96		54.29
cg24304050	chr1	11107870	0.3218	0.61	0.6	0.96	MASP2	91.58
cg09591867	chr17	79098558	-2.058	3.901	0.6	0.96	AATK	50.4
cg03617975	chr15	49104273	-0.5003	0.9484	0.6	0.96	CEP152	85.78
cg24771840	chr18	47717446	0.6616	1.254	0.6	0.96	MYO5B	74.62
cg00507823	chr16	71894108	-0.4159	0.7885	0.6	0.96	ZNF821	84.55
cg16322479	chr5	444228	-0.8328	1.579	0.6	0.96	EXOC3	43.1
cg15038672	chr6	28831858	0.0561	0.1064	0.6	0.96		1.43
cg19477618	chr6	3670262	-0.4853	0.92	0.6	0.96		60.24
cg14374428	chr18	55894436	-0.1379	0.2614	0.6	0.96	NEDD4L	93.78
cg24420366	chr10	3938541	-0.2582	0.4895	0.6	0.96		91.73
cg26608982	chr16	89560068	-0.4329	0.8207	0.6	0.96		82.57
cg05416753	chr3	98681235	-0.8586	1.628	0.6	0.96		79.45
cg00495658	chr10	48417904	0.66	1.251	0.6	0.96	GDF2	58.69
cg22699507	chr11	130148348	-0.6131	1.162	0.6	0.96	ZBTB44	82.86
cg19739871	chr4	74125274	0.328	0.6218	0.6	0.96	ANKRD17	4.66
cg23495031	chr7	151372668	-0.2249	0.4264	0.6	0.96	PRKAG2	92.32
cg05709437	chr1	186426136	-0.5935	1.125	0.6	0.96	PDC	85.33
cg13302977	chr4	171789070	1.074	2.036	0.6	0.96		69.33
cg22798468	chr1	225150341	-0.4171	0.7908	0.6	0.96	DNAH14	82.32
cg12110801	chr19	5992284	-0.223	0.4227	0.6	0.96		91.5
cg02924741	chr9	75135995	0.7235	1.372	0.6	0.96	TMC1	44.48
cg14976780	chr14	74557333	0.3877	0.735	0.6	0.96	LIN52	82.77
cg18704172	chr3	19431373	0.9541	1.809	0.6	0.96	KCNH8	79.94
cg09406731	chr15	84131764	1.502	2.847	0.6	0.96	SH3GL3	36.51
cg12233833	chr10	830825	-1.423	2.698	0.6	0.96		12.35
cg10019702	chr7	150076855	-0.179	0.3395	0.6	0.96	ZNF775	4.32
cg11441935	chr19	36980485	0.0807	0.153	0.6	0.96	ZNF566	1.67
cg15390560	chr1	53905143	0.8777	1.664	0.6	0.96	FLJ40434	90.05
cg11578784	chr10	105005750	-0.1751	0.3319	0.6	0.96	LOC729020	94.88
cg12553198	chr19	59066243	-0.1391	0.2637	0.6	0.96	CHMP2A	3.01
cg24309769	chr12	8995965	3.436	6.514	0.6	0.96	A2ML1	68.24
cg14485021	chr6	7135522	0.2556	0.4847	0.6	0.96	RREB1	91.11
cg07145061	chr21	31581720	-0.6141	1.164	0.6	0.96	LINC00307	23.74
cg23981016	chr10	31320716	-0.1121	0.2126	0.6	0.96	ZNF438	2.77
cg14155972	chr9	138990824	-0.9296	1.763	0.6	0.96		54.91
cg26978758	chr21	39643843	0.7852	1.489	0.6	0.96	KCNJ15	46.04
cg09929818	chr16	30013305	-0.2135	0.4047	0.6	0.96	INO80E	94.22
cg15603896	chr7	100231672	-0.6596	1.251	0.6	0.96	TFR2	13.32
cg14489425	chr5	79866923	0.4395	0.8334	0.6	0.96	ANKRD34B	84.8
cg10927176	chr18	19522536	-0.2668	0.5059	0.6	0.96		91.73
cg04747226	chr11	105481319	0.8911	1.69	0.6	0.96	GRIA4	7.03
cg20152286	chr3	12502789	-0.2617	0.4962	0.6	0.96		91.34
cg11406373	chr5	156751406	-0.3926	0.7443	0.6	0.96	CYFIP2	91.98
cg03110787	chr19	6217641	-0.64	1.213	0.6	0.96	MLLT1	68.53
cg09533044	chr2	178341307	-0.3192	0.6052	0.6	0.96	AGPS	91.27
cg24081640	chr2	210871078	-0.3013	0.5713	0.6	0.96	RPE	91.82
cg01125617	chr16	889011	-1.754	3.325	0.6	0.96		41.36
cg01426853	chr7	123673549	-0.1944	0.3686	0.6	0.96	TMEM229A	3.28
cg07377867	chr1	40004756	-0.5953	1.129	0.6	0.96	PPIEL	55.2
cg15483376	chr8	124192778	0.2523	0.4785	0.6	0.96	FAM83A	93.15
cg19918623	chr7	132661002	-0.6851	1.299	0.6	0.96	CHCHD3	61.57
cg15458892	chr17	39324427	-0.7346	1.393	0.6	0.96	KRTAP4-3	67.17
cg19900254	chr7	96668823	-0.5552	1.053	0.6	0.96		61.4
cg10521413	chr5	96519005	0.1458	0.2765	0.6	0.96	RIOK2	3.06
cg14654811	chr1	158550705	2.537	4.811	0.6	0.96	OR10X1	58.21
cg21512051	chr14	68108821	-0.2726	0.5168	0.6	0.96	ARG2	91.62
cg06344162	chr3	58395271	-0.4094	0.7763	0.6	0.96	PXK	88.59
cg07791897	chr5	55897584	-0.3878	0.7353	0.6	0.96		86.8
cg20649018	chr21	35190531	0.1634	0.3099	0.6	0.96	ITSN1	94.25
cg13377803	chr19	5978247	0.06617	0.1255	0.6	0.96	RANBP3	1.61
cg13781989	chr9	134497566	-0.253	0.4796	0.6	0.96	RAPGEF1	87.79
cg16014852	chr19	13302033	-0.3988	0.7561	0.6	0.96		89.15
cg25088874	chr4	95678817	0.06052	0.1148	0.6	0.96	BMPR1B	1.94
cg15714343	chr17	19291639	-0.3911	0.7417	0.6	0.96	MFAP4	86.96
cg15116388	chr17	618171	0.05314	0.1008	0.6	0.96	VPS53	1.08
cg08060673	chr11	117922264	0.8044	1.525	0.6	0.96	TMPRSS4-AS1	49.98
cg16681853	chr1	199978073	0.4792	0.9086	0.6	0.96		87.97
cg13088592	chr2	43181453	-0.3141	0.5957	0.6	0.96		85.39
cg11421956	chr11	60689415	-0.3991	0.7567	0.6	0.96	TMEM109	83.79
cg24303737	chr19	44845643	-0.1689	0.3202	0.6	0.96	ZNF112	94.24
cg11732362	chr13	93491375	-1.203	2.282	0.6	0.96	GPC5	83.46
cg23000399	chr4	173063422	0.9165	1.738	0.6	0.96	GALNTL6	80.3
cg12413865	chr8	70550790	0.3667	0.6953	0.6	0.96	SULF1	89.69
cg11976752	chr8	103899098	0.2873	0.5448	0.6	0.96	AZIN1-AS1	89.2
cg19795520	chr14	35838885	0.1853	0.3513	0.6	0.96		94.85
cg17883234	chr2	70995900	-0.6689	1.268	0.6	0.96	ADD2	51.13
cg16290515	chr4	152246234	-0.2945	0.5584	0.6	0.96		5.21
cg09474442	chr2	120189867	-0.8699	1.649	0.6	0.96	TMEM37	32.92
cg13718616	chr6	109767807	0.388	0.7357	0.6	0.96	MICAL1	89.87
cg19776619	chr19	569801	-0.1442	0.2734	0.6	0.96	BSG	94.5
cg20358034	chr3	41235375	-0.3098	0.5874	0.6	0.96		87.14
cg06989930	chr11	20181879	1.241	2.354	0.6	0.96	DBX1	8.8
cg03226245	chr19	36486125	0.1893	0.359	0.6	0.96	SDHAF1	3.46
cg27103664	chr1	115153430	-0.6507	1.234	0.6	0.96	DENND2C	65.8
cg06667091	chr6	100017988	-0.3913	0.7419	0.6	0.96	CCNC	88.15
cg02069524	chr10	1234332	-0.9332	1.77	0.6	0.96	ADARB2	58.54
cg15709714	chr9	136498328	-0.9462	1.794	0.6	0.96		43.6
cg15900946	chr2	9778653	-0.6621	1.256	0.6	0.96		70.98
cg23643375	chr17	45933306	-2.012	3.815	0.6	0.96	SP6	59.75
cg08729318	chr12	29936839	0.09815	0.1861	0.6	0.96	TMTC1	2.11
cg05917399	chr8	96125129	-0.3905	0.7405	0.6	0.96		84.34
cg22417343	chr1	7181417	1.807	3.426	0.6	0.96	CAMTA1	68.69
cg05312779	chr15	90328239	-0.3734	0.7081	0.6	0.96	ANPEP	82.41
cg01308501	chr3	159706823	-0.1934	0.3668	0.6	0.96	IL12A	3.68
cg00993677	chr2	239931250	-1.372	2.601	0.6	0.96		54.7
cg10221542	chr7	128545352	0.8245	1.564	0.6	0.96	KCP	78.86
cg07131445	chr1	23671383	0.09729	0.1845	0.6	0.96	HNRNPR	2.57
cg08615596	chr12	68758840	-0.1559	0.2956	0.6	0.96		3.48
cg17279526	chr2	20326083	-0.6182	1.172	0.6	0.96		69.9
cg16011800	chr17	1958478	0.06578	0.1247	0.6	0.96	HIC1	1.59
cg02655739	chr5	87956517	-0.9042	1.715	0.6	0.96	LOC645323	14.47
cg22528339	chr13	49011342	-0.6638	1.259	0.6	0.96	LPAR6	69.6
cg20445883	chr11	61129875	0.08968	0.1701	0.6	0.96	TMEM138	2.51
cg03547263	chr17	31273611	-0.1541	0.2922	0.6	0.96		94.7
cg12427038	chr8	117946149	-0.2928	0.5552	0.6	0.96		91.29
cg04829364	chr12	131615325	1.373	2.603	0.6	0.96	GPR133	75.69
cg00871381	chr19	3879827	0.7357	1.395	0.6	0.96	ATCAY	14.86
cg01152087	chr1	4790586	0.7661	1.453	0.6	0.96	AJAP1	86.07
cg20935274	chr11	34687160	0.41	0.7775	0.6	0.96		87.9
cg09461650	chr3	58419588	0.06828	0.1295	0.6	0.96	PDHB	1.63
cg16435077	chr3	184045164	0.2364	0.4484	0.6	0.96	EIF4G1	93.27
cg27009815	chr10	69988445	0.4835	0.917	0.6	0.96		88.9
cg17275043	chr2	201612879	-0.5783	1.097	0.6	0.96	AOX2P	78.7
cg21444421	chr12	90393807	-1.091	2.068	0.6	0.96		28.55
cg04478931	chr4	86396739	-0.1451	0.2752	0.6	0.96	ARHGAP24	4.23
cg03060490	chr12	56050780	-0.5115	0.97	0.6	0.96		22.6
cg22228869	chr15	66717778	-0.252	0.4778	0.6	0.96	MAP2K1	92.33
cg11112204	chr1	200344885	-0.2826	0.5359	0.6	0.96		93.34
cg27080876	chr17	41608535	0.201	0.3813	0.6	0.96	ETV4	5.11
cg24748575	chr7	44115010	-0.3629	0.6882	0.6	0.96	POLM	43.48
cg18766685	chr7	155625769	-0.8181	1.551	0.6	0.96		42.22
cg15871157	chr13	21901649	-0.5074	0.9623	0.6	0.96		82.48
cg14610155	chr1	47111110	0.1797	0.3408	0.6	0.96	ATPAF1	93.27
cg06035702	chr1	111506233	-0.3206	0.6081	0.6	0.96	C1orf103	2.16
cg12510028	chr7	93205136	-2.195	4.162	0.6	0.96	CALCR	23.4
cg03158772	chr3	14768188	-0.9615	1.824	0.6	0.96	C3orf20	73.48
cg11174801	chr7	113414432	0.346	0.6562	0.6	0.96		8.07
cg18643385	chr1	154937496	-0.2218	0.4207	0.6	0.96	SHC1	92.31
cg20036162	chr8	67404651	-0.2941	0.5578	0.6	0.96	C8orf46	88.6
cg08133755	chr11	19792080	0.4797	0.9098	0.6	0.96	NAV2	30.75
cg14548962	chr9	115190145	-0.2075	0.3936	0.6	0.96	HSDL2	92.28
cg26812350	chr22	24496813	0.2398	0.4548	0.6	0.96	CABIN1	93.69
cg26336118	chr1	97303097	0.511	0.9691	0.6	0.96		84.67
cg04617267	chr2	65460005	-0.6757	1.281	0.6	0.96	ACTR2	81.57
cg02135112	chr2	171265538	-1.453	2.756	0.6	0.96	MYO3B	54.69
cg20667686	chr11	126079437	0.1877	0.356	0.6	0.96	RPUSD4	94.75
cg02988155	chr2	26737934	-0.2739	0.5196	0.6	0.96	OTOF	91.82
cg04481635	chr6	224813	-2.71	5.14	0.6	0.96		66.48
cg03876423	chr13	51786758	-0.8494	1.611	0.6	0.96		83.47
cg05343628	chr18	74852935	1.233	2.338	0.6	0.96		45.85
cg03385044	chr14	92303036	0.09405	0.1784	0.6	0.96	TC2N	2.25
cg15186535	chr22	47439477	0.2874	0.5451	0.6	0.96	TBC1D22A	90.75
cg19623418	chr20	55499548	0.7627	1.447	0.6	0.96		59.76
cg01755673	chr5	40911253	-0.2488	0.4719	0.6	0.96	C7	91.05
cg18965654	chr1	205054980	-0.3468	0.6579	0.6	0.96	TMEM81	86.95
cg20080082	chr12	27158627	-0.2227	0.4225	0.6	0.96	TM7SF3	91.05
cg05231821	chr19	39138302	0.082	0.1555	0.6	0.96	ACTN4	2.43
cg13112752	chr12	1773762	-0.7012	1.33	0.6	0.96		82.63
cg13428073	chr22	43559158	-0.3333	0.6321	0.6	0.96	TSPO	84.86
cg10576499	chr2	80101315	-2.382	4.518	0.6	0.96	CTNNA2	55.52
cg03284870	chr7	45197346	0.4135	0.7844	0.6	0.96	RAMP3	4.94
cg01943657	chr4	102268799	0.07785	0.1477	0.6	0.96	PPP3CA	2.72
cg00955326	chr10	127531417	-0.1949	0.3697	0.6	0.96	BCCIP	92.59
cg10000090	chr20	9883867	0.7856	1.49	0.6	0.96		7.9
cg18229107	chr14	64854676	0.06789	0.1288	0.6	0.96	MTHFD1	2.25
cg11737527	chr1	28832672	-0.1688	0.3202	0.6	0.96	SNHG3	5.6
cg27421422	chr22	40177395	-1.584	3.005	0.6	0.96	ENTHD1	64.71
cg11781421	chr19	19367084	0.4888	0.9272	0.6	0.96	HAPLN4	20.91
cg01691948	chr1	229513066	-0.1691	0.3207	0.6	0.96		95.22
cg17698886	chr19	5341265	0.9854	1.869	0.6	0.96	PTPRS	18.5
cg10559803	chr1	178693897	-0.6092	1.156	0.6	0.96	RALGPS2	61.92
cg04974647	chr11	32103089	-0.7045	1.336	0.6	0.96		74.28
cg17758792	chr21	37620038	0.1537	0.2915	0.6	0.96	DOPEY2	93.71
cg01937842	chr7	44084071	0.1376	0.261	0.6	0.96	DBNL	3.64
cg15684274	chr1	892857	0.3878	0.7355	0.6	0.96	NOC2L	88.2
cg24142353	chr7	152686850	-0.4832	0.9165	0.6	0.96		48.64
cg07856306	chr3	134347172	0.6233	1.182	0.6	0.96	KY	82.12
cg23380216	chr12	121019019	0.06416	0.1217	0.6	0.96	POP5	1.38
cg27545078	chr3	138019145	0.4899	0.9293	0.6	0.96	NME9	69.13
cg10091135	chr16	83520096	-1.633	3.098	0.6	0.96	CDH13	63.72
cg04795380	chr9	139772372	-0.274	0.5197	0.6	0.96		91.84
cg06503144	chr11	94757758	-0.7198	1.365	0.6	0.96	KDM4E	85.81
cg22387519	chr7	73134835	-0.358	0.6791	0.6	0.96	STX1A	87.55
cg26768712	chr16	23313559	-0.07205	0.1367	0.6	0.96	SCNN1B	1.5
cg10884411	chr14	96167652	-0.6891	1.307	0.6	0.96		75.59
cg05388472	chr8	130004150	-1.131	2.145	0.6	0.96		87.05
cg27258401	chr16	70299036	-0.3882	0.7364	0.6	0.96	AARS	88.33
cg01333432	chr20	48938067	-0.3941	0.7475	0.6	0.96	LINC01271	23.35
cg19686301	chr19	46088158	-0.06366	0.1208	0.6	0.96	OPA3	1.94
cg17661443	chr9	38069332	0.07165	0.1359	0.6	0.96	SHB	2.23
cg20860980	chr1	11915195	-0.8671	1.645	0.6	0.96		58.02
cg23159270	chr12	122631292	-0.1567	0.2973	0.6	0.96		95.11
cg00381775	chr18	19292344	0.3019	0.5727	0.6	0.96		91.81
cg00577623	chrX	57934090	-0.3996	0.758	0.6	0.96	ZXDA	83.84
cg19424820	chr11	68696922	0.1232	0.2336	0.6	0.96	IGHMBP2	97.41
cg02431147	chr1	120254537	-0.06617	0.1255	0.6	0.96	PHGDH	1.76
cg07813965	chr7	112090452	-0.9576	1.817	0.6	0.96	IFRD1	23.93
cg23517113	chr12	130489671	1.38	2.618	0.6	0.96		80.45
cg09293623	chr17	11200253	-1.552	2.944	0.6	0.96	SHISA6	56.09
cg00076256	chr7	127977230	-0.2116	0.4014	0.6	0.96	RBM28	91.69
cg00716608	chr4	36843487	-1.031	1.957	0.6	0.96		28.72
cg03295710	chr17	48666020	0.6054	1.149	0.6	0.96	CACNA1G	40.84
cg24446326	chr20	19952018	-0.384	0.7284	0.6	0.96	RIN2	91.11
cg19087530	chr8	69607247	0.4784	0.9075	0.6	0.96	C8orf34	86.65
cg26951921	chr6	50061219	-0.9842	1.867	0.6	0.96		43.14
cg19866352	chr12	60517322	-1.377	2.612	0.6	0.96		32.05
cg01107031	chr19	41859159	0.8528	1.618	0.6	0.96	TGFB1	9.74
cg00940095	chr9	97682906	-0.6161	1.169	0.6	0.96	C9orf3	46.36
cg26084376	chr5	127185815	-0.3154	0.5983	0.6	0.96		90.61
cg15097584	chr17	20811860	0.0741	0.1406	0.6	0.96		1.76
cg24832428	chrX	135849827	-2.621	4.973	0.6	0.96	ARHGEF6	19.8
cg21159600	chr10	101164958	-0.3418	0.6485	0.6	0.96	GOT1	88.02
cg13946872	chr16	87991595	-0.2732	0.5183	0.6	0.96	BANP	92.38
cg07403233	chr7	157439387	1.311	2.487	0.6	0.96	PTPRN2	62.45
cg27522855	chr18	70535389	1.311	2.487	0.6	0.96	NETO1	23.58
cg00042080	chr14	36139055	-0.5673	1.076	0.6	0.96	RALGAPA1P	81.23
cg22173959	chr2	192017386	-0.5161	0.9792	0.6	0.96	STAT4	83.29
cg16135995	chr7	73668739	0.06067	0.1151	0.6	0.96	RFC2	1.56
cg14540885	chr22	26880197	-0.1148	0.2179	0.6	0.96	HPS4	2.08
cg04301263	chr10	125428324	0.9665	1.834	0.6	0.96	GPR26	70.61
cg15793304	chr2	3320845	-0.42	0.7967	0.6	0.96	TSSC1	73.31
cg07791803	chr8	34343944	-0.5648	1.071	0.6	0.96		13.68
cg14634319	chr12	57030450	0.2048	0.3885	0.6	0.96	BAZ2A	3.27
cg15167538	chr10	22736095	0.8198	1.555	0.6	0.96		78.11
cg24013618	chr4	870925	0.2076	0.3939	0.6	0.96	GAK	96.24
cg17390350	chr7	42267747	1.58	2.998	0.6	0.96	GLI3	20.82
cg23535449	chr17	79107259	-0.4759	0.9028	0.6	0.96	MIR1250	88.75
cg13784443	chr2	80807289	-1.38	2.619	0.6	0.96	CTNNA2	37.48
cg13442386	chr6	38145125	-0.7039	1.336	0.6	0.96	BTBD9	79.12
cg13738195	chr4	155413469	-1.547	2.935	0.6	0.96	DCHS2	28
cg05095324	chr8	119893842	-1.81	3.433	0.6	0.96		81.07
cg04680535	chr7	4066091	0.6771	1.285	0.6	0.96	SDK1	83.75
cg17264417	chr4	123844248	-0.1171	0.2222	0.6	0.96	SPATA5	3.3
cg04466438	chr9	34884876	0.8658	1.643	0.6	0.96		44.34
cg17254229	chr2	121336713	-0.8284	1.572	0.6	0.96		68.92
cg24249390	chr15	90295951	-0.2007	0.3807	0.6	0.96	MESP1	93.48
cg15851387	chr2	119962782	-0.2357	0.4473	0.6	0.96		93.29
cg18887228	chr6	64356606	-0.1462	0.2774	0.6	0.96	PHF3	95.19
cg05391628	chr12	49463937	0.1587	0.3011	0.6	0.96	RHEBL1	3.06
cg10572491	chr1	15599434	-0.4442	0.8428	0.6	0.96	FHAD1	31.34
cg11432013	chr2	208579011	0.2516	0.4774	0.6	0.96	CCNYL1	93.12
cg07608498	chr13	87732894	-1.179	2.237	0.6	0.96		45.87
cg12950311	chr10	19886806	-0.7889	1.497	0.6	0.96	MALRD1	43.79
cg24241530	chr7	158061820	-1.629	3.091	0.6	0.96	PTPRN2	71.81
cg27544799	chr17	39968838	0.07498	0.1423	0.6	0.96	FKBP10	2.48
cg00784671	chr22	46762841	1.374	2.607	0.6	0.96	CELSR1	23.31
cg22626168	chr15	101513246	-0.5984	1.135	0.6	0.96	LRRK1	87.92
cg14510205	chr9	127332095	-0.5164	0.9798	0.6	0.96	NR6A1	44.02
cg05884167	chr5	76252686	-1.124	2.133	0.6	0.96	CRHBP	84.47
cg24889735	chr3	147054316	-0.5658	1.074	0.6	0.96		17.96
cg13324392	chr19	22815701	0.6688	1.269	0.6	0.96	ZNF492	87.72
cg16628093	chr2	188274544	-0.927	1.759	0.6	0.96	CALCRL	52.75
cg19186435	chr12	111806796	0.05688	0.1079	0.6	0.96	FAM109A	1.2
cg23029628	chr15	69687095	0.07881	0.1495	0.6	0.96	PAQR5	1.79
cg00639923	chr5	127269986	0.627	1.19	0.6	0.96		84.24
cg24798047	chr1	204183655	-0.4922	0.9339	0.6	0.96	GOLT1A	25.46
cg24119906	chr11	46735783	0.2768	0.5252	0.6	0.96		88.28
cg22674165	chrX	154058509	-0.661	1.254	0.6	0.96	SMIM9	43.97
cg05880817	chr15	49913015	0.07862	0.1492	0.6	0.96	C15orf33	2.62
cg16902547	chr21	31630513	-1.378	2.614	0.6	0.96		77.52
cg08110653	chr6	68340213	-0.2424	0.4599	0.6	0.96		5.51
cg22707878	chr3	122604848	-0.4003	0.7595	0.6	0.96	LOC100129550	72.07
cg04575614	chr1	33773691	0.2786	0.5285	0.6	0.96		92.55
cg00372278	chr4	140004289	-0.1624	0.3082	0.6	0.96	ELF2	4.15
cg00018792	chr7	63667463	2.766	5.248	0.6	0.96	ZNF735	42.04
cg20480070	chr10	132366653	-0.7551	1.433	0.6	0.96		62.97
cg01788060	chr7	111972174	0.1788	0.3393	0.6	0.96	ZNF277	94.53
cg19559248	chr11	809282	0.05843	0.1109	0.6	0.96	RPLP2	1.5
cg24810467	chr5	169122182	1.26	2.39	0.6	0.96	DOCK2	47.16
cg25193323	chr8	125437986	-0.1748	0.3318	0.6	0.96		3.73
cg26328626	chr3	192057347	1.042	1.977	0.6	0.96	FGF12	44.99
cg11692987	chr3	14321083	-0.6106	1.159	0.6	0.96		71.2
cg05687834	chr12	106534276	-0.5972	1.133	0.6	0.96	NUAK1	75.54
cg20980055	chr6	133562258	-0.05766	0.1094	0.6	0.96	EYA4	1.44
cg05974618	chr14	65879389	0.06748	0.1281	0.6	0.96	FUT8	1.74
cg01856892	chr16	1388728	0.5246	0.9954	0.6	0.96	BAIAP3	48.96
cg05646174	chr11	12396256	1.874	3.556	0.6	0.96		86.85
cg06548655	chr9	33447646	0.08767	0.1664	0.6	0.96	AQP3	3.1
cg16827981	chr11	123186694	-0.3409	0.6468	0.6	0.96		91.22
cg08815727	chr8	143529024	-0.1462	0.2775	0.6	0.96		4.75
cg09540612	chr20	62492233	-0.3136	0.595	0.6	0.96	C20orf135	86.86
cg03650233	chr8	57360226	1.044	1.981	0.6	0.96	PENK	56.45
cg22221047	chr3	128883286	-0.5313	1.008	0.6	0.96		63.88
cg05772946	chr16	4545139	-0.3126	0.5931	0.6	0.96	HMOX2	90.26
cg04038246	chr11	64635846	0.695	1.319	0.6	0.96	EHD1	47.24
cg12947626	chr20	36793715	0.06145	0.1166	0.6	0.96	TGM2	1.5
cg17537073	chr13	24902500	0.3279	0.6222	0.6	0.96		3.29
cg03730442	chr13	113271090	0.5673	1.076	0.6	0.96		33.52
cg08384574	chr16	8955551	1.142	2.167	0.6	0.96	CARHSP1	65.93
cg16926526	chr20	30947007	-0.1111	0.2109	0.6	0.96	ASXL1	2.16
cg09195723	chr5	173416154	1.621	3.076	0.6	0.96	C5orf47	69.15
cg16065768	chr12	114107712	0.7727	1.466	0.6	0.96		23.92
cg19875370	chr7	25312085	1.846	3.502	0.6	0.96		54.82
cg07977230	chr10	21359702	0.2995	0.5684	0.6	0.96	NEBL	89.77
cg24107453	chr1	7720977	-0.6672	1.266	0.6	0.96	CAMTA1	47.76
cg20666675	chr1	155209839	-0.2604	0.4941	0.6	0.96	GBA	91.49
cg03156101	chr10	64960425	0.3583	0.68	0.6	0.96	JMJD1C	87.06
cg05579954	chr6	39134117	0.395	0.7496	0.6	0.96		88.87
cg05855157	chr4	110622421	-0.2005	0.3805	0.6	0.96	CASP6	92.48
cg09264065	chr1	29460936	0.9288	1.763	0.6	0.96		54.71
cg00092943	chr19	745344	1.47	2.79	0.6	0.96	PALM	72.02
cg27495845	chr1	161693088	0.5588	1.06	0.6	0.96	FCRLB	39.78
cg07575130	chr7	158344982	-0.6759	1.283	0.6	0.96	PTPRN2	82.29
cg21958331	chr16	25048562	-0.362	0.687	0.6	0.96		90.82
cg15462925	chr8	12613305	0.06803	0.1291	0.6	0.96	LONRF1	1.85
cg00010853	chr6	30653167	-0.5249	0.9962	0.6	0.96	KIAA1949	79.71
cg19240584	chr7	91538986	0.3606	0.6844	0.6	0.96		38.62
cg25103850	chr18	53255063	0.1765	0.3349	0.6	0.96	TCF4	4.87
cg07931391	chr13	100608263	-0.6698	1.271	0.6	0.96		5.95
cg06528671	chr20	32452318	-0.2328	0.4418	0.6	0.96		91.78
cg18107697	chr1	150241941	-0.5059	0.9601	0.6	0.96	APH1A	80.68
cg25667409	chr8	17399899	0.4382	0.8317	0.6	0.96	SLC7A2	87.47
cg19455923	chr6	32016113	-0.141	0.2676	0.6	0.96	TNXB	3.79
cg03764051	chr2	210171336	-0.3866	0.7336	0.6	0.96		84.56
cg13845049	chr9	77701327	-0.9586	1.819	0.6	0.96	C9orf95	48.32
cg07821720	chr11	104198810	0.5894	1.119	0.6	0.96		20.71
cg11945469	chr1	203013128	-0.3784	0.7181	0.6	0.96	PPFIA4	89.73
cg21687237	chr4	165541703	1.367	2.594	0.6	0.96	MIR5684	65.12
cg04923144	chr19	15530188	-0.1618	0.307	0.6	0.96	AKAP8L	4.18
cg03377939	chr16	31171314	1.369	2.598	0.6	0.96		17.75
cg24029336	chr8	101911063	-0.2677	0.5081	0.6	0.96		90.61
cg14116624	chr17	25621079	0.05886	0.1117	0.6	0.96	WSB1	1.25
cg05306472	chr16	73517129	-1.41	2.677	0.6	0.96		47.69
cg15057440	chr2	74685383	-0.1851	0.3512	0.6	0.96	WBP1	4.75
cg13931996	chr1	4842898	0.2857	0.5422	0.6	0.96	AJAP1	93.79
cg19616274	chr3	101499721	-0.5196	0.9861	0.6	0.96	NXPE3	65.67
cg03165426	chr7	30726958	-3.759	7.135	0.6	0.96	CRHR2	75.91
cg07927482	chr2	131822093	-0.2362	0.4483	0.6	0.96	FAM168B	91.86
cg02863179	chr10	63779053	-0.5044	0.9574	0.6	0.96	ARID5B	16.89
cg27205016	chr17	35854662	0.6086	1.155	0.6	0.96	DUSP14	32.22
cg23289236	chr5	104195258	-0.5222	0.9912	0.6	0.96		85.23
cg03989567	chr1	236686012	-0.6653	1.263	0.6	0.96	LGALS8	69.67
cg20919227	chrX	100663591	-0.3828	0.7265	0.6	0.96	GLA	5.06
cg22748290	chr10	102489344	-0.1382	0.2624	0.6	0.96		3.47
cg13382148	chr3	189655457	0.4076	0.7736	0.6	0.96		26.86
cg15903170	chr10	123736317	-0.4415	0.838	0.6	0.96		90.43
cg14400528	chr12	121417986	-0.5774	1.096	0.6	0.96	HNF1A	74.79
cg24981805	chr17	47865836	-0.2078	0.3944	0.6	0.96	KAT7	5.03
cg24513132	chr11	8986674	-0.3073	0.5832	0.6	0.96	TMEM9B	11.15
cg16409421	chr17	72611160	-0.744	1.412	0.6	0.96	CD300E	38.05
cg16285902	chr11	32605422	0.07161	0.1359	0.6	0.96	EIF3M	1.7
cg00832308	chr18	13218884	-0.2084	0.3955	0.6	0.96	C18orf1	5.85
cg05269442	chr13	47749488	-1.483	2.814	0.6	0.96		21.47
cg21297167	chr6	24720423	0.3804	0.7219	0.6	0.96	C6orf62	12.47
cg00406319	chr10	126851303	0.6591	1.251	0.6	0.96		91.99
cg02112289	chr2	109818512	-0.9425	1.789	0.6	0.96	SH3RF3	82.48
cg22486834	chr6	52859107	-0.3808	0.7228	0.6	0.96	GSTA4	10.73
cg03657485	chr18	12702964	0.06182	0.1173	0.6	0.96	PSMG2	1.59
cg05490012	chr18	10471706	-0.221	0.4194	0.6	0.96	APCDD1	92.14
cg27474733	chr4	3076259	0.06281	0.1192	0.6	0.96	HTT	1.52
cg13527439	chr8	144897560	0.07385	0.1402	0.6	0.96	SCRIB	2.06
cg22023819	chr5	153782522	-0.3774	0.7164	0.6	0.96	GALNT10	81.63
cg15272334	chr6	117161376	-0.816	1.549	0.6	0.96		65.1
cg13225039	chr4	1722160	-0.4112	0.7804	0.6	0.96	TMEM129	20.14
cg12205554	chr10	1567897	-1.716	3.257	0.6	0.96	ADARB2	66.1
cg15857672	chr11	72423380	-0.6034	1.145	0.6	0.96	ARAP1	70.38
cg19823639	chr11	123051527	0.563	1.069	0.6	0.96	CLMP	80.44
cg03744629	chr7	1756417	0.8884	1.686	0.6	0.96	ELFN1	37.72
cg11582456	chr5	115908931	-0.1492	0.2831	0.6	0.96	SEMA6A	4.43
cg02686662	chr19	292245	-1.023	1.942	0.6	0.96	PPAP2C	47.78
cg08339963	chr19	17423456	-0.7258	1.378	0.6	0.96	DDA1	64.85
cg09825575	chr6	31465556	0.6692	1.27	0.6	0.96	MICB	4.7
cg05768582	chr16	30934727	0.05891	0.1118	0.6	0.96	NCRNA00095	1.34
cg13981572	chr10	98928702	-1.084	2.058	0.6	0.96	SLIT1	73.91
cg19315863	chr10	8096597	0.05523	0.1048	0.6	0.96	FLJ45983	1.24
cg26344867	chr4	157536266	0.933	1.771	0.6	0.96		62.47
cg17545805	chr10	134551796	0.1633	0.3099	0.6	0.96	INPP5A	94.89
cg01813280	chr6	168590844	1.359	2.579	0.6	0.96		43.88
cg19133618	chr9	22008970	-0.0734	0.1393	0.6	0.96	CDKN2B	1.6
cg14836960	chr3	109056618	1.196	2.27	0.6	0.96	DPPA4	63.25
cg00824063	chr5	72328002	-0.3398	0.645	0.6	0.96	FCHO2	90.27
cg09667515	chr14	99221105	-1.19	2.259	0.6	0.96		35.28
cg24099592	chr6	1397401	-0.05982	0.1136	0.6	0.96		1.56
cg22274256	chr15	71272423	0.6929	1.315	0.6	0.96	LRRC49	85.82
cg21482265	chr2	113992762	0.8966	1.702	0.6	0.96	PAX8	42.55
cg14636575	chr9	2241256	-0.2447	0.4645	0.6	0.96		94.13
cg24587653	chr2	203535382	0.3387	0.6429	0.6	0.96	FAM117B	89.26
cg03970483	chr10	99894087	-0.3798	0.721	0.6	0.96	C10orf28	31.12
cg10221064	chr11	62272095	0.4763	0.904	0.6	0.96	AHNAK	32.19
cg10465805	chr8	134911885	-0.8914	1.692	0.6	0.96	LOC101927822	36.14
cg07605236	chr2	73300317	-0.5371	1.019	0.6	0.96	SFXN5	91.44
cg19739658	chr5	31316245	-0.7672	1.456	0.6	0.96	CDH6	85.65
cg26744308	chr2	7909341	-0.7484	1.421	0.6	0.96		48.41
cg24758110	chr3	4557826	-0.6319	1.199	0.6	0.96	ITPR1	62.56
cg22871622	chr6	116395853	-0.3659	0.6946	0.6	0.96		89.99
cg25610702	chr6	43276744	0.1949	0.3699	0.6	0.96	CRIP3	3.99
cg04355432	chr8	118126774	-1.048	1.99	0.6	0.96	SLC30A8	42.89
cg22381300	chr1	202976463	0.06121	0.1162	0.6	0.96	TMEM183A	2
cg22864613	chr14	71067440	-0.06376	0.121	0.6	0.96	MED6	1.84
cg13487210	chr9	104171791	-0.1466	0.2782	0.6	0.96	ZNF189	95.66
cg18194734	chr2	131513724	-0.05422	0.1029	0.6	0.96	FAM123C	1.21
cg10424462	chr11	73073652	-0.6014	1.142	0.6	0.96	ARHGEF17	78.26
cg17190441	chr3	50305561	-0.5885	1.117	0.6	0.96	SEMA3B	71.62
cg13923018	chr5	31855380	-0.1331	0.2526	0.6	0.96	PDZD2	3.53
cg00417291	chr8	114389356	1.686	3.2	0.6	0.96	CSMD3	57.19
cg27515254	chr4	3073819	-0.3643	0.6915	0.6	0.96	HTT-AS	81.93
cg05335893	chr2	43690472	-0.6868	1.304	0.6	0.96	THADA	27.56
cg09908150	chr14	100901630	-0.6275	1.191	0.6	0.96	WDR25	48.76
cg12054869	chr13	33001250	-0.602	1.143	0.6	0.96	N4BP2L1	44.86
cg10564845	chr10	128915594	-0.5922	1.124	0.6	0.96	DOCK1	37.7
cg00202460	chr15	83680873	-0.8602	1.633	0.6	0.96	C15orf40	71.21
cg19801556	chr17	72733450	-0.05866	0.1113	0.6	0.96	RAB37	1.4
cg05420896	chr18	49867488	-2.534	4.809	0.6	0.96	DCC	35.53
cg14515826	chr7	47497692	-0.3281	0.6228	0.6	0.96	TNS3	36.14
cg15237152	chr19	11649631	-0.4752	0.902	0.6	0.96	CNN1	25.53
cg10219425	chr10	7744631	-0.5018	0.9526	0.6	0.96	ITIH2	83.75
cg15159111	chr2	101550976	-0.4372	0.83	0.6	0.96	NPAS2	88.3
cg16442692	chr3	33076136	-0.2402	0.4559	0.6	0.96	GLB1	93.98
cg12824195	chr2	11488534	0.5347	1.015	0.6	0.96		80.84
cg08610201	chr19	1491082	0.07402	0.1405	0.6	0.96	REEP6	2.18
ch.15.99448522F	chr15	101630999	-0.3499	0.6641	0.6	0.96		20.14
cg05672380	chr19	36505394	-0.1104	0.2097	0.6	0.96	ALKBH6	2.62
cg05660570	chr19	50432873	0.07103	0.1348	0.6	0.96	NUP62	1.75
cg14399596	chr4	57301076	0.1245	0.2363	0.6	0.96	PAICS	3
cg16003096	chr17	55064438	-0.3736	0.7093	0.6	0.96	SCPEP1	84.97
cg01206544	chrX	12156396	-1.881	3.571	0.6	0.96	FRMPD4	23.67
cg22814961	chr2	200335683	-1.535	2.913	0.6	0.96	FLJ32063	20.99
cg08856900	chr18	7946074	-0.5699	1.082	0.6	0.96	PTPRM	60.92
cg15867197	chr19	46196291	0.1267	0.2406	0.6	0.96	QPCTL	3.23
cg27312812	chr1	147775806	-0.6571	1.247	0.6	0.96	NBPF8	5.75
cg20615735	chr11	19526981	-0.2381	0.4521	0.6	0.96	NAV2-AS5	93.71
cg21714557	chr13	113776873	0.685	1.3	0.6	0.96	F10	11.85
cg02001021	chr2	133393809	0.7431	1.411	0.6	0.96	GPR39	36.25
cg08419350	chr18	10291897	0.6096	1.157	0.6	0.96		68.65
cg06402675	chr16	86528736	-0.5791	1.099	0.6	0.96		37.58
cg10132202	chr15	43692462	-0.3902	0.7408	0.6	0.96	TUBGCP4	85.57
cg03878722	chr16	76666860	-0.913	1.733	0.6	0.96		44.28
cg26847229	chr2	183580574	0.2038	0.3868	0.6	0.96	DNAJC10	4.16
cg09720124	chr16	57153672	-0.6548	1.243	0.6	0.96	CPNE2	81.08
cg13618967	chr7	212539	-2.549	4.839	0.6	0.96	FAM20C	54.48
cg20570109	chr8	103540783	1.165	2.212	0.6	0.96		24.51
cg00895785	chr6	155027104	-0.575	1.092	0.6	0.96		78
cg07462512	chr12	130961759	-1.211	2.299	0.6	0.96	RIMBP2	84.28
cg17016524	chr17	7405958	-0.2456	0.4663	0.6	0.96	POLR2A	88.85
cg04967787	chr10	103903754	-0.2761	0.5241	0.6	0.96	PPRC1	90.31
ch.1.194862R	chr1	5228961	-0.1646	0.3125	0.6	0.96		4.26
cg11078731	chr7	2177314	0.3432	0.6516	0.6	0.96	MAD1L1	83.89
cg00597129	chr22	45468035	-0.5332	1.012	0.6	0.96		28.11
cg01694403	chr1	169995133	0.614	1.166	0.6	0.96	KIFAP3	75.54
cg03760444	chr4	137317826	-1.29	2.448	0.6	0.96		75.26
cg07472708	chr20	4157173	-0.9803	1.861	0.6	0.96	SMOX	64
cg09874659	chr13	74512598	-0.8722	1.656	0.6	0.96	KLF12	68.21
cg19387695	chr5	38783367	-0.514	0.9758	0.6	0.96	OSMR-AS1	28.13
cg24710151	chr22	21150560	-0.323	0.6132	0.6	0.96	PI4KA	86.62
cg19884492	chr3	176512428	1.033	1.961	0.6	0.96		43.34
cg02326135	chr3	111082576	-0.2011	0.3817	0.6	0.96		94.53
cg20152841	chr19	2073190	0.3022	0.5737	0.6	0.96	MOBKL2A	84.27
cg16625170	chr5	132362086	0.07304	0.1387	0.6	0.96	ZCCHC10	2.27
cg23932241	chr12	46123297	-0.06831	0.1297	0.6	0.96	ARID2	1.9
cg05855741	chr9	111624380	0.2339	0.4442	0.6	0.96	ACTL7A	92.24
cg20116166	chr13	96330052	0.4542	0.8624	0.6	0.96	DNAJC3	6.88
cg00211496	chr7	39234456	-0.9805	1.862	0.6	0.96	POU6F2	59.27
cg06166809	chr5	94956900	-0.9715	1.844	0.6	0.96	GPR150	9.36
cg24871543	chr2	151854738	-1.157	2.196	0.6	0.96		67.12
cg09362437	chr21	37916228	-0.3898	0.7401	0.6	0.96	CLDN14	85.25
cg24886176	chr2	70142158	0.1196	0.2272	0.6	0.96	MXD1	3.14
cg21425842	chr6	26240939	-0.1464	0.278	0.6	0.96	HIST1H4F	3.81
cg14113973	chr7	50847407	-0.4829	0.9168	0.6	0.96	GRB10	82.29
cg27645294	chr17	21795257	1.335	2.535	0.6	0.96		37.44
cg22387174	chr7	155302770	-2.089	3.967	0.6	0.96	CNPY1	12.7
cg20217938	chr19	3958344	-0.06946	0.1319	0.6	0.96		98.48
cg06722216	chr18	31803067	1.983	3.765	0.6	0.96	NOL4	24.85
cg22889398	chr8	72269743	-0.7192	1.366	0.6	0.96	EYA1	19.53
cg14004049	chrX	102510216	-0.5446	1.034	0.6	0.96	TCEAL8	14.22
cg16228451	chr1	201439941	-3.076	5.841	0.6	0.96		80.53
cg24992236	chr14	101536808	-0.6914	1.313	0.6	0.96	MEG9	21.75
cg15144176	chr7	27068584	0.8823	1.675	0.6	0.96		70.92
cg10316490	chr1	190445197	-2.048	3.889	0.6	0.96	FAM5C	41.38
cg27432653	chr1	92952461	0.06667	0.1266	0.6	0.96	GFI1	1.43
cg07581484	chr11	236519	0.2789	0.5295	0.6	0.96	SIRT3	4.37
cg14657458	chr10	134469026	-0.06522	0.1238	0.6	0.96	INPP5A	98.3
cg12873350	chr10	72976676	0.8253	1.567	0.6	0.96	UNC5B	64.9
cg16944589	chr2	135810223	0.09097	0.1727	0.6	0.96	RAB3GAP1	2.97
cg21831004	chr10	77162826	0.3122	0.5928	0.6	0.96	ZNF503	6.95
cg17606406	chr21	47002296	-0.9781	1.857	0.6	0.96		57.93
cg06445928	chr16	66638407	-1.033	1.961	0.6	0.96	CMTM3	40.71
cg07114271	chr2	228192606	-0.1701	0.3229	0.6	0.96	MFF	93.72
cg19616624	chr20	1638811	0.7407	1.406	0.6	0.96	SIRPG	75.12
cg17513565	chr1	171286961	-0.2292	0.4352	0.6	0.96	FMO4	94.21
cg14476852	chr8	8506370	1.141	2.166	0.6	0.96		62.89
cg16967684	chr1	56632445	-0.1812	0.344	0.6	0.96		94.31
cg09282623	chr1	38354047	-0.1576	0.2992	0.6	0.96	INPP5B	93.52
cg10085668	chr17	1375837	-0.4537	0.8615	0.6	0.96	MYO1C	80.6
cg15934900	chr8	8939839	1.234	2.343	0.6	0.96		41.21
cg14434676	chr15	52242934	0.2182	0.4143	0.6	0.96	LEO1	94.98
cg17107158	chr15	93132272	-0.3231	0.6134	0.6	0.96		91.43
cg07776213	chr4	7275685	0.6592	1.252	0.6	0.96	SORCS2	57.43
cg26152897	chr4	48425555	-0.3278	0.6224	0.6	0.96	SLAIN2	90.6
cg21212956	chr7	6617294	0.5082	0.9649	0.6	0.96	ZDHHC4	4.12
cg26423041	chr6	4794490	-0.4109	0.7801	0.6	0.96	CDYL	76.26
cg03518176	chrX	133540900	-0.7133	1.354	0.6	0.96	PHF6	81.08
cg13167753	chr1	210112031	0.9085	1.725	0.6	0.96	SYT14	22.11
cg20427522	chr20	60817433	-0.4729	0.8979	0.6	0.96	OSBPL2	82.9
cg08695941	chr12	58207676	-0.467	0.8867	0.6	0.96	AVIL	70.33
cg14313868	chr18	2571352	-0.4636	0.8803	0.6	0.96	NDC80	5.72
cg25619703	chr5	625642	0.1765	0.3352	0.6	0.96	CEP72	94.84
cg18982214	chr14	100401169	-0.3642	0.6916	0.6	0.96	EML1	86.97
cg23843629	chr19	42749014	0.1785	0.339	0.6	0.96		4.93
cg04296178	chr2	240650117	-0.6744	1.281	0.6	0.96		52.07
cg09222486	chr20	9288096	-1.41	2.677	0.6	0.96	PLCB4	57.72
cg01214240	chr16	1100756	-0.7246	1.376	0.6	0.96		69.24
cg25248029	chr2	113820024	1.062	2.017	0.6	0.96	IL36RN	67.22
cg24001556	chr20	5591874	-0.2088	0.3965	0.6	0.96	RP5-1022P6.2	3.41
cg25492056	chr12	97885594	-1.166	2.213	0.6	0.96	MIR1251	65.65
cg17143606	chr2	120191616	0.2438	0.4629	0.6	0.96	TMEM37	93.86
cg16387834	chr15	38334926	-0.9582	1.82	0.6	0.96		62.01
cg05447874	chr15	40731773	-0.4267	0.8102	0.6	0.96	BAHD1	19.45
cg19898262	chr3	41276978	-0.2704	0.5134	0.6	0.96	CTNNB1	89.92
cg26645494	chr7	44153500	-0.9227	1.752	0.6	0.96	AEBP1	39.76
cg24524435	chr20	62588125	-0.2195	0.4168	0.6	0.96	UCKL1AS	6.01
cg11301657	chr12	3749918	-0.7696	1.461	0.6	0.96	EFCAB4B	82.6
cg17161421	chr6	32120077	-0.7463	1.417	0.6	0.96	PRRT1	70.48
cg27195131	chr21	36341223	-0.946	1.796	0.6	0.96	RUNX1	72.79
cg10187457	chr15	65476902	-0.1229	0.2333	0.6	0.96	CLPX	3.21
cg22230400	chr15	67016445	-0.4676	0.888	0.6	0.96	SMAD6	79.3
cg17235610	chr9	82187209	-0.1266	0.2403	0.6	0.96	TLE4	3.1
cg07322898	chr5	64056551	-0.5831	1.107	0.6	0.96	SFRS12IP1	56.35
cg17138298	chr12	132391307	-0.4049	0.7688	0.6	0.96	ULK1	75.66
cg03551161	chr22	31090223	-0.1091	0.2072	0.6	0.96	OSBP2	2.3
cg19698084	chr10	91461284	0.2528	0.48	0.6	0.96	KIF20B	5.07
cg03896909	chr9	33218040	0.2442	0.4637	0.6	0.96		93.44
cg23929305	chr11	11643485	-0.2343	0.4449	0.6	0.96	GALNT18	4.95
cg15496816	chr10	104144006	-0.4985	0.9466	0.6	0.96		79.16
cg07694400	chr11	57308986	-0.5566	1.057	0.6	0.96	SMTNL1	50.23
cg22415463	chr3	129160472	-0.5696	1.082	0.6	0.96	MBD4	72.05
cg08450080	chr7	157919807	-1.302	2.473	0.6	0.96	PTPRN2	66.94
cg10853566	chr14	23288993	-0.2195	0.4168	0.6	0.96	SLC7A7	5.5
cg18130464	chr10	96039752	-0.1869	0.3549	0.6	0.96	PLCE1-AS1	93.82
cg03003608	chr14	32545008	0.1145	0.2174	0.6	0.96	ARHGAP5	3.59
cg24729217	chr1	100221309	-0.6089	1.156	0.6	0.96	FRRS1	80.54
cg17742820	chr2	192434019	-0.2368	0.4496	0.6	0.96		90.67
cg12588880	chr2	8597159	-0.963	1.829	0.6	0.96		22.97
cg00247963	chr16	20863151	-0.2478	0.4706	0.6	0.96		10.71
cg16117113	chr1	220660407	0.4408	0.8372	0.6	0.96		88.43
cg05464720	chr4	1349298	-0.2629	0.4992	0.6	0.96	UVSSA	85.02
cg06725339	chr11	60973529	1.299	2.467	0.6	0.96	PGA3	33.26
cg21406584	chr9	102860120	-0.4486	0.8519	0.6	0.96	INVS	87.02
cg20075015	chr19	5988968	-0.5663	1.075	0.6	0.96	LOC100128568	36.2
cg26842588	chr3	122785780	-0.2089	0.3968	0.6	0.96	PDIA5	4.45
cg10685359	chr4	87814065	-0.9631	1.829	0.6	0.96	C4orf36	58.3
cg10888923	chr9	137900384	-1.174	2.229	0.6	0.96		59.56
cg08305799	chr8	30580804	0.4817	0.9147	0.601	0.96	GSR	19.27
cg20291513	chr1	207226369	-0.1726	0.3278	0.601	0.96	PFKFB2	4.32
cg00450015	chr2	120193766	0.9744	1.851	0.601	0.96	TMEM37	86.33
cg03734595	chr18	9333974	-0.3616	0.6867	0.601	0.96	TWSG1	5.58
cg22536554	chr10	94834201	0.3469	0.6587	0.601	0.96	CYP26A1	5.56
cg01498853	chr20	62641665	-0.2245	0.4264	0.601	0.96	PRPF6	93.2
cg15263617	chr20	5574362	0.5895	1.12	0.601	0.96	GPCPD1	88.74
cg16477695	chr1	30227916	-1.052	1.997	0.601	0.96		48.3
cg01579195	chr3	194688630	-0.6395	1.215	0.601	0.96		60.16
cg12718562	chr15	74165861	-0.9211	1.749	0.601	0.96	TBC1D21	50.73
cg14703058	chr6	109703831	0.2081	0.3952	0.601	0.96	CD164	5.72
cg13925014	chr1	167788071	0.1917	0.3641	0.601	0.96	ADCY10	93.18
cg16890796	chr19	49937087	-0.6288	1.194	0.601	0.96	SLC17A7	18.92
cg27322479	chr6	140323420	0.4613	0.8762	0.601	0.96	LOC100507477	84.65
cg16970761	chr14	105391100	-0.3547	0.6737	0.601	0.96	PLD4	87.01
cg27431500	chr16	1742281	-0.3229	0.6132	0.601	0.96	HN1L	96.73
cg16762048	chr5	55148509	-0.6772	1.286	0.601	0.96	IL31RA	76.76
cg24868307	chr11	68853686	-0.5466	1.038	0.601	0.96	TPCN2	64.65
cg02099878	chr2	223176167	-0.5376	1.021	0.601	0.96		5.12
cg09066266	chr10	134150119	-0.5531	1.05	0.601	0.96	LRRC27	77.98
cg05100017	chr6	34102222	-0.8835	1.678	0.601	0.96	GRM4	43.5
cg09057685	chr5	160386942	-1.193	2.265	0.601	0.96		63.94
cg00431050	chr10	103985730	-0.6354	1.207	0.601	0.96	ELOVL3	56.66
cg24438076	chr4	173900209	0.6588	1.251	0.601	0.96	GALNTL6	86.66
cg14085017	chr11	63775226	-0.7022	1.334	0.601	0.96	MACROD1	14.13
cg21553916	chr15	50849795	-0.3674	0.6978	0.601	0.96	TRPM7	88.84
cg24717799	chr15	83680832	0.6051	1.149	0.601	0.96	C15orf40	46.49
cg06820725	chr8	28386716	0.3106	0.5899	0.601	0.96	MIR7641-2	89.3
cg16752962	chr10	98135190	0.3578	0.6795	0.601	0.96	TLL2	1.74
cg25189808	chr7	45802621	-0.5088	0.9664	0.601	0.96	SEPT13	85.37
cg09427156	chr12	57038117	0.2899	0.5507	0.601	0.96	ATP5B	91.21
cg25390334	chr2	241827778	-0.3184	0.6048	0.601	0.96	C2orf54	87.86
cg24784153	chr14	34447787	-0.5203	0.9883	0.601	0.96		38.46
cg22985031	chr8	27198353	-0.5613	1.066	0.601	0.96	PTK2B	62.84
cg15268200	chr15	90904599	-0.3318	0.6303	0.601	0.96	ZNF774	89.16
cg22374213	chr18	67136976	1.308	2.484	0.601	0.96	DOK6	65.22
cg23114971	chr1	21268308	0.5306	1.008	0.601	0.96	EIF4G3	82.69
cg07888376	chr1	88271942	-0.8916	1.694	0.601	0.96		57.36
cg21263196	chr19	45311997	-0.3474	0.6599	0.601	0.96	BCAM	4.38
cg06887224	chr5	7399037	1.197	2.273	0.601	0.96	ADCY2	79.17
cg13324779	chr4	86923558	-0.2874	0.5458	0.601	0.96	ARHGAP24	90.66
cg17186844	chr3	113461489	-0.2207	0.4193	0.601	0.96	NAA50	92.23
cg06077046	chr15	49913394	-0.1993	0.3785	0.601	0.96	C15orf33	5.83
cg22132501	chr11	665814	-0.7304	1.387	0.601	0.96	DEAF1	67.16
cg05844821	chr6	32209576	-0.8088	1.536	0.601	0.96		78.24
cg04616608	chr1	181105575	-0.3848	0.731	0.601	0.96		33.97
cg02800100	chr7	69110945	0.8267	1.57	0.601	0.96	AUTS2	68.94
cg13248299	chr12	108688108	-1.05	1.994	0.601	0.96	CMKLR1	48.86
cg01608030	chr19	1605680	-0.3432	0.6518	0.601	0.96	UQCR	6.01
cg10203211	chr4	185018682	-1.375	2.611	0.601	0.96	ENPP6	39.77
cg05848045	chr6	21770733	-0.2097	0.3982	0.601	0.96	FLJ22536	91.78
cg13720623	chr1	83452722	-0.1445	0.2745	0.601	0.96	LINC01361	94.96
cg25545688	chr3	37258969	-0.3317	0.6302	0.601	0.96		86.05
cg11794881	chr1	112282243	0.06001	0.114	0.601	0.96	C1orf183	1.31
cg03109660	chr4	37684505	-0.4508	0.8564	0.601	0.96	RELL1	77.92
cg12559119	chr17	63590575	0.9136	1.736	0.601	0.96		64.66
cg16271662	chr3	106363641	-0.4135	0.7854	0.601	0.96		91.7
cg10723823	chr14	90117238	-0.3091	0.5871	0.601	0.96		90.56
cg25303761	chr1	31256028	-2.758	5.239	0.601	0.96		41.58
cg06169878	chr5	175282288	-0.9239	1.755	0.601	0.96	CPLX2	50.48
cg05265538	chr18	48405966	0.08064	0.1532	0.601	0.96	ME2	2.12
cg08887933	chr16	71601037	-0.4453	0.8459	0.601	0.96	TAT	83.06
cg12968558	chr15	36961307	-0.1506	0.286	0.601	0.96	C15orf41	93.96
cg18469713	chr9	32954332	-0.2276	0.4323	0.601	0.96		92.65
cg13590052	chr11	85537706	0.5116	0.9718	0.601	0.96		49.78
cg24667608	chr4	128703125	-0.4243	0.8061	0.601	0.96	HSPA4L	3.09
cg12557430	chr19	38881609	0.6378	1.212	0.601	0.96	SPRED3	78.43
cg04536962	chr2	49103268	-0.576	1.094	0.601	0.96		37.14
cg21832337	chr2	30708102	0.2221	0.4219	0.601	0.96	LCLAT1	92.44
cg01800052	chr2	28917990	-0.4559	0.866	0.601	0.96		86.6
cg06726602	chr19	36360396	-0.1004	0.1907	0.601	0.96	APLP1	2.9
cg02542806	chr8	119390383	1.134	2.155	0.601	0.96	SAMD12	73.23
cg00737655	chr3	127840234	0.9256	1.758	0.601	0.96	RUVBL1	86.17
cg24277456	chr1	204430947	-0.6773	1.287	0.601	0.96	PIK3C2B	57.98
cg04067992	chr13	110965424	-0.3166	0.6014	0.601	0.96	COL4A2	14.69
cg21704502	chr11	117939670	-0.544	1.033	0.601	0.96		43.79
cg13544294	chr17	70188923	1.184	2.249	0.601	0.96		46.37
cg12990147	chrX	53455296	-0.2068	0.3928	0.601	0.96	RIBC1	92.95
cg09593845	chr8	19795302	-0.5766	1.095	0.601	0.96	LPL	34.12
cg06564811	chr8	16933031	-0.4657	0.8847	0.601	0.96	EFHA2	84.35
cg01850505	chr1	183774415	-0.2749	0.5222	0.601	0.96	RGL1	7.81
cg19046580	chr14	103489157	-0.6967	1.324	0.601	0.96	CDC42BPB	78.4
cg14276435	chr8	22462062	-0.3088	0.5866	0.601	0.96	KIAA1967	4.14
cg24712395	chr19	39234666	0.3746	0.7116	0.601	0.96	CAPN12	87.54
cg05646066	chrX	16840741	-0.3553	0.6751	0.601	0.96	TXLNG	91.12
cg27233862	chr2	216990507	0.1797	0.3414	0.601	0.96	XRCC5	94.47
cg09145046	chrX	39251536	-0.9822	1.866	0.601	0.96	LINC01282	45.42
cg04243215	chr13	48716867	-0.7186	1.365	0.601	0.96		82.89
cg10675058	chr11	63858880	-0.4214	0.8005	0.601	0.96	MACROD1	77.5
cg25278669	chr11	62521909	-0.08272	0.1572	0.601	0.96	ZBTB3	1.41
cg18812130	chr14	75179894	0.1081	0.2054	0.601	0.96	FCF1	1.53
cg21569254	chr2	127765564	-0.9303	1.767	0.601	0.96		85.73
cg07605200	chr9	96199463	-1.122	2.132	0.601	0.96		60.56
cg14071548	chr10	9346851	-0.7867	1.495	0.601	0.96		32.48
cg19583076	chr19	42381099	0.5892	1.119	0.601	0.96	CD79A	58.07
cg15843009	chr14	69864932	0.05944	0.1129	0.601	0.96	ERH	1.41
cg07734351	chr10	105156277	0.06505	0.1236	0.601	0.96	PDCD11	1.71
cg04842146	chr8	85097056	0.4451	0.8456	0.601	0.96	RALYL	3.98
cg07636690	chr22	30814783	0.2246	0.4268	0.601	0.96	SEC14L2	94.83
cg18574969	chr11	123135121	0.8773	1.667	0.601	0.96		64.89
cg19373778	chr1	9354516	-0.3568	0.6779	0.601	0.96	SPSB1	86.81
cg24535234	chr17	6939145	0.6027	1.145	0.601	0.96	SLC16A13	3.05
cg23720947	chr19	5967163	-0.8343	1.585	0.601	0.96	RANBP3	55.6
cg08162748	chr8	101507507	-0.7372	1.401	0.601	0.96		81.41
cg21458840	chr8	144691748	0.07182	0.1364	0.601	0.96	PYCRL	2.28
cg21978892	chr13	78275055	0.2664	0.5061	0.601	0.96	SLAIN1	91.71
cg16211507	chr5	139135961	-0.1912	0.3633	0.601	0.96		6.69
cg23563958	chr18	43407719	-0.5397	1.025	0.601	0.96	SIGLEC15	71.23
cg18101296	chr4	185285073	-0.1914	0.3636	0.601	0.96		93.73
cg22574343	chr6	152489702	-0.5866	1.114	0.601	0.96	MIR3163	80.76
cg00458607	chr11	130763724	-0.7469	1.419	0.601	0.96	SNX19	86.18
cg11202720	chr6	28963307	0.6448	1.225	0.601	0.96	ZNF311	71.2
cg07564962	chr5	139076670	-0.7979	1.516	0.601	0.96		7.4
cg22117637	chr2	223285495	-0.9696	1.842	0.601	0.96		68.61
cg06385281	chr1	27160336	-0.4418	0.8394	0.601	0.96	ZDHHC18	50.91
cg09715009	chr5	175241829	-0.7961	1.513	0.601	0.96	CPLX2	35.54
cg00653081	chr17	27717927	0.07019	0.1334	0.601	0.96	TAOK1	2.35
ch.9.77067993R	chr9	77878173	0.2892	0.5495	0.601	0.96		9.42
cg15638578	chr7	2202919	-0.2739	0.5203	0.601	0.96	MAD1L1	92.05
cg15034237	chr11	76901162	-0.3072	0.5836	0.601	0.96	MYO7A	91.26
cg05973555	chr2	84114418	-0.911	1.731	0.601	0.96		31.6
cg10174687	chr15	38746780	-0.1269	0.2411	0.601	0.96	FAM98B	2.24
cg16945261	chr1	209721362	-0.3525	0.6697	0.601	0.96		90.49
cg09346030	chr10	13390377	-0.1425	0.2707	0.601	0.96	SEPHS1	3.3
cg17126250	chr7	106759732	-0.6735	1.28	0.601	0.96	PRKAR2B	68.19
cg03765423	chr3	194014481	0.3824	0.7266	0.601	0.96		8.59
cg16592378	chr11	126498687	0.4589	0.8719	0.601	0.96	KIRREL3	31.46
cg19166170	chr12	110687680	-0.4296	0.8162	0.601	0.96		84.67
cg00480331	chr3	187455371	0.1989	0.3778	0.601	0.96	BCL6	4.37
cg10102215	chr4	83642610	-0.2365	0.4494	0.601	0.96	SCD5	92.22
cg15345672	chr16	50913308	-1.112	2.112	0.601	0.96		19.48
cg02236651	chr17	61777871	-0.05444	0.1034	0.601	0.96	LIMD2	1.37
cg22417733	chr6	153303409	-0.3316	0.63	0.601	0.96	FBXO5	9.42
cg20633020	chr15	82340327	0.2152	0.4089	0.601	0.96		5
cg22006427	chr2	213511533	-0.7566	1.438	0.601	0.96		75.75
cg09863265	chr1	115594714	-0.4245	0.8067	0.601	0.96	TSPAN2	32.57
cg02374430	chr15	39420974	-0.3804	0.7228	0.601	0.96		85.05
cg18168767	chr1	6586062	-0.4852	0.922	0.601	0.96	NOL9	80.81
cg08001895	chr6	94129582	-0.6847	1.301	0.601	0.96	EPHA7	6.88
cg18288325	chr5	32211508	-0.5167	0.9819	0.601	0.96		83.52
cg13731007	chr16	72127903	0.1695	0.322	0.601	0.96	TXNL4B	4.11
cg07310406	chr22	50524374	-1.482	2.816	0.601	0.96	MLC1	44.63
cg20168964	chr12	130333393	-0.4401	0.8363	0.601	0.96	TMEM132D	14.11
cg01851901	chr2	218559809	-0.5236	0.9949	0.601	0.96	DIRC3	32.25
cg01486576	chr1	183440977	0.2368	0.45	0.601	0.96	SMG7	3.44
cg13249876	chr10	32217968	0.1987	0.3775	0.601	0.96	ARHGAP12	4.72
cg13702357	chr7	75367549	0.17	0.3231	0.601	0.96	HIP1	5.08
cg14284174	chr14	66953088	-1.036	1.969	0.601	0.96	C14orf53	77.53
cg15115756	chr13	89572470	1.598	3.037	0.601	0.96		67.32
cg18907770	chr13	29252261	-0.4868	0.9251	0.601	0.96	POMP	84.8
cg21233189	chr9	36486732	-0.9098	1.729	0.601	0.96		22.71
cg21126229	chr4	1107983	-2.18	4.143	0.601	0.96	RNF212	50.02
cg19408149	chr21	43242428	0.3626	0.689	0.601	0.96	PRDM15	89.75
cg18073030	chr10	109306663	-1.821	3.461	0.601	0.96		48.43
cg01603079	chr10	102976327	-0.4933	0.9374	0.601	0.96		11.48
cg03263948	chr18	28742621	0.7532	1.431	0.601	0.96	DSC1	62.55
cg21785496	chr14	106643479	-1.17	2.224	0.601	0.96		27.02
cg17657114	chr1	202304866	-0.2124	0.4035	0.601	0.96	UBE2T	93.75
cg07504727	chr2	1554849	-0.7284	1.384	0.601	0.96		27.23
cg05115763	chr16	87230083	-0.9043	1.718	0.601	0.96		70.18
cg07035951	chr22	49587222	-1.052	1.998	0.601	0.96		53.11
cg05172122	chr1	119526783	-0.7046	1.339	0.601	0.96	TBX15	76.52
cg07762234	chr16	2261099	-0.1216	0.2311	0.601	0.96	C16orf79	98.2
cg11615439	chr17	45267114	-0.1446	0.2748	0.601	0.96	CDC27	3.85
cg04063589	chr5	134871973	0.5374	1.021	0.601	0.96	NEUROG1	9.65
cg03634567	chr8	134066442	0.7629	1.45	0.601	0.96	SLA	79
cg04981940	chr1	1398348	-0.405	0.7697	0.601	0.96	ATAD3C	86.5
cg10735847	chr1	89641995	-0.7174	1.363	0.601	0.96	GBP7	79.64
cg21105443	chr7	7576792	0.3663	0.6961	0.601	0.96	COL28A1	87.85
cg12976424	chr6	144416853	-0.05359	0.1018	0.601	0.96	SF3B5	1.3
cg03665912	chrX	136511413	1.669	3.172	0.601	0.96		38.83
cg12057946	chr11	120195905	0.1372	0.2607	0.601	0.96	TMEM136	4.02
cg06958118	chr10	125978405	-0.456	0.8667	0.601	0.96		88.93
cg01651715	chr11	2002870	-0.3327	0.6323	0.601	0.96		89.8
cg04405538	chr19	58874322	-0.1364	0.2592	0.601	0.96	ZNF497	3.15
cg01231620	chr14	23298884	-0.1322	0.2512	0.601	0.96	MRPL52	2.91
cg03873492	chr21	43803059	0.9516	1.808	0.601	0.96	TMPRSS3	47.04
cg21462752	chr6	78160239	-1.586	3.014	0.601	0.96		59.4
cg01771564	chr2	238664667	-0.4889	0.9291	0.601	0.96	LRRFIP1	87.75
cg14502980	chr11	125133439	-0.1853	0.3522	0.601	0.96	PKNOX2	5.04
cg04067284	chr11	1238426	-1.264	2.402	0.601	0.96		51.51
cg14834938	chr5	50678919	1.125	2.139	0.601	0.96	ISL1	6.83
cg20291233	chr5	87385572	-0.3294	0.6261	0.601	0.96		89.73
cg08029969	chr16	28270611	-0.8389	1.594	0.601	0.96		85.66
cg15565593	chr16	74498368	0.6318	1.201	0.601	0.96	GLG1	80.52
cg10819259	chr1	236850361	1.048	1.993	0.601	0.96	ACTN2	18.68
cg01944087	chr15	69110737	0.05505	0.1046	0.601	0.96	ANP32A	1.24
cg23964226	chr5	149507630	-0.2128	0.4044	0.601	0.96	PDGFRB	92.96
cg10069666	chr7	97922154	-0.3239	0.6156	0.601	0.96	BAIAP2L1	91.64
cg22440793	chr2	74734907	-0.05933	0.1128	0.601	0.96	PCGF1	1.61
cg22269164	chr1	160230671	-0.6185	1.175	0.601	0.96	DCAF8	67.94
cg02539304	chr19	452738	-1.564	2.973	0.601	0.96	SHC2	55.22
cg03293647	chr15	89849450	0.1795	0.3411	0.601	0.96	FANCI	93.29
cg04005938	chr7	148334417	0.2684	0.5101	0.601	0.96		94.88
cg03418552	chr11	115375432	0.6686	1.271	0.601	0.96	CADM1	30.37
cg00610748	chr13	111935077	-0.2896	0.5503	0.601	0.96	ARHGEF7	93.97
cg15161129	chr9	137006939	-0.716	1.361	0.601	0.96	WDR5	67.05
cg26283507	chr7	47926786	-0.3234	0.6147	0.601	0.96	PKD1L1	91.27
cg20532509	chr10	123085375	-0.7492	1.424	0.601	0.96		66.86
cg26804128	chr1	229644411	-0.1297	0.2465	0.601	0.96	NUP133	3.08
cg15945865	chr12	114103607	-0.4031	0.7661	0.601	0.96		30.57
cg12016437	chr4	10459163	-0.2485	0.4723	0.601	0.96	ZNF518B	5.09
cg08686542	chr5	41790456	-0.4512	0.8576	0.601	0.96	OXCT1	91.79
cg12409515	chr12	46614507	1.282	2.437	0.601	0.96	SLC38A1	57.17
cg12118082	chr3	133748785	0.05706	0.1085	0.601	0.96	SLCO2A1	1.55
cg22673275	chr3	112738704	-0.1212	0.2304	0.601	0.96	C3orf17	3.63
cg13805795	chr1	27004089	0.1704	0.3238	0.601	0.96		4.51
cg17170743	chr4	719037	0.1999	0.38	0.601	0.96	PCGF3	95.81
cg10999749	chr5	32852186	1.242	2.361	0.601	0.96		60.07
cg04453531	chr11	7717897	-0.5227	0.9934	0.601	0.96	OVCH2	81.45
cg16340103	chr12	34372299	-1.27	2.413	0.601	0.96		42.53
cg18986165	chr19	52005990	-0.4227	0.8034	0.601	0.96	SIGLEC12	90.45
cg08327690	chr11	720859	0.9674	1.839	0.601	0.96	EPS8L2	52.35
cg06241380	chr16	67595954	0.06566	0.1248	0.601	0.96	CTCF	1.73
cg10175387	chr9	138853745	-0.7096	1.349	0.601	0.96	UBAC1	67.91
cg23132195	chr4	6033466	-0.4966	0.9438	0.601	0.96	JAKMIP1	31.03
cg01772033	chr17	5419135	0.9062	1.722	0.601	0.96	NLRP1	34.6
cg01884499	chr22	30518035	-0.4814	0.9149	0.601	0.96	HORMAD2	15.31
cg19833632	chr3	149689643	-0.1502	0.2856	0.601	0.96	PFN2	3.96
cg02216498	chr1	93790293	-2.786	5.296	0.601	0.96	LOC100131564	70.82
cg05398443	chr12	124429009	0.2925	0.556	0.601	0.96	CCDC92	90.05
cg01414824	chr5	52160870	0.838	1.593	0.601	0.96	ITGA1	25.86
cg02581257	chr1	85040146	-0.1239	0.2355	0.601	0.96	CTBS	3.49
cg18791923	chr2	27994500	0.08745	0.1662	0.601	0.96	MRPL33	2.09
cg24060744	chr7	41045529	-0.4081	0.7758	0.601	0.96		11.18
cg13101072	chr6	3849818	-1.121	2.131	0.601	0.96	FAM50B	63.95
cg00686159	chr13	74291284	-0.6133	1.166	0.601	0.96	KLF12	80.01
cg03964261	chr2	41421659	-1.534	2.915	0.601	0.96		55.99
cg16981259	chr6	31509434	-0.1079	0.2052	0.601	0.96	BAT1	2.87
cg15185986	chr13	98919378	-0.2739	0.5205	0.601	0.96	FARP1	8.38
cg08782487	chr6	31778674	-0.2939	0.5586	0.601	0.96	HSPA1L	87.8
cg11640740	chr3	194303420	0.09414	0.1789	0.601	0.96		97.37
cg17561112	chr2	102508764	-0.6142	1.167	0.601	0.96	MAP4K4	81.43
cg27194081	chr22	50640274	-0.2628	0.4995	0.601	0.96	SELO	6.27
cg19222712	chr2	54557836	0.2349	0.4465	0.601	0.96	C2orf73	3.72
cg10173272	chr6	34481991	-0.2019	0.3837	0.601	0.96	PACSIN1	94.61
cg23257638	chr4	171619310	1.766	3.358	0.601	0.96		54.8
cg21467513	chr18	33709444	-0.07204	0.1369	0.601	0.96	SLC39A6	2.21
cg14230939	chr3	184075850	-0.2032	0.3862	0.601	0.96	CLCN2	94.07
cg10879958	chr5	68708084	-0.3628	0.6895	0.601	0.96	RAD17	90.05
cg24694702	chr12	119617656	-0.2669	0.5073	0.601	0.96	HSPB8	12.18
cg06027600	chr1	28208814	-0.3556	0.6759	0.601	0.96	THEMIS2	83.69
cg04102325	chr16	51147623	-1.501	2.853	0.601	0.96		33.61
cg25793785	chr19	38281423	0.948	1.802	0.601	0.96		61.26
cg02650080	chr3	194801513	-0.6863	1.305	0.601	0.96	C3orf21	62.9
cg10460470	chr6	26313274	0.1033	0.1963	0.601	0.96		2.7
cg13928719	chr20	55371386	-0.5701	1.084	0.601	0.96		74.25
cg11616438	chrX	30671316	-0.08126	0.1545	0.601	0.96	GK	1.83
cg23070073	chr2	87142071	-1.898	3.607	0.601	0.96	RGPD2	36.2
cg19731164	chr5	172571834	0.05444	0.1035	0.601	0.96	BNIP1	1.06
cg20659188	chr5	72587548	-0.5454	1.037	0.601	0.96		85.35
cg19852660	chr11	2846681	-0.4306	0.8184	0.601	0.96	KCNQ1	7.92
cg14443389	chr19	44739570	-0.1364	0.2592	0.601	0.96	ZNF227	95.07
cg05702024	chr17	81037982	0.08824	0.1677	0.601	0.96	METRNL	2.96
cg21139003	chr2	33173301	0.4684	0.8904	0.601	0.96	LTBP1	29.51
cg12402712	chr6	99912574	-0.2616	0.4973	0.601	0.96	USP45	91.48
cg27242726	chr3	141122887	-0.3034	0.5767	0.601	0.96	ZBTB38	89.4
cg06464781	chr11	64509084	-0.481	0.9143	0.601	0.96	RASGRP2	87.34
cg19651192	chr13	88323266	-0.2693	0.512	0.601	0.96		3.61
cg05033701	chr2	127904972	-0.7105	1.351	0.601	0.96		56.06
cg06981132	chr8	145857950	-0.3704	0.7042	0.601	0.96	ARHGAP39	86.34
cg09210026	chr10	31102587	-0.703	1.336	0.601	0.96		84.5
cg21970263	chr19	663406	-0.2065	0.3925	0.601	0.96	RNF126	4.69
cg21936659	chr2	8419464	0.85	1.616	0.601	0.96	LINC00299	75.54
cg07767497	chr6	16698338	-0.2325	0.4419	0.601	0.96	ATXN1	93.22
cg05657883	chr2	235353676	0.4443	0.8447	0.601	0.96		59.43
cg25738786	chr6	170532786	-1.033	1.963	0.601	0.96		53.07
cg15651918	chr7	99686453	0.06436	0.1224	0.601	0.96	COPS6	1.65
cg06886612	chr1	90094827	-0.6025	1.145	0.601	0.96	FLJ27354	21.11
cg08879849	chr1	161572679	0.6765	1.286	0.601	0.96		83.13
cg15209710	chr1	182667173	0.2031	0.386	0.601	0.96		92.1
cg11418620	chr20	10410150	-0.5923	1.126	0.601	0.96	MKKS	76.51
cg04604143	chr17	27621110	-0.1928	0.3665	0.601	0.96	NUFIP2	4.65
cg27400314	chr14	20443297	1.782	3.387	0.601	0.96	OR4K15	38.31
cg22943329	chr14	105071714	-0.2477	0.4708	0.601	0.96	TMEM179	7.11
cg02980152	chr3	81810999	0.1028	0.1953	0.601	0.96	GBE1	2.62
cg18521047	chr3	13521253	0.09348	0.1777	0.601	0.96	HDAC11	1.91
cg04812789	chr15	90816762	-0.1561	0.2967	0.601	0.96		94.01
cg15883897	chr11	80566812	-0.765	1.454	0.601	0.96		42.79
cg03791385	chr3	49027227	-0.4839	0.9199	0.601	0.96	P4HTM	3.63
cg24960039	chr8	12973832	-0.7023	1.335	0.601	0.96	DLC1	60.82
cg26271212	chr12	77277138	0.4801	0.9126	0.601	0.96		82.26
cg17267710	chr20	61161232	0.5198	0.9883	0.601	0.96	C20orf166	33.66
cg08860610	chr19	43385100	-1.473	2.799	0.601	0.96	PSG1	56.81
cg18381420	chr16	53491450	0.3815	0.7253	0.601	0.96	RBL2	85.95
cg24296276	chr7	29026070	0.5576	1.06	0.601	0.96	LOC100506497	82.14
cg05642964	chr12	132242887	-0.2652	0.5042	0.601	0.96	SFSWAP	90.62
cg23841903	chr1	21058444	0.06513	0.1238	0.601	0.96	SH2D5	1.59
cg01905774	chr20	44420457	-0.1199	0.2279	0.601	0.96	WFDC3	2.87
cg01827581	chr12	123640508	-0.5426	1.032	0.601	0.96		91.89
cg19236395	chr7	44122272	0.05975	0.1136	0.601	0.96	POLM	1.26
cg00081602	chr5	72922957	0.7419	1.411	0.601	0.96	RGNEF	76.05
cg06559874	chr17	49198374	0.06747	0.1283	0.601	0.96	SPAG9	1.88
cg13638996	chr21	38880440	0.452	0.8593	0.601	0.96	DYRK1A	74.94
cg23074401	chr11	108535840	-0.1142	0.2171	0.601	0.96	DDX10	2.77
cg03151856	chr1	53925055	0.6049	1.15	0.601	0.96	DMRTB1	89.28
cg23861833	chr18	73051551	-1.151	2.189	0.601	0.96		70.92
cg11910829	chr17	79670396	0.07769	0.1477	0.601	0.96	MRPL12	2.39
cg17164498	chr9	33238851	-0.4464	0.8487	0.601	0.96	SPINK4	84.88
cg00690929	chr1	9118237	-0.6051	1.15	0.601	0.96	SLC2A5	36.73
cg00332659	chr16	78132184	-0.6515	1.239	0.601	0.96	WWOX	73.7
cg01872933	chr4	148605597	-0.128	0.2434	0.601	0.96	PRMT9	3.09
cg16118476	chr6	138188291	0.06939	0.1319	0.601	0.96	TNFAIP3	1.75
cg12203543	chr17	75484879	0.09221	0.1753	0.601	0.96	SEPT9	98.42
cg15817341	chr5	150538450	0.5828	1.108	0.601	0.96	ANXA6	67.39
cg05371498	chr16	10989530	0.9135	1.737	0.601	0.96	CIITA	19.11
cg00950650	chr20	61733499	-0.9541	1.814	0.601	0.96	HAR1B	11.86
cg24999568	chr7	32339281	-1.177	2.238	0.601	0.96	PDE1C	71.71
cg06892581	chr4	163483250	-1.156	2.198	0.601	0.96		60.95
cg16913263	chr11	2323929	-0.7444	1.415	0.601	0.96	C11orf21	54.93
cg01660001	chr3	124858622	-0.218	0.4145	0.601	0.96	SLC12A8	92.47
cg23854728	chr2	29324791	-0.44	0.8364	0.601	0.96		87.26
cg10710951	chr9	20280412	0.6146	1.168	0.601	0.96		86.63
cg01525879	chr11	67207498	0.2069	0.3934	0.601	0.96	CORO1B	93.34
cg16129988	chr3	48647215	-0.2254	0.4286	0.601	0.96	UQCRC1	7.11
cg21776609	chr10	87365005	-0.2943	0.5596	0.601	0.96	GRID1-AS1	93.24
cg10421688	chr4	56915329	-0.05415	0.1029	0.601	0.96		1.39
cg17171150	chr1	150900311	0.2442	0.4642	0.601	0.96	SETDB1	91.95
cg24192569	chr7	4184151	-0.9074	1.725	0.601	0.96	SDK1	19.12
cg18778433	chr11	12399176	-0.053	0.1008	0.601	0.96	PARVA	1.28
cg02488878	chr12	92950912	-0.504	0.9582	0.601	0.96		82.11
cg20479209	chr8	142505578	1.714	3.259	0.601	0.96	FLJ43860	45.55
cg26371554	chr5	34586732	0.5007	0.952	0.601	0.96		80.68
cg12996984	chr1	153963186	0.09728	0.185	0.601	0.96	RPS27	2.36
cg01387720	chr2	71835266	-0.2139	0.4068	0.601	0.96	DYSF	91.1
cg07141545	chr17	1782595	-0.2888	0.5492	0.601	0.96	RPA1	89.93
cg26350332	chr20	459960	-0.9514	1.809	0.601	0.96		57
cg20158317	chr2	61405051	-0.181	0.3441	0.601	0.96	AHSA2	4.5
cg04394932	chr2	204400164	-0.05009	0.09523	0.601	0.96	RAPH1	1.12
cg02707558	chr2	59252488	-0.5525	1.051	0.601	0.96	LINC01122	16.58
cg00906183	chr17	79650926	-0.1543	0.2934	0.601	0.96	HGS	3.84
cg13244214	chr2	220246552	0.2724	0.5179	0.601	0.96	DNPEP	93.19
cg22966856	chr8	143751447	-0.1599	0.304	0.601	0.96	JRK	3.21
cg17126924	chr17	25773641	-0.5595	1.064	0.601	0.96		80.5
cg17370823	chr2	202907179	-0.2176	0.4138	0.601	0.96		91.78
cg10576646	chr21	30194253	0.3255	0.6189	0.601	0.96		91.14
cg16479798	chr1	153738754	-0.4951	0.9413	0.601	0.96	INTS3	84.58
cg24631518	chr10	73104270	0.5386	1.024	0.601	0.96	SLC29A3	81.48
cg04588051	chr11	10051398	0.5573	1.06	0.601	0.96	SBF2	38.06
cg08996502	chr8	144897297	-0.185	0.3517	0.601	0.96	SCRIB	6.9
cg26359730	chr1	175642761	-0.9184	1.746	0.601	0.96	TNR	51.27
cg01233215	chr16	1021001	-0.09181	0.1746	0.601	0.96	LMF1	1.9
cg12532095	chr6	166260964	-0.6489	1.234	0.601	0.96		74.64
cg11955620	chr1	6610650	-0.3513	0.668	0.601	0.96	NOL9	91.02
cg23518699	chr2	65357529	0.06213	0.1181	0.601	0.96	RAB1A	1.45
cg12143181	chr10	91011863	-0.6169	1.173	0.601	0.96	LIPA	3.77
cg06883089	chr1	45254480	-0.3804	0.7234	0.601	0.96	BEST4	84.29
cg16366428	chr6	147609218	-0.8237	1.566	0.601	0.96	STXBP5	49.86
cg03688603	chr19	56202464	-0.1778	0.338	0.601	0.96	EPN1	95.24
cg11130322	chr1	182539141	-0.4862	0.9245	0.601	0.96		79.14
cg06053959	chr17	1617291	0.6063	1.153	0.601	0.96	C17orf91	35.62
cg21827203	chr22	43016886	0.5623	1.069	0.601	0.96	CYB5R3	88.29
cg15063669	chr5	76326134	-0.1089	0.2071	0.601	0.96	AGGF1	2.35
cg03317778	chr1	219730186	-0.6093	1.159	0.601	0.96		86.94
cg06177254	chr11	77303975	0.1848	0.3514	0.601	0.96	AQP11	94.35
cg25900902	chr17	7253340	0.8742	1.662	0.601	0.96	ACAP1	30.65
cg27193691	chr11	568206	-0.1584	0.3011	0.601	0.96	MIR210	2.43
cg22886512	chr19	8408083	0.06929	0.1318	0.601	0.96	KANK3	1.65
cg20870103	chr7	80791833	-0.4539	0.8631	0.601	0.96		86.79
cg25553799	chr13	26623894	-1.372	2.609	0.601	0.96	SHISA2	32.88
cg13017319	chr6	26034442	0.2421	0.4604	0.601	0.96	HIST1H2AB	8.72
cg06780703	chr1	161358133	0.1882	0.3579	0.601	0.96		94.88
cg08028904	chr20	32197387	-0.15	0.2852	0.601	0.96	CBFA2T2	95.33
cg11132198	chr12	27848049	0.2944	0.5598	0.601	0.96	PPFIBP1	88.46
cg03724203	chr12	104999560	-0.4436	0.8436	0.601	0.96	CHST11	17.39
cg22882450	chr3	52845663	-0.4755	0.9041	0.601	0.96		76.01
cg04560163	chr5	73979408	-0.2442	0.4643	0.601	0.96		92.37
cg02578942	chr3	174558606	0.8967	1.705	0.601	0.96		55.51
cg05232118	chr2	216660598	-0.2562	0.4872	0.601	0.96		92.25
cg15514380	chr21	38737243	-0.4325	0.8225	0.601	0.96		79.16
cg16465844	chr6	13295982	-0.6388	1.215	0.601	0.96	LOC100130357	50.66
cg10430493	chr12	26787780	0.1916	0.3643	0.601	0.96	ITPR2	92.72
cg14734506	chr6	30034398	0.2523	0.4798	0.601	0.96	PPP1R11	3.79
cg02057796	chr17	74530987	-0.3826	0.7277	0.601	0.96	CYGB	84.44
cg11367149	chr12	53955023	-0.1522	0.2895	0.601	0.96	ATF7	94.22
cg21856912	chr3	149422100	-0.2209	0.42	0.601	0.96	WWTR1	92.54
cg11095319	chr11	19263864	-0.8505	1.617	0.601	0.96	E2F8	30.61
cg04493894	chr17	38229424	-0.6967	1.325	0.601	0.96	THRA	55.7
cg15803869	chr10	8092165	-0.3103	0.59	0.601	0.96		5.51
cg15701178	chr4	96471143	-0.1334	0.2537	0.601	0.96	UNC5C	2.75
cg10864951	chr7	1159070	-0.3404	0.6473	0.601	0.96	C7orf50	87.44
cg02299745	chr19	11893394	-0.1972	0.375	0.601	0.96	ZNF441	93.52
cg12187985	chr18	23654410	0.3501	0.6657	0.601	0.96	SS18	92.21
cg16583197	chr9	131579977	-0.1844	0.3507	0.601	0.96	ENDOG	94.93
cg23262020	chr14	93651423	0.07544	0.1435	0.601	0.96	C14orf109	1.61
cg01415591	chr17	17921808	0.2327	0.4426	0.601	0.96	ATPAF2	92.02
cg16214654	chr2	61697828	0.2943	0.5597	0.601	0.96	USP34	2.15
cg06781833	chr4	70574097	-0.3269	0.6216	0.601	0.96		87.45
cg22877494	chr3	63952422	-0.1836	0.3491	0.601	0.96	ATXN7	94.16
cg26116551	chr19	30863260	-0.7889	1.5	0.601	0.96	ZNF536	64.12
cg07375207	chr16	717419	-0.33	0.6276	0.601	0.96	RHOT2	89.56
cg04466963	chr2	240612342	-0.8168	1.553	0.601	0.96		49.56
cg09567732	chr5	177631413	-0.3592	0.6832	0.601	0.96	HNRNPAB	4.14
cg09950916	chr6	100676889	-0.1366	0.2597	0.601	0.96		2.9
cg20674254	chr16	83029057	1.531	2.911	0.601	0.96	CDH13	42.8
cg08014964	chr17	10372972	-0.425	0.8083	0.601	0.96	MYH4	10.71
cg10586042	chr5	36152206	-0.05469	0.104	0.601	0.96	SKP2	1.25
cg08741770	chr7	23739440	0.2299	0.4373	0.601	0.96	FAM221A	91.79
cg02563625	chr4	165674997	-0.6661	1.267	0.601	0.96	LINC01207	86.65
cg00083018	chr6	101840329	1.584	3.013	0.601	0.96		45.12
cg08382124	chr8	144730514	-0.1226	0.2331	0.601	0.96	ZNF623	95.9
cg12538467	chr10	134304461	-0.5871	1.117	0.601	0.96		46.15
cg13494498	chr16	89990214	-0.3029	0.5761	0.601	0.96	TUBB3	8.7
cg11903197	chr7	155921524	2.041	3.881	0.601	0.96		55.78
cg02441305	chr17	42767179	-0.05322	0.1012	0.601	0.96	CCDC43	1.14
cg04568411	chr15	76233788	0.1783	0.3391	0.601	0.96		94.24
cg18482813	chr22	26908758	0.2964	0.5638	0.601	0.96	TFIP11	4.44
cg12720677	chr9	133285350	-0.354	0.6732	0.601	0.96	HMCN2	91.74
cg27298069	chr4	56412099	0.05719	0.1088	0.601	0.96	CLOCK	1.37
cg23654830	chr4	2188227	-0.6349	1.208	0.601	0.96	POLN	29.31
cg13585334	chr7	31235174	-0.619	1.177	0.601	0.96		91.29
cg14135335	chr4	185635228	-0.6009	1.143	0.601	0.96	CENPU	91.09
cg16328172	chr13	88323396	1.061	2.018	0.601	0.96	SLITRK5	15.56
cg14743055	chr21	43430222	-0.1906	0.3624	0.601	0.96	ZNF295	3.98
cg23012579	chr5	172359545	0.076	0.1446	0.601	0.96	ERGIC1	2.07
cg09987201	chr9	130549116	-0.156	0.2967	0.601	0.96	CDK9	3.66
cg25357697	chr11	15932475	0.3801	0.7229	0.601	0.96		90.07
cg12463976	chr3	95618423	1.291	2.455	0.601	0.96		27.26
cg18312997	chr1	90098704	0.07134	0.1357	0.601	0.96	LRRC8C	1.55
cg17796820	chr4	148708816	-0.277	0.5268	0.601	0.96	ARHGAP10	90.05
cg00509175	chr3	132377319	1.009	1.919	0.601	0.96	ACAD11	33.15
cg06373268	chr2	79041585	-0.8307	1.58	0.601	0.96		23.65
cg00791190	chr22	50223573	-0.07947	0.1511	0.601	0.96		98.01
cg08249556	chr21	30365104	0.132	0.251	0.601	0.96	RNF160	3.35
cg03042792	chr2	119683223	-1.854	3.527	0.601	0.96		46.33
cg10242862	chr11	57509483	-0.1822	0.3466	0.601	0.96	C11orf31	3.87
cg21482659	chr7	82073453	0.1875	0.3567	0.601	0.96	CACNA2D1	5.87
cg18262201	chr10	6187854	-0.7763	1.476	0.601	0.96	PFKFB3	45.67
cg08037383	chr21	42003921	-1.242	2.362	0.601	0.96	DSCAM-IT1	82.92
cg14788673	chr1	60164280	-0.698	1.327	0.601	0.96	FGGY	77.57
cg15914463	chr3	62860103	0.8048	1.531	0.601	0.96	CADPS	12.41
cg19875470	chr8	125661660	-0.6791	1.292	0.601	0.96	MTSS1	88.15
cg19974678	chr10	13154378	0.3816	0.7258	0.601	0.96	OPTN	88.6
cg01824649	chr5	163022151	-1.367	2.601	0.601	0.96		64.29
cg20622131	chr15	78917612	-0.6351	1.208	0.601	0.96	CHRNB4	75.69
cg05142148	chr16	90066396	-0.5421	1.031	0.601	0.96	AFG3L1	61.87
cg15023571	chr2	197034813	0.6286	1.196	0.601	0.96	STK17B	15.78
cg04348296	chr12	120536813	-0.162	0.308	0.601	0.96	RAB35	94.11
ch.8.130345735R	chr8	130276553	-0.182	0.3462	0.601	0.96		4.85
cg24309229	chr2	101618609	0.06788	0.1291	0.601	0.96	RPL31	1.72
cg11076594	chr17	80798301	-0.4852	0.9229	0.601	0.96	ZNF750	43.42
cg18796990	chr7	56102153	-0.1268	0.2411	0.601	0.96	PSPH	3.76
cg25104584	chr5	75013238	-0.132	0.251	0.601	0.96	C5orf37	2.89
cg21038369	chr3	188287006	-0.6171	1.174	0.601	0.96	LPP-AS1	68.28
cg18754389	chr14	63671126	0.4209	0.8005	0.601	0.96	RHOJ	10
cg25625571	chr4	120860190	-1.008	1.917	0.601	0.96	LOC100996694	59.95
cg05970314	chr20	4741645	0.1991	0.3786	0.601	0.96		5.79
cg14802247	chr1	153508741	-1.161	2.209	0.601	0.96	S100A6	11.1
cg24438217	chr4	39980114	-0.6002	1.142	0.601	0.96	PDS5A	77.68
cg06786600	chr17	38666816	-0.392	0.7456	0.601	0.96		87.81
cg26157972	chr5	1049232	-1.169	2.224	0.601	0.96		67.94
cg10969292	chr3	154908126	-0.2309	0.4391	0.601	0.96		91.31
cg08831324	chr16	89940582	0.08477	0.1612	0.601	0.96	TCF25	2.75
cg02957150	chr19	3986931	0.9017	1.715	0.601	0.96	EEF2	27.26
cg22855021	chr14	81610812	-0.6843	1.302	0.601	0.96	TSHR	78.91
cg21170752	chr5	148291514	-0.308	0.5858	0.601	0.96		87.88
cg02221353	chr5	923737	-0.2417	0.4597	0.601	0.96		8.38
cg00242472	chr6	52046244	-0.7224	1.374	0.601	0.96		35.77
cg12275605	chr6	15448269	-0.4564	0.8682	0.601	0.96	JARID2	78.84
cg04136787	chr9	32574247	1.308	2.488	0.601	0.96	NDUFB6	66.9
cg02867196	chr18	44051322	1.258	2.392	0.601	0.96		80.31
cg08282969	chrX	122993891	0.8648	1.645	0.601	0.96	XIAP	22.84
cg16146053	chr8	110704017	2.15	4.09	0.601	0.96	SYBU	18.5
cg01531569	chr11	18210492	1.018	1.936	0.601	0.96		90.57
cg01035619	chr17	62012210	-0.3677	0.6994	0.601	0.96		28.62
cg26586719	chr16	54555550	-0.7497	1.426	0.601	0.96		34.4
cg08297034	chr1	179779095	0.2212	0.4208	0.601	0.96	FAM163A	6.86
cg01425967	chr1	161228203	-0.6191	1.178	0.601	0.96	PCP4L1	44.7
cg16760382	chr7	65419261	-0.1714	0.326	0.601	0.96	VKORC1L1	94.23
cg03162410	chr19	14671422	-0.7386	1.405	0.601	0.96	TECR	68.96
cg13854962	chr9	137712776	0.7972	1.517	0.601	0.96	COL5A1	45.32
cg00022401	chr17	9930880	-1.039	1.977	0.601	0.96	GAS7	69.15
cg04552480	chr16	12209538	-0.8004	1.523	0.601	0.96	SNX29	69.68
cg08318469	chr5	156167220	-0.3593	0.6835	0.601	0.96	SGCD	94.07
cg10991303	chr3	142608051	0.06845	0.1302	0.601	0.96	PCOLCE2	1.52
cg12604575	chr10	88018625	-0.7267	1.382	0.601	0.96	GRID1	31.88
cg18845797	chr5	7794275	0.8499	1.617	0.601	0.96	ADCY2	44.6
cg27516790	chr22	48912209	1.061	2.018	0.601	0.96	FAM19A5	41.81
cg22112918	chr6	33375711	-0.1586	0.3018	0.601	0.96	KIFC1	95.29
cg02034311	chr13	112547999	-1.418	2.698	0.601	0.96		56.98
cg06417385	chr10	11847111	-0.9486	1.804	0.601	0.96		71.18
cg19365328	chr1	60392688	-0.9844	1.873	0.601	0.96	CYP2J2	45.3
cg13742045	chr6	136299186	-0.1649	0.3136	0.601	0.96	PDE7B	94.05
cg23218473	chr3	176921953	-0.1404	0.2672	0.601	0.96		96.42
cg16863718	chr11	1404554	-0.07052	0.1342	0.601	0.96		2.04
cg11746480	chr17	47022279	0.07026	0.1337	0.601	0.96	SNF8	1.79
cg27048095	chr13	93803492	-0.9144	1.74	0.601	0.96		31.4
cg23654968	chrX	49832195	0.5932	1.129	0.601	0.96	CLCN5	18.52
cg03737787	chr1	2899656	-1.029	1.957	0.601	0.96		83.06
cg15878317	chr3	139396782	-0.2549	0.485	0.601	0.96	NMNAT3	9.69
cg16526372	chr11	124962032	-0.1746	0.3322	0.601	0.96		94.65
cg10596237	chr4	113436566	0.3807	0.7243	0.601	0.96	NEUROG2	3.74
cg14631896	chr9	130915605	-0.1216	0.2314	0.601	0.96	LCN2	95.55
cg26514816	chr20	3458896	-0.206	0.392	0.601	0.96	ATRN	93.56
cg26804772	chr1	68084465	-0.7342	1.397	0.601	0.96		10.77
cg09871695	chr1	227506513	0.07138	0.1358	0.601	0.96	CDC42BPA	1.86
cg20703928	chr2	106364229	-0.5799	1.103	0.601	0.96	NCK2	79.55
cg22600300	chr7	128348894	-0.5918	1.126	0.601	0.96	FAM71F1	85.36
cg23801974	chr3	181418456	-0.1625	0.3091	0.601	0.96	SOX2-OT	4.22
cg09031958	chr5	179203369	-0.1453	0.2764	0.601	0.96	MAML1	95.43
cg11723270	chr2	154450473	-0.4141	0.7878	0.601	0.96		89.37
cg18876882	chr6	30034458	-0.342	0.6507	0.601	0.96	PPP1R11	6.52
cg25758305	chr16	49708486	0.5253	0.9994	0.601	0.96	ZNF423	41.56
cg00459440	chr6	66496955	-0.395	0.7514	0.601	0.96	MCART3P	89.23
cg20422342	chr6	31671355	0.9612	1.829	0.601	0.96	ABHD16A	4.78
cg02325324	chr13	23489846	-0.2651	0.5043	0.601	0.96		4.92
cg16911819	chr1	14105506	-0.2385	0.4537	0.601	0.96	PRDM2	91.8
cg23686632	chr1	35243673	0.3406	0.6481	0.601	0.96		85.39
cg01721002	chr15	57632428	-0.1647	0.3133	0.601	0.96		94.39
cg07637658	chr19	45887042	-0.6698	1.274	0.601	0.96	PPP1R13L	76.8
cg22309167	chr1	235017787	-0.6767	1.287	0.601	0.96		70.4
cg20454213	chr11	70305696	-0.2777	0.5284	0.601	0.96		89.92
cg17298239	chr18	3499253	0.7955	1.513	0.601	0.96	DLGAP1	5.05
cg18739932	chr8	1112153	-1.365	2.596	0.601	0.96		41.64
cg13970588	chr11	121772722	-0.6714	1.277	0.601	0.96		42.58
cg20244062	chr6	71108549	-0.348	0.6621	0.601	0.96	EVADR	12.54
cg00360794	chr15	41803850	-0.664	1.263	0.601	0.96	LTK	74.76
cg21076026	chr16	71599556	-0.3433	0.6532	0.601	0.96	TAT-AS1	11
cg22172610	chr5	79141661	0.4763	0.9061	0.601	0.96		85.68
cg00659660	chrX	38659404	-0.6243	1.188	0.601	0.96	MID1IP1	78.29
cg06815419	chr15	83735862	0.06802	0.1294	0.601	0.96	BTBD1	1.68
cg20052079	chr6	15504923	0.4814	0.9159	0.601	0.96	JARID2	52.09
cg23934192	chrX	45666004	1.138	2.164	0.601	0.96		49.08
cg06989245	chr19	3320108	-0.5025	0.9561	0.601	0.96		30.18
cg14596625	chr3	154830232	-0.409	0.7782	0.601	0.96	MME	91.86
cg16323892	chr14	31889640	0.1257	0.2392	0.601	0.96		3.21
cg27372282	chr9	95968483	0.1562	0.2972	0.601	0.96	WNK2	94.59
cg23702868	chr14	68086553	0.07443	0.1416	0.601	0.96	ARG2	2.06
cg20087439	chr17	80475846	-0.2112	0.4019	0.601	0.96		94.24
cg19707060	chr5	40834806	-0.1651	0.3141	0.601	0.96	RPL37	3.06
cg22627734	chr11	115456865	-0.5723	1.089	0.601	0.96		83.77
cg01928231	chr6	3502698	-0.3143	0.598	0.601	0.96		88.38
cg21212931	chr3	165555932	-0.6412	1.22	0.601	0.96	BCHE	84.98
cg07148760	chrX	151124249	-0.6685	1.272	0.601	0.96	GABRE	78.41
cg10489601	chrX	54094261	-0.3689	0.7018	0.601	0.96		81.57
cg15229323	chr19	2820209	0.06905	0.1314	0.601	0.96	ZNF554	1.88
cg00185653	chr1	204098731	-0.5643	1.074	0.601	0.96		38.45
cg20566744	chr18	928936	1.489	2.834	0.601	0.96		59.69
cg22644372	chr17	15183987	-1.007	1.917	0.601	0.96		74.45
cg03831203	chr9	79018514	-0.1242	0.2363	0.601	0.96		3.3
cg20659584	chr5	876709	-0.3999	0.7608	0.601	0.96	BRD9	88.1
cg17693655	chr13	30733866	-0.5818	1.107	0.601	0.96		78
cg09585260	chr4	101111037	-0.3177	0.6045	0.601	0.96	DDIT4L	17.91
cg25596173	chr5	159846285	-0.1118	0.2128	0.601	0.96	SLU7	4.42
cg15923100	chr1	211432377	0.06858	0.1305	0.601	0.96	RCOR3	1.85
cg02290550	chr1	41487317	-0.4081	0.7765	0.601	0.96	SLFNL1	22.47
cg12767885	chr10	134350658	0.06423	0.1222	0.601	0.96	INPP5A	1.61
cg23210521	chr4	95680414	-0.5177	0.9851	0.601	0.96	BMPR1B	21.66
cg15254385	chr8	15364358	-0.2729	0.5193	0.601	0.96		11.28
cg24567405	chr6	35888885	0.0679	0.1292	0.601	0.96	SRPK1	1.91
cg14116052	chr5	7596454	0.7298	1.389	0.601	0.96	ADCY2	75.4
cg10099047	chr7	129444398	-0.2569	0.4888	0.601	0.96		92.25
cg09362986	chr9	140970183	-0.8275	1.575	0.601	0.96	CACNA1B	70.71
cg03942855	chr1	110210925	0.898	1.709	0.601	0.96	GSTM2	59.96
cg09530217	chr15	101728353	-0.6182	1.176	0.601	0.96	CHSY1	76.77
cg10521006	chr20	34625006	0.2387	0.4542	0.601	0.96		91.13
cg05034340	chr2	38379685	-0.4654	0.8856	0.601	0.96	CYP1B1-AS1	81.97
cg22631071	chr11	96057080	-0.3911	0.7441	0.601	0.96	MAML2	29.56
cg24698785	chr6	138825543	-0.3926	0.747	0.601	0.96	NHSL1	86.37
cg18621863	chr19	52097641	-0.175	0.3331	0.601	0.96	LINC01530	4.23
cg09519120	chr1	161050990	-0.2954	0.5621	0.601	0.96	PVRL4	15.43
cg10663628	chr2	23798452	-0.3	0.5709	0.601	0.96	KLHL29	92.57
cg04263215	chr1	161168856	0.5804	1.104	0.601	0.96	NDUFS2	84.13
cg12064083	chr22	43197590	-0.2841	0.5406	0.601	0.96	ARFGAP3	91.69
cg16140273	chr21	30455616	0.8877	1.689	0.601	0.96	C21orf7	73.79
cg00416645	chr2	217561367	-0.7121	1.355	0.601	0.96	IGFBP5	76.2
cg02699698	chr4	39105178	-0.2175	0.4138	0.601	0.96	MIR1273H	93.54
cg27141863	chr2	98280810	0.05721	0.1089	0.601	0.96	ACTR1B	1.31
cg08061417	chr3	156322035	-0.3142	0.5978	0.601	0.96		86.72
cg15102827	chr6	28831739	0.07628	0.1452	0.601	0.96		1.92
cg09561365	chr22	45676755	-0.2198	0.4183	0.601	0.96		93.08
cg13498872	chr1	65720083	0.06649	0.1265	0.601	0.96		1.42
cg17858649	chr20	32384764	-0.6673	1.27	0.601	0.96	ZNF341-AS1	76.16
cg03744114	chrX	66761231	-1.149	2.187	0.601	0.96		80.39
cg09314897	chr16	22188023	-0.3944	0.7504	0.601	0.96		88.47
cg07480713	chr2	85822423	0.07282	0.1386	0.601	0.96	RNF181	1.97
cg11770404	chr20	60962048	0.06351	0.1209	0.601	0.96	RPS21	1.58
cg23362059	chr19	36500989	-0.3933	0.7484	0.601	0.96	SYNE4	88.37
cg13929064	chr4	20700883	-1.38	2.626	0.601	0.96	PACRGL	29.73
cg13587665	chr3	128154244	-0.4076	0.7756	0.601	0.96		33.84
cg03471318	chr19	50528699	-0.2161	0.4113	0.601	0.96	VRK3	5.23
cg07314549	chr16	20817501	-0.772	1.469	0.601	0.96	ERI2	4.2
cg17359076	chr12	49658802	-0.05975	0.1137	0.601	0.96	TUBA1C	1.62
cg07741984	chr3	111805005	-0.2448	0.4658	0.601	0.96	C3orf52	4.98
cg10849883	chr12	122713107	-0.2935	0.5585	0.601	0.96	LOC101593348	92.59
cg18357645	chr12	58087776	-0.284	0.5404	0.601	0.96	OS9	5.63
cg06906598	chr17	80546637	-0.2913	0.5543	0.601	0.96	FOXK2	91
cg17119498	chr1	230393539	-0.345	0.6566	0.601	0.96	GALNT2	92.17
cg17164340	chr13	53025003	0.2215	0.4215	0.601	0.96	VPS36	6.24
cg07762761	chr8	104033118	-0.498	0.9478	0.601	0.96	ATP6V1C1	8.03
cg16788962	chr6	108061038	-0.4011	0.7634	0.601	0.96	SCML4	88.88
cg06541760	chr5	1866725	-0.6478	1.233	0.601	0.96		78.8
cg15956845	chr3	196764486	-1.377	2.62	0.601	0.96		71.34
cg17126990	chr10	116061880	0.7719	1.469	0.601	0.96	AFAP1L2	68.9
cg26160804	chr12	68833122	-0.3333	0.6342	0.601	0.96		90.44
cg17546721	chr3	30646532	0.8593	1.635	0.601	0.96	TGFBR2	79.61
cg26687565	chr4	141072046	0.1463	0.2785	0.601	0.96	MAML3	5.51
cg08636246	chr1	114354993	0.07782	0.1481	0.601	0.96	AP4B1-AS1	2.48
cg24982352	chr15	84067778	1.188	2.262	0.601	0.96		71.39
cg24649475	chr3	129612565	-0.06017	0.1145	0.601	0.96	TMCC1	1.64
cg17444015	chr1	2322981	0.0642	0.1222	0.601	0.96	MORN1	1.69
cg10036686	chr7	26341566	-0.2914	0.5546	0.601	0.96	SNX10	89.91
cg26752591	chr17	2793443	-0.862	1.64	0.601	0.96	RAP1GAP2	37.88
cg02771464	chr22	19108494	0.366	0.6966	0.601	0.96	DGCR2	25.5
cg23030522	chr10	35901430	0.7095	1.35	0.601	0.96		33.33
cg11352430	chr2	178556488	0.3613	0.6877	0.601	0.96	PDE11A	88.12
cg23560113	chr2	70141289	-0.1703	0.324	0.601	0.96	MXD1	6.2
cg23672346	chr6	42016386	0.1894	0.3604	0.601	0.96	CCND3	4.19
cg05128003	chr1	6548963	0.1699	0.3234	0.601	0.96	PLEKHG5	94.75
cg02637474	chr7	157340554	-1.194	2.272	0.601	0.96	PTPRN2	37.13
cg27227250	chr2	62797865	0.5651	1.076	0.601	0.96		66.54
cg18474152	chr13	41344913	-0.08846	0.1683	0.601	0.96	MRPS31	1.5
cg18292331	chr6	119431761	-0.7328	1.395	0.601	0.96	FAM184A	20.17
cg07240002	chr9	134581602	-0.501	0.9534	0.601	0.96	RAPGEF1	19.69
cg17054060	chr5	3606081	-2.029	3.861	0.601	0.96		58.96
cg06386634	chr7	4874449	-0.5572	1.06	0.601	0.96	RADIL	38.42
cg04608290	chr11	74109971	0.1132	0.2154	0.601	0.96	PGM2L1	4.4
cg19886436	chr20	18295989	-0.2548	0.4849	0.601	0.96	ZNF133	89.99
cg18213979	chr17	29297873	-0.1166	0.2219	0.601	0.96	RNF135	2.98
cg09069939	chr7	119730191	-1.735	3.302	0.601	0.96		29.97
cg27544191	chr22	50913719	0.07986	0.152	0.601	0.96	SBF1	1.85
cg26033177	chr2	20266104	0.5763	1.097	0.601	0.96		80.29
cg08461546	chr2	73190278	-0.2594	0.4936	0.601	0.96	SFXN5	92.35
cg23880687	chr1	204227859	-0.5607	1.067	0.601	0.96	PLEKHA6	65.99
cg26980244	chr8	24772513	-1.188	2.261	0.601	0.96	NEFM	33.75
cg19671533	chr6	84419234	-0.1601	0.3048	0.601	0.96	SNAP91	3.33
cg09853993	chr5	32175137	-0.2012	0.383	0.601	0.96	GOLPH3	3.91
cg00601751	chr8	1337949	-1.244	2.367	0.601	0.96		76.59
cg09247534	chr1	172502038	0.1414	0.269	0.601	0.96	C1orf9	3.51
cg00803213	chr19	47892743	-1.027	1.955	0.601	0.96		44.03
cg03865668	chr2	171717400	-0.389	0.7404	0.601	0.96	GAD1	88.31
cg10099758	chr2	68348796	0.4661	0.8871	0.601	0.96		86.25
cg12568757	chr12	6309461	0.06782	0.1291	0.601	0.96	CD9	1.75
cg06510830	chr21	33651316	0.08806	0.1676	0.601	0.96	C21orf45	2.26
cg17457915	chr11	123389314	-0.492	0.9365	0.601	0.96		88.7
cg00160503	chr13	32524836	-0.4503	0.8571	0.601	0.96	EEF1DP3	83.53
cg25982163	chr11	134104767	0.08098	0.1541	0.601	0.96	VPS26B	98.36
cg12988118	chr6	31744524	-0.5453	1.038	0.601	0.96	C6orf27	39.94
cg16627706	chr8	66504236	-0.3389	0.6451	0.601	0.96		89.42
cg23992472	chr1	21503364	-0.1644	0.3129	0.601	0.96	EIF4G3	3.86
cg13502128	chr6	32039874	-0.6566	1.25	0.601	0.96	TNXB	62.78
cg06045062	chr4	100009749	0.0996	0.1896	0.601	0.96	ADH5	2.24
cg15339148	chr12	109273395	-0.3896	0.7415	0.601	0.96	DAO	83.5
cg22644163	chr7	100421510	0.1032	0.1964	0.601	0.96	EPHB4	97.75
cg20107996	chr4	12886669	-2.263	4.308	0.601	0.96		57.62
cg10719664	chr22	22863663	-1.082	2.06	0.601	0.96	ZNF280B	47.66
cg17175494	chr20	49746460	-0.1747	0.3325	0.601	0.96		94.94
cg23397523	chr15	74315331	-0.3519	0.6698	0.601	0.96	PML	92.67
cg23323972	chr2	182819202	-0.1403	0.2671	0.601	0.96	PPP1R1C	3.04
cg08966978	chr10	90640001	-0.2275	0.4331	0.601	0.96	STAMBPL1	6.78
cg10959336	chr9	117818306	-1.17	2.226	0.601	0.96	TNC	57.78
cg08270254	chr8	10873964	-0.1709	0.3253	0.601	0.96	XKR6	3.84
cg15266580	chr6	138725069	-0.1312	0.2498	0.601	0.96	HEBP2	3.66
cg12758922	chr20	37101595	0.09936	0.1891	0.601	0.96	RALGAPB	2.74
cg18959044	chr2	85154198	-0.1253	0.2385	0.601	0.96		2.85
cg00946092	chrX	153269927	-0.6282	1.196	0.601	0.96		85.93
cg00626846	chr20	58028119	-0.4014	0.764	0.601	0.96		91.81
cg05919982	chr19	1117571	-0.2573	0.4898	0.601	0.96	SBNO2	93.06
cg12307439	chr7	6266262	-0.5922	1.127	0.601	0.96	CYTH3	51.85
cg24434988	chr11	291678	-0.6679	1.271	0.601	0.96	ATHL1	81.97
cg00204645	chr16	58060579	0.07212	0.1373	0.601	0.96	MMP15	1.93
cg03344806	chr7	18067282	-0.9613	1.83	0.601	0.96	PRPS1L1	73.78
cg22176018	chr2	242867611	0.9565	1.821	0.601	0.96		37.69
cg19487640	chr2	140122914	1.219	2.32	0.601	0.96		42.28
cg08962243	chr12	42877949	0.107	0.2036	0.601	0.96	PRICKLE1	3.42
cg08947167	chr15	63671692	0.6833	1.301	0.601	0.96	CA12	34.82
cg17286695	chr6	99791063	-0.352	0.67	0.601	0.96	C6orf168	87.83
cg22094599	chr4	139964398	-0.5049	0.9611	0.601	0.96	CCRN4L	41.27
cg09542063	chr19	45349057	-0.1724	0.3281	0.601	0.96	PVRL2	3.8
cg20536263	chr22	41418742	-0.05483	0.1044	0.601	0.96		1.26
cg10880944	chr5	1224849	-0.6121	1.165	0.601	0.96	SLC6A19	43.17
cg20055548	chr7	134571494	-1.124	2.14	0.601	0.96	CALD1	54
cg19799454	chr7	64328759	2.62	4.988	0.601	0.96		79.79
cg01794468	chr7	1123907	-0.1488	0.2832	0.601	0.96	C7orf50	98.34
cg12812959	chr4	168543616	0.91	1.732	0.601	0.96		75.71
cg03956320	chr1	45328705	-0.2055	0.3911	0.601	0.96	EIF2B3	93.82
cg14878852	chr2	174550132	-0.4034	0.7679	0.601	0.96		77.74
cg25050516	chr19	36601043	-0.1875	0.3569	0.601	0.96	OVOL3	93.63
cg02009728	chr17	35974843	-0.2654	0.5052	0.601	0.96	DDX52	88.85
cg12391174	chr12	48167505	-0.1729	0.3291	0.601	0.96	SLC48A1	3.68
cg07913899	chr4	6155725	-1.397	2.66	0.601	0.96	JAKMIP1	36.29
cg11699186	chr6	131017634	-0.7399	1.409	0.601	0.96		16.66
cg08547367	chr7	77703597	-0.7926	1.509	0.601	0.96	MAGI2	85.01
cg16144436	chr17	7645325	3.081	5.865	0.601	0.96	DNAH2	72.18
cg13237945	chr13	43355739	-0.8051	1.533	0.601	0.96	C13orf30	76.17
cg07586331	chr14	97263458	-0.1346	0.2562	0.601	0.96	VRK1	4.91
cg12611914	chr9	93798038	-0.5353	1.019	0.601	0.96		84.38
cg04863892	chr7	27183375	-0.8128	1.547	0.601	0.96	HOXA5	7.08
cg02882044	chr5	71404593	-0.3349	0.6376	0.601	0.96	MAP1B	7.81
cg01396723	chr19	45146828	0.2405	0.4577	0.601	0.96	PVR	6.42
cg11506090	chr20	6427265	0.6344	1.208	0.601	0.96	CASC20	31.68
cg08078277	chr16	16260851	-0.9809	1.867	0.601	0.96	ABCC6	64.8
cg03631743	chr11	68519694	0.213	0.4055	0.601	0.96	MTL5	96.5
cg18690395	chr10	53459536	-0.09397	0.1789	0.601	0.96	PRKG1	2.16
cg00946491	chr13	33760517	-0.5943	1.131	0.601	0.96	STARD13	70.62
ch.2.2616385F	chr2	125692660	-0.1621	0.3086	0.601	0.96		5.6
cg11947245	chr13	29328979	-0.7904	1.505	0.601	0.96		66.94
cg26986660	chr19	52209628	-0.2175	0.4141	0.601	0.96		94.19
cg23384886	chr19	48282286	0.7232	1.377	0.601	0.96	SEPW1	8.88
cg19764042	chr1	84972340	0.07673	0.1461	0.601	0.96	SPATA1	1.84
cg22395518	chr11	9088316	0.4232	0.8056	0.601	0.96	SCUBE2	85.97
cg00847309	chr19	51303252	-0.1867	0.3555	0.601	0.96	SNORD88A	93.51
cg08886154	chr7	127256676	-0.7874	1.499	0.601	0.96	PAX4	69.17
cg06346335	chr1	76489892	-0.5652	1.076	0.601	0.96		81.67
cg04891455	chr1	19536288	0.1474	0.2806	0.601	0.96	UBR4	2.62
cg15640980	chr11	33434222	0.4219	0.8033	0.601	0.96		16.62
cg05093612	chr5	133249137	-0.5327	1.014	0.601	0.96	WSPAR	79.99
cg04826576	chr1	244816905	-0.2873	0.547	0.601	0.96	PPPDE1	5.67
cg07725206	chr1	85251175	-0.5418	1.031	0.601	0.96		74.17
cg02931604	chr6	74064298	0.7691	1.464	0.601	0.96	DPPA5	18.21
cg16917068	chr10	134739746	-1.259	2.396	0.601	0.96		83.63
cg02060167	chr7	27212541	-1.125	2.143	0.601	0.96	HOXA10	33.49
cg17197065	chr4	80327523	0.6331	1.205	0.601	0.96	GK2	79.03
cg23770579	chr17	45727073	0.09304	0.1771	0.601	0.96	KPNB1	2.72
cg02664109	chr12	1721081	-1.385	2.636	0.601	0.96		82.63
cg07781678	chr5	143267380	0.1687	0.3211	0.601	0.96		93.53
cg14712964	chr3	9773672	-0.1306	0.2487	0.601	0.96	BRPF1	4.98
cg21222703	chr4	3837219	-0.4955	0.9433	0.601	0.96		79.66
cg09356231	chr10	80206902	-2.15	4.093	0.601	0.96		50.65
cg21709909	chr11	122753429	-0.05571	0.1061	0.601	0.96	C11orf63	1.91
cg25160075	chr15	22963782	-0.1679	0.3196	0.601	0.96	CYFIP1	94.72
cg07409643	chr6	33419766	-0.4578	0.8717	0.601	0.96	SYNGAP1	90.02
cg10318443	chr17	685449	-0.1178	0.2244	0.601	0.96	GLOD4	2.23
cg08477316	chr6	39816775	-0.1955	0.3723	0.601	0.96	DAAM2	93.89
cg08383929	chr5	180646754	-0.4512	0.859	0.601	0.96		84.15
cg05168358	chr7	140692043	-0.5559	1.058	0.601	0.96		78.56
cg04727321	chr1	224270039	-0.5846	1.113	0.601	0.96		61.41
cg01768653	chr13	59310104	-1.751	3.334	0.601	0.96		66.82
cg11663964	chr16	1630262	0.5955	1.134	0.601	0.96	IFT140	90.67
cg11902909	chr5	71945205	-0.2079	0.3958	0.601	0.96		92.53
cg13411089	chr1	17674278	-0.4005	0.7626	0.601	0.96	PADI4	84.04
cg25401027	chr5	176370377	-0.4535	0.8634	0.601	0.96	UIMC1	86.52
cg05058758	chr2	143784246	1.493	2.842	0.601	0.96	KYNU	39.72
cg11367590	chr17	17226082	-0.2596	0.4942	0.601	0.96	NT5M	89.73
cg05598205	chr16	46723426	-0.1462	0.2784	0.601	0.96	ORC6L	1.52
cg08580308	chr2	230839060	0.4425	0.8425	0.601	0.96	FBXO36	23.67
cg08886280	chr2	76674458	1.19	2.266	0.601	0.96		67.32
cg16781135	chr10	112123692	-0.4812	0.9162	0.601	0.96		75.87
cg07111407	chr19	45086346	-0.1195	0.2276	0.601	0.96		3.39
cg00601726	chr3	56232766	-0.382	0.7274	0.601	0.96	ERC2	87.55
cg00695656	chr17	9808690	-0.5092	0.9694	0.601	0.96	RCVRN	85.81
cg04813726	chr3	58097766	-0.4338	0.826	0.601	0.96	FLNB	32.16
cg09676602	chr2	27010699	-0.2923	0.5565	0.601	0.96	CENPA	90.05
cg08049441	chr3	129106543	-0.3007	0.5726	0.601	0.96	RPL32P3	92.01
cg25843975	chrX	154299647	0.07866	0.1498	0.601	0.96	BRCC3	2.47
cg15117851	chr9	94939039	-0.6569	1.251	0.601	0.96		63.1
cg15586258	chr8	129806984	-0.5831	1.11	0.601	0.96		74.23
cg08104573	chr10	62900975	-0.396	0.754	0.601	0.96		87.1
cg24462992	chr10	84502511	-1.06	2.019	0.601	0.96	NRG3	76.79
cg09896814	chr12	122617664	-0.4825	0.9187	0.601	0.96	MLXIP	80.67
cg14504603	chr2	211341483	0.08465	0.1612	0.601	0.96	LANCL1	2.72
cg08070511	chr12	122764545	-0.645	1.228	0.601	0.96	CLIP1	65.63
cg18446916	chr5	150038198	-0.5224	0.9947	0.601	0.96	SYNPO	66.19
cg07701797	chr8	98900118	-0.8239	1.569	0.601	0.96	MATN2	45.98
cg08294376	chr10	111820020	-0.7905	1.505	0.601	0.96	ADD3	53.13
cg22836370	chr18	51751085	-0.1586	0.302	0.601	0.96	MBD2	5.2
cg23236366	chr1	201777257	-0.358	0.6817	0.601	0.96	NAV1	87.66
cg13279566	chr3	160823315	-0.1378	0.2624	0.601	0.96	B3GALNT1	3.8
cg11481534	chr6	116691863	0.07239	0.1378	0.601	0.96	DSE	2.09
cg03052080	chr2	121342766	0.9356	1.781	0.601	0.96		67.43
cg03965764	chr11	45248109	0.05595	0.1065	0.601	0.96		98.81
cg09069665	chr6	33819973	0.2349	0.4472	0.601	0.96		6.53
cg07771637	chrX	134186198	-0.6635	1.263	0.601	0.96	FAM127B	6.34
cg10435021	chr10	1383845	0.7073	1.347	0.601	0.96	ADARB2	66.23
cg07754887	chr7	95622982	-0.2943	0.5604	0.601	0.96	DYNC1I1	90.18
cg11227077	chr2	105654302	0.06559	0.1249	0.601	0.96	MRPS9	1.7
cg07198365	chr10	3572665	-0.4261	0.8113	0.601	0.96		96.38
cg14579235	chr11	34108314	-0.6124	1.166	0.601	0.96	CAPRIN1	87.5
cg12111923	chr1	33436856	0.3237	0.6163	0.601	0.96		88.16
cg04019128	chr3	40350888	-0.5269	1.003	0.601	0.96	EIF1B	8.54
cg10192182	chr4	37517795	-0.9571	1.822	0.601	0.96	C4orf19	77.57
cg11583106	chr5	180033559	-0.455	0.8665	0.601	0.96	FLT4	36.54
cg24393844	chr12	68115110	-0.9635	1.835	0.601	0.96		45.65
cg21257675	chr8	6607096	-0.4429	0.8434	0.601	0.96	AGPAT5	92.56
cg10957755	chr19	48010261	-0.5417	1.032	0.601	0.96	NAPA	77.29
cg20831648	chr11	78761473	-0.2901	0.5524	0.601	0.96	ODZ4	90.95
cg19157956	chr1	42934975	-0.3115	0.5932	0.601	0.96	PPCS	88.16
cg06057798	chr2	87957943	-0.6672	1.271	0.601	0.96		51.28
cg20015299	chr17	75548400	-1.215	2.313	0.601	0.96		74.84
cg04023370	chr1	40367827	0.08592	0.1636	0.601	0.96	MYCL1	2.5
cg22322535	chr11	13299888	-0.1146	0.2182	0.601	0.96	ARNTL	2.34
cg06639691	chr10	118956819	-0.8432	1.606	0.601	0.96	KCNK18	52.48
cg15587793	chr7	54773467	0.4238	0.8071	0.601	0.96		93.44
cg21287367	chr1	225742965	-0.3472	0.6611	0.601	0.96	ENAH	87
cg04874267	chr6	31860668	0.1747	0.3328	0.601	0.96	EHMT2	94.74
cg18411043	chr1	31221135	-0.2391	0.4553	0.601	0.96	LAPTM5	13.36
cg02435427	chr10	5237881	-1.173	2.233	0.601	0.96	AKR1C4	49.53
cg18788920	chr11	8806559	0.2709	0.5159	0.601	0.96	LOC102724784	90.11
cg24489987	chr11	12115574	-0.1934	0.3683	0.601	0.96		94.32
cg06626404	chr14	101029325	-0.6785	1.292	0.601	0.96	BEGAIN	23.66
cg12707727	chr12	49076300	-0.1723	0.3281	0.601	0.96	C12orf41	3.95
cg15789106	chr11	563990	0.4596	0.8752	0.602	0.96	RASSF7	31.53
cg13210923	chr15	23034464	0.06645	0.1265	0.602	0.96	NIPA2	1.56
cg16975053	chr7	156412301	-0.3698	0.7043	0.602	0.96		91.27
cg19254362	chr2	69105818	-0.7588	1.445	0.602	0.96		59.79
cg02524346	chr8	600233	2.223	4.233	0.602	0.96		81.25
cg04525757	chr14	29235973	0.8025	1.528	0.602	0.96	FOXG1	5.03
cg23157360	chr2	75979318	1.342	2.556	0.602	0.96		61.1
cg06348851	chr1	52344465	-0.1963	0.3739	0.602	0.96	NRD1	5.33
cg08222069	chr1	70383993	-0.8869	1.689	0.602	0.96	PIN1P1	79.03
cg04586098	chr16	71928489	-0.1071	0.204	0.602	0.96	IST1	2.86
cg12912263	chr2	224499970	-0.6947	1.323	0.602	0.96		36.4
cg15623846	chr4	46272848	-1.217	2.318	0.602	0.96	GABRA2	24.42
cg00064363	chr8	125910070	-0.2993	0.57	0.602	0.96		91.27
cg17507374	chr5	180237222	0.2817	0.5366	0.602	0.96	MGAT1	2.08
cg26911355	chr5	149150715	-0.3573	0.6805	0.602	0.96	PPARGC1B	88.19
cg24420432	chr7	101518619	0.5898	1.123	0.602	0.96	CUX1	76.34
cg21159473	chr9	15510228	0.4654	0.8864	0.602	0.96	PSIP1	17.13
cg22817366	chr14	107211838	0.8259	1.573	0.602	0.96		11.57
cg14772068	chrX	55479202	-0.9205	1.753	0.602	0.96	MAGEH1	68.51
cg17715222	chr13	79183694	-1.463	2.787	0.602	0.96		13.44
cg26278151	chr22	31316184	-0.3573	0.6804	0.602	0.96		14.13
cg07279441	chr2	145448935	1.561	2.973	0.602	0.96	TEX41	70.95
cg00081100	chr5	96031557	-0.2572	0.4898	0.602	0.96	CAST	91.57
cg02134720	chr8	119948501	-0.8996	1.713	0.602	0.96	TNFRSF11B	34.94
cg15744049	chr10	736221	0.1583	0.3014	0.602	0.96	DIP2C	3.44
cg11110213	chr5	40835533	-0.3951	0.7524	0.602	0.96	RPL37	7.2
cg26931308	chr10	22292816	0.07342	0.1398	0.602	0.96	DNAJC1	1.62
cg05753930	chr11	2678450	-0.9535	1.816	0.602	0.96	KCNQ1	85.81
cg00984392	chr7	131992454	-0.5006	0.9535	0.602	0.96	PLXNA4	34.16
cg04264070	chr19	55887704	-0.9089	1.731	0.602	0.96	TMEM190	65.97
cg14397945	chr13	44810338	-0.1526	0.2907	0.602	0.96		94.62
cg24319076	chr12	132992955	-0.4957	0.9442	0.602	0.96		44.29
cg15129463	chr3	161090335	-0.1763	0.3357	0.602	0.96	C3orf57	3.51
cg13246583	chr20	50417972	0.1785	0.3399	0.602	0.96	SALL4	4.16
cg15750023	chr4	6996029	-0.1639	0.3122	0.602	0.96	TBC1D14	94.69
cg11433787	chr17	822791	-2.25	4.285	0.602	0.96	NXN	53.12
cg19258556	chr18	9277049	0.3622	0.6898	0.602	0.96	ANKRD12	88.9
cg14362298	chr5	9617635	-1.354	2.58	0.602	0.96		54.84
cg00848033	chr3	180319268	-0.1833	0.3491	0.602	0.96	TTC14	91.94
cg15346917	chr14	103801136	0.07176	0.1367	0.602	0.96	EIF5	2.02
cg05268278	chr3	128876772	0.4442	0.8461	0.602	0.96	ISY1	83.55
cg22700332	chr14	97048521	-0.4312	0.8213	0.602	0.96		85.78
cg01512265	chr20	34359908	-0.1432	0.2728	0.602	0.96	PHF20	3.25
cg12920843	chr3	152541641	1.233	2.348	0.602	0.96		61.8
cg23348700	chr14	102143967	-0.685	1.305	0.602	0.96		90.76
cg15973594	chr6	29942083	-2.006	3.821	0.602	0.96	HCG9	67.28
cg23507051	chr4	847235	-1.132	2.157	0.602	0.96	GAK	74.31
cg06308882	chr18	2986172	0.6769	1.289	0.602	0.96	LPIN2	69.17
cg15639529	chr1	113446273	-0.165	0.3142	0.602	0.96		93.08
cg14444140	chr6	3752499	-0.07237	0.1378	0.602	0.96	C6orf145	2.11
cg08284319	chr13	64408172	-1.182	2.252	0.602	0.96		32.28
cg26339990	chr8	12878608	1.658	3.158	0.602	0.96	C8orf79	61.45
cg10417898	chr9	135943457	-0.4738	0.9025	0.602	0.96	CEL	41.65
cg02570063	chr1	201432127	0.476	0.9066	0.602	0.96		85.7
cg06157561	chrX	24690870	1.283	2.444	0.602	0.96	PCYT1B	35.01
cg15282973	chr12	125346253	-0.8231	1.568	0.602	0.96	SCARB1	54.56
cg06840429	chr2	144051787	-1.27	2.418	0.602	0.96	ARHGAP15	74.98
cg02046281	chr16	68121299	-0.4776	0.9097	0.602	0.96	NFATC3	82.5
cg24088960	chr5	156792640	-0.1805	0.3439	0.602	0.96	CYFIP2	92.69
cg14909545	chr12	56521953	-0.1445	0.2753	0.602	0.96	ESYT1	3.3
cg01725872	chr22	45635600	-0.6525	1.243	0.602	0.96	C22orf9	75.52
cg07649744	chr20	62205876	-0.365	0.6953	0.602	0.96	PRIC285	9.62
cg07130714	chr3	168335941	-1.038	1.977	0.602	0.96	C3orf50	50.35
cg18723276	chr19	57630710	1.058	2.015	0.602	0.96	USP29	75.53
cg01988480	chr11	93474146	0.08196	0.1561	0.602	0.96	C11orf54	2.18
cg08361670	chr13	93962302	-0.7539	1.436	0.602	0.96	GPC6	18.34
cg25560603	chr1	21415716	0.4716	0.8983	0.602	0.96	EIF4G3	87.04
cg16817134	chr4	175204699	-0.2009	0.3827	0.602	0.96	KIAA1712	3.96
cg00112790	chr13	28639071	-0.9107	1.735	0.602	0.96	FLT3	50.28
cg11953415	chr15	80313420	-1.016	1.936	0.602	0.96		47.04
cg19219364	chr3	164621774	1.523	2.901	0.602	0.96		58.21
cg14496375	chr19	51872365	0.5919	1.127	0.602	0.96	CLDND2	89.24
cg18601007	chr7	29026638	-0.7071	1.347	0.602	0.96	LOC100506497	41.01
cg08382827	chr10	80536731	-0.7246	1.38	0.602	0.96		27.1
cg02963164	chr17	60705058	0.0861	0.164	0.602	0.96	MRC2	2.6
cg01570265	chr14	70180751	-0.2997	0.5708	0.602	0.96	KIAA0247	90.75
cg19400001	chr1	152089089	-0.9955	1.896	0.602	0.96	TCHH	27.94
cg14664575	chr19	40476624	0.1458	0.2776	0.602	0.96	PSMC4	1.59
cg10788674	chr12	133214645	0.05448	0.1038	0.602	0.96	POLE	98.93
cg21798630	chr3	190363742	-0.297	0.5658	0.602	0.96	IL1RAP	88.78
cg13075119	chr7	102047094	-0.5172	0.9852	0.602	0.96	MIR548O	82.1
cg11312524	chr1	100731798	-0.5623	1.071	0.602	0.96	RTCA	7.72
cg25874079	chrX	73834484	0.723	1.377	0.602	0.96	RLIM	18.94
cg02260481	chr6	133135438	0.06531	0.1244	0.602	0.96	RPS12	1.25
cg02572278	chr10	6244954	-0.05591	0.1065	0.602	0.96	PFKFB3	1.39
cg22553063	chr21	15764674	0.9938	1.893	0.602	0.96		36.1
cg06404424	chr6	50160756	0.6255	1.191	0.602	0.96		46.06
cg15943887	chr16	55356735	0.6833	1.302	0.602	0.96		55.73
cg12424870	chr11	61474898	0.5581	1.063	0.602	0.96	DAGLA	51.36
cg25054294	chr11	126274060	-0.9951	1.896	0.602	0.96	ST3GAL4	63.29
cg06382107	chr2	238875387	0.05992	0.1142	0.602	0.96	UBE2F	1.62
cg11048520	chr1	101331805	-0.6193	1.18	0.602	0.96		44.42
cg13855408	chr15	85923252	-0.1708	0.3253	0.602	0.96	AKAP13	3.84
cg08812897	chrX	20286243	-0.7442	1.418	0.602	0.96	RPS6KA3	12.48
cg03185863	chr15	45879658	-0.1136	0.2164	0.602	0.96	PLDN	2.71
cg09575269	chr17	41174397	-0.1319	0.2512	0.602	0.96	VAT1	3.23
cg17511017	chr6	168722870	-0.3358	0.6396	0.602	0.96		89.92
cg14070162	chr17	40575582	-0.2649	0.5046	0.602	0.96	PTRF	8.85
cg07676191	chr20	13797217	-0.2634	0.5018	0.602	0.96	NDUFAF5	92.59
cg02466711	chr8	102218365	-0.05848	0.1114	0.602	0.96	ZNF706	1.45
cg05749971	chr13	50655696	-0.06379	0.1215	0.602	0.96	DLEU1	1.81
cg00311654	chr19	1067147	-0.05659	0.1078	0.602	0.96	HMHA1	1.68
cg24216483	chr1	38019992	-0.1158	0.2206	0.602	0.96	SNIP1	3.41
cg20073882	chr4	80247524	-2.094	3.99	0.602	0.96	NAA11	61.97
cg07968613	chr22	44576381	-0.4104	0.7818	0.602	0.96	PARVG	36.22
cg15338778	chr6	116574713	0.1121	0.2135	0.602	0.96	TSPYL4	2.05
cg04496223	chr19	42708385	-0.2931	0.5584	0.602	0.96	DEDD2	89.81
cg19448935	chr18	12271834	-0.159	0.3028	0.602	0.96	CIDEA	3.67
cg06182002	chr14	68879349	-0.1728	0.3293	0.602	0.96	RAD51B	94.19
cg20825645	chr16	75285533	0.0666	0.1269	0.602	0.96	BCAR1	1.77
cg10644430	chr13	21573459	0.234	0.4458	0.602	0.96	LATS2	94.93
cg00676161	chr9	116620364	1.202	2.291	0.602	0.96		47.53
cg07929629	chr2	241523174	-0.236	0.4495	0.602	0.96		93.33
cg19001966	chr5	138645694	-0.1896	0.3613	0.602	0.96	MATR3	93.55
cg12456798	chr1	204599553	-0.6685	1.274	0.602	0.96	LRRN2	69.72
cg06531943	chr6	32812641	0.06036	0.115	0.602	0.96	PSMB8	1.35
cg14417861	chr5	138089815	-0.1595	0.3039	0.602	0.96	CTNNA1	3.38
cg19615017	chr3	30673459	-0.4207	0.8015	0.602	0.96	TGFBR2	84.84
cg15144391	chr9	132698515	-2.914	5.552	0.602	0.96	FNBP1	13.02
cg06367736	chr1	173934066	-0.1971	0.3756	0.602	0.96	RC3H1	92.94
cg08462883	chr14	23260631	-0.4027	0.7673	0.602	0.96	SLC7A7	19.08
cg02453348	chr11	3638458	0.1039	0.1979	0.602	0.96		97.5
cg17748353	chr3	42605159	-0.3624	0.6905	0.602	0.96	SEC22C	85.46
cg13134813	chr8	6154274	-0.7439	1.417	0.602	0.96		83.81
cg22934526	chr22	46710169	-0.3692	0.7033	0.602	0.96	GTSE1	90.37
cg14143652	chr7	69509727	-0.2	0.381	0.602	0.96	AUTS2	94.49
cg19180741	chr17	42733368	0.7653	1.458	0.602	0.96	C17orf104	26.54
cg13428862	chr21	27107101	-0.08702	0.1658	0.602	0.96	ATP5J	1.99
cg27594282	chr19	48308079	-1.087	2.071	0.602	0.96	TPRX1	63.66
cg05488682	chr5	86370971	-0.9416	1.794	0.602	0.96		42.62
cg14263093	chr10	131365266	0.5435	1.036	0.602	0.96	MGMT	91.67
cg10756593	chr10	104591244	-0.4647	0.8855	0.602	0.96	CYP17A1	77.03
cg08058689	chr12	111871244	-0.3817	0.7272	0.602	0.96	SH2B3	83.09
cg10741333	chr14	72400168	0.7711	1.469	0.602	0.96	RGS6	8.95
cg15181417	chr3	156025753	-0.8631	1.645	0.602	0.96	KCNAB1	63.82
cg06070534	chr2	55792683	0.3442	0.6557	0.602	0.96	PPP4R3B	87.51
cg00662122	chr8	105601696	0.1557	0.2967	0.602	0.96	LRP12	4.11
cg14035749	chr9	100504065	0.3744	0.7134	0.602	0.96		29.27
cg03111669	chr22	23263514	-1.759	3.351	0.602	0.96		54.18
cg10193709	chr20	25202371	-0.3602	0.6863	0.602	0.96	ENTPD6	82.57
cg10720080	chr3	186330699	-0.9263	1.765	0.602	0.96	AHSG	43.37
cg18877737	chr12	86267881	-0.1837	0.3499	0.602	0.96	NTS	6.19
cg13195410	chr15	77900397	-0.3969	0.7562	0.602	0.96		88.25
cg13455444	chr9	131833703	0.308	0.5869	0.602	0.96	FAM73B	87.09
cg21047206	chr1	145076221	-0.6017	1.147	0.602	0.96	PDE4DIP	68.92
cg22604013	chr3	53173997	-0.7575	1.443	0.602	0.96		56.38
cg19665106	chr5	130971021	-0.1021	0.1945	0.602	0.96	RAPGEF6	2.43
cg21705897	chr6	55444061	0.07658	0.1459	0.602	0.96	HMGCLL1	1.9
cg23522427	chr7	150675308	0.08411	0.1603	0.602	0.96	KCNH2	2.25
cg08325271	chr15	23933002	1.375	2.621	0.602	0.96	NDN	35.06
cg13123700	chr17	74977493	-0.7257	1.383	0.602	0.96		40.6
cg03882303	chr6	20437926	0.1839	0.3504	0.602	0.96	E2F3	95.01
cg05360208	chr14	20881699	0.06453	0.123	0.602	0.96	TEP1	1.73
cg06840062	chr2	25873395	-0.8776	1.672	0.602	0.96	DTNB	77.66
cg20201639	chr6	86388914	-0.1475	0.281	0.602	0.96	SNHG5	3.4
cg14013457	chr9	27530602	0.3085	0.5878	0.602	0.96	MOBKL2B	90.35
cg06151968	chr19	36612911	0.0683	0.1301	0.602	0.96	TBCB	98.54
cg22253835	chr4	48494831	-0.2142	0.4081	0.602	0.96	ZAR1	93.61
cg24290725	chr15	31249261	-0.5151	0.9815	0.602	0.96	MTMR10	88.86
cg23598212	chr11	1769289	-0.8997	1.714	0.602	0.96	HCCA2	31.41
cg09015484	chr9	96929106	-0.2382	0.4539	0.602	0.96		5.35
cg05942349	chr10	44501010	1.116	2.127	0.602	0.96		63.22
cg08329821	chr15	81623305	0.7076	1.348	0.602	0.96	TMC3-AS1	72.86
cg09831562	chr3	181327125	-0.8659	1.65	0.602	0.96	SOX2OT	84.3
cg19145592	chr15	25511348	-1.985	3.783	0.602	0.96	SNORD115-46	70.69
cg17864737	chr17	61194958	-0.2152	0.4101	0.602	0.96	TANC2	92.96
cg14201417	chr9	136400057	-1.291	2.459	0.602	0.96	ADAMTSL2	30.01
cg03768969	chr17	43002242	0.7021	1.338	0.602	0.96	KIF18B	92.58
cg17534192	chr15	73049142	-0.5008	0.9543	0.602	0.96	ADPGK	79.43
cg10136956	chr6	39063773	0.3067	0.5844	0.602	0.96		92.77
cg00981267	chr22	46402486	0.1491	0.2842	0.602	0.96	LOC730668	3.52
cg19584547	chr11	68920676	-1.106	2.108	0.602	0.96		46.98
cg13559772	chr13	32838196	-0.3561	0.6785	0.602	0.96	FRY	88.72
cg19520879	chr12	131528311	-0.4159	0.7925	0.602	0.96	GPR133	95.49
cg16336227	chr10	134665178	0.9283	1.769	0.602	0.96		48.12
cg04879750	chr12	130590529	-0.9855	1.878	0.602	0.96		87.25
cg13562122	chr1	21587009	-0.627	1.195	0.602	0.96	ECE1	78.4
cg19157971	chr1	202858393	-0.08556	0.163	0.602	0.96	RABIF	2.23
cg13350744	chr11	34160914	-0.2668	0.5084	0.602	0.96	NAT10	92.45
cg20343195	chr2	98828199	0.411	0.7833	0.602	0.96	VWA3B	87.23
cg13982318	chr9	72131655	-0.9716	1.851	0.602	0.96	APBA1	79.26
cg14360713	chr12	89746692	-0.08466	0.1613	0.602	0.96	DUSP6	2.84
cg12676803	chr4	129740752	-0.3079	0.5869	0.602	0.96	PHF17	89.52
cg26966630	chr18	70211916	0.5653	1.077	0.602	0.96	CBLN2	7.8
cg20601684	chr10	27792608	-0.2217	0.4225	0.602	0.96	RAB18	92.07
cg17996348	chr6	106898263	-0.4897	0.9333	0.602	0.96		22.27
cg11648062	chr19	45312060	-0.1891	0.3605	0.602	0.96	BCAM	4.98
cg26807939	chr3	137483328	-0.738	1.406	0.602	0.96	SOX14	12.47
cg08547937	chr15	89190771	-0.4286	0.8167	0.602	0.96	ISG20	88.33
cg00601666	chr1	75155325	-1.201	2.289	0.602	0.96		27.65
cg01334211	chr8	141729014	-0.3784	0.7211	0.602	0.96	PTK2	31.94
cg00170242	chr10	132859649	0.6344	1.209	0.602	0.96		35.03
cg18943655	chr1	32209578	-0.6391	1.218	0.602	0.96	BAI2	72.93
cg27170206	chr16	11272765	-0.3788	0.7219	0.602	0.96	CLEC16A	85.71
cg26754450	chr1	222628214	-0.4978	0.9487	0.602	0.96		81.21
cg24553037	chr3	41137721	-0.5073	0.9668	0.602	0.96		81.72
cg12659513	chr21	33290145	-0.3181	0.6062	0.602	0.96	HUNK	92.07
cg07743144	chr6	31855706	-0.1973	0.3759	0.602	0.96	EHMT2	93.44
cg15680020	chr20	61560627	1.143	2.179	0.602	0.96	DIDO1	9.18
cg09050596	chr14	26303100	-0.9771	1.862	0.602	0.96		12.05
cg05100650	chr15	44212363	-0.6605	1.259	0.602	0.96	FRMD5	55.1
cg16250145	chr1	53906825	-0.2365	0.4508	0.602	0.96	FLJ40434	91.14
cg18236936	chr19	58419776	-0.1506	0.287	0.602	0.96	ZNF417	95.12
cg15282731	chr12	90177012	-0.5666	1.08	0.602	0.96		81.87
cg10584587	chr6	163730283	-0.07843	0.1495	0.602	0.96	PACRG	98.6
cg07983304	chrX	142716994	-1.841	3.509	0.602	0.96	SLITRK4	67.49
cg02460232	chr14	97066135	-0.62	1.182	0.602	0.96		84.37
cg02335993	chr11	132456520	-1.054	2.009	0.602	0.96	OPCML	34.62
cg07484678	chr1	227103412	4.382	8.352	0.602	0.96		57.44
cg15003147	chr10	74812167	-0.1884	0.359	0.602	0.96	P4HA1	94.57
cg26140182	chr19	43530536	0.7209	1.374	0.602	0.96	PSG11	66.77
cg08390331	chr7	135716016	-0.5467	1.042	0.602	0.96		86.28
cg10244988	chr13	91786857	-0.6558	1.25	0.602	0.96	LINC00379	26.54
cg17732589	chr1	100137707	-0.821	1.565	0.602	0.96	PALMD	59.84
cg06616683	chr7	114688330	0.5167	0.9847	0.602	0.96		19.32
cg09636302	chr12	96389483	0.1782	0.3396	0.602	0.96	HAL	96.03
cg05873820	chr3	14506503	-2.687	5.121	0.602	0.96	SLC6A6	79.15
cg07359474	chr9	118758902	-0.5677	1.082	0.602	0.96		87.51
cg04036101	chr16	57836242	0.06433	0.1226	0.602	0.96	KIFC3	2.03
cg06793267	chr3	57993846	-0.06137	0.117	0.602	0.96	FLNB	1.75
cg08859787	chr15	80190631	-0.2809	0.5354	0.602	0.96	MTHFS	89.83
cg16101581	chrX	135382438	-0.7859	1.498	0.602	0.96	GPR112	41.5
cg06558280	chr8	95961754	-0.06097	0.1162	0.602	0.96	TP53INP1	1.31
cg15547825	chr16	85519178	-0.3091	0.5892	0.602	0.96		92.87
cg06105747	chr1	198829278	0.4314	0.8221	0.602	0.96	MIR181B1	85.68
cg04987270	chr1	226794364	0.6656	1.269	0.602	0.96	C1orf95	54.29
cg11310189	chr14	23766776	-0.4629	0.8823	0.602	0.96	PPP1R3E	76.55
cg21388029	chr2	102003306	-0.2601	0.4957	0.602	0.96	CREG2	6.33
cg12948610	chr13	85004203	-1.077	2.053	0.602	0.96	LINC00333	22.83
cg22370296	chr12	6798801	0.08464	0.1613	0.602	0.96	ZNF384	2.69
cg14983236	chr1	244813405	-0.2448	0.4665	0.602	0.96		91.68
cg19184047	chr2	70842561	-0.7967	1.518	0.602	0.96		46.13
cg03609062	chr19	38876094	-0.3292	0.6275	0.602	0.96	GGN	87.31
cg22373683	chr3	197326444	-0.7051	1.344	0.602	0.96		15.44
cg13255860	chr7	100493516	0.06729	0.1282	0.602	0.96	ACHE	2.11
cg06602478	chr3	195159296	0.1852	0.3529	0.602	0.96	ACAP2	93.87
cg11629408	chr8	67415435	-0.2832	0.5398	0.602	0.96	C8orf46	90.16
cg06230781	chr20	44563141	-0.2977	0.5674	0.602	0.96	PCIF1	6.52
cg11138317	chr12	7392687	0.6338	1.208	0.602	0.96		88.02
cg00804716	chr7	2007412	-0.2873	0.5475	0.602	0.96	MAD1L1	92.75
cg20407704	chr11	50257979	-0.9192	1.752	0.602	0.96	LOC441601	40.84
cg10973038	chr10	106015050	-1.001	1.907	0.602	0.96	GSTO1	6.91
cg05422920	chr4	3741571	-0.5431	1.035	0.602	0.96		87.24
cg04446575	chr7	160780	-1.276	2.432	0.602	0.96		73.31
cg25125340	chr12	131172703	-0.6175	1.177	0.602	0.96		32.92
cg05355301	chr17	39143239	-0.7136	1.36	0.602	0.96	KRT40	57.2
cg18541904	chr15	52043684	0.07369	0.1404	0.602	0.96	TMOD2	1.79
cg00817396	chr13	21347357	-0.8199	1.563	0.602	0.96	N6AMT2	9.12
cg18059891	chr19	36499721	-0.4809	0.9167	0.602	0.96	C19orf46	27.71
cg05942505	chr17	78940512	-0.2773	0.5286	0.602	0.96		87.3
cg02847356	chr7	141660951	-1.336	2.546	0.602	0.96		57.57
cg26116400	chrX	154254947	-0.146	0.2783	0.602	0.96	FUNDC2	3.38
cg14697789	chr2	2864275	2.062	3.93	0.602	0.96		32.36
cg15550358	chr8	104240603	-0.4415	0.8416	0.602	0.96	BAALC	81.84
cg11042373	chr6	30956585	-0.674	1.285	0.602	0.96	MUC21	51.19
cg22903943	chr1	118564504	-1.081	2.061	0.602	0.96	SPAG17	62.32
cg00081238	chr3	113214269	0.2629	0.5012	0.602	0.96	SPICE1	91.59
cg17024919	chr3	21792248	-1.946	3.709	0.602	0.96	ZNF385D	50.36
cg16420234	chr16	89122513	-0.6405	1.221	0.602	0.96		52.67
cg18756580	chr20	47803232	-0.3981	0.7588	0.602	0.96	STAU1	10.23
cg08688551	chr12	21927971	0.5888	1.122	0.602	0.96	KCNJ8	4.46
cg11723741	chr7	4682400	-0.6166	1.175	0.602	0.96		73.6
cg25503059	chr3	14219680	-0.1044	0.199	0.602	0.96	LSM3	2.51
cg02431687	chr9	130828652	-0.1907	0.3635	0.602	0.96	NAIF1	94.48
cg16551261	chr8	133687929	-1.028	1.959	0.602	0.96	LRRC6	26.69
cg02705474	chr12	50156979	-0.3373	0.643	0.602	0.96	TMBIM6	8.76
cg20875821	chr18	61557735	0.4658	0.8879	0.602	0.96	SERPINB2	23.25
cg26702985	chr10	43047784	-0.1186	0.2261	0.602	0.96	ZNF37B	3.3
cg01372839	chr20	22814795	-0.4317	0.8229	0.602	0.96		89.4
cg14309469	chr4	40817953	-0.2259	0.4305	0.602	0.96	APBB2	92.79
cg27335947	chr11	101317340	-0.7558	1.441	0.602	0.96		72.86
cg06190167	chr3	44157590	-0.7361	1.403	0.602	0.96		44.59
cg11496825	chr13	77750689	-0.4865	0.9274	0.602	0.96	MYCBP2	86.38
cg01660149	chr8	125551313	0.1033	0.1968	0.602	0.96	TATDN1	2.77
cg06514368	chr1	161719587	0.06698	0.1277	0.602	0.96	DUSP12	1.89
cg10332495	chr1	173081206	-0.375	0.7148	0.602	0.96		85.58
cg07055315	chr2	32490835	-0.9471	1.805	0.602	0.96	NLRC4	27.81
cg17155972	chr8	53206620	-0.8137	1.551	0.602	0.96	ST18	46.28
cg25711529	chr4	177699889	-0.7325	1.396	0.602	0.96	VEGFC	43.71
cg05756980	chr12	100897269	0.7318	1.395	0.602	0.96	NR1H4	91.1
cg21732776	chr15	79359980	-0.6721	1.281	0.602	0.96	RASGRF1	54.39
cg04015603	chr2	239947014	-0.6783	1.293	0.602	0.96		31.59
cg20856413	chr11	16760217	0.07252	0.1382	0.602	0.96	C11orf58	2.24
cg00382230	chr16	50532861	-0.5897	1.124	0.602	0.96		62.23
cg01743192	chr19	14081026	-0.3804	0.7251	0.602	0.96	RFX1	87.07
cg08983064	chr4	4870123	-0.6214	1.185	0.602	0.96		34.67
cg00796233	chr16	50740268	-0.4619	0.8804	0.602	0.96	NOD2	38.96
cg17165799	chrX	40594931	-0.7395	1.41	0.602	0.96	MED14OS	4.08
cg13748642	chr10	94789988	-0.3068	0.5848	0.602	0.96	EXOC6	88.47
cg03755535	chr3	49907556	-0.4688	0.8938	0.602	0.96	CAMKV	36.03
cg09621938	chr16	1662444	-0.2574	0.4906	0.602	0.96	IFT140	2.08
cg07564793	chr15	93132376	-0.3952	0.7534	0.602	0.96		90.47
cg18807176	chr1	119107409	-0.9516	1.814	0.602	0.96		53.64
cg20085515	chr5	142074306	-0.4509	0.8596	0.602	0.96	FGF1	80.63
cg17001525	chr20	53556088	-0.4636	0.8838	0.602	0.96		14.45
cg05190630	chrX	84634433	0.5792	1.104	0.602	0.96	POF1B	31.45
cg04449507	chr6	144904205	0.6389	1.218	0.602	0.96	UTRN	66.81
cg15766343	chr7	123974259	1.201	2.29	0.602	0.96		72.42
cg11688651	chr1	113218096	0.1291	0.2462	0.602	0.96	MOV10	3.31
cg03787882	chr16	81347052	0.9965	1.9	0.602	0.96		52.44
cg17067697	chr15	77891946	-0.4473	0.8527	0.602	0.96		88.29
cg12598575	chr5	173043653	0.05823	0.111	0.602	0.96	BOD1	1.28
cg04055703	chr5	39074730	-0.2326	0.4434	0.602	0.96	RICTOR	4.17
cg24190127	chr15	71184881	-0.05395	0.1029	0.602	0.96	LRRC49	1.29
cg21576003	chr5	6182368	-1.29	2.459	0.602	0.96		31.79
cg06629767	chr10	72238406	-0.06652	0.1268	0.602	0.96	KIAA1274	1.95
cg11947423	chr8	42329660	0.1545	0.2946	0.602	0.96	SLC20A2	96.65
cg25120705	chr17	73739874	0.2499	0.4764	0.602	0.96	ITGB4	95.01
cg15993723	chr2	110064019	-0.9268	1.767	0.602	0.96	SH3RF3	70.03
cg15223157	chr11	125499521	-0.221	0.4213	0.602	0.96	CHEK1	91.75
cg06967753	chr5	148521262	-0.05329	0.1016	0.602	0.96	ABLIM3	1.4
cg17363902	chr20	47390660	-0.6483	1.236	0.602	0.96	PREX1	69.64
cg01815590	chr10	135020541	-0.436	0.8313	0.602	0.96	KNDC1	38.04
cg19224713	chr8	119634283	0.06942	0.1323	0.602	0.96	SAMD12	1.68
cg01150270	chr15	95869918	0.2415	0.4604	0.602	0.96		6.78
cg23817643	chr10	134164721	-0.2909	0.5545	0.602	0.96	LRRC27	88.11
cg13219143	chr19	56074510	-0.44	0.8389	0.602	0.96		88.07
cg11521274	chr1	198131619	-0.4262	0.8125	0.602	0.96	NEK7	85.64
cg05567236	chr1	243420065	0.7289	1.39	0.602	0.96	SDCCAG8	55.34
cg07295523	chr11	63606617	0.07284	0.1389	0.602	0.96	MARK2	2.02
cg18715061	chr2	153415329	-0.4237	0.8077	0.602	0.96	FMNL2	85.05
cg01966061	chr16	89628511	-1.061	2.023	0.602	0.96	RPL13	30.78
cg23801272	chr7	158824201	0.4412	0.8412	0.602	0.96	VIPR2	86.03
cg05935571	chr3	32023257	-0.09858	0.1879	0.602	0.96	ZNF860	2.57
cg16401850	chr14	106445160	-0.8293	1.581	0.602	0.96		52.24
cg00514915	chr1	6577598	-0.7186	1.37	0.602	0.96	PLEKHG5	66.74
cg04119462	chr16	2415808	-1.353	2.579	0.602	0.96	ABCA17P	53.79
cg01141580	chr17	59477027	-0.1613	0.3075	0.602	0.96	TBX2	4.21
cg25940485	chr1	117636616	0.2808	0.5354	0.602	0.96	MIR942	93.05
cg24175498	chr11	35308945	1.232	2.348	0.602	0.96	SLC1A2	80.86
cg00281009	chr1	55033800	-1.69	3.222	0.602	0.96	ACOT11	38.05
cg08172057	chr1	43919477	0.0851	0.1622	0.602	0.96	HYI	2.51
cg19001909	chr17	26205940	-0.1335	0.2545	0.602	0.96	C17orf108	97.04
cg11064779	chr8	143101257	-0.5969	1.138	0.602	0.96		39.53
cg25300167	chr2	173999776	-0.8315	1.585	0.602	0.96	ZAK	45.66
cg26789038	chr7	50468722	1.282	2.445	0.602	0.96	IKZF1	24.63
cg04082884	chr17	17363349	0.9014	1.719	0.602	0.96		69.79
cg18537894	chr3	186560083	-0.3858	0.7356	0.602	0.96	ADIPOQ	87.02
cg23793263	chr12	132434133	-0.05784	0.1103	0.602	0.96	EP400	1.58
cg10301869	chr12	105151698	0.1226	0.2338	0.602	0.96	CHST11	95.58
cg24716416	chr4	188736112	1.109	2.114	0.602	0.96		15.84
cg00965795	chr2	27957843	-0.6283	1.198	0.602	0.96		74.64
cg20977169	chr12	82751473	-0.6679	1.273	0.602	0.96	CCDC59	10.41
cg03120983	chr15	80215045	-0.9343	1.781	0.602	0.96	ST20-MTHFS	29.07
cg17848367	chr3	71115459	-0.5427	1.035	0.602	0.96	FOXP1	83.05
cg00646683	chr10	106158474	1.075	2.05	0.602	0.96	CFAP58	29.62
cg00149585	chr11	47207601	0.06332	0.1207	0.602	0.96	PACSIN3	1.63
cg25685510	chr19	14671512	-0.524	0.9991	0.602	0.96	TECR	51.96
cg18118503	chr1	32737633	-0.3824	0.7292	0.602	0.96	LCK	84.45
cg23895554	chr6	626296	-0.2841	0.5418	0.602	0.96	EXOC2	90.42
cg01659052	chr11	122722312	-0.2633	0.502	0.602	0.96	CRTAM	89.73
cg21383624	chr10	48330587	-0.7807	1.489	0.602	0.96		79.14
cg25425140	chr3	147098450	-1.266	2.413	0.602	0.96		61.09
cg13012653	chr5	96078834	-0.3479	0.6634	0.602	0.96	CAST	84.24
cg10746396	chr15	101932741	-0.6021	1.148	0.602	0.96	PCSK6	78.71
cg16888658	chr2	25142117	-0.5685	1.084	0.602	0.96	ADCY3	80.7
cg05558457	chr3	52739546	0.2214	0.4222	0.602	0.96	SPCS1	4.64
cg04144859	chr8	144870038	0.2731	0.5207	0.602	0.96		94.74
cg08176372	chr4	6955913	0.7878	1.502	0.602	0.96	TBC1D14	26.36
cg03919742	chr1	219728934	-0.4345	0.8285	0.602	0.96		34.76
cg11436522	chr18	10660716	-0.8079	1.54	0.602	0.96	LOC101927410	80.14
cg17547822	chr10	99358585	-0.2039	0.3888	0.602	0.96	HOGA1	94.88
cg15284719	chr22	42078388	0.9786	1.866	0.602	0.96	NHP2L1	45.1
cg08117103	chrX	106957583	-0.973	1.855	0.602	0.96	TSC22D3	64.46
cg10145926	chr14	95875792	-0.6358	1.212	0.602	0.96	C14orf139	50.75
cg04292399	chr2	6122631	-1.343	2.56	0.602	0.96	LOC400940	67.48
cg00148780	chr12	29375829	-0.6963	1.328	0.602	0.96	FAR2	74.23
cg07473747	chr6	106966402	-0.2741	0.5227	0.602	0.96	AIM1	92.41
cg25188165	chr7	1248995	-1.06	2.021	0.602	0.96		76.05
cg02563578	chr5	134639684	-0.406	0.7742	0.602	0.96	C5orf66	87.09
cg13581534	chr17	57287356	0.1603	0.3056	0.602	0.96	SMG8	2.43
cg00750700	chr11	116607372	-0.4156	0.7924	0.602	0.96		85.28
cg05160935	chr8	118532754	-0.1313	0.2504	0.602	0.96	MED30	2.69
cg08558996	chr3	32775935	-0.1707	0.3255	0.602	0.96	CNOT10	93.41
cg14503489	chr10	125218684	-0.5068	0.9663	0.602	0.96		29.02
cg00877632	chr10	2267198	-1.731	3.301	0.602	0.96		54.78
cg07176146	chr1	35325364	-0.05979	0.114	0.602	0.96	C1orf212	1.56
cg08276125	chr6	31936177	-0.5874	1.12	0.602	0.96	SKIV2L	76.86
cg12297231	chr1	31531229	-0.5003	0.954	0.602	0.96	PUM1	89.17
cg08339434	chr15	63539071	-0.5671	1.081	0.602	0.96	RAB8B	77.9
cg18470125	chr7	22862621	-0.06447	0.1229	0.602	0.96	TOMM7	1.93
cg12616721	chr3	38494937	0.1802	0.3437	0.602	0.96	LOC100128640	4.73
cg14764459	chr12	107160223	-0.7019	1.338	0.602	0.96	LOC100287944	64.15
cg10800369	chr12	16761930	0.6707	1.279	0.602	0.96	LMO3	82.47
cg18437792	chr14	31699236	0.3585	0.6836	0.602	0.96		8.55
cg03199390	chr1	229440048	-0.3784	0.7215	0.602	0.96	SPHAR	87.09
cg26707407	chr4	75026843	0.1634	0.3115	0.602	0.96	MTHFD2L	93.94
cg10412127	chr11	68848139	-0.4475	0.8533	0.602	0.96	TPCN2	79.21
cg19637083	chr4	189860869	-0.9215	1.757	0.602	0.96		47.58
cg15220168	chr12	54581801	0.6308	1.203	0.602	0.96	SMUG1	83.68
cg10305667	chr14	45603518	-0.2362	0.4504	0.602	0.96	FKBP3	4.76
cg03336402	chr7	133662267	-0.8843	1.686	0.602	0.96	EXOC4	79.03
cg14876280	chr3	62187784	-0.6193	1.181	0.602	0.96	PTPRG	62.73
cg16943151	chr10	62647977	-0.39	0.7437	0.602	0.96	RHOBTB1	88.45
cg10576133	chr15	39879661	0.2468	0.4707	0.602	0.96	THBS1	95.31
cg20885926	chr13	67205526	0.8536	1.628	0.602	0.96	PCDH9	83.78
cg03706456	chr14	66295214	-0.6052	1.154	0.602	0.96		65.99
cg07861166	chr12	122345404	-0.1708	0.3257	0.602	0.96	PSMD9	92.72
cg13561503	chr21	25693718	-0.5925	1.13	0.602	0.96	LOC101927869	15.95
cg10325668	chr14	76565523	-1.072	2.044	0.602	0.96		75.61
cg11989056	chr1	2090849	-0.7743	1.477	0.602	0.96	PRKCZ	87.46
cg19840532	chr1	59012661	-0.1616	0.3082	0.602	0.96	OMA1	4.27
cg27630578	chr12	110939339	-0.09615	0.1834	0.602	0.96	RAD9B	2.17
cg17809181	chr7	157674091	0.9251	1.764	0.602	0.96	PTPRN2	65.36
cg15777859	chr15	72907050	-0.3278	0.6252	0.602	0.96		89.7
cg00534542	chr12	102835223	-1.238	2.361	0.602	0.96	IGF1	46.62
cg27272293	chr12	76531007	0.8095	1.544	0.602	0.96		84.98
cg23080750	chr14	77235795	-0.7667	1.462	0.602	0.96	VASH1	83.32
cg24723373	chr7	55267262	-0.6363	1.213	0.602	0.96	EGFR	62.37
cg23420744	chr16	14395605	-0.8327	1.588	0.602	0.96		26.93
cg09529323	chr19	56041778	0.7667	1.462	0.602	0.96	SBK2	48.83
cg20996810	chr11	3050496	-0.1934	0.3688	0.602	0.96	CARS	93.83
cg15142278	chr7	21580280	-1.028	1.961	0.602	0.96		77.18
cg27523882	chr12	57634665	0.3872	0.7384	0.602	0.96	NDUFA4L2	10.27
cg25469156	chr19	36504284	-0.4515	0.861	0.602	0.96	LOC101927572	78.47
cg21755169	chr6	33262600	-0.161	0.3071	0.602	0.96	RGL2	94.17
cg04882424	chr16	87368018	-0.4872	0.9292	0.602	0.96	FBXO31	80.13
cg19835437	chr13	113839079	-0.367	0.7	0.602	0.96	PCID2	90.04
cg14071762	chr20	61904060	0.06715	0.1281	0.602	0.96	ARFGAP1	1.68
cg04762347	chr4	87928590	0.244	0.4653	0.602	0.96	AFF1	7.14
cg13062611	chr17	34430388	-1.022	1.949	0.602	0.96	CCL4	38.01
cg23485516	chrX	102911825	-0.7394	1.41	0.602	0.96		57.89
cg23984681	chrX	14890405	-0.9885	1.885	0.602	0.96	FANCB	48.53
cg01177782	chrX	46563507	-1.011	1.929	0.602	0.96	SLC9A7	85.52
cg08215918	chr13	37005557	-0.5796	1.105	0.602	0.96	CCNA1	6.8
cg08831718	chr1	20685618	-1.134	2.163	0.602	0.96		57.17
cg00637636	chr18	77308734	-0.859	1.638	0.602	0.96		70.13
cg00365642	chr2	8456058	0.6257	1.193	0.602	0.96	LINC00299	74.79
cg15990658	chr1	76396165	-1.01	1.926	0.602	0.96	ASB17	58.65
cg24302024	chr11	93468466	0.3663	0.6986	0.602	0.96	SNORA40	88.62
cg06212045	chr19	4325555	-0.6301	1.202	0.602	0.96	STAP2	82.95
cg14309384	chr18	32557266	0.448	0.8544	0.602	0.96	MAPRE2	5.1
cg21393713	chr7	69064801	0.07083	0.1351	0.602	0.96	AUTS2	1.54
cg10758260	chr13	24242176	-0.7338	1.399	0.602	0.96	TNFRSF19	50.81
cg07973896	chr14	63595020	-0.463	0.8831	0.602	0.96		16.26
cg16581142	chr21	33643025	-0.1818	0.3467	0.602	0.96	MIS18A	92.62
cg25104488	chr17	41116479	0.8344	1.591	0.602	0.96	AARSD1	3.45
cg25548415	chr8	145016475	0.1759	0.3356	0.602	0.96	PLEC1	1.72
cg00596819	chr7	157576420	1.025	1.956	0.602	0.96	PTPRN2	81.73
cg15386368	chr17	56833099	-0.05642	0.1076	0.602	0.96	PPM1E	1.32
cg03321550	chr16	52290832	1.03	1.965	0.602	0.96		36.94
cg00829575	chrX	38663062	1.1	2.098	0.602	0.96	MID1IP1	19.52
cg13146553	chr15	61343563	-0.8655	1.651	0.602	0.96	RORA	40.27
cg17385753	chr8	103875237	-0.1516	0.2892	0.602	0.96	AZIN1	3.63
cg14979469	chr8	67687786	0.1055	0.2012	0.602	0.96	SGK3	2.5
cg09136073	chr8	6914738	-0.508	0.969	0.602	0.96	DEFA5	89.6
cg07874964	chr1	91406655	-0.1838	0.3505	0.602	0.96	ZNF644	93.41
cg00861868	chr16	56685315	-0.4041	0.7707	0.602	0.96	MT1B	88.87
cg02181369	chr6	83877953	-0.2346	0.4474	0.602	0.96	DOPEY1	89.88
cg14199276	chr9	140117005	-0.8672	1.654	0.602	0.96	RNF208	28.05
cg20576160	chr8	17016860	-0.4953	0.9447	0.602	0.96	ZDHHC2	86.95
cg08940989	chr17	72243882	0.9324	1.778	0.602	0.96	TTYH2	57.87
cg11427280	chr12	132103009	-1.477	2.817	0.602	0.96		29.26
cg05305046	chr5	40841315	-0.9031	1.722	0.602	0.96	CARD6	69.86
cg18495223	chr5	64858312	-0.2929	0.5586	0.602	0.96	CENPK	4.46
cg08222044	chr11	121136594	-1.09	2.079	0.602	0.96		80.47
cg16264361	chr4	4543962	0.06318	0.1205	0.602	0.96	STX18	1.63
cg06863152	chr15	45709844	0.4176	0.7966	0.602	0.96	SPATA5L1	88.58
cg19582222	chr2	16500811	-0.4649	0.8868	0.602	0.96		23.11
cg22668918	chr10	50808273	-0.3731	0.7116	0.602	0.96		35.94
cg21608691	chr7	158111263	1.141	2.177	0.602	0.96	PTPRN2	64.64
cg26745861	chr2	241677102	-0.634	1.209	0.602	0.96	KIF1A	23.73
cg24017268	chr1	6484816	0.05826	0.1111	0.602	0.96	ESPN	1.42
cg21054197	chr1	193699388	-0.4127	0.7871	0.602	0.96		8.94
cg14634540	chr10	91807434	-0.7595	1.449	0.602	0.96		30.2
cg24597073	chr3	194583250	-0.548	1.045	0.602	0.96		78.09
cg15221203	chr7	33168625	-0.2847	0.543	0.602	0.96	BBS9	5.44
cg02762401	chr6	120399118	0.868	1.656	0.602	0.96		41.18
cg14794592	chr16	30520569	-0.2468	0.4708	0.602	0.96	ITGAL	91.76
cg00620426	chr9	102192787	-0.9929	1.894	0.602	0.96		69.38
cg08070917	chr12	99349878	0.755	1.44	0.602	0.96	ANKS1B	88.61
cg10767216	chr7	130130187	-0.9026	1.722	0.602	0.96	MESTIT1	23.2
cg13030582	chr17	19290708	-0.6932	1.322	0.602	0.96	MFAP4	63.74
cg15341751	chr18	44137318	-0.5393	1.029	0.602	0.96	LOXHD1	39.11
cg13758243	chr17	34842453	-0.1689	0.3222	0.602	0.96	ZNHIT3	3.57
cg12913319	chr10	1209040	1.26	2.404	0.602	0.96	LINC00200	73.92
cg08111064	chr7	102105346	-0.04838	0.09229	0.602	0.96	LRWD1	0.97
cg16337328	chr19	14946384	-0.547	1.043	0.602	0.96		16.97
cg22660530	chr5	128150396	0.3094	0.5902	0.602	0.96		90.43
cg11373066	chr9	137582109	0.5329	1.017	0.602	0.96	COL5A1	27.27
cg06983430	chr17	57515308	-0.5885	1.123	0.602	0.96	LINC01476	73.37
cg14204600	chr14	104000460	0.549	1.047	0.602	0.96	TRMT61A	77.77
cg09695996	chr16	1138489	-0.5711	1.089	0.602	0.96	C1QTNF8	25.79
cg22317440	chr4	185673257	-0.3125	0.5961	0.602	0.96		93.05
cg23224042	chr8	145936442	0.74	1.412	0.602	0.96		46.04
cg07031251	chr8	8945555	-0.5465	1.042	0.602	0.96		40.86
cg02773188	chr4	152332936	-0.1795	0.3423	0.602	0.96	FAM160A1	93.78
cg10623981	chr1	12132786	-0.5615	1.071	0.602	0.96	TNFRSF8	65.55
cg11876423	chr3	189915191	0.3404	0.6493	0.602	0.96		90.7
cg02272790	chr4	1109193	-1.446	2.759	0.602	0.96	TMED11P	69.33
cg01654739	chr7	23145440	-0.05004	0.09546	0.602	0.96	KLHL7	1.07
cg25435713	chr21	28282416	-0.5609	1.07	0.602	0.96		20.84
cg13924176	chr1	244997166	-0.2952	0.5631	0.602	0.96	FAM36A	6.8
cg12217222	chr1	93811481	-0.06009	0.1146	0.602	0.96	LOC100131564	1.56
cg00587042	chr7	42927968	0.4169	0.7953	0.602	0.96		5.06
cg01801610	chr14	99101498	-1.287	2.456	0.602	0.96		59.62
cg12688661	chr8	128975417	-0.3098	0.591	0.602	0.96	PVT1	91.97
cg08426200	chr15	78802280	-0.5414	1.033	0.602	0.96	AGPHD1	69.83
cg09509183	chr1	209979624	0.06484	0.1237	0.602	0.96	IRF6	1.66
cg03602212	chr8	25678826	1.734	3.307	0.602	0.96		28.68
cg10689740	chr8	123960397	0.3427	0.6538	0.602	0.96	ZHX2	90.87
cg17084204	chr8	42182071	0.1873	0.3574	0.602	0.96	IKBKB	93.99
cg08732046	chr1	115325973	0.7694	1.468	0.602	0.96		84.26
cg19080233	chr5	67089012	-0.2402	0.4583	0.602	0.96		91.16
cg16286110	chr1	36784812	-0.4935	0.9414	0.602	0.96	SH3D21	46.49
cg08067352	chr7	33102463	-0.07385	0.1409	0.602	0.96	NT5C3	2.32
cg25692732	chrX	153715426	0.6624	1.264	0.602	0.96	UBL4A	14.72
cg25925833	chr15	69113196	0.07817	0.1491	0.602	0.96	ANP32A	2.15
cg26724572	chr15	25226703	-0.5289	1.009	0.602	0.96	PAR-SN	91.46
cg13962943	chr6	33385698	0.07602	0.145	0.602	0.96	CUTA	1.91
cg18992115	chr5	50334700	-1.151	2.195	0.602	0.96		80.84
cg02901887	chr4	153877952	-0.678	1.293	0.602	0.96	FHDC1	64.98
cg04049008	chr8	49438558	0.4551	0.8681	0.602	0.96		22.43
cg22018967	chr1	16073520	-0.2104	0.4014	0.602	0.96	TMEM82	94.77
cg15160457	chr18	44676757	0.0617	0.1177	0.602	0.96	HDHD2	1.57
cg13169132	chr1	1362340	-0.5583	1.065	0.602	0.96	TMEM88B	73.33
cg11100658	chr17	80662658	0.491	0.9367	0.602	0.96		37.92
cg09687015	chr4	54969944	-1.592	3.037	0.602	0.96		36.06
cg04647516	chr9	97766650	-0.1309	0.2498	0.602	0.96	C9orf3	2.81
cg08087268	chr14	93406082	-0.2788	0.5319	0.602	0.96	ITPK1	91.92
cg01248315	chr12	26125772	0.2553	0.4871	0.602	0.96	RASSF8	91.15
cg23390745	chr1	202778061	-1.323	2.523	0.602	0.96	KDM5B	82.29
cg07763047	chr5	160974837	-0.05553	0.1059	0.602	0.96	GABRB2	1.44
cg23478169	chr4	2141004	-0.5669	1.081	0.602	0.96	POLN	38.65
cg08106386	chr5	132598487	-0.5231	0.9979	0.602	0.96	FSTL4	51.28
cg18194343	chr13	45011353	0.2359	0.4501	0.602	0.96	TSC22D1	2.44
cg19801883	chr12	11709548	1.079	2.059	0.602	0.96	LINC01252	62.19
cg20193716	chr5	180229067	-0.1136	0.2168	0.602	0.96	MGAT1	2.71
cg01164202	chr8	71579983	-1.131	2.158	0.602	0.96	LACTB2	61.69
cg16718445	chr4	55100268	0.07864	0.15	0.602	0.96	PDGFRA	1.73
cg10935762	chr3	128202176	1.061	2.024	0.602	0.96	GATA2	37.94
cg16770312	chr20	56399969	-1.125	2.146	0.602	0.96		39.85
cg18341736	chr8	8345217	-0.3911	0.7461	0.602	0.96		30.16
cg27591630	chr20	39935579	0.2163	0.4127	0.602	0.96		93.2
cg00824584	chr1	182584188	-0.1708	0.3259	0.602	0.96	LOC284648	4.67
cg00474657	chr16	28989308	0.4822	0.92	0.602	0.96	SPNS1	54.36
cg14602622	chrX	105064204	1.368	2.61	0.602	0.96		38.11
cg00433887	chr19	46521386	-0.1507	0.2875	0.602	0.96	CCDC61	95
cg08019657	chr4	163090291	-0.1279	0.2439	0.602	0.96		3.41
cg05528624	chr21	42600622	0.3157	0.6024	0.602	0.96	BACE2	92.83
cg20703271	chr15	42114435	0.3255	0.6211	0.602	0.96	MAPKBP1	83.13
cg11423556	chr2	69728114	0.6683	1.275	0.602	0.96	AAK1	78.35
cg08817962	chr17	40260362	-0.266	0.5074	0.602	0.96	DHX58	92.99
cg09259053	chr1	5937283	-0.3554	0.6781	0.602	0.96	NPHP4	94.52
cg13659356	chr16	70389775	0.4574	0.8727	0.602	0.96	DDX19A	86.14
cg20345128	chr2	27327619	-0.2247	0.4288	0.602	0.96	CGREF1	93.82
cg23676734	chr17	76491989	-0.8431	1.609	0.602	0.96	DNAH17	82.48
cg22472624	chr12	132402471	0.2328	0.4442	0.602	0.96	ULK1	93.2
cg18217632	chr12	3602937	-0.9156	1.747	0.602	0.96	PRMT8	24.97
cg24518824	chr13	83171924	1.407	2.685	0.602	0.96		31.76
cg02268291	chr14	67999935	0.07311	0.1395	0.602	0.96	PLEKHH1	1.55
cg05366052	chr12	7802129	0.3334	0.6361	0.602	0.96	APOBEC1	91.24
cg07404485	chr7	94953653	-1.015	1.937	0.602	0.96	PON1	50.53
cg02937776	chr14	70826572	0.1004	0.1916	0.602	0.96	COX16	3.7
cg06886207	chr1	211555968	-0.0707	0.1349	0.602	0.96	C1orf97	1.27
cg27126090	chr2	103055973	-0.5771	1.101	0.602	0.96	IL18RAP	17.51
cg17478280	chr17	70067938	-0.6328	1.207	0.602	0.96	LOC101928205	34.39
cg21191224	chr22	47099176	0.3385	0.6459	0.602	0.96	CERK	92.15
cg16875629	chr19	36389575	-0.3688	0.7037	0.602	0.96	NFKBID	62.83
cg08613153	chr16	622765	-0.3328	0.6349	0.602	0.96	PIGQ	71.85
cg08404009	chr13	109793152	1.062	2.026	0.602	0.96	MYO16	49.82
cg15646911	chr17	19551890	0.1414	0.2698	0.602	0.96	ALDH3A2	2.73
cg25884379	chr22	39152460	0.2046	0.3905	0.602	0.96	UNC84B	5.18
cg09513483	chr11	3133519	0.8679	1.656	0.602	0.96	OSBPL5	56.47
cg25781595	chr19	48918712	-0.8185	1.562	0.602	0.96	GRIN2D	35.08
cg24290546	chr3	150134309	-0.1647	0.3142	0.602	0.96	TSC22D2	93.25
cg13568586	chr4	170874222	-0.5079	0.9691	0.602	0.96	LOC100506085	86.6
cg01445793	chr17	3771578	-0.5686	1.085	0.602	0.96	CAMKK1	91.04
cg27605889	chr4	81660494	-0.7578	1.446	0.602	0.96	C4orf22	72.2
cg19056833	chr13	114749079	-1.151	2.197	0.602	0.96	RASA3	87.84
cg05981211	chr5	86092309	-1.425	2.719	0.602	0.96		49.8
cg26144999	chr13	34919279	-0.6924	1.321	0.602	0.96		83.95
cg15564095	chr3	29728824	-0.3784	0.722	0.602	0.96	RBMS3	86.07
cg13516087	chr12	123011565	-0.3078	0.5874	0.602	0.96	KNTC1	5.44
cg06066247	chr18	18692338	-0.1669	0.3184	0.602	0.96	ROCK1	3.05
cg10111054	chr1	95007226	0.06162	0.1176	0.602	0.96	F3	1.41
cg19922435	chr4	124694178	-0.5245	1.001	0.602	0.96	LOC285419	23.62
cg03547078	chr1	1855303	0.7877	1.503	0.602	0.96		37.56
cg15324723	chr8	100811462	0.6595	1.258	0.602	0.96	VPS13B	72.82
cg21666857	chr2	200959351	1.148	2.19	0.602	0.96		46.23
cg22054793	chr7	107305824	0.6583	1.256	0.602	0.96	SLC26A4	75.6
cg17947582	chr2	196343257	-0.6924	1.321	0.602	0.96		83.2
cg05414235	chr15	100273828	0.06593	0.1258	0.602	0.96	LYSMD4	1.67
cg19385441	chr1	4008958	-0.8055	1.537	0.602	0.96	LINC01346	33.46
cg18181496	chr7	107642539	-0.1866	0.3561	0.602	0.96	LAMB1	5.94
cg12391922	chr15	91103859	-0.2884	0.5504	0.602	0.96	CRTC3	4.27
cg12601032	chr20	35402306	-0.0643	0.1227	0.602	0.96	DSN1	1.95
cg16766613	chr13	36700200	1.088	2.077	0.602	0.96	DCLK1	17.59
cg18707952	chr7	6548539	-0.2141	0.4085	0.602	0.96	GRID2IP	93.69
cg06408018	chr1	28306405	0.9604	1.833	0.602	0.96	EYA3	46.23
cg26101767	chr10	115354202	-0.7217	1.377	0.602	0.96	NRAP	50.98
cg27382058	chr22	43506933	-0.05621	0.1073	0.602	0.96	BIK	1.25
cg06341047	chr3	70048377	-1.315	2.509	0.602	0.96		41.1
cg16203863	chr15	85197975	-0.2215	0.4228	0.602	0.96	WDR73	4.63
cg06630416	chr15	98400632	-1.465	2.795	0.602	0.96	LINC00923	52.86
cg25069770	chr11	41729341	1.728	3.298	0.602	0.96		70.56
cg00622149	chr14	36295585	0.1457	0.278	0.602	0.96	BRMS1L	3.29
cg16387865	chr16	84073721	-1.507	2.875	0.602	0.96	SLC38A8	57.64
cg27053157	chr7	149257723	-0.8817	1.683	0.602	0.96	ZNF767	50.43
cg24283889	chr8	37593899	0.2754	0.5255	0.602	0.96	LOC102723701	4.53
cg27256866	chr10	105506741	-0.4611	0.8799	0.602	0.96	SH3PXD2A	40.89
cg16855604	chr9	26746480	-0.4017	0.7666	0.602	0.96		89.29
cg07274253	chr5	10330984	-0.653	1.246	0.602	0.96		76.12
cg22221487	chr18	56340068	0.3428	0.6541	0.602	0.96	LOC101927322	86.6
cg04682332	chr7	51149951	1.186	2.264	0.602	0.96	COBL	89.62
cg12378132	chr3	196705744	0.5567	1.062	0.602	0.96		9.1
cg13049686	chr12	132508532	-0.1626	0.3103	0.602	0.96	EP400	95.03
cg04376310	chr5	121687962	-0.4895	0.9342	0.602	0.96	SNCAIP	18.68
cg20918933	chr1	209798124	-0.3259	0.6219	0.602	0.96	LAMB3	90.35
cg27282761	chr5	74806951	0.2882	0.5499	0.602	0.96	POLK	8.08
cg22540514	chr8	41050652	-1.054	2.012	0.602	0.96		43.08
cg20295671	chr22	22090486	0.05465	0.1043	0.602	0.96	YPEL1	1.19
cg09748019	chr5	160397466	-0.6742	1.287	0.602	0.96		82.76
cg18247627	chr8	30242863	0.1359	0.2593	0.602	0.96	RBPMS-AS1	4.17
cg26633994	chr19	57791739	-0.1015	0.1937	0.602	0.96	ZNF460	2.06
cg10947500	chr6	118985774	2.621	5.003	0.602	0.96	CEP85L	51.57
cg25058356	chr15	59558456	0.5228	0.9977	0.602	0.96	MYO1E	37.02
cg20127496	chr8	126676825	-0.8085	1.543	0.602	0.96		66.6
cg16748710	chr6	15501562	-0.3439	0.6562	0.602	0.96	JARID2	86.51
cg16030510	chr17	34195902	-0.399	0.7615	0.602	0.96	C17orf66	87.42
cg15411952	chr2	234777881	0.8631	1.647	0.602	0.96	MSL3P1	35.17
cg26142604	chr2	236888269	0.2351	0.4487	0.602	0.96	AGAP1	91.22
cg20312691	chr20	36856227	-0.3179	0.6068	0.602	0.96	KIAA1755	87.35
cg01102120	chr17	46810447	-0.7383	1.409	0.602	0.96		19.38
cg22068740	chr3	98342807	0.4338	0.8279	0.602	0.96		87.49
cg06058944	chr18	32288942	-2.381	4.544	0.602	0.96	DTNA	57.92
cg10516089	chr7	50800620	1.151	2.196	0.602	0.96	GRB10	83.97
cg10494449	chr10	134596049	0.1034	0.1974	0.602	0.96	INPP5A	96.8
cg15929356	chr5	4640249	-1.423	2.715	0.602	0.96		48.14
cg00459695	chr12	110020600	-0.6153	1.174	0.602	0.96	MVK	65.27
cg02691192	chr17	59693501	1.066	2.035	0.602	0.96		62.89
cg07096430	chr9	136007909	-0.2174	0.4149	0.602	0.96	RALGDS	93.98
cg04562970	chr16	30459538	-0.5379	1.027	0.602	0.96		57.76
cg20482337	chr12	104324290	-0.2227	0.425	0.602	0.96	LOC253724	4.83
cg23753196	chr10	79397287	-2.119	4.044	0.602	0.96	KCNMA1	28.57
cg19614811	chr3	98250723	-0.4458	0.8509	0.602	0.96	GPR15	82.42
cg09595044	chr6	29426132	-1.77	3.378	0.602	0.96	OR2H1	74.1
cg04274199	chr21	47334057	-1.182	2.257	0.602	0.96	PCBP3	42.15
cg27434809	chr17	48880966	-0.6519	1.244	0.602	0.96		43.39
cg20387092	chr1	120142975	-0.2729	0.5208	0.602	0.96	LINC00622	92.04
cg08428878	chr15	101085341	-1.099	2.097	0.602	0.96	LASS3	48.41
cg15571380	chr6	84055951	0.4438	0.8471	0.602	0.96	ME1	90.89
cg25552354	chr1	31970674	0.4706	0.8982	0.602	0.96	LINC01225	83.56
cg04507426	chr16	56229180	1.292	2.465	0.602	0.96	DKFZP434H168	63.01
cg21241411	chr6	33265016	-0.8459	1.615	0.602	0.96	RGL2	49.19
cg24632656	chr9	26947005	-0.0528	0.1008	0.602	0.96	IFT74	1.08
cg07395354	chr7	15727127	-1.875	3.578	0.602	0.96	MEOX2	32.18
cg01388803	chr22	28315277	0.07641	0.1458	0.602	0.96	MIR3199-2	2.45
cg05888917	chr1	156626749	0.07562	0.1443	0.602	0.96	BCAN	2.02
cg01934566	chr1	211310251	0.8158	1.557	0.602	0.96		27.3
cg21433848	chr12	96027586	-0.675	1.288	0.602	0.96		68.89
cg13966567	chr17	882342	-0.2143	0.4091	0.602	0.96	NXN	6.28
cg07209195	chr22	23657945	-0.3532	0.6742	0.602	0.96	BCR	8.95
cg20392242	chr10	8006677	0.145	0.2767	0.602	0.96	TAF3	94.23
cg05637694	chr10	74525051	-0.4693	0.8957	0.602	0.96	MCU	84.77
cg07967498	chr14	89059881	-0.2239	0.4273	0.602	0.96	ZC3H14	91.54
cg05208564	chr2	59503367	-1.157	2.208	0.602	0.96	LOC101927285	18.88
cg08532358	chr3	127396014	-0.7168	1.368	0.602	0.96	ABTB1	57.44
cg10667720	chr20	60848180	0.2467	0.4709	0.602	0.96	OSBPL2	92.38
cg19501316	chr17	4700797	0.3094	0.5905	0.602	0.96	PSMB6	92.66
cg13666507	chr5	63257941	1.088	2.077	0.602	0.96	HTR1A	27.33
cg14605150	chr15	33012608	-1.486	2.836	0.602	0.96	GREM1	60.83
cg25218220	chr13	46895635	-0.5661	1.08	0.602	0.96		32.32
cg01089538	chr3	186745642	-0.6202	1.184	0.602	0.96	ST6GAL1	51.87
cg19189410	chr6	32936357	-0.05606	0.107	0.602	0.96	BRD2	1.39
cg11326429	chr17	79827632	1.028	1.962	0.602	0.96	ARHGDIA	42.03
cg22417813	chr2	232316833	0.1888	0.3604	0.602	0.96		6.09
cg10802974	chr17	31616257	0.6896	1.316	0.602	0.96	ACCN1	25.57
cg24532476	chr12	133424566	-0.118	0.2252	0.602	0.96	CHFR	95.48
cg17114660	chr5	90447750	-0.8192	1.564	0.602	0.96	ADGRV1	72.36
cg03684216	chr4	16445900	-0.9437	1.801	0.602	0.96		85.04
cg01867433	chr22	38966164	-0.05887	0.1124	0.602	0.96	DMC1	1.39
cg12964929	chr2	242435352	-0.1231	0.2349	0.602	0.96	STK25	95.86
cg05939970	chr3	127795340	-1.313	2.507	0.602	0.96		63.81
cg23403523	chr12	24223152	1.388	2.65	0.602	0.96	SOX5	68.32
cg24398923	chr6	131248650	-0.3661	0.6988	0.602	0.96	EPB41L2	84.96
cg00792849	chr15	35046610	-1.131	2.158	0.602	0.96	GJD2	37.73
cg10219816	chr1	2427655	-1.486	2.837	0.602	0.96	PLCH2	83.88
cg22176752	chr2	228473955	0.6354	1.213	0.602	0.96		81.57
cg20058799	chr4	71706709	-0.3047	0.5816	0.602	0.96	GRSF1	89.67
cg23522475	chr5	95068092	0.8903	1.699	0.602	0.96	RHOBTB3	33.23
cg24983539	chr11	99975877	-1.072	2.046	0.602	0.96	CNTN5	46.02
cg18625270	chr12	47777775	0.7581	1.447	0.602	0.96		42.13
cg14141061	chr11	119881616	0.5413	1.033	0.602	0.96		83.03
cg07309657	chr17	80739272	-0.1674	0.3196	0.602	0.96	TBCD	92.9
cg07829225	chr5	54069051	-0.1568	0.2993	0.602	0.96		95.61
cg01162900	chrX	149930532	0.7707	1.471	0.602	0.96	MTMR1	82.17
cg08068630	chr14	59300695	-0.08862	0.1692	0.602	0.96		97.91
cg11307363	chr11	1474588	-0.4244	0.8101	0.602	0.96	BRSK2	22.15
cg06582752	chr1	211307674	-0.1438	0.2744	0.602	0.96	KCNH1	3.72
cg26197468	chr17	79863576	-0.4139	0.7901	0.602	0.96	PCYT2	86.62
cg19993065	chr6	32854322	-1.176	2.245	0.602	0.96		46.82
cg21616037	chr6	106950965	-1.137	2.17	0.602	0.96		75.58
cg17019518	chr6	28806931	-0.1588	0.3031	0.602	0.96		3.08
cg27318961	chr7	63392531	1.068	2.039	0.602	0.96		76.7
cg25263709	chr6	69815317	0.4588	0.8757	0.602	0.96	ADGRB3	12.39
cg09059250	chr12	98095166	-0.3605	0.6881	0.602	0.96		91.9
cg09013220	chr17	45944385	-1.227	2.342	0.602	0.96		46.5
cg23622913	chr20	23332145	-0.1097	0.2095	0.602	0.96	NXT1	3.41
cg17514558	chr5	140621375	-2.491	4.755	0.602	0.96	PCDHB19P	57.96
cg08174432	chr4	125355573	-0.1982	0.3783	0.602	0.96		93.42
cg25961533	chr7	69849999	-0.848	1.619	0.602	0.96	AUTS2	56.62
cg07237106	chr2	110873732	-0.4649	0.8875	0.602	0.96	MALL	44.2
cg26782013	chr10	72648543	-0.09946	0.1899	0.602	0.96	PCBD1	3.39
cg07242776	chr1	100138290	-0.5925	1.131	0.602	0.96	PALMD	73.19
cg11493924	chr5	55008521	-0.3587	0.6847	0.602	0.96	SLC38A9	6.69
cg24177597	chr2	239524006	-1.221	2.331	0.602	0.96		60.3
cg23085569	chr15	42884145	0.7406	1.414	0.602	0.96	STARD9	30.95
cg05179723	chr20	3602019	-0.2282	0.4357	0.602	0.96	ATRN	93.36
cg10499042	chr2	141650127	-1.371	2.617	0.602	0.96	LRP1B	84.87
cg04141377	chr10	132876698	-0.8761	1.672	0.602	0.96		31.29
cg19446350	chr13	44004267	-0.5588	1.067	0.602	0.96	ENOX1	58.65
cg10909502	chr6	71122960	0.06311	0.1205	0.602	0.96	FAM135A	1.58
cg00191629	chr13	110439004	-0.06103	0.1165	0.602	0.96	IRS2	1.37
cg12444916	chr17	32269956	-0.5383	1.028	0.602	0.96	ASIC2	43.23
cg12209361	chr21	20880645	-0.8734	1.667	0.602	0.96		44.33
cg10091499	chr20	61835009	-0.1714	0.3271	0.602	0.96	YTHDF1	94.8
cg12147084	chr3	9243357	-0.3073	0.5866	0.602	0.96	SRGAP3	92.16
cg04560767	chr22	19107491	-0.2205	0.4209	0.602	0.96	DGCR2	93.91
cg09749007	chr2	109222902	0.4479	0.855	0.602	0.96	LIMS1	85.3
cg26128046	chr21	33245457	1.093	2.086	0.602	0.96	HUNK	5.74
cg24670715	chr8	6420506	-0.764	1.458	0.602	0.96	ANGPT2	42.62
cg02848074	chr13	31306178	-1.252	2.389	0.602	0.96		56.91
cg03654024	chr7	11193676	-0.1639	0.3128	0.602	0.96	PHF14	94.65
cg06823108	chr18	59221320	-0.8718	1.664	0.602	0.96	CDH20	81.52
cg05287257	chr6	157197533	-0.3992	0.762	0.602	0.96	ARID1B	87.62
cg17343385	chr20	62552607	1.592	3.038	0.602	0.96	DNAJC5	89.88
cg13830125	chr10	48391701	-0.5003	0.955	0.602	0.96	RBP3	70.53
cg13484753	chr14	99393263	-0.597	1.14	0.602	0.96		83.29
cg18032201	chr19	15442840	0.05782	0.1104	0.602	0.96		1.35
cg09332231	chr5	138927884	0.8549	1.632	0.602	0.96		73.13
cg18781817	chr6	33217368	-0.07601	0.1451	0.602	0.96		1.32
cg17054695	chr10	35687938	0.4462	0.8518	0.602	0.96	CCNY	82.17
cg13632729	chr17	80989170	0.07361	0.1405	0.602	0.96	B3GNTL1	98.49
cg14863265	chr7	2801509	-0.8576	1.637	0.602	0.96	GNA12	42.69
cg17666678	chr1	241539825	-1.848	3.527	0.602	0.96		59.7
cg07230440	chr12	130357212	1.483	2.831	0.602	0.96	TMEM132D	59.55
cg15060258	chr1	167632998	-0.382	0.7293	0.602	0.96	RCSD1	86.48
cg12572827	chr12	15125509	-0.1477	0.2819	0.602	0.96	PDE6H	95.45
cg15616915	chr2	219266163	-0.5797	1.107	0.602	0.96	CTDSP1	64.18
cg01505398	chr7	82229958	2.489	4.752	0.602	0.96		53.56
cg03739354	chr1	212839040	-0.2961	0.5653	0.602	0.96		9.01
cg14072219	chr1	242162802	-0.5016	0.9576	0.602	0.96	MAP1LC3C	77.95
cg27614376	chr3	16779726	-0.6887	1.315	0.602	0.96		77.88
cg01093391	chr8	19094667	-0.381	0.7274	0.602	0.96		84.22
cg23500204	chr18	77496331	0.9749	1.861	0.602	0.96	CTDP1	55.4
cg05869007	chr4	166129003	0.06995	0.1336	0.602	0.96	KLHL2	2.16
cg25324601	chr10	104952715	0.05813	0.111	0.602	0.96	NT5C2	1.57
ch.8.1083168R	chr8	48860069	-0.255	0.4869	0.602	0.96	PRKDC	7.91
cg03705042	chr17	34891475	0.09349	0.1785	0.602	0.96	PIGW	2.74
cg00757182	chr19	58011393	-0.05321	0.1016	0.602	0.96	ZNF773	1.29
cg00933153	chr20	22550129	0.5471	1.044	0.602	0.96	C20orf56	13.22
cg01734678	chr12	48213610	0.07783	0.1486	0.602	0.96	HDAC7	2.3
cg04628648	chr12	26676779	-1.174	2.242	0.602	0.96	ITPR2	56.49
cg22552619	chr4	190018034	-1.046	1.998	0.602	0.96		58.43
cg02893780	chrX	153655823	-0.4245	0.8104	0.602	0.96	ATP6AP1	27.99
cg24538975	chr15	64992573	-0.9586	1.83	0.602	0.96	OAZ2	32.92
cg18568460	chr6	168063188	-0.8626	1.647	0.602	0.96		78.95
cg12254415	chr3	116428101	-1.842	3.518	0.602	0.96	LOC285194	48.45
cg08611093	chr12	57856004	0.1272	0.2429	0.602	0.96	GLI1	2.72
cg02875185	chr7	130788584	-0.3485	0.6654	0.602	0.96	FLJ43663	90.33
cg24507986	chr6	146057241	-0.4754	0.9077	0.602	0.96	EPM2A	13.89
cg17500918	chr7	158049136	1.297	2.476	0.602	0.96	PTPRN2	79.77
cg16857868	chr16	46918622	-0.2056	0.3926	0.602	0.96	GPT2	4.71
cg13681375	chr7	134147105	-0.5218	0.9962	0.602	0.96		30.9
cg20462100	chr1	12104871	-0.512	0.9776	0.602	0.96		82.9
cg04707254	chr12	31744695	-0.2407	0.4596	0.602	0.96	DENND5B	5.44
cg00720764	chr2	150444429	0.08531	0.1629	0.602	0.96	MMADHC	2.23
cg06981504	chr1	1234844	-0.8422	1.608	0.602	0.96	ACAP3	56.33
cg13678112	chr14	89029552	0.06333	0.1209	0.602	0.96	ZC3H14	1.42
cg25692621	chr7	95115163	0.6212	1.186	0.602	0.96	ASB4	77.96
cg27269947	chr4	139981756	-0.2266	0.4327	0.602	0.96	ELF2	90.95
cg07868107	chr5	140430854	2.08	3.971	0.602	0.96	PCDHB1	39.98
cg06055478	chrX	62974905	-0.8219	1.569	0.602	0.96	ARHGEF9	11.95
cg03047652	chr11	20016977	-0.495	0.9451	0.602	0.96	NAV2	32.97
cg12905935	chr5	180262649	0.3271	0.6246	0.602	0.96	LOC729678	92.55
cg05091313	chrX	145079753	-1.25	2.387	0.602	0.96	MIR892A	30.42
cg00013952	chr11	66563344	-0.5844	1.116	0.602	0.96	C11orf80	82.25
cg21699381	chr10	105438046	-0.7318	1.397	0.602	0.96	SH3PXD2A	22.53
cg21745508	chr16	56872885	-0.2692	0.5141	0.602	0.96	NUP93	89.34
cg22697477	chr21	36203255	-0.9008	1.72	0.602	0.96	RUNX1	56.4
cg16424281	chr1	16270561	0.238	0.4544	0.602	0.96	ZBTB17	91.69
cg25985013	chr8	21925112	-0.8186	1.563	0.602	0.96	EPB49	32.99
cg04535454	chr8	144035192	-0.4575	0.8735	0.602	0.96		33.45
cg09757676	chr13	21669114	-0.3879	0.7407	0.602	0.96		86.16
cg17299007	chr1	248814626	0.2758	0.5266	0.602	0.96	OR2T27	8.25
cg22927807	chr6	41431287	-0.228	0.4353	0.602	0.96		5.77
cg22023169	chr15	63606774	-0.4507	0.8606	0.602	0.96		82.78
cg00974935	chr6	106959535	-0.5153	0.984	0.602	0.96	AIM1	53.81
cg06348245	chr10	74140821	0.1912	0.3651	0.602	0.96	MIR1256	93.83
cg01011218	chr16	50073243	-0.501	0.9567	0.602	0.96		28.34
cg00099427	chr1	159870134	0.5512	1.052	0.602	0.96	CCDC19	17.78
cg05920508	chrX	139793108	-1.798	3.433	0.602	0.96	LINC00632	35.83
cg09087966	chr4	78079025	-0.2487	0.4748	0.602	0.96	CCNG2	5.5
cg14467744	chr2	113926151	-0.4716	0.9006	0.602	0.96		85.21
cg23236325	chr22	49637702	-1.617	3.089	0.602	0.96		46.96
cg07190917	chr16	31045100	-0.1576	0.301	0.602	0.96	STX4	3.98
cg22875510	chr12	39600456	0.4766	0.9101	0.602	0.96		89.25
cg16720169	chr8	99124540	-0.8123	1.551	0.602	0.96	HRSP12	52.37
cg22325893	chrX	49115205	0.9245	1.765	0.602	0.96	FOXP3	59.54
cg01632455	chr6	42056303	-0.3082	0.5885	0.602	0.96		86.64
cg27480064	chr1	203097247	-0.306	0.5844	0.602	0.96	ADORA1	7.03
cg11404469	chr2	105548848	0.7637	1.458	0.602	0.96		33.19
cg03889263	chr3	177002388	0.2825	0.5395	0.602	0.96		7.4
cg16934374	chr13	32542893	-0.8451	1.614	0.602	0.96		64.47
cg21699509	chr6	31510306	0.1247	0.2382	0.602	0.96	SNORD84	3.39
cg24759237	chr4	142956467	-1.201	2.293	0.602	0.96	INPP4B	81.48
cg08294017	chr2	220432822	1.003	1.914	0.602	0.96	OBSL1	76.4
cg20101012	chr6	168570436	-1.372	2.619	0.602	0.96		74.55
cg16624249	chr11	125744075	-0.6666	1.273	0.602	0.96		75.71
cg15830441	chr13	21348144	-0.1848	0.353	0.602	0.96	N6AMT2	4.19
cg10039590	chr8	8859974	-0.347	0.6627	0.602	0.96	ERI1	14.24
cg27079042	chr2	13119442	-0.3275	0.6254	0.602	0.96	LOC100506474	92.08
cg06728989	chrX	44288825	0.9441	1.803	0.602	0.96		53.63
cg05178654	chr12	120729684	0.1343	0.2564	0.602	0.96		3.45
cg14946515	chr4	25989916	0.2923	0.5582	0.602	0.96		7.66
cg00995180	chr14	57459172	1.251	2.388	0.602	0.96		39.78
cg25623616	chr6	165241087	-0.7256	1.386	0.603	0.96		29.33
cg18496053	chrX	139587868	-1.792	3.421	0.603	0.96	SOX3	50.08
cg21103987	chr19	7263809	-0.266	0.508	0.603	0.96	INSR	91.62
cg27175112	chr2	11515031	-0.6119	1.168	0.603	0.96		71.2
cg08438525	chr7	96816507	0.7448	1.422	0.603	0.96		71.23
cg24181266	chr19	11354132	0.3311	0.6323	0.603	0.96	DOCK6	5.12
cg04511041	chr5	140613869	1.59	3.036	0.603	0.96	PCDHB18	19.23
cg00261690	chr1	28856281	-0.2942	0.5619	0.603	0.96	SNHG3-RCC1	90.98
cg11024270	chr4	95254476	1.128	2.154	0.603	0.96	HPGDS	32.92
cg08950930	chr16	1198408	1.067	2.038	0.603	0.96		43.34
cg07818503	chr5	121647864	-0.05916	0.113	0.603	0.96	SNCAIP	1.88
cg03946442	chrX	20284665	-0.7353	1.404	0.603	0.96	RPS6KA3	15.79
cg10081941	chr2	189269489	-0.2808	0.5362	0.603	0.96	GULP1	92.05
cg26772255	chr11	117099049	-0.2984	0.5698	0.603	0.96	PCSK7	88.43
cg20283033	chr11	7596908	-0.638	1.218	0.603	0.96	PPFIBP2	82.32
cg22368036	chr1	37918006	-0.3407	0.6507	0.603	0.96		88.32
cg09723773	chr12	132541108	-0.1901	0.3631	0.603	0.96	EP400	94.51
cg26837948	chr14	65252134	-0.4245	0.8107	0.603	0.96	SPTB	89.47
cg12171414	chr15	84519601	-0.8282	1.582	0.603	0.96	ADAMTSL3	38.3
cg01932956	chr16	22959525	-1.121	2.14	0.603	0.96		12.9
cg12724384	chr8	71267300	-0.2725	0.5205	0.603	0.96	NCOA2	88.58
cg24281277	chr1	179051043	-0.1715	0.3274	0.603	0.96	TOR3A	3.31
cg26029590	chr19	12361707	-0.766	1.463	0.603	0.96		86.35
cg07546293	chr16	851255	0.2924	0.5583	0.603	0.96	GNG13	5.31
cg07004313	chr16	19808878	-0.3757	0.7175	0.603	0.96	IQCK	88.45
cg21126163	chr19	49149765	0.06284	0.12	0.603	0.96	SEC1	1.56
cg09606036	chr7	20415833	-0.6035	1.153	0.603	0.96	ITGB8	76.9
cg08754317	chr6	693257	-0.05971	0.114	0.603	0.96	EXOC2	1.84
cg08056831	chr5	136066087	-0.9757	1.863	0.603	0.96		25.71
cg20338410	chr2	217399275	0.3999	0.7638	0.603	0.96		81.64
cg07237939	chr6	160769754	1.255	2.397	0.603	0.96	SLC22A3	5.96
cg23029941	chr2	187361141	0.8245	1.575	0.603	0.96	ZC3H15	88.37
cg09507608	chr22	29873338	-0.8211	1.568	0.603	0.96		48.94
cg07975407	chr6	64346185	-0.05257	0.1004	0.603	0.96	PHF3	1.29
cg27295781	chr17	16256667	0.4936	0.9427	0.603	0.96	CENPV	1.76
cg00425678	chr13	81226644	-0.9063	1.731	0.603	0.96		35.61
cg07243147	chr7	150744274	-0.5986	1.143	0.603	0.96	ACCN3	35.63
cg14623374	chr8	29348054	-0.3351	0.64	0.603	0.96		87.6
cg01772708	chr17	50025696	-1.521	2.905	0.603	0.96	CA10	56.63
cg15981092	chr8	35094001	-1.523	2.908	0.603	0.96	UNC5D	30.79
cg22612116	chr3	134204778	-0.05901	0.1127	0.603	0.96	ANAPC13	1.69
cg23959469	chr3	112782973	-0.3429	0.6549	0.603	0.96		85.95
cg08911208	chr7	1025760	-0.6578	1.256	0.603	0.96	CYP2W1	44
cg07965321	chr22	32310645	0.924	1.765	0.603	0.96		71.27
cg22418514	chr7	108486939	0.9124	1.743	0.603	0.96		57.87
cg25433855	chr4	102268622	-0.2399	0.4582	0.603	0.96	PPP3CA	6.77
cg15429966	chr3	134034598	0.5621	1.074	0.603	0.96		83.16
cg15293246	chr4	18691026	-0.1596	0.3049	0.603	0.96		5.26
cg16702014	chr16	16168399	-0.5104	0.9748	0.603	0.96	ABCC1	16.11
cg10780097	chr6	111195738	-0.09872	0.1886	0.603	0.96	AMD1	3
cg18350939	chr13	113319969	-1.065	2.035	0.603	0.96	ATP11AUN	59.29
cg23653454	chr7	139588058	-0.5184	0.9902	0.603	0.96	TBXAS1	75.25
cg19759923	chr12	105630205	-0.1506	0.2877	0.603	0.96	APPL2	3.13
cg14461273	chr14	96626287	-0.3652	0.6974	0.603	0.96		81.48
cg26389380	chr3	11330567	-0.7903	1.509	0.603	0.96	ATG7	32.42
cg11629018	chr3	179114909	-0.2342	0.4474	0.603	0.96	GNB4	91.54
cg05230553	chr8	67974631	-0.1917	0.3662	0.603	0.96	COPS5	5.32
cg23969423	chr2	239147605	-0.7378	1.409	0.603	0.96	HES6	41.61
cg14228246	chr9	132165670	-0.3124	0.5967	0.603	0.96		91.86
cg26521476	chr22	36894703	-0.1733	0.3309	0.603	0.96	FOXRED2	95.5
cg14647890	chr16	85038296	-1.063	2.031	0.603	0.96	ZDHHC7	73.58
cg11369748	chr7	70034947	0.1854	0.3542	0.603	0.96	AUTS2	93.53
cg26011900	chr2	28718481	0.5939	1.134	0.603	0.96	PLB1	77.44
cg22066163	chr19	39367056	-0.4268	0.8153	0.603	0.96	RINL	78.38
cg10396322	chr1	65330906	-0.2781	0.5311	0.603	0.96	JAK1	92.18
cg16880483	chr9	135725675	-0.5915	1.13	0.603	0.96	AK8	65.33
cg15011131	chr10	134977297	-1.151	2.199	0.603	0.96	KNDC1	38.68
cg08172971	chr14	99720209	-1.303	2.489	0.603	0.96	BCL11B	46.24
cg00797460	chr8	38135804	-0.19	0.3629	0.603	0.96	WHSC1L1	93.89
cg04120329	chr10	135160120	0.8283	1.582	0.603	0.96	PRAP1	77.54
cg16258767	chr12	121324635	-0.1949	0.3723	0.603	0.96	SPPL3	94.65
cg15009887	chr19	29379534	-1.32	2.521	0.603	0.96		41.2
cg24226951	chr1	59528493	-0.3442	0.6575	0.603	0.96	LINC01358	7.6
cg13475003	chr9	131901053	-0.6405	1.223	0.603	0.96	PPP2R4	52.18
cg19408765	chr3	150944174	-0.8595	1.642	0.603	0.96	P2RY14	43.78
cg17503508	chr12	51420036	-0.05444	0.104	0.603	0.96	SLC11A2	1.57
cg11275737	chr5	114513322	-1.142	2.181	0.603	0.96	TRIM36	79.88
cg22860206	chr7	105405506	0.1582	0.3022	0.603	0.96	ATXN7L1	94.38
cg19536610	chr12	56680011	-0.7082	1.353	0.603	0.96	CS	51.25
cg22321093	chr18	71815521	-0.1151	0.2198	0.603	0.96	TIMM21	2.69
cg19303763	chr1	157108706	-0.4559	0.8708	0.603	0.96	ETV3	9.64
cg20390513	chr13	59757719	-0.6358	1.215	0.603	0.96		21.02
cg00134134	chr1	178853554	-0.4113	0.7857	0.603	0.96	RALGPS2	88.33
cg22069472	chr12	81271673	0.6389	1.22	0.603	0.96	LIN7A	45.07
cg27615992	chr9	92108101	-0.4439	0.848	0.603	0.96		82.29
cg13394990	chr13	113537737	-1.119	2.137	0.603	0.96	ATP11A	71.42
cg02642404	chr1	244998532	0.08733	0.1668	0.603	0.96	FAM36A	2.69
cg05562419	chr9	139294092	-0.2768	0.5288	0.603	0.96	SNAPC4	6.81
cg26065130	chr2	100023445	-0.2956	0.5647	0.603	0.96	REV1	89.72
cg18723341	chr3	2141614	-0.3992	0.7626	0.603	0.96	CNTN4	11.63
cg02283081	chr14	57273208	-1.676	3.202	0.603	0.96	OTX2	55.24
cg21172910	chr5	138147479	0.6906	1.319	0.603	0.96	CTNNA1	81.42
cg27357151	chr19	41304979	0.2213	0.4227	0.603	0.96	EGLN2	5.27
cg07463059	chr1	158979810	-0.1309	0.2501	0.603	0.96	IFI16	2.53
cg05711765	chr11	6567221	-0.2051	0.3918	0.603	0.96	DNHD1	92.48
cg08621659	chr5	137521998	-0.4124	0.7877	0.603	0.96	KIF20A	85.47
cg21937479	chr2	84686716	0.09972	0.1905	0.603	0.96	SUCLG1	3.36
cg18114463	chr1	1476551	0.5153	0.9844	0.603	0.96	C1orf70	74.16
cg20171218	chr12	124118049	0.1738	0.3321	0.603	0.96	GTF2H3	4.94
cg14202740	chr7	12373369	-0.2977	0.5687	0.603	0.96	VWDE	91.7
cg00063828	chr16	85749496	-0.6231	1.19	0.603	0.96	C16orf74	62.07
cg10515755	chr3	43379966	-0.1983	0.3788	0.603	0.96	SNRK	92.87
cg14061255	chr9	71923415	-0.2501	0.4777	0.603	0.96		90.2
cg10769723	chr1	25010748	-0.187	0.3572	0.603	0.96		94.55
cg16710345	chr20	43238692	0.1137	0.2172	0.603	0.96	PKIG	3.54
cg14705919	chr3	47205664	0.06217	0.1188	0.603	0.96	SETD2	1.54
cg08647699	chr5	133747593	-0.053	0.1012	0.603	0.96	CDKN2AIPNL	1.14
cg14702840	chr16	84074531	0.4972	0.9499	0.603	0.96	SLC38A8	21.16
cg16237760	chr12	109216864	-0.5283	1.009	0.603	0.96	SSH1	77.19
cg00615654	chr10	1382248	1.573	3.005	0.603	0.96	ADARB2	78.11
cg04146624	chrX	41955652	-0.6483	1.238	0.603	0.96		21.19
cg20362559	chr2	96931853	-0.05643	0.1078	0.603	0.96	TMEM127	1.58
cg06377268	chrX	151139189	-0.7961	1.521	0.603	0.96	GABRE	30.8
cg09224379	chr16	11052486	-0.2996	0.5724	0.603	0.96	CLEC16A	88.09
cg18029119	chr11	116596621	-0.6369	1.217	0.603	0.96		41.25
cg08864310	chr5	64402469	-0.5798	1.108	0.603	0.96		80.27
cg18042991	chr2	239300116	-0.1556	0.2972	0.603	0.96	TRAF3IP1	94.75
cg01961272	chr1	241771860	-0.7018	1.341	0.603	0.96	OPN3	72.5
cg22305455	chr19	682812	1.59	3.038	0.603	0.96	FSTL3	69.3
cg06575288	chr12	132093736	-0.1945	0.3717	0.603	0.96		4.21
cg00222995	chr6	33421704	-0.2921	0.558	0.603	0.96	ZBTB9	6.39
cg19374208	chr14	21146168	1.142	2.181	0.603	0.96		63.79
cg05767445	chr11	123538986	0.9486	1.812	0.603	0.96		53.09
cg27221193	chr20	62466924	-0.3548	0.6778	0.603	0.96		90.28
cg24410945	chr6	162524735	-1.211	2.314	0.603	0.96	PARK2	55.93
cg23197955	chr19	8921541	-0.3152	0.6021	0.603	0.96	ZNF558	95.1
cg04476874	chr19	345778	-0.5316	1.016	0.603	0.96	MIER2	71.34
cg12121020	chr11	61961209	-0.4457	0.8515	0.603	0.96		32.54
cg23849826	chr15	39872186	0.3011	0.5753	0.603	0.96	THBS1	6.68
cg19250315	chr17	80040521	-0.2363	0.4515	0.603	0.96	FASN	90.09
cg24605576	chr17	78639001	-0.8334	1.592	0.603	0.96	RPTOR	27.6
cg22726500	chr17	1694578	-0.648	1.238	0.603	0.96	SMYD4	73.25
cg02021641	chr17	7758692	-0.5563	1.063	0.603	0.96	TMEM88	74.59
cg03563385	chr19	6516369	0.1797	0.3434	0.603	0.96		5.6
cg15983626	chr2	241235134	-0.8069	1.542	0.603	0.96		72.24
cg23587353	chr3	121773678	0.3147	0.6013	0.603	0.96	CD86	87.02
cg20977198	chr6	164061673	0.2011	0.3843	0.603	0.96		95.91
cg00359087	chr6	32135321	-0.4666	0.8915	0.603	0.96	EGFL8	34.39
cg08047229	chr8	134219326	-0.6644	1.269	0.603	0.96	WISP1	52.19
cg11291619	chr1	11134404	-0.2894	0.553	0.603	0.96	EXOSC10	88.99
cg00267751	chr4	4861618	1.659	3.169	0.603	0.96	MSX1	10.6
cg04671253	chr9	87283366	-0.08809	0.1683	0.603	0.96	NTRK2	1.91
cg12022659	chr11	50172561	-0.6396	1.222	0.603	0.96		12.77
cg26336836	chrX	18366208	-0.7886	1.507	0.603	0.96	SCML2	63.34
cg18649319	chr8	144631768	-1.178	2.25	0.603	0.96		78.68
cg09235185	chr7	157370705	-0.9731	1.859	0.603	0.96	PTPRN2	46.29
cg19380129	chr6	114408668	-0.2486	0.4749	0.603	0.96	LOC101927768	93.17
cg03629516	chr18	32845141	-1.103	2.108	0.603	0.96	ZSCAN30	51.55
cg14561282	chr4	175839468	-0.7111	1.359	0.603	0.96	ADAM29	60.66
cg12220466	chr12	48922312	-0.4617	0.8822	0.603	0.96		37.68
cg18549994	chr13	20235764	-0.1893	0.3616	0.603	0.96	MPHOSPH8	93.24
cg05934165	chr9	125024276	0.3221	0.6155	0.603	0.96	RBM18	91.84
cg22005990	chr17	46659939	0.7404	1.415	0.603	0.96		10.63
cg21890648	chr7	31591690	-1.451	2.773	0.603	0.96	CCDC129	85.57
cg25177857	chr5	111508939	-0.5353	1.023	0.603	0.96	EPB41L4A	41.41
cg24869336	chr3	44726929	-1.027	1.962	0.603	0.96		32.22
cg22870429	chr3	114027859	-0.8296	1.585	0.603	0.96	TIGIT	55.57
cg26436241	chr12	75958218	-0.5877	1.123	0.603	0.96		85.23
cg15784848	chr10	107557471	-1.715	3.277	0.603	0.96	LOC101927549	59.13
cg13183628	chr1	1259698	-0.05015	0.09582	0.603	0.96	GLTPD1	1.18
cg21055684	chr5	107005047	-2.09	3.994	0.603	0.96	EFNA5	63.15
cg07292259	chr22	30816233	-0.1401	0.2677	0.603	0.96	SEC14L2	95.17
cg21575225	chr1	156073485	-0.9971	1.905	0.603	0.96	LMNA	49.13
cg00992586	chr3	8000912	1.027	1.962	0.603	0.96		44.33
cg05415724	chr2	113033170	0.06146	0.1174	0.603	0.96	ZC3H6	1.39
cg03317400	chr1	40420823	0.07831	0.1496	0.603	0.96	MFSD2A	2.92
cg17523124	chr20	24451769	-1.238	2.365	0.603	0.96	TMEM90B	22.92
cg07376033	chr6	31380570	-0.5926	1.132	0.603	0.96	MICA	41.59
cg05903330	chr22	39542136	-0.7132	1.363	0.603	0.96	CBX7	67.06
cg26886965	chr1	207672696	-0.3354	0.6409	0.603	0.96	CR1	10.82
cg03417731	chr21	15588372	0.0689	0.1317	0.603	0.96	RBM11	2.04
cg14480679	chr3	183735826	-0.0523	0.09993	0.603	0.96	ABCC5	1.28
cg17336677	chr21	44103693	-0.482	0.9209	0.603	0.96	PDE9A	31.82
cg16166047	chr11	67397601	0.1145	0.2188	0.603	0.96	NUDT8	3.33
cg01906032	chr2	38743425	0.5337	1.02	0.603	0.96	LOC101929596	85.96
cg06179606	chr2	96055142	0.1549	0.2959	0.603	0.96		4.3
cg08078235	chr19	56624879	-0.3868	0.7391	0.603	0.96	ZNF787	83.47
cg10005639	chr17	71737119	-0.8356	1.597	0.603	0.96	LOC100134391	66.94
cg21903765	chr2	26467848	0.05712	0.1091	0.603	0.96	HADHA	1.39
cg02957173	chr2	208196958	0.1342	0.2565	0.603	0.96		96.28
cg09884038	chr5	180708083	2.832	5.412	0.603	0.96		26.99
cg05897028	chr20	47252940	-0.4751	0.9078	0.603	0.96	PREX1	88.31
cg15697091	chr21	38786300	-0.1574	0.3008	0.603	0.96	DYRK1A	92.74
cg12842396	chr1	26035959	-0.2483	0.4745	0.603	0.96	MAN1C1	91.7
cg05038498	chr1	214726680	-0.4352	0.8317	0.603	0.96		26.35
cg20979986	chr5	79477625	0.2738	0.5232	0.603	0.96	SERINC5	10.51
cg00613284	chr8	67419936	-0.7064	1.35	0.603	0.96	C8orf46	58.99
cg16490015	chr14	104742009	-1.312	2.508	0.603	0.96		42.86
cg21544713	chr8	61326407	-0.6888	1.316	0.603	0.96		56.76
cg16650112	chr16	24025053	-0.8434	1.612	0.603	0.96	PRKCB	41.53
cg11216264	chr1	174194792	0.5486	1.048	0.603	0.96	RABGAP1L	81.4
cg00593518	chr11	111266197	0.7146	1.366	0.603	0.96		73.13
cg00314230	chr21	45759016	-0.1156	0.221	0.603	0.96	C21orf2	1.61
cg26927190	chr17	76875678	-0.5804	1.109	0.603	0.96	TIMP2	64.97
cg27552406	chr16	11465792	0.4382	0.8373	0.603	0.96		6.86
cg09591866	chr3	125898932	-1.065	2.034	0.603	0.96	ALDH1L1	23.53
cg25309017	chr5	128796266	-0.4538	0.8672	0.603	0.96	ADAMTS19	6.68
cg23180978	chr17	926314	-0.7717	1.475	0.603	0.96	ABR	70.07
cg25417447	chr7	59372	-1.052	2.011	0.603	0.96		73.97
cg02247823	chr14	54955826	0.09692	0.1852	0.603	0.96	GMFB	3.4
cg05518705	chr2	1748675	-1.122	2.144	0.603	0.96	PXDN	33.6
cg00401745	chr2	131673963	-0.6473	1.237	0.603	0.96	ARHGEF4	73.08
cg18335338	chr2	234398517	0.2561	0.4893	0.603	0.96	USP40	90.63
cg16597425	chr5	148519772	-0.9327	1.782	0.603	0.96	ABLIM3	65.2
cg06248767	chr8	56852290	1.522	2.909	0.603	0.96	LYN	55.88
cg02712555	chr20	52790733	-1.52	2.904	0.603	0.96	CYP24A1	20.8
cg11661269	chr1	39339371	-0.2715	0.5189	0.603	0.96	MYCBP	3.52
cg05736393	chr2	74775957	0.3887	0.7428	0.603	0.96	LOXL3	15.93
cg01603549	chr2	218612384	-0.167	0.3192	0.603	0.96	DIRC3	95.12
cg01008941	chr4	39046077	0.1415	0.2705	0.603	0.96	KLHL5	3.65
cg05286615	chr16	13957149	-0.3371	0.6442	0.603	0.96		15.74
cg04552132	chr12	97173788	-0.9339	1.785	0.603	0.96		50.35
cg02028814	chr17	73197937	-0.1786	0.3413	0.603	0.96		5.17
cg11086067	chr22	18072979	0.2634	0.5034	0.603	0.96	LOC101929372	92.51
cg26833652	chr12	102036256	0.524	1.001	0.603	0.96	MYBPC1	7.03
cg22225577	chr1	1221823	-0.7271	1.389	0.603	0.96	SCNN1D	56.29
cg20918219	chr8	27493854	-0.4678	0.8939	0.603	0.96	SCARA3	27.2
cg22870687	chr7	29015596	1.193	2.279	0.603	0.96		70.95
cg08698856	chr8	61458099	0.3571	0.6825	0.603	0.96	RAB2A	83.67
cg04103021	chr4	174441703	-0.9067	1.733	0.603	0.96		69.08
cg24876164	chr17	47113457	-0.9211	1.76	0.603	0.96	IGF2BP1	48.91
cg24844441	chr3	183898841	-0.1591	0.304	0.603	0.96	AP2M1	94.66
cg11959894	chr12	132886529	0.5904	1.128	0.603	0.96	GALNT9	92.52
cg08212172	chr2	24216636	0.1772	0.3387	0.603	0.96	UBXN2A	92.29
cg05279255	chr21	34144124	-0.473	0.904	0.603	0.96	C21orf62-AS1	5.6
cg06884132	chr21	43989883	0.3261	0.6233	0.603	0.96	SLC37A1	89.8
cg06391610	chr1	205601265	-0.05057	0.09665	0.603	0.96	ELK4	1.11
cg02766937	chr5	12238327	-0.7267	1.389	0.603	0.96		77.28
cg03807330	chr11	76327232	0.7497	1.433	0.603	0.96		68.99
cg25054581	chr17	11927137	-0.1786	0.3413	0.603	0.96	MAP2K4	93.31
cg14305383	chr9	132400216	0.1262	0.2412	0.603	0.96	ASB6	97.04
ch.7.121194196F	chr7	121406960	-0.1781	0.3404	0.603	0.96		4.95
cg24486960	chr6	44225443	0.08173	0.1562	0.603	0.96	SLC35B2	2.28
cg21525764	chrX	17761900	-0.7453	1.425	0.603	0.96	SCML1	81.41
cg11784071	chr10	104629166	0.1058	0.2022	0.603	0.96	AS3MT	2.83
cg13101147	chr22	20118130	0.3132	0.5986	0.603	0.96	ZDHHC8	89.38
cg19285119	chr11	105948212	0.06022	0.1151	0.603	0.96	KBTBD3	1.54
cg02158063	chr9	140971469	0.798	1.525	0.603	0.96	CACNA1B	84.55
cg03462699	chr2	242743214	-0.09633	0.1841	0.603	0.96	GAL3ST2	1.63
cg12595461	chr2	37012483	-0.2194	0.4194	0.603	0.96	VIT	4.78
cg09784335	chr4	41875193	-0.9597	1.834	0.603	0.96		54.52
cg17967483	chr12	122515957	-0.5807	1.11	0.603	0.96	MLXIP	52.13
cg21933165	chr5	6944118	-0.9405	1.798	0.603	0.96		32.28
cg18793228	chr2	11373721	-0.3851	0.736	0.603	0.96	ROCK2	86.43
cg23606718	chr2	131513927	-0.06388	0.1221	0.603	0.96	FAM123C	1.72
cg13693646	chr9	68410538	-1.048	2.003	0.603	0.96		78.3
cg19049696	chr7	47989183	0.2489	0.4758	0.603	0.96	PKD1L1	92.3
cg15861501	chr6	3149444	0.1924	0.3677	0.603	0.96	BPHL	94.53
cg17862667	chr19	47163739	-1.05	2.007	0.603	0.96	DACT3	26.84
cg09429435	chr19	12914994	0.5146	0.9835	0.603	0.96		92.16
cg25569248	chr2	220162085	-0.4245	0.8113	0.603	0.96	PTPRN	82.97
cg23030040	chr4	3414302	-0.2261	0.4321	0.603	0.96	RGS12	93.77
cg24813180	chr19	49065229	-0.4062	0.7765	0.603	0.96	SULT2B1	78.75
cg00622837	chr6	166421992	0.9883	1.889	0.603	0.96		7.67
cg11731148	chr15	71144198	0.8853	1.692	0.603	0.96	LARP6	78.57
cg12230869	chr12	14218253	-0.3635	0.6947	0.603	0.96		87.93
cg24865549	chr6	74354232	-0.1944	0.3716	0.603	0.96	SLC17A5	93.43
cg19380578	chr6	28968973	0.1775	0.3392	0.603	0.96	ZNF311	93.96
cg17781638	chr7	68866426	0.855	1.634	0.603	0.96		80.39
cg27587826	chr10	96166801	0.6701	1.281	0.603	0.96	TBC1D12	83.84
cg13279756	chr21	19986278	-1.716	3.281	0.603	0.96	LOC101927797	56.32
cg03392046	chr2	37311658	-0.05224	0.09985	0.603	0.96	CCDC75	1.3
cg02666434	chr20	44993262	0.1463	0.2796	0.603	0.96	SLC35C2	2.95
cg18590709	chr17	49122713	-0.199	0.3804	0.603	0.96	SPAG9	92.38
cg10252135	chr8	66754949	-0.2511	0.48	0.603	0.96	PDE7A	5.4
cg07300558	chr18	35145353	0.8736	1.67	0.603	0.96	BRUNOL4	28.96
cg04075035	chr5	54602880	0.1696	0.3241	0.603	0.96	DHX29	4.31
cg06007201	chr16	88850218	-0.7232	1.382	0.603	0.96	FAM38A	62.8
cg26987004	chr5	14665570	-0.2639	0.5045	0.603	0.96	FAM105B	6.12
cg26493247	chr16	14029535	-0.2841	0.543	0.603	0.96	ERCC4	93.13
cg24941435	chr6	159535051	-0.4027	0.7697	0.603	0.96		84.86
cg09605708	chr5	9623919	-1.038	1.984	0.603	0.96		67.08
cg23103688	chr17	40932953	-0.6874	1.314	0.603	0.96	WNK4	13.82
cg21191822	chr6	33423774	-0.3237	0.6187	0.603	0.96	ZBTB9	89.24
cg12948928	chr14	95475397	-1.274	2.435	0.603	0.96		74.01
cg23340478	chr9	135457254	-0.4514	0.8628	0.603	0.96	BARHL1	5.3
cg05500035	chr12	42629138	-0.3701	0.7075	0.603	0.96	YAF2	89.06
cg19948037	chr14	73392801	-0.189	0.3613	0.603	0.96	DCAF4	3.38
cg10583297	chr15	45422095	-0.06834	0.1306	0.603	0.96	DUOX1	1.71
cg18486001	chr16	71580975	-0.4951	0.9464	0.603	0.96		11.29
cg17005595	chr6	52227405	0.1021	0.1952	0.603	0.96	PAQR8	3.39
cg23580219	chr11	129817868	-0.2763	0.5282	0.603	0.96	PRDM10	91.37
cg09808176	chr11	108092413	0.06986	0.1335	0.603	0.96	ATM	2.25
cg27507295	chr15	90039794	-0.4496	0.8594	0.603	0.96	RHCG	10.34
cg22105782	chr12	115357080	0.5487	1.049	0.603	0.96		53.47
cg06064954	chr6	29869838	-1.516	2.899	0.603	0.96	HCG2P7	56.8
cg13163269	chr11	122933012	0.1188	0.2271	0.603	0.96	HSPA8	4.9
cg03871102	chr11	68024285	-0.5598	1.07	0.603	0.96		76.26
cg00583096	chr4	37897667	0.2537	0.485	0.603	0.96	TBC1D1	93.85
cg03908534	chr4	41219082	-0.1911	0.3653	0.603	0.96		4.82
cg24698622	chr8	30670597	-0.3384	0.6469	0.603	0.96	PPP2CB	9.85
cg26404235	chr7	141356756	-0.1708	0.3264	0.603	0.96	KIAA1147	92.76
cg21449015	chr8	133637539	1.705	3.26	0.603	0.96	LRRC6	52.09
cg13656831	chr4	682184	-0.5933	1.134	0.603	0.96	MFSD7	63.71
cg22963843	chr12	131056992	-1.68	3.212	0.603	0.96		69.95
cg04588680	chr1	178431014	0.6479	1.239	0.603	0.96	RASAL2	64.28
cg17040113	chr22	46545868	-0.1666	0.3185	0.603	0.96	PPARA	4.7
cg21042902	chr5	176873577	0.08223	0.1572	0.603	0.96	PRR7	1.96
cg18825899	chr5	35119222	-0.2272	0.4343	0.603	0.96	PRLR	92.63
cg16183015	chr19	54659433	-0.384	0.734	0.603	0.96	LENG1	83.11
cg22749303	chr10	104829484	-0.5193	0.9926	0.603	0.96	CNNM2	31.38
cg00961252	chr4	26319518	-0.528	1.009	0.603	0.96		44.15
cg21544236	chr1	47779610	-0.0923	0.1764	0.603	0.96	STIL	3.74
cg06479978	chrX	131161297	0.6596	1.261	0.603	0.96	MST4	80.77
cg18445207	chr13	20640389	-0.9551	1.826	0.603	0.96	ZMYM2	92.06
cg11944797	chr13	99135711	0.6305	1.205	0.603	0.96	STK24	83.15
cg18808506	chr5	142078020	-0.7181	1.373	0.603	0.96	FGF1	65.66
cg19645218	chr2	205538750	-0.2008	0.384	0.603	0.96	PARD3B	92.25
cg19917288	chr1	243821993	-0.5304	1.014	0.603	0.96	AKT3	41.86
cg03457281	chr4	48912027	-1.581	3.023	0.603	0.96		74.32
ch.6.141680342F	chr6	141638649	-0.1806	0.3452	0.603	0.96		4.62
cg02635449	chr17	109926	-0.8703	1.664	0.603	0.96	RPH3AL	34.35
cg07348339	chr7	2609259	-0.07922	0.1514	0.603	0.96	IQCE	98.14
cg18503897	chr22	27400262	1.015	1.94	0.603	0.96		65.76
cg24129923	chr17	7814251	-0.4427	0.8464	0.603	0.96	CHD3	86.41
cg02005231	chr16	21115843	-0.7614	1.455	0.603	0.96	DNAH3	50.31
cg18359827	chr1	25580410	-0.9605	1.836	0.603	0.96		62.05
cg03485710	chr16	29827482	0.1039	0.1987	0.603	0.96	C16orf53	2.42
cg03605164	chr4	44447076	-1.701	3.251	0.603	0.96	KCTD8	53.75
cg09046994	chr6	36816334	-0.4032	0.7709	0.603	0.96		53.38
cg15657588	chr6	32075763	-0.4173	0.7978	0.603	0.96	TNXB	25.02
cg08707947	chr5	81085335	-0.1787	0.3417	0.603	0.96		94.8
cg15409126	chr10	135434906	1.289	2.465	0.603	0.96		48.06
cg11488033	chr3	196705898	1.144	2.187	0.603	0.96		29.69
cg11835554	chr10	133869242	-0.9138	1.747	0.603	0.96		37.2
cg16730084	chr8	125942736	-0.5765	1.102	0.603	0.96		76.94
cg05273620	chr20	62651290	0.3446	0.6588	0.603	0.96	PRPF6	84.21
cg01510051	chr19	56879262	0.844	1.614	0.603	0.96	ZNF542	63.28
cg12256826	chr13	114214382	-0.1676	0.3204	0.603	0.96		94.48
cg26968433	chr12	76397292	-0.6643	1.27	0.603	0.96		70.58
cg17843066	chr1	84761826	-0.7096	1.357	0.603	0.96		76.92
cg02504608	chr11	117166424	-0.5413	1.035	0.603	0.96	BACE1	75.26
cg10639569	chr1	61696520	-0.2372	0.4535	0.603	0.96	NFIA	94.05
cg07812289	chr16	4731718	-0.09328	0.1783	0.603	0.96	MGRN1	98.1
cg25110428	chr7	100225279	-0.2338	0.4471	0.603	0.96	TFR2	93.4
cg05846671	chr12	4559882	-1.116	2.134	0.603	0.96		67.26
cg00296804	chr12	29219319	1.032	1.973	0.603	0.96		73.4
cg07709485	chr15	68369867	-0.3429	0.6556	0.603	0.96	PIAS1	87.56
cg19706534	chr2	120197644	-0.3411	0.6521	0.603	0.96	SCTR	81.94
cg00827369	chr7	73588253	-0.3398	0.6497	0.603	0.96	EIF4H	11.28
cg03725042	chr11	65558516	-0.2891	0.5528	0.603	0.96	OVOL1	92.21
cg24952640	chr12	3108225	-0.5771	1.103	0.603	0.96	TEAD4	66.41
cg17161202	chr8	141903388	-0.5333	1.02	0.603	0.96	PTK2	62.35
cg04976219	chr15	56851045	1.127	2.155	0.603	0.96		81.22
cg02565863	chr14	56584899	0.2423	0.4632	0.603	0.96	PELI2	6.41
cg27404899	chr11	111263546	-0.3666	0.701	0.603	0.96		92.27
cg11739633	chr1	156459986	0.4612	0.8819	0.603	0.96	MEF2D	81.87
cg11558474	chr9	74382743	0.2272	0.4344	0.603	0.96	TMEM2	8.34
cg03574323	chr15	72469006	-0.4174	0.798	0.603	0.96	GRAMD2	86.66
cg14318115	chr16	24550406	-0.1021	0.1951	0.603	0.96	RBBP6	2.84
cg00571641	chr9	121080996	-1.189	2.273	0.603	0.96		45.16
cg24289314	chr10	126106425	1.344	2.57	0.603	0.96	OAT	54.65
cg20683565	chr10	104179492	0.06087	0.1164	0.603	0.96	FBXL15	1.56
cg17477700	chr8	98142411	-0.4586	0.8769	0.603	0.96	PGCP	91.82
cg18822704	chr1	161171966	-0.1087	0.2079	0.603	0.96	NDUFS2	2.55
cg18550847	chr14	100610570	-0.2782	0.5319	0.603	0.96	EVL	91.27
cg22640092	chr2	11530707	1.256	2.401	0.603	0.96		54.54
cg00554229	chr1	38100793	0.07859	0.1503	0.603	0.96	RSPO1	2.15
cg07537562	chr7	51539514	-0.7127	1.363	0.603	0.96		27.28
cg24754810	chr11	122585312	0.4286	0.8195	0.603	0.96	UBASH3B	67.69
cg01418466	chr11	58938839	-0.4384	0.8381	0.603	0.96	DTX4	77.68
cg18266450	chr12	54413936	-0.582	1.113	0.603	0.96	HOXC6	57.65
cg08493776	chr5	140529738	-0.9835	1.88	0.603	0.96	PCDHB6	11.14
cg10921077	chr4	88893887	0.2899	0.5542	0.603	0.96		90.15
cg15232885	chrX	140925367	-1.031	1.971	0.603	0.96	MAGEC3	24.62
cg07611334	chr20	327811	0.1652	0.3159	0.603	0.96	NRSN2	4.63
cg24318684	chr10	24707593	0.702	1.342	0.603	0.96	KIAA1217	77.1
cg22682858	chr3	66024257	0.07504	0.1435	0.603	0.96	MAGI1	2.25
cg12911428	chr18	31804742	0.1784	0.3411	0.603	0.96	NOL4	3.3
cg06233823	chr10	1142583	0.3777	0.7221	0.603	0.96	WDR37	84.25
cg21710569	chr6	31094557	-0.6576	1.257	0.603	0.96	PSORS1C1	40.91
cg12425673	chr12	862975	-0.1748	0.3342	0.603	0.96	WNK1	4.51
cg10495012	chr13	96176141	0.3349	0.6405	0.603	0.96	CLDN10-AS1	90.54
cg22320035	chr22	20764816	-0.3072	0.5874	0.603	0.96		86.36
cg06521280	chr10	75671378	-0.8318	1.591	0.603	0.96	C10orf55	46.67
cg22100395	chr14	93386751	-1.548	2.961	0.603	0.96		44.78
cg07347148	chr1	167786802	-0.2162	0.4135	0.603	0.96	ADCY10	93.42
cg02301815	chr17	44249491	0.4624	0.8842	0.603	0.96	KIAA1267	83.46
cg27304666	chr14	102399661	-0.4752	0.9087	0.603	0.96		80.09
cg17622723	chr5	60148797	-0.3596	0.6876	0.603	0.96		10.55
cg09771115	chr1	153759092	0.611	1.168	0.603	0.96		82.54
cg14005246	chr14	54413671	0.8731	1.67	0.603	0.96		37.57
cg09354444	chr19	7701963	0.1232	0.2357	0.603	0.96	STXBP2	2.14
cg19432434	chr1	115323269	-0.09026	0.1726	0.603	0.96	SIKE1	2.37
cg03991309	chr1	68237761	-0.6966	1.332	0.603	0.96	GNG12	46.75
cg05372053	chr1	244583702	0.2027	0.3877	0.603	0.96	ADSS	93.64
cg23680411	chr12	40427762	-0.5866	1.122	0.603	0.96	SLC2A13	93.06
cg18918047	chr10	135097043	0.2419	0.4626	0.603	0.96	TUBGCP2	93.65
cg16916102	chr19	58429359	0.2003	0.383	0.603	0.96	ZNF417	93.81
cg24140528	chr17	30158473	-0.6284	1.202	0.603	0.96		69.09
cg24433844	chr6	31019494	-0.8025	1.535	0.603	0.96		31.19
cg05819172	chr1	33815750	-0.07007	0.134	0.603	0.96	PHC2	2.18
cg21910363	chr3	71034420	-0.1977	0.378	0.603	0.96	FOXP1	92.95
cg13283703	chr4	128620378	-0.3317	0.6344	0.603	0.96	INTU	87.27
cg00529053	chr6	158589440	0.05987	0.1145	0.603	0.96	GTF2H5	1.57
cg18530240	chrX	70754297	-0.5788	1.107	0.603	0.96	OGT	11.01
cg19083977	chr1	1712885	-0.3673	0.7023	0.603	0.96		89.83
cg19705910	chr14	60386705	-0.09006	0.1722	0.603	0.96		2
cg08914916	chr19	39421419	-0.1248	0.2386	0.603	0.96	MRPS12	2.97
cg22848757	chr22	31491547	-0.158	0.3021	0.603	0.96	SMTN	94.75
cg16298152	chr14	70234662	-0.6681	1.278	0.603	0.96	SFRS5	11.13
cg14288285	chr3	52931668	-0.05419	0.1036	0.603	0.96	TMEM110	1.27
cg22226698	chr3	64317679	0.5281	1.01	0.603	0.96		43.31
cg10187029	chr8	103597600	-1.571	3.004	0.603	0.96		11.74
cg22678708	chr4	142054743	-0.1548	0.2961	0.603	0.96	RNF150	4.51
cg01899001	chr3	48754828	0.1143	0.2185	0.603	0.96	IP6K2	3.82
cg16276748	chr10	121671457	-0.1974	0.3774	0.603	0.96	SEC23IP	93.1
cg16431963	chr5	6634117	-0.08912	0.1704	0.603	0.96	NSUN2	3.04
cg10273210	chr3	160167665	0.1802	0.3447	0.603	0.96	TRIM59	4.79
cg17529735	chr3	132002744	-0.6659	1.273	0.603	0.96		78.48
cg08940143	chr11	65637415	-0.3995	0.764	0.603	0.96	EFEMP2	82
cg25805368	chr7	1802235	-1.414	2.704	0.603	0.96		68.74
cg11127770	chr11	119030990	-0.779	1.49	0.603	0.96	ABCG4	51.04
cg06624299	chr4	79691882	-0.3886	0.7432	0.603	0.96		85.83
cg20667036	chr15	37048076	-0.4164	0.7964	0.603	0.96	C15orf41	87.39
cg15379183	chr5	10748237	-0.3667	0.7014	0.603	0.96	DAP	88.46
cg08547097	chr11	1834233	-1.347	2.577	0.603	0.96		77.85
cg03854595	chr16	11347455	-0.4587	0.8772	0.603	0.96		41.4
cg12011198	chr2	239974654	-0.1021	0.1952	0.603	0.96	HDAC4	97.44
cg19459834	chr3	154042278	-0.07485	0.1431	0.603	0.96	DHX36	2.48
cg03892062	chr12	124835216	-0.06853	0.1311	0.603	0.96	NCOR2	98.28
cg14967804	chr1	207198234	-1.108	2.12	0.603	0.96	C1orf116	16.42
cg13630962	chr6	30712680	0.3871	0.7404	0.603	0.96	IER3	14.12
cg19423102	chr19	13978792	-0.3808	0.7283	0.603	0.96		89.34
cg27196842	chr9	70972880	0.4498	0.8603	0.603	0.96	LOC572558	28.09
cg25962264	chr5	171433896	0.07104	0.1359	0.603	0.96	FBXW11	1.9
cg08919649	chr15	91565780	-0.2082	0.3981	0.603	0.96	VPS33B	4.4
cg08290207	chr22	22117567	-0.554	1.06	0.603	0.96	MAPK1	63.46
cg08957733	chr12	130618580	0.9802	1.875	0.603	0.96		65.38
cg06838879	chr5	149997694	0.6463	1.236	0.603	0.96	SYNPO	86.02
cg04859706	chr4	30721997	-0.3635	0.6953	0.603	0.96	PCDH7	2.65
cg07989895	chr2	212333938	-1.2	2.295	0.603	0.96	ERBB4	59.17
cg17397281	chr9	124031451	-0.2814	0.5382	0.603	0.96	GSN	5.83
cg16176675	chr5	134786942	-0.8982	1.718	0.603	0.96	TIFAB	75.42
cg16947545	chr7	23509272	-0.08068	0.1543	0.603	0.96	IGF2BP3	2.78
cg09927529	chr12	10365082	-0.2099	0.4015	0.603	0.96	GABARAPL1	5.48
cg16634951	chr12	131483301	0.508	0.9717	0.603	0.96	GPR133	91.17
cg09019355	chr12	110907177	-0.1343	0.2568	0.603	0.96	GPN3	3.4
cg12975061	chr16	78541427	-0.91	1.741	0.603	0.96	WWOX	77.81
cg06440353	chr2	11295610	-0.05421	0.1037	0.603	0.96	PQLC3	1.44
cg26088568	chr3	40407862	-0.5768	1.103	0.603	0.96		84.42
cg12446583	chr16	22018928	-0.1583	0.3027	0.603	0.96	C16orf52	2.77
cg19930444	chr10	10504405	1.482	2.834	0.603	0.96	LOC101928322	45.17
cg16780142	chr11	94553108	-0.669	1.28	0.603	0.96	AMOTL1	83.58
cg12146178	chr18	51795762	0.06958	0.1331	0.603	0.96	POLI	1.9
cg18471267	chr13	42954579	-0.2056	0.3932	0.603	0.96		92.79
cg19427610	chr12	65515031	-1.71	3.271	0.603	0.96	WIF1	42.64
cg16699728	chr22	49288649	-0.5245	1.003	0.603	0.96	LINC01310	26.73
cg21408848	chr3	12949849	-0.3659	0.6999	0.603	0.96	IQSEC1	86.63
cg18475668	chr8	1246607	0.2105	0.4027	0.603	0.96		96.99
cg21110833	chrX	3558982	-0.4341	0.8303	0.603	0.96	PRKX	86.17
cg00995327	chr3	142838847	-0.1601	0.3063	0.603	0.96	CHST2	3.85
cg01267709	chr14	23623756	-0.8638	1.652	0.603	0.96	SLC7A8	19.56
cg25368824	chr5	132009352	-0.2257	0.4317	0.603	0.96	IL4	93.58
cg21314480	chr2	75427945	-2.122	4.059	0.603	0.96	TACR1	13.58
cg18318620	chr14	69658331	0.07042	0.1347	0.603	0.96	EXD2	1.66
cg18305960	chr20	47674711	-0.2069	0.3958	0.603	0.96	CSE1L	92.35
cg08902025	chr16	85646717	-0.06015	0.115	0.603	0.96	KIAA0182	1.77
cg05956900	chr11	109898688	-0.1984	0.3796	0.603	0.96		94.19
cg11023456	chr21	45758130	-0.5249	1.004	0.603	0.96	C21orf2	73.25
cg06221218	chr1	55230625	-0.5345	1.022	0.603	0.96	PARS2	8.63
cg01706030	chr13	51995551	-0.1977	0.3782	0.603	0.96	INTS6	92
cg06712853	chr6	151620285	-0.393	0.7517	0.603	0.96	AKAP12	84.53
cg10699064	chr5	122110553	-0.09949	0.1903	0.603	0.96	SNX2	2.63
cg18326021	chr10	106401479	-1.261	2.412	0.603	0.96	SORCS3	29.48
cg03965665	chr7	56549234	1.518	2.904	0.603	0.96		35.82
cg11886545	chr2	239748835	-0.708	1.354	0.603	0.96		40.4
cg07702442	chr2	205534743	-0.7461	1.427	0.603	0.96	PARD3B	57.58
cg02010262	chr3	33840670	-0.1416	0.2708	0.603	0.96	PDCD6IP	3.95
cg21158815	chr14	75988735	-0.886	1.695	0.603	0.96	BATF	70.3
cg09127495	chr4	141045103	-0.1632	0.3122	0.603	0.96	MAML3	94.07
cg07454742	chr17	42254645	-0.4479	0.8567	0.603	0.96	ASB16	86.09
cg27648216	chr22	46460338	-0.5178	0.9905	0.603	0.96		86.17
cg27182106	chr3	128417740	0.7978	1.526	0.603	0.96		13.05
cg10115368	chr14	100435663	-0.408	0.7804	0.603	0.96		87.28
cg16320447	chrX	130188586	0.9847	1.884	0.603	0.96		74.62
cg11569979	chr6	94127222	0.6007	1.149	0.603	0.96	EPHA7	8.58
cg06271023	chr20	24455463	-0.6102	1.167	0.603	0.96	TMEM90B	33.26
cg20578356	chr4	83793139	-0.1605	0.307	0.603	0.96	SEC31A	93.97
cg01090766	chr2	232660830	-0.6722	1.286	0.603	0.96	COPS7B	68.52
cg15388430	chr22	43010952	0.07078	0.1354	0.603	0.96	POLDIP3	2.15
cg15453599	chr14	50155052	-0.3116	0.5961	0.603	0.96	POLE2	6.49
cg15963915	chr8	29419988	-0.6804	1.301	0.603	0.96		61.37
cg22703520	chr7	3762272	-0.7128	1.364	0.603	0.96	SDK1	24.38
cg11262154	chr12	4644363	0.5884	1.126	0.603	0.96	C12orf4	86.77
ch.7.1100907F	chr7	47388000	-0.3506	0.6706	0.603	0.96	TNS3	10.6
cg25405787	chr17	37056278	-0.2626	0.5024	0.603	0.96	LASP1	91.41
cg10593713	chr10	3789788	-0.7342	1.405	0.603	0.96		64.29
cg26359510	chr1	8075137	0.622	1.19	0.603	0.96	ERRFI1	12.75
cg12087756	chr17	26698549	-0.05812	0.1112	0.603	0.96	VTN	1.6
cg05806455	chr2	204307491	-0.3964	0.7582	0.603	0.96	RAPH1	87.99
cg13728039	chr19	37647624	-0.2323	0.4443	0.603	0.96	ZNF585A	92.17
cg06283076	chr3	9077418	-0.8457	1.618	0.603	0.96	SRGAP3	31.74
cg02433266	chr22	20226815	0.6344	1.214	0.603	0.96		73.78
cg14694075	chr17	36059830	-0.3372	0.6451	0.603	0.96	HNF1B	21.22
cg16121567	chr14	59294825	-0.5841	1.117	0.603	0.96	LINC01500	86.58
cg27509105	chr2	39740720	-0.7622	1.458	0.603	0.96		67.54
cg18980580	chr2	20440781	-0.3236	0.619	0.603	0.96		88.22
cg07021538	chr6	30034451	-0.2556	0.4891	0.603	0.96	PPP1R11	5.67
cg04485867	chr20	3995986	-0.06188	0.1184	0.603	0.96	RNF24	1.52
cg04091405	chr11	118969017	0.177	0.3387	0.603	0.96	DPAGT1	95.45
cg19750700	chr11	9336234	0.1894	0.3624	0.603	0.96	TMEM41B	2.83
cg03633982	chr13	61329589	-0.7773	1.487	0.603	0.96		30.51
cg12240977	chr17	48003397	-0.4299	0.8223	0.603	0.96		80.53
cg26542104	chr12	109611548	-0.2009	0.3843	0.603	0.96	ACACB	94
cg02078520	chr1	84944298	-0.8958	1.714	0.603	0.96	RPF1	44.14
cg00111040	chr19	7939437	-0.08588	0.1643	0.603	0.96	PRR36	2.05
cg24947379	chr10	132239734	-1.701	3.253	0.603	0.96		60.46
cg16268636	chr6	35016581	-0.6653	1.273	0.603	0.96	ANKS1A	76.56
cg08599302	chr16	3447354	-0.3283	0.6281	0.603	0.96	ZSCAN32	89.62
cg21232902	chr11	17448655	-0.9949	1.903	0.603	0.96	ABCC8	74.51
cg15421639	chr2	67687746	-0.4612	0.8824	0.603	0.96		86.66
cg20083730	chr16	56659724	-1.039	1.988	0.603	0.96	MT1E	31.46
cg22655224	chr16	56623448	-0.1759	0.3365	0.603	0.96	MT3	3.45
cg00380835	chr19	51165752	-0.7475	1.43	0.603	0.96	SHANK1	32.98
cg17047158	chr1	223921661	0.5352	1.024	0.603	0.96	CAPN2	77.58
cg18327883	chr5	43313833	0.07905	0.1512	0.603	0.96	HMGCS1	2.64
cg02097843	chr10	33269812	-0.09502	0.1818	0.603	0.96		1.65
cg18350594	chr12	48840451	-1.363	2.608	0.603	0.96		56.63
cg20382932	chr2	71357258	0.06041	0.1156	0.603	0.96	MCEE	1.58
cg19619721	chr14	65007061	0.06468	0.1237	0.603	0.96	HSPA2	1.89
cg23689865	chr5	172124873	0.1156	0.2212	0.603	0.96		2.68
cg12283247	chr11	6477958	0.2871	0.5492	0.603	0.96	TRIM3	91.42
cg25366613	chr1	26165058	-0.1782	0.341	0.603	0.96	AUNIP	93.93
cg22240802	chr6	31827528	-0.497	0.9508	0.603	0.96	NEU1	81.39
cg10962056	chr4	165034710	1.484	2.84	0.603	0.96	MARCH1	70.66
cg24583305	chr1	220220060	0.05715	0.1093	0.603	0.96	EPRS	1.42
cg04689547	chr9	2180193	-0.4709	0.9009	0.603	0.96	SMARCA2	89.32
cg04398742	chr17	78867041	1.215	2.324	0.603	0.96	RPTOR	88.34
cg09063201	chr19	6737157	-0.3404	0.6513	0.603	0.96	GPR108	5.28
cg14139603	chr3	170350324	-0.4086	0.7817	0.603	0.96		88.54
cg01602576	chr9	135905064	0.4718	0.9028	0.603	0.96	GTF3C5	44.88
cg08993368	chr13	28364872	-1.176	2.25	0.603	0.96		16.77
cg12830546	chr7	37036501	-0.5996	1.147	0.603	0.96	ELMO1-AS1	47.72
cg22985281	chr3	32934782	-0.5318	1.017	0.603	0.96		69.07
cg06611915	chr8	21829302	-0.2689	0.5144	0.603	0.96	XPO7	90.28
cg07954908	chr8	57101913	-0.8342	1.596	0.603	0.96	PLAG1	49.07
cg17051523	chr22	17681506	-0.4261	0.8153	0.603	0.96	CECR1	80.61
cg19310953	chr13	21274877	-0.3226	0.6173	0.603	0.96		92.73
cg01114767	chr7	158503308	-0.6172	1.181	0.603	0.96		83.29
cg01630686	chr9	126689163	-0.4166	0.797	0.603	0.96	DENND1A	86.58
cg00793056	chr16	56691764	0.1279	0.2448	0.603	0.96	MT1F	3.38
cg07184986	chr5	159714788	0.4602	0.8805	0.603	0.96	CCNJL	19.28
cg03590708	chr13	31276312	-0.7498	1.435	0.603	0.96		71.05
cg01257601	chr16	4815648	-0.277	0.5299	0.603	0.96	ZNF500	89.06
cg17698366	chr7	35300534	-0.9328	1.785	0.603	0.96		57.38
cg03958512	chr7	47443041	-0.1312	0.251	0.603	0.96	TNS3	95.59
cg02235730	chr21	35894213	-0.3975	0.7605	0.603	0.96	RCAN1	91.89
cg04865575	chr10	27443031	-0.1448	0.2771	0.603	0.96	YME1L1	2.32
cg15627152	chr8	99007860	0.7148	1.368	0.603	0.96	MATN2	23.03
cg01637218	chr1	29063669	-0.38	0.7272	0.603	0.96	YTHDF2	7.45
cg18500469	chr4	185089853	-0.1779	0.3404	0.603	0.96	ENPP6	4.1
cg21431690	chr12	101603932	-0.4483	0.8577	0.603	0.96	SLC5A8	14.36
cg00996626	chr19	54385108	-0.1157	0.2213	0.603	0.96	PRKCG	3.4
cg05843874	chr21	31963662	-1.681	3.217	0.603	0.96	KRTAP22-2	23.23
cg03712758	chr16	48400154	-1.025	1.961	0.603	0.96	SIAH1	36.23
cg04269627	chr2	121527079	-0.3948	0.7555	0.603	0.96		87.93
cg03840678	chr16	69975320	-0.5246	1.004	0.603	0.96	WWP2	62.99
cg13144897	chr5	133180704	-0.6701	1.282	0.603	0.96		66.17
cg03971527	chr13	40089375	0.1832	0.3505	0.603	0.96	LHFP	93.8
cg04446326	chr11	14613845	0.5708	1.092	0.603	0.96	PSMA1	90.43
cg10959408	chr1	54017944	-0.5324	1.019	0.603	0.96	GLIS1	70.1
cg16988103	chr20	42482211	-0.8375	1.603	0.603	0.96		46.2
cg03466780	chr9	140247365	2.661	5.092	0.603	0.96	EXD3	55.3
cg16755531	chr5	114581774	-0.1847	0.3535	0.603	0.96	PGGT1B	93.9
cg16495975	chr16	8619855	-1.053	2.015	0.603	0.96	TMEM114	33.15
cg10219850	chr1	215373449	1.105	2.114	0.603	0.96	KCNK2	57.93
cg05140593	chr4	130245768	-0.9285	1.777	0.603	0.96		55.93
cg22484594	chr12	131559818	0.6901	1.321	0.603	0.96	GPR133	85.74
cg26369418	chr5	131409352	-0.7261	1.389	0.603	0.96	CSF2	57.71
cg18140889	chr1	153177577	0.4339	0.8303	0.603	0.96	LELP1	13.39
cg20015657	chr10	5149799	1.353	2.59	0.603	0.96	AKR1C3	71.61
cg24520479	chr4	163906031	-1.058	2.025	0.603	0.96		44.98
cg19691267	chr14	75530649	-0.2263	0.4331	0.603	0.96	ACYP1	8.77
cg22366877	chr14	106377516	1.72	3.291	0.603	0.96		62.94
cg01008405	chr5	139039026	-0.6048	1.157	0.603	0.96	CXXC5	69.07
cg00095674	chr1	150122654	-0.1639	0.3136	0.603	0.96	PLEKHO1	3.95
cg26888630	chr16	842039	0.1623	0.3106	0.603	0.96	CHTF18	94.59
cg16791539	chr11	3013509	-0.05743	0.1099	0.603	0.96	NAP1L4	1.76
cg13934236	chr22	43507609	-0.5992	1.147	0.603	0.96	BIK	74.79
cg13665890	chr4	128654094	-0.2156	0.4126	0.603	0.96	SLC25A31	6.63
cg16050165	chr17	72428292	0.06756	0.1293	0.603	0.96	GPRC5C	1.9
cg25332357	chr5	180238296	-0.9057	1.733	0.603	0.96	MGAT1	63.2
cg03131763	chr14	93701298	0.4508	0.8627	0.603	0.96		32.93
cg27096236	chr15	85259559	0.05868	0.1123	0.603	0.96	SEC11A	1.38
cg09125430	chr12	21927433	-1.505	2.88	0.603	0.96	KCNJ8	12.45
cg07180427	chr10	93669247	-0.1838	0.3518	0.603	0.96	FGFBP3	4.33
cg06616857	chrX	153719132	0.7597	1.454	0.603	0.96	SLC10A3	14.52
cg17263130	chr22	46229264	-0.6936	1.327	0.603	0.96	ATXN10	50.46
cg10929784	chr3	79773602	-0.4838	0.9259	0.603	0.96	ROBO1	14.16
cg11703939	chr16	12937070	1.581	3.026	0.603	0.96		58.13
cg09407049	chr19	50144997	-0.18	0.3444	0.603	0.96	SCAF1	3.49
cg17995967	chr3	129275655	-0.2763	0.5287	0.603	0.96	PLXND1	92.02
cg19977912	chr16	619814	-0.1522	0.2914	0.603	0.96	PIGQ	3.6
cg13105046	chr1	35478274	-0.3949	0.7557	0.603	0.96	ZMYM6	88.38
cg13515755	chrX	17039049	0.4162	0.7964	0.603	0.96	REPS2	89.4
cg00988641	chr6	33273965	-0.5402	1.034	0.603	0.96	TAPBP	61.89
cg23667432	chr2	233244439	-0.7696	1.473	0.603	0.96	ALPP	60.43
cg03686042	chr14	74611605	-0.8762	1.677	0.603	0.96	LIN52	59.08
cg18378453	chr4	53617443	0.08991	0.1721	0.603	0.96		2.78
cg06813571	chr8	27692878	-0.9	1.722	0.603	0.96	PBK	92.21
cg01829171	chr9	127644926	-0.3973	0.7604	0.603	0.96	GOLGA1	81.19
cg13225215	chr9	13751009	0.6135	1.174	0.603	0.96		87.12
cg07710391	chr8	131337826	-0.2591	0.4959	0.603	0.96	ASAP1	87.52
cg19185414	chr8	49547126	-0.3003	0.5747	0.603	0.96		90.44
cg08806444	chr3	5163989	0.05945	0.1138	0.603	0.96	ARL8B	1.45
cg16597280	chr14	60432675	-1.269	2.428	0.603	0.96	LRRC9	13.71
cg10273819	chr20	25666807	-0.4467	0.8548	0.603	0.96	ZNF337	90.89
cg16712481	chr16	60556955	2.137	4.09	0.603	0.96		49.26
cg03016496	chr7	1694631	-0.9176	1.756	0.603	0.96		45.93
cg12454873	chr15	76109641	-0.5133	0.9824	0.603	0.96		77.52
cg18680920	chr17	48764635	0.5686	1.088	0.603	0.96	ABCC3	63.87
cg17386265	chrX	137794000	0.8125	1.555	0.603	0.96	FGF13	10.87
cg24285270	chr15	66059983	0.4547	0.8701	0.603	0.96	DENND4A	84.93
cg18079670	chr1	247615289	0.2543	0.4866	0.603	0.96	OR2B11	93.43
cg18385299	chr1	226373204	-0.3231	0.6185	0.603	0.96	ACBD3	16.74
cg21015791	chr1	204485384	0.07611	0.1457	0.603	0.96	MDM4	2.24
cg01678790	chr14	102484867	0.1603	0.3068	0.603	0.96	DYNC1H1	97.91
cg20603002	chr21	33824026	0.9158	1.753	0.603	0.96	EVA1C	77.71
cg23916976	chr6	41594831	-0.5192	0.9937	0.603	0.96		82.94
cg02976355	chr9	14312435	-1.134	2.17	0.603	0.96	NFIB	25.49
cg25082710	chr1	152880108	0.8268	1.582	0.603	0.96	IVL	65.99
cg25520505	chr7	102760563	-0.5382	1.03	0.603	0.96	NAPEPLD	83.96
cg25234963	chr19	19143846	0.1629	0.3117	0.603	0.96	SFRS14	3.89
cg00455379	chr1	46033770	-0.3081	0.5897	0.603	0.96	AKR1A1	85.36
cg23118269	chr7	46186277	0.4341	0.8309	0.603	0.96		85.13
cg21443480	chr21	29476510	-1.218	2.331	0.603	0.96	LOC284825	44.46
cg02972455	chr15	74902534	0.4939	0.9452	0.603	0.96	CLK3	79.18
cg09461072	chr16	87755225	0.3414	0.6534	0.603	0.96	KLHDC4	93.44
cg25963041	chr19	57049777	-0.1888	0.3614	0.603	0.96	ZFP28	2.04
cg14528142	chr1	113585408	-0.1808	0.346	0.603	0.96		4.89
cg16151352	chr12	117100649	-1.238	2.37	0.603	0.96		53.38
cg11708124	chr8	20142540	1.933	3.7	0.603	0.96	LZTS1-AS1	25.22
cg00849052	chr8	23570444	-0.4246	0.8127	0.603	0.96		84.87
cg16770687	chr21	23109924	-1.105	2.115	0.603	0.96	LINC00317	86.17
cg26662512	chr7	2113177	-0.4184	0.8008	0.603	0.96	MAD1L1	84
cg23665836	chr5	115910284	-0.1045	0.1999	0.603	0.96	SEMA6A	2.33
cg11059944	chr12	10183172	-1.063	2.035	0.603	0.96	CLEC9A	82.93
cg27073311	chr6	155091036	-0.2847	0.5449	0.603	0.96	RBM16	89.51
cg00334411	chr1	63836060	0.7085	1.356	0.603	0.96	ALG6	92.34
cg09399707	chr10	6087734	-1.146	2.194	0.603	0.96	IL2RA	46.8
cg21503991	chr19	51456730	-0.423	0.8097	0.603	0.96	KLK5	23.79
cg10040748	chr1	211431567	-0.5	0.9571	0.603	0.96	RCOR3	18.84
cg11122009	chr17	63554536	-0.8324	1.593	0.603	0.96	AXIN2	20.95
cg11576509	chr3	4613796	0.2552	0.4885	0.603	0.96	ITPR1	92.46
cg15122556	chr12	122752002	-0.5464	1.046	0.603	0.96	VPS33A	15.39
cg07807709	chr1	149860026	0.1587	0.3039	0.603	0.96	HIST2H2AB	3.37
cg01735053	chr20	30576513	-0.286	0.5474	0.603	0.96	XKR7	91.56
cg19645974	chr5	54701077	-1.218	2.332	0.603	0.96	SKIV2L2	70.38
cg00902308	chrX	40439693	-0.3446	0.6596	0.603	0.96	ATP6AP2	6.9
cg22079685	chr18	74175082	-0.616	1.179	0.603	0.96	ZNF516	34.86
cg17855390	chr1	3693301	-0.4763	0.9117	0.603	0.96		79.23
cg06379027	chr10	21179133	-0.5338	1.022	0.603	0.96	NEBL	81.69
cg24593138	chr1	19687988	-0.5278	1.01	0.603	0.96	CAPZB	41.58
cg20407752	chr4	130483285	-1.331	2.548	0.603	0.96		75.2
cg10769767	chr9	37024153	-0.699	1.338	0.603	0.96	PAX5	54.33
cg21575347	chr6	35512327	-0.9784	1.873	0.603	0.96		64.73
cg03540107	chr22	27812313	-0.6871	1.315	0.603	0.96		38.69
cg13790259	chr19	42704706	-0.391	0.7485	0.603	0.96	DEDD2	88.52
cg00402074	chr6	46889742	-0.5502	1.053	0.603	0.96	GPR116	75.77
cg25128298	chr3	141193273	-0.4108	0.7863	0.603	0.96		10.9
cg04394336	chr20	17543720	-0.5004	0.9579	0.603	0.96	BFSP1	22.62
cg18161488	chr11	14644947	0.765	1.464	0.603	0.96	PSMA1	91.75
cg01337207	chr6	32063835	1.988	3.805	0.603	0.96	TNXB	39.33
cg02035348	chr11	69624697	-0.6406	1.226	0.603	0.96		65.67
cg10613822	chr15	40074070	-0.39	0.7465	0.603	0.96	FSIP1	85.22
cg21512216	chr1	36318980	-0.8144	1.559	0.603	0.96	AGO4	78.98
cg21246381	chr2	138859323	0.2326	0.4452	0.603	0.96		92.17
cg19329986	chr8	124751904	-0.824	1.577	0.603	0.96		65.75
cg11545034	chr18	14977828	-0.6662	1.275	0.603	0.96		56.86
cg25239586	chr11	3078610	-0.1602	0.3067	0.603	0.96	CARS	3.84
cg09482975	chr15	55700768	0.08816	0.1688	0.603	0.96	CCPG1	1.91
cg22938331	chr22	32291557	-0.4726	0.9047	0.603	0.96	DEPDC5	83.48
cg01663725	chr12	14133829	-1.217	2.329	0.603	0.96	GRIN2B	21.09
cg01378999	chr20	62059511	1.187	2.273	0.603	0.96	KCNQ2	42.67
cg05796314	chr3	13855465	-0.6065	1.161	0.603	0.96		80.58
cg04893899	chr21	46292949	0.06309	0.1208	0.603	0.96	PTTG1IP	1.45
cg19954334	chr2	127791786	-0.9062	1.735	0.603	0.96		54.07
cg09280693	chr6	147981137	0.5788	1.108	0.603	0.96		31.77
cg02727104	chr13	36729247	0.8029	1.537	0.603	0.96		11.97
cg03372042	chr7	48579509	1.72	3.292	0.603	0.96	ABCA13	71.14
cg25590127	chr17	3542689	0.3129	0.5989	0.603	0.96	CTNS	91.94
cg13213604	chr11	6625072	-0.1172	0.2244	0.603	0.96	ILK	2.7
cg23151237	chr22	43594339	-0.9698	1.857	0.603	0.96		65.59
cg04689061	chr8	79427993	1.155	2.21	0.603	0.96	PKIA	43.2
cg03961800	chr1	145548835	-0.1863	0.3566	0.603	0.96	ANKRD35	5.21
cg23544656	chr9	125486146	-1.613	3.088	0.603	0.96	OR1L4	58.7
cg20544848	chr19	11591987	-0.4932	0.9442	0.603	0.96	ELAVL3	25.76
cg18623336	chr1	41445347	0.06429	0.1231	0.603	0.96	CTPS1	1.88
cg09753188	chr10	73939322	-0.2758	0.5279	0.603	0.96	ASCC1	89.74
cg13432048	chr18	24062503	0.202	0.3867	0.603	0.96	KCTD1	93.5
cg05108386	chr1	99969170	-0.4297	0.8225	0.603	0.96		84.96
cg01270206	chr20	55199493	-0.7425	1.421	0.603	0.96		73.19
cg01412634	chr2	238527355	-0.6643	1.272	0.603	0.96		70.25
cg02925039	chr12	43945213	-0.9634	1.844	0.603	0.96	ADAMTS20	22.4
cg01684824	chr20	44449686	-0.1969	0.377	0.603	0.96		93.23
cg16316755	chr12	20091056	-0.7696	1.473	0.603	0.96		28.88
cg00789484	chr2	70956691	-0.251	0.4805	0.603	0.96	ADD2	91.95
cg00031443	chr19	7599076	0.13	0.2488	0.603	0.96	PNPLA6	3.58
cg19717919	chr15	34189149	-0.221	0.4231	0.603	0.96	AVEN	91.89
cg04457714	chr20	44592564	-0.3891	0.7448	0.603	0.96	ZNF335	38.38
cg03282975	chr18	77638264	-1.969	3.769	0.603	0.96	KCNG2	66.35
cg02987724	chr9	34646640	0.1544	0.2956	0.603	0.96	GALT	2.76
cg16126760	chr17	12609956	-0.5625	1.077	0.603	0.96	MYOCD	82.02
cg08427067	chr11	95015466	0.9382	1.796	0.603	0.96		54.12
cg00311371	chr2	136315087	-0.1704	0.3261	0.603	0.96	R3HDM1	94.04
cg14260083	chr7	4876858	-0.2721	0.5209	0.603	0.96	RADIL	8.25
cg04341324	chr8	10590177	-0.5286	1.012	0.603	0.96		16.5
cg04181181	chr10	111986029	-0.4531	0.8675	0.603	0.96	MXI1	8.36
cg24138705	chr15	29428514	-0.9682	1.854	0.603	0.96	FAM189A1	63.82
cg21944402	chr4	77184893	0.434	0.831	0.603	0.96	FAM47E	84.73
cg21094405	chr13	113656117	-0.4609	0.8824	0.603	0.96	MCF2L	31.15
cg14104301	chr14	38676853	2.147	4.11	0.603	0.96	SSTR1	24.44
cg18136930	chr7	4831038	-0.4333	0.8296	0.603	0.96	KIAA0415	80.77
cg01050213	chr12	122507781	-0.4999	0.957	0.603	0.96		80.3
cg12950417	chr2	233807085	-0.7446	1.425	0.603	0.96	NGEF	48.44
cg26538223	chr1	230908905	-0.4778	0.9149	0.603	0.96	CAPN9	25.34
cg18789261	chr12	82752393	-0.2128	0.4074	0.603	0.96	C12orf26	5.15
ch.10.131479F	chr10	3922387	-0.5226	1.001	0.603	0.96		17.34
cg10615150	chr20	30582838	0.2936	0.5621	0.603	0.96	XKR7	2.73
cg16220624	chr1	205385864	-0.3939	0.7542	0.603	0.96	LEMD1	86.13
cg11689493	chr19	10255731	-0.2352	0.4503	0.603	0.96	DNMT1	92.97
cg16523653	chr20	31350394	-0.07178	0.1374	0.603	0.96	DNMT3B	1.6
cg20531313	chr8	24035026	0.447	0.8559	0.603	0.96		87.85
cg08101329	chr17	4884631	-0.3001	0.5747	0.603	0.96	CAMTA2	90.79
cg12513352	chr10	11204958	-1.498	2.868	0.603	0.96	CUGBP2	51.38
cg10357637	chr1	211792157	-0.3331	0.6377	0.603	0.96		90.96
cg01223910	chr9	140611361	-0.2314	0.443	0.603	0.96	EHMT1	94.91
cg07321092	chr11	65144724	-0.4513	0.864	0.603	0.96	SLC25A45	80.06
cg27606137	chr4	37891816	-1.201	2.3	0.603	0.96	TBC1D1	37.56
cg10708400	chr6	30130449	-0.6311	1.208	0.603	0.96	TRIM15	26.64
cg08737152	chr16	57318720	-0.09872	0.189	0.603	0.96	PLLP	2.01
cg10770023	chr22	51016644	-0.8094	1.55	0.603	0.96	CPT1B	82.25
cg19626468	chr4	16258684	-0.6514	1.247	0.603	0.96	FLJ39653	81.79
cg05723552	chr16	57026029	-0.3668	0.7022	0.603	0.96	NLRC5	84.98
cg01936430	chr1	204380496	0.05662	0.1084	0.603	0.96	PPP1R15B	1.22
cg06797385	chr16	30018105	-1.687	3.23	0.603	0.96	DOC2A	58.85
cg25106607	chr9	137193844	-0.3529	0.6757	0.603	0.96		88.76
cg06388330	chr18	56105707	-0.5955	1.14	0.603	0.96		70.84
cg13573892	chr15	75190867	0.5928	1.135	0.603	0.96	MPI	74.03
cg11748319	chr10	5708674	-0.05979	0.1145	0.603	0.96	ASB13	1.66
cg20557071	chr17	2279156	1.085	2.078	0.603	0.96	SGSM2	46.85
cg26577320	chr1	15272326	0.3258	0.6237	0.603	0.96	KIAA1026	17.37
cg12997310	chr15	99752847	-0.639	1.223	0.603	0.96	TTC23	78.28
cg12368809	chr9	108337268	-0.5464	1.046	0.603	0.96	FKTN	77.7
cg21364963	chr3	122905637	-0.5231	1.002	0.603	0.96		82.78
cg17281378	chr15	83606191	-0.9687	1.855	0.603	0.96	HOMER2	39.3
cg04868140	chr12	66481872	-0.3917	0.7499	0.603	0.96		27.45
cg22911019	chr11	2360012	-0.6266	1.2	0.603	0.96	CD81-AS1	23.92
cg27181762	chr5	90195345	-0.6472	1.239	0.603	0.96	ADGRV1	58.97
cg19163210	chr15	69599744	-0.6574	1.259	0.603	0.96	PAQR5	52.58
cg12329529	chr11	60822826	-0.483	0.9249	0.603	0.96		80.77
cg02759751	chr7	1491889	-0.9029	1.729	0.603	0.96	MICALL2	46.57
cg08065983	chr3	39167887	-0.643	1.231	0.603	0.96	TTC21A	80.12
cg23488636	chr16	11284777	-0.4462	0.8544	0.603	0.96		77.36
cg06700209	chr8	72758095	-0.7822	1.498	0.603	0.96	MSC	31.96
cg11959821	chr7	45151241	0.06456	0.1236	0.603	0.96	TBRG4	1.79
cg15572423	chr6	30307205	1.004	1.923	0.603	0.96	TRIM39	74.72
cg01815730	chr10	24564252	0.4102	0.7854	0.603	0.96	MIR603	71.31
cg10737469	chr3	66492298	-0.244	0.4672	0.603	0.96	LRIG1	93.99
cg03804755	chr16	56677634	-0.2893	0.554	0.603	0.96	MT1DP	3.76
cg05959381	chr1	55181617	-0.2933	0.5617	0.603	0.96	TTC4	5.14
cg06642677	chr1	203829775	-0.6423	1.23	0.603	0.96	SNRPE	61.39
cg12233334	chr3	49056086	0.06636	0.1271	0.603	0.96	DALRD3	1.76
cg24856264	chr18	77612153	-0.508	0.9728	0.603	0.96		26.22
cg06177599	chr1	11898576	0.7088	1.357	0.603	0.96	CLCN6	43.64
cg03639557	chr2	47630787	-0.1157	0.2215	0.603	0.96	MSH2	3.2
cg13367537	chr1	180537653	-0.4603	0.8813	0.603	0.96		86.28
cg06688172	chr9	124262139	0.08593	0.1646	0.603	0.96	GGTA1P	2.4
cg22261640	chr8	142230391	-0.2544	0.4872	0.603	0.96	SLC45A4	91.85
cg14994396	chr5	165501887	-0.9781	1.873	0.603	0.96		55.71
cg00308767	chr1	38155539	-0.3844	0.736	0.603	0.96	C1orf109	8.97
cg08288312	chrX	6144980	-0.6388	1.223	0.603	0.96	NLGN4X	18.7
cg08800985	chr1	84850933	-0.3922	0.7511	0.603	0.96	UOX	88.13
cg18598580	chr20	37563457	-0.1734	0.3321	0.603	0.96	FAM83D	94.64
cg11471350	chr14	89925446	-0.3398	0.6506	0.603	0.96	FOXN3	88.3
cg15000271	chr20	4066356	-0.1318	0.2523	0.603	0.96		4.07
cg08273973	chr8	146204822	-0.3509	0.672	0.603	0.96	ZNF252P	94.58
cg24702106	chr7	151541259	-0.4573	0.8757	0.603	0.96	PRKAG2	77.77
cg11589771	chr5	80541616	-0.3535	0.6769	0.603	0.96	CKMT2	89.83
cg20550383	chr14	104313914	0.3799	0.7274	0.604	0.96	PPP1R13B	8.41
cg09634176	chr6	100037332	0.07469	0.143	0.604	0.96		2.04
cg08900384	chr11	72546168	-0.6542	1.253	0.604	0.96		65.38
cg15306068	chr7	100926549	-0.3172	0.6074	0.604	0.96		6.46
cg15959080	chr3	13939366	-0.6575	1.259	0.604	0.96		82.47
cg06991374	chr2	137039640	-0.6138	1.175	0.604	0.96		47.48
cg26941787	chr12	76023400	-3.432	6.573	0.604	0.96		70.54
cg11221194	chr22	18222537	-0.3394	0.65	0.604	0.96	BID	93.05
cg18958020	chr7	80211024	-0.7047	1.349	0.604	0.96		72.44
cg19035151	chr4	185566711	-0.1822	0.3489	0.604	0.96	CASP3	92.58
cg01671487	chr7	138996155	-0.2336	0.4473	0.604	0.96		92.29
cg12083086	chr4	95792158	0.3045	0.5831	0.604	0.96	BMPR1B	87.11
cg09645291	chr10	79036209	-0.244	0.4672	0.604	0.96	KCNMA1	92.8
cg10493186	chr1	3134756	-1.191	2.28	0.604	0.96	PRDM16	53.31
cg00812921	chr19	46105314	0.09579	0.1834	0.604	0.96	GPR4	2.29
cg19199805	chr4	27058111	1.128	2.161	0.604	0.96		72.44
cg22444507	chr10	7708805	0.1047	0.2004	0.604	0.96	ITIH5	2.7
cg20415697	chr1	43285933	-0.5481	1.05	0.604	0.96	ERMAP	84.04
cg09932636	chr12	58329862	0.07626	0.146	0.604	0.96		2.44
ch.13.1078047F	chr13	74117183	-0.1687	0.3231	0.604	0.96		5.55
cg02350677	chr19	23254381	0.9606	1.84	0.604	0.96		19.4
cg06733925	chr14	65746397	-0.09955	0.1906	0.604	0.96		97.67
cg20180513	chr10	64385683	-1.198	2.295	0.604	0.96	ZNF365	50.35
cg11422846	chr6	144125360	-0.4275	0.8187	0.604	0.96	PHACTR2	73.63
cg00062484	chr16	55769875	1.127	2.159	0.604	0.96	CES1P2	32.55
cg25371549	chr19	37909158	0.254	0.4864	0.604	0.96	ZNF569	94.06
cg27275634	chr20	37590967	0.2354	0.4508	0.604	0.96	DHX35	2.91
cg17989826	chr17	38548888	-0.1388	0.2658	0.604	0.96	TOP2A	94.36
cg14992101	chr1	1307667	-0.3742	0.7167	0.604	0.96		23.72
cg20485292	chr7	105830785	-0.4279	0.8195	0.604	0.96		62.97
cg16075268	chr14	24779793	0.4859	0.9306	0.604	0.96	LTB4R2	66.59
cg18312988	chr9	134069959	-0.187	0.358	0.604	0.96	NUP214	93.55
cg11424069	chr1	150336450	0.2444	0.468	0.604	0.96	RPRD2	4.52
cg07902387	chr1	238024484	-1.02	1.953	0.604	0.96	LOC100130331	60.75
cg07712000	chr17	53396083	-0.6806	1.303	0.604	0.96	HLF	52.05
cg15229014	chr18	75422458	-0.8411	1.611	0.604	0.96		19.8
cg08558075	chr9	125703168	0.08396	0.1608	0.604	0.96	RABGAP1	1.76
cg15109966	chr10	35715523	-0.2421	0.4637	0.604	0.96	CCNY	89.78
cg26019563	chr12	111358297	0.9351	1.791	0.604	0.96	MYL2	60.46
cg07928883	chr7	149112940	0.529	1.013	0.604	0.96		85.59
cg13224852	chr2	65519735	0.281	0.5382	0.604	0.96		90.84
cg22936690	chr6	106567634	-0.4606	0.8822	0.604	0.96		26.26
cg14994986	chr18	53587655	1.412	2.704	0.604	0.96	LINC01416	83.82
cg18777048	chr20	59711251	-0.8232	1.577	0.604	0.96		27.6
cg00743839	chr7	69938418	0.2525	0.4835	0.604	0.96	AUTS2	92.86
cg02223905	chr3	46720206	-0.1923	0.3684	0.604	0.96	ALS2CL	93.43
cg17490189	chr16	67978198	-0.5354	1.025	0.604	0.96	SLC12A4	72.07
cg03529184	chr20	30062162	-1.015	1.943	0.604	0.96	DEFB124	59.54
cg20553577	chr13	111128071	0.8981	1.72	0.604	0.96	COL4A2	28.69
cg22246446	chr2	218802063	-0.6189	1.185	0.604	0.96	TNS1	74.79
cg25617285	chr1	211431773	0.1743	0.3339	0.604	0.96	RCOR3	4.36
cg07983330	chr16	67285608	-0.2195	0.4204	0.604	0.96	SLC9A5	91.81
cg00280984	chr16	4406833	-0.1606	0.3077	0.604	0.96	CORO7-PAM16	94.59
cg26735824	chr11	121163657	-0.06591	0.1262	0.604	0.96	SC5DL	1.55
cg24259052	chr21	37732765	-1.382	2.647	0.604	0.96	MORC3	72.91
cg17013513	chr2	218089158	-0.1363	0.261	0.604	0.96		94.08
cg16877242	chr17	41788343	0.6563	1.257	0.604	0.96		70.6
cg16081499	chr12	129000862	-0.9919	1.9	0.604	0.96	TMEM132C	58.47
cg14532217	chr3	17274468	0.2023	0.3875	0.604	0.96	TBC1D5	93.56
cg09099968	chr14	64896918	-0.4074	0.7803	0.604	0.96	MTHFD1	26.03
cg25304867	chr4	141226900	-0.4947	0.9475	0.604	0.96	SCOC	79.76
cg09219005	chr12	82752303	0.07367	0.1411	0.604	0.96	C12orf26	1.53
cg14896003	chr11	562366	0.6838	1.31	0.604	0.96	RASSF7	48.22
cg05840834	chr5	19040236	-1.866	3.574	0.604	0.96		64.24
cg22249121	chr6	33037060	-1.459	2.795	0.604	0.96	HLA-DPA1	50.63
cg06427534	chr15	77517486	-0.6171	1.182	0.604	0.96	LINC00597	73.26
cg06027587	chr6	27128708	-0.3474	0.6655	0.604	0.96		87.98
cg12121586	chr2	25453284	-0.1509	0.289	0.604	0.96		95.1
cg19731340	chr5	141704709	-0.05967	0.1143	0.604	0.96	SPRY4	1.66
cg09429153	chr9	128509852	-0.1666	0.319	0.604	0.96	PBX3	4.08
cg26589036	chr5	79603682	-0.7915	1.516	0.604	0.96		15.06
cg02813693	chr2	239320404	0.3615	0.6924	0.604	0.96		87.27
cg15958702	chr7	44374326	-0.5001	0.9578	0.604	0.96		78.52
cg04644653	chr18	45555645	0.2287	0.438	0.604	0.96	ZBTB7C	94.28
cg08660002	chr3	34199953	-0.315	0.6033	0.604	0.96		51.23
cg17787366	chr7	75369077	-0.121	0.2318	0.604	0.96	HIP1	3.21
cg22431381	chr6	64219743	-0.5259	1.007	0.604	0.96		86.56
cg06755296	chr15	98199925	1.555	2.978	0.604	0.96		64.77
cg23911285	chr17	77202212	-0.7088	1.358	0.604	0.96	RBFOX3	24.61
cg12928668	chr5	115910729	-0.1596	0.3058	0.604	0.96	SEMA6A	3.89
cg26997923	chr1	182071081	-0.5555	1.064	0.604	0.96		30.85
cg13232021	chr1	32574089	-0.06766	0.1296	0.604	0.96	KPNA6	1.75
cg11438002	chr1	99992595	-0.6276	1.202	0.604	0.96		30.6
cg03994224	chr7	90402739	1.409	2.698	0.604	0.96	CDK14	73.59
cg08512167	chr19	45901567	0.2444	0.4682	0.604	0.96	PPP1R13L	3.2
cg16110504	chr10	126813778	0.5192	0.9945	0.604	0.96	CTBP2	88.06
cg00474218	chr15	67143904	-1.305	2.5	0.604	0.96		30.27
cg27023360	chr16	51393415	1.543	2.956	0.604	0.96		52.78
cg09909011	chr19	7734028	-0.902	1.728	0.604	0.96	RETN	65.36
cg11944942	chr9	118478375	-0.6354	1.217	0.604	0.96		33.88
cg06203244	chr3	41241570	0.0933	0.1787	0.604	0.96	CTNNB1	3.72
cg10972973	chr6	28602745	0.07	0.1341	0.604	0.96		1.93
cg05459097	chr2	15047921	0.7463	1.43	0.604	0.96		86.62
cg05420271	chr15	46072889	-0.5642	1.081	0.604	0.96		22.31
cg07696648	chr1	182300827	-0.3813	0.7304	0.604	0.96		84.2
cg11843868	chr5	157809713	0.7487	1.434	0.604	0.96	LOC101927697	10.98
ch.7.735851R	chr7	30007811	-0.2429	0.4653	0.604	0.96	SCRN1	6.89
cg00519884	chr4	185017300	-0.9428	1.806	0.604	0.96	ENPP6	57.87
cg17484445	chr15	56034817	-0.2103	0.4028	0.604	0.96	PRTG	5.9
cg23123163	chr5	179223454	0.1316	0.2522	0.604	0.96	LTC4S	4.32
cg17161069	chr6	116694873	0.1635	0.3132	0.604	0.96	DSE	94.17
cg19854495	chr17	62680437	0.1883	0.3607	0.604	0.96		93.78
cg12950368	chr6	34452694	-0.439	0.8409	0.604	0.96	PACSIN1	84.49
cg17167988	chr7	131593220	-1.011	1.936	0.604	0.96		54.46
cg14399284	chr3	60753508	-0.1925	0.3687	0.604	0.96	FHIT	93.33
cg16199741	chr17	17614342	-0.4059	0.7776	0.604	0.96	RAI1	14.68
cg05465666	chr1	150244765	-0.703	1.347	0.604	0.96	C1orf54	55.28
cg19093687	chr3	145874048	-0.6001	1.149	0.604	0.96	PLOD2	73.67
cg18483611	chr5	170239551	-0.7033	1.347	0.604	0.96	GABRP	83.92
cg17356964	chr6	106582638	2.329	4.462	0.604	0.96		52.33
cg18080256	chr4	106473285	-0.3379	0.6474	0.604	0.96	ARHGEF38	10.51
cg00309339	chr7	22893653	0.1194	0.2287	0.604	0.96		3.18
cg03074984	chr11	64126431	0.07153	0.137	0.604	0.96	RPS6KA4	1.64
cg04574716	chr1	36644446	-0.74	1.418	0.604	0.96	MAP7D1	28.85
cg22210061	chr22	43048123	0.4457	0.8538	0.604	0.96		81.89
cg25221719	chr3	141319318	-0.2641	0.5059	0.604	0.96	RASA2	83.56
cg26494587	chr4	16124835	-0.7982	1.529	0.604	0.96		48.27
cg21259272	chr2	219792949	-0.4636	0.8882	0.604	0.96	LINC01494	26.91
cg00791022	chr13	113140953	0.2026	0.3881	0.604	0.96	TUBGCP3	93.33
cg03877960	chr16	5079023	0.1988	0.3808	0.604	0.96	NAGPA	96.34
cg19592888	chr4	152587039	-0.3338	0.6395	0.604	0.96		89.55
cg02630277	chr12	10704074	1.127	2.158	0.604	0.96		47.4
cg20671649	chr1	3309864	-1.097	2.101	0.604	0.96	PRDM16	22.88
cg08564867	chr17	7465497	-0.05422	0.1039	0.604	0.96	SENP3	1.29
cg24984532	chr10	93872745	-0.3033	0.581	0.604	0.96	CPEB3	90.82
cg04573157	chr6	160490730	0.1911	0.3661	0.604	0.96	IGF2R	92.37
cg09480669	chr16	57776022	-0.433	0.8296	0.604	0.96	KATNB1	83.25
cg17338500	chr10	91087618	-0.2773	0.5312	0.604	0.96	IFIT3	2.86
cg06970200	chr10	66311542	-2.363	4.526	0.604	0.96		76.51
cg15981958	chr16	22012956	-0.4601	0.8814	0.604	0.96	PDZD9	53.64
cg12159215	chr11	118826779	0.5233	1.002	0.604	0.96	UPK2	27.86
ch.22.33863861F	chr22	35533861	-0.2851	0.5462	0.604	0.96		8.69
cg10288278	chrX	142721811	2.026	3.881	0.604	0.96	SLITRK4	36.86
cg25485144	chr21	26467212	1.157	2.216	0.604	0.96		30.64
cg14851308	chr2	72306011	-0.7956	1.524	0.604	0.96		60.62
cg16984927	chr11	65581762	-1.404	2.69	0.604	0.96		41.61
cg15079326	chr1	110882112	0.0773	0.1481	0.604	0.96	RBM15	2.56
cg20299703	chr1	65731886	1.294	2.48	0.604	0.96	DNAJC6	65.15
cg06770082	chr13	53407492	-0.5531	1.06	0.604	0.96		27.75
cg02275620	chr1	52870655	-0.148	0.2835	0.604	0.96	PRPF38A	3.38
cg04386400	chr6	31651158	-0.5795	1.11	0.604	0.96		20.7
cg23036244	chr12	25102064	-0.1321	0.2532	0.604	0.96	BCAT1	2.66
cg27055782	chr11	2397486	-0.9417	1.804	0.604	0.96	CD81	55.32
cg04770577	chr7	155023341	-0.9889	1.895	0.604	0.96		92.68
cg12932195	chr22	50313343	-0.3396	0.6507	0.604	0.96	CRELD2	87.88
cg11719483	chr13	21356361	-0.3065	0.5872	0.604	0.96	XPO4	88.34
cg17013303	chr11	58189993	1.086	2.082	0.604	0.96	OR5B2	50.94
cg06023252	chr16	74506529	-0.1971	0.3777	0.604	0.96	GLG1	93.53
ch.X.2115742F	chrX	145221726	-0.5307	1.017	0.604	0.96		8.33
cg18779695	chr6	36164024	-0.115	0.2204	0.604	0.96	BRPF3	3.25
cg27648020	chr8	124408845	0.2542	0.4871	0.604	0.96	ATAD2	5.06
cg14019286	chr13	100480871	-0.4961	0.9505	0.604	0.96	CLYBL	87.1
cg02067748	chr9	134518755	-0.2296	0.44	0.604	0.96	RAPGEF1	93.66
cg24230137	chr5	77817716	-0.3876	0.7426	0.604	0.96	LHFPL2	90.32
cg13302500	chr16	3651117	0.2804	0.5373	0.604	0.96	SLX4	92.18
cg08175413	chr5	96294187	-0.6396	1.225	0.604	0.96	LNPEP	34.73
cg12548555	chr2	42411128	-0.6404	1.227	0.604	0.96	EML4	31.89
cg24352614	chr17	56510749	-0.599	1.148	0.604	0.96	HSF5	79.45
cg11531820	chr6	11768932	-1.015	1.946	0.604	0.96	ADTRP	89.58
cg02312704	chr6	19437900	-0.9562	1.832	0.604	0.96		84.39
cg20192454	chr15	38519746	-0.1961	0.3756	0.604	0.96		91.38
cg03564270	chr6	82447466	-0.3678	0.7048	0.604	0.96		90.34
cg15969800	chr15	45694126	-0.2223	0.4259	0.604	0.96	SPATA5L1	4.03
cg14008271	chr12	68845785	0.7754	1.486	0.604	0.96	LOC100507195	27.44
cg03909277	chr3	13122128	-0.7272	1.393	0.604	0.96		63.12
cg06792393	chr5	139242953	-0.5454	1.045	0.604	0.96	NRG2	61.06
cg26267890	chr1	96420019	-0.215	0.412	0.604	0.96		90.85
cg07421379	chr16	57207935	0.2625	0.5031	0.604	0.96	FAM192A	95.69
cg10709925	chr3	149768629	0.918	1.759	0.604	0.96		15.46
cg01914153	chr7	20816354	-1.3	2.491	0.604	0.96		20.98
cg14016568	chr12	116370109	-0.76	1.456	0.604	0.96		28.56
cg00551847	chr2	170681586	-0.1328	0.2545	0.604	0.96	METTL5	3.09
cg17430986	chr12	102090601	0.4602	0.8817	0.604	0.96	CHPT1	32
cg13643796	chr4	73434209	-0.07917	0.1517	0.604	0.96	ADAMTS3	2.29
cg05561983	chr16	90044070	-0.2957	0.5666	0.604	0.96	AFG3L1P	92.64
cg13936628	chr8	105351652	1.427	2.734	0.604	0.96	DCSTAMP	70.67
cg17636227	chr16	1551684	-0.3243	0.6214	0.604	0.96	TELO2	82.73
cg07261473	chr2	196521673	0.06005	0.1151	0.604	0.96	SLC39A10	1.62
cg10484316	chr6	139633854	-0.1627	0.3118	0.604	0.96		94.08
cg02243157	chr2	64047802	0.2444	0.4682	0.604	0.96		90.81
cg27100654	chr20	2082139	-0.2559	0.4904	0.604	0.96	STK35	8.98
cg19839691	chr15	64673790	1.73	3.314	0.604	0.96	KIAA0101	44.82
cg02742533	chr7	75608829	-0.4339	0.8314	0.604	0.96	POR	85.74
cg25423576	chr6	117197952	0.2952	0.5656	0.604	0.96	RFX6	5.64
cg06070817	chr16	75821921	-1.26	2.415	0.604	0.96		37.86
cg23702716	chr2	166720654	-0.3915	0.7502	0.604	0.96	LOC100506124	86.17
cg05341353	chr7	82580967	-0.5206	0.9975	0.604	0.96	PCLO	89.75
cg05807943	chr10	135092621	-0.9337	1.789	0.604	0.96	TUBGCP2	59.96
cg02883161	chr12	120807618	-1.28	2.452	0.604	0.96	MSI1	15.03
cg07801681	chr16	18813278	0.06989	0.1339	0.604	0.96	ARL6IP1	2.02
cg02726847	chr10	3110273	-0.1244	0.2384	0.604	0.96	PFKP	3.88
cg23373047	chr20	19570415	-0.1787	0.3425	0.604	0.96	SLC24A3	93.48
cg12536660	chr11	12246400	-0.4141	0.7935	0.604	0.96	MICAL2	32.44
cg14477584	chr15	90293274	-0.6879	1.318	0.604	0.96	MESP1	61.9
cg02658051	chr7	35754952	0.3003	0.5755	0.604	0.96	LOC100506725	91.38
cg02530437	chr17	27044745	-0.1906	0.3652	0.604	0.96	RAB34	4.76
cg05518370	chr10	125488938	-0.5417	1.038	0.604	0.96		80.8
cg23032536	chr3	183209993	0.562	1.077	0.604	0.96	KLHL6	77.33
cg21585977	chr8	74416786	0.7905	1.515	0.604	0.96	STAU2	48.27
cg12474687	chr20	42155958	0.2714	0.5201	0.604	0.96	L3MBTL1	90.97
cg02994113	chrX	76706922	-0.8289	1.589	0.604	0.96		55.12
cg00641687	chr15	41308353	-0.5191	0.9947	0.604	0.96	INO80	75.99
cg22981485	chr2	9475832	-0.4177	0.8004	0.604	0.96	ASAP2	86.65
cg19510206	chr12	133101587	0.1754	0.3361	0.604	0.96	FBRSL1	95.81
cg15889057	chr12	53602179	-0.5415	1.038	0.604	0.96	ITGB7	72.75
cg17997001	chr15	99884088	-0.5047	0.9672	0.604	0.96	LRRC28	87.62
cg19812633	chr4	187746201	-1.558	2.985	0.604	0.96		50.12
cg00672445	chr8	1616925	-0.6701	1.284	0.604	0.96	DLGAP2	44.44
cg21971395	chr15	65994167	-0.3309	0.634	0.604	0.96	DENND4A	88.81
cg26304061	chr20	59890125	0.5364	1.028	0.604	0.96	CDH4	15.27
cg06966413	chr9	100395677	0.06834	0.131	0.604	0.96	TSTD2	1.3
cg18480233	chr2	36584699	0.09295	0.1781	0.604	0.96	CRIM1	2.98
cg02845345	chr17	31994196	-1.075	2.06	0.604	0.96	ASIC2	74.79
cg18110359	chr2	45179970	0.8903	1.706	0.604	0.96		17.68
cg16941225	chr11	57435413	-0.05291	0.1014	0.604	0.96	ZDHHC5	1.34
cg16182126	chr3	138552844	-0.1623	0.311	0.604	0.96		3.54
cg25770249	chr12	56719867	-0.1854	0.3553	0.604	0.96	PAN2	94.53
cg01783322	chr17	49243582	0.5671	1.087	0.604	0.96	NME2	4.38
cg23408987	chrX	153626606	-0.7317	1.402	0.604	0.96	RPL10	6.47
cg13315261	chr16	30418733	0.08849	0.1696	0.604	0.96	ZNF771	2.26
cg17744368	chr19	33369969	-0.2884	0.5527	0.604	0.96	CCDC123	92.94
cg22768335	chr19	4687000	-0.2547	0.4881	0.604	0.96	DPP9	92.51
cg15440120	chr7	23250060	-0.5079	0.9733	0.604	0.96		86.65
cg18971502	chr6	46189144	-0.145	0.2778	0.604	0.96	RCAN2	4.64
cg02911239	chr6	119438582	-0.2328	0.4462	0.604	0.96	FAM184A	93.97
cg23985370	chrX	68385233	0.1668	0.3196	0.604	0.96	PJA1	3.11
cg13594569	chr6	25361024	-0.7324	1.404	0.604	0.96	LRRC16A	46.63
cg13734661	chr1	110210495	-0.6234	1.195	0.604	0.96	GSTM2	12.92
cg14683465	chr7	48012445	-0.8179	1.567	0.604	0.96	HUS1	68.12
cg16580267	chr11	19262153	-0.1036	0.1986	0.604	0.96	E2F8	2.96
cg00612828	chr4	183815971	0.1533	0.2937	0.604	0.96	DCTD	94.11
cg00607277	chr11	57435409	0.05922	0.1135	0.604	0.96	ZDHHC5	1.66
cg21465132	chr6	143753317	-0.2196	0.4209	0.604	0.96	ADAT2	93.18
cg24363811	chr10	38146514	-0.2748	0.5267	0.604	0.96	ZNF248	1.41
cg24109679	chr5	111754365	-0.1412	0.2707	0.604	0.96	EPB41L4A	3.15
cg14725719	chr10	43601916	-0.9972	1.911	0.604	0.96	RET	62.93
cg10795607	chr5	77250719	-1.992	3.817	0.604	0.96		70.88
cg06592160	chr13	41197899	0.3382	0.6482	0.604	0.96	FOXO1	88.92
cg25509121	chr17	61851092	-0.1265	0.2425	0.604	0.96	DDX42	5.2
cg12647142	chr7	26240901	0.07913	0.1517	0.604	0.96	CBX3	1.95
cg10038867	chr1	21982511	-0.5232	1.003	0.604	0.96	RAP1GAP	33.87
cg15849445	chr10	80635973	-0.7133	1.367	0.604	0.96		76.82
cg16746662	chr2	131090346	-0.1223	0.2344	0.604	0.96		3.62
cg09098464	chr16	58566356	-0.4779	0.9159	0.604	0.96	CNOT1	76.12
cg19713109	chr6	31669485	-0.1748	0.3351	0.604	0.96	BAT5	93.45
cg16899491	chr12	16108919	0.2528	0.4845	0.604	0.96	DERA	93.22
cg10202826	chr16	4304191	0.06655	0.1275	0.604	0.96		1.46
cg23970675	chr12	11049678	-0.4358	0.8353	0.604	0.96	PRH1-PRR4	87.45
cg08315050	chr11	66247820	-0.05454	0.1045	0.604	0.96	DPP3	1.43
cg14123153	chr12	6602654	-0.2801	0.5369	0.604	0.96	NCAPD2	3.6
cg18876602	chr6	17393472	0.4709	0.9025	0.604	0.96	CAP2	33.7
cg05762432	chr4	169663078	-1.129	2.163	0.604	0.96	PALLD	74.4
cg12367034	chr21	44933622	-0.6927	1.328	0.604	0.96		74.45
cg25070692	chr11	20005005	-0.3617	0.6933	0.604	0.96	NAV2	90.86
cg24776295	chrX	47662328	0.8075	1.548	0.604	0.96		49.32
cg23020783	chr19	5487491	-0.7387	1.416	0.604	0.96		26.94
cg03841441	chr2	214933943	-1.551	2.972	0.604	0.96	SPAG16	59
cg22202929	chr8	106437825	-0.9556	1.832	0.604	0.96	ZFPM2	69.11
cg09620254	chr19	2427979	-0.1722	0.3301	0.604	0.96	TIMM13	1.78
cg20756287	chr3	188296515	-0.1814	0.3478	0.604	0.96	LPP	93.08
cg18194032	chr17	79455822	-0.7983	1.53	0.604	0.96		63.98
cg13154535	chr18	43344330	-0.187	0.3585	0.604	0.96		94.23
cg03755350	chr11	111445984	0.6673	1.279	0.604	0.96		79.08
cg05965725	chr16	21637676	-0.2346	0.4496	0.604	0.96	METTL9	93.16
cg27433764	chr10	87270441	-0.5257	1.008	0.604	0.96		85.63
cg17021365	chr8	137573144	-1.72	3.297	0.604	0.96		77.81
cg27115548	chr12	49731189	0.1188	0.2276	0.604	0.96	C1QL4	2.76
cg17115921	chr6	13332247	0.2065	0.3958	0.604	0.96		8.05
cg10502136	chr6	13149336	0.397	0.761	0.604	0.96	PHACTR1	88
cg23375384	chr11	131241596	-1.404	2.691	0.604	0.96	NTM	31.94
cg21453021	chr1	21497032	-0.2435	0.4667	0.604	0.96	EIF4G3	90.17
cg13600149	chr9	98079129	-0.3421	0.6557	0.604	0.96	FANCC	4.31
cg08470264	chr16	86580384	0.4023	0.7711	0.604	0.96	MTHFSD	31.63
cg07873251	chr15	41220951	0.1573	0.3015	0.604	0.96	DLL4	2.95
cg05290899	chrX	48769310	-0.8596	1.648	0.604	0.96	SLC35A2	9.95
cg19842546	chr5	32949003	-1.732	3.32	0.604	0.96	LOC340113	58.96
cg25523822	chr2	235678111	-0.297	0.5693	0.604	0.96		87.09
cg11677822	chr18	76694174	-0.936	1.794	0.604	0.96		55.62
cg15498379	chr19	58609981	0.6084	1.166	0.604	0.96	ZSCAN18	8.78
cg26870745	chr19	3133503	-0.6551	1.256	0.604	0.96		80.25
cg21657490	chr7	150815391	0.09149	0.1754	0.604	0.96	AGAP3	98.35
cg04546493	chr1	6098980	0.3185	0.6105	0.604	0.96	KCNAB2	16.22
cg01014262	chr16	48533930	-0.6668	1.278	0.604	0.96		69.84
cg18307912	chr17	42856773	0.07632	0.1463	0.604	0.96	ADAM11	2.06
cg22626407	chr2	100896478	-0.3511	0.6731	0.604	0.96	LONRF2	86.21
cg01879365	chr3	188959872	-0.4597	0.8812	0.604	0.96	TPRG1-AS2	82.96
cg10021043	chr2	68547349	-0.2196	0.421	0.604	0.96	CNRIP1	5.65
cg03080505	chr2	230804053	-1.613	3.092	0.604	0.96	FBXO36	57.67
cg05466223	chr11	17158572	-0.1632	0.3129	0.604	0.96	PIK3C2A	93.45
cg06407634	chr20	33460576	-0.1557	0.2985	0.604	0.96	GGT7	4.22
cg15988843	chr1	1092940	0.07784	0.1492	0.604	0.96		2.1
cg14485468	chr6	71553462	-0.5377	1.031	0.604	0.96	SMAP1	73.94
cg12693702	chr7	25990679	0.06394	0.1226	0.604	0.96	MIR148A	1.79
cg26068585	chr14	60637976	-0.4463	0.8555	0.604	0.96		85.62
cg04469125	chr15	74125207	-0.787	1.509	0.604	0.96		22.85
cg23151714	chr15	38943234	-0.6354	1.218	0.604	0.96		85.2
cg08549497	chr16	79081390	-0.4916	0.9424	0.604	0.96	WWOX	16.29
cg04765144	chr2	60611597	-0.3177	0.609	0.604	0.96		92.16
cg03424826	chr18	59561551	0.1336	0.2562	0.604	0.96	RNF152	3.35
cg02619167	chr1	65613297	0.06482	0.1243	0.604	0.96	AK3L1	1.67
cg03839194	chr12	130007853	-1.407	2.697	0.604	0.96	TMEM132D	80.04
cg06645294	chr17	47095669	-0.5689	1.091	0.604	0.96	IGF2BP1	85.39
cg11823230	chr6	32055385	-0.5749	1.102	0.604	0.96	TNXB	12.82
cg14112503	chr12	54577735	1.549	2.97	0.604	0.96	SMUG1	64.88
cg20042338	chr19	17444421	0.4739	0.9085	0.604	0.96	ANO8	95.07
cg04109230	chr2	136875756	-0.1332	0.2553	0.604	0.96	CXCR4	3.07
cg06667703	chrX	105854952	-0.5041	0.9663	0.604	0.96	CXorf57	6.77
cg23069836	chr17	59582260	-0.421	0.8072	0.604	0.96		15.88
cg00719165	chr2	27603886	-0.1648	0.316	0.604	0.96	ZNF513	4.09
cg01082342	chr12	119438529	0.5925	1.136	0.604	0.96	SRRM4	20.5
cg27099480	chr3	177432127	-0.4772	0.9148	0.604	0.96	LINC00578	83.22
cg21949305	chr22	24828655	0.4133	0.7924	0.604	0.96	C22orf45	89.05
cg07993367	chr7	149568778	-0.2712	0.52	0.604	0.96	ATP6V0E2	91.86
cg19325084	chr13	37583939	-0.1982	0.38	0.604	0.96	SUPT20H	91.71
cg22756142	chr12	72067657	0.5139	0.9851	0.604	0.96	THAP2	86.71
cg12912920	chr4	140762680	-0.3732	0.7155	0.604	0.96	MAML3	83.56
cg06794141	chr16	77535527	-1.248	2.392	0.604	0.96		34.32
cg27469991	chr21	34776637	-0.5808	1.114	0.604	0.96	IFNGR2	22.01
cg14434926	chr1	92951639	-0.05445	0.1044	0.604	0.96	GFI1	1.29
cg05387588	chr2	48960640	0.9737	1.867	0.604	0.96	LHCGR	61.41
cg10489414	chrX	69282891	-1.034	1.981	0.604	0.96	OTUD6A	73.37
cg03281139	chr19	3451135	1.104	2.117	0.604	0.96	NFIC	29.37
cg13520931	chr21	45660251	-0.05788	0.111	0.604	0.96	ICOSLG	1.44
cg18217031	chr11	118780196	0.3548	0.6802	0.604	0.96	BCL9L	20.75
cg19664150	chr4	6185621	0.4391	0.8418	0.604	0.96	JAKMIP1	15.68
cg02204474	chr20	57169343	-1.072	2.056	0.604	0.96	APCDD1L-AS1	41.14
cg17963289	chr8	30762212	-1.358	2.603	0.604	0.96		48.27
cg03527802	chr16	29819931	-0.4981	0.955	0.604	0.96	MAZ	79.54
cg03531237	chr2	204192362	0.7245	1.389	0.604	0.96	ABI2	76.5
cg06353432	chr1	48398332	-1.101	2.112	0.604	0.96	TRABD2B	53.87
cg13085141	chr10	29280409	-0.4743	0.9094	0.604	0.96		36.21
cg11278857	chr10	101492618	-0.1343	0.2574	0.604	0.96	COX15	2.85
cg22021226	chr8	43015521	-0.5495	1.054	0.604	0.96	HGSNAT	74.1
cg15984778	chr21	43481772	-0.5378	1.031	0.604	0.96	UMODL1	17.96
cg19107977	chr2	81493423	-0.91	1.745	0.604	0.96		9.81
cg23008389	chr10	88010329	-1.139	2.184	0.604	0.96	GRID1	69.23
cg04490136	chr11	34073216	0.1043	0.1999	0.604	0.96	CAPRIN1	2.47
cg24713789	chr21	45285448	-0.06129	0.1175	0.604	0.96	AGPAT3	1.92
cg08020436	chr2	242169162	0.1192	0.2286	0.604	0.96	HDLBP	98.04
cg08560695	chr19	54418930	-1.453	2.785	0.604	0.96	CACNG7	50.95
cg06543087	chr1	108508548	-0.07181	0.1377	0.604	0.96	VAV3	1.46
cg14571130	chr20	57036565	0.1475	0.2827	0.604	0.96	APCDD1L	97.85
cg16989784	chr3	52205894	-0.5015	0.9615	0.604	0.96		76.21
cg00164589	chrX	117481189	-0.5609	1.075	0.604	0.96	WDR44	10.08
cg08613068	chr1	102033972	-1.122	2.151	0.604	0.96		42.93
cg24135088	chr12	27361176	-0.6822	1.308	0.604	0.96		70.27
cg20184056	chr10	64323709	-0.283	0.5426	0.604	0.96	ZNF365	87.76
cg15378492	chr1	183387305	0.1732	0.3321	0.604	0.96	NMNAT2	6.44
cg12134638	chr20	60733627	-0.1606	0.308	0.604	0.96	SS18L1	95.06
cg04247568	chr3	3805905	1.042	1.998	0.604	0.96		82.42
cg07156424	chr17	4046356	-0.05755	0.1103	0.604	0.96	ZZEF1	1.43
cg00372908	chr2	174523069	-0.242	0.464	0.604	0.96		93.04
cg03450491	chr11	77185761	0.3427	0.657	0.604	0.96	PAK1	6.77
cg03796881	chr8	123794166	-0.05563	0.1067	0.604	0.96	ZHX2	1.33
cg24262376	chr1	151137274	-0.7537	1.445	0.604	0.96	SCNM1	73.23
cg26710404	chr16	87001550	-1.07	2.052	0.604	0.96		69.79
cg27639525	chr1	25029378	0.5586	1.071	0.604	0.96		75.41
cg18270760	chr10	43691112	-0.3313	0.6353	0.604	0.96	RASGEF1A	91.63
cg02347832	chr2	8822082	0.07454	0.1429	0.604	0.96	ID2	1.92
cg15667627	chr6	82503531	0.1829	0.3508	0.604	0.96		93.37
cg26978854	chr7	47512240	0.6176	1.184	0.604	0.96	TNS3	73.55
cg26635366	chr16	30710347	-0.05504	0.1055	0.604	0.96	SRCAP	1.48
cg00607264	chr10	22292568	-0.0554	0.1062	0.604	0.96	DNAJC1	1.61
cg25583136	chr11	60104512	-0.3663	0.7023	0.604	0.96	MS4A6E	89.89
cg22973062	chr15	63506772	-0.6751	1.294	0.604	0.96	RAB8B	63.11
cg26711345	chr8	89331837	-1.164	2.232	0.604	0.96	MMP16	31.86
cg07765912	chr19	45954356	0.06937	0.133	0.604	0.96		1.47
cg27281093	chr22	18632404	-0.2939	0.5635	0.604	0.96	USP18	5.46
cg11369599	chr6	31023709	1.121	2.15	0.604	0.96	HCG22	54.4
cg23398051	chr16	986978	-1.638	3.141	0.604	0.96	LMF1	53.98
cg07965149	chr1	46151362	-0.5378	1.031	0.604	0.96	GPBP1L1	12.01
cg11495377	chr2	545645	-0.5208	0.9986	0.604	0.96		35.74
cg02080131	chr22	24894704	-0.4933	0.9459	0.604	0.96	UPB1	77.19
cg12491259	chr10	132004700	-0.825	1.582	0.604	0.96		64.57
cg16523424	chrX	47441779	0.3489	0.669	0.604	0.96	SYN1	8.46
cg15465743	chr11	1413145	-0.555	1.064	0.604	0.96	BRSK2	39.1
cg16112545	chr18	55611814	-0.2335	0.4478	0.604	0.96		90.69
cg26059555	chr2	121608142	-0.4123	0.7906	0.604	0.96	GLI2	91.56
cg17222996	chr18	74240902	-0.57	1.093	0.604	0.96	LOC284276	8.98
cg01657434	chr2	235809447	-0.6927	1.328	0.604	0.96		77.92
cg13636408	chr6	53213948	-0.1845	0.3537	0.604	0.96	ELOVL5	2.98
cg15740366	chr7	128049868	0.06705	0.1286	0.604	0.96	IMPDH1	1.23
cg25682399	chr15	25137649	-1.53	2.933	0.604	0.96	SNRPN	39.5
cg00940830	chr18	4640063	-1.602	3.072	0.604	0.96		52.02
cg27651885	chr1	46668513	-0.8103	1.554	0.604	0.96	LURAP1	57.82
cg14066265	chr19	30384924	-0.8273	1.586	0.604	0.96		60.04
cg09107957	chr1	231377037	0.06933	0.1329	0.604	0.96	C1orf131	1.83
cg11272547	chr11	2722440	-0.4035	0.7738	0.604	0.96	KCNQ1OT1	75.82
cg07823056	chr19	38794795	1.08	2.071	0.604	0.96	YIF1B	24.22
cg17757825	chr7	2125571	-0.3001	0.5756	0.604	0.96	MAD1L1	92.48
cg16180531	chr20	61273312	-0.2054	0.3939	0.604	0.96	SLCO4A1	7.06
cg25393697	chr16	85182741	-0.2828	0.5423	0.604	0.96	LOC400548	9.48
cg14559336	chr19	1248507	0.09083	0.1742	0.604	0.96	MIDN	2.42
cg26552361	chr5	172293806	-1.131	2.169	0.604	0.96	ERGIC1	65.49
cg04891480	chr1	169035113	0.7891	1.513	0.604	0.96	LINC00970	83.35
cg24430034	chr13	110386176	0.06639	0.1273	0.604	0.96		97.98
cg20084577	chr13	33780913	-0.4923	0.9441	0.604	0.96	STARD13	74.81
cg08543966	chr19	35646150	0.07973	0.1529	0.604	0.96	FXYD5	2.25
cg10921403	chr15	73076281	-0.07061	0.1354	0.604	0.96	ADPGK	2.49
cg07627390	chr16	23652638	-0.06804	0.1305	0.604	0.96	PALB2	1.87
cg02437406	chr2	3043188	-0.872	1.672	0.604	0.96	LINC01250	34.49
cg21876355	chr7	45613590	-1.129	2.165	0.604	0.96	ADCY1	39.59
cg12560431	chr3	12219504	-0.4598	0.8817	0.604	0.96	SYN2	77.32
cg16427420	chr17	74526161	-0.608	1.166	0.604	0.96	CYGB	65.09
cg13573980	chr1	223963249	0.1212	0.2324	0.604	0.96	CAPN2	94.78
cg07312124	chr20	2295986	-0.6022	1.155	0.604	0.96	TGM3	34.82
cg22955798	chr2	165070982	-0.1988	0.3813	0.604	0.96		92.78
cg09491766	chr11	6629459	-0.255	0.489	0.604	0.96	ILK	91.59
cg03605029	chr12	125447778	-0.1933	0.3707	0.604	0.96	DHX37	95.75
cg26683198	chr1	57039392	-0.5069	0.9721	0.604	0.96	PPAP2B	39.06
cg23910043	chr1	167966672	-0.3076	0.5899	0.604	0.96	MIR1255B2	91.23
cg06858185	chr8	141468933	-0.3837	0.7359	0.604	0.96	TRAPPC9	86.86
cg19813724	chr13	111742687	-1.874	3.594	0.604	0.96		81.83
cg27097586	chr2	85788782	-0.2255	0.4325	0.604	0.96	GGCX	4.29
cg01125327	chr5	89006	0.4087	0.7838	0.604	0.96		88.8
cg13243734	chr14	60978852	-1.112	2.133	0.604	0.96		43.9
cg25105617	chr5	78298157	-0.9474	1.817	0.604	0.96	DMGDH	89.08
cg11252792	chr3	125932053	-0.211	0.4046	0.604	0.96		6.02
cg03492107	chr8	121715913	-0.3445	0.6607	0.604	0.96	SNTB1	12.04
cg01847062	chr17	79792936	-0.8741	1.676	0.604	0.96	DYSFIP1	91.79
cg26707887	chr5	67027311	-0.4296	0.8239	0.604	0.96		86.82
cg17648252	chr5	179159782	0.1416	0.2715	0.604	0.96	MAML1	2.6
cg23169494	chr10	90774324	0.34	0.652	0.604	0.96	FAS	89.46
cg13620439	chr8	27462513	0.4593	0.8809	0.604	0.96	CLU	87.19
cg26810323	chr2	102932570	-0.3418	0.6556	0.604	0.96	IL1RL1	91.7
cg07775501	chr19	51014757	-0.1644	0.3154	0.604	0.96	JOSD2	5
cg06869938	chr10	95270460	-1.272	2.439	0.604	0.96	CEP55	70.06
cg06899312	chr22	50891702	-0.2859	0.5482	0.604	0.96	SBF1	87.98
cg10277597	chr11	30490654	2.127	4.08	0.604	0.96	MPPED2	30.26
cg21774457	chr17	38800072	-0.2542	0.4875	0.604	0.96	SMARCE1	90.34
cg00177203	chr1	149901142	0.3729	0.7151	0.604	0.96	MTMR11	91.89
cg07563569	chr17	47653309	-0.05964	0.1144	0.604	0.96	NXPH3	1.58
cg15323828	chr1	226053673	-0.3287	0.6304	0.604	0.96	TMEM63A	84.27
cg10846470	chr9	98269745	0.07709	0.1478	0.604	0.96	PTCH1	2.23
cg17490078	chr20	10689020	0.2736	0.5247	0.604	0.96		93.87
cg23097035	chr7	28396164	-0.8158	1.565	0.604	0.96	CREB5	78.01
cg00061306	chr17	73933841	-0.4603	0.8829	0.604	0.96	FBF1	87.38
cg03032443	chr19	6280893	1.418	2.719	0.604	0.96	MLLT1	37.1
cg19360023	chr1	47013178	-0.2427	0.4654	0.604	0.96	KNCN	92.8
cg13287964	chr18	77905751	0.8257	1.584	0.604	0.96	LOC100130522	57.78
cg07749715	chr16	13933777	0.7432	1.425	0.604	0.96		38.61
cg14835805	chr16	76343684	1.481	2.841	0.604	0.96	CNTNAP4	66.76
cg09320189	chr12	98813117	0.5423	1.04	0.604	0.96		23.9
cg17372026	chr17	8802865	-0.7187	1.378	0.604	0.96	PIK3R5	37.78
cg25489023	chr2	157157123	0.8094	1.552	0.604	0.96		33.35
cg19900852	chr14	35451793	0.07103	0.1362	0.604	0.96	SRP54	2.11
cg15934368	chr2	240044021	0.9641	1.849	0.604	0.96	HDAC4	72.58
cg04392471	chr12	124482493	-0.5607	1.075	0.604	0.96	ZNF664	75.02
cg12318269	chr11	75236781	0.08059	0.1546	0.604	0.96	GDPD5	2.87
cg07926784	chr9	138255535	-1.282	2.459	0.604	0.96		51.03
cg13982446	chr9	140512815	0.08042	0.1542	0.604	0.96	C9orf37	2.44
cg16420210	chr8	138159368	-1.485	2.848	0.604	0.96		60.65
cg22520678	chr5	157752570	-1.299	2.492	0.604	0.96		60.82
cg17692251	chr9	3963768	0.4272	0.8195	0.604	0.96	GLIS3	85.6
cg18539461	chr1	201709675	0.953	1.828	0.604	0.96	NAV1	33.22
cg09139923	chr1	149162462	-1.226	2.352	0.604	0.96		38.46
cg12742491	chr7	82259171	-1.147	2.2	0.604	0.96		74.37
cg09943550	chr12	133419664	0.0919	0.1763	0.604	0.96	CHFR	98.26
cg02097532	chr3	55673955	-0.3911	0.7502	0.604	0.96	ERC2	88.45
cg21633901	chr7	97835192	0.1608	0.3083	0.604	0.96	LMTK2	94.13
cg14556515	chr17	80416454	-0.1938	0.3717	0.604	0.96	NARF	5.76
cg21410994	chr1	26560542	0.06476	0.1242	0.604	0.96	CCDC21	1.88
cg10262387	chr6	29855435	-2.225	4.268	0.604	0.96	HLA-H	42.96
cg27415283	chr17	75437699	-0.5715	1.096	0.604	0.96	SEPT9	72
cg16556936	chr15	42565284	-0.1319	0.253	0.604	0.96	GANC	2.51
cg07674895	chr8	127682266	0.9973	1.913	0.604	0.96		66.58
cg07849972	chr5	122759670	0.1473	0.2825	0.604	0.96	CEP120	4.42
cg27278668	chr10	6452060	0.7048	1.352	0.604	0.96		25.59
cg14095438	chr8	49468684	-1.02	1.956	0.604	0.96		57.47
cg22880620	chr6	56820808	-0.1625	0.3118	0.604	0.96	BEND6	4.5
cg14453945	chr1	161327008	-0.2038	0.3909	0.604	0.96	SDHC	93.84
cg17328438	chr8	47174026	-0.6203	1.19	0.604	0.96		82.4
cg21547824	chr12	133303324	-0.1867	0.3581	0.604	0.96	ANKLE2	93.61
cg07850982	chr20	2188511	-0.5601	1.074	0.604	0.96		3.79
cg01335405	chr18	10927807	0.4479	0.8591	0.604	0.96	PIEZO2	83.57
cg20654082	chr2	191895804	-0.7242	1.389	0.604	0.96	STAT4	37
cg16544704	chr21	44037277	-1.169	2.242	0.604	0.96		54.09
cg15626629	chrX	70442895	-0.2713	0.5203	0.604	0.96	GJB1	95.3
cg06428459	chr9	125884577	-0.227	0.4353	0.604	0.96	STRBP	91.05
cg10976807	chr15	94625741	-0.285	0.5467	0.604	0.96	LINC01581	90.07
cg25387411	chr7	112090077	0.2253	0.4321	0.604	0.96	IFRD1	5.66
cg24228115	chr6	115866227	-1.199	2.3	0.604	0.96		64.43
cg18343482	chr22	48483350	-1.631	3.128	0.604	0.96		49.9
cg14508237	chr1	178263527	-0.7381	1.416	0.604	0.96	RASAL2	45.66
cg14242091	chr22	22337171	-0.06608	0.1268	0.604	0.96	TOP3B	1.84
cg12906677	chr16	58278059	-0.7324	1.405	0.604	0.96		63.69
cg17290099	chrX	48432841	-0.2139	0.4103	0.604	0.96	RBM3	4.68
cg19806151	chr1	223354216	-0.3134	0.6011	0.604	0.96		85.73
cg25852458	chr6	110037687	0.3005	0.5765	0.604	0.96	FIG4	91.62
cg25066030	chr5	148875244	-0.6066	1.164	0.604	0.96		81.57
cg23273947	chr15	68267131	0.2776	0.5325	0.604	0.96		91.97
cg07917681	chr19	9416262	-0.4522	0.8674	0.604	0.96	ZNF699	89.87
cg15593337	chr11	43902276	-1.978	3.795	0.604	0.96	ALKBH3	27.91
cg25063221	chr2	74781733	0.2378	0.4561	0.604	0.96	LOXL3	3.69
cg20743744	chr4	1243849	-0.4214	0.8084	0.604	0.96	C4orf42	11.83
cg21545390	chr7	96627190	-1.092	2.094	0.604	0.96	DLX6AS	70.03
cg11024441	chr2	225836221	-0.6763	1.297	0.604	0.96	DOCK10	19.88
cg22667776	chr5	74891501	0.1512	0.2901	0.604	0.96	POLK	94.97
cg13922669	chr11	24518374	-1.016	1.949	0.604	0.96	LUZP2	9.24
cg08409361	chr10	105311356	-0.3254	0.6242	0.604	0.96	NEURL	89.56
cg20619340	chr2	38806109	0.3215	0.6167	0.604	0.96	HNRNPLL	91.43
cg14862806	chr17	21356311	-0.7194	1.38	0.604	0.96		15.5
cg12743978	chr21	19617145	-1.244	2.387	0.604	0.96	CHODL	34.16
cg05021304	chr10	27022145	-0.1614	0.3096	0.604	0.96	PDSS1	94.63
cg07584981	chr17	38172854	-0.5052	0.9691	0.604	0.96	CSF3	77.48
cg00052903	chr12	11422897	-1.393	2.672	0.604	0.96	PRB3	51.58
cg16045595	chr17	17050450	-0.1264	0.2424	0.604	0.96	MPRIP	95.41
cg23276096	chr5	106636886	-0.5885	1.129	0.604	0.96		60.27
cg13849396	chr11	45774411	-1.19	2.284	0.604	0.96		64.06
cg03989711	chr17	80970799	0.4479	0.8593	0.604	0.96	B3GNTL1	89.26
cg15542626	chrX	48817310	-0.8532	1.637	0.604	0.96		83.38
cg22051124	chr17	16472799	-0.7577	1.454	0.604	0.96	ZNF287	22.17
cg09020716	chr16	84882771	-0.428	0.8211	0.604	0.96	CRISPLD2	81.58
cg06197545	chrX	102861752	-0.4069	0.7806	0.604	0.96	TCEAL3	77.02
cg17123384	chr7	83379152	-0.4519	0.867	0.604	0.96		88.93
cg00474052	chr19	18969752	-0.1341	0.2573	0.604	0.96	UPF1	95.21
cg12494519	chr1	228590013	-0.2648	0.508	0.604	0.96	TRIM11	90.69
cg11196466	chr2	108761953	2.188	4.198	0.604	0.96		47.39
cg17711535	chr7	139877050	0.08194	0.1572	0.604	0.96	JHDM1D	2.76
cg05977137	chr5	68530626	0.06993	0.1342	0.604	0.96	CDK7	2.74
cg16398318	chr10	102429431	-0.5428	1.041	0.604	0.96		32.63
cg15966253	chr3	23847480	-0.1511	0.29	0.604	0.96	UBE2E1	3.35
cg25794819	chr19	55629097	-0.2852	0.5471	0.604	0.96	PPP1R12C	4.34
cg12364136	chr7	158331217	-0.6284	1.206	0.604	0.96	PTPRN2	71.14
cg22479887	chr8	33405964	-0.7658	1.469	0.604	0.96	RNF122	70.01
cg18620306	chr7	3920006	1.117	2.143	0.604	0.96	SDK1	67.61
cg13396821	chr1	154812952	-0.4362	0.8369	0.604	0.96	KCNN3	84.98
cg09025040	chr1	111506768	-0.1438	0.2759	0.604	0.96	C1orf103	3.71
cg03714884	chr4	87882342	-0.4303	0.8256	0.604	0.96	AFF1	84.64
cg04792024	chr7	75621856	-0.2701	0.5181	0.604	0.96	TMEM120A	90.66
cg04021733	chr6	3713339	0.8187	1.571	0.604	0.96		40.75
cg23742816	chrX	122747261	0.4692	0.9002	0.604	0.96	THOC2	87.18
cg02991799	chr19	35168510	-0.05784	0.111	0.604	0.96	ZNF302	1.51
cg11630331	chr11	33795929	0.1308	0.251	0.604	0.96	FBXO3-AS1	3.49
cg19205831	chr22	23378004	-0.9231	1.771	0.604	0.96		51
cg21658405	chr8	38126943	0.06253	0.12	0.604	0.96	PPAPDC1B	1.76
cg25953504	chr17	79981121	-0.06139	0.1178	0.604	0.96	STRA13	1.5
cg03989792	chr11	57415128	-0.6354	1.219	0.604	0.96	YPEL4	19.12
cg07282944	chr12	48499338	0.1202	0.2305	0.604	0.96	SENP1	2.98
cg11423060	chr1	20423615	-0.8449	1.621	0.604	0.96		37.98
cg24342383	chr2	239371083	-0.1702	0.3265	0.604	0.96		94.67
cg02492678	chr1	49226411	-0.8434	1.618	0.604	0.96	BEND5	57.56
cg16467687	chr1	1959902	-0.7952	1.526	0.604	0.96	GABRD	41.34
cg08001383	chr13	20767224	0.07801	0.1497	0.604	0.96	GJB2	2.42
cg20529529	chr3	139437421	0.3594	0.6895	0.604	0.96		19.71
cg25809628	chr16	58769191	-0.1861	0.3571	0.604	0.96	GOT2	94.08
cg20848343	chr1	2887080	-0.905	1.736	0.604	0.96		49.99
cg11312674	chr10	121169616	0.6186	1.187	0.604	0.96	GRK5	73.07
cg06803406	chr20	3071383	-0.7989	1.533	0.604	0.96		38.2
cg17854497	chr10	13390774	-0.07891	0.1514	0.604	0.96	SEPHS1	3.17
cg20795118	chr20	43272920	-0.9662	1.854	0.604	0.96	ADA	32.77
cg07813299	chr12	12808181	-0.4274	0.82	0.604	0.96		40
cg11259727	chr2	175465297	-0.4109	0.7885	0.604	0.96	WIPF1	81.6
cg15157837	chr2	97482059	-0.05942	0.114	0.604	0.96	CNNM3	1.6
cg21134817	chr2	220673526	-0.4947	0.9493	0.604	0.96		80.98
cg15096465	chr10	396979	-0.08847	0.1697	0.604	0.96	DIP2C	98.15
cg01340550	chr15	59389015	0.3406	0.6535	0.604	0.96	RNF111	90.02
cg24543552	chr6	73935270	-0.6802	1.305	0.604	0.96	KHDC1L	85.15
cg26879349	chr15	26109215	-0.9132	1.752	0.604	0.96	ATP10A	76.11
cg05726003	chr1	150995619	0.4498	0.863	0.604	0.96	PRUNE	77.66
cg17816479	chr18	34291892	1.345	2.58	0.604	0.96	FHOD3	31.92
cg03262242	chr1	28559476	0.467	0.8961	0.604	0.96	DNAJC8	6.8
cg06705122	chr19	49371079	-0.8403	1.612	0.604	0.96	PLEKHA4	64.73
cg20992002	chr11	393328	0.7329	1.406	0.604	0.96	PKP3	34
cg06674275	chr13	113430153	-0.2699	0.5179	0.604	0.96	ATP11A	92.9
cg21249540	chr7	156728093	-0.5238	1.005	0.604	0.96		72.98
cg11494930	chr7	54688293	0.5925	1.137	0.604	0.96		32.9
cg27341789	chr4	37667175	0.5365	1.029	0.604	0.96	RELL1	39.4
cg07862767	chr6	31503256	-0.272	0.5219	0.604	0.96	DDX39B	91.85
cg24841244	chr11	118213330	-0.3573	0.6857	0.604	0.96	CD3D	88.23
cg25179470	chr10	102756915	0.06836	0.1312	0.604	0.96	LZTS2	1.88
cg18179621	chr3	139692028	0.9493	1.822	0.604	0.96	CLSTN2	75.36
cg15830613	chr12	111180876	-0.05528	0.1061	0.604	0.96	PPP1CC	1.45
cg07633072	chr2	218879105	0.3902	0.7488	0.604	0.96		88.2
cg24939743	chr8	131354893	-0.3159	0.6062	0.604	0.96	ASAP1	88.72
cg13884889	chr1	202995445	0.2419	0.4641	0.604	0.96	PPFIA4	11.24
cg19387239	chr4	140781385	-0.151	0.2897	0.604	0.96	MAML3	95.06
cg02238903	chr18	46146646	0.6556	1.258	0.604	0.96	CTIF	53.26
cg27411906	chr17	1308645	-0.4765	0.9143	0.604	0.96		79.32
cg19363669	chr7	752624	-0.1965	0.3771	0.604	0.96	PRKAR1B	93.31
cg26153497	chr19	10029438	1.489	2.858	0.604	0.96	OLFM2	63.42
cg04065359	chr1	26284216	-0.193	0.3704	0.604	0.96		93.77
cg26224223	chr19	31840737	-0.09366	0.1797	0.604	0.96	TSHZ3	1.53
cg22930351	chr12	124265664	-1.034	1.984	0.604	0.96	DNAH10	62.6
cg19189116	chr13	73746102	-0.5799	1.113	0.604	0.96		59.22
cg22058458	chr6	79944186	-0.108	0.2072	0.604	0.96	HMGN3	2.98
cg12583908	chr3	186524777	-0.2451	0.4704	0.604	0.96	RFC4	6.76
cg16388079	chr7	2059431	0.527	1.011	0.604	0.96	MAD1L1	76.02
cg25542114	chr3	128054773	-0.5827	1.118	0.604	0.96	EEFSEC	47.1
cg06605063	chr13	75345809	1.678	3.22	0.604	0.96		70.75
cg08596028	chr7	141438080	0.1754	0.3365	0.604	0.96	SSBP1	3.97
cg17641252	chr14	67878535	-1.015	1.948	0.604	0.96	PLEK2	56.38
cg13201587	chr13	94126074	-0.7681	1.474	0.604	0.96	GPC6	43.74
cg14825673	chr6	74385311	-0.2634	0.5054	0.604	0.96		6.07
cg01772945	chr7	64170364	-1.444	2.77	0.604	0.96	ZNF107	59.51
cg02329002	chr16	47495951	-0.1056	0.2027	0.604	0.96	ITFG1	2.2
cg17798857	chr15	70994632	1.06	2.035	0.604	0.96	UACA	59.68
cg04985582	chr21	15645988	-0.5178	0.9937	0.604	0.96	ABCC13	10.76
cg12942165	chr11	9286299	-0.1797	0.345	0.604	0.96	DENND5A	3.9
cg26507853	chr4	56160604	-0.539	1.034	0.604	0.96		78.93
cg19724555	chr12	132906439	-0.1308	0.2511	0.604	0.96	GALNT9	1.47
cg14290427	chr12	18414227	0.7889	1.514	0.604	0.96	PIK3C2G	21.93
cg08670383	chr5	175257943	1.087	2.087	0.604	0.96	CPLX2	68.2
cg25795302	chr3	98241247	-0.1346	0.2583	0.604	0.96	CLDND1	2.67
cg10159263	chr3	158419036	0.1459	0.2799	0.604	0.96	RARRES1	94.84
cg08641002	chr14	74112211	-0.3781	0.7256	0.604	0.96	DNAL1	25.54
cg21535000	chr8	9760877	0.1409	0.2704	0.604	0.96	LOC157627	2.56
cg26482626	chr7	151512698	-0.67	1.286	0.604	0.96	PRKAG2	64.82
cg24480277	chr11	12420687	-0.1436	0.2755	0.604	0.96	PARVA	94.83
cg19741727	chr3	81042853	-0.5885	1.129	0.604	0.96		75.11
cg27159720	chr9	7971612	1.575	3.023	0.604	0.96		73.73
cg11153694	chr5	141017797	-0.2122	0.4073	0.604	0.96	RELL2	6.88
cg06120475	chr6	28950332	-0.1527	0.2931	0.604	0.96		3.35
cg07776701	chr5	172520113	0.6186	1.187	0.604	0.96	CREBRF	79
cg21548869	chr14	105834472	0.08402	0.1612	0.604	0.96	PACS2	98.36
cg17971947	chr1	81891793	-0.5961	1.144	0.604	0.96		90.68
cg13065268	chr3	140398970	-0.7753	1.488	0.604	0.96	TRIM42	79.27
cg07275960	chr1	219359117	0.1353	0.2596	0.604	0.96	LYPLAL1	94.66
cg00945810	chr7	814391	-0.6989	1.341	0.604	0.96	HEATR2	71.31
cg19749687	chr18	10142971	-0.4314	0.8279	0.604	0.96		87.41
cg09326682	chr20	34129142	0.3011	0.5778	0.604	0.96	ERGIC3	90.63
cg16970877	chr14	24899166	-0.08081	0.1551	0.604	0.96	CBLN3	2.09
cg17114932	chr11	108092898	-0.1088	0.2089	0.604	0.96	ATM	3.11
cg02895120	chr5	16856031	-0.6594	1.265	0.604	0.96	MYO10	83.49
cg02697423	chr1	168105857	-0.07685	0.1475	0.604	0.96	GPR161	2.86
cg26639505	chr16	74950095	0.1997	0.3833	0.604	0.96	WDR59	93.81
cg16733117	chr8	143835022	0.4023	0.7721	0.604	0.96	LYPD2	86.09
cg14400672	chr9	21393116	-0.6329	1.215	0.604	0.96		43.02
cg26716902	chr17	40835920	1.394	2.675	0.604	0.96	CNTNAP1	58.33
cg14888901	chr17	44091062	-0.4766	0.9148	0.604	0.96	MAPT	34.25
cg22384675	chr12	53774315	0.1716	0.3293	0.604	0.96	SP1	7.06
cg08603359	chr12	50374871	0.3169	0.6082	0.604	0.96		91.28
cg04951476	chr6	3848243	0.5389	1.034	0.604	0.96	FAM50B	79.51
cg03251324	chr22	47290953	-0.2079	0.399	0.604	0.96	TBC1D22A	94.46
cg13590978	chr10	43134234	-0.1477	0.2836	0.604	0.96	ZNF33B	4.26
cg03304777	chr10	105346109	-0.2599	0.4987	0.604	0.96	NEURL1	92.59
cg20859841	chr8	1400221	-2.88	5.528	0.604	0.96		57.79
cg10097015	chr2	55336607	-0.3991	0.7659	0.604	0.96		89.13
cg02828441	chr3	62215150	0.1891	0.3628	0.604	0.96	PTPRG	95.13
cg23046629	chr2	109745841	-1.174	2.253	0.604	0.96	LOC100287216	14.68
cg26936989	chr14	92410260	-1.42	2.726	0.604	0.96	FBLN5	87.21
cg02576381	chr5	159827164	-0.3289	0.6313	0.604	0.96	C5orf54	9.5
cg20078348	chr3	124499993	0.8461	1.624	0.604	0.96	ITGB5	53.92
cg19796640	chr17	72848197	-0.6159	1.182	0.604	0.96	GRIN2C	38.07
cg25251621	chr5	179563738	-0.3458	0.6638	0.604	0.96	RASGEF1C	89.14
cg11080404	chr20	62121972	-0.4033	0.774	0.604	0.96	EEF1A2	26.64
cg10226967	chr19	16606648	0.4306	0.8264	0.604	0.96	C19orf44	14.55
cg00963305	chr16	58059520	-0.05929	0.1138	0.604	0.96	MMP15	1.56
cg06766341	chr4	166791090	0.5701	1.094	0.604	0.96		85.1
cg13041080	chr6	52104618	-0.18	0.3456	0.604	0.96	IL17F	92.66
cg20290017	chr9	113831239	0.9998	1.919	0.604	0.96		81.87
cg18502829	chr17	31967526	-0.8763	1.682	0.604	0.96	ACCN1	78.21
cg14860744	chr12	26457256	-0.7989	1.533	0.604	0.96		57.46
cg05384275	chr12	56122970	0.0591	0.1134	0.604	0.96	CD63	1.27
cg10403518	chr2	103095704	-0.4802	0.9216	0.604	0.96	SLC9A4	85.61
cg02201490	chr16	87586633	-0.393	0.7543	0.604	0.96		30.48
cg16588137	chr4	186064512	-0.2276	0.4369	0.604	0.96	SLC25A4	4.56
cg20565912	chr6	168935110	-0.4724	0.9067	0.604	0.96	SMOC2	89.07
cg05984044	chr4	47034181	-0.8437	1.619	0.604	0.96	GABRB1	29.93
cg17875584	chr12	50790638	0.8273	1.588	0.604	0.96	FAM186A	28.77
cg09368728	chr8	59881885	0.4092	0.7855	0.604	0.96	TOX	88.94
cg11996362	chr20	31592878	-0.3068	0.5888	0.604	0.96	SUN5	90.39
cg09042952	chr12	122237463	0.08291	0.1591	0.604	0.96	LOC338799	2.16
cg14937925	chr2	218063880	-0.4088	0.7847	0.604	0.96		86.42
cg08123528	chr3	72438132	0.2251	0.4322	0.604	0.96	RYBP	91.34
cg19472956	chr5	179743769	0.1297	0.249	0.604	0.96	GFPT2	97.4
cg24510285	chr12	1948648	-1.504	2.886	0.604	0.96	CACNA2D4	56
cg23544526	chr7	66368779	0.3325	0.6382	0.604	0.96		93.81
cg11519672	chr15	44870890	-0.2788	0.5352	0.604	0.96	SPG11	9.22
cg13214937	chrX	64254615	-0.4899	0.9404	0.604	0.96		4.59
cg15736071	chr1	181478668	-0.8593	1.649	0.604	0.96	CACNA1E	43.6
cg18018043	chr3	155462063	0.2617	0.5024	0.604	0.96		6.04
cg26427861	chr8	119428058	-0.2787	0.5349	0.604	0.96	SAMD12	8.41
cg12822537	chr4	177797216	-1.299	2.493	0.604	0.96		45.61
cg10574213	chr2	208615379	-0.7148	1.372	0.604	0.96	CCNYL1	90.94
cg14933468	chr11	62138599	-0.6819	1.309	0.604	0.96	ASRGL1	70.84
cg25974442	chr19	18225728	0.8134	1.561	0.604	0.96	MAST3	79.94
cg22529504	chr20	59743569	0.9485	1.821	0.604	0.96		44.17
cg27485730	chr22	46857675	-0.6071	1.165	0.604	0.96	CELSR1	67.66
cg08665844	chr4	113485177	0.799	1.534	0.604	0.96	C4orf21	86.19
cg01074584	chr8	41168072	-0.9317	1.788	0.604	0.96	SFRP1	23.44
cg27004182	chr8	56827013	0.7241	1.39	0.604	0.96	LYN	52.14
cg11832339	chr11	27061533	-0.7761	1.49	0.604	0.96	BBOX1	39.89
cg27569742	chr19	15560228	0.102	0.1959	0.604	0.96	WIZ	2.96
cg09274929	chr12	108516180	-0.8105	1.556	0.604	0.96		36.97
cg10503136	chr1	161229409	-0.7115	1.366	0.604	0.96	PCP4L1	67.23
cg15824124	chr6	76301503	-0.6599	1.267	0.604	0.96		74.41
cg13947528	chr9	136727132	0.6236	1.197	0.604	0.96	VAV2	79.31
cg02944999	chr2	211485990	-0.4082	0.7836	0.604	0.96	CPS1	89.51
cg08547350	chr7	130066820	-1.692	3.248	0.604	0.96	CEP41	87.32
cg22190774	chr12	112849407	-0.737	1.415	0.604	0.96		12.54
cg18258716	chr17	26688949	0.154	0.2957	0.604	0.96	TMEM199	94.57
cg23670208	chr6	126967348	-1.086	2.084	0.604	0.96		72.86
cg19555116	chr20	61995604	-0.4408	0.8462	0.604	0.96		35.84
cg12955084	chr19	41886265	-0.514	0.9866	0.604	0.96	TMEM91	77.65
cg12286113	chr11	118272929	-0.1444	0.2772	0.604	0.96	LOC100131626	2.98
cg05753993	chr18	77199432	0.4673	0.897	0.604	0.96	NFATC1	32.3
cg08764599	chr12	12620523	-0.3021	0.58	0.604	0.96		93.04
cg24617884	chr20	38659074	1.401	2.69	0.604	0.96		45.76
cg07115291	chr2	141925641	1.814	3.481	0.604	0.96	LRP1B	58.95
cg12933162	chr9	101705908	0.6064	1.164	0.604	0.96	COL15A1	9.56
cg06480654	chr16	80074762	-0.9748	1.871	0.604	0.96		53.28
cg06466547	chr11	59191289	-0.9065	1.74	0.604	0.96	OR5A2	57.41
cg18909711	chr5	63985282	0.5467	1.05	0.604	0.96	FAM159B	82.62
cg07317326	chr12	103890311	-1.069	2.053	0.604	0.96	C12orf42	24.09
cg03352287	chr1	152488262	-0.6902	1.325	0.604	0.96	CRCT1	8.02
cg23399863	chr8	61821266	-0.4929	0.9462	0.604	0.96		82.11
cg01993067	chr11	68851601	0.1634	0.3137	0.604	0.96	TPCN2	96.32
cg12074728	chr3	185541074	0.07455	0.1431	0.604	0.96	IGF2BP2	2.01
cg04850212	chr13	26090072	-0.3566	0.6846	0.604	0.96	ATP8A2	91.62
cg20794583	chr19	8154510	0.3961	0.7604	0.604	0.96	FBN3	35.26
cg12136439	chr15	93609450	-0.4057	0.7789	0.604	0.96	RGMA	82.05
cg05403513	chr8	62527813	-0.2858	0.5488	0.604	0.96	ASPH	87.1
cg23265105	chr5	140552971	-1.405	2.698	0.604	0.96	PCDHB7	29.44
cg16818830	chr17	37379606	-0.5339	1.025	0.604	0.96	STAC2	30.25
cg09125882	chr12	133066651	0.07975	0.1531	0.604	0.96	FBRSL1	2.04
cg00440691	chr18	70339257	1.728	3.317	0.604	0.96		68.31
cg26111559	chr3	162897211	-1.782	3.422	0.604	0.96	LINC01192	61.15
cg26440078	chr9	139702294	-0.05621	0.1079	0.604	0.96	CCDC183-AS1	1.47
cg12438753	chr14	35667549	-0.758	1.455	0.604	0.96	KIAA0391	83.57
cg01961936	chrX	102349348	1.432	2.75	0.604	0.96	NXF3	65.76
cg16996457	chr6	31853635	-0.143	0.2745	0.604	0.96	EHMT2	94.93
cg01790771	chr12	45611089	-0.5563	1.068	0.604	0.96	ANO6	12.56
cg22207479	chr18	43195041	-0.7132	1.369	0.604	0.96	SLC14A2	75.67
cg09793334	chr18	57661772	-0.6261	1.202	0.604	0.96		11.44
cg17336831	chr14	68885041	-0.1548	0.2972	0.604	0.96	RAD51B	94.78
cg06409741	chr13	114767222	-1.223	2.348	0.604	0.96	RASA3	77.43
cg19342159	chr19	18699433	0.06274	0.1205	0.604	0.96	C19orf60	1.83
cg12493813	chr6	151937197	0.6843	1.314	0.604	0.96	CCDC170	71.04
cg24723018	chr11	121699967	0.3358	0.6448	0.604	0.96		5.33
cg25798120	chr12	27953833	-0.3476	0.6673	0.604	0.96	KLHL42	88.64
cg10840007	chr14	105487572	-0.06257	0.1201	0.604	0.96	CDCA4	1.54
cg07826146	chr10	88696588	0.3177	0.61	0.604	0.96	MMRN2	91.24
ch.12.1017720R	chr12	50483397	0.9713	1.865	0.604	0.96	SMARCD1	29.45
cg26340084	chr12	8395493	0.215	0.4129	0.604	0.96	LOC653113	2.94
cg21601498	chr1	16678847	-0.1525	0.2928	0.604	0.96	FBXO42	4.66
cg18478175	chr12	118573857	0.06748	0.1295	0.604	0.96	PEBP1	1.76
cg24272327	chr7	45151701	-0.08718	0.1674	0.604	0.96	TBRG4	2.28
cg22185633	chr5	177026993	-0.06037	0.1159	0.604	0.96	B4GALT7	1.81
cg00698367	chr9	124926741	-0.6379	1.225	0.604	0.96	MORN5	27.61
cg27411771	chr4	7735958	-0.7333	1.408	0.604	0.96	SORCS2	48.87
cg25412130	chr12	48720624	-1.119	2.149	0.604	0.96		64.84
cg10037053	chr6	30181425	-0.7247	1.391	0.604	0.96	TRIM26	6.41
cg21416602	chr10	74927745	-0.1678	0.3223	0.604	0.96	FAM149B1	3.37
cg16561973	chrX	107547524	-0.7573	1.454	0.604	0.96	COL4A6	14.75
cg00558916	chr8	102149495	0.2154	0.4135	0.604	0.96		4.19
cg16577123	chr5	140027231	-0.1217	0.2336	0.604	0.96	NDUFA2	2.39
cg20635265	chr6	11225653	-0.4613	0.8858	0.604	0.96	NEDD9	82.2
cg08318283	chr15	73611202	1.518	2.915	0.604	0.96		23.29
cg03194311	chr8	74891031	-0.1255	0.241	0.604	0.96	TMEM70	95.21
cg24607831	chr14	76975802	0.4925	0.9456	0.604	0.96		45.81
cg08662757	chr11	67070967	-0.07464	0.1433	0.604	0.96	SSH3	2.25
cg25188900	chr15	80636017	-1.156	2.219	0.604	0.96		54.07
cg17237927	chr16	87992793	-0.2394	0.4597	0.604	0.96	BANP	93.38
cg09809224	chr3	41782779	-0.3309	0.6354	0.604	0.96	ULK4	90.99
cg08460875	chr1	41950362	-0.6036	1.159	0.604	0.96	EDN2	71.21
cg13173405	chr14	73602951	-0.1288	0.2473	0.604	0.96	PSEN1	2.87
cg02760293	chr5	146258785	-0.5391	1.035	0.604	0.96	PPP2R2B	78.94
cg07581823	chr1	155252506	-0.8226	1.579	0.604	0.96	HCN3	65.49
cg24354730	chr19	10815588	-0.1457	0.2797	0.604	0.96	QTRT1	94.3
cg15122105	chr16	75589345	-0.05475	0.1051	0.604	0.96	TMEM231	1.35
cg11795921	chr1	230272656	-0.7171	1.377	0.604	0.96	GALNT2	78.95
cg16677058	chr19	7697658	0.137	0.263	0.604	0.96	PCP2	97.17
cg08529929	chr5	107132984	0.1705	0.3275	0.604	0.96		95.37
cg02052527	chr18	61662355	0.2588	0.4968	0.604	0.96		5.75
cg14486319	chr4	38112905	0.2899	0.5567	0.604	0.96	TBC1D1	89.25
cg04860863	chr1	248402594	-0.8431	1.619	0.604	0.96	OR2M4	86.57
cg24314288	chr8	98635106	-1.167	2.241	0.604	0.96		62.47
cg26317238	chr6	35990075	-0.2602	0.4997	0.604	0.96	SLC26A8	93.81
cg03639675	chr16	46723204	-0.1842	0.3536	0.604	0.96	ORC6L	2.87
cg17818724	chr11	14379809	-0.1334	0.2561	0.604	0.96	RRAS2	2.68
cg07231637	chr22	18561108	0.06894	0.1324	0.604	0.96	PEX26	1.41
cg17488332	chr20	47356176	0.5792	1.112	0.604	0.96	PREX1	86.67
cg23528353	chr9	35605358	0.2915	0.5596	0.604	0.96	TESK1	6.65
cg17329534	chr1	154980743	-0.6702	1.287	0.604	0.96	ZBTB7B	69.09
cg03545575	chr15	58476720	-1.058	2.032	0.604	0.96	AQP9	51.01
cg12679725	chr22	42551834	-0.16	0.3071	0.604	0.96		94.03
cg02290823	chr19	10947236	-0.05978	0.1148	0.604	0.96	TMED1	1.3
cg05201084	chr7	95939270	-0.2362	0.4535	0.604	0.96	SLC25A13	91.99
cg00959963	chr10	119000272	-0.7406	1.422	0.604	0.96	SLC18A2	11.65
cg08075204	chr12	51718112	1.693	3.25	0.604	0.96	BIN2	37.55
cg10072292	chr21	44787363	-0.4586	0.8807	0.604	0.96		37.55
cg27342087	chr1	186344651	0.1025	0.1968	0.604	0.96	C1orf27	2.23
cg00037614	chr4	157564744	-0.4941	0.9488	0.604	0.96		88.04
cg20912770	chr11	2292428	0.7003	1.345	0.604	0.96	ASCL2	10.25
cg12320198	chr3	4557437	-0.4386	0.8421	0.604	0.96	ITPR1	85.15
cg09873933	chr5	135364580	-0.3684	0.7075	0.604	0.96	TGFBI	2.12
cg14962336	chr10	131501995	1.149	2.207	0.604	0.96	MGMT	68.34
cg03440846	chr20	33462360	-0.6289	1.208	0.604	0.96	ACSS2	51.17
cg18697856	chr9	100396069	-0.07201	0.1383	0.604	0.96	NCBP1	1.87
cg18865399	chr6	122931192	0.2841	0.5456	0.604	0.96	PKIB	5.36
cg15639219	chr8	11766108	-0.2555	0.4907	0.604	0.96		91.89
cg00601814	chr10	14217327	1.023	1.965	0.604	0.96	FRMD4A	57.81
cg12063947	chr10	45878068	-1.293	2.482	0.604	0.96	ALOX5	46.25
cg25551780	chr12	92885836	-0.1514	0.2906	0.604	0.96		95.53
cg14898306	chr19	14640428	0.06048	0.1161	0.604	0.96	TECR	1.36
cg15282018	chr4	143767645	-0.05342	0.1026	0.604	0.96	INPP4B	1.31
cg16361969	chr9	23821564	-0.9871	1.896	0.605	0.96	ELAVL2	8.48
cg21055139	chr2	219151631	-0.6332	1.216	0.605	0.96	PNKD	14.55
cg22723056	chr11	7273378	-0.06376	0.1224	0.605	0.96	SYT9	1.78
cg12391275	chr12	112696344	0.1601	0.3074	0.605	0.96	HECTD4	92.93
cg02649279	chr9	29212689	-0.3254	0.6249	0.605	0.96		7
cg24912456	chr6	1598854	-0.3202	0.6148	0.605	0.96		89.28
cg03564543	chr17	71170480	-0.3696	0.7098	0.605	0.96		88.95
cg14446238	chr4	101713007	0.2935	0.5636	0.605	0.96		86.95
cg02809895	chr14	91656109	-0.1399	0.2686	0.605	0.96	C14orf159	96.07
cg04727866	chr2	230208992	1.827	3.509	0.605	0.96		56.57
cg03954573	chr6	3849434	-0.79	1.517	0.605	0.96	FAM50B	57.64
cg06336984	chr12	132939185	1.541	2.959	0.605	0.96		69.04
cg08710564	chr11	8829438	0.5635	1.082	0.605	0.96	ST5	81.68
cg10612998	chr14	21572012	-0.1892	0.3633	0.605	0.96	ZNF219	3.88
cg18086592	chr12	13153464	0.08152	0.1565	0.605	0.96	HTR7P	2.51
cg21228117	chr5	21469846	-0.6414	1.232	0.605	0.96	GUSBP1	71.26
cg23528488	chr4	85818121	-0.2214	0.4252	0.605	0.96	WDFY3	91.92
cg08556822	chr6	47445311	-0.06489	0.1246	0.605	0.96	CD2AP	2.14
cg19966745	chr10	134965215	-1.058	2.031	0.605	0.96		19.56
cg24853885	chr16	2031324	-1.166	2.238	0.605	0.96	NOXO1	27.23
cg01477985	chr13	112727160	-1.462	2.807	0.605	0.96		14.9
cg03010009	chr13	80585265	-0.5871	1.127	0.605	0.96		77.43
cg05331604	chr1	155896060	-0.2121	0.4073	0.605	0.96	SCARNA4	92.23
cg07777312	chr19	10733911	-0.5654	1.086	0.605	0.96	SLC44A2	74.66
cg03223765	chr11	67857399	-0.404	0.7759	0.605	0.96	CHKA	80.66
cg00410248	chr14	94443962	-0.4146	0.7963	0.605	0.96	ASB2	27.49
cg26492712	chr21	46825004	-0.5679	1.091	0.605	0.96	COL18A1	21.74
cg23070574	chr3	14187308	-0.2617	0.5025	0.605	0.96	XPC	91.33
cg14741474	chr12	109027631	-0.3765	0.723	0.605	0.96	SELPLG	71.22
cg09789698	chr16	69809015	-0.3739	0.7181	0.605	0.96	WWP2	86.46
cg13720868	chr18	12376199	0.2945	0.5655	0.605	0.96	AFG3L2	10.61
cg22027092	chr7	26409770	-0.4821	0.9259	0.605	0.96	SNX10	78.36
cg24014141	chr14	64107473	0.4458	0.8561	0.605	0.96	WDR89	86.66
cg17947174	chr19	55740768	0.06232	0.1197	0.605	0.96	TMEM86B	98.53
cg09655893	chr10	112324648	-0.2449	0.4702	0.605	0.96		90.6
cg12680752	chr1	8414795	-0.1965	0.3774	0.605	0.96	RERE	94.78
cg15924818	chr3	41038150	0.4198	0.8063	0.605	0.96		12.66
cg13143418	chr4	72651882	0.6919	1.329	0.605	0.96	GC	76.96
cg08979136	chr5	114504983	-0.1397	0.2682	0.605	0.96	TRIM36	2.91
cg01150480	chr8	136478743	-1.064	2.043	0.605	0.96	KHDRBS3	50.9
cg23457619	chr5	19045366	-1.196	2.297	0.605	0.96		57.39
cg05621217	chr18	14136332	0.749	1.438	0.605	0.96		82.22
cg11087016	chr17	12526733	1.19	2.286	0.605	0.96		39.24
cg05049628	chr11	72525270	-0.3147	0.6044	0.605	0.96	ATG16L2	6.55
cg16375824	chr9	131873891	-0.1286	0.2469	0.605	0.96	PPP2R4	3.41
cg00578414	chr12	133307618	-0.1871	0.3594	0.605	0.96	ANKLE2	92.85
cg27419914	chr2	23653298	-0.7928	1.523	0.605	0.96	KLHL29	83.89
cg18326562	chr17	67413885	-0.7016	1.347	0.605	0.96	MAP2K6	22.51
cg24146181	chrX	47101395	-0.3032	0.5824	0.605	0.96	USP11	91.4
cg24049154	chr7	140912480	-1.162	2.232	0.605	0.96		53.56
cg06530270	chr17	76988329	-0.06762	0.1299	0.605	0.96	CANT1	98.72
cg04542977	chr1	51982669	-0.6875	1.32	0.605	0.96	EPS15	37.33
cg21089109	chr5	111275383	-0.4991	0.9586	0.605	0.96	NREP-AS1	49.65
cg05589691	chr12	8994672	-0.4699	0.9024	0.605	0.96	A2ML1	83.63
cg20558008	chr4	89153457	-0.3718	0.7141	0.605	0.96	ABCG2	86.08
cg13916402	chr6	54380087	1.196	2.298	0.605	0.96		46.77
cg18950539	chr2	187714168	-0.1749	0.3359	0.605	0.96	ZSWIM2	4.89
cg11016195	chr5	9447656	-0.4282	0.8223	0.605	0.96	SEMA5A	87.19
cg20701987	chr3	134502706	1.833	3.52	0.605	0.96		75.02
cg16177481	chr11	61740158	-0.1432	0.275	0.605	0.96		3.07
cg13419032	chr1	110708657	-0.4375	0.8403	0.605	0.96	SLC6A17	82.21
ch.11.110329410F	chr11	110824200	0.2499	0.4801	0.605	0.96		8.12
cg04218022	chr15	25974140	-0.5069	0.9736	0.605	0.96	ATP10A	85.42
cg19308542	chr11	102389282	0.7195	1.382	0.605	0.96		93.28
cg20110671	chr12	105032719	-0.3213	0.6171	0.605	0.96	CHST11	87.75
cg11934288	chr7	84582552	1.918	3.683	0.605	0.96		67.2
cg18998015	chr18	42919891	-0.9876	1.897	0.605	0.96	SLC14A2	52.69
cg13339155	chr18	12461096	-0.3542	0.6803	0.605	0.96	SPIRE1	85.83
cg21971919	chr11	66035643	-0.174	0.3342	0.605	0.96	RAB1B	3.95
cg24513433	chr18	47088234	0.7266	1.396	0.605	0.96	LIPG	9.24
cg07000567	chr16	1479501	-0.9315	1.789	0.605	0.96	C16orf91	53.19
cg14014604	chr2	175351471	0.05855	0.1125	0.605	0.96	GPR155	1.48
cg21477262	chr12	22777430	0.5771	1.108	0.605	0.96	ETNK1	79.89
cg04451448	chr4	110130	-0.8174	1.57	0.605	0.96	ZNF718	38.93
cg04392234	chr4	74608458	0.2826	0.5429	0.605	0.96	IL8	90.93
cg06654782	chr16	87368711	-0.369	0.7087	0.605	0.96	FBXO31	86.53
cg22392666	chr19	35634167	-0.9298	1.786	0.605	0.96	FXYD7	28.06
cg24792365	chr3	188869178	-0.1608	0.3088	0.605	0.96		93.73
cg27235302	chr6	37747711	-0.458	0.8797	0.605	0.96		82.67
cg06361383	chr10	50339928	-0.6236	1.198	0.605	0.96	FAM170B	44.81
cg24427553	chr15	79286772	-0.2981	0.5726	0.605	0.96	RASGRF1	91.75
cg04337605	chr8	104396613	-0.4757	0.9137	0.605	0.96		83.87
cg19958057	chr7	116312597	-0.1974	0.3793	0.605	0.96	MET	4.36
cg23192899	chr2	55746287	0.2113	0.4059	0.605	0.96	CCDC104	4.12
cg05255807	chr6	88411528	0.08704	0.1672	0.605	0.96	NCRNA00120	2.29
cg08054040	chr17	70655445	0.3407	0.6544	0.605	0.96	SLC39A11	93.56
cg05520896	chr8	145753885	-0.4985	0.9576	0.605	0.96	LRRC24	11.32
cg24967649	chr4	3899919	-0.2297	0.4413	0.605	0.96		92.27
cg04727231	chr18	61343685	0.843	1.619	0.605	0.96		32.64
cg02944716	chr12	10097153	-0.9556	1.836	0.605	0.96	LOC100506159	68.72
cg09615585	chr14	39559227	-0.1744	0.3349	0.605	0.96	SEC23A	95.86
cg03589348	chr20	13473324	-1.571	3.017	0.605	0.96	TASP1	84.28
cg01861657	chr8	58117125	1.067	2.049	0.605	0.96		86.88
cg08409547	chr5	154353870	-0.2465	0.4736	0.605	0.96		90.98
cg06549628	chr15	100172540	-0.6172	1.185	0.605	0.96	MEF2A	41.53
cg15315986	chr12	21556788	-1.337	2.569	0.605	0.96		53.6
cg05810628	chr8	75912461	-0.67	1.287	0.605	0.96	CRISPLD1	36.98
cg04067612	chr4	15429572	-0.6061	1.164	0.605	0.96	C1QTNF7	61.32
cg11084715	chr3	38842751	-0.26	0.4995	0.605	0.96		7.16
cg07546106	chr6	32806236	-0.2638	0.5066	0.605	0.96	TAP2	8.73
cg08575823	chr17	40593934	0.8399	1.613	0.605	0.96		72.04
cg14832349	chr16	54301124	1.031	1.98	0.605	0.96	LOC100996338	50.4
cg18988668	chr9	97580787	-0.4599	0.8834	0.605	0.96	C9orf3	28.47
cg17453460	chr10	118369423	-0.1939	0.3724	0.605	0.96		4.55
cg16628215	chr18	2655203	-0.2006	0.3853	0.605	0.96	SMCHD1	4.21
cg01520853	chr2	219259478	-0.2778	0.5337	0.605	0.96	SLC11A1	91.93
cg14454278	chr14	90422626	-0.1511	0.2903	0.605	0.96	TDP1	4.16
cg13628404	chr14	79495146	0.7059	1.356	0.605	0.96	NRXN3	32.78
cg06682675	chr2	99794923	-0.2033	0.3906	0.605	0.96	MITD1	92.21
cg15092716	chr15	44621314	-0.3005	0.5773	0.605	0.96	CASC4	92.46
cg15447787	chr15	29967531	-0.2975	0.5715	0.605	0.96		2.73
cg10257263	chr22	36462525	0.3074	0.5905	0.605	0.96		13.69
cg15452819	chr22	43539552	-0.1983	0.381	0.605	0.96	MCAT	3.59
cg00016223	chr6	36515007	0.05946	0.1142	0.605	0.96	STK38	1.34
cg25395120	chr17	44111045	0.2849	0.5473	0.605	0.96	KANSL1	93.92
cg14969261	chr11	19588892	0.7511	1.443	0.605	0.96	NAV2	52.84
cg16550757	chr4	3704852	-0.567	1.089	0.605	0.96		52.82
cg25814340	chr7	112348597	-0.5482	1.053	0.605	0.96		52.14
cg14327759	chr4	124468536	-0.7233	1.389	0.605	0.96		50.52
cg27542038	chr10	14027202	0.9656	1.855	0.605	0.96	FRMD4A	47.95
cg02145932	chr20	13200969	0.07974	0.1532	0.605	0.96	ISM1	1.81
cg18551185	chr8	16548944	-0.6439	1.237	0.605	0.96		80
cg23028755	chr1	19225289	0.1675	0.3218	0.605	0.96	ALDH4A1	96.88
cg12523087	chr14	31888775	-0.9023	1.733	0.605	0.96	LOC101927124	26.04
cg11745705	chr11	1848552	-0.6526	1.254	0.605	0.96		63.77
cg12453836	chr2	238839910	0.644	1.237	0.605	0.96		76.96
cg16329901	chr2	220094343	-0.1687	0.324	0.605	0.96	ATG9A	5.11
cg18455650	chr2	241389208	-0.4354	0.8364	0.605	0.96	PP14571	31.61
cg16818931	chr4	89299948	-0.1128	0.2167	0.605	0.96	HERC6	2.99
cg27607639	chr17	26879503	-0.05445	0.1046	0.605	0.96	UNC119	1.24
cg15706339	chr1	150501791	0.5354	1.029	0.605	0.96		81.33
cg20211604	chr17	11632341	-0.5388	1.035	0.605	0.96	DNAH9	29
cg03038914	chr1	79827357	2.371	4.556	0.605	0.96		79.43
cg18729445	chr22	22533662	0.5373	1.032	0.605	0.96		27.35
cg04787407	chr4	99916511	-0.1562	0.3	0.605	0.96	METAP1	3.72
cg14647131	chr10	62332390	-1.03	1.979	0.605	0.96	ANK3	31.39
cg02440662	chr7	2387630	0.6401	1.23	0.605	0.96		22.3
cg14560311	chr15	34517239	0.0684	0.1314	0.605	0.96	TMEM85	1.94
cg15993774	chr5	52545222	-0.5911	1.136	0.605	0.96		79.45
cg10877524	chr6	28480871	0.3995	0.7675	0.605	0.96	GPX6	87.17
cg13806741	chr11	82443436	-0.9541	1.833	0.605	0.96	FAM181B	24.29
cg23310490	chr11	69638902	-0.6131	1.178	0.605	0.96		65.55
cg13710557	chr19	55676794	-0.8753	1.682	0.605	0.96	C19orf51	78.78
cg10821789	chr10	33661763	-0.1587	0.3049	0.605	0.96		94.85
cg11853320	chr13	28493913	1.465	2.815	0.605	0.96	PDX1	33.9
cg17362066	chr11	44355327	-0.7709	1.481	0.605	0.96		83.39
cg05093437	chr4	186462673	-0.5339	1.026	0.605	0.96		73.37
cg09452293	chr16	71392838	0.5502	1.057	0.605	0.96	CALB2	16.11
cg16324009	chr15	49170700	-0.1543	0.2964	0.605	0.96	SHC4	3.19
cg19293019	chr2	183580818	0.1967	0.3779	0.605	0.96	DNAJC10	6.2
cg11759917	chr17	79655302	-0.2208	0.4241	0.605	0.96	HGS	94.25
cg03836621	chr7	124503	-1.375	2.641	0.605	0.96		40.48
cg01611817	chr16	34810199	-1.058	2.033	0.605	0.96		60.98
cg13185413	chr6	30039202	0.4984	0.9575	0.605	0.96	RNF39	3.15
cg01172986	chr12	69305661	-0.2018	0.3878	0.605	0.96	CPM	92.88
cg09188845	chr11	74660498	0.08876	0.1705	0.605	0.96	SPCS2	2.7
cg16306670	chr10	6645837	-0.3604	0.6924	0.605	0.96		13.33
cg00005644	chr7	933881	0.1431	0.2748	0.605	0.96	GET4	95.6
cg15599029	chr11	125846835	-0.4335	0.8328	0.605	0.96	CDON	89.9
cg21082734	chr12	4266458	-0.4341	0.834	0.605	0.96		20.17
cg26144734	chr15	31898033	-0.7561	1.453	0.605	0.96	OTUD7A	30.98
cg20505577	chr2	158958090	0.8707	1.673	0.605	0.96	UPP2	59
cg11027772	chr16	30817058	-0.7805	1.499	0.605	0.96		45.62
cg19248367	chr11	67141079	-0.05137	0.09869	0.605	0.96	LOC100130987	1.43
cg14037728	chr9	116645936	0.9816	1.886	0.605	0.96	ZNF618	73.71
cg14332444	chr1	82266005	-0.07544	0.1449	0.605	0.96	ADGRL2	2.05
cg12016267	chr22	42147356	-0.7231	1.389	0.605	0.96	MEI1	55.87
cg25130357	chr16	3747253	-0.9751	1.873	0.605	0.96	TRAP1	71.93
cg19096495	chr11	105168104	0.2669	0.5127	0.605	0.96		90
cg23348161	chr2	240964931	0.06913	0.1328	0.605	0.96	NDUFA10	1.66
cg19921389	chr3	128780164	-0.2023	0.3887	0.605	0.96	GP9	93.93
cg23255835	chr2	29338121	2.084	4.003	0.605	0.96	CLIP4	11.79
cg17212470	chr9	125280584	-0.565	1.086	0.605	0.96	OR1J4	18.22
cg09360571	chr6	19839553	-0.3819	0.7338	0.605	0.96	ID4	4.84
cg27015174	chr15	43622946	-0.1877	0.3607	0.605	0.96	ADAL	3.2
cg10877560	chrX	103268709	0.495	0.9511	0.605	0.96	H2BFWT	84.86
cg08603817	chr11	123174720	-0.6583	1.265	0.605	0.96		79.63
cg20827484	chr20	23097651	0.419	0.805	0.605	0.96		23.22
cg20280337	chr8	71000680	-0.3983	0.7653	0.605	0.96		24.01
cg22598940	chr13	51582040	0.2669	0.5128	0.605	0.96	GUCY1B2	91.72
cg04892919	chr2	191272604	-0.272	0.5227	0.605	0.96	MFSD6	7.05
cg11750057	chr15	45521433	-0.8332	1.601	0.605	0.96		63.33
cg10249705	chr11	106890150	0.0863	0.1658	0.605	0.96	GUCY1A2	2.58
cg02622809	chr13	113556486	1.239	2.381	0.605	0.96		77.64
cg18462631	chr9	134609865	-0.4299	0.8261	0.605	0.96	RAPGEF1	12.02
cg11192059	chr8	1650035	0.5423	1.042	0.605	0.96	DLGAP2	86.31
cg07744116	chr5	2184062	-0.684	1.314	0.605	0.96		25.34
cg20800199	chr13	61068635	-0.1963	0.3771	0.605	0.96	TDRD3	92.65
cg24895637	chr3	79700740	1.313	2.523	0.605	0.96	ROBO1	72.79
cg00620445	chr8	56987206	0.06666	0.1281	0.605	0.96	RPS20	1.83
cg17831554	chr5	54684689	-0.2389	0.459	0.605	0.96	SKIV2L2	91.58
cg15725238	chr5	107972199	0.364	0.6994	0.605	0.96		91.81
cg12204252	chrX	129244744	-0.6039	1.16	0.605	0.96	ELF4	4.74
cg05812685	chr5	905349	-0.3159	0.6071	0.605	0.96	TRIP13	88.62
cg23258063	chr1	169863210	-0.1193	0.2292	0.605	0.96	SCYL3	3.3
cg25296236	chr17	55163181	-0.05204	0.1	0.605	0.96	AKAP1	1.42
cg19119538	chr10	21822272	-0.5889	1.132	0.605	0.96	MLLT10	18.82
cg18351781	chr19	4950888	0.4603	0.8844	0.605	0.96	UHRF1	86.47
cg12868707	chr8	75261544	-0.7298	1.402	0.605	0.96	GDAP1	16.93
cg02834846	chr8	67091467	1.984	3.812	0.605	0.96	CRH	76.45
cg17286480	chr19	46120945	-0.3586	0.6891	0.605	0.96	EML2	81.19
cg22681246	chr12	6304747	-0.4959	0.9528	0.605	0.96		77.37
cg13116275	chr16	2864667	-0.852	1.637	0.605	0.96		71.42
cg17223789	chr17	27482084	-0.4689	0.9011	0.605	0.96	MYO18A	73.06
cg08277216	chr2	242808803	-0.6523	1.253	0.605	0.96		19.23
cg27059136	chr20	48185551	-0.5823	1.119	0.605	0.96	PTGIS	86.07
cg05030518	chr7	2151737	-0.1779	0.3419	0.605	0.96	MAD1L1	95.49
cg20875243	chr2	109085236	-0.4927	0.9468	0.605	0.96	GCC2	90.01
cg22731204	chr19	3382127	-0.3382	0.6498	0.605	0.96	NFIC	97.31
cg21612878	chr18	26761747	-1.477	2.838	0.605	0.96		30.11
cg14246204	chr20	33735151	-0.1284	0.2467	0.605	0.96	EDEM2	3.71
cg08882151	chr20	62724545	-0.3801	0.7304	0.605	0.96	OPRL1	30.92
cg17200465	chr3	40428508	-0.7187	1.381	0.605	0.96	ENTPD3	35.35
cg20095124	chr10	102588691	0.07361	0.1415	0.605	0.96	PAX2	2.3
cg00641127	chr6	33179564	-0.3281	0.6305	0.605	0.96	RING1	88.18
cg12428622	chr1	43241260	-0.1488	0.286	0.605	0.96	C1orf50	94.72
cg20554838	chr1	21589450	-0.5884	1.131	0.605	0.96	ECE1	63.78
cg18325521	chr12	25150540	0.4456	0.8562	0.605	0.96	C12orf77	90.35
cg17850539	chr1	203708912	-0.1612	0.3097	0.605	0.96	ATP2B4	94.79
cg08418172	chr19	55791495	0.06482	0.1246	0.605	0.96	HSPBP1	2.1
cg07874330	chr1	182579915	0.654	1.257	0.605	0.96		64.98
cg01089223	chr6	90257280	-0.2273	0.4367	0.605	0.96	ANKRD6	92.94
cg13681850	chr4	28371504	1.871	3.595	0.605	0.96		36.84
cg13076431	chr11	60589947	-0.2991	0.5748	0.605	0.96		89.46
cg09114833	chr11	74699470	-0.4649	0.8935	0.605	0.96	NEU3	85.62
cg03480821	chr7	17172614	-0.8217	1.579	0.605	0.96		73.35
cg04135540	chr4	42296896	-0.5106	0.9812	0.605	0.96		17.9
cg10402698	chr15	67000045	0.7706	1.481	0.605	0.96	SMAD6	39.94
cg02308192	chr14	75593334	0.06653	0.1278	0.605	0.96	NEK9	1.85
cg00280504	chr8	69351585	-1.8	3.46	0.605	0.96	C8orf34	72.51
cg16546309	chr1	244014035	-0.09891	0.1901	0.605	0.96		3.32
cg11806442	chr2	55509253	-0.106	0.2036	0.605	0.96	PRDXDD1P	1.37
cg04301102	chr5	132113141	0.06123	0.1177	0.605	0.96	SEPT8	1.26
cg24298648	chr7	105918135	-0.2021	0.3885	0.605	0.96	NAMPT	92.82
cg20680720	chr19	37407216	0.1183	0.2274	0.605	0.96	ZNF568	2.39
cg01208726	chr5	6829916	-1.419	2.726	0.605	0.96		56.91
cg05324776	chr11	70002020	-0.5731	1.101	0.605	0.96	ANO1	80.88
cg06247012	chr19	39466851	-0.5377	1.033	0.605	0.96	FBXO17	31.92
cg26239485	chr2	236514213	0.2734	0.5255	0.605	0.96	AGAP1	9.55
cg17853961	chr22	38388771	-0.3209	0.6166	0.605	0.96	POLR2F	89.51
cg01605403	chr2	25102842	-0.6486	1.246	0.605	0.96	ADCY3	55.4
cg11499216	chr19	43810175	-0.5133	0.9866	0.605	0.96		17.01
cg00091044	chr6	30689640	-0.1409	0.2709	0.605	0.96	TUBB	3.06
cg04328144	chr6	70468286	-0.6639	1.276	0.605	0.96	LMBRD1	63.58
cg24182758	chr9	133814401	-0.09261	0.178	0.605	0.96	FIBCD1	2.93
cg06494960	chr12	47613263	-0.4223	0.8116	0.605	0.96	PCED1B	88.77
cg15695176	chr10	104461243	-0.277	0.5324	0.605	0.96	ARL3	90.27
cg15610181	chr1	202719899	-0.1518	0.2918	0.605	0.96	KDM5B	94.27
cg01362696	chr10	63348729	0.8036	1.544	0.605	0.96		60.51
cg27490646	chr5	71332976	-0.4513	0.8674	0.605	0.96		19.57
cg25482874	chr19	54511730	-0.7909	1.52	0.605	0.96	CACNG6	45.58
cg01193922	chr9	110803015	-0.6633	1.275	0.605	0.96		87.28
cg11914902	chr12	106751322	-0.184	0.3536	0.605	0.96	POLR3B	4.46
cg06957099	chr11	665386	-0.5584	1.073	0.605	0.96	DEAF1	84.5
cg12250561	chr3	179061771	0.3457	0.6645	0.605	0.96		88.1
cg12019773	chr19	38146906	-0.1445	0.2777	0.605	0.96	ZFP30	3.24
cg02240539	chr15	81163247	0.858	1.649	0.605	0.96	KIAA1199	66.26
cg00520717	chr19	2751543	-0.6742	1.296	0.605	0.96		47.85
cg13032206	chr14	95066474	0.8893	1.709	0.605	0.96		84.59
cg02787574	chr15	75111700	-0.5327	1.024	0.605	0.96	LMAN1L	80.83
cg13558392	chr5	127707760	1.16	2.23	0.605	0.96	FBN2	79.24
cg09112360	chr18	7349674	-0.6642	1.276	0.605	0.96		74.58
cg26140366	chr2	1482385	-0.8171	1.571	0.605	0.96	TPO	44.23
cg10385395	chr13	113422556	-0.6022	1.157	0.605	0.96	ATP11A	79.05
cg13461718	chr9	139802044	0.08666	0.1666	0.605	0.96	TRAF2	98.1
cg17096845	chr17	41487428	-1.118	2.149	0.605	0.96		60.46
cg15798350	chr16	50299435	-0.7073	1.359	0.605	0.96	ADCY7	72.74
cg10272524	chr7	107805719	-0.4485	0.862	0.605	0.96	NRCAM	85.62
cg16517753	chr1	175292351	-0.1761	0.3384	0.605	0.96	TNR	93.75
cg19990723	chr14	104746687	-1.3	2.499	0.605	0.96		64.52
cg25139619	chr13	91999408	-0.08924	0.1715	0.605	0.96	MIR17HG	2.59
cg07876287	chr5	74835263	-0.1593	0.3061	0.605	0.96	POLK	94.54
cg17809380	chr6	155503404	-0.295	0.5671	0.605	0.96	TIAM2	90.49
cg17527683	chr12	132251044	-0.1714	0.3294	0.605	0.96	SFSWAP	95.32
cg01564892	chr9	117267571	-0.1526	0.2934	0.605	0.96	DFNB31	4.07
cg10850577	chr8	121706187	0.6921	1.33	0.605	0.96	SNTB1	90.25
cg11016270	chr6	52974621	-0.3682	0.7076	0.605	0.96		87.85
cg02576548	chrX	55291358	-1.128	2.167	0.605	0.96	PAGE3	84.11
cg15326161	chr2	10132001	0.4119	0.7917	0.605	0.96	GRHL1	87.11
cg18577194	chr16	19898337	0.6118	1.176	0.605	0.96	GPRC5B	78.46
cg00606464	chr10	98345666	-0.09743	0.1873	0.605	0.96	TM9SF3	2.38
cg24238564	chr11	65779343	-0.2844	0.5467	0.605	0.96	CST6	6.4
cg14846084	chr7	26994741	-0.8841	1.699	0.605	0.96		29.69
cg00797183	chr4	74368966	0.582	1.119	0.605	0.96	AFM	80.3
cg11530659	chr6	32730001	-1.078	2.072	0.605	0.96	HLA-DQB2	74.28
cg23497377	chr14	73706264	-0.7102	1.365	0.605	0.96	PAPLN	46.25
cg08065374	chr15	75095730	-0.1342	0.2579	0.605	0.96		94.54
cg10374523	chr6	118620467	-0.6819	1.311	0.605	0.96	SLC35F1	25.56
cg02203055	chr5	136701368	-0.914	1.757	0.605	0.96	SPOCK1	55.89
cg17288159	chr4	154254294	0.2382	0.4579	0.605	0.96	TRIM2	90.61
cg21452088	chr11	16360202	-0.3486	0.67	0.605	0.96	SOX6	84.33
cg25163979	chr13	77554507	0.09596	0.1845	0.605	0.96		2.71
cg11567608	chr6	135271518	-0.6468	1.243	0.605	0.96	ALDH8A1	74.67
cg12432236	chr13	58209133	1.251	2.405	0.605	0.96	PCDH17	16.37
cg08595555	chr11	44942110	-0.6138	1.18	0.605	0.96	TSPAN18	47.05
cg26483766	chrX	133941187	-0.2664	0.512	0.605	0.96	FAM122C	5.27
cg09531436	chr6	31371557	1.071	2.059	0.605	0.96	MICA	8.5
cg18440470	chr1	180601735	0.1836	0.353	0.605	0.96	XPR1	5.51
cg03629777	chr4	39183882	-0.09108	0.1751	0.605	0.96	WDR19	2.05
cg26504275	chr20	44562092	-0.3453	0.6637	0.605	0.96	PCIF1	90.17
cg04703274	chr7	33084753	-1.056	2.029	0.605	0.96	NT5C3A	60.69
cg03813230	chr2	121730358	-0.2514	0.4832	0.605	0.96	GLI2	93.61
cg26952618	chr16	10912545	0.667	1.282	0.605	0.96	FAM18A	62.1
cg10682141	chr9	131201892	0.4726	0.9085	0.605	0.96	MIR1268A	94.4
cg15665448	chr4	166476537	-0.8006	1.539	0.605	0.96		75.67
cg04745350	chr11	68325965	0.3247	0.6241	0.605	0.96	PPP6R3	88.08
cg07534516	chr10	20104124	0.3853	0.7406	0.605	0.96	PLXDC2	7.42
cg01619929	chr22	36806443	0.2991	0.5751	0.605	0.96		6.01
cg06147822	chr20	57466905	0.06739	0.1295	0.605	0.96	GNAS	1.54
cg12212227	chr6	119431659	-0.4789	0.9205	0.605	0.96	FAM184A	81.62
cg17880622	chr18	31158831	-0.06314	0.1214	0.605	0.96	ASXL3	1.56
cg08272281	chr12	46287095	-0.4949	0.9514	0.605	0.96	ARID2	83.59
cg01582897	chr12	66343282	-1.346	2.588	0.605	0.96	HMGA2	67.7
cg12365396	chr15	75744976	-0.1327	0.2551	0.605	0.96	SIN3A	3.51
cg00078857	chr8	49426532	-0.4787	0.9203	0.605	0.96		84.15
cg16170935	chr1	212965018	-0.1722	0.3311	0.605	0.96	TATDN3	5.74
cg13753370	chr3	193614570	-1.263	2.428	0.605	0.96		39.27
cg11673283	chr11	68066053	-0.4712	0.9058	0.605	0.96		42.31
cg05459190	chr10	134110326	-0.7754	1.491	0.605	0.96	STK32C	46.19
cg26778336	chr17	36714423	-0.06235	0.1199	0.605	0.96	SRCIN1	1.94
cg13479685	chr6	109767832	-0.2484	0.4775	0.605	0.96	MICAL1	93.04
cg00899483	chr17	40440503	-0.3748	0.7205	0.605	0.96	STAT5A	5.13
cg21687775	chr1	146989469	0.6694	1.287	0.605	0.96		80.59
cg09876847	chrX	3189641	-1.704	3.277	0.605	0.96	LINC01546	34.49
cg01617280	chr8	8745938	-0.7202	1.385	0.605	0.96	MFHAS1	26.14
cg15487725	chr14	21524938	-0.358	0.6883	0.605	0.96	RNASE8	87.51
cg19661478	chr7	20307407	1.302	2.503	0.605	0.96		56.27
cg16649298	chr7	158664174	-0.2909	0.5592	0.605	0.96	WDR60	93
cg01981433	chr6	138200309	-0.4335	0.8333	0.605	0.96	TNFAIP3	83.33
cg20436037	chr20	33879989	-0.2133	0.4101	0.605	0.96	FAM83C	96.51
cg02952729	chrX	47489470	-1.168	2.245	0.605	0.96	CFP	44.85
cg07173618	chr1	225667996	-0.1578	0.3034	0.605	0.96		94.93
cg19447596	chr3	57234069	-0.8031	1.544	0.605	0.96	HESX1	58.9
cg04899681	chr16	5084545	-1.457	2.802	0.605	0.96	NAGPA	35.24
cg21290885	chrX	34675855	-0.26	0.4998	0.605	0.96	TMEM47	6.47
cg14756040	chr19	1986013	-0.6142	1.181	0.605	0.96	BTBD2	51.7
cg20981305	chr2	148253602	1.227	2.36	0.605	0.96		74.69
cg14589466	chr17	9548894	0.1517	0.2916	0.605	0.96	USP43	5.45
cg21939631	chr18	11821960	0.09343	0.1796	0.605	0.96	GNAL	97.56
cg16119628	chr10	88282035	-0.05579	0.1073	0.605	0.96	WAPAL	1.67
cg05448332	chr16	89257046	-0.7245	1.393	0.605	0.96	CDH15	43.11
cg08374056	chr15	45940905	-0.2807	0.5397	0.605	0.96	SQRDL	90.85
cg25092681	chr5	16180033	-0.4837	0.93	0.605	0.96	MARCH11	4.49
cg10869685	chr4	10079238	-0.3904	0.7506	0.605	0.96	WDR1	78.77
cg16035277	chr11	2923264	-0.2544	0.4892	0.605	0.96	SLC22A18AS	6.5
cg25775014	chr15	44487859	0.1943	0.3735	0.605	0.96	FRMD5	5.45
cg17950165	chr4	13918480	-1.625	3.125	0.605	0.96	LINC01182	60.15
cg24740902	chr3	44670372	-1.066	2.049	0.605	0.96	ZNF197	80.82
cg16650960	chr4	77709020	0.1771	0.3406	0.605	0.96		94.36
cg25751878	chr5	88909554	-0.8206	1.578	0.605	0.96		39.21
cg02060105	chr2	88472693	-0.2343	0.4504	0.605	0.96	THNSL2	93.91
cg26310456	chr20	34129751	-0.05694	0.1095	0.605	0.96	ERGIC3	1.49
cg06314872	chr16	66638702	0.8643	1.662	0.605	0.96	CMTM3	52.54
cg11905586	chr6	42375400	-0.6039	1.161	0.605	0.96	TRERF1	66.55
cg00732294	chr12	50505574	-0.1297	0.2493	0.605	0.96	COX14	2.72
cg12124000	chr8	105244257	-1.939	3.727	0.605	0.96	RIMS2	72.36
cg18081216	chr1	152482978	-0.7089	1.363	0.605	0.96	LCE5A	75.91
cg08809979	chr16	69373666	-0.05622	0.1081	0.605	0.96	COG8	1.4
cg15181928	chr8	2375845	0.8872	1.706	0.605	0.96		21.41
cg10671785	chr3	28357636	0.1992	0.3831	0.605	0.96	CMC1	92.62
cg06791867	chr11	44880944	0.6124	1.178	0.605	0.96	TSPAN18	47.72
cg16007321	chr1	200129959	-0.6904	1.327	0.605	0.96	NR5A2	76.23
cg14191999	chr3	158787113	-0.907	1.744	0.605	0.96	IQCJ	35.06
cg00299002	chr14	65493948	-0.1993	0.3832	0.605	0.96	FNTB	94.67
cg18566688	chr14	36990409	-1.423	2.736	0.605	0.96	NKX2-1-AS1	42.04
cg14079571	chr14	86529484	1.232	2.369	0.605	0.96	LOC101928767	89
cg05556020	chr1	204135243	-0.5113	0.9831	0.605	0.96	REN	79.82
cg07051221	chr12	53341805	-0.5748	1.105	0.605	0.96	KRT18	67.28
cg01273330	chr2	28605224	0.438	0.8422	0.605	0.96		86.36
cg24816868	chr16	57980866	-0.4944	0.9505	0.605	0.96	CNGB1	85.24
cg03839208	chr9	135347881	-0.6085	1.17	0.605	0.96	C9orf171	82.13
cg02000202	chr3	15045313	-0.1704	0.3277	0.605	0.96	NR2C2	93.86
cg20392105	chr7	150755038	0.08293	0.1595	0.605	0.96	CDK5	2.45
cg15611897	chr2	145273776	-0.9277	1.784	0.605	0.96	ZEB2	22.07
cg18039789	chr11	1422947	-0.08029	0.1544	0.605	0.96	BRSK2	2.17
cg06232680	chr21	39608414	-0.6398	1.23	0.605	0.96	KCNJ15	26.31
cg14706607	chr10	104520524	0.1563	0.3006	0.605	0.96	WBP1L	95.58
cg01881549	chr2	235914787	-0.5119	0.9843	0.605	0.96	SH3BP4	70.27
cg24979093	chr21	39577464	-0.7281	1.4	0.605	0.96	DSCR10	82.05
cg09564068	chr3	196359648	0.05977	0.1149	0.605	0.96		1.65
cg18030587	chr10	124901495	-0.7165	1.378	0.605	0.96		25.99
cg06257089	chr9	34330458	-0.4321	0.8308	0.605	0.96	KIF24	7.14
cg22686066	chr20	60641183	-0.07078	0.1361	0.605	0.96	TAF4	2.08
cg26084714	chr1	99697134	-0.988	1.9	0.605	0.96		64.68
cg09465055	chr11	70371760	-0.2617	0.5032	0.605	0.96	SHANK2	92.49
cg06404080	chr1	195908999	-1.14	2.193	0.605	0.96		65.59
ch.8.2527088R	chr8	127629477	0.1782	0.3426	0.605	0.96		5.5
cg18605950	chr10	128825942	-0.3652	0.7023	0.605	0.96	DOCK1	87.86
cg11957557	chr5	141008173	0.1667	0.3206	0.605	0.96	HDAC3	95.07
cg10570838	chr1	26798937	0.2039	0.3922	0.605	0.96	HMGN2	6.14
cg10070809	chr5	16177950	-1.31	2.519	0.605	0.96	MARCH11	47.51
cg00890041	chr6	31830570	0.07108	0.1367	0.605	0.96	NEU1	1.67
cg13878536	chr7	158182909	-0.428	0.8231	0.605	0.96	PTPRN2	24.02
cg26722078	chr17	26938788	-0.2204	0.4237	0.605	0.96	SGK494	92.1
cg21335600	chr13	49482090	-0.4015	0.772	0.605	0.96		86.51
cg11599539	chr8	72459614	-0.1314	0.2527	0.605	0.96		3.22
cg12604490	chr6	99373813	0.4652	0.8945	0.605	0.96	FBXL4	82.57
cg06467627	chr1	20139688	-0.5338	1.026	0.605	0.96		82.03
cg21592560	chr7	72780371	0.8832	1.698	0.605	0.96		65.13
cg10876018	chr7	121774089	-0.1505	0.2895	0.605	0.96	AASS	94.12
cg25259296	chr21	43235862	-0.1839	0.3536	0.605	0.96	PRDM15	93.97
cg09518742	chr11	119020115	0.06156	0.1184	0.605	0.96	ABCG4	1.69
cg21359122	chr10	112371908	-0.7103	1.366	0.605	0.96		76.46
cg01731839	chr16	19729756	0.2704	0.5199	0.605	0.96	C16orf88	4.99
cg06761338	chr17	27054446	0.06951	0.1337	0.605	0.96	TLCD1	1.88
cg08462501	chr4	38138950	-0.6795	1.307	0.605	0.96	TBC1D1	63.89
cg12508777	chr14	76604563	1.341	2.579	0.605	0.96		23.86
cg01777022	chr2	130127061	0.8675	1.668	0.605	0.96		67.55
cg06749803	chr1	2360074	0.3827	0.736	0.605	0.96		10.22
cg27537795	chr18	52265510	-0.5592	1.075	0.605	0.96	C18orf26	50.99
cg26674800	chr17	7108653	0.1585	0.3048	0.605	0.96	DLG4	4.96
cg03475803	chr17	47714559	-0.4599	0.8844	0.605	0.96	SPOP	80.91
cg09575750	chr3	50643139	0.5883	1.131	0.605	0.96		52.2
cg14700965	chr8	109452937	-0.3441	0.6618	0.605	0.96		88.28
cg14497841	chr9	129896884	-0.1645	0.3163	0.605	0.96	RALGPS1	94.21
cg26890123	chr1	169822076	-0.1566	0.3011	0.605	0.96	SCYL3	93.99
cg20809378	chr11	43569555	-0.0905	0.174	0.605	0.96		2.76
cg13749316	chr19	31797665	-1.069	2.056	0.605	0.96	TSHZ3	71.68
cg13117105	chr15	69591357	-0.1068	0.2054	0.605	0.96	PAQR5	3.56
cg26588699	chr20	3637463	-0.7597	1.461	0.605	0.96		64.08
cg04848823	chr16	9536122	-0.9508	1.828	0.605	0.96		70.42
cg14000147	chr10	15001344	0.07165	0.1378	0.605	0.96	MEIG1	1.85
cg07677997	chr10	97889705	-0.1061	0.2041	0.605	0.96	ZNF518A	2.35
cg07905673	chr3	42695580	0.3334	0.6412	0.605	0.96	ZBTB47	10.73
cg15798385	chr7	27281569	-0.5042	0.9697	0.605	0.96	EVX1	88.98
cg07075673	chr17	32691269	-0.9736	1.872	0.605	0.96	CCL1	46.68
cg20843830	chr4	24981926	-0.1805	0.3471	0.605	0.96	CCDC149	5.16
cg15569558	chr12	109273379	-0.3904	0.7508	0.605	0.96	DAO	87.78
cg10835872	chr19	13920075	-0.2896	0.557	0.605	0.96	ZSWIM4	91.17
cg27187252	chr22	40754306	-0.1951	0.3752	0.605	0.96	ADSL	94.13
cg25230907	chr13	20624124	-0.9799	1.884	0.605	0.96	ZMYM2	30.53
cg14672921	chr11	134201447	-0.1524	0.2932	0.605	0.96	GLB1L2	4.27
cg15021658	chr11	61249826	-0.4646	0.8935	0.605	0.96	C11orf66	85.31
cg11654148	chr22	21984483	-0.1256	0.2416	0.605	0.96	YDJC	3.12
cg19909111	chr2	232329248	-0.0587	0.1129	0.605	0.96	NCL	1.7
cg13769004	chr9	128004122	0.2348	0.4515	0.605	0.96	HSPA5	6.18
cg13412213	chr10	119598364	1.897	3.648	0.605	0.96		36.21
cg12260690	chr3	185436003	0.6328	1.217	0.605	0.96	IGF2BP2-AS1	84.19
cg10501036	chr14	103058097	0.6212	1.195	0.605	0.96	RCOR1	14.01
cg09722555	chr9	34662282	-0.231	0.4443	0.605	0.96	CCL27	93.24
cg18588194	chr11	30304009	-2.119	4.076	0.605	0.96		60.04
cg06398251	chr3	184033620	-0.6001	1.154	0.605	0.96	EIF4G1	20.03
cg09309913	chr8	134583413	0.07554	0.1453	0.605	0.96	ST3GAL1	1.81
cg22343476	chr1	225845563	1.307	2.515	0.605	0.96		43.96
cg14016177	chr9	131965610	-0.2331	0.4484	0.605	0.96		7.17
cg12994248	chr8	121458287	0.7009	1.348	0.605	0.96	MRPL13	14.26
cg04484154	chr22	38430277	-0.5496	1.057	0.605	0.96	POLR2F	49.68
cg03364498	chr7	899545	-0.1538	0.2958	0.605	0.96	UNC84A	94.45
cg26855406	chr5	178902956	-0.8198	1.577	0.605	0.96		79.65
cg22208435	chr7	29846584	-0.2221	0.4271	0.605	0.96		6.68
cg10489588	chr13	25875612	-0.1308	0.2516	0.605	0.96	NUPL1	3.36
cg01479032	chr1	203725292	-0.4114	0.7913	0.605	0.96		77.22
cg03499581	chr15	78384868	-0.5386	1.036	0.605	0.96	SH2D7	74.78
cg10856818	chr10	2490574	1.557	2.995	0.605	0.96		45.36
cg02364518	chr6	152547148	-0.379	0.729	0.605	0.96	SYNE1	88.36
cg03940437	chr1	26580624	0.1653	0.318	0.605	0.96	CCDC21	96.45
cg06825457	chr2	86397937	0.2399	0.4614	0.605	0.96	IMMT	90.66
cg14066225	chr12	56413899	-0.4695	0.903	0.605	0.96	IKZF4	85.21
cg23352384	chr7	157130675	0.1152	0.2215	0.605	0.96	DNAJB6	3.45
cg23810098	chr10	114902946	-0.1464	0.2816	0.605	0.96	TCF7L2	94.63
cg16488639	chr12	12966464	-0.251	0.4827	0.605	0.96	DDX47	4.61
cg06214659	chr6	126709785	0.5026	0.9667	0.605	0.96	CENPW	14.57
cg03496850	chr1	161474143	0.2415	0.4644	0.605	0.96	FCGR2A	91.85
cg10171724	chr7	138605500	0.4443	0.8546	0.605	0.96	KIAA1549	84.35
cg18023283	chr12	85306828	0.2435	0.4683	0.605	0.96	SLC6A15	6.34
cg23331981	chr10	7574780	0.1797	0.3456	0.605	0.96		97.45
cg24320165	chr12	112559822	0.5781	1.112	0.605	0.96		77.73
cg22475246	chr1	246888027	-0.2143	0.4122	0.605	0.96	SCCPDH	3.5
cg05674377	chr20	43275684	-1.012	1.947	0.605	0.96	ADA	45.76
cg21541030	chr1	90098339	-0.06495	0.1249	0.605	0.96	LRRC8C	1.98
cg17487775	chr4	3688683	0.3485	0.6704	0.605	0.96		12.98
cg21792144	chr11	73498894	0.1659	0.319	0.605	0.96	MRPL48	3.97
cg25174439	chr10	97471606	-0.3604	0.6932	0.605	0.96	ENTPD1	27.02
cg10656255	chr15	89090008	0.2934	0.5643	0.605	0.96	DET1	3.69
cg24606664	chr21	43915925	0.2231	0.4291	0.605	0.96	RSPH1	6.49
cg04753561	chr20	61912631	-0.2235	0.4299	0.605	0.96	ARFGAP1	92.15
cg21517506	chr2	235242882	-0.374	0.7194	0.605	0.96		87.73
cg20747449	chr10	71557533	1.123	2.16	0.605	0.96		46.65
cg12189363	chr1	231529083	0.1734	0.3335	0.605	0.96	EGLN1	94.13
cg12556775	chr1	171755672	-0.2017	0.388	0.605	0.96	METTL13	92.92
cg16004706	chr12	114273782	-0.3809	0.7326	0.605	0.96	RBM19	86.67
cg21857979	chr16	1465457	0.5133	0.9874	0.605	0.96	UNKL	24.64
cg24041721	chr5	67510756	-0.08504	0.1636	0.605	0.96		2.8
cg19235339	chr10	90342899	-1.984	3.816	0.605	0.96	RNLS	29.65
cg22985252	chr1	160142006	-0.4557	0.8765	0.605	0.96	ATP1A4	29.09
cg03233793	chr19	19626605	-0.6331	1.218	0.605	0.96	NDUFA13	40.17
cg09513307	chr12	32041424	-0.253	0.4866	0.605	0.96		93.27
cg06568438	chr13	80315399	-0.5224	1.005	0.605	0.96		17.81
cg13310554	chr5	141062433	-0.5283	1.016	0.605	0.96	ARAP3	72.03
cg19113641	chr2	20866242	-0.05616	0.108	0.605	0.96	GDF7	1.46
cg00137696	chr7	127703101	-0.2954	0.5683	0.605	0.96	SND1	88.6
cg12666899	chr15	68711872	-0.3747	0.7207	0.605	0.96	ITGA11	85.84
cg03875787	chr16	3187253	-0.2806	0.5398	0.605	0.96	ZNF213	89.17
cg02029954	chr2	55844929	0.05861	0.1127	0.605	0.96	PPP4R3B	1.05
cg18066412	chr9	35739404	-0.3076	0.5917	0.605	0.96	GBA2	87.71
cg19177811	chr1	6106069	0.8765	1.686	0.605	0.96	KCNAB2	56.5
cg20252653	chr15	42470270	-0.1508	0.29	0.605	0.96	VPS39	94.45
cg09591325	chrX	48526169	-0.504	0.9695	0.605	0.96		85.55
cg02322901	chr15	56054206	0.1707	0.3284	0.605	0.96		94.4
cg10727892	chr17	80231336	0.08878	0.1708	0.605	0.96	CSNK1D	2.62
cg11116288	chr7	1093880	-0.1342	0.2582	0.605	0.96	C7orf50	95.86
cg13929263	chr20	36156140	-0.0626	0.1204	0.605	0.96	BLCAP	1.56
cg12318684	chr3	196359586	0.07465	0.1436	0.605	0.96	LINC01063	2.01
cg24359836	chr22	47134348	0.09774	0.188	0.605	0.96	CERK	3.18
cg22924504	chr2	234096311	-0.1774	0.3412	0.605	0.96	INPP5D	94.16
cg23134249	chr7	26132355	-0.4343	0.8354	0.605	0.96		87.22
cg05623655	chr11	61583763	0.2092	0.4024	0.605	0.96	MIR1908	4.9
cg12164321	chr10	125651085	1.047	2.014	0.605	0.96	CPXM2	60.52
cg03461120	chr10	95226308	-0.5003	0.9624	0.605	0.96	MYOF	18.5
cg03400437	chr18	22006455	0.06369	0.1225	0.605	0.96	IMPACT	1.42
cg17573292	chr4	24801801	0.6544	1.259	0.605	0.96	SOD3	69.47
cg21508192	chr12	112780564	-0.7314	1.407	0.605	0.96	HECTD4	77.21
cg27444040	chr20	3720042	0.488	0.9388	0.605	0.96	HSPA12B	88.65
cg18001313	chr15	31450204	0.3368	0.648	0.605	0.96	TRPM1	23.33
cg04559183	chr1	2323427	0.06736	0.1296	0.605	0.96	MORN1	1.99
cg08293528	chr10	73565688	0.3528	0.6788	0.605	0.96	CDH23	9.54
cg16012048	chrX	99519550	-0.2545	0.4895	0.605	0.96		7.07
cg24599203	chr12	112279859	-0.05731	0.1102	0.605	0.96	MAPKAPK5	1.39
cg11719447	chr19	7939641	-0.2728	0.5248	0.605	0.96	PRR36	4.99
cg04809990	chr20	16728895	0.48	0.9234	0.605	0.96	OTOR	88
cg05806620	chr8	146125639	-0.1734	0.3337	0.605	0.96	ZNF250	5.26
cg15791552	chr2	190449198	0.7233	1.391	0.605	0.96		93.36
cg09466928	chr13	92994170	-1.034	1.989	0.605	0.96	GPC5-AS2	42.84
cg11231155	chr12	124861863	-3.715	7.147	0.605	0.96	NCOR2	49.02
cg16506426	chr5	72593048	0.627	1.206	0.605	0.96		72.64
cg22441533	chr7	93520175	0.1806	0.3474	0.605	0.96	TFPI2	7.48
cg13867163	chr8	130513077	0.7031	1.353	0.605	0.96	CCDC26	83.72
cg24936095	chr2	109204230	-0.6653	1.28	0.605	0.96	LIMS1	65.64
cg25916188	chrX	153087306	1.632	3.141	0.605	0.96	PDZD4	71.14
cg18668660	chr4	59941963	-2.084	4.01	0.605	0.96		50.28
cg08564026	chr10	134372559	-0.2571	0.4946	0.605	0.96	INPP5A	86.42
cg04456046	chr8	82754452	-0.1164	0.2239	0.605	0.96	SNX16	2.31
cg18357668	chr19	48794673	0.09505	0.1829	0.605	0.96		3.11
cg02954161	chr11	22514172	-1.313	2.525	0.605	0.96	LINC01495	68.9
cg16585827	chr2	170219228	-0.8716	1.677	0.605	0.96	LRP2	19.65
cg12316559	chr10	35304966	0.5101	0.9814	0.605	0.96	CUL2	90.43
cg01057000	chr16	88818297	-0.3871	0.7447	0.605	0.96	PIEZO1	87.86
cg00415978	chr4	119809925	-0.0945	0.1818	0.605	0.96	SYNPO2	2.46
cg06233930	chr17	76899379	0.5718	1.1	0.605	0.96	TIMP2	67.34
cg08820801	chr19	39465821	-0.628	1.208	0.605	0.96	FBXO17	64.84
cg12898170	chr1	227071592	-0.1925	0.3705	0.605	0.96	PSEN2	95.32
cg13605646	chr20	57486019	-1.158	2.228	0.605	0.96	GNAS	84.97
cg01772192	chr15	81270102	-0.5343	1.028	0.605	0.96	MESDC2	38.03
cg14312921	chr9	1979255	-0.6167	1.187	0.605	0.96		72
cg09383910	chr4	179607571	-1.832	3.524	0.605	0.96		42.99
cg24433341	chr17	72272568	-0.7321	1.409	0.605	0.96	DNAI2	76.32
cg09022581	chr3	98535058	-0.3657	0.7036	0.605	0.96	DCBLD2	83.87
cg15474796	chr4	186558617	0.4545	0.8745	0.605	0.96	SORBS2	28.11
cg10027723	chr1	51888574	-0.4932	0.9489	0.605	0.96	EPS15	85.97
cg13184596	chr7	102044750	0.1667	0.3207	0.605	0.96	LOC100630923	94.63
cg02714598	chr7	138721018	1.376	2.647	0.605	0.96	ZC3HAV1L	21.5
cg06053605	chr8	26519438	-0.2202	0.4238	0.605	0.96		4.7
cg22565168	chrX	135771658	-0.5178	0.9962	0.605	0.96	ARHGEF6	15.77
cg20944964	chr1	45083207	-0.5949	1.145	0.605	0.96	RNF220	20.11
cg26019472	chr19	1170201	-0.471	0.9063	0.605	0.96	SBNO2	93.27
cg11829380	chr17	5323521	0.06251	0.1203	0.605	0.96	RPAIN	1.28
cg20089899	chr17	79688684	-0.3839	0.7386	0.605	0.96		91.19
cg24664349	chr4	2868886	-0.6215	1.196	0.605	0.96	ADD1	64.97
cg26163578	chr19	57154589	-1.454	2.798	0.605	0.96		25.62
cg15733827	chr6	33234378	0.4418	0.8501	0.605	0.96	VPS52	87.33
cg08407261	chr12	128603135	-1.324	2.547	0.605	0.96		45.18
cg11965976	chr5	127874463	-0.1119	0.2153	0.605	0.96	FBN2	3.91
cg01331062	chr6	2449630	1.045	2.01	0.605	0.96		59.39
cg25473794	chr11	77921181	-0.3682	0.7084	0.605	0.96	USP35	82.13
cg17279147	chr6	14739369	-0.5771	1.11	0.605	0.96		83.18
cg18205376	chr12	127768925	0.434	0.835	0.605	0.96		19.02
cg11118868	chr17	79858449	-0.6007	1.156	0.605	0.96		78.55
cg18495425	chr16	76503529	1.197	2.303	0.605	0.96	CNTNAP4	56.95
cg21528273	chr1	44056889	0.05158	0.09924	0.605	0.96	PTPRF	98.81
cg23047792	chr19	49122488	0.08112	0.1561	0.605	0.96	RPL18	2.02
cg13820699	chr21	37692477	0.1376	0.2647	0.605	0.96	MORC3	4.21
cg11566969	chr12	105360886	-0.8036	1.546	0.605	0.96		59.08
cg14009900	chr9	93983210	-0.3853	0.7414	0.605	0.96	AUH	88
cg24675658	chr1	53192096	-0.08622	0.1659	0.605	0.96	ZYG11B	2.33
cg11416250	chr3	149260221	-0.4296	0.8265	0.605	0.96	WWTR1	89.69
cg22837486	chr11	61658800	-1.289	2.48	0.605	0.96	FADS3	8.8
cg19070118	chr3	75759673	-1.226	2.359	0.605	0.96		29.33
cg06480224	chr2	203013739	0.4321	0.8314	0.605	0.96		80.18
cg02101523	chr2	19556714	1.06	2.04	0.605	0.96	OSR1	44.21
cg10194899	chr6	43248849	0.6151	1.184	0.605	0.96	TTBK1	46.41
cg13713381	chr3	194354433	-0.1269	0.2442	0.605	0.96	TMEM44	2.46
cg23331966	chr3	190168707	0.3991	0.768	0.605	0.96	TMEM207	88.07
cg12763402	chr9	35732288	0.1366	0.2628	0.605	0.96	TLN1	4.27
cg23566333	chr5	154230213	-0.187	0.3598	0.605	0.96	FAXDC2	4.45
cg13256308	chr14	93106286	0.1579	0.3038	0.605	0.96	RIN3	96.32
cg11773831	chr4	1107500	-0.655	1.26	0.605	0.96	RNF212	6.76
cg08339483	chr3	159493515	-0.6749	1.299	0.605	0.96	IQCJ-SCHIP1	63.35
cg07974511	chr2	63283013	-1.966	3.784	0.605	0.96	OTX1	48.36
cg24116053	chrX	15515855	-0.5154	0.9917	0.605	0.96		24.25
cg19020104	chr11	89442296	-0.9846	1.895	0.605	0.96	TRIM77	64.99
cg03093689	chr4	189697688	-0.9272	1.784	0.605	0.96		77.89
cg22807585	chr5	53564	1.658	3.191	0.605	0.96		5.68
cg11267664	chrX	48457256	-0.856	1.647	0.605	0.96	WDR13	91.48
cg26805143	chr17	48242664	-0.4406	0.8479	0.605	0.96	SGCA	87.03
cg26205681	chr5	638249	-0.1216	0.234	0.605	0.96	CEP72	95.94
cg22038422	chr11	94229354	-0.2811	0.5409	0.605	0.96	ANKRD49	90.33
cg05509787	chr2	220042852	-0.05921	0.1139	0.605	0.96	FAM134A	1.55
cg12814088	chr1	172867384	-0.6381	1.228	0.605	0.96		75.26
cg01910478	chr14	76373678	-0.547	1.053	0.605	0.96	TTLL5	66.1
cg22163607	chr6	160183615	-0.8688	1.672	0.605	0.96	ACAT2	10.08
cg20936152	chr12	6969554	-0.303	0.5831	0.605	0.96	USP5	77.9
cg08204843	chr3	197237154	0.06283	0.1209	0.605	0.96	BDH1	1.75
cg05360101	chr2	165633982	-1.057	2.034	0.605	0.96	COBLL1	32.26
cg09712182	chr7	80260364	-1.687	3.246	0.605	0.96	CD36	31.18
cg09502650	chr6	89133005	0.7118	1.37	0.605	0.96		86.92
cg10526182	chr2	88838081	-0.6406	1.233	0.605	0.96	LOC101928371	61.59
cg04305912	chr2	60685678	0.3759	0.7233	0.605	0.96	BCL11A	89.9
cg17593035	chr14	98179588	0.6627	1.275	0.605	0.96		50.89
cg25609327	chr14	102359221	0.2101	0.4043	0.605	0.96	PPP2R5C	91.61
cg00978517	chr14	55850801	0.2366	0.4553	0.605	0.96	ATG14	93.04
cg00260680	chr21	38641729	-0.2083	0.4009	0.605	0.96		93.77
cg20428383	chr2	101925356	-0.09958	0.1916	0.605	0.96	RNF149	2.36
cg27195719	chr17	56159835	-0.3919	0.7542	0.605	0.96	DYNLL2	77.65
cg16381596	chr10	99474151	0.0584	0.1124	0.605	0.96	MARVELD1	1.43
cg22579224	chr15	81243145	-0.3305	0.636	0.605	0.96	KIAA1199	87.4
cg24365804	chr19	54945959	0.7489	1.441	0.605	0.96	TTYH1	36.24
cg07681084	chr7	156685826	-0.05194	0.09996	0.605	0.96	LMBR1	1.12
cg11606825	chr17	72866125	-0.2306	0.4438	0.605	0.96	FDXR	92.05
cg15361687	chr17	17120923	-0.2589	0.4983	0.605	0.96	FLCN	93.27
cg21378360	chr14	68878169	-0.1543	0.2969	0.605	0.96	RAD51B	95.27
cg15966259	chr22	37830028	-0.7826	1.506	0.605	0.96		47.95
cg20028194	chr12	12871912	0.9357	1.801	0.605	0.96	CDKN1B	30.5
cg14509777	chr3	126219626	-3.728	7.174	0.605	0.96	UROC1	67.01
cg03758918	chr6	45389877	-0.1796	0.3456	0.605	0.96	RUNX2	6.31
cg03138282	chr13	39187482	0.3812	0.7336	0.605	0.96		88.18
cg07556134	chr3	12330263	0.06216	0.1196	0.605	0.96	PPARG	1.97
cg12060786	chr6	31803718	-0.3487	0.671	0.605	0.96	C6orf48	5.88
cg22913903	chr12	49740968	-0.1783	0.3431	0.605	0.96	DNAJC22	6.52
cg17269430	chr1	236305619	-0.1912	0.368	0.605	0.96	GPR137B	1.95
cg16400154	chr6	102068556	1.633	3.143	0.605	0.96	GRIK2	76.05
cg23166357	chr14	64010079	0.05501	0.1059	0.605	0.96	PPP2R5E	1.3
cg09271158	chr3	99567467	-0.2709	0.5214	0.605	0.96	FILIP1L	89.99
cg23092047	chr17	43238126	-0.1104	0.2125	0.605	0.96	HEXIM2	3.53
cg20293035	chr12	76709502	-0.8814	1.696	0.605	0.96		64.56
cg26629730	chr22	43599560	-0.6683	1.286	0.605	0.96	SCUBE1	55.99
cg02955219	chr14	53418264	0.1041	0.2004	0.605	0.96	FERMT2	2.17
cg05235151	chr6	35108114	-0.5178	0.9965	0.605	0.96	TCP11	78.29
cg05795367	chr1	237954000	0.6884	1.325	0.605	0.96	RYR2	82.53
cg18068635	chr6	31168323	-1.126	2.167	0.605	0.96	HCG27	69.52
cg16478279	chr11	132300593	-2.011	3.871	0.605	0.96	OPCML	44.1
cg11382804	chr9	19408796	-0.1013	0.195	0.605	0.96	ACER2	2.86
cg05568274	chr8	12990910	-0.05392	0.1038	0.605	0.96	DLC1	1.39
cg09322114	chr22	32145425	-0.5183	0.9976	0.605	0.96	C22orf30	10.94
cg05277991	chr3	69788295	-0.1717	0.3305	0.605	0.96	MITF	4.52
cg13508904	chr9	131317330	0.4225	0.8131	0.605	0.96	SPTAN1	8.82
cg25207248	chr1	110672912	1.046	2.013	0.605	0.96		32.48
cg03991807	chr6	30707619	0.476	0.9161	0.605	0.96	FLOT1	89.42
cg04272306	chr1	168232735	0.1647	0.317	0.605	0.96		93.88
cg04598070	chr4	22021508	1.577	3.036	0.605	0.96		57.26
cg14071496	chr9	14322503	-0.0531	0.1022	0.605	0.96		1.55
cg21051519	chr5	137225191	0.06276	0.1208	0.605	0.96	PKD2L2	1.8
cg11415705	chr1	38273375	0.508	0.9777	0.605	0.96	C1orf122	10.5
cg16266672	chr8	22461575	0.35	0.6736	0.605	0.96	KIAA1967	90.63
cg13446563	chr7	43618028	-0.5735	1.104	0.605	0.96		82.39
cg27173374	chr14	52413159	-0.1385	0.2666	0.605	0.96	GNG2	95.67
cg26221788	chr12	25866367	-0.277	0.5332	0.605	0.96		91.51
cg17297955	chr5	80250008	-0.8454	1.627	0.605	0.96	RASGRF2-AS1	61.12
cg10296429	chr12	31451827	-0.2213	0.426	0.605	0.96	FAM60A	91.98
cg06007675	chr8	141542162	-0.1273	0.2451	0.605	0.96	EIF2C2	95.39
cg22650099	chr4	17144496	-1.533	2.951	0.605	0.96		41.56
cg00782188	chr16	85555434	0.4468	0.86	0.605	0.96		85.63
cg13427632	chr3	52541819	-0.3563	0.6858	0.605	0.96	STAB1	87
cg26988636	chr9	15143255	-0.7183	1.383	0.605	0.96		9.97
cg06883544	chr14	77732283	-0.548	1.055	0.605	0.96	NGB	77.8
cg17751867	chr5	32173610	-0.3667	0.7057	0.605	0.96	GOLPH3	3.6
cg25183191	chr2	122926484	-0.912	1.755	0.605	0.96		43.72
cg12171498	chrX	128720321	0.6577	1.266	0.605	0.96	OCRL	71.8
cg27596345	chr19	31590999	0.9567	1.841	0.605	0.96		30.11
cg04605667	chr3	150481783	-0.2352	0.4527	0.605	0.96	SIAH2	5.18
cg15423581	chr13	49325268	0.5975	1.15	0.605	0.96		71.36
cg19847191	chrX	122872682	-0.7731	1.488	0.605	0.96		47.05
cg24763869	chr17	3572311	0.3051	0.5872	0.605	0.96	TMEM93	6.88
cg09721580	chr4	8256393	1.109	2.134	0.605	0.96		86
cg01485046	chr19	46498389	-0.2044	0.3933	0.605	0.96	CCDC61	7.56
cg06335843	chr3	31938408	-0.5587	1.075	0.605	0.96	OSBPL10	75.12
cg23255964	chr5	138862353	-0.7493	1.442	0.605	0.96	TMEM173	52.08
cg08880817	chr6	7909642	-0.996	1.917	0.605	0.96	TXNDC5	38.73
cg25546992	chr1	176522488	-0.9601	1.848	0.605	0.96	PAPPA2	32.91
cg15835620	chr17	26903872	-0.3973	0.7647	0.605	0.96	ALDOC	17.3
cg10924241	chr4	100766297	0.6178	1.189	0.605	0.96	DAPP1	75.6
cg03371407	chr5	140048329	-0.867	1.669	0.605	0.96	WDR55	76.04
cg07793110	chr18	9120421	-0.1816	0.3495	0.605	0.96	NDUFV2	93.09
cg24480120	chr17	7982693	1.128	2.171	0.605	0.96	ALOX12B	18.26
cg24333795	chr5	156986478	0.3532	0.6799	0.605	0.96	ADAM19	17.65
cg04109760	chr21	45821304	-0.4947	0.9523	0.605	0.96	TRPM2	32.66
cg03701266	chr5	10649678	-0.6777	1.304	0.605	0.96	ANKRD33B	72.88
cg15288815	chr8	74659085	0.08737	0.1682	0.605	0.96	STAU2	1.83
cg09833249	chr12	103312819	-1.115	2.147	0.605	0.96	PAH	45.23
cg09049420	chr14	102645236	-0.2124	0.4087	0.605	0.96	WDR20	92.79
cg10625096	chr6	29518072	-1.014	1.951	0.605	0.96		41.3
cg10073856	chr6	19804784	-0.1324	0.2548	0.605	0.96		3.07
cg01289769	chr3	125077434	0.3484	0.6707	0.605	0.96	ZNF148	86.14
cg27619136	chr4	174291353	-0.1389	0.2673	0.605	0.96	SAP30	3.83
cg02631196	chr1	3425761	-0.6563	1.263	0.605	0.96	MEGF6	61.45
cg10408040	chrX	15619136	0.591	1.138	0.605	0.96	ACE2	79.41
cg22157629	chr7	130354855	0.3645	0.7017	0.605	0.96	TSGA13	85.98
cg10362033	chr10	116616585	-0.4981	0.9587	0.605	0.96	FAM160B1	23.99
cg01435586	chr1	12524909	0.6519	1.255	0.605	0.96	VPS13D	50.45
cg24610236	chr7	30722114	-1.054	2.029	0.605	0.96	CRHR2	3.39
cg07333792	chr14	26674164	-1.989	3.828	0.605	0.96		36.41
cg16788025	chr10	81005505	-0.8121	1.563	0.605	0.96	ZMIZ1	41.11
cg01274266	chr8	9499351	-0.9755	1.878	0.605	0.96	TNKS	42.11
cg18474384	chr20	6728054	1.309	2.521	0.605	0.96		43.2
cg01098921	chr11	57107598	-0.4637	0.8927	0.605	0.96	P2RX3	49.46
cg17703658	chr12	57914352	-0.2094	0.403	0.605	0.96	DDIT3	4.39
cg00169782	chr17	39791734	-0.5848	1.126	0.605	0.96		61.71
cg00675037	chr8	55382194	-1.148	2.21	0.605	0.96		43.49
cg12205435	chr5	138714322	-0.6489	1.249	0.605	0.96	SLC23A1	82.82
cg02827175	chr7	1986245	-0.2567	0.494	0.605	0.96	MAD1L1	91.34
cg01427043	chr14	56472186	-0.9247	1.78	0.605	0.96		55.8
cg04583149	chr19	1207124	-0.1527	0.2939	0.605	0.96	STK11	2.38
cg02667335	chr12	133464515	0.2429	0.4675	0.605	0.96	CHFR	4.91
cg06700938	chr6	31733543	-0.07725	0.1487	0.605	0.96	SAPCD1-AS1	98.08
cg20066737	chr15	25337003	-0.8164	1.572	0.605	0.96	SNORD116-23	48.58
cg09679227	chr4	144435546	-0.1334	0.2567	0.605	0.96	SMARCA5	3.8
cg25372278	chr11	15095978	-1.283	2.469	0.605	0.96	CALCB	34.61
cg08649286	chr2	23679420	-0.13	0.2503	0.605	0.96	KLHL29	95.69
cg17350435	chr16	28123381	0.1465	0.2821	0.605	0.96	XPO6	95.52
cg19523036	chr14	74684675	0.1	0.1925	0.605	0.96		2.92
cg09696385	chr7	127528039	-0.2314	0.4454	0.605	0.96	SND1	92.16
cg23504634	chr3	184032286	0.07112	0.1369	0.605	0.96	EIF4G1	1.98
cg19706390	chr1	10709702	-1.067	2.053	0.605	0.96	CASZ1	66.75
cg02696971	chr3	105377640	-0.2949	0.5678	0.605	0.96	CBLB	90.8
cg09932774	chr10	112111926	-0.2983	0.5742	0.605	0.96		90.42
cg01423591	chr4	184330058	0.7295	1.404	0.605	0.96		83.78
cg05825596	chr2	62756405	-0.6647	1.28	0.605	0.96		60.23
cg14397242	chr10	90840260	-0.6815	1.312	0.605	0.96		71.48
cg14005217	chr16	3029753	-0.4786	0.9214	0.605	0.96	PKMYT1	35.22
cg05480042	chr6	26217092	-0.3169	0.6101	0.605	0.96	HIST1H2AE	7.84
cg06962970	chr11	131761763	-1.035	1.992	0.605	0.96	NTM	57.23
cg14885204	chr7	121512527	0.5449	1.049	0.605	0.96	PTPRZ1	6.16
cg21724717	chr7	93634202	-0.3618	0.6965	0.605	0.96	BET1	5.88
cg08883197	chr13	24205686	-0.747	1.438	0.605	0.96	TNFRSF19	69.53
cg14042687	chr10	72973260	0.1884	0.3627	0.605	0.96	UNC5B	4.18
cg08404054	chr11	7620568	-0.4164	0.8016	0.605	0.96	PPFIBP2	39.83
cg06753949	chr19	15334309	0.2218	0.427	0.605	0.96		2.66
cg19243268	chr15	31555344	-0.2567	0.4942	0.605	0.96		91.46
cg16569972	chr5	92004163	1.345	2.589	0.605	0.96		48.79
cg01548648	chr2	114763273	-1.307	2.515	0.605	0.96	LINC01191	39.06
cg05912053	chr15	60919520	-0.3774	0.7265	0.605	0.96	RORA	40.29
cg27444651	chr4	13486108	-0.1632	0.3142	0.605	0.96	RAB28	3.47
cg09852918	chr20	24929822	-1.37	2.638	0.605	0.96	CST7	40.84
cg25739137	chr3	183851986	-0.05171	0.09956	0.605	0.96	EIF2B5	1.17
cg23201883	chr14	96858394	0.08747	0.1684	0.605	0.96	AK7	2.45
cg08711530	chrX	31282451	0.7439	1.432	0.605	0.96	DMD	36.29
cg24213115	chr11	121970740	0.4333	0.8341	0.605	0.96	LOC399959	91.67
cg06749828	chr9	75761226	-0.5301	1.021	0.605	0.96		70.43
cg04516932	chr1	198302893	-0.4017	0.7733	0.605	0.96		82.59
cg20522555	chr7	47628258	-0.3969	0.7641	0.605	0.96		89.88
cg03609292	chr17	4799832	0.06056	0.1166	0.605	0.96	MINK1	98.72
cg19346815	chr16	12960864	0.9217	1.775	0.605	0.96		73.75
cg18296078	chr6	30654696	-0.0577	0.1111	0.605	0.96	KIAA1949	1.48
cg20092399	chr7	51192342	0.402	0.774	0.605	0.96	COBL	89.79
cg24946860	chr7	64315122	0.484	0.9319	0.605	0.96	LOC168474	88.24
cg27291055	chr11	121963748	0.9407	1.811	0.605	0.96	MIR100HG	79.1
cg23137343	chr12	51422132	-0.1622	0.3123	0.605	0.96	SLC11A2	4.36
cg16952286	chr6	28602894	0.06846	0.1318	0.605	0.96		1.56
cg13295422	chr10	11137685	1.742	3.354	0.605	0.96	CELF2	63.45
cg13715590	chr3	68185630	-1.735	3.34	0.605	0.96	FAM19A1	50.27
cg23176083	chr14	102320198	-0.1603	0.3085	0.605	0.96	PPP2R5C	93.97
cg09216823	chr3	193272655	-0.9002	1.733	0.605	0.96	ATP13A4	35.43
cg26964704	chr12	125589647	-0.3551	0.6836	0.605	0.96	AACS	83.93
cg04012266	chr12	20522384	-0.4204	0.8094	0.605	0.96	PDE3A	3.8
cg00506738	chr11	20409230	-0.05671	0.1092	0.605	0.96	PRMT3	1.46
cg16246713	chr21	42520009	-0.8351	1.608	0.605	0.96	C21orf130	47.78
cg11025763	chr14	76819246	0.1161	0.2235	0.605	0.96		2.81
cg17274923	chr14	39644349	-0.1862	0.3585	0.605	0.96	PNN	3.42
cg03888765	chr1	21031088	0.06663	0.1283	0.605	0.96	KIF17	98.95
cg22730148	chr6	5979967	1.592	3.065	0.605	0.96		60.83
cg05429337	chr4	89198838	1.311	2.525	0.605	0.96	PPM1K	54.97
cg11299537	chr11	60531387	0.2961	0.5701	0.605	0.96	MS4A15	90.73
cg26237705	chr14	51068341	-0.8497	1.636	0.605	0.96	ATL1	56.34
cg10653607	chr11	69920054	0.6894	1.327	0.605	0.96		72.45
cg02817247	chr1	151300295	0.3456	0.6654	0.605	0.96	PI4KB	4.56
cg14394767	chr2	212900400	0.6734	1.297	0.605	0.96	ERBB4	76.47
cg04486839	chr1	161334734	-2.854	5.494	0.605	0.96	C1orf192	78.63
cg09433254	chr6	143888314	-0.6611	1.273	0.605	0.96	LOC285740	60.22
cg26922690	chr10	7409669	0.6882	1.325	0.605	0.96	SFMBT2	86.83
cg14765220	chr22	33363764	-0.6352	1.223	0.605	0.96	SYN3	85.49
cg02707162	chr19	632675	-1.109	2.135	0.605	0.96	POLRMT	44.61
cg15647584	chr15	80872041	0.6383	1.229	0.605	0.96	ARNT2	41.13
cg25937046	chr18	21140643	-0.2311	0.4451	0.605	0.96	NPC1	93.27
cg11255484	chr13	96085743	0.6081	1.171	0.605	0.96	CLDN10	85.71
cg24751717	chr17	4642944	-0.1088	0.2094	0.605	0.96	ZMYND15	2.89
cg16386481	chr12	54753072	0.1727	0.3324	0.605	0.96		4.47
cg17001174	chr7	888031	-0.2983	0.5744	0.605	0.96	SUN1	90.95
cg02914030	chr18	67668188	-0.1837	0.3537	0.605	0.96		94.28
cg07309102	chr9	110251826	0.05977	0.1151	0.605	0.96	KLF4	1.4
cg12728309	chr5	124206958	-0.2741	0.5277	0.605	0.96		92.94
cg07674170	chr5	169071225	-0.4554	0.877	0.605	0.96	DOCK2	20.64
cg14246190	chr6	31862674	-0.4327	0.8332	0.605	0.96	EHMT2	77.8
cg15531690	chr3	44101919	-0.7136	1.374	0.605	0.96		67.81
cg12306507	chr13	46013351	0.415	0.7992	0.605	0.96		84.38
cg24583624	chr5	140514824	-1.145	2.205	0.605	0.96	PCDHB5	18.48
cg13514951	chr1	36204832	-0.1548	0.2981	0.605	0.96	CLSPN	95.69
cg10794912	chr1	221441384	0.9458	1.821	0.605	0.96		72.76
cg22933181	chr1	201751633	-0.2857	0.5502	0.605	0.96	RNU6-79P	91.24
cg07150404	chr8	144416886	-0.1955	0.3764	0.605	0.96	TOP1MT	4.93
cg03018652	chr3	14474110	0.3307	0.6367	0.605	0.96	SLC6A6	7.16
cg24455808	chr11	1977381	-0.4704	0.9058	0.605	0.96	MRPL23	47.57
cg21789592	chr5	2965112	-0.4346	0.8369	0.605	0.96		16.3
cg03734700	chr1	1999046	0.2035	0.3918	0.605	0.96	PRKCZ	95.2
cg21920469	chr14	103375193	-0.9986	1.923	0.605	0.96		89.43
cg19954077	chr7	158535823	-0.3425	0.6594	0.605	0.96	ESYT2	89.58
cg09740349	chr12	56361143	-0.1189	0.229	0.605	0.96	PMEL	2.92
cg13875734	chr12	52280037	-0.9275	1.786	0.605	0.96		54.59
cg20549545	chr2	9563828	-0.2101	0.4045	0.605	0.96	CPSF3	4.98
cg17675141	chr1	150208481	0.0639	0.123	0.605	0.96	ANP32E	1.78
cg22891395	chr15	101143443	-0.1321	0.2543	0.605	0.96	LINS	3.38
cg03018369	chr11	71187445	0.1072	0.2065	0.605	0.96	NADSYN1	98.03
cg06900938	chr5	180671419	-0.1393	0.2683	0.606	0.96	GNB2L1	3.39
cg02816732	chr7	47384337	-0.6766	1.303	0.606	0.96	TNS3	76.81
cg20437668	chr4	3525821	-0.2844	0.5477	0.606	0.96	LRPAP1	87.19
cg00399450	chrX	73834086	0.8799	1.694	0.606	0.96	RLIM	13.57
cg03207732	chr7	54826613	-0.05288	0.1018	0.606	0.96	SEC61G	1.4
cg04064185	chr19	36822966	1.485	2.86	0.606	0.96	LINC00665	14.68
cg00459816	chr17	37862113	0.3583	0.6899	0.606	0.96	ERBB2	36.17
cg04734784	chr17	75251087	0.3799	0.7315	0.606	0.96		27.56
cg00949479	chr1	67083697	1.455	2.802	0.606	0.96	SGIP1	83.87
cg09251787	chr2	74454247	-0.4258	0.8199	0.606	0.96	SLC4A5	87.29
cg13937462	chr11	624908	-0.5552	1.069	0.606	0.96	MUPCDH	81.63
cg23375190	chr22	25960673	0.06828	0.1315	0.606	0.96	ADRBK2	2.09
cg15858004	chr11	71810341	-0.2529	0.4871	0.606	0.96	LRTOMT	92.7
cg06649416	chr11	11863421	-0.06	0.1155	0.606	0.96	USP47	1.53
cg14977735	chr6	168477660	-0.1824	0.3513	0.606	0.96	FRMD1	94.41
cg18119590	chr4	112732094	-0.8542	1.645	0.606	0.96		85.69
cg11983494	chr1	220079068	-0.464	0.8935	0.606	0.96	RNU5F-1	86.42
cg27401173	chr6	9156429	-0.7951	1.531	0.606	0.96		59.66
cg16565815	chr12	105887055	0.3308	0.637	0.606	0.96		9.32
cg13770529	chr17	28443770	-0.1341	0.2582	0.606	0.96	CCDC55	3.27
cg07058639	chr14	24711602	0.1562	0.3007	0.606	0.96	TINF2	6.55
cg16236146	chr3	181684401	-0.8488	1.635	0.606	0.96		50.82
cg23401152	chr12	131550050	-0.742	1.429	0.606	0.96	ADGRD1	75.85
cg10927719	chr10	44880819	0.05531	0.1065	0.606	0.96	CXCL12	1.21
cg09866743	chr3	35706038	1.728	3.327	0.606	0.96	ARPP-21	32.78
cg16242894	chr20	44406881	-0.6121	1.179	0.606	0.96	WFDC3	55.82
cg04743294	chr20	62641886	-0.3304	0.6363	0.606	0.96	PRPF6	92.33
cg10165185	chr9	501289	-0.2192	0.422	0.606	0.96	KANK1	91.89
cg26777557	chr4	76439826	0.06165	0.1187	0.606	0.96	RCHY1	1.32
cg19302295	chr19	14228590	0.06105	0.1176	0.606	0.96	PRKACA	1.5
cg11723650	chr9	117022535	-0.5106	0.9833	0.606	0.96	COL27A1	71.94
cg19718360	chr1	160550647	0.7308	1.407	0.606	0.96	CD84	64.19
cg03683666	chr6	37430484	-0.2395	0.4612	0.606	0.96	CMTR1	88.97
cg16026943	chr15	75641093	-0.5541	1.067	0.606	0.96	NEIL1	11.5
cg18389601	chr16	788268	0.209	0.4025	0.606	0.96	NARFL	92.25
cg21946545	chr2	176304345	-0.4131	0.7955	0.606	0.96		11.05
cg14983698	chr3	138153270	-0.2452	0.4721	0.606	0.96	ESYT3	5.25
cg15270654	chr8	97170666	-1.317	2.536	0.606	0.96	GDF6	51.23
cg12932456	chr5	172494729	0.3518	0.6775	0.606	0.96	CREBRF	89.7
cg16573044	chr13	98992895	-0.3973	0.7652	0.606	0.96	FARP1	90.08
cg07564233	chr13	112172340	1.233	2.374	0.606	0.96		62.02
cg15531562	chr11	65601754	-1.257	2.421	0.606	0.96	SNX32	26.06
cg23093462	chr10	35104858	-0.1265	0.2435	0.606	0.96	PARD3	3.09
cg09943776	chr17	232607	-0.2955	0.5691	0.606	0.96		6.3
cg01385312	chr7	5393918	0.4057	0.7813	0.606	0.96	TNRC18	87.91
cg00641391	chr3	197225202	0.4933	0.9501	0.606	0.96		88.58
cg13720710	chr10	1452970	-1.181	2.275	0.606	0.96	ADARB2	79.8
cg04342762	chr7	95705185	-0.1483	0.2856	0.606	0.96	DYNC1I1	4.41
cg08149924	chr1	110142995	-0.3068	0.591	0.606	0.96		88.84
cg06655810	chr7	27260102	-1.064	2.048	0.606	0.96		44.21
cg23240294	chr10	128936093	-0.2748	0.5292	0.606	0.96	FAM196A	91.1
cg00101728	chr6	2953027	-0.518	0.9977	0.606	0.96	SERPINB6	16.44
cg07614793	chr14	22264907	-1.868	3.599	0.606	0.96		65.13
cg20617917	chr17	7287100	0.4148	0.7989	0.606	0.96	TNK1	69.26
cg04889434	chr7	53879789	-2.122	4.088	0.606	0.96	LINC01446	52.52
cg07048244	chr7	4877722	-0.5923	1.141	0.606	0.96	RADIL	41.81
cg27247382	chr2	208689681	-0.2204	0.4245	0.606	0.96	PLEKHM3	93.74
cg14370507	chr22	38081176	-0.5247	1.011	0.606	0.96	NOL12	41.84
cg08546856	chr1	183619416	0.3688	0.7103	0.606	0.96	APOBEC4	88.69
cg19600494	chr2	106959525	0.9365	1.804	0.606	0.96		58.79
cg06223569	chr21	33784553	-0.9602	1.849	0.606	0.96	EVA1C	8.42
cg19740476	chr12	130750328	-1.207	2.325	0.606	0.96		67.27
cg27119781	chr8	52809067	0.7704	1.484	0.606	0.96	PCMTD1	76.07
cg14707162	chr11	17036581	-0.1428	0.2751	0.606	0.96	PLEKHA7	3.67
cg20045045	chr4	144434571	-0.05128	0.09877	0.606	0.96	SMARCA5	1.18
cg08517072	chr5	141258709	-0.1331	0.2563	0.606	0.96	PCDH1	4.15
cg22154616	chr1	21835703	0.06885	0.1326	0.606	0.96	ALPL	2.16
cg15473751	chr14	103987810	0.07036	0.1355	0.606	0.96	CKB	1.9
cg09898650	chr5	180002366	-0.1894	0.3648	0.606	0.96	CNOT6	93.67
cg18708425	chr11	68566745	0.2599	0.5005	0.606	0.96	CPT1A	91.24
cg12031031	chr12	103980882	-0.6448	1.242	0.606	0.96	STAB2	67.27
cg18592064	chr10	28109163	0.6258	1.205	0.606	0.96	ARMC4	76.82
cg20270241	chr10	4248690	1.285	2.476	0.606	0.96		71.28
cg10617287	chr5	74062956	-0.06222	0.1198	0.606	0.96	GFM2	1.43
cg25722431	chr7	98630446	-0.4312	0.8306	0.606	0.96	LOC101927550	87.87
cg12803844	chr4	60860473	0.7524	1.449	0.606	0.96		33.44
cg10287272	chr8	142571847	-0.4465	0.86	0.606	0.96		33.45
cg16717578	chr19	867030	-0.8604	1.657	0.606	0.96		85.86
cg24472244	chr3	143833855	-1.946	3.748	0.606	0.96		55.49
cg18969411	chr6	26521272	-0.1031	0.1985	0.606	0.96	HCG11	3.56
cg21005412	chr2	29149902	-0.3347	0.6447	0.606	0.96	WDR43	88.49
cg12326470	chr9	123837467	0.08284	0.1596	0.606	0.96		2.81
cg00329615	chr3	118706648	-0.5967	1.149	0.606	0.96	IGSF11	65.25
cg19165076	chr4	123540037	-0.373	0.7184	0.606	0.96	IL21-AS1	83.86
cg09985635	chr5	141258958	-0.1628	0.3136	0.606	0.96	PCDH1	4.43
cg25368224	chr20	39986603	-0.3501	0.6744	0.606	0.96	LPIN3	87.01
cg16155903	chr12	3912921	-0.6723	1.295	0.606	0.96		34.28
cg00314994	chr17	77919684	0.366	0.705	0.606	0.96	TBC1D16	86.04
cg06987225	chr2	171595792	-0.5896	1.136	0.606	0.96	LOC101926913	21.21
cg27039662	chr8	73163696	0.2829	0.545	0.606	0.96		2.75
cg12617225	chr6	33983320	-0.932	1.795	0.606	0.96		65.93
cg06268875	chr18	11147385	0.8969	1.728	0.606	0.96	FAM38B	28.71
cg00879872	chr11	14543526	0.3531	0.6803	0.606	0.96	PSMA1	91.08
cg15610843	chr19	38634883	-0.4075	0.785	0.606	0.96	SIPA1L3	78.71
cg20193802	chr22	19709696	0.7413	1.428	0.606	0.96	SEPT5	32.05
cg24046888	chr2	46526785	-0.3167	0.61	0.606	0.96	EPAS1	7.04
cg04826957	chr10	43493303	-0.6651	1.281	0.606	0.96		63.03
cg25665606	chr22	50986051	0.7174	1.382	0.606	0.96	KLHDC7B	77.3
cg13311329	chrX	30911536	1.037	1.997	0.606	0.96		50.49
cg18763829	chr2	15320546	-0.2498	0.4812	0.606	0.96	NBAS	93.19
cg27449255	chr16	69969137	-0.2424	0.4669	0.606	0.96	WWP2	93.27
cg22030770	chr3	113464819	0.7895	1.521	0.606	0.96	ATP6V1A	13.08
cg23501767	chr5	133340570	-0.05217	0.1005	0.606	0.96	VDAC1	1.34
cg14091567	chr20	33118092	-0.5227	1.007	0.606	0.96	DYNLRB1	68.17
cg21679674	chr2	128283815	-0.06068	0.1169	0.606	0.96	IWS1	1.55
cg07879540	chr7	75508716	0.08046	0.155	0.606	0.96	RHBDD2	2.71
cg06704482	chr7	156264161	-0.7885	1.519	0.606	0.96		78.63
cg24856658	chr5	78533917	-1.105	2.129	0.606	0.96	JMY	70.18
cg01979223	chr3	138998997	-0.8468	1.631	0.606	0.96		60.88
cg01318823	chr16	31454621	-0.2298	0.4427	0.606	0.96	ZNF843	4.92
cg23336454	chr14	50234671	0.08237	0.1587	0.606	0.96	KLHDC2	2.18
cg24513997	chr15	41060822	-0.4063	0.7827	0.606	0.96	C15orf62	79.2
cg23716773	chr19	12780450	-0.1474	0.284	0.606	0.96	WDR83OS	3.28
cg02589054	chr6	42896743	-0.3999	0.7703	0.606	0.96	CNPY3	12.99
cg17967646	chr7	100005112	-0.1672	0.3221	0.606	0.96	ZCWPW1	92.3
cg09732036	chr20	9511102	0.5193	1	0.606	0.96	C20orf103	30.3
cg05574276	chr1	202858779	-0.2407	0.4637	0.606	0.96	RABIF	92.06
cg22551912	chr20	52890063	-0.528	1.017	0.606	0.96		78.58
cg06166515	chr10	22243095	1.275	2.456	0.606	0.96	DNAJC1	51.66
cg03801691	chr3	11599816	-0.2461	0.4741	0.606	0.96	VGLL4	91.95
cg20240860	chr11	44087423	-0.6051	1.166	0.606	0.96	ACCS	54.27
cg07088817	chr3	69137735	-0.6656	1.282	0.606	0.96	ARL6IP5	66.5
cg09306523	chr1	40506522	-0.1243	0.2395	0.606	0.96	CAP1	3.65
cg10218037	chr1	180748085	0.6668	1.285	0.606	0.96	XPR1	77
cg22747994	chr11	64063455	0.204	0.3931	0.606	0.96	KCNK4	90.54
cg14625938	chr7	45960806	0.3779	0.728	0.606	0.96	IGFBP3	1.64
cg19451564	chr20	25387840	-0.5926	1.142	0.606	0.96	GINS1	41.95
cg04536030	chr9	139746787	-0.4122	0.7942	0.606	0.96	MAMDC4	78.38
cg19815055	chr5	36876667	-0.06007	0.1157	0.606	0.96	NIPBL	1.45
cg14290491	chr4	112723558	-0.4151	0.7997	0.606	0.96		21.35
cg02207285	chr2	46464489	0.5842	1.125	0.606	0.96		85.22
cg13346459	chr2	74721614	0.2649	0.5103	0.606	0.96	TTC31	93.88
cg08210688	chr2	63276723	1.276	2.457	0.606	0.96	OTX1	22.67
cg27022853	chr3	196377815	-0.7034	1.355	0.606	0.96	LRRC33	64.3
cg23767234	chr14	92903995	1.049	2.021	0.606	0.96	SLC24A4	58.57
cg19465850	chr6	37441235	-0.357	0.6877	0.606	0.96	CMTR1	31.46
cg03969515	chr1	16553267	-1.103	2.125	0.606	0.96		27.85
cg20720697	chr2	1858583	-0.7642	1.472	0.606	0.96	MYT1L	10.76
cg19463976	chr6	27173633	0.3304	0.6365	0.606	0.96		6.58
cg22756138	chr1	245819890	-0.4115	0.7928	0.606	0.96	KIF26B	91.45
cg09559225	chr8	117636287	-0.4598	0.8858	0.606	0.96		27.3
cg12676397	chr17	12781949	-0.305	0.5877	0.606	0.96	ARHGAP44	92.5
cg16442820	chr19	49864920	0.2266	0.4367	0.606	0.96	TEAD2	5.98
cg26312462	chr8	144306795	-0.9721	1.873	0.606	0.96		53.77
cg08625693	chrX	69674126	-0.7541	1.453	0.606	0.96	DLG3	81.04
cg20651758	chr15	93425245	1.349	2.599	0.606	0.96		16.32
cg20899927	chr1	237850626	0.3657	0.7046	0.606	0.96	RYR2	87.23
cg06553145	chrX	31250673	0.39	0.7513	0.606	0.96	DMD	89.28
cg12335056	chr5	179108586	-0.43	0.8284	0.606	0.96	CBY3	74.04
cg07043927	chr11	71037380	-0.3147	0.6064	0.606	0.96		89.36
cg23303585	chr6	32940054	0.05735	0.1105	0.606	0.96	BRD2	1.13
cg06666590	chr14	35169161	0.3215	0.6194	0.606	0.96		88.67
cg17161537	chr17	79670933	-0.1813	0.3492	0.606	0.96	MRPL12	6.67
cg04769341	chrX	102585202	-0.461	0.8882	0.606	0.96	TCEAL7	30.09
cg05626013	chr10	68685252	1.379	2.657	0.606	0.96	CTNNA3	14.91
cg15638306	chr17	47583654	0.5798	1.117	0.606	0.96	NGFR	93.99
cg06137588	chr22	25889417	-1.017	1.959	0.606	0.96		85.43
cg10782081	chr1	51554444	-0.7745	1.492	0.606	0.96		21.26
cg00302587	chr10	51576241	-0.5669	1.092	0.606	0.96	NCOA4	90.47
cg14084144	chr2	233415248	0.09203	0.1773	0.606	0.96	TIGD1	1.82
cg19487717	chr11	70263216	0.4399	0.8476	0.606	0.96	CTTN	88.15
cg25203481	chr11	2891082	-0.5297	1.021	0.606	0.96	KCNQ1DN	76.01
cg02273122	chr3	130951130	-1.232	2.374	0.606	0.96	NEK11	72.65
cg24297835	chr8	133732174	-1.195	2.302	0.606	0.96	TMEM71	39.45
cg26223996	chr15	74906395	-0.3378	0.6509	0.606	0.96	CLK3	41.31
cg06857921	chr2	217530276	-0.6562	1.264	0.606	0.96		68.34
cg21187769	chr4	93226495	1.122	2.161	0.606	0.96	GRID2	48.52
cg18903370	chr1	223353038	-0.6786	1.308	0.606	0.96		62.62
cg22680980	chr5	67486721	-0.2241	0.4318	0.606	0.96		93.04
cg22392558	chr1	76190839	-0.1402	0.2701	0.606	0.96	ACADM	4.32
cg25012143	chr2	117814536	-1.506	2.902	0.606	0.96		70.02
cg21634261	chr17	7132962	-0.2169	0.4179	0.606	0.96	DVL2	92.59
cg21614762	chr12	65674271	0.7208	1.389	0.606	0.96	MSRB3	66.55
cg02921232	chr3	125363697	-0.6344	1.222	0.606	0.96		45.22
cg12504882	chr2	176977374	-0.9052	1.744	0.606	0.96		51.55
cg05548179	chr15	51425282	-0.5403	1.041	0.606	0.96		18.43
cg15001406	chr12	130961652	0.512	0.9866	0.606	0.96	RIMBP2	14.6
cg12127757	chr3	50388074	-0.05361	0.1033	0.606	0.96	CYB561D2	1.22
cg10512427	chr16	89183643	-0.2631	0.5069	0.606	0.96	ACSF3	94.2
cg10454315	chr4	152638050	-0.2476	0.4772	0.606	0.96	GATB	92.75
cg00189117	chr2	38830280	0.06197	0.1194	0.606	0.96	HNRNPLL	1.18
cg06655377	chr16	56553780	-0.146	0.2812	0.606	0.96	BBS2	3.42
cg17771588	chr7	148566922	-0.2064	0.3977	0.606	0.96	EZH2	92.76
cg02064543	chr6	33393646	0.05707	0.11	0.606	0.96	SYNGAP1	1.4
cg20378525	chr4	75544059	-0.551	1.062	0.606	0.96		78.39
cg16646726	chr7	22641501	-0.3381	0.6515	0.606	0.96		34.55
cg23377344	chr17	21262805	-0.669	1.289	0.606	0.96		45.33
cg20243428	chr14	55233443	-0.3167	0.6104	0.606	0.96	SAMD4A	91.14
cg15059562	chr7	65235696	-0.3361	0.6476	0.606	0.96		9.75
cg11554295	chr7	5523691	-0.3359	0.6472	0.606	0.96	FBXL18	89.43
cg00956142	chr1	28765031	-0.1857	0.3578	0.606	0.96	PHACTR4	5.95
cg20809413	chr16	4415279	-0.2436	0.4695	0.606	0.96	CORO7-PAM16	90.46
cg05212403	chr18	53068637	-0.7405	1.427	0.606	0.96	TCF4	73.58
cg10591174	chr12	111358446	-0.9253	1.783	0.606	0.96	MYL2	33.26
cg16746658	chr1	151369070	0.9438	1.819	0.606	0.96		52.89
cg11297817	chr22	51066761	0.06814	0.1313	0.606	0.96	ARSA	1.58
cg02466349	chr16	74331660	1.002	1.93	0.606	0.96	PSMD7	32.03
cg10169177	chr7	561744	0.09604	0.1851	0.606	0.96		2.71
cg16169375	chr6	43197328	-0.2371	0.4568	0.606	0.96	C6orf108	6.23
cg03595428	chrX	154299274	-0.9959	1.919	0.606	0.96	MTCP1	47.14
cg21849790	chr19	39523165	0.125	0.2409	0.606	0.96	FBXO27	3.76
cg17021528	chr13	26262515	-0.2992	0.5766	0.606	0.96	ATP8A2	88.77
cg09486764	chr12	26288294	-0.574	1.106	0.606	0.96		71.38
cg22732253	chr2	63280164	0.4886	0.9416	0.606	0.96	OTX1	71.67
cg23223339	chr3	58419543	0.06408	0.1235	0.606	0.96	PDHB	1.55
cg13273246	chr14	97431367	1.449	2.793	0.606	0.96		61.9
cg12708799	chr10	438227	-0.313	0.6032	0.606	0.96	DIP2C	86.07
cg23985532	chr2	32288488	0.07959	0.1534	0.606	0.96	SPAST	2.09
cg00951857	chr6	108435666	-0.3001	0.5783	0.606	0.96		90.87
cg11504172	chr12	12378409	-0.1876	0.3615	0.606	0.96	LRP6	94
cg27157110	chr17	21030157	0.1177	0.2269	0.606	0.96	DHRS7B	3.48
cg10114428	chr16	7815838	-1.225	2.36	0.606	0.96		24.46
cg13320518	chr10	114207009	0.06146	0.1184	0.606	0.96	VTI1A	1.48
cg13154057	chr6	4894381	0.1726	0.3327	0.606	0.96	CDYL	93.83
cg00556715	chr15	86262156	-0.4862	0.9369	0.606	0.96	AKAP13	82.89
cg20142213	chr8	17767511	-0.5534	1.066	0.606	0.96		17.62
cg09516971	chr22	42781894	-0.3544	0.6831	0.606	0.96	NFAM1	84.84
cg05132724	chr2	143607681	-0.5396	1.04	0.606	0.96		27.59
cg10836918	chr9	139338648	-0.2299	0.443	0.606	0.96	SEC16A	93.89
cg04747300	chr7	6551374	-0.5559	1.071	0.606	0.96	GRID2IP	37.73
cg05439713	chr1	113384082	0.8479	1.634	0.606	0.96	LINC01356	75.38
cg00958768	chr5	22854688	-1.255	2.418	0.606	0.96	CDH12	21.46
cg03556355	chr19	15972974	-0.7224	1.392	0.606	0.96	LOC102724279	34.01
cg16562913	chr10	92682357	-0.1738	0.335	0.606	0.96	ANKRD1	94.98
cg16063716	chr14	105045992	0.3834	0.7388	0.606	0.96	C14orf180	24.16
cg13915858	chr6	43021882	-0.8648	1.667	0.606	0.96	CUL7	16.39
cg12107188	chr7	73574378	-0.6891	1.328	0.606	0.96		65.49
cg00671011	chr6	159412561	-0.1439	0.2773	0.606	0.96	RSPH3	94.44
cg09667255	chrX	19400802	-0.7943	1.531	0.606	0.96	MAP3K15	84.94
cg05026592	chr15	43578135	0.3619	0.6974	0.606	0.96	TGM7	12.19
cg25114611	chr6	35696870	0.8884	1.712	0.606	0.96	FKBP5	85.83
cg09587245	chr11	10505654	-0.24	0.4626	0.606	0.96	AMPD3	93.44
cg02250263	chr17	70117055	-0.9696	1.869	0.606	0.96	SOX9	11.25
cg01508065	chr10	63425946	-1.03	1.986	0.606	0.96	C10orf107	75.61
cg00962700	chr12	126854731	-0.3236	0.6236	0.606	0.96		10.17
cg01759437	chr7	44925080	0.1962	0.3781	0.606	0.96	PURB	5.24
cg25055520	chr12	69995123	-0.4648	0.8957	0.606	0.96	CCT2	84.27
cg26107799	chr12	7342821	-0.2866	0.5524	0.606	0.96	PEX5	6.77
cg03363242	chr8	28747738	-0.1679	0.3236	0.606	0.96	HMBOX1	4.9
cg15420692	chr6	91005564	0.07058	0.136	0.606	0.96	BACH2	1.91
cg10247643	chr21	27336479	-0.3021	0.5823	0.606	0.96	APP	89.43
cg11213655	chr3	190276776	-0.7207	1.389	0.606	0.96	IL1RAP	36.01
cg19594452	chr12	22751938	-1.275	2.458	0.606	0.96		69.6
cg08309713	chr12	51053029	-0.3637	0.7009	0.606	0.96	DIP2B	88.95
cg15261665	chr3	46506374	0.7531	1.451	0.606	0.96	LTF	31.12
cg23788628	chr6	28501531	0.3279	0.632	0.606	0.96	GPX5	90.77
cg01998058	chr8	112482695	-1.379	2.657	0.606	0.96		83.26
cg08654835	chr2	27327753	-0.1857	0.3578	0.606	0.96	CGREF1	92.86
cg05385823	chr18	2778914	-0.1921	0.3703	0.606	0.96	SMCHD1	91.86
cg19823793	chr3	20227663	0.07258	0.1399	0.606	0.96	SGOL1	2.04
cg06011624	chr21	31988171	-1.266	2.44	0.606	0.96	KRTAP20-1	21.59
cg01793865	chr6	31124589	-1.18	2.274	0.606	0.96	CCHCR1	78.46
cg24789309	chr12	49247147	0.142	0.2737	0.606	0.96	DDX23	3.14
cg18578887	chr18	44182824	-1.189	2.291	0.606	0.96	LOXHD1	41.65
cg23943264	chr11	63993911	-0.2567	0.4948	0.606	0.96	NUDT22	5.32
cg11619985	chr11	96119569	0.3268	0.63	0.606	0.96	CCDC82	91.7
cg11405542	chr2	108921653	-0.9468	1.825	0.606	0.96	SULT1C2	50.34
cg01092612	chr6	35436891	-0.3425	0.6602	0.606	0.96	RPL10A	13.25
cg13880113	chr12	98178057	0.301	0.5802	0.606	0.96		5.77
cg15513530	chr6	169563081	-0.7397	1.426	0.606	0.96		53.79
cg13027184	chr17	1657448	-0.4688	0.9036	0.606	0.96	SERPINF2	47.85
cg15472659	chr17	75663362	1.324	2.553	0.606	0.96		50.18
cg21311352	chr12	104452798	-0.959	1.848	0.606	0.96		50.14
cg02190916	chr9	27102531	0.3318	0.6395	0.606	0.96		92.26
cg02135580	chr2	20850284	-0.0969	0.1868	0.606	0.96	HS1BP3	2.74
cg08396824	chr17	3702890	-0.1704	0.3284	0.606	0.96	ITGAE	94.24
cg11853986	chr12	25539197	0.06218	0.1199	0.606	0.96		1.48
cg24688254	chr1	12726317	-0.3514	0.6773	0.606	0.96	AADACL4	87.86
cg03596777	chr12	133102656	0.1529	0.2947	0.606	0.96	FBRSL1	94.93
cg18994254	chr10	104495290	-0.4922	0.9488	0.606	0.96	SFXN2	87.43
cg10589682	chr6	109415296	0.2405	0.4635	0.606	0.96	CEP57L1	3.29
cg00590324	chr6	134212732	0.088	0.1696	0.606	0.96	TCF21	2.22
cg15813090	chr5	442598	-0.614	1.183	0.606	0.96	EXOC3	20.13
cg25512509	chr9	13896501	-0.8649	1.667	0.606	0.96		75.65
cg02514855	chr8	100905969	0.07322	0.1411	0.606	0.96	COX6C	1.78
cg21690982	chr4	101039209	-0.5432	1.047	0.606	0.96		71.73
cg01182683	chr12	52586635	-0.345	0.665	0.606	0.96	KRT80	89.81
cg02236078	chr17	16319861	-0.6879	1.326	0.606	0.96	TRPV2	61.97
cg08338368	chr12	68620926	1.028	1.982	0.606	0.96	IL26	79.47
cg03422651	chr16	2542324	-0.3085	0.5947	0.606	0.96	TBC1D24	91.11
cg16573782	chr16	49315536	1.556	3	0.606	0.96	CBLN1	21.97
cg12727680	chr3	75959386	-1.481	2.854	0.606	0.96		57.28
cg01786985	chr7	93190336	-0.6871	1.324	0.606	0.96	CALCR	75.69
cg14218875	chr3	194533099	-0.2054	0.396	0.606	0.96		92.79
cg07791834	chr19	48800382	-0.2092	0.4032	0.606	0.96	CCDC114	93.32
cg00553061	chr3	12511613	-0.3599	0.6938	0.606	0.96		91.34
cg24021105	chr5	141348458	-0.1179	0.2273	0.606	0.96	RNF14	2.74
cg01679262	chr13	98606196	0.8582	1.654	0.606	0.96	IPO5	30.1
cg14850771	chr21	34775459	-0.184	0.3547	0.606	0.96	IFNGR2	3.74
cg14292810	chr1	172623861	-0.6112	1.178	0.606	0.96		68.84
cg10617224	chr12	118471960	0.4824	0.9299	0.606	0.96	WSB2	31.43
cg04733101	chr8	118593369	0.6301	1.215	0.606	0.96		84.69
cg25913520	chr4	13524041	0.6504	1.254	0.606	0.96		6
cg19866306	chr1	18071832	1.039	2.003	0.606	0.96		42.23
cg20023049	chr12	7295542	-0.8347	1.609	0.606	0.96	CLSTN3	78.89
cg01896999	chr19	51925272	0.1573	0.3031	0.606	0.96		4.5
cg02278803	chr8	124625796	-0.2975	0.5736	0.606	0.96		88.68
cg03929569	chr13	30689009	0.08462	0.1631	0.606	0.96		2.87
cg15397506	chr4	6675881	-0.1978	0.3812	0.606	0.96	LOC93622	4.22
cg19122747	chr9	127454090	0.3285	0.6332	0.606	0.96	MIR181A2	86.05
cg03995555	chr7	121651992	-1.058	2.039	0.606	0.96	PTPRZ1	75.01
cg06220256	chr1	115289015	-0.2156	0.4156	0.606	0.96	CSDE1	93.58
cg16200358	chr1	90234103	0.277	0.5339	0.606	0.96		89.12
cg03671783	chrX	117764974	-0.6207	1.197	0.606	0.96	DOCK11	83.14
cg20340806	chr2	74405946	-0.06376	0.1229	0.606	0.96	MOBKL1B	1.68
cg19021076	chr17	42091819	-0.1795	0.346	0.606	0.96	TMEM101	4.82
cg02165693	chr11	63177356	-0.352	0.6785	0.606	0.96	SLC22A9	91.22
cg08357286	chr12	53692108	0.6112	1.178	0.606	0.96	C12orf10	8.38
cg15946904	chr17	957248	1.813	3.495	0.606	0.96	ABR	80.31
cg27119392	chr12	93323479	0.1466	0.2827	0.606	0.96	EEA1	3.32
cg25075644	chr18	56338565	0.05914	0.114	0.606	0.96	MALT1	1.53
cg05746500	chr8	40790462	-1.052	2.028	0.606	0.96		53.7
cg25246012	chr2	46844395	-0.1154	0.2224	0.606	0.96	CRIPT	3.51
cg04338887	chr9	107456673	2.235	4.308	0.606	0.96	OR13D1	60.53
cg04227701	chr14	23451965	0.07792	0.1502	0.606	0.96	JUB	2.14
cg16949599	chr6	144473325	-0.2984	0.5752	0.606	0.96	STX11	89.58
cg25866254	chr5	54960784	-1.147	2.21	0.606	0.96	SLC38A9	67.68
cg16441688	chr1	38042075	-0.2443	0.4709	0.606	0.96	GNL2	91.73
cg09215664	chr10	135192987	0.06791	0.1309	0.606	0.96	PAOX	1.64
cg18424134	chr6	126068038	0.1755	0.3384	0.606	0.96		2.17
cg11932445	chr2	219263228	0.05742	0.1107	0.606	0.96	CTDSP1	1.54
cg01936122	chr19	52933695	-0.7757	1.496	0.606	0.96	ZNF534	81.81
cg09217599	chr7	140802949	-1.15	2.218	0.606	0.96		73.05
cg03579757	chr7	100091793	0.7365	1.42	0.606	0.96	NYAP1	74.63
cg06532035	chr3	183041670	-0.3176	0.6124	0.606	0.96	MCF2L2	91.28
cg20898358	chr17	16947406	0.7158	1.38	0.606	0.96	MPRIP	19.58
cg15421984	chr5	39075257	0.09253	0.1784	0.606	0.96	RICTOR	3.07
cg05492113	chr11	8060332	-0.6575	1.268	0.606	0.96	TUB	52.39
cg08847944	chr7	1740190	-1.277	2.461	0.606	0.96		47.53
cg07482692	chr8	140743036	0.2678	0.5163	0.606	0.96	TRAPPC9	93.37
cg06045052	chr1	222048087	0.4223	0.8142	0.606	0.96		85.97
cg25985263	chr10	134996895	-0.7255	1.399	0.606	0.96	KNDC1	43.25
cg09913211	chr14	106322400	-0.8514	1.641	0.606	0.96		69.7
cg23654484	chr14	71180879	-0.1883	0.363	0.606	0.96		4.83
cg08105294	chr7	98559065	-0.2475	0.4771	0.606	0.96	TRRAP	92.34
cg22924724	chr17	26683562	0.5398	1.041	0.606	0.96	POLDIP2	76.19
cg14725151	chr19	46930115	-0.05248	0.1012	0.606	0.96		1.27
cg07276118	chr9	140331582	-0.4792	0.924	0.606	0.96	ENTPD8	39.38
cg05258392	chr13	50936350	-0.2247	0.4332	0.606	0.96	DLEU1	91.35
cg19376658	chr22	23478301	-0.5033	0.9703	0.606	0.96	RSPH14	78.63
cg11627941	chr14	68286474	-0.1293	0.2493	0.606	0.96	RAD51B	2.9
cg26827725	chr16	81271937	-0.4654	0.8972	0.606	0.96	BCMO1	82.02
cg15473092	chr2	131046551	0.7151	1.379	0.606	0.96		32.08
cg09526162	chr17	47225777	-0.352	0.6786	0.606	0.96	B4GALNT2	31.25
cg01349267	chr15	101142493	-0.05402	0.1041	0.606	0.96	ASB7	1.21
cg22328208	chr8	98289745	0.7068	1.363	0.606	0.96	TSPYL5	87.63
cg21117965	chr2	220325369	-0.7795	1.503	0.606	0.96	SPEG	34.27
cg12364741	chr5	112846688	-0.2538	0.4894	0.606	0.96		8.12
cg02541351	chr5	141024502	0.2375	0.4579	0.606	0.96	FCHSD1	94.33
cg16177576	chr1	160072080	-0.638	1.23	0.606	0.96		72.34
cg00723961	chr6	31865084	0.07254	0.1399	0.606	0.96	EHMT2	2.16
cg21642649	chr21	34144118	-0.5317	1.025	0.606	0.96	C21orf66	7.35
cg10913581	chr10	101287231	0.8773	1.691	0.606	0.96	LINC01475	32.06
cg16260352	chr4	7000728	-0.1914	0.369	0.606	0.96	TBC1D14	94.47
cg03224385	chr19	3250946	-0.5493	1.059	0.606	0.96	CELF5	22.86
cg23825344	chr1	184935744	-0.1594	0.3072	0.606	0.96	FAM129A	93.65
cg26950652	chr16	70416101	-0.4472	0.8623	0.606	0.96	ST3GAL2	32.26
cg05968312	chr12	123921857	-0.3561	0.6867	0.606	0.96	RILPL2	18.37
cg15909001	chr3	123672624	-0.2075	0.4001	0.606	0.96	CCDC14	94.42
cg12550574	chr4	177240810	0.08793	0.1695	0.606	0.96	SPCS3	3.02
cg22192122	chr13	112735325	-1.322	2.548	0.606	0.96		71.22
cg10204912	chr20	50108252	-0.4913	0.9474	0.606	0.96	NFATC2	68.65
cg10040196	chr14	100259352	-0.2081	0.4012	0.606	0.96	EML1	7.62
cg13767755	chr2	223162800	-1.45	2.796	0.606	0.96	PAX3	46.88
cg17773250	chr5	176512647	-0.6118	1.18	0.606	0.96	FGFR4	82.7
cg23149423	chr22	46646366	0.05396	0.104	0.606	0.96	C22orf40	1.13
cg19903124	chr1	164528101	0.1561	0.301	0.606	0.96	PBX1	4.95
cg25474372	chr6	28762125	-0.06966	0.1343	0.606	0.96		2.1
cg14414971	chr7	3340979	-0.09793	0.1888	0.606	0.96	SDK1	1.57
cg25384603	chr7	120701811	0.5895	1.137	0.606	0.96	CPED1	81.09
cg09568061	chr20	46130888	-0.09084	0.1751	0.606	0.96	NCOA3	2.46
cg23657242	chr6	151392692	-0.5532	1.067	0.606	0.96	MTHFD1L	38.8
cg05480594	chr3	185000760	1.761	3.396	0.606	0.96		9.84
cg21472002	chr2	83413587	-1.084	2.09	0.606	0.96		27.29
cg02221520	chr4	38859706	-0.5076	0.9787	0.606	0.96	TLR6	33.26
cg18628110	chr3	186263117	-0.1855	0.3577	0.606	0.96	CRYGS	93.02
cg14870990	chr19	48395262	-0.2571	0.4958	0.606	0.96		6.03
cg01519094	chr11	125034181	-1.081	2.085	0.606	0.96	PKNOX2	53.19
cg04107773	chr20	62273555	0.4287	0.8266	0.606	0.96	STMN3	18.58
cg06596333	chr9	105280774	1.525	2.941	0.606	0.96	LINC00587	79.98
cg16272484	chr1	17764695	-0.06267	0.1208	0.606	0.96	RCC2	1.87
cg19734045	chr3	137852643	-0.5686	1.096	0.606	0.96	A4GNT	82.32
cg08771706	chr11	2890394	-0.8639	1.666	0.606	0.96	KCNQ1DN	49.44
cg21710255	chr6	49681742	-0.4923	0.9493	0.606	0.96	CRISP2	11.61
cg22409342	chr8	120220740	0.07211	0.139	0.606	0.96	MAL2	1.88
cg25782563	chr17	17380313	-0.1679	0.3238	0.606	0.96	MED9	3.68
cg20117614	chr6	71948250	-0.4537	0.8747	0.606	0.96		78
cg07038565	chr1	30142205	-1.552	2.992	0.606	0.96		65.04
cg21947565	chr20	37650634	-0.1971	0.3801	0.606	0.96	DHX35	94.97
cg13978841	chr10	47644748	-0.2072	0.3995	0.606	0.96		94.44
cg12880295	chr7	47661289	0.6638	1.28	0.606	0.96	LINC01447	72.84
cg10578701	chr10	90964806	-0.7887	1.521	0.606	0.96		39.86
cg15193977	chr17	42994082	-0.3714	0.7162	0.606	0.96	GFAP	81.54
cg17961238	chr9	102860430	-0.6418	1.238	0.606	0.96	INVS	24.47
cg07143328	chr5	177366442	-0.6867	1.324	0.606	0.96		54.69
cg05476766	chr2	236654097	-0.1493	0.288	0.606	0.96	AGAP1	94.77
cg16447680	chr12	55379100	0.3366	0.649	0.606	0.96	KIAA0748	8.51
cg01191566	chr11	64780710	0.3371	0.65	0.606	0.96	ARL2	88.99
cg13015284	chr11	64410392	-0.4211	0.812	0.606	0.96	NRXN2	41
cg17475110	chr7	1709263	-1.082	2.087	0.606	0.96		34.78
cg14611892	chr4	113067071	0.0623	0.1201	0.606	0.96	C4orf32	1.72
cg04225304	chr4	99578898	0.4636	0.894	0.606	0.96	TSPAN5	3.68
cg00195250	chr20	50247428	-0.7845	1.513	0.606	0.96	ATP9A	49.9
cg07111599	chr12	16035161	-0.05424	0.1046	0.606	0.96	STRAP	1.55
cg03761185	chr20	3749174	-0.05014	0.09669	0.606	0.96	C20orf27	1.2
cg04844714	chr8	10872604	-0.3488	0.6725	0.606	0.96	XKR6	5.98
cg05861454	chr12	51985010	0.06527	0.1259	0.606	0.96	SCN8A	1.83
cg16699470	chr5	179132313	-0.5021	0.9682	0.606	0.96	CANX	79.32
cg24949115	chr21	34634409	-0.6167	1.189	0.606	0.96	IFNAR2	74.88
cg26035469	chr13	99328829	-0.657	1.267	0.606	0.96		84.25
cg01018332	chr9	116845123	0.3204	0.6179	0.606	0.96		8.16
cg19784140	chr20	50030434	-0.3637	0.7013	0.606	0.96	NFATC2	85.75
cg02633038	chr2	240547107	-0.919	1.772	0.606	0.96		70.12
cg27612293	chr11	35817649	-0.1961	0.3781	0.606	0.96	TRIM44	94.26
cg14241816	chr3	52387665	0.2409	0.4645	0.606	0.96	DNAH1	90.78
cg26442458	chr11	65728985	-0.3273	0.6312	0.606	0.96	SART1	3.8
cg24171628	chr13	43851727	-0.5445	1.05	0.606	0.96	ENOX1	66.08
cg06662976	chr17	6817409	-0.1209	0.2331	0.606	0.96		3.22
cg06357454	chr6	168711132	-0.4985	0.9614	0.606	0.96	DACT2	76.65
cg09936142	chr19	10668400	0.5005	0.9652	0.606	0.96	KRI1	90.56
cg04175604	chr19	36431376	-1.195	2.305	0.606	0.96	LRFN3	76.12
cg17977043	chr5	893049	0.09008	0.1737	0.606	0.96	TRIP13	1.83
cg26212924	chr8	145150439	-0.1349	0.2601	0.606	0.96	CYC1	3.05
cg00466073	chr19	10890048	0.1466	0.2826	0.606	0.96	MIR4748	95.13
cg12687570	chr9	98789895	-2.139	4.126	0.606	0.96		35
cg05605144	chr10	2653866	-1.527	2.945	0.606	0.96		53.26
cg08686092	chr22	42078567	1.408	2.715	0.606	0.96	NHP2L1	42.14
cg17205440	chr2	162864033	-0.307	0.592	0.606	0.96	DPP4	87.67
cg14787626	chr16	27486316	-0.3888	0.7498	0.606	0.96	GTF3C1	86.77
cg06569129	chr22	37164193	-0.6832	1.318	0.606	0.96	IFT27	40.43
cg04264272	chr15	99676703	-0.5553	1.071	0.606	0.96	TTC23	60.49
cg23246815	chr17	80336414	1.409	2.718	0.606	0.96		76.66
cg10347832	chr1	236475115	-0.5638	1.087	0.606	0.96		79.57
cg09028736	chr6	142758991	-0.1977	0.3812	0.606	0.96	ADGRG6	94.01
cg04972384	chr15	101818260	0.2938	0.5667	0.606	0.96	SELS	6.88
cg16251421	chr19	18485304	-0.3542	0.6831	0.606	0.96		6.28
cg27128883	chr8	37438843	0.1623	0.3131	0.606	0.96		97.02
cg09799039	chr2	240213875	-0.166	0.3201	0.606	0.96	HDAC4	96.12
cg23725149	chr2	239432223	-0.6643	1.281	0.606	0.96		29.3
cg27441580	chr5	172483363	-0.1285	0.2478	0.606	0.96	CREBRF	3.36
cg16419066	chr3	192958838	-0.06111	0.1179	0.606	0.96	MGC2889	1.73
cg06817768	chr6	47749593	-0.5988	1.155	0.606	0.96	OPN5	77.61
cg07355278	chr14	101295661	1.634	3.152	0.606	0.96	MEG3	40.12
cg24192328	chr14	75422347	0.06114	0.1179	0.606	0.96	PGF	1.52
cg12482305	chr13	52585650	0.09842	0.1898	0.606	0.96	ALG11	2.37
cg23130385	chr14	84755193	1.621	3.126	0.606	0.96		69
cg00181327	chr13	31439278	-0.5112	0.9859	0.606	0.96		66.34
cg24741899	chr7	102753687	-0.1965	0.379	0.606	0.96	NAPEPLD	93.92
cg06351981	chr2	220350567	-0.7928	1.529	0.606	0.96	SPEG	47.41
cg09443774	chr11	17772827	-0.7723	1.49	0.606	0.96	KCNC1	45.27
cg21528715	chr16	10953868	-1.266	2.442	0.606	0.96		60.45
cg00441027	chr2	241401880	0.2562	0.4942	0.606	0.96	GPC1	96.21
cg07626533	chr1	49318591	-0.9989	1.926	0.606	0.96	AGBL4	81.17
cg19769147	chr14	105860954	-0.3852	0.743	0.606	0.96	PACS2	79.93
cg10220806	chr22	39174683	0.1503	0.2898	0.606	0.96	DNAL4	97.96
cg11514338	chr1	164543254	-0.1426	0.275	0.606	0.96	PBX1	94.78
cg22130374	chr16	3175956	-0.3385	0.6529	0.606	0.96	ZNF213-AS1	88.59
cg12731671	chr20	6033516	-0.4618	0.8907	0.606	0.96	LRRN4	23.68
cg27587085	chr1	117008965	-0.4335	0.8361	0.606	0.96	LOC101929023	32.63
cg13595181	chr20	2506140	0.3345	0.6452	0.606	0.96	ZNF343	8.13
cg04545636	chr10	11208973	-1.443	2.783	0.606	0.96	CUGBP2	28.42
cg05047223	chr14	24584476	-0.08842	0.1705	0.606	0.96	DCAF11	1.99
cg27563701	chr1	154856496	-0.666	1.284	0.606	0.96		86.22
cg02501489	chr10	29163646	-0.2812	0.5423	0.606	0.96	C10orf126	92.74
cg18895189	chr3	172166270	0.6229	1.201	0.606	0.96	GHSR	10.52
cg23671719	chr19	2841288	0.06046	0.1166	0.606	0.96	ZNF555	1.74
cg08574218	chr18	2658266	-0.7501	1.447	0.606	0.96	SMCHD1	62.76
cg02097604	chr17	17750910	-0.1143	0.2204	0.606	0.96	TOM1L2	96.17
cg09325612	chr8	38703297	-0.1117	0.2155	0.606	0.96	TACC1	95.04
cg18844900	chr5	165184866	-0.6388	1.232	0.606	0.96		21.52
cg26739902	chr3	127896723	-0.3762	0.7256	0.606	0.96	EEFSEC	91.26
cg17638841	chr11	8832817	-0.5593	1.079	0.606	0.96	ST5	82.74
cg07132517	chr11	842517	-0.0507	0.0978	0.606	0.96	TSPAN4	1.27
cg18542556	chr7	23145791	-0.1512	0.2917	0.606	0.96	KLHL7-AS1	3.93
cg18103729	chr1	6105042	-0.8398	1.62	0.606	0.96	KCNAB2	65.21
cg01195676	chr14	88630058	-1.07	2.064	0.606	0.96		46.59
cg16120485	chr16	58455385	-0.7766	1.498	0.606	0.96		40.56
cg04622772	chr6	2765031	-0.05525	0.1066	0.606	0.96	WRNIP1	1.5
cg27628985	chr2	53743101	0.8321	1.605	0.606	0.96		70.18
cg00242268	chr8	104389512	-0.1446	0.2788	0.606	0.96	CTHRC1	94.54
cg06732395	chr5	180018722	-1.045	2.016	0.606	0.96	SCGB3A1	38.91
cg07336230	chr6	39693357	-0.05422	0.1046	0.606	0.96	KIF6	1.43
cg19141563	chr17	56833253	-0.1393	0.2687	0.606	0.96	PPM1E	4.31
cg01350144	chr19	609115	-0.586	1.13	0.606	0.96	HCN2	67.1
cg23473632	chr6	160417673	-0.3801	0.7331	0.606	0.96	IGF2R	82.52
cg10669744	chr17	79660244	-0.2719	0.5244	0.606	0.96	HGS	88.29
cg24172166	chr14	60585100	-0.2714	0.5236	0.606	0.96	PCNXL4	90.87
cg25652381	chr10	128287207	-0.599	1.155	0.606	0.96		82.34
cg17614582	chr7	157612249	-0.8511	1.642	0.606	0.96	PTPRN2	43.03
cg14851770	chr14	50065970	0.07829	0.151	0.606	0.96	PPIL5	1.76
cg06570843	chr4	120243252	-0.5823	1.123	0.606	0.96	FABP2	82.83
cg27373591	chr18	70208064	-0.323	0.623	0.606	0.96	CBLN2	9.9
cg02720207	chr10	69644399	0.07041	0.1358	0.606	0.96	SIRT1	1.83
cg01697732	chr17	66597500	0.4186	0.8075	0.606	0.96	FAM20A	66.69
cg00095463	chr12	99038235	-0.09655	0.1862	0.606	0.96	IKBIP	2.4
cg15480237	chr6	76329151	0.4383	0.8455	0.606	0.96	SENP6	82.44
cg11073997	chr17	76375223	-0.1664	0.321	0.606	0.96	PGS1	4.39
cg03457587	chr19	54694791	0.2367	0.4566	0.606	0.96	MBOAT7	6.46
cg04956723	chr6	55192148	-0.5845	1.127	0.606	0.96	GFRAL	14.53
cg04362711	chr16	88564247	-0.5604	1.081	0.606	0.96	ZFPM1	79.5
cg14875449	chr3	58318760	0.07997	0.1543	0.606	0.96	PXK	2.13
cg02283042	chr16	83200382	-0.7119	1.373	0.606	0.96	CDH13	35.49
cg05579422	chr11	130259608	-0.7844	1.513	0.606	0.96		43.38
cg21250436	chr12	28570321	0.4951	0.9551	0.606	0.97	CCDC91	78.6
cg25962202	chr4	105670705	-0.8038	1.551	0.606	0.97		46.23
cg04930816	chr16	56303621	1.194	2.303	0.606	0.97	GNAO1	49.64
cg23845719	chr5	170878094	1.57	3.029	0.606	0.97	FGF18	28.83
cg22346081	chr1	109937191	-0.4594	0.8861	0.606	0.97	SORT1	84.29
cg04628578	chr20	59759376	-0.5656	1.091	0.606	0.97		28.59
cg26729956	chr10	119498867	-0.9814	1.893	0.606	0.97		52.63
cg26144202	chr17	7256361	-0.4004	0.7723	0.606	0.97	KCTD11	85.27
cg26066912	chr1	228403357	-1.41	2.72	0.606	0.97	OBSCN	65.38
cg04230554	chr9	125560237	0.5218	1.007	0.606	0.97		40.61
cg22128009	chr1	8458927	-0.212	0.4089	0.606	0.97	RERE	93.32
cg20470716	chr7	50596281	-0.3853	0.7434	0.606	0.97	DDC	87.71
cg00460471	chr2	61437605	-0.6574	1.268	0.606	0.97	USP34	40.05
cg06554081	chr12	126554279	-0.1622	0.3129	0.606	0.97		3.94
cg13196387	chr3	51910700	-0.8001	1.543	0.606	0.97	IQCF5	46.08
cg02848421	chr19	17917862	-0.3176	0.6128	0.606	0.97	B3GNT3	91.68
cg04672182	chr14	101530805	-1.214	2.342	0.606	0.97	MIR409	61.78
cg20534075	chr6	30457340	-0.1477	0.2849	0.606	0.97	HLA-E	3.6
cg16732013	chr17	77364538	-1.012	1.953	0.606	0.97	RBFOX3	54.58
cg08430530	chr10	11495915	-0.5607	1.082	0.606	0.97		79.38
cg14288335	chr14	53822791	-0.5848	1.128	0.606	0.97		76.91
cg09560294	chr4	37892962	0.1775	0.3423	0.606	0.97	TBC1D1	5.34
cg24069542	chr18	46469214	0.4297	0.829	0.606	0.97	SMAD7	31.27
cg06951412	chr4	184485245	-0.4554	0.8786	0.606	0.97		34.32
cg14279466	chr19	7694639	-0.08875	0.1712	0.606	0.97	PET100	2.35
cg15020175	chr13	39719708	-1.342	2.588	0.606	0.97		36.73
cg01856558	chr6	962950	0.6298	1.215	0.606	0.97	LOC285768	85.07
cg00380924	chr6	166967377	-1.412	2.724	0.606	0.97	RPS6KA2	54.25
cg23002415	chr5	14290914	-0.3437	0.663	0.606	0.97	TRIO	88.75
cg13774792	chr11	133825997	-0.2104	0.406	0.606	0.97	IGSF9B	5.69
cg09803079	chr5	173330521	-0.3177	0.6129	0.606	0.97	CPEB4	92.01
cg01934142	chr4	39368026	0.05879	0.1134	0.606	0.97	RFC1	1.8
cg18563599	chr22	39347307	-0.8125	1.567	0.606	0.97		33.07
cg10606628	chr6	11084102	-0.1857	0.3582	0.606	0.97		93.96
cg01535674	chr7	129648602	-0.3064	0.591	0.606	0.97		89.07
cg03901549	chr6	31506774	1.191	2.298	0.606	0.97	BAT1	92.17
cg01565690	chr9	99540614	-0.1545	0.2981	0.606	0.97	ZNF510	4.19
cg24282639	chr4	41883867	-1.696	3.273	0.606	0.97	LINC00682	20.28
cg10696637	chr16	4641570	-0.6055	1.168	0.606	0.97	C16orf96	66.93
cg00830850	chr1	26672649	-0.1513	0.2919	0.606	0.97		94.63
cg26058542	chr1	245207079	0.3331	0.6426	0.606	0.97	EFCAB2	91.67
cg03521576	chr15	83423683	-0.262	0.5055	0.606	0.97	SNHG21	91.74
cg26807881	chr6	109827428	-0.6784	1.309	0.606	0.97	AK9	52.18
cg24792692	chr5	10229929	0.6775	1.307	0.606	0.97	FAM173B	73.23
cg13689918	chr5	177581058	0.08426	0.1626	0.606	0.97	NHP2	2.04
cg02984614	chr17	31618409	-0.1591	0.3069	0.606	0.97	ACCN1	2.67
cg22732635	chr15	48441511	-0.4702	0.9071	0.606	0.97	MYEF2	89.48
cg19178585	chr12	109971145	-0.2928	0.5649	0.606	0.97	UBE3B	93.18
cg21893107	chr2	70521592	0.3625	0.6994	0.606	0.97	SNRPG	7.86
cg24384195	chr7	106505370	-0.4505	0.8692	0.606	0.97	PIK3CG	84.35
cg17739046	chr19	19977659	0.15	0.2894	0.606	0.97	ZNF253	4.29
cg09314724	chr10	129911351	-0.2559	0.4937	0.606	0.97	MKI67	91.97
cg10218542	chr16	67595985	0.06736	0.13	0.606	0.97	CTCF	2.08
cg02264195	chr16	3724381	0.09585	0.1849	0.606	0.97	TRAP1	98.3
cg06347851	chr5	124347050	-0.1946	0.3755	0.606	0.97		94.23
cg02172667	chr3	196815907	-0.2043	0.3941	0.606	0.97	DLG1	95.29
cg04530981	chr16	1786516	0.09228	0.178	0.606	0.97	MAPK8IP3	98.43
cg01708525	chr5	36305951	-0.5179	0.9993	0.606	0.97		19.84
cg06531767	chr1	211380407	-0.3167	0.6111	0.606	0.97		93.46
cg06667416	chr3	186501294	-0.05515	0.1064	0.606	0.97	EIF4A2	1.31
cg03614193	chr18	55021542	1.37	2.644	0.606	0.97	ST8SIA3	61.28
cg24300981	chr1	3059626	1.389	2.681	0.606	0.97	PRDM16	48.13
cg04015057	chr12	43055411	-0.4237	0.8175	0.606	0.97		87.63
cg09510202	chr6	13014871	-0.7056	1.361	0.606	0.97	PHACTR1	15.04
cg05285473	chr3	11229520	-0.5467	1.055	0.606	0.97	HRH1	21.67
cg23407565	chrX	50024476	-1.12	2.161	0.606	0.97		31.33
cg05793195	chr5	150950276	-0.3637	0.7018	0.606	0.97		34.65
cg09379439	chr11	84028354	1.479	2.853	0.606	0.97	DLG2	33.14
cg13119944	chr7	92887289	-0.2376	0.4584	0.606	0.97	VPS50	93.04
cg22116290	chr16	68481968	-0.5153	0.9944	0.606	0.97	SMPD3	6.82
cg00780520	chr8	128808554	-0.3646	0.7035	0.606	0.97	PVT1	86.98
cg24320265	chr13	40754814	-1.101	2.124	0.606	0.97	LINC00332	73.42
cg22350890	chr1	201342980	-0.2708	0.5225	0.606	0.97	TNNT2	91.48
cg27530641	chr9	137885606	1.13	2.18	0.606	0.97		45.57
cg11119487	chr3	72677803	-0.4456	0.8599	0.606	0.97		35.11
cg04221117	chr10	11206221	-1.473	2.842	0.606	0.97	CUGBP2	35.86
cg19436557	chr3	164840886	0.5783	1.116	0.606	0.97		15.23
cg11045180	chr10	101956422	-0.5745	1.109	0.606	0.97	CHUK	83.38
cg11993720	chr20	35974292	0.06338	0.1223	0.606	0.97	SRC	1.6
cg02880679	chr17	49295615	-0.1425	0.2751	0.606	0.97	MBTD1	94.91
cg26919524	chr10	118428857	-0.5405	1.043	0.606	0.97	C10orf82	87.91
cg08757221	chr14	53501784	0.6764	1.305	0.606	0.97		81.66
cg25727572	chr2	242157117	0.06143	0.1185	0.606	0.97	ANO7	1.65
cg07659624	chr8	23425272	-0.3673	0.7087	0.606	0.97	SLC25A37	62.88
cg08363617	chr2	9290929	-0.5352	1.033	0.606	0.97		87.9
cg14957855	chr1	185234541	-0.2291	0.4421	0.606	0.97	SWT1	91.56
cg05233789	chr18	57539852	-1.918	3.7	0.606	0.97		21.48
cg22172336	chr3	9438428	-0.1801	0.3476	0.606	0.97	SETD5	3.56
cg09201783	chr7	100171932	-0.0912	0.176	0.606	0.97	SAP25	97.52
cg25501235	chr17	1985730	-0.5559	1.073	0.606	0.97	SMG6	75.54
cg05332442	chr6	4688910	-0.585	1.129	0.606	0.97		52.38
cg04074363	chr5	112293410	-0.3141	0.606	0.606	0.97		87.83
cg27313501	chr16	2034198	-0.2454	0.4735	0.606	0.97	GFER	6.97
cg26082174	chr14	105444897	0.0656	0.1266	0.606	0.97	AHNAK2	1.61
cg00643145	chr16	11482317	-0.4466	0.8617	0.606	0.97		82.13
cg20576023	chr5	78843439	-0.4199	0.8102	0.606	0.97		38.99
cg13244804	chr8	128749511	-0.1885	0.3638	0.606	0.97	MYC	4.78
cg27037969	chr12	125549952	0.06365	0.1228	0.606	0.97	AACS	1.64
cg01503938	chr7	974871	-0.5068	0.9779	0.606	0.97	ADAP1	34.34
cg26087052	chr9	137570833	0.4643	0.8959	0.606	0.97	COL5A1	19.82
cg18315834	chr14	64909119	-0.4579	0.8837	0.606	0.97	MTHFD1	91.79
cg21949625	chr5	171433892	0.06555	0.1265	0.606	0.97	FBXW11	1.55
cg07215407	chr1	41131559	-0.2321	0.4479	0.606	0.97	RIMS3	7.81
cg26804733	chr6	31617517	-0.2634	0.5083	0.606	0.97	BAT3	88.53
cg10300684	chr14	29236323	1.223	2.36	0.606	0.97	FOXG1	11.15
cg18580724	chr7	107880589	0.7869	1.518	0.606	0.97	NRCAM	62.76
cg06106839	chr12	49620920	-0.1686	0.3254	0.606	0.97		94.03
cg15093997	chr10	73769828	0.5361	1.035	0.606	0.97	CHST3	24.18
cg13154413	chr14	104195181	-0.2929	0.5651	0.606	0.97	ZFYVE21	90.14
cg06736434	chr19	20231820	-0.3892	0.751	0.606	0.97	ZNF90	89.51
cg13087771	chr5	139937166	0.1882	0.3631	0.606	0.97	SRA1	5.02
cg18777417	chr14	24821850	-0.2576	0.4971	0.606	0.97		90.03
cg12135953	chr8	116836685	-1.231	2.375	0.606	0.97		56.96
cg24118850	chr6	170493990	-0.2496	0.4817	0.606	0.97		92.05
cg03804474	chr5	67760417	-0.8287	1.599	0.606	0.97		74.57
cg21632224	chr1	184813071	-1.231	2.375	0.606	0.97	FAM129A	24.34
cg27576576	chr7	156786077	-0.4257	0.8216	0.606	0.97		93.77
cg05807934	chr2	231501909	-0.8361	1.614	0.606	0.97		69.63
cg15521790	chr11	95889454	-0.7377	1.424	0.606	0.97	MAML2	70.67
cg02563685	chr8	117778752	0.065	0.1254	0.606	0.97	UTP23	1.34
cg08615372	chr19	18699234	-0.4027	0.7771	0.606	0.97	C19orf60	13.32
cg03384426	chr1	24285274	-0.8178	1.578	0.606	0.97	PNRC2	31.55
cg18697784	chr8	98254679	-0.7819	1.509	0.606	0.97	LOC101927066	35.77
cg11165626	chr10	21786221	0.1926	0.3718	0.606	0.97	MIR1915	4.66
cg19626719	chr3	64547019	-1.065	2.055	0.606	0.97	ADAMTS9-AS1	63.81
cg11292385	chr22	29138453	0.3544	0.6839	0.606	0.97	CHEK2	6.09
cg16423337	chr3	52828818	-0.5596	1.08	0.606	0.97	ITIH3	74.12
cg02867776	chr5	72674434	0.7985	1.541	0.606	0.97		36.83
cg03668686	chr1	214139722	-0.7238	1.397	0.606	0.97	PROX1-AS1	73.35
cg09403623	chr1	37323864	-0.7314	1.411	0.606	0.97	GRIK3	55.22
cg26057683	chr8	145089059	1.288	2.485	0.606	0.97	SPATC1	72.56
cg13126979	chr16	1824177	0.3494	0.6742	0.606	0.97	MRPS34	20.64
cg27115361	chr12	53440473	-0.2762	0.5331	0.606	0.97	TNS2	8.81
cg09827048	chr1	46113067	-0.2608	0.5034	0.606	0.97	RPS15AP10	90.49
cg22288982	chr11	18258055	-0.9296	1.794	0.606	0.97	SAA4	37.66
cg16047053	chr11	57972613	1.387	2.678	0.606	0.97	OR1S2	49.68
cg06773235	chr5	40798614	-0.08898	0.1717	0.606	0.97	PRKAA1	2.72
cg13180105	chr13	19968841	-1.188	2.294	0.606	0.97		75.75
cg14655590	chr9	95993065	-0.232	0.4478	0.606	0.97	WNK2	93.48
cg23136105	chr1	19812290	-0.1544	0.2979	0.606	0.97	CAPZB	4.77
cg08713082	chr6	22085477	-0.1862	0.3593	0.606	0.97	CASC15	93.76
cg04335779	chr16	89386882	-0.4842	0.9345	0.606	0.97	LOC100287036	5.73
cg23368162	chr6	30314115	1.535	2.962	0.606	0.97	RPP21	92.09
cg18437625	chr12	111655507	-0.4772	0.921	0.606	0.97	CUX2	17.16
cg07811113	chr19	1408140	0.07634	0.1473	0.606	0.97	DAZAP1	2.15
cg02811508	chr7	98983929	-0.2401	0.4634	0.606	0.97	ARPC1B	92.63
cg08062206	chr14	102959357	0.06854	0.1323	0.606	0.97	TECPR2	97.73
cg07191121	chr6	28724650	-0.7276	1.404	0.606	0.97		22.02
cg15118523	chr12	21560179	-1.092	2.107	0.606	0.97		56.72
cg07114009	chr17	80797948	0.5577	1.076	0.606	0.97	TBCD	28.51
cg08494793	chr7	151482735	-0.2883	0.5564	0.606	0.97	PRKAG2	92.47
cg11458158	chr3	158398821	-0.442	0.853	0.606	0.97	GFM1	85.26
cg05882878	chr2	37458821	-0.1233	0.238	0.606	0.97	CEBPZ	1.36
cg22727109	chr12	32112813	0.08762	0.1691	0.606	0.97	C12orf35	3.14
cg00774950	chr19	12848725	0.2553	0.4928	0.606	0.97	ASNA1	8.21
cg00196012	chr8	67624661	-0.3935	0.7595	0.606	0.97	SGK3	8.36
cg24613097	chr12	129100625	-1.227	2.368	0.606	0.97	TMEM132C	86.76
cg13031679	chr3	186285398	-0.1805	0.3484	0.606	0.97	TBCCD1	5.48
cg23482551	chr16	25122914	-0.3388	0.6538	0.606	0.97	LCMT1	3.64
cg22388471	chr6	52363701	-0.6727	1.298	0.606	0.97	TRAM2	82.1
cg20494878	chr4	3517779	0.912	1.76	0.606	0.97	LRPAP1	88.43
cg06321148	chr16	48684884	-0.47	0.9071	0.606	0.97		90.79
cg11697038	chr1	27931284	-0.5593	1.08	0.606	0.97	AHDC1	63.23
cg00134843	chr17	76374495	-0.2076	0.4007	0.606	0.97	PGS1	2.5
cg07708637	chr6	135470692	-0.6866	1.325	0.606	0.97		46.82
cg09014823	chr3	185445956	0.1917	0.37	0.606	0.97	IGF2BP2-AS1	93.87
cg21893059	chr3	20037843	0.6803	1.313	0.606	0.97	PP2D1	73.4
cg10601616	chr10	106400702	-1.527	2.947	0.606	0.97	SORCS3	17
cg18510160	chr2	30488615	0.2981	0.5754	0.606	0.97		88.36
cg00234608	chr9	139702971	0.06296	0.1215	0.606	0.97	C9orf86	1.74
cg06374307	chr1	156893873	-0.2922	0.5641	0.606	0.97	C1orf92	7.91
cg17844035	chr2	96427173	-0.694	1.339	0.606	0.97		48.42
cg02004594	chr6	28972434	-0.7362	1.421	0.606	0.97	ZNF311	75.17
cg14624381	chr9	132222201	-0.7414	1.431	0.606	0.97		44.94
cg25783241	chr21	45713607	1.249	2.41	0.606	0.97	AIRE	31.56
cg21989213	chr17	41984470	0.06267	0.121	0.606	0.97	MPP2	1.33
cg23897286	chr6	32084515	-0.3486	0.6729	0.606	0.97	ATF6B	84.85
cg02915696	chr21	37807965	-1.002	1.933	0.606	0.97		90.94
cg06306636	chr18	12455633	-0.3387	0.6538	0.606	0.97	SPIRE1	90.85
cg01596349	chrX	153627775	-0.7319	1.413	0.606	0.97	RPL10	25.38
cg07904175	chr19	16911472	-0.5356	1.034	0.606	0.97	NWD1	76.81
cg27440866	chr2	178197762	-0.2644	0.5103	0.606	0.97	LOC100130691	8.22
cg05154564	chr11	6640007	-0.2001	0.3862	0.606	0.97	TPP1	4.22
cg08084737	chr7	43965691	-0.2525	0.4873	0.606	0.97	URGCP	5.34
cg21982482	chr11	118247924	-0.2184	0.4216	0.606	0.97	UBE4A	91.67
cg10908188	chr3	56717798	-0.7093	1.369	0.606	0.97	C3orf63	79.17
cg02334370	chr1	11751781	0.07838	0.1513	0.606	0.97	C1orf187	2.61
cg27292563	chr3	133292634	-0.07188	0.1387	0.606	0.97	CDV3	1.41
cg19586041	chr9	33473809	0.0985	0.1901	0.606	0.97	NOL6	2.85
cg21311850	chr2	210867278	0.08877	0.1714	0.606	0.97	RPE	2.2
cg07111678	chr18	60987770	-0.05725	0.1105	0.606	0.97	BCL2	1.36
cg05550328	chr3	126603491	-0.1616	0.3119	0.606	0.97	CHCHD6	93.54
cg24766041	chr19	17375445	-1.021	1.97	0.606	0.97	USHBP1	59.49
cg18523897	chr14	79632255	0.6092	1.176	0.606	0.97	NRXN3	21.85
cg26953293	chr16	85684108	-0.3687	0.7117	0.606	0.97	KIAA0182	93.56
cg20824635	chr2	778731	-1.489	2.875	0.606	0.97		69.84
cg23659428	chr11	123567257	1.257	2.427	0.606	0.97		47.75
cg22400773	chr21	43816280	-0.4488	0.8664	0.606	0.97	TMPRSS3	23.93
cg15995070	chr19	19253185	0.8143	1.572	0.606	0.97		58.14
cg18102072	chr5	178899812	0.6497	1.254	0.606	0.97		71.44
cg26780581	chr6	161549519	-0.407	0.7856	0.606	0.97		85.28
cg26846647	chr11	34127088	0.05535	0.1068	0.606	0.97	NAT10	1.11
cg20380114	chr13	96303019	-0.4391	0.8476	0.606	0.97		86.32
cg03431108	chr8	40201000	1.499	2.894	0.606	0.97		68.41
cg17328068	chr11	96122542	-0.2122	0.4096	0.606	0.97	CCDC82	4.8
cg09692396	chr12	7023346	0.4587	0.8854	0.606	0.97	LRRC23	57.74
cg17740349	chrX	142719630	-1.923	3.712	0.606	0.97	SLITRK4	48.12
cg25667940	chr16	84178926	-0.06114	0.118	0.606	0.97	HSDL1	1.71
cg25974450	chr22	39988249	-0.5677	1.096	0.606	0.97	CACNA1I	29.24
cg01948527	chr17	1621310	-0.522	1.008	0.606	0.97	WDR81	75.95
cg14668632	chr7	2872130	-0.6885	1.329	0.606	0.97	GNA12	51.98
cg00335372	chr4	142101117	-0.8608	1.662	0.606	0.97		69.92
cg22771904	chr6	169051407	0.2031	0.3922	0.606	0.97	SMOC2	94.68
cg20686755	chr2	89386491	1.198	2.313	0.606	0.97		55.18
cg19787112	chr5	56453790	-0.2795	0.5397	0.606	0.97		90.52
cg02339937	chr12	57824242	0.1741	0.336	0.606	0.97		4.87
cg20307448	chr11	134132814	0.1276	0.2464	0.606	0.97	ACAD8	95.96
cg23939673	chr14	103736513	-0.3331	0.643	0.606	0.97		88.77
cg27450744	chr8	143645661	-1.484	2.865	0.606	0.97		33.67
cg15675740	chr11	45874617	-0.4514	0.8714	0.606	0.97	CRY2	44.42
cg24964318	chr6	70507014	-0.129	0.2491	0.606	0.97	LMBRD1	3.45
cg06171978	chr5	23820947	-1.105	2.134	0.606	0.97		78.08
cg27000631	chr17	74483815	-0.4238	0.8181	0.606	0.97	RHBDF2	80.43
cg00591160	chr12	6772270	0.1337	0.2582	0.606	0.97	ING4	4.79
cg02666070	chr5	153872690	-0.19	0.3669	0.606	0.97		92.75
cg19048301	chr12	32912601	-0.2874	0.5548	0.606	0.97		89.96
cg13707780	chr11	111807608	2.551	4.925	0.606	0.97	DIXDC1	20.72
cg00722015	chr9	96793401	-0.3692	0.7128	0.606	0.97	PTPDC1	2.66
cg14506195	chr4	188913931	-0.4123	0.796	0.606	0.97		87.91
cg13096470	chr12	55095616	0.6926	1.337	0.606	0.97		72.67
cg18695500	chr6	88299576	0.2803	0.5411	0.606	0.97	RARS2	3.07
cg12229081	chr16	24741196	-0.2337	0.4511	0.606	0.97	TNRC6A	6.34
cg05003417	chr17	80417248	-0.1591	0.3072	0.606	0.97	NARF	4.18
cg04946948	chr11	71196653	0.1475	0.2849	0.606	0.97	NADSYN1	96.89
cg01856141	chr3	52804944	0.09696	0.1872	0.606	0.97	NEK4	2.29
cg01922613	chr1	94560851	-0.6321	1.22	0.606	0.97	ABCA4	68.22
cg03050239	chr5	115964859	-0.2824	0.5452	0.606	0.97		92.71
cg07183316	chr18	61033979	-0.2619	0.5056	0.606	0.97	KDSR	6.69
cg21630216	chr15	41044620	-0.3407	0.6578	0.606	0.97	RMDN3	86.13
cg02218675	chr16	77742943	-1.26	2.432	0.606	0.97		72.5
cg05980791	chr14	104029502	0.114	0.2201	0.606	0.97	BAG5	2.79
cg08022830	chr2	206949301	-0.7195	1.389	0.606	0.97	INO80D	11.88
cg22118031	chr8	12615268	-0.8516	1.644	0.606	0.97		26.33
cg13005859	chr17	81036778	-0.2378	0.4592	0.606	0.97	METRNL	6.08
cg26030030	chr3	160514552	-0.6056	1.169	0.606	0.97	PPM1L	66.71
cg00365524	chr1	19992771	-0.6565	1.267	0.606	0.97	HTR6	22.02
cg26656258	chr4	54969688	-1.334	2.576	0.606	0.97		44.75
cg12441538	chr11	69587034	-1.524	2.943	0.606	0.97		52.58
cg06747863	chr12	118810789	0.1056	0.2038	0.606	0.97	TAOK3	2.85
cg26287822	chrX	111621927	3.066	5.919	0.606	0.97	ZCCHC16	41.57
cg12158389	chr1	38230244	-0.3212	0.6201	0.606	0.97	EPHA10	7.7
cg19057779	chr21	45379721	-0.2707	0.5226	0.606	0.97	AGPAT3	89.67
cg17508991	chr20	30639305	-0.4871	0.9405	0.606	0.97	HCK	10.6
cg24842731	chr11	101454387	-1.408	2.718	0.606	0.97	TRPC6	6.8
cg08561361	chr15	99924215	-0.2037	0.3933	0.606	0.97	LRRC28	94.22
cg03550284	chr17	80687864	-0.4083	0.7884	0.606	0.97		81.04
cg21304377	chr3	133968695	-0.7197	1.39	0.606	0.97	RYK	30.36
cg13416889	chr15	64814395	-0.6066	1.171	0.606	0.97	ZNF609	38.46
cg12859562	chr17	8007049	-0.3388	0.6542	0.606	0.97	ALOXE3	89.41
cg12924652	chr3	173639545	-0.5474	1.057	0.606	0.97	NLGN1-AS1	83.15
cg15080866	chr1	2705124	-0.6761	1.305	0.606	0.97		22.54
cg02122986	chr2	163200833	1.392	2.688	0.606	0.97	GCA	6.91
cg20860792	chr17	29664162	0.3029	0.5848	0.606	0.97	NF1	89.58
cg13606825	chr20	23000445	0.3732	0.7206	0.606	0.97		91.09
cg02979129	chr9	96206191	-0.3756	0.7253	0.606	0.97		21.72
cg25001924	chr7	157919982	2.105	4.064	0.606	0.97	PTPRN2	48.22
cg05944385	chr5	163320486	-0.6136	1.185	0.606	0.97		79.09
cg14059221	chr17	28803808	-0.3484	0.6727	0.606	0.97	GOSR1	13.81
cg18297349	chr5	138726375	-0.4375	0.8447	0.606	0.97	MGC29506	82.4
cg08027708	chr1	185410958	-0.897	1.732	0.606	0.97		18.08
cg08013109	chr12	132387345	-0.1208	0.2333	0.606	0.97	ULK1	96.22
cg18861787	chr14	88620361	-0.7693	1.486	0.606	0.97		38.38
cg14096899	chr2	240697719	-0.8217	1.587	0.607	0.97		16.28
cg25335229	chr19	52643207	0.1419	0.274	0.607	0.97	ZNF616	3.91
cg19414722	chr5	102094697	-0.6093	1.177	0.607	0.97		79.54
cg11900328	chr8	2263331	0.9094	1.756	0.607	0.97		27.77
cg21137924	chr14	105944822	-0.7671	1.481	0.607	0.97	CRIP2	54.6
cg07851262	chr19	4552673	-1.202	2.32	0.607	0.97	SEMA6B	50.99
cg09499316	chr20	37987086	0.6888	1.33	0.607	0.97		20.01
cg25670299	chr22	39218763	-0.7243	1.399	0.607	0.97	NPTXR	42.77
cg11760836	chr1	16698494	-0.9998	1.931	0.607	0.97	SZRD1	52.62
cg03478816	chrX	70154731	-2.233	4.312	0.607	0.97		71.58
cg18802610	chr7	20335613	0.3041	0.5872	0.607	0.97	LOC101927769	90.75
cg04268099	chr12	78935027	-0.2484	0.4796	0.607	0.97		90.82
cg09881054	chr15	40731625	-0.467	0.9019	0.607	0.97	BAHD1	82.73
cg11908659	chr2	62736315	0.1433	0.2767	0.607	0.97		94.13
cg06670514	chr12	124155585	0.1304	0.2519	0.607	0.97	TCTN2	2.89
cg10244245	chr7	44581146	-0.4147	0.8009	0.607	0.97	NPC1L1	87.66
cg21220264	chr4	520093	-0.2343	0.4525	0.607	0.97	PIGG	94.38
cg09617422	chr9	112145780	-0.355	0.6856	0.607	0.97	PTPN3	91.1
cg13412283	chr7	65280	-0.8906	1.72	0.607	0.97		53.19
cg16208433	chr16	50582056	0.1611	0.3111	0.607	0.97	NKD1	3.78
ch.5.2559743R	chr5	138146102	-0.9004	1.739	0.607	0.97	CTNNA1	41.23
cg00025981	chr13	42031281	-0.06842	0.1321	0.607	0.97	C13orf15	1.83
cg01423527	chr7	45686734	-0.6605	1.275	0.607	0.97	ADCY1	54.85
cg12229841	chr19	4338852	-0.4338	0.8378	0.607	0.97	STAP2	16.96
cg26147796	chr16	46774350	-0.222	0.4287	0.607	0.97	MYLK3	91.48
cg23742184	chr21	47854914	-0.4322	0.8346	0.607	0.97	PCNT	82.76
cg14503200	chr9	94490038	-0.6291	1.215	0.607	0.97	ROR2	76.37
cg23393544	chr11	14561830	-0.6539	1.263	0.607	0.97	PSMA1	48.07
cg17828307	chr7	2004365	-0.1854	0.358	0.607	0.97	MAD1L1	93.83
cg02039858	chr14	65828769	-0.7565	1.461	0.607	0.97		68.02
cg25650649	chr4	164191276	-1.184	2.287	0.607	0.97		35.23
cg17671100	chr6	15880657	-0.5017	0.9689	0.607	0.97		76.62
cg07483304	chr7	27211741	-1.062	2.051	0.607	0.97	HOXA10	22.72
cg01846662	chr5	6427966	-0.621	1.199	0.607	0.97		20.51
cg26643503	chr20	23167675	0.3534	0.6826	0.607	0.97		26.48
cg21696374	chr6	169978203	-2.562	4.947	0.607	0.97	WDR27	67.93
cg03987003	chr1	145516092	-0.3222	0.6222	0.607	0.97	GNRHR2	7.21
cg13320842	chr19	46175254	-0.6913	1.335	0.607	0.97	GIPR	76.93
cg07965586	chr15	78799792	-0.1305	0.2521	0.607	0.97	AGPHD1	3.43
cg26944580	chr8	66546528	-0.108	0.2085	0.607	0.97	ARMC1	2.59
cg17461511	chr17	7591552	0.07343	0.1418	0.607	0.97	TP53	2.5
cg18838431	chr11	74178800	-1.22	2.356	0.607	0.97	KCNE3	52.57
cg14969981	chr1	205196579	0.4553	0.8793	0.607	0.97	TMCC2	12.84
cg07557355	chr1	155904306	-0.3246	0.6269	0.607	0.97	KIAA0907	4.26
cg13524340	chr10	71930420	-0.0571	0.1103	0.607	0.97	SAR1A	1.41
cg17409893	chr19	42901325	0.09391	0.1814	0.607	0.97		1.76
cg18587137	chr14	103593503	0.802	1.549	0.607	0.97	TNFAIP2	32.36
cg15696661	chr3	12652125	-0.2208	0.4263	0.607	0.97	RAF1	93.35
cg12280343	chr5	45793663	1.961	3.787	0.607	0.97		77.51
cg01565320	chr4	42399851	-2.025	3.911	0.607	0.97	SHISA3	28.26
cg09405788	chr10	132546452	1.372	2.649	0.607	0.97		64.16
cg14393411	chr19	13067586	-0.1739	0.3359	0.607	0.97	GADD45GIP1	4.88
cg02852238	chr15	42174934	-0.408	0.7881	0.607	0.97	SPTBN5	81.21
cg24227019	chr11	74851812	0.2532	0.489	0.607	0.97		3.27
cg10804656	chr10	22623460	1.638	3.164	0.607	0.97		14.79
cg05743713	chr11	66885240	0.7865	1.519	0.607	0.97	KDM2A	74.11
cg05185748	chr13	99849620	-0.6204	1.198	0.607	0.97		42.35
cg12978575	chr19	58695028	-0.05575	0.1077	0.607	0.97	ZNF274	1.43
cg21279601	chr4	9782931	0.7727	1.492	0.607	0.97	DRD5	70.1
cg22244118	chr6	80714048	-0.1584	0.3059	0.607	0.97	TTK	4.98
cg21222187	chr13	32258346	-1.412	2.727	0.607	0.97		52.43
cg12924693	chr12	377101	0.4407	0.8511	0.607	0.97		12.32
cg12182937	chr6	33215649	1.17	2.26	0.607	0.97		78.99
cg14121014	chr12	69080752	-0.1303	0.2517	0.607	0.97	NUP107	3.07
cg25021893	chr21	47856140	0.1847	0.3566	0.607	0.97	PCNT	94.35
cg02241586	chr2	209131508	-0.1413	0.2729	0.607	0.97	PIKFYVE	4.08
cg04041000	chr3	46919066	0.1472	0.2843	0.607	0.97	PTH1R	94.72
cg04633683	chr16	29837056	-0.6171	1.192	0.607	0.97	MVP	76.09
cg15643932	chr10	96304960	0.1606	0.3102	0.607	0.97	HELLS	3.46
cg24763420	chr11	65770054	-0.05701	0.1101	0.607	0.97	BANF1	1.59
cg10932453	chr6	41685016	-0.2751	0.5313	0.607	0.97	TFEB	89.32
cg12087881	chrX	10210137	-1.253	2.42	0.607	0.97		46.36
cg05356226	chr16	88835315	-0.6162	1.19	0.607	0.97	FAM38A	70.97
cg14961019	chr2	235869812	-0.2474	0.4778	0.607	0.97	SH3BP4	93.54
cg01366086	chr11	11962914	-0.2792	0.5392	0.607	0.97	USP47	90.04
cg03346692	chr6	127911362	-0.8086	1.562	0.607	0.97	C6orf58	49.39
cg19194645	chr12	125223540	0.3648	0.7046	0.607	0.97		40.68
cg20506184	chr10	7453329	-0.2009	0.3879	0.607	0.97	SFMBT2	4.26
cg10436877	chr7	150924351	0.6141	1.186	0.607	0.97	ABCF2	22.77
cg16815908	chr15	68592589	0.1287	0.2485	0.607	0.97		94.79
cg23656187	chr6	39855090	0.5967	1.153	0.607	0.97	DAAM2	87.86
cg27399125	chr6	150378738	0.3313	0.6399	0.607	0.97		5.98
cg18661314	chr20	60847245	-0.2372	0.4582	0.607	0.97	OSBPL2	91.97
cg03276353	chr12	118797641	-0.1914	0.3697	0.607	0.97	TAOK3	92.75
cg26414472	chr7	154666084	-0.4683	0.9045	0.607	0.97	DPP6	16.88
cg10753764	chr10	116164350	-0.06081	0.1175	0.607	0.97	AFAP1L2	1.69
cg21990850	chr8	26466259	-0.6071	1.173	0.607	0.97	DPYSL2	74.09
cg26600878	chrX	72348195	-1.974	3.812	0.607	0.97	NAP1L6	39.23
cg21961852	chr7	151207086	0.9072	1.752	0.607	0.97	RHEB	76.57
cg21508639	chr17	54667590	-0.4607	0.8898	0.607	0.97		25.99
cg12979282	chr1	49384476	-0.369	0.7127	0.607	0.97	AGBL4	91.32
cg07985679	chr11	115064845	-0.4926	0.9515	0.607	0.97	CADM1	21.2
cg06738711	chr5	171432751	-0.1174	0.2267	0.607	0.97	FBXW11	2.3
cg15492750	chr11	111949204	-0.1575	0.3042	0.607	0.97	C11orf57	94.09
cg11417675	chr11	73694801	-0.6938	1.34	0.607	0.97	UCP2	12.19
cg12334880	chr6	15267295	0.5752	1.111	0.607	0.97	JARID2	84.95
ch.4.427739F	chr4	14816445	0.1567	0.3026	0.607	0.97		3.33
cg19768356	chr6	36547772	-0.5251	1.014	0.607	0.97		24.98
cg11945140	chr12	8814695	-0.4381	0.8462	0.607	0.97	MFAP5	34.12
cg05017253	chr19	52490211	1.138	2.199	0.607	0.97	ZNF350	5.58
cg00892304	chr2	242439555	-0.3057	0.5905	0.607	0.97	STK25	88.51
cg07381814	chr19	8576031	0.3369	0.6508	0.607	0.97	ZNF414	87.09
cg06090630	chr16	2827139	0.05592	0.108	0.607	0.97	TCEB2	1.33
cg07377936	chr10	133606426	1.101	2.126	0.607	0.97		40.73
cg12271966	chr22	31742955	-0.2127	0.4109	0.607	0.97	PATZ1	4.83
cg09732261	chr3	49054316	0.2539	0.4904	0.607	0.97	DALRD3	92.18
cg10935297	chr14	35255491	-0.1609	0.3108	0.607	0.97	BAZ1A	94.27
cg15632808	chr17	55333474	0.06658	0.1286	0.607	0.97	MSI2	1.93
cg21032074	chr6	144184944	-0.5472	1.057	0.607	0.97	C6orf94	87.02
cg22701851	chr10	73099076	-0.4188	0.809	0.607	0.97	SLC29A3	35.99
cg06075846	chr10	13378440	-0.2911	0.5624	0.607	0.97	SEPHS1	90.52
cg03570498	chr10	131566727	0.0832	0.1607	0.607	0.97		98.5
cg24866320	chr6	158703163	-0.2333	0.4507	0.607	0.97		90.58
cg05562386	chr5	93727916	0.4134	0.7986	0.607	0.97	C5orf36	86.68
cg23224441	chr14	95795835	0.462	0.8926	0.607	0.97	LOC101929080	32.86
cg08195983	chr3	61235829	0.6662	1.287	0.607	0.97	FHIT	26.35
cg06708271	chr5	145429609	-1.057	2.043	0.607	0.97	SH3RF2	68.16
cg07520586	chr17	2861947	0.5109	0.987	0.607	0.97	RAP1GAP2	47.13
cg17921115	chrX	107288210	-0.595	1.149	0.607	0.97	VSIG1	84.71
cg17148597	chr3	13635351	-0.4345	0.8394	0.607	0.97	FBLN2	62.44
cg10735607	chr11	60680515	-0.4524	0.8739	0.607	0.97	TMEM109	27.66
cg16318827	chr22	24489956	-0.1352	0.2612	0.607	0.97	CABIN1	96.26
cg13449368	chr8	19496206	0.7734	1.494	0.607	0.97	CSGALNACT1	89.17
cg25047378	chr1	44412582	-0.188	0.3632	0.607	0.97	IPO13	5.87
cg11580676	chr1	156211415	-0.2423	0.4681	0.607	0.97	BGLAP	94.88
cg12022440	chr1	162645923	-0.4446	0.8589	0.607	0.97	DDR2	55.29
cg13300480	chr1	64485696	-0.7681	1.484	0.607	0.97	ROR1	28.89
cg11315754	chr15	74422935	0.06934	0.1339	0.607	0.97	ISLR2	2.27
cg00578442	chr3	196439632	0.05903	0.114	0.607	0.97	PIGX	1.48
cg13546609	chr14	101510584	0.5299	1.024	0.607	0.97	MIR1185-2	47.7
cg27439292	chr17	7670719	-0.4311	0.8328	0.607	0.97	DNAH2	87.33
cg01518465	chr12	49351708	-0.6622	1.279	0.607	0.97	ARF3	32.64
cg02039555	chr9	116945034	-0.7039	1.36	0.607	0.97	COL27A1	83.97
cg15674193	chr2	238535910	0.1061	0.2051	0.607	0.97	LRRFIP1	3.23
cg03727227	chr6	43139981	0.1084	0.2094	0.607	0.97	SRF	3.59
cg18782488	chr7	134677557	0.6824	1.318	0.607	0.97	AGBL3	73.54
cg22885526	chr10	63826774	-0.1799	0.3475	0.607	0.97	ARID5B	94.29
cg18067096	chr2	223598699	-0.6835	1.32	0.607	0.97		64.57
cg11952595	chr13	50202177	-0.5542	1.071	0.607	0.97	ARL11	82.78
cg11215918	chr21	34395699	-0.7406	1.431	0.607	0.97		15.33
cg21383891	chr17	33569747	0.06259	0.1209	0.607	0.97	SLFN5	1.85
cg07981355	chr10	104837141	-0.1792	0.3462	0.607	0.97	CNNM2	94.93
cg26557617	chr17	53654271	-0.5124	0.99	0.607	0.97		77.04
cg03821384	chr16	67433258	-0.613	1.184	0.607	0.97	ZDHHC1	80.86
cg13981120	chr1	157070675	-0.1686	0.3257	0.607	0.97	ETV3L	93.83
cg24912770	chr11	94031476	0.6165	1.191	0.607	0.97		43.07
cg01471384	chr4	107957265	1.404	2.713	0.607	0.97	DKK2	31.92
cg17375177	chr6	29627845	-0.8406	1.624	0.607	0.97	MOG	44.69
cg02059317	chr16	89024511	0.8888	1.717	0.607	0.97	CBFA2T3	41
cg13219108	chr20	9495130	-1.143	2.209	0.607	0.97	C20orf103	17.38
cg01185940	chr5	139537065	0.1805	0.3487	0.607	0.97	LOC101929719	5.22
cg26886972	chr1	226411270	0.0639	0.1235	0.607	0.97	MIXL1	1.7
cg01435643	chr13	113689776	0.6623	1.279	0.607	0.97	MCF2L	14.04
cg04064581	chr1	182418012	-0.5642	1.09	0.607	0.97	RGSL1	66.63
cg03935865	chr12	100041041	-0.9725	1.879	0.607	0.97	FAM71C	44.71
cg17958315	chr5	127873552	0.06688	0.1292	0.607	0.97	FBN2	1.78
cg06372522	chrX	118374789	-0.4831	0.9334	0.607	0.97	PGRMC1	82.75
cg26821200	chr10	31431133	-0.998	1.928	0.607	0.97		51.28
cg09009414	chr20	35361761	-0.4334	0.8374	0.607	0.97	NDRG3	87.92
cg07235774	chr6	43110907	-0.2032	0.3926	0.607	0.97	PTK7	91.63
cg11732492	chr17	47652515	-0.5113	0.9878	0.607	0.97	NXPH3	60.19
cg09293875	chr5	26004490	1.749	3.379	0.607	0.97		34.22
cg26965004	chr5	64901118	0.2798	0.5406	0.607	0.97	TRIM23	91.64
cg04730794	chr5	169144438	-0.5825	1.125	0.607	0.97	DOCK2	21.5
cg12968973	chr15	90198685	0.06354	0.1228	0.607	0.97	KIF7	1.43
cg06672652	chr1	203830934	-0.117	0.2261	0.607	0.97	SNRPE	3.21
cg00108349	chr13	24914657	-0.3813	0.7367	0.607	0.97		91.17
cg05989746	chr2	3425584	-0.6712	1.297	0.607	0.97	TTC15	89.73
cg09190907	chr1	101730388	-0.479	0.9254	0.607	0.97		27.83
cg24992745	chr4	41215654	0.3616	0.6987	0.607	0.97	APBB2	8.3
cg25496297	chr17	27411642	0.1445	0.2791	0.607	0.97	MYO18A	95.87
cg13616912	chr11	74442740	-0.9284	1.794	0.607	0.97	CHRDL2	11.74
cg02876066	chr19	18632993	-0.3774	0.7292	0.607	0.97	ELL	5.89
cg23638624	chr1	43031887	-0.18	0.3479	0.607	0.97	CCDC30	92.98
cg15179197	chr13	40755231	-0.5053	0.9763	0.607	0.97	LINC00332	75.82
cg15736186	chr8	58803933	-1.704	3.292	0.607	0.97		69.03
cg18635552	chr5	3599719	-0.9181	1.774	0.607	0.97	IRX1	17.04
cg18843595	chr12	126411177	1.778	3.435	0.607	0.97		65.65
cg13209762	chr1	53882937	-0.5971	1.154	0.607	0.97		60.83
cg00618087	chr17	16282382	0.802	1.55	0.607	0.97		49.47
cg17591000	chr10	119799881	-0.7463	1.442	0.607	0.97	RAB11FIP2	78.42
cg11522767	chr6	157342961	0.2231	0.4311	0.607	0.97	ARID1B	7.48
cg16584518	chr1	32473031	-0.3782	0.7308	0.607	0.97		86.41
cg12193877	chr5	32098860	-0.314	0.6068	0.607	0.97	PDZD2	90.8
cg14645994	chr6	56521080	-0.5489	1.061	0.607	0.97	RNU6-71P	76.03
cg23528400	chr3	32859438	0.09442	0.1824	0.607	0.97	TRIM71	2.58
cg12188054	chr6	4885913	0.192	0.3711	0.607	0.97	CDYL	92.19
cg01318461	chr1	12566060	-0.4	0.7728	0.607	0.97	SNORA59A	88.93
cg09866757	chr1	91180334	0.8612	1.664	0.607	0.97	BARHL2	16.25
cg07455528	chr12	109490288	-0.2043	0.3947	0.607	0.97	USP30-AS1	3.67
cg08361356	chr10	33842206	-0.2068	0.3996	0.607	0.97		91.96
cg21605986	chr5	175788725	-0.5865	1.133	0.607	0.97	KIAA1191	5.03
cg18081396	chr7	2443047	0.05281	0.102	0.607	0.97	CHST12	1.11
cg09704382	chr6	31963892	-0.9764	1.887	0.607	0.97	C4B	78.59
cg18058448	chr20	33049021	-0.4469	0.8636	0.607	0.97	ITCH	45.27
cg19078846	chr12	128387633	-1.287	2.486	0.607	0.97	LINC00508	44.68
cg15311933	chr1	19638897	-0.06905	0.1334	0.607	0.97	PQLC2	1.94
cg25724604	chr10	82218377	-0.2856	0.5519	0.607	0.97	TSPAN14	91.18
cg03422895	chr17	2598389	-0.4508	0.8711	0.607	0.97	KIAA0664	83.34
cg12714305	chr10	92510835	-0.7221	1.395	0.607	0.97	HTR7	21.1
cg11266299	chr6	25927012	-0.2008	0.388	0.607	0.97	SLC17A2	91.71
cg09121499	chr15	77803215	-0.4996	0.9655	0.607	0.97		80.24
cg16148593	chr8	22085417	-0.6523	1.26	0.607	0.97	PHYHIP	11.24
cg09710934	chr20	58202291	0.4123	0.7968	0.607	0.97	LOC100506384	12.49
cg01220129	chr5	125782415	-0.7924	1.531	0.607	0.97	GRAMD3	29.38
cg02516288	chr1	155177783	-0.5592	1.081	0.607	0.97	MTX1	73.26
cg11540855	chr3	11643500	-0.6006	1.161	0.607	0.97	VGLL4	68.08
cg06285486	chr11	65729635	-0.2157	0.4169	0.607	0.97	SART1	7.5
cg18648852	chr2	64545388	-0.6045	1.168	0.607	0.97		77.83
cg20767561	chrX	108976811	0.7306	1.412	0.607	0.97	ACSL4	6.36
cg07270078	chr5	50678712	1.497	2.892	0.607	0.97	ISL1	19.13
cg02530794	chr16	70759288	-0.4035	0.7798	0.607	0.97	VAC14	39.25
cg10224107	chr19	47813130	-0.3563	0.6886	0.607	0.97	C5AR1	15.22
cg26906383	chr2	33260139	-0.3778	0.73	0.607	0.97	LTBP1	91.65
cg24654525	chr12	58004992	-1.322	2.554	0.607	0.97	GEFT	23.75
cg18746336	chr3	128216122	-0.6388	1.234	0.607	0.97		38.95
cg05866806	chr10	135209928	-0.2555	0.4938	0.607	0.97	MTG1	91.99
cg19110895	chr5	170733072	-0.7215	1.394	0.607	0.97		81.72
cg00262325	chr8	54891213	-0.321	0.6203	0.607	0.97	TCEA1	87.13
cg14953636	chr12	2519907	0.3293	0.6363	0.607	0.97	CACNA1C	64.22
cg16972130	chr1	10509723	-0.1995	0.3855	0.607	0.97	APITD1-CORT	94.93
cg02612698	chr8	6264156	-0.05411	0.1046	0.607	0.97	LOC100287015	1.2
cg23038338	chr1	46996546	0.7473	1.444	0.607	0.97		39.22
cg05821312	chr20	17425167	-0.5181	1.001	0.607	0.97	PCSK2	28.24
cg02931001	chr1	228604037	-1.077	2.081	0.607	0.97	TRIM17	27.68
cg02907176	chr6	167412518	-0.05512	0.1065	0.607	0.97	FGFR1OP	1.43
cg20227763	chr1	151763931	-0.3877	0.7493	0.607	0.97	TDRKH	6.48
cg02026447	chr9	113422764	-0.2951	0.5702	0.607	0.97		88.4
cg12848405	chr17	78156317	0.1427	0.2758	0.607	0.97	CARD14	96.24
cg04064050	chr6	127663586	-0.4727	0.9136	0.607	0.97	ECHDC1	12.29
cg11178985	chr1	113216804	-0.1157	0.2236	0.607	0.97	MOV10	3.91
cg25459000	chr22	39777742	0.757	1.463	0.607	0.97	SYNGR1	74.62
cg05484544	chr1	33479529	-0.5812	1.123	0.607	0.97	AK2	34.47
cg02911529	chr12	53449459	-0.426	0.8232	0.607	0.97	TNS2	74.81
cg13355129	chr12	58637434	-0.7683	1.485	0.607	0.97		20.69
cg24740818	chr15	76440405	0.7937	1.534	0.607	0.97	C15orf27	16
cg10141801	chr11	76432938	-0.2755	0.5324	0.607	0.97	GUCY2E	6.39
cg05630390	chr6	3123105	0.1889	0.3652	0.607	0.97	BPHL	92.51
cg04136259	chr7	1581522	-0.5009	0.9681	0.607	0.97	MAFK	94.5
cg09050779	chr16	81348534	0.0654	0.1264	0.607	0.97	GAN	1.72
cg06158088	chrX	47518504	0.6721	1.299	0.607	0.97	LOC100133957	11.63
cg02509804	chr8	25738395	-0.6983	1.35	0.607	0.97	EBF2	46.84
cg01733568	chr10	131701367	-0.7785	1.504	0.607	0.97	EBF3	43.38
cg04092762	chr2	30454146	0.07195	0.139	0.607	0.97	LBH	2.13
cg06201907	chr1	113249974	0.09131	0.1765	0.607	0.97	RHOC	2.62
cg11236850	chr4	8443022	0.1129	0.2182	0.607	0.97	ACOX3	2.6
cg24309134	chr2	120276086	-0.7049	1.362	0.607	0.97	SCTR	30.26
cg16914552	chr11	1714584	-0.1755	0.3392	0.607	0.97	HCCA2	3.86
cg21029883	chr9	103043670	-0.4165	0.805	0.607	0.97	INVS	86.32
cg12984014	chr5	179755324	-0.6493	1.255	0.607	0.97	GFPT2	82.49
cg13010214	chr1	207628477	0.7402	1.431	0.607	0.97	CR2	21.91
cg19907812	chr13	112757082	-1.949	3.766	0.607	0.97		52.08
cg09210336	chr8	141034016	-0.1703	0.3291	0.607	0.97	TRAPPC9	96.39
cg17448575	chr15	40762993	-0.1622	0.3135	0.607	0.97	CHST14	3.56
cg24458288	chr18	12702185	-0.3776	0.7298	0.607	0.97	CEP76	5.28
cg08618502	chr6	42631008	-0.2427	0.4691	0.607	0.97	UBR2	93.02
cg01973695	chr11	128560328	-0.6154	1.189	0.607	0.97		15.07
cg00152565	chr9	128935738	-1.767	3.414	0.607	0.97		66.81
cg02519014	chr7	80329540	-1.047	2.023	0.607	0.97		53.59
cg04589521	chr2	239890141	-0.5788	1.119	0.607	0.97		33.54
cg20031717	chr10	96523248	-1.77	3.422	0.607	0.97	CYP2C19	60.2
cg07240785	chr5	149976440	-0.5871	1.135	0.607	0.97		71.91
cg10271763	chr15	25068763	1.613	3.118	0.607	0.97	SNRPN	28.73
cg06621094	chr13	75149963	-0.0555	0.1073	0.607	0.97		1.13
cg21126404	chr1	155247651	0.2018	0.39	0.607	0.97	HCN3	4.94
cg00806535	chr1	75009674	0.8488	1.641	0.607	0.97	TNNI3K	87.07
cg17050526	chr5	167147735	-0.4592	0.8876	0.607	0.97	TENM2	88.1
cg00251434	chr5	64623604	-0.6753	1.305	0.607	0.97	ADAMTS6	34.07
cg03281257	chr4	90750836	-0.9864	1.907	0.607	0.97	SNCA	68.55
cg03248799	chr12	56510114	0.1704	0.3294	0.607	0.97	RPL41	3.86
cg07049465	chr16	51324727	2.39	4.619	0.607	0.97		66.37
cg10903994	chr11	113340694	-0.9861	1.906	0.607	0.97	DRD2	54.6
cg23675049	chr20	46840709	-0.7964	1.539	0.607	0.97		70.06
cg17735028	chr1	19283102	-0.05195	0.1004	0.607	0.97	IFFO2	1.11
cg21843838	chr12	121721265	-0.5905	1.141	0.607	0.97	CAMKK2	59.61
cg24764372	chr2	8171376	-0.8346	1.613	0.607	0.97		58.83
cg25993784	chr16	85868345	-1.312	2.537	0.607	0.97		52.03
cg01905420	chr1	247241693	0.08637	0.1669	0.607	0.97	ZNF670	2.4
cg20178075	chr11	113860607	0.8951	1.73	0.607	0.97	HTR3A	39.31
cg12732638	chr8	142455333	-0.6298	1.217	0.607	0.97	FLJ43860	43.09
cg24439657	chr22	32025080	-0.7439	1.438	0.607	0.97	PISD	76.96
cg14311245	chr17	17106170	0.2328	0.45	0.607	0.97	PLD6	94.1
cg08329719	chr1	15114228	0.7307	1.412	0.607	0.97	KAZN	21.22
cg04057599	chr11	13237604	-0.6185	1.196	0.607	0.97		85.26
cg19840743	chr1	112933729	-0.1064	0.2057	0.607	0.97		2.59
cg02172278	chr1	45308623	-0.06253	0.1209	0.607	0.97	PTCH2	1.87
cg03552025	chr12	52437451	-0.4949	0.9567	0.607	0.97		86.42
cg05043287	chr2	233349012	-0.8448	1.633	0.607	0.97	ECEL1	72.99
cg13717684	chr3	111830803	0.2991	0.5782	0.607	0.97	C3orf52	7.54
cg07612244	chr1	221794561	-0.9421	1.821	0.607	0.97		53.02
cg02230692	chr5	159543821	-0.1889	0.3652	0.607	0.97	PWWP2A	94.29
cg23088510	chr10	126428199	-0.5116	0.9889	0.607	0.97	FAM53B	84.9
cg27591117	chr20	8113191	1.425	2.755	0.607	0.97	PLCB1	5.59
cg12624667	chr3	36986555	1.313	2.538	0.607	0.97	TRANK1	3.96
cg12577199	chr12	106751790	0.08137	0.1573	0.607	0.97	POLR3B	1.7
cg24524044	chr4	2939903	1.307	2.527	0.607	0.97	NOP14	83.77
cg02102945	chr12	70787484	-0.6662	1.288	0.607	0.97	KCNMB4	74
cg15998505	chr1	153479701	-0.4738	0.916	0.607	0.97		64.15
cg11381106	chr3	185643153	-0.1448	0.28	0.607	0.97	TRA2B	94.48
cg07439940	chr17	77034711	0.6308	1.219	0.607	0.97	C1QTNF1	73.99
cg17947569	chr8	48718583	-0.4058	0.7844	0.607	0.97	PRKDC	83.74
cg16731610	chr7	97998327	-0.3396	0.6565	0.607	0.97	BAIAP2L1	84.54
cg10410252	chr1	155225422	-0.2099	0.4058	0.607	0.97	FAM189B	2.94
cg11375475	chr19	47734362	0.1091	0.2109	0.607	0.97	BBC3	2.77
cg00993191	chr1	10093703	0.06104	0.118	0.607	0.97	UBE4B	1.55
cg04777971	chr3	72896668	-0.4359	0.8427	0.607	0.97	SHQ1	8.69
cg24704312	chr12	123310691	-0.3353	0.6482	0.607	0.97	CCDC62	5.99
cg06446937	chr1	26186070	-0.08519	0.1647	0.607	0.97	C1orf135	2.08
cg14168614	chr11	2927247	-0.3394	0.6561	0.607	0.97	SLC22A18	87.27
cg05268122	chr16	2288808	-0.9765	1.888	0.607	0.97		69.07
cg08265915	chr10	45211116	0.8911	1.723	0.607	0.97		29.54
cg08517938	chr20	39590677	-0.7777	1.504	0.607	0.97		71.58
cg17403671	chr1	150791095	-0.1928	0.3727	0.607	0.97	ARNT	91.43
cg11189627	chr4	103547209	-0.1435	0.2773	0.607	0.97		94.64
cg23950728	chr2	121203442	-1.055	2.04	0.607	0.97		65.54
cg11222856	chr15	77577533	-0.2469	0.4774	0.607	0.97	SGK269	91
cg09088093	chr22	44194593	1.277	2.469	0.607	0.97	EFCAB6	50.32
cg10669451	chr11	61556984	-0.3457	0.6684	0.607	0.97	C11orf10	90.39
cg19148201	chr6	30860237	0.8841	1.709	0.607	0.97	DDR1	75.29
cg00716257	chr14	75897417	0.5338	1.032	0.607	0.97	JDP2	87.23
cg27132966	chr5	60625532	-0.6852	1.325	0.607	0.97		15.67
cg01718585	chr17	47666358	-0.4847	0.937	0.607	0.97		65.03
cg23356920	chr3	184033082	0.08712	0.1684	0.607	0.97	EIF4G1	1.87
cg16358252	chr12	120595044	-0.2805	0.5423	0.607	0.97	GCN1	91.75
cg13782035	chr5	90610422	-0.4404	0.8515	0.607	0.97	LUCAT1	10.88
cg21388652	chr10	105370163	0.3171	0.6131	0.607	0.97	SH3PXD2A	88.38
cg23935684	chr8	145103868	1.685	3.257	0.607	0.97		29.74
cg17724439	chr6	162865128	-0.656	1.268	0.607	0.97	PARK2	30.92
cg22540162	chr10	27262022	-0.9833	1.901	0.607	0.97		40.43
cg08463222	chr15	39284246	1.103	2.132	0.607	0.97		72.96
cg23872756	chr20	42543407	-0.08727	0.1687	0.607	0.97	TOX2	3.39
cg22093718	chr1	227155486	-0.1981	0.383	0.607	0.97	ADCK3	93.17
cg27239147	chr3	50388469	-0.2057	0.3978	0.607	0.97	TUSC4	4.51
cg04056669	chr3	195614059	-0.233	0.4505	0.607	0.97	TNK2	95.64
cg05456067	chr20	7973027	-1.064	2.057	0.607	0.97	TMX4	89.01
cg08081708	chr14	53162518	0.0614	0.1187	0.607	0.97	ERO1L	1.81
cg26852651	chr1	151584651	0.06856	0.1326	0.607	0.97	SNX27	1.93
cg02554626	chr15	83991577	0.798	1.543	0.607	0.97		84.4
cg01820190	chr3	23808300	-0.4108	0.7942	0.607	0.97		85.55
cg19507160	chr8	28227321	-0.4225	0.8169	0.607	0.97	ZNF395	84.36
cg09578463	chr16	5083743	0.07274	0.1406	0.607	0.97	NAGPA	1.85
cg23231148	chr1	235080823	-0.4408	0.8522	0.607	0.97		85.72
cg01407460	chr16	4401473	0.07448	0.144	0.607	0.97	Magmas	2.12
cg25510643	chr3	38690800	0.06605	0.1277	0.607	0.97	SCN5A	1.97
cg05275589	chr21	17042006	1.047	2.024	0.607	0.97		78.95
cg19833642	chr18	22909073	0.7565	1.463	0.607	0.97	ZNF521	65.81
cg25924274	chr2	121071122	-0.6459	1.249	0.607	0.97		19.5
cg26951441	chr19	11306011	-0.6165	1.192	0.607	0.97	KANK2	74.44
cg24312689	chr19	47252348	-0.1701	0.3288	0.607	0.97	FKRP	94.84
cg01386678	chr17	2323626	0.2362	0.4567	0.607	0.97	METT10D	92.73
cg24274468	chr11	132734760	-1.028	1.988	0.607	0.97	OPCML	37.3
cg26045043	chr18	74535969	-0.5531	1.069	0.607	0.97	ZNF236	34.99
cg10791959	chr3	134516302	1.856	3.588	0.607	0.97	EPHB1	66.24
cg06084848	chr9	74676412	-0.6431	1.243	0.607	0.97	C9orf57	75.22
cg11196113	chr4	13629736	-0.1197	0.2315	0.607	0.97	BOD1L1	3
cg02266928	chrX	6897013	0.3243	0.6271	0.607	0.97		90.3
cg23181170	chr5	170210672	-0.22	0.4254	0.607	0.97	GABRP	90.13
cg14706043	chr9	136828583	-0.6239	1.206	0.607	0.97	VAV2	61
cg04487038	chr16	78268976	-0.6157	1.19	0.607	0.97	WWOX	68.61
cg10879114	chr15	73547180	-0.6004	1.161	0.607	0.97	NEO1	87.14
cg21125629	chr17	8849927	-0.7716	1.492	0.607	0.97	PIK3R5	20.75
cg00022633	chr13	26827877	-0.1094	0.2114	0.607	0.97	CDK8	2.9
cg15272611	chr18	60441540	-0.2128	0.4115	0.607	0.97	PHLPP1	91.18
cg07991128	chr2	239393635	-0.6817	1.318	0.607	0.97		64.71
cg14020943	chr9	140218184	-1.08	2.088	0.607	0.97	EXD3	76.93
cg24410535	chr4	187645144	-0.1436	0.2777	0.607	0.97	FAT1	3.96
cg12538421	chr8	133687986	0.7799	1.508	0.607	0.97	LRRC6	3.46
cg14750190	chr17	61678092	-0.1036	0.2003	0.607	0.97	TACO1	2.76
cg23765126	chr13	111525792	0.7173	1.387	0.607	0.97		76.4
cg18449546	chr17	40168955	-0.1257	0.243	0.607	0.97	NKIRAS2	3.39
cg04142144	chr2	24431211	0.1241	0.24	0.607	0.97	ITSN2	97.61
cg00713549	chr7	41670492	-0.5823	1.126	0.607	0.97		71.51
cg00622905	chr9	137283224	0.4334	0.838	0.607	0.97	RXRA	42.87
cg05391509	chr19	56167032	0.118	0.2281	0.607	0.97	U2AF2	2.6
cg07909498	chr4	79627477	1.747	3.378	0.607	0.97		21.58
cg07693880	chr3	150497236	0.6104	1.18	0.607	0.97		80.05
cg16875637	chr4	7185889	-0.7183	1.389	0.607	0.97		35.63
cg12249591	chr16	8963860	-0.2372	0.4587	0.607	0.97	CARHSP1	92.33
cg08183407	chr15	40804194	-0.2222	0.4297	0.607	0.97		6.61
cg15022359	chr1	4193126	1.053	2.036	0.607	0.97		50.59
cg16405158	chr3	192315754	-0.7145	1.382	0.607	0.97	FGF12	32.82
cg16005806	chr20	36531333	0.1664	0.3217	0.607	0.97	VSTM2L	7.41
cg02036404	chr2	7218189	-0.4276	0.8268	0.607	0.97	LOC101929452	82.61
cg14536426	chr12	53185390	-0.7662	1.482	0.607	0.97	KRT3	59.32
cg19198568	chr7	28997866	1.295	2.504	0.607	0.97	TRIL	14.96
cg17446685	chr20	55533014	-0.6026	1.165	0.607	0.97		79.08
cg19539385	chr7	6095195	-0.4691	0.9071	0.607	0.97	EIF2AK1	80.44
cg23396969	chr13	21304940	-0.4633	0.8959	0.607	0.97	N6AMT2	70.58
cg02009189	chr20	5503631	1.388	2.683	0.607	0.97		63.07
cg21818180	chr3	39142036	-0.3229	0.6244	0.607	0.97	GORASP1	87.07
cg22259932	chr22	30162890	-0.07843	0.1517	0.607	0.97	UCRC	1.07
cg21092303	chr7	65958667	-0.0565	0.1093	0.607	0.97		1.42
cg25339408	chr2	70351463	-1.416	2.738	0.607	0.97	LOC100133985	6.44
cg07101732	chr17	49822589	-0.8063	1.559	0.607	0.97	CA10	84.49
cg18748130	chr10	121940115	-0.8124	1.571	0.607	0.97		78.11
cg16504382	chr6	81052343	0.509	0.9842	0.607	0.97	BCKDHB	66.71
cg18596381	chr19	11199917	0.1722	0.3329	0.607	0.97	LDLR	4.81
cg02901861	chr19	53466205	0.09288	0.1796	0.607	0.97	ZNF816A	2.68
cg04795282	chr2	37311583	0.07386	0.1428	0.607	0.97	HEATR5B	1.63
cg14777226	chr5	176518739	-0.3288	0.6359	0.607	0.97	FGFR4	90.71
cg04992282	chr1	154580118	-0.4925	0.9523	0.607	0.97	ADAR	13.28
cg13151474	chr11	125274702	-0.5877	1.136	0.607	0.97	PKNOX2	47.93
cg19498356	chr18	9141063	-0.7082	1.37	0.607	0.97	ANKRD12	74.4
cg27155653	chr1	183604774	-0.09985	0.1931	0.607	0.97	ARPC5	2.88
cg17125331	chr16	13861325	-1.613	3.12	0.607	0.97		70.58
cg02767841	chr20	45986173	-0.1789	0.3459	0.607	0.97	ZMYND8	3.81
cg15712990	chr17	19631010	-0.4875	0.9427	0.607	0.97		67.33
cg08126789	chr16	84746995	-0.2937	0.5679	0.607	0.97	USP10	92.11
cg11043571	chr4	166301076	0.8655	1.674	0.607	0.97	CPE	62.66
cg05267876	chr1	229644265	0.09859	0.1907	0.607	0.97	NUP133	2
cg08184722	chr3	129118333	-0.1726	0.3338	0.607	0.97	RPL32P3	3.39
cg10090053	chr4	135855765	-0.8112	1.569	0.607	0.97		60.99
cg04204737	chr12	65707425	-0.6556	1.268	0.607	0.97	MSRB3	28.06
cg13104775	chr4	170879928	0.9722	1.88	0.607	0.97		31.67
cg04003907	chr18	46121010	-0.7242	1.401	0.607	0.97	CTIF	72.51
cg03516262	chr8	143953602	-0.5527	1.069	0.607	0.97		32.56
cg15555170	chr20	24973741	-0.0762	0.1474	0.607	0.97	APMAP	2
cg15519535	chr10	36318046	-0.3575	0.6914	0.607	0.97		91.34
cg17624003	chr5	76145838	-0.554	1.071	0.607	0.97	S100Z	41.47
cg06518222	chr5	175788872	-0.1754	0.3391	0.607	0.97	KIAA1191	5.04
cg14398747	chr11	84529220	-0.5989	1.158	0.607	0.97	DLG2	17.35
cg11148829	chr21	43341164	-2.508	4.85	0.607	0.97	C2CD2	68.42
cg13127478	chr3	55385070	-0.6139	1.187	0.607	0.97		27.45
cg05123066	chr1	167793952	-0.5915	1.144	0.607	0.97	ADCY10	72.87
cg25075323	chr14	31494711	0.1329	0.257	0.607	0.97	AP4S1	3.31
cg04528931	chr2	240162187	-0.8482	1.64	0.607	0.97	HDAC4	50.64
cg16237529	chr16	900745	-0.8288	1.603	0.607	0.97		65.25
cg25410898	chrX	44534181	0.9301	1.799	0.607	0.97		84.52
cg17756530	chr7	120639815	0.4276	0.827	0.607	0.97	C7orf58	87.49
cg07343861	chr10	3851722	-0.9612	1.859	0.607	0.97		64.04
cg03760658	chr1	235866904	0.3556	0.6878	0.607	0.97	MIR5096	90.38
cg12499092	chr12	104513155	0.1685	0.3259	0.607	0.97	NFYB	93.92
cg20526365	chr1	168106925	0.5528	1.069	0.607	0.97	GPR161	12.01
cg06116495	chr3	112280886	-0.05205	0.1007	0.607	0.97	ATG3	1.12
cg17073876	chr14	35515145	-0.1309	0.2532	0.607	0.97	FAM177A1	3.19
cg17806162	chr1	2472133	1.471	2.845	0.607	0.97		27.19
cg14504532	chr2	179814604	-0.7903	1.529	0.607	0.97	CCDC141	68.47
cg12000238	chr8	35953533	-1.55	2.998	0.607	0.97		45.91
cg17419677	chr18	5463975	-0.5723	1.107	0.607	0.97	EPB41L3	75.45
cg22248382	chr17	29758931	0.8266	1.599	0.607	0.97	RAB11FIP4	46.02
cg26343532	chr8	144207101	-0.4702	0.9093	0.607	0.97		32.02
cg18001056	chr9	7117961	-0.2483	0.4801	0.607	0.97	KDM4C	92.73
cg27134254	chr16	79904944	0.9263	1.791	0.607	0.97		73.81
cg07340660	chr14	31043993	-0.3105	0.6005	0.607	0.97	G2E3	87.81
cg14933993	chr21	45341553	-0.1513	0.2925	0.607	0.97	AGPAT3	94.05
cg07176971	chr4	17537748	-0.693	1.34	0.607	0.97		91.46
cg17674725	chr2	133426418	-1.03	1.993	0.607	0.97	LYPD1	31.66
cg21136371	chr11	1991065	0.6778	1.311	0.607	0.97		23.13
cg00482069	chr1	61478983	-0.3986	0.7709	0.607	0.97		88.32
cg23714263	chr2	219110373	-0.2378	0.46	0.607	0.97	ARPC2	93.35
cg21026257	chr6	143998961	0.07095	0.1372	0.607	0.97	PHACTR2	2.47
cg21690947	chr19	3933477	-0.1309	0.2531	0.607	0.97	NMRK2	4.31
cg16781771	chr9	13446664	1.014	1.961	0.607	0.97		61.93
cg22511153	chr1	98676021	-0.5002	0.9675	0.607	0.97	LOC729987	10.68
cg14669274	chr8	143592375	1.546	2.991	0.607	0.97	BAI1	24.12
cg09725766	chr2	62932965	-0.075	0.1451	0.607	0.97	EHBP1	2.5
cg20780708	chr1	53662814	0.1424	0.2753	0.607	0.97	CPT2	4.01
cg01949498	chr8	144996666	-0.1891	0.3658	0.607	0.97	PLEC1	94.13
cg11618093	chrX	152000347	0.4234	0.8189	0.607	0.97	NSDHL	8.76
cg08028651	chr7	116164836	-0.1168	0.2258	0.607	0.97	CAV1	2.98
cg13916931	chr7	44162801	0.2585	0.4999	0.607	0.97	POLD2	6.64
cg07902445	chr1	65646478	-0.2672	0.5167	0.607	0.97	AK4	92.09
cg26852331	chr10	3594801	-0.3541	0.6848	0.607	0.97		90.62
cg10274606	chr14	73118334	-0.6638	1.284	0.607	0.97		74.67
cg13770003	chr8	143745002	0.6454	1.248	0.607	0.97	JRK	71.17
cg19478129	chr1	2985131	-1.514	2.928	0.607	0.97	PRDM16	23.6
cg26395374	chr6	34194644	0.2219	0.4291	0.607	0.97		92.42
cg16881676	chr12	49659619	-0.2402	0.4646	0.607	0.97	TUBA1C	4.41
cg05286252	chr7	69496408	-0.4554	0.8809	0.607	0.97	AUTS2	84.35
cg27569706	chr2	33173163	0.5848	1.131	0.607	0.97	LTBP1	12.38
cg15702530	chr16	84127291	-0.4365	0.8442	0.607	0.97	MBTPS1	79.42
cg12537546	chr17	6919153	-0.606	1.172	0.607	0.97	RNASEK-C17orf49	67.96
cg03177539	chr10	129906210	-0.1194	0.231	0.607	0.97	MKI67	95.5
cg22703842	chr3	168720396	0.2084	0.4031	0.607	0.97		92.41
cg17864040	chr1	78148524	-0.1423	0.2753	0.607	0.97	ZZZ3	3.66
cg15172641	chr2	133504845	1.16	2.244	0.607	0.97	NCKAP5	38.88
cg09908245	chr20	22786009	-0.5616	1.086	0.607	0.97		22.28
cg05475474	chr5	115796938	4.673	9.038	0.607	0.97	SEMA6A	69
cg13086424	chr13	29352633	0.1842	0.3564	0.607	0.97		97.39
cg08859226	chr12	131119791	0.5594	1.082	0.607	0.97		29.93
cg13095300	chr2	241234883	-0.5783	1.119	0.607	0.97		79.21
cg25160042	chr7	40814193	0.413	0.7989	0.607	0.97	SUGCT	85.82
cg15735157	chr7	22974608	-0.4512	0.8727	0.607	0.97		83.81
cg01887506	chr2	222314382	-0.9894	1.914	0.607	0.97	EPHA4	54.39
cg02404489	chr16	4684596	-0.2965	0.5735	0.607	0.97	MGRN1	90.02
cg09621235	chr1	66153637	-0.1831	0.3542	0.607	0.97		4.6
cg01890352	chr18	77500656	-0.4018	0.7771	0.607	0.97	CTDP1	88.02
cg22213821	chr17	31255268	-0.6358	1.23	0.607	0.97	TMEM98	2.61
cg26104065	chr14	105964594	1.355	2.621	0.607	0.97	C14orf80	77.5
cg20149111	chr3	127726769	-0.5761	1.114	0.607	0.97		39.31
cg11051893	chr13	20207780	-0.1461	0.2827	0.607	0.97	MPHOSPH8	4.2
cg13608623	chr1	164600102	0.9404	1.819	0.607	0.97	PBX1	41.03
cg26459827	chr2	134784841	0.5214	1.009	0.607	0.97		25.12
cg15658945	chr5	1667643	-0.2523	0.488	0.607	0.97		3.04
cg05040472	chr5	63255687	-1.378	2.665	0.607	0.97		30.7
cg14237287	chr19	40768217	-0.2873	0.5557	0.607	0.97	AKT2	90.02
cg23260554	chr1	2934497	-0.5902	1.142	0.607	0.97		24.25
cg01115938	chr8	87524895	0.42	0.8123	0.607	0.97		85.67
cg23353113	chr16	69899937	-0.4109	0.7949	0.607	0.97	WWP2	84.43
cg02280893	chr1	212276982	-0.1871	0.3619	0.607	0.97	DTL	92.48
cg22559578	chr6	51952642	0.5684	1.099	0.607	0.97	PKHD1	14.49
cg16450214	chr20	37531196	-0.813	1.573	0.607	0.97	PPP1R16B	50.49
cg11912503	chr10	81030244	-0.6519	1.261	0.607	0.97	ZMIZ1	58
cg14471407	chr1	100435855	-0.2673	0.517	0.607	0.97	SLC35A3	7.54
cg13622920	chr5	55809397	-0.1544	0.2987	0.607	0.97		94.39
cg18952599	chr14	102226785	0.07999	0.1547	0.607	0.97	PPP2R5C	2.05
cg13979873	chr12	2999833	0.05366	0.1038	0.607	0.97	TULP3	1.03
cg07942932	chr19	1240652	0.2075	0.4014	0.607	0.97	ATP5D	7.37
cg05386903	chr16	30906810	-0.2533	0.49	0.607	0.97	BCL7C	93.61
cg13453244	chr8	119686648	0.9216	1.783	0.607	0.97		40.52
cg23016281	chr22	27616620	-0.5073	0.9813	0.607	0.97		19.83
cg04246253	chr17	41557575	0.4319	0.8355	0.607	0.97		81.05
cg13736810	chr9	130213283	-0.1602	0.3099	0.607	0.97	LRSAM1	3.32
cg25268009	chr17	77774370	0.4961	0.9597	0.607	0.97		6.62
cg02687799	chr9	111763601	-0.461	0.8918	0.607	0.97	CTNNAL1	62.33
cg14077965	chr14	53418979	-0.4926	0.9528	0.607	0.97	FERMT2	30.14
cg01642183	chr19	36266266	0.06363	0.1231	0.607	0.97	SNX26	2.06
cg21752638	chr4	89991559	0.2753	0.5325	0.607	0.97		88.99
cg03999216	chr2	175191374	-0.1824	0.3528	0.607	0.97		5.14
cg09712233	chr17	31862011	-1.333	2.578	0.607	0.97	AA06	48.41
cg13632058	chr9	117267392	-0.3181	0.6153	0.607	0.97	DFNB31	8.33
cg01739210	chr9	20621641	-0.6782	1.312	0.607	0.97	MLLT3	20.92
cg13888070	chr3	169684056	-0.1543	0.2985	0.607	0.97	LOC100128164	4.91
cg01780490	chr2	88620342	-0.3935	0.7612	0.607	0.97		86.19
cg20726616	chr18	48493911	-0.359	0.6946	0.607	0.97	ELAC1	84.15
cg25604613	chr1	54485585	-0.3753	0.726	0.607	0.97		36.64
cg19499985	chr9	138304683	-0.1332	0.2578	0.607	0.97		3.88
cg25405192	chr16	20271974	-1.449	2.803	0.607	0.97		43.32
cg10193018	chr4	22755948	-2.308	4.465	0.607	0.97	GBA3	61.34
cg16400897	chr2	31208719	-0.8213	1.589	0.607	0.97	GALNT14	64.59
cg02397205	chr12	117796245	-0.9691	1.875	0.607	0.97	NOS1	39.96
cg21962423	chr12	113913887	-0.979	1.894	0.607	0.97		10.98
cg12020777	chr4	141974896	-1.689	3.268	0.607	0.97	RNF150	71.82
cg10384855	chr1	218670004	0.3596	0.6957	0.607	0.97	MIR548F3	29.13
cg15665925	chr11	62380340	0.1378	0.2665	0.607	0.97	EML3	2.84
cg21804045	chr5	179969043	0.8697	1.682	0.607	0.97	CNOT6	85.5
cg23670372	chr1	10732290	0.7039	1.362	0.607	0.97	CASZ1	85.49
cg13181777	chr9	130469030	-0.3072	0.5943	0.607	0.97	C9orf117	87.71
cg12907264	chr17	56322964	-0.6479	1.253	0.607	0.97	LPO	69.94
cg04474265	chr12	57940828	0.0704	0.1362	0.607	0.97	DCTN2	2.15
cg03803082	chr19	12917418	-0.04979	0.09632	0.607	0.97	RNASEH2A	1.02
cg25996290	chr13	26553300	-0.7933	1.535	0.607	0.97	ATP8A2	62.4
cg17840001	chr17	15074602	-0.6442	1.246	0.607	0.97		23.99
cg15071840	chr11	125473182	-0.9223	1.784	0.607	0.97	STT3A	62.62
cg02492946	chr1	21667630	-0.5982	1.157	0.607	0.97	ECE1	50.78
cg22586569	chr7	5524963	-0.2094	0.4052	0.607	0.97	FBXL18	93.75
cg25063097	chr7	87906307	-0.644	1.246	0.607	0.97	STEAP4	82.33
cg21568106	chr2	66805366	-1.4	2.708	0.607	0.97		39.45
cg06938767	chr16	58546320	-0.8105	1.568	0.607	0.97	NDRG4	66.64
cg02901172	chr11	11372956	-0.4329	0.8376	0.607	0.97	GALNT18	76.7
cg17759322	chr10	45454982	-0.05174	0.1001	0.607	0.97	RASSF4	1.24
cg21521438	chr3	32417973	-0.3101	0.5999	0.607	0.97		90.62
cg05894015	chr7	1974838	-0.2474	0.4786	0.607	0.97	MAD1L1	92.55
cg22512773	chr16	3055172	0.1512	0.2926	0.607	0.97		3.11
cg01707330	chr6	30290408	-0.4099	0.7931	0.607	0.97	HCG18	89.32
cg18807449	chr10	123141788	0.1255	0.2428	0.607	0.97		97.05
cg04034336	chr1	199002190	0.9378	1.814	0.607	0.97	LINC01221	69.48
cg27550841	chr18	28923573	-0.6712	1.299	0.607	0.97	DSG1-AS1	49.62
cg17138019	chr15	90704685	0.4662	0.9019	0.607	0.97		75.72
cg24145033	chr5	178450385	0.8146	1.576	0.607	0.97	ZNF879	35.7
cg20517887	chr10	123989890	-0.3143	0.6082	0.607	0.97	TACC2	90.59
cg12387464	chr11	123775935	1.405	2.719	0.607	0.97	OR8D4	64.31
cg25211006	chr1	43971496	-0.4196	0.8118	0.607	0.97		92.03
cg04368843	chr20	3660815	-0.7864	1.522	0.607	0.97	ADAM33	37.15
cg14900190	chr12	123754755	-0.5092	0.9852	0.607	0.97	CDK2AP1	22.26
cg17798175	chr11	65899511	-0.2051	0.3969	0.607	0.97	PACS1	92.3
cg25110234	chr21	47744248	-0.1112	0.2151	0.607	0.97	C21orf58	2.36
cg05095290	chr14	103995143	0.3067	0.5934	0.607	0.97	TRMT61A	13.8
cg17454008	chr1	194668367	-0.433	0.8379	0.607	0.97		8.49
cg08610840	chr9	99417689	0.07079	0.137	0.607	0.97	AAED1	1.81
cg24275087	chr7	17979775	-0.1811	0.3504	0.607	0.97	SNX13	4.55
cg04187846	chr14	100642246	-0.8565	1.657	0.607	0.97		67.72
cg08711803	chr19	38524590	-0.5983	1.158	0.607	0.97	SIPA1L3	36.22
cg18096388	chr2	242800973	-0.316	0.6114	0.607	0.97	PDCD1	32.12
cg07405042	chr2	171943450	0.2232	0.4319	0.607	0.97	TLK1	4.76
cg14284289	chr1	155829430	0.05666	0.1096	0.607	0.97	SYT11	1.44
cg20124963	chr20	35710312	0.9128	1.766	0.607	0.97	RBL1	66.58
cg20506037	chr18	46500830	0.5249	1.016	0.607	0.97		49.11
cg10056132	chr10	50887731	-1.306	2.528	0.607	0.97	C10orf53	6.78
cg15600935	chr7	101556684	0.318	0.6153	0.607	0.97	CUX1	93.32
cg17617110	chr7	149078747	0.4214	0.8154	0.607	0.97		90.33
cg21454407	chr18	32758248	-1.087	2.103	0.607	0.97		47.07
cg20170309	chr16	50753273	-0.3842	0.7434	0.607	0.97	NOD2	34.47
cg00711090	chr19	57018614	-1.227	2.373	0.607	0.97	ZNF471	22.87
cg01505767	chr20	25129184	-0.8564	1.657	0.607	0.97	LOC284798	9.09
cg23453794	chr2	112762187	-0.2937	0.5682	0.607	0.97	MERTK	89.44
cg13573474	chr12	13043734	-0.1554	0.3007	0.607	0.97	GPRC5A	4.65
cg12486191	chr16	30072542	0.3085	0.5969	0.607	0.97	ALDOA	27.46
cg10076009	chrX	128656725	0.8904	1.723	0.607	0.97	SMARCA1	20.07
cg24676000	chr22	46546786	-0.2467	0.4773	0.607	0.97	PPARA	5.28
cg07673466	chrX	70363469	-0.7382	1.429	0.607	0.97	NLGN3	48.25
cg13754251	chr22	43583855	-0.1263	0.2444	0.607	0.97	TTLL12	3.29
cg08016231	chr4	8087178	1.136	2.199	0.607	0.97	ABLIM2	33.31
cg10304516	chr20	55667128	-0.6735	1.303	0.607	0.97		58.08
cg19966618	chr11	134123407	0.1207	0.2336	0.607	0.97	THYN1	3.07
cg21093007	chr14	100067091	-0.1431	0.277	0.607	0.97	CCDC85C	93.85
cg08375777	chr1	154934390	0.05969	0.1155	0.607	0.97	PYGO2	1.7
cg14424435	chr1	26799679	0.08842	0.1711	0.607	0.97	HMGN2	2.84
cg07702598	chr14	53268332	-0.6778	1.312	0.607	0.97		47.01
cg25765981	chr10	111747218	0.5344	1.034	0.607	0.97	ADD3-AS1	28.06
cg19932438	chr20	1861663	-0.5863	1.135	0.607	0.97		67.05
cg13618111	chr3	138065265	0.2237	0.4328	0.607	0.97	MRAS	92.73
cg01300341	chr6	137311021	0.1384	0.2678	0.607	0.97	NHEG1	2.7
cg05593009	chr2	105654477	-0.1757	0.34	0.607	0.97	MRPS9	4.93
cg17801117	chr3	117716461	-0.05823	0.1127	0.607	0.97		1.56
cg14139652	chr11	862750	-0.8534	1.651	0.607	0.97	TSPAN4	65.86
cg01857802	chr8	98788476	-0.1573	0.3045	0.607	0.97	LAPTM4B	4.33
cg01072588	chr1	44710819	-0.1293	0.2502	0.607	0.97	ERI3-IT1	95.92
cg11018337	chr10	8095495	-0.04977	0.09631	0.607	0.97	FLJ45983	1.08
cg26221568	chr5	50259444	0.3909	0.7565	0.607	0.97		4.05
cg21238061	chr9	104036809	-1.319	2.552	0.607	0.97	LPPR1	71.65
cg22029157	chr1	209979665	0.2666	0.5159	0.607	0.97	IRF6	6.03
cg17113767	chr8	122051290	0.6919	1.339	0.607	0.97		66.38
cg16312552	chr20	23420379	-0.4682	0.906	0.607	0.97	CSTL1	73.69
cg24323434	chr15	44084878	-0.1502	0.2907	0.607	0.97	SERF2	3.17
cg26281789	chr14	91739020	0.08339	0.1614	0.607	0.97	CCDC88C	98.17
cg25698777	chr8	124780690	0.06413	0.1241	0.607	0.97	FAM91A1	1.3
cg14791831	chr16	28565295	0.05907	0.1143	0.607	0.97	CCDC101	1.44
cg05141081	chr3	55203708	0.6064	1.173	0.607	0.97		37.33
cg04872610	chr1	114448489	-0.6595	1.276	0.607	0.97	AP4B1	41.98
cg21176603	chr5	132698273	0.1174	0.2272	0.607	0.97	FSTL4	96.98
cg27066113	chr2	210288780	0.06204	0.1201	0.607	0.97	MAP2	1.37
cg13739115	chr10	121094427	0.5838	1.13	0.607	0.97	GRK5	82.34
cg21197435	chr1	23671362	-0.2271	0.4395	0.607	0.97	HNRNPR	3.62
cg10040131	chr2	73178866	0.6046	1.17	0.607	0.97	SFXN5	64.95
cg24871068	chr17	6736174	-1.876	3.63	0.607	0.97	TEKT1	61.4
cg26434686	chr14	74711247	-0.3105	0.6009	0.607	0.97	VSX2	88.89
cg09824848	chr2	97626315	-0.1379	0.2669	0.607	0.97	FAM178B	2.96
cg09238756	chr1	114472203	-0.2208	0.4273	0.607	0.97	HIPK1-AS1	3.83
cg03798743	chr11	98940816	1.207	2.336	0.607	0.97	CNTN5	18.34
cg25851018	chr10	135206760	-0.1774	0.3433	0.607	0.97	MTG1	95.04
cg11747851	chr1	86077162	-0.5895	1.141	0.607	0.97		74.49
cg01266375	chr4	129643491	-0.7701	1.49	0.607	0.97		53.47
cg13209368	chr8	142180978	-0.2435	0.4712	0.607	0.97	DENND3	90.93
cg23689697	chr2	170662182	0.7649	1.48	0.607	0.97	SSB	81.29
cg18050521	chr6	31130548	-0.2217	0.4291	0.607	0.97	TCF19	94.78
cg06010960	chr2	236805410	-0.212	0.4103	0.607	0.97	AGAP1	93.43
cg22587857	chr4	169725002	0.4369	0.8455	0.607	0.97	PALLD	9.87
cg27455823	chr4	138676169	-0.6884	1.332	0.607	0.97		19.84
cg08056266	chr5	117523150	-1.354	2.62	0.607	0.97	LOC102467224	69.53
cg12586347	chr10	82025796	-0.5161	0.9987	0.607	0.97		39.16
cg01384554	chr5	178083556	1.212	2.346	0.607	0.97		67.3
cg17113880	chr6	83908818	-0.2908	0.5627	0.607	0.97		92.72
cg01999998	chr3	64599036	0.4003	0.7748	0.607	0.97	ADAMTS9	25.99
cg03316474	chr1	151138495	0.07271	0.1407	0.607	0.97	SCNM1	2.46
cg26975987	chr8	142640151	-1.056	2.045	0.607	0.97		54.07
cg17064623	chr8	73962093	0.2365	0.4578	0.607	0.97		93.99
cg07325562	chr11	65150083	-0.1401	0.2712	0.607	0.97	SLC25A45	3.95
cg08400935	chr11	18063022	-0.4846	0.9379	0.607	0.97	TPH1	88.23
cg19084822	chr6	13463084	-0.4985	0.9647	0.607	0.97	GFOD1	81.53
cg13059274	chr15	26093384	-0.1272	0.2461	0.607	0.97	ATP10A	95.95
cg03457445	chr20	47374685	-0.6852	1.326	0.607	0.97	PREX1	70.49
cg26836578	chr10	72163980	0.08086	0.1565	0.607	0.97	EIF4EBP2	2.47
cg15729705	chr9	36572887	-0.05559	0.1076	0.607	0.97	MELK	1.43
cg01500620	chrX	47064213	-0.4092	0.792	0.607	0.97	INE1	81.46
cg09124230	chr1	34115605	-0.5904	1.143	0.607	0.97	CSMD2	26.16
cg24400291	chr19	1903276	0.5892	1.14	0.607	0.97		33.89
cg23903465	chr6	24911334	0.1166	0.2256	0.607	0.97	FAM65B	3.11
cg07508244	chr6	37112678	0.8022	1.553	0.607	0.97		77.34
cg14860236	chr18	55421950	-0.1837	0.3555	0.607	0.97	ATP8B1	92.73
cg11240284	chr20	977289	-0.8982	1.739	0.607	0.97	RSPO4	58.68
cg06976759	chr5	134660640	-0.205	0.3969	0.607	0.97		90.92
cg11891393	chr6	100911727	-1.131	2.189	0.607	0.97	SIM1	48.03
cg26655299	chr3	12045672	0.06859	0.1327	0.607	0.97	SYN2	2.27
cg09635053	chr16	1031944	-0.2532	0.49	0.607	0.97	SOX8	2.5
cg27233847	chr10	698258	-0.4895	0.9474	0.607	0.97	DIP2C	40.14
cg24874478	chr5	92008	1.431	2.77	0.607	0.97		40.63
cg11944127	chr2	231829238	-0.3538	0.6847	0.607	0.97		89.7
cg13285917	chr7	149192381	-0.521	1.008	0.607	0.97	ZNF746	22.68
cg07180962	chr14	91033755	-0.1927	0.373	0.607	0.97	TTC7B	94.61
cg20900333	chr9	90886142	-0.5832	1.129	0.607	0.97		27.29
cg07092376	chr3	22876754	-1.042	2.017	0.607	0.97		42.94
cg04293724	chr3	150478499	0.526	1.018	0.607	0.97	SIAH2	34.97
cg17494781	chr6	31783482	2.504	4.847	0.607	0.97	HSPA1A	17.9
cg25155321	chr9	273038	0.4029	0.7799	0.607	0.97	DOCK8	91.64
cg26770475	chr7	99214145	0.08085	0.1565	0.607	0.97	ZNF498	2.8
cg16090143	chr1	156878746	-0.7403	1.433	0.607	0.97	PEAR1	50.63
cg03339071	chr6	162793266	-1.392	2.694	0.607	0.97	PARK2	79.13
cg25826463	chr19	3369820	2.098	4.062	0.607	0.97	NFIC	51.18
cg00752460	chrX	35700744	-1.479	2.862	0.607	0.97		26.85
cg16742436	chr16	33367941	-0.3693	0.7149	0.607	0.97		76.08
cg16362305	chr1	245855541	-0.3458	0.6694	0.607	0.97	KIF26B	90.58
cg10887670	chr5	67586509	-0.3435	0.6648	0.607	0.97	PIK3R1	88.37
cg00424969	chr11	1781560	-0.361	0.6987	0.607	0.97	CTSD	79.11
cg03530219	chr6	27638381	-0.3596	0.696	0.607	0.97		18.23
cg06381133	chr6	41747367	0.1658	0.3209	0.607	0.97	FRS3	5.47
cg21901156	chr8	143961291	0.7332	1.419	0.607	0.97	CYP11B1	32.66
cg10439765	chr20	44657838	-1.031	1.995	0.607	0.97	SLC12A5	10.51
cg24653059	chr5	68432464	-0.8017	1.552	0.607	0.97		48.12
cg27619817	chr20	46832141	-0.811	1.57	0.607	0.97		44.13
cg13063202	chr1	90228758	0.14	0.271	0.607	0.97		2.96
cg04848137	chr8	38483364	0.4904	0.9492	0.607	0.97		84.26
cg14240723	chr19	2363170	0.4458	0.8629	0.607	0.97		50.23
cg11086697	chr5	131395849	0.712	1.378	0.607	0.97	IL3	89.1
cg12684958	chr4	74921425	0.6351	1.229	0.607	0.97	PPBPL2	87.3
cg00701755	chr6	33272136	0.3578	0.6927	0.607	0.97	TAPBP	92.17
cg14919082	chr2	54901055	-0.97	1.878	0.607	0.97		20.05
cg00997648	chr17	36584741	-0.09074	0.1757	0.607	0.97	ARHGAP23	2.05
cg13377839	chr2	121108738	-0.4786	0.9264	0.607	0.97	INHBB	46.91
cg07758843	chrX	101142715	-1.472	2.849	0.607	0.97	ZMAT1	71.66
cg10118195	chr12	60205931	1.254	2.428	0.607	0.97		35.77
cg14931396	chr10	88426487	-0.3148	0.6094	0.607	0.97		87.14
cg15910663	chr4	185976314	0.7006	1.356	0.607	0.97		84.39
cg10081518	chr2	234346816	-0.1446	0.28	0.607	0.97	DGKD	95.13
cg19869415	chr16	50186636	-0.2066	0.3999	0.607	0.97	PAPD5	5.98
cg11649684	chr4	169931981	0.1852	0.3586	0.607	0.97	CBR4	4.75
cg05235761	chr6	132722045	-0.1956	0.3787	0.607	0.97	MOXD1	6.93
cg01423077	chr20	60719442	-0.1732	0.3352	0.607	0.97	PSMA7	5
cg01170643	chr22	31795209	-0.2951	0.5712	0.607	0.97	DRG1	5.44
cg25474956	chr4	176958089	1.314	2.544	0.607	0.97		52.71
cg08425479	chr4	126236006	-0.05796	0.1122	0.607	0.97		1.44
cg00550529	chr12	103979670	0.6893	1.334	0.607	0.97	STAB2	85.96
cg15735239	chr3	162901941	2.211	4.28	0.607	0.97	LINC01192	62.76
cg07880190	chr5	5521760	0.3264	0.6319	0.607	0.97		91.52
cg13928313	chr7	2802073	-0.9375	1.815	0.607	0.97	GNA12	73.39
cg24113505	chr7	92861286	0.3977	0.7699	0.607	0.97	CCDC132	4.49
cg06039387	chr2	8785728	-0.1591	0.3081	0.607	0.97		94.53
cg17645823	chr12	114846321	-1.1	2.129	0.607	0.97	TBX5	45.86
cg00031456	chr1	109234919	-0.05822	0.1127	0.607	0.97	PRPF38B	1.47
cg23702235	chr13	22257660	-0.9966	1.929	0.607	0.97	FGF9	48.53
cg27068170	chr11	43702737	-0.09753	0.1888	0.607	0.97	HSD17B12	2.57
cg26270573	chr1	14763850	1.253	2.425	0.607	0.97		67.98
cg19856334	chr2	172290437	0.0554	0.1072	0.607	0.97	DCAF17	1.61
cg04763605	chr5	10594156	-0.3031	0.5868	0.607	0.97	ANKRD33B	87.46
cg13380109	chr3	52255762	-0.1969	0.3812	0.607	0.97	TLR9	93.28
cg02865675	chr6	168479649	0.8967	1.736	0.607	0.97	FRMD1	69.83
cg12556601	chr1	210406304	0.05551	0.1075	0.607	0.97	SERTAD4-AS1	1.45
cg10685612	chr17	43047405	-0.7905	1.53	0.607	0.97		27.95
cg25519930	chr12	2161640	-0.243	0.4705	0.607	0.97	CACNA1C	5.87
cg13788004	chrX	30907515	0.179	0.3466	0.607	0.97	MAP3K7IP3	2.3
cg21866259	chr2	198650965	-1.461	2.829	0.607	0.97	BOLL	9.09
cg11369867	chr17	4545353	-0.8299	1.607	0.607	0.97	ALOX15	59.96
cg09332835	chr11	784136	0.2151	0.4164	0.607	0.97	LOC171391	93.42
cg15849017	chr12	123619618	-0.519	1.005	0.607	0.97		85
cg15740492	chr14	73361825	0.5295	1.025	0.607	0.97	DPF3	16.51
cg06807593	chr18	51795886	0.09764	0.189	0.607	0.97	POLI	2.64
cg17935411	chr5	135394399	-0.4463	0.8641	0.607	0.97	TGFBI	15.18
cg04946456	chr9	92786164	-0.3752	0.7264	0.607	0.97	MIR4290	88.32
cg23855093	chr3	100328713	-0.8908	1.725	0.607	0.97	GPR128	73.83
cg08640059	chr5	126214153	0.4678	0.9057	0.607	0.97	MARCH3	75.95
cg18512352	chr11	47633146	-0.6771	1.311	0.607	0.97		73.63
cg16860464	chr22	40329214	-0.36	0.697	0.607	0.97	GRAP2	91.79
cg20860481	chrX	68522680	-0.8211	1.59	0.607	0.97		85.8
cg17699947	chr3	67048517	0.07665	0.1484	0.607	0.97	KBTBD8	1.83
cg26992963	chr1	9399114	-0.8645	1.674	0.607	0.97	SPSB1	57.77
cg07139438	chr3	39222518	0.1381	0.2674	0.607	0.97		3.34
cg08635139	chr9	71943947	-0.3105	0.6012	0.607	0.97	FAM189A2	89.07
cg16898942	chr17	27417925	-0.4488	0.869	0.607	0.97	MYO18A	79.27
cg12761101	chr1	41562958	0.3836	0.7427	0.607	0.97	SCMH1	86.2
cg14633426	chr1	159894721	0.112	0.2169	0.607	0.97	TAGLN2	2.11
cg19927257	chr1	155294942	0.1038	0.201	0.607	0.97	RUSC1	1.74
cg11324116	chr11	57414908	-0.5578	1.08	0.607	0.97	YPEL4	17.12
cg14015593	chr16	2544914	-0.4105	0.7947	0.607	0.97	TBC1D24	85.17
cg00653613	chr5	173311873	-0.3689	0.7144	0.607	0.97		14.41
cg26271086	chr14	39901518	-0.08065	0.1562	0.607	0.97	FBXO33	2.11
cg01588379	chr7	151433326	1.173	2.272	0.607	0.97	PRKAG2	20.82
cg07214572	chr1	197881353	0.454	0.879	0.607	0.97	LHX9	9.25
cg20390613	chr1	12678355	0.1261	0.2442	0.607	0.97	DHRS3	3.54
cg06042468	chr17	38852781	-0.8949	1.733	0.607	0.97		86.09
cg03536202	chr13	30120364	-1.013	1.961	0.607	0.97	SLC7A1	75.3
cg07551216	chr4	88720044	-0.6325	1.225	0.607	0.97	IBSP	79.88
cg05587474	chr1	113216961	0.2998	0.5805	0.607	0.97	MOV10	4.34
cg05763046	chr13	31552592	1.031	1.996	0.607	0.97		71.77
cg25010998	chr19	36631141	-0.08117	0.1572	0.607	0.97	CAPNS1	2.12
cg25332328	chr7	7400422	0.3841	0.7437	0.607	0.97	COL28A1	91.09
cg00822627	chr15	22847665	-0.1829	0.3542	0.607	0.97	TUBGCP5	93.86
cg17537313	chr6	43001466	-0.6085	1.178	0.607	0.97		79.9
cg07885096	chr3	71623163	-0.2185	0.423	0.607	0.97	FOXP1	92.48
cg17423366	chr17	30813445	0.07407	0.1434	0.607	0.97	CDK5R1	1.75
cg04788806	chr20	2645002	-0.1515	0.2934	0.607	0.97	IDH3B	3.27
cg14318199	chrX	12974511	0.6142	1.189	0.607	0.97		58.49
cg16998219	chr17	73901178	0.05577	0.108	0.607	0.97	MRPL38	1.13
cg05785141	chr19	53361066	-0.1647	0.3189	0.608	0.97	ZNF468	2.98
cg00864691	chr16	84986179	-0.5899	1.142	0.608	0.97		32.57
cg22013019	chr6	1558789	-0.6106	1.182	0.608	0.97		20.75
cg16568909	chr2	15832284	-0.2971	0.5752	0.608	0.97	LOC101926966	87.62
cg25631234	chr4	186121373	0.3344	0.6476	0.608	0.97	KIAA1430	87.64
cg14139123	chr1	14052568	-0.4337	0.8398	0.608	0.97	PRDM2	21.47
cg17391262	chr17	38103386	-0.6278	1.216	0.608	0.97		42.92
cg17152266	chr19	48694091	-1.096	2.123	0.608	0.97		77.57
cg24755725	chr10	131350939	1.14	2.208	0.608	0.97	MGMT	75.17
cg07544459	chr12	131864810	-1.261	2.442	0.608	0.97		36.55
cg18350895	chr14	30397419	-0.6606	1.279	0.608	0.97	PRKD1	12.21
cg25643132	chr10	101956546	-0.1559	0.3018	0.608	0.97	CHUK	95.44
cg08348900	chr6	153072083	0.1711	0.3314	0.608	0.97	VIP	5.9
cg19543867	chr7	112124979	-0.7897	1.529	0.608	0.97	C7orf53	76.43
cg07981599	chr16	68119049	0.06105	0.1182	0.608	0.97	NFATC3	1.4
cg01771673	chrX	106361539	-1.068	2.068	0.608	0.97	RBM41	12.97
cg27060812	chr15	29346255	-0.7887	1.527	0.608	0.97	APBA2	76.21
cg23968866	chr2	119955666	-0.6309	1.222	0.608	0.97		86.26
cg12268589	chrX	74966403	-1.411	2.732	0.608	0.97		40.69
cg24325389	chr4	89445154	-0.1034	0.2002	0.608	0.97	PIGY	3.12
cg23876832	chr11	62092739	0.5302	1.027	0.608	0.97		8.23
cg27464490	chr7	92218972	-0.1122	0.2172	0.608	0.97	FAM133B	3.01
cg09291767	chr3	88478405	-0.9212	1.784	0.608	0.97		54.01
cg17495068	chr5	140083368	-0.2339	0.4529	0.608	0.97	ZMAT2	92.3
cg00188089	chr6	135027966	0.6042	1.17	0.608	0.97		15.65
cg03515557	chr8	114450115	0.0779	0.1509	0.608	0.97	CSMD3	2.35
cg00103783	chr17	7487249	-0.08492	0.1644	0.608	0.97	MPDU1	1.93
cg21221242	chr13	20600543	-0.1742	0.3374	0.608	0.97	ZMYM2	93.33
cg08642186	chr6	20534674	-0.1956	0.3788	0.608	0.97	CDKAL1	7.57
cg24645497	chr17	49727189	-1.233	2.387	0.608	0.97	CA10	64.86
cg09106932	chr5	169008308	-0.6401	1.24	0.608	0.97		10.76
cg05721476	chr10	46076550	-0.4172	0.8079	0.608	0.97	MARCH8	83.37
cg13227851	chr13	42615145	-0.1959	0.3793	0.608	0.97		5.11
cg19964761	chr11	111126790	0.9415	1.823	0.608	0.97	C11orf53	18.78
cg16423375	chr5	76937424	-0.8513	1.649	0.608	0.97		16.9
cg14399083	chr8	124109138	-0.2069	0.4006	0.608	0.97	TBC1D31	93.17
cg10954131	chr1	19270642	0.3565	0.6905	0.608	0.97	IFFO2	77.06
cg26351663	chr11	126072352	-0.344	0.6661	0.608	0.97	RPUSD4	87.46
cg05330472	chr11	66636291	1.002	1.94	0.608	0.97	PC	42.91
cg00287636	chr16	49892218	-0.09358	0.1812	0.608	0.97		2.79
cg10347389	chr1	160326497	-0.3763	0.7287	0.608	0.97	NCSTN	86.88
cg18310610	chrX	70346219	-0.7893	1.529	0.608	0.97	MED12	67.19
cg17912020	chr10	50696354	-0.2245	0.4348	0.608	0.97	ERCC6	91.01
cg08495617	chr3	171791143	-0.2161	0.4186	0.608	0.97	FNDC3B	93.44
cg02035366	chr7	79085293	-0.2168	0.4198	0.608	0.97		91.98
cg01007665	chr17	66243584	-0.2554	0.4947	0.608	0.97	AMZ2	6.37
cg04579211	chr15	41221939	-0.1445	0.2799	0.608	0.97	DLL4	3.06
cg09567525	chr11	60970290	-0.6673	1.292	0.608	0.97	PGA3	25.73
cg04442355	chr5	122113040	0.297	0.5752	0.608	0.97	SNX2	88.32
cg16863872	chr21	45526972	-0.05551	0.1075	0.608	0.97	PWP2	1.43
cg27178940	chr17	74965090	0.1993	0.386	0.608	0.97		4.02
cg14359656	chr17	49127881	-0.2794	0.5411	0.608	0.97	SPAG9	91.73
cg16122815	chr8	28996320	2.179	4.22	0.608	0.97	KIF13B	88.28
cg25548834	chr7	28319343	-0.2986	0.5783	0.608	0.97	LOC402644	91.64
cg24302416	chr8	119634795	0.8019	1.553	0.608	0.97	SAMD12	20.28
cg01450696	chr7	95401750	-0.3549	0.6873	0.608	0.97	DYNC1I1	4.92
cg26577992	chr10	75758490	-0.2262	0.438	0.608	0.97	VCL	7.57
cg09844185	chr1	213031022	-0.1354	0.2621	0.608	0.97	LQK1	4.04
cg07530022	chr16	431628	0.06966	0.1349	0.608	0.97	TMEM8A	1.64
cg24553917	chr2	40698688	1.138	2.204	0.608	0.97	SLC8A1	68.53
cg05314639	chr13	114109729	-0.1222	0.2366	0.608	0.97		95.41
cg17027776	chr1	39339172	-0.1531	0.2965	0.608	0.97	MYCBP	5.01
cg08720028	chr2	716366	-2.688	5.206	0.608	0.97		26.63
cg19837696	chr6	90142381	-0.1413	0.2736	0.608	0.97	ANKRD6	93.84
cg06815999	chr22	47498615	-0.6131	1.187	0.608	0.97	TBC1D22A	68.44
cg05200768	chr5	141196613	0.5955	1.153	0.608	0.97		73.16
cg10321252	chr15	45708887	0.2132	0.4129	0.608	0.97	SPATA5L1	93.51
cg19426761	chr4	115577600	-1.447	2.803	0.608	0.97	MIR577	29.58
cg09192152	chr2	74990005	0.5885	1.14	0.608	0.97		57.28
cg19033983	chr20	32264597	0.2135	0.4134	0.608	0.97	E2F1	92.86
cg02809083	chr3	123123167	-0.3298	0.6387	0.608	0.97	ADCY5	90.74
cg11562836	chr10	134222581	-0.5151	0.9977	0.608	0.97	PWWP2B	40.1
cg15544439	chr2	219260984	-0.2241	0.434	0.608	0.97	SLC11A1	5.76
cg07568233	chr16	7382520	1.721	3.334	0.608	0.97	A2BP1	50.06
cg18845001	chr11	113283595	-0.9305	1.802	0.608	0.97	DRD2	72.35
cg15889003	chr4	6925288	-0.061	0.1181	0.608	0.97	TBC1D14	98.51
cg21416498	chr14	103395021	0.05503	0.1066	0.608	0.97	AMN	1.22
cg14405873	chr8	62627345	-0.05542	0.1073	0.608	0.97	ASPH	1.43
cg10890030	chr12	110966324	-0.9661	1.871	0.608	0.97	RAD9B	73.56
cg14241662	chr17	7199284	-0.6853	1.327	0.608	0.97	YBX2	67.05
cg27444614	chr2	65609147	-0.4647	0.9	0.608	0.97	SPRED2	85.88
cg04531943	chr7	111709738	-0.7594	1.471	0.608	0.97	DOCK4	69.07
cg16603596	chr12	8855125	-0.8569	1.66	0.608	0.97	RIMKLB	70.64
cg04217212	chr4	174203504	0.8948	1.733	0.608	0.97	GALNT7	24.17
cg18069356	chr17	66594875	-0.5792	1.122	0.608	0.97	FAM20A	79.67
cg07203258	chr10	70660989	0.09855	0.1909	0.608	0.97	DDX50	2.98
cg16558692	chr7	157849639	2.525	4.892	0.608	0.97	PTPRN2	62.97
cg01541187	chr13	32658717	0.389	0.7534	0.608	0.97	FRY	91
cg17369830	chr8	141545599	0.2744	0.5315	0.608	0.97	EIF2C2	90.2
cg24254120	chr13	34392869	0.1392	0.2696	0.608	0.97	RFC3	3.06
cg10111764	chr1	203095196	0.8014	1.552	0.608	0.97		67.24
cg13798971	chr20	38825326	-1.122	2.173	0.608	0.97		53.99
cg17717333	chr2	26101647	-1.405	2.721	0.608	0.97	ASXL2	6.12
cg20934836	chr3	101443479	-0.09394	0.182	0.608	0.97	CEP97	2.74
cg10363202	chr9	132636787	-0.4133	0.8006	0.608	0.97	USP20	80.74
cg22208302	chr15	56286044	0.07178	0.139	0.608	0.97	NEDD4	1.97
cg10548767	chr4	717902	-0.5268	1.02	0.608	0.97	PCGF3	77.64
cg15178714	chr5	176837239	-0.2032	0.3935	0.608	0.97	F12	92.76
cg20804467	chr2	85063787	0.1875	0.3631	0.608	0.97	TRABD2A	93.79
cg15452408	chr1	156033601	-0.5471	1.06	0.608	0.97	RAB25	49.99
cg12246640	chr17	73389797	0.1548	0.2999	0.608	0.97	GRB2	4.84
cg21433768	chr11	7695187	1.996	3.866	0.608	0.97	CYB5R2	40.65
cg07649645	chr7	2199082	-0.5648	1.094	0.608	0.97	MAD1L1	73.16
cg04201253	chr2	177022517	1.285	2.49	0.608	0.97		28.25
cg01451118	chr1	206756260	-0.7006	1.357	0.608	0.97	RASSF5	89.41
cg08426034	chr3	72936701	-0.1625	0.3149	0.608	0.97	GXYLT2	3.42
cg22469388	chr17	48912860	-0.4633	0.8973	0.608	0.97	WFIKKN2	30.62
cg00576433	chr2	232257914	-0.3343	0.6476	0.608	0.97		87.89
cg04282902	chr11	8928884	-0.3768	0.7298	0.608	0.97	ST5	90.23
cg15572689	chr16	30418663	0.09352	0.1812	0.608	0.97	ZNF771	2.37
cg19902029	chr1	227423436	-0.2022	0.3916	0.608	0.97	CDC42BPA	94.35
cg09000165	chr20	3388460	0.1494	0.2893	0.608	0.97	C20orf194	2.5
cg02852211	chr12	107487485	-0.1629	0.3156	0.608	0.97	CRY1	3.35
cg23646228	chr15	91400400	-0.5553	1.076	0.608	0.97		72.8
cg16262357	chr19	36266374	0.06632	0.1285	0.608	0.97	SNX26	1.61
cg18761976	chr15	91807630	-1.503	2.912	0.608	0.97	SV2B	18.93
cg11987645	chr7	21985935	-0.4961	0.9611	0.608	0.97	CDCA7L	13.88
cg16128122	chr1	11322849	0.1285	0.249	0.608	0.97	MTOR	3.17
cg06775523	chr1	3514921	-0.8313	1.61	0.608	0.97	MEGF6	33.95
cg14241138	chr9	82188393	-0.1259	0.2439	0.608	0.97	TLE4	4.63
cg02250594	chr18	55103353	-1.312	2.542	0.608	0.97	ONECUT2	64.12
cg10594237	chr3	183165594	-0.05891	0.1141	0.608	0.97		1.73
cg02565672	chr1	161123809	0.05831	0.1129	0.608	0.97	UFC1	1.24
cg17813328	chr18	5605013	-0.5412	1.048	0.608	0.97		19.55
cg21774964	chr6	127687368	-0.5553	1.076	0.608	0.97		80.93
cg18291403	chr15	63136041	-0.2589	0.5015	0.608	0.97	TLN2	92.64
cg09213574	chr7	72935225	-0.4576	0.8865	0.608	0.97	BAZ1B	15.52
cg26915049	chr9	14911054	0.1605	0.311	0.608	0.97	FREM1	94.38
cg18877763	chr1	76539186	-1.151	2.23	0.608	0.97	ST6GALNAC3	37.91
cg21420351	chr13	97991890	-0.7178	1.39	0.608	0.97	MBNL2	71.29
cg05689321	chr2	217497543	-0.7502	1.453	0.608	0.97	IGFBP2	45.17
cg10586889	chr1	156568046	-0.2037	0.3947	0.608	0.97	GPATCH4	94.44
cg01280655	chr3	8551632	0.6273	1.215	0.608	0.97	LMCD1	86.5
cg20277159	chr14	63515904	0.7461	1.445	0.608	0.97	KCNH5	85.05
cg03900860	chrX	119737944	-0.6832	1.324	0.608	0.97	MCTS1	8.53
cg01447236	chr3	156675914	-0.5006	0.9697	0.608	0.97	LEKR1	85.19
cg07043011	chr22	24950078	-0.5766	1.117	0.608	0.97	GUCD1	40.08
cg21188820	chr3	27765546	-0.9296	1.801	0.608	0.97		26.83
cg03679504	chr3	46621556	-1.006	1.949	0.608	0.97	LRRC2	53.02
cg15515960	chr7	50483716	-0.5026	0.9736	0.608	0.97		34.35
cg00514486	chr3	49837348	-0.6599	1.278	0.608	0.97	CDH29	69.97
cg11479258	chr12	2999997	0.06985	0.1353	0.608	0.97	TULP3	1.56
cg01578221	chr14	75530906	0.07716	0.1495	0.608	0.97	ACYP1	2.09
cg16910972	chr1	173098018	-0.2079	0.4028	0.608	0.97		93.3
cg20042318	chr7	32530673	0.3224	0.6246	0.608	0.97	LSM5	8.05
cg13093934	chr20	43356125	0.944	1.829	0.608	0.97	WISP2	69.96
cg08752744	chr2	16811525	0.3295	0.6383	0.608	0.97	FAM49A	88.65
cg01803717	chr1	8939106	0.05794	0.1122	0.608	0.97	ENO1	1.38
cg26668042	chr5	1514077	-0.4739	0.9182	0.608	0.97	LPCAT1	26.66
cg16837219	chr2	202491343	-0.1499	0.2905	0.608	0.97	TMEM237	95.14
cg08944839	chr3	184414548	0.4645	0.8999	0.608	0.97		79.93
cg25363886	chr4	71705620	0.09687	0.1877	0.608	0.97	GRSF1	2.6
cg26369667	chr11	101981789	0.065	0.1259	0.608	0.97	YAP1	1.71
cg17107323	chr14	55590904	0.4383	0.849	0.608	0.97		89.87
cg27498669	chr20	32262017	-0.2102	0.4072	0.608	0.97	NECAB3	6.53
cg08389091	chr4	159593240	-0.07121	0.138	0.608	0.97	ETFDH	1.68
cg04647394	chr1	245133006	-0.1383	0.2679	0.608	0.97	LOC101928068	3.35
cg06690392	chr5	127212355	-0.6335	1.227	0.608	0.97		72.63
cg00102023	chr18	5295791	-0.1589	0.3079	0.608	0.97	ZFP161	3.35
cg17968599	chr18	52491783	-0.1444	0.2798	0.608	0.97		96.04
cg13140887	chr3	30620333	-0.1669	0.3233	0.608	0.97		93.57
cg16356987	chrX	128977928	0.6288	1.218	0.608	0.97	ZDHHC9	15.13
cg17066033	chr18	55859773	-0.2262	0.4382	0.608	0.97	NEDD4L	92.32
cg12171866	chr8	59720666	0.1067	0.2067	0.608	0.97	TOX	3.84
cg25468220	chr19	21933936	0.4458	0.8637	0.608	0.97	LOC641367	84.8
cg02771140	chr2	217925484	-0.28	0.5425	0.608	0.97		93.76
cg13849043	chr18	73191651	0.9665	1.872	0.608	0.97		60.49
cg11336696	chrX	15663437	1.826	3.537	0.608	0.97	TMEM27	86.37
cg21173317	chr1	1478665	-0.09267	0.1795	0.608	0.97	SSU72	97.93
cg13058786	chr17	77097868	1.372	2.658	0.608	0.97	HRNBP3	36.22
cg02254407	chr11	73357159	-0.7986	1.547	0.608	0.97	PLEKHB1	65.91
cg13323902	chr5	140090859	-0.5151	0.998	0.608	0.97	VTRNA1-1	15.68
cg13180678	chr17	16256990	0.06438	0.1247	0.608	0.97	CENPV	1.9
cg21631955	chr1	194904826	-0.8149	1.579	0.608	0.97		73.84
cg00327524	chr8	144510753	0.3628	0.7028	0.608	0.97		7.95
cg09844357	chr9	116918181	0.1048	0.2031	0.608	0.97	COL27A1	3.45
cg12533863	chr2	105320213	-0.7028	1.362	0.608	0.97		32.51
cg22906273	chr20	21686253	0.3624	0.7021	0.608	0.97	PAX1	2.57
cg20036516	chr17	18006550	-0.3647	0.7066	0.608	0.97	DRG2	87.6
cg05140433	chr11	8060124	-0.7388	1.431	0.608	0.97	TUB	27.57
cg22673269	chr2	5844449	0.8318	1.612	0.608	0.97		85.3
cg24248329	chr1	41175132	-0.2977	0.5768	0.608	0.97	NFYC	5.45
cg11450947	chrX	106750342	-2.564	4.968	0.608	0.97		44.56
cg06990140	chr6	149770325	-0.4343	0.8415	0.608	0.97	ZC3H12D	81.78
cg01593740	chr6	170733450	-0.6584	1.276	0.608	0.97		53.31
cg20194616	chr9	13744278	0.7379	1.43	0.608	0.97		82.53
cg06112871	chr7	39383753	0.4059	0.7864	0.608	0.97	POU6F2	90.32
cg03186514	chr2	110258846	0.1889	0.366	0.608	0.97	SH3RF3	94.02
cg06276653	chr8	139164635	-1.587	3.075	0.608	0.97	FAM135B	74.65
cg15610027	chr18	32173227	1.246	2.414	0.608	0.97	DTNA	27.43
cg19679796	chr19	19567926	-0.6255	1.212	0.608	0.97	GATAD2A	58.51
cg22794990	chr12	4412270	-0.7796	1.51	0.608	0.97	CCND2	63.43
cg17026151	chr19	7640543	-0.7219	1.399	0.608	0.97		21.29
cg01855858	chr21	45511614	-0.3488	0.6758	0.608	0.97	TRAPPC10	86.29
cg11342300	chr1	210406105	0.6609	1.281	0.608	0.97	SERTAD4-AS1	2.36
cg14832669	chrX	3467237	-1.294	2.507	0.608	0.97		29.67
cg18442202	chr3	51534474	-0.1719	0.333	0.608	0.97	VPRBP	2.91
cg15216029	chr8	144619204	-0.4493	0.8706	0.608	0.97	ZC3H3	77.79
cg21211321	chr11	133816242	-1.195	2.315	0.608	0.97	IGSF9B	68.07
cg05836910	chr2	145354295	-1.078	2.088	0.608	0.97		25.06
cg17435445	chr6	31601529	-0.7203	1.396	0.608	0.97	BAT2	85.82
cg04165845	chr14	101696245	-0.5277	1.022	0.608	0.97		49.4
cg18803221	chr4	128801685	-0.2302	0.446	0.608	0.97	PLK4	3.87
cg13369760	chr3	12446442	-0.3427	0.6641	0.608	0.97	PPARG	89.58
cg15887283	chr7	94955348	-0.6613	1.281	0.608	0.97	PON1	72.87
cg11005027	chr11	134237890	-1.201	2.326	0.608	0.97	GLB1L2	42.59
cg02221053	chr6	105391857	-0.8765	1.698	0.608	0.97		36.28
cg15851137	chr12	111170964	-0.4289	0.8311	0.608	0.97	PPP1CC	81.87
cg04622802	chr11	27015872	-0.9446	1.83	0.608	0.97	FIBIN	21.25
cg00361609	chr5	170881793	-0.4355	0.8438	0.608	0.97	FGF18	87.16
cg17692096	chr8	97773715	-0.1865	0.3614	0.608	0.97	CPQ	93.27
cg12910234	chr7	2973994	0.6152	1.192	0.608	0.97	CARD11	33.13
cg26131315	chr4	140787316	-0.4208	0.8154	0.608	0.97	MAML3	81.8
cg02148800	chr12	132546659	-0.3733	0.7233	0.608	0.97	EP400	87.39
cg11244091	chr19	46368630	-0.6671	1.293	0.608	0.97	FOXA3	75.58
ch.2.3077115F	chr2	149635080	0.09087	0.1761	0.608	0.97	KIF5C	2.73
cg15849527	chr5	6352096	-0.5603	1.086	0.608	0.97		14.19
cg16029661	chr10	71873986	-0.21	0.4069	0.608	0.97	AIFM2	93.34
cg27360277	chr21	40297666	-1.18	2.287	0.608	0.97	LOC400867	78.72
cg19026125	chr10	461847	-0.3771	0.7307	0.608	0.97	DIP2C	93.28
cg15620106	chr4	2303495	-0.8288	1.606	0.608	0.97	ZFYVE28	47.7
cg24107581	chr12	106751417	-0.1276	0.2473	0.608	0.97	POLR3B	3.31
cg17526141	chr11	73587378	0.1602	0.3105	0.608	0.97	COA4	6.55
cg03245218	chr11	3666271	-0.4544	0.8805	0.608	0.97	ART1	86.23
cg16904849	chr12	56845129	-0.5443	1.055	0.608	0.97	MIP	64.01
cg07082012	chr8	126998878	-0.496	0.9611	0.608	0.97		73.63
cg21241385	chr17	29876744	0.07303	0.1415	0.608	0.97		1.89
cg13802981	chr13	111409394	-0.7914	1.534	0.608	0.97		57.44
cg18807003	chr2	1822412	0.6439	1.248	0.608	0.97	MYT1L	44.5
cg13273243	chr4	169405039	0.4214	0.8166	0.608	0.97		45.62
cg08698051	chr13	66439830	2.076	4.022	0.608	0.97		50.7
cg11399582	chr15	74345103	3.411	6.609	0.608	0.97		29.23
cg12740523	chr3	58573320	-1.215	2.354	0.608	0.97	FAM107A	61.3
cg12343591	chr2	16031275	-0.6301	1.221	0.608	0.97		40.44
cg17566517	chr12	108238234	1.358	2.632	0.608	0.97		27.48
cg04974899	chr20	25177027	0.4532	0.8783	0.608	0.97	ENTPD6	5.65
cg21625800	chr4	154678849	0.9161	1.775	0.608	0.97	RNF175	52.77
cg21397592	chr8	23167206	-0.4207	0.8154	0.608	0.97	LOXL2	86.14
cg06855092	chr17	56772227	-0.2883	0.5588	0.608	0.97	RAD51C	89.76
cg12399426	chr12	89919013	0.05843	0.1132	0.608	0.97	POC1B-GALNT4	1.32
cg18808318	chr18	29669225	-0.305	0.5911	0.608	0.97		89.32
cg21999229	chr6	31540014	-0.3954	0.7663	0.608	0.97	LTA	93.21
cg15460239	chr4	109571726	-0.05643	0.1094	0.608	0.97	OSTC	1.35
cg13415466	chr1	215804951	-0.4511	0.8741	0.608	0.97	USH2A	49.47
cg02603945	chr7	102091013	-0.3601	0.6979	0.608	0.97	ORAI2	83.94
cg17765553	chr8	35731494	1.185	2.297	0.608	0.97		37.94
cg13397720	chr3	82682815	-0.9463	1.834	0.608	0.97		21.13
cg16288579	chr7	5643055	-1.545	2.994	0.608	0.97	FSCN1	53.87
cg19268708	chr1	2837518	-1.032	2	0.608	0.97		39.27
cg02976405	chr7	40174270	-0.1464	0.2837	0.608	0.97	C7orf10	3.3
cg02097767	chr18	9095343	-0.6753	1.309	0.608	0.97		54.93
cg08972971	chr16	55410257	-0.9663	1.873	0.608	0.97		85.75
cg20974602	chr3	186760714	-0.3056	0.5923	0.608	0.97	ST6GAL1	91.74
cg04092682	chr9	34628847	0.0698	0.1353	0.608	0.97	ARID3C	2.11
cg06105699	chr17	79971436	0.8136	1.577	0.608	0.97	ASPSCR1	30.26
cg16112157	chr12	52887685	-0.6845	1.326	0.608	0.97	KRT6A	53.96
cg07774703	chr15	93190291	-0.4485	0.8693	0.608	0.97	FAM174B	85.88
cg06376500	chr2	25015796	-0.1886	0.3656	0.608	0.97	CENPO	6.12
cg18856925	chr20	62555227	0.4925	0.9546	0.608	0.97	DNAJC5	82.83
cg09434738	chr10	569740	-0.2242	0.4345	0.608	0.97	DIP2C	90.9
cg18149919	chr8	144912049	-0.6087	1.18	0.608	0.97	PUF60	73.45
cg27447868	chr1	204042270	-0.05771	0.1118	0.608	0.97	SOX13	1.82
cg19300655	chr1	183770420	0.2735	0.53	0.608	0.97	RGL1	93.43
cg05817996	chr11	111179338	1.14	2.21	0.608	0.97	C11orf93	60.9
cg01225395	chr6	149212102	-0.209	0.4051	0.608	0.97	UST	91.94
cg15169900	chr6	44698413	1.101	2.133	0.608	0.97		53.65
cg12152256	chr14	74353709	-0.1417	0.2746	0.608	0.97	ZNF410	3.87
cg16885861	chr11	2401346	0.766	1.485	0.608	0.97	CD81	67.11
cg10434728	chr15	90938212	-0.4064	0.7876	0.608	0.97	IQGAP1	80.25
cg12103219	chr19	30165308	0.07469	0.1448	0.608	0.97	PLEKHF1	98.1
cg05496738	chr2	26101556	0.05784	0.1121	0.608	0.97	ASXL2	1.49
cg09946992	chr17	2317146	0.1719	0.3332	0.608	0.97	LOC284009	93.57
cg06528001	chr4	113206489	-0.124	0.2404	0.608	0.97	TIFA	2.9
cg15950100	chr1	243872165	-0.3063	0.5936	0.608	0.97	AKT3	88.17
cg20451131	chrX	17673726	-1.14	2.21	0.608	0.97	NHS	62.68
cg14567804	chr3	123757344	0.4542	0.8804	0.608	0.97		31.64
cg09430206	chr16	69760472	0.07034	0.1363	0.608	0.97	NQO1	1.89
cg15032304	chr4	159939139	-2.841	5.506	0.608	0.97	C4orf45	85.53
cg23669276	chr2	241815194	0.3099	0.6006	0.608	0.97	AGXT	96.86
cg11012775	chr1	44457065	-0.1375	0.2665	0.608	0.97	CCDC24	3.45
cg12549127	chr11	118040571	1.251	2.425	0.608	0.97	SCN2B	45.44
cg23147449	chr11	66030469	-0.3377	0.6545	0.608	0.97	KLC2	88.37
cg23993946	chr17	39713760	0.2454	0.4756	0.608	0.97		92.01
cg26884320	chr1	7837315	0.1799	0.3486	0.608	0.97	VAMP3	94.04
cg04294052	chr12	53259351	-0.2973	0.5762	0.608	0.97		13.9
cg20021581	chr13	103497084	1.44	2.791	0.608	0.97	BIVM-ERCC5	66.97
cg20503108	chr4	88638684	-1.349	2.615	0.608	0.97		64.47
cg02867574	chr2	96782107	0.06049	0.1172	0.608	0.97	ADRA2B	1.53
cg10305829	chr4	176686709	0.8562	1.66	0.608	0.97	GPM6A	79.8
cg07890622	chr14	62160658	-0.2748	0.5325	0.608	0.97	HIF1A-AS1	91.2
cg16473610	chr16	67062946	-0.1111	0.2154	0.608	0.97	CBFB	3.05
cg16210758	chr2	198234595	-0.5299	1.027	0.608	0.97		78.44
cg00015343	chr11	44786266	-0.5491	1.064	0.608	0.97	TSPAN18	40.85
cg08552999	chr1	91487806	-0.1138	0.2206	0.608	0.97	ZNF644	2.89
cg14211977	chr12	64344442	0.5709	1.107	0.608	0.97	SRGAP1	91.8
cg23328253	chr4	6485656	-1.851	3.588	0.608	0.97	PPP2R2C	51.04
cg26591101	chr10	74992861	-0.5813	1.127	0.608	0.97	FAM149B1	85.42
cg21039341	chr12	89719980	0.8553	1.658	0.608	0.97		74.18
cg14285391	chr22	25288346	-0.5901	1.144	0.608	0.97	SGSM1	38.33
cg00013733	chr19	1423273	-0.1327	0.2572	0.608	0.97	DAZAP1	95.47
cg23086892	chr6	38670856	0.05654	0.1096	0.608	0.97	GLO1	1.12
cg12565636	chr8	39797497	-1.224	2.373	0.608	0.97	IDO2	39.11
cg02566789	chr13	40058966	-0.3644	0.7063	0.608	0.97	LHFP	90.32
cg13342387	chr11	60681305	0.1442	0.2796	0.608	0.97	TMEM109	3.68
cg08793061	chr5	72514669	0.7987	1.548	0.608	0.97		26.18
cg13208429	chrX	109561508	0.8872	1.72	0.608	0.97	AMMECR1	7.73
cg23103501	chr2	122547664	-0.8603	1.668	0.608	0.97		65.07
cg07496078	chr9	92216935	0.3299	0.6394	0.608	0.97		87.19
cg03263706	chr7	154121869	-0.9653	1.871	0.608	0.97	DPP6	29.62
cg01364538	chr12	91754886	-1.64	3.178	0.608	0.97		66.89
cg10859505	chr10	112612041	0.5348	1.037	0.608	0.97		54.53
cg10941185	chr8	12988516	-0.9709	1.882	0.608	0.97	DLC1	60.52
cg05104811	chr6	163521608	0.2278	0.4417	0.608	0.97	PACRG	92.59
cg16627358	chr16	88540175	0.5852	1.134	0.608	0.97	ZFPM1	80.26
cg05764011	chr10	409541	-0.2253	0.4368	0.608	0.97	DIP2C	93.09
cg25854139	chr10	9317694	-0.9389	1.82	0.608	0.97	LINC00709	30.69
cg17381692	chr17	21827358	-1.469	2.848	0.608	0.97		72.9
cg11632678	chr11	74680261	-0.2385	0.4623	0.608	0.97	SPCS2	90.7
cg06756413	chr1	206304149	-0.7343	1.423	0.608	0.97		43.15
cg16762076	chr3	143607961	1.447	2.805	0.608	0.97		57.52
cg15998780	chr16	3156573	-0.05575	0.1081	0.608	0.97		1.36
cg15840479	chr2	165699683	0.777	1.506	0.608	0.97	LOC101929633	34.91
cg03517724	chr5	67704654	-0.1476	0.2861	0.608	0.97		95.2
cg04160389	chr2	105655098	0.1608	0.3117	0.608	0.97	LOC102724691	3.51
cg24758989	chr18	60039592	-0.3697	0.7168	0.608	0.97	TNFRSF11A	89.03
cg10512781	chr20	62695853	-0.5908	1.145	0.608	0.97	TCEA2	62.66
cg23319305	chr4	133124741	-1.2	2.325	0.608	0.97		55.72
cg01024009	chr3	145968696	-0.06189	0.12	0.608	0.97	PLSCR4	2.06
cg20386303	chr2	238350541	-0.7189	1.394	0.608	0.97		27.88
cg22073398	chr1	22379025	-0.1809	0.3506	0.608	0.97	CDC42	4.97
cg02167719	chr3	183823111	-0.4715	0.914	0.608	0.97	HTR3E	87.36
cg07185854	chr16	65071589	0.8771	1.7	0.608	0.97	CDH11	48.17
cg04666465	chr16	23520563	-0.6396	1.24	0.608	0.97	GGA2	22.21
cg14629771	chr11	133906832	-1.171	2.27	0.608	0.97	LOC100128239	29.09
cg13391381	chr9	35908995	-0.5016	0.9723	0.608	0.97	LOC158376	86.11
cg06835628	chr1	175161526	0.06832	0.1324	0.608	0.97	KIAA0040	2.15
cg05906527	chr3	135761463	-0.2178	0.4221	0.608	0.97	PPP2R3A	93.74
cg20921854	chr19	40782105	-0.1713	0.3322	0.608	0.97	AKT2	95.08
cg25423280	chr15	44038414	-0.3531	0.6844	0.608	0.97	PDIA3	5.51
cg17546446	chr21	19667482	-1.396	2.707	0.608	0.97	TMPRSS15	28.02
cg21219087	chr20	48665743	-0.2438	0.4727	0.608	0.97		94.15
cg09972802	chr3	81512464	0.7529	1.459	0.608	0.97		66.16
cg22846510	chr7	83753280	-1.051	2.038	0.608	0.97	SEMA3A	28.08
cg12381531	chr3	8881526	-2.835	5.496	0.608	0.97		71.88
cg02565255	chr5	177503040	0.0853	0.1654	0.608	0.97		2.54
cg15822966	chr3	25820718	-0.352	0.6824	0.608	0.97	NGLY1	86.61
cg10835015	chr18	74815588	-0.9138	1.771	0.608	0.97	MBP	37.58
cg25645956	chr4	183468701	-0.2428	0.4707	0.608	0.97	TENM3	91.37
cg21294847	chr9	137789404	1.683	3.263	0.608	0.97		56.51
cg13711394	chr13	37004737	-1.146	2.221	0.608	0.97	CCNA1	43.27
cg15937829	chr17	19844625	-0.7871	1.526	0.608	0.97	AKAP10	71.98
cg13370357	chr2	165479503	0.2678	0.5191	0.608	0.97	GRB14	88.06
cg20295374	chr6	84662757	-0.4645	0.9005	0.608	0.97	CYB5R4	83.33
cg11572548	chr1	22401641	-0.7685	1.49	0.608	0.97	CDC42	59.33
cg14337785	chr6	88857394	-0.7687	1.49	0.608	0.97	CNR1	82.76
cg05265257	chr13	51579950	-0.4757	0.9221	0.608	0.97	GUCY1B2	82.48
cg04528808	chr6	169824053	1.57	3.044	0.608	0.97		73.97
cg16965794	chr15	31372742	0.3846	0.7456	0.608	0.97	TRPM1	11.36
cg15807508	chr20	55570450	0.6027	1.168	0.608	0.97		69.42
cg15422425	chr1	20476793	-0.9768	1.894	0.608	0.97	PLA2G2F	71.51
cg05985324	chr20	1783401	0.1495	0.2898	0.608	0.97		4.52
cg17207662	chr9	138348641	1.079	2.091	0.608	0.97		48.99
cg16220602	chr4	15164939	0.5443	1.055	0.608	0.97	LOC101929095	24.17
cg00278147	chr5	145134027	-0.3974	0.7704	0.608	0.97		85.91
cg08049373	chr18	32956512	-0.6315	1.224	0.608	0.97	ZNF396	40
cg01553653	chr22	37412173	-0.1888	0.366	0.608	0.97	TST	95.28
cg02494091	chr7	52261070	1.052	2.04	0.608	0.97		80.74
cg20113080	chr5	16128425	-0.8934	1.732	0.608	0.97	MARCH11	39.88
cg16413715	chr5	176296727	-0.8993	1.743	0.608	0.97	UNC5A	37.76
cg17701567	chr16	81141133	-1.784	3.458	0.608	0.97	PKD1L2	42.55
cg24494257	chr22	37554170	-0.51	0.9887	0.608	0.97		33.69
cg02391757	chr8	102373202	-0.63	1.221	0.608	0.97		71.62
cg05395403	chr13	28496641	-0.8132	1.577	0.608	0.97	PDX1	18.44
cg17817196	chr14	93215430	0.4736	0.9181	0.608	0.97	LGMN	18.9
cg17199681	chr17	3540328	0.06825	0.1323	0.608	0.97	CTNS	1.82
cg14929266	chr13	113864086	0.08311	0.1611	0.608	0.97	CUL4A	2.02
cg13324568	chr11	61197484	0.05584	0.1083	0.608	0.97	CPSF7	1.32
cg02190572	chr10	74057806	0.1135	0.2201	0.608	0.97		3.18
cg14605001	chr3	44757973	0.27	0.5234	0.608	0.97	ZNF502	91.28
cg18182820	chr4	185712241	-0.1556	0.3017	0.608	0.97	ACSL1	94.33
cg25007414	chr15	63250281	0.303	0.5875	0.608	0.97		90.62
cg05916783	chr16	81348309	-0.1417	0.2746	0.608	0.97	GAN	3.4
cg02166888	chr8	144409668	0.2873	0.5571	0.608	0.97	TOP1MT	94.58
cg17187287	chr4	115519593	-0.2925	0.5671	0.608	0.97	UGT8	3.48
cg05341575	chr12	125625032	-0.7673	1.488	0.608	0.97	AACS	86.44
cg27132393	chr3	197677046	-0.2864	0.5552	0.608	0.97	RPL35A	5.35
cg04298847	chr1	156447084	-0.3035	0.5885	0.608	0.97	MEF2D	89.67
cg02050917	chr1	2173571	-0.386	0.7484	0.608	0.97	SKI	85.08
cg15638620	chr16	50279737	-0.1456	0.2823	0.608	0.97		4.12
cg16685607	chr13	21715006	-0.1257	0.2438	0.608	0.97	SAP18	2.89
cg22594282	chr3	28390179	-0.0557	0.108	0.608	0.97	AZI2	1.78
cg05400556	chr11	118931714	-0.3407	0.6606	0.608	0.97		85.53
cg03600823	chr6	33170177	-0.7166	1.389	0.608	0.97	SLC39A7	68.94
cg09272879	chr4	76436263	-0.3091	0.5992	0.608	0.97	RCHY1	88.95
cg21527556	chr19	1984998	-0.2976	0.5771	0.608	0.97		82.82
cg26760642	chr11	20552749	-1.038	2.013	0.608	0.97		45.78
cg00319741	chr9	16125701	-1.996	3.869	0.608	0.97		72.51
cg17479598	chr1	240815583	0.7012	1.36	0.608	0.97	MIR1273E	85.06
cg08637072	chr1	214775559	-0.5952	1.154	0.608	0.97	CENPF	40.32
cg13251916	chr16	86377209	-2.141	4.151	0.608	0.97	LINC00917	31.61
cg16430726	chr13	41302238	-0.2496	0.4839	0.608	0.97	MIR320D1	91.14
cg14670597	chr4	122722336	-0.1119	0.2171	0.608	0.97	EXOSC9	2.82
cg06814000	chr16	50681973	0.6928	1.343	0.608	0.97		93.95
cg17294017	chr13	52639687	-0.2963	0.5744	0.608	0.97	NEK5	92.84
cg19477600	chr11	124632081	-0.06431	0.1247	0.608	0.97	ESAM	2.11
cg04478875	chr5	142023774	-0.6287	1.219	0.608	0.97	FGF1	82.76
cg23240171	chr6	136346628	0.5713	1.108	0.608	0.97	PDE7B	51.78
cg21389524	chr2	111689635	-0.4264	0.8268	0.608	0.97	ACOXL	91.56
cg05958816	chr7	8153520	0.265	0.5138	0.608	0.97	ICA1	90.55
cg08396276	chr12	665542	-0.512	0.9928	0.608	0.97	B4GALNT3	82.84
cg23851757	chr11	57082419	0.2939	0.5699	0.608	0.97	TNKS1BP1	87.8
cg01815934	chr3	179308888	-0.1586	0.3075	0.608	0.97	MRPL47	93.34
cg01717331	chr1	43855507	0.05815	0.1128	0.608	0.97	MED8	1.4
cg14513162	chr17	74276495	-0.28	0.5429	0.608	0.97	QRICH2	91.94
cg08098598	chr17	74940334	-0.3978	0.7713	0.608	0.97	MGAT5B	36.47
cg05468891	chr15	49074811	-0.2553	0.4949	0.608	0.97	CEP152	93.38
cg23221010	chr11	117651424	1.19	2.307	0.608	0.97	DSCAML1	72.63
cg09362956	chr22	32749962	-0.8653	1.678	0.608	0.97	RFPL3	65.14
cg24009109	chr3	47018482	-0.1502	0.2912	0.608	0.97	CCDC12	2.9
cg13578400	chr16	67907301	-0.1927	0.3736	0.608	0.97	EDC4	4.52
cg08158570	chr10	77160935	0.1732	0.3358	0.608	0.97	ZNF503	4
cg17529213	chr17	20871266	0.6245	1.211	0.608	0.97	LOC339260	82.03
cg24477640	chr19	8274103	0.1082	0.2098	0.608	0.97	LASS4	2.8
cg12993716	chr20	30795770	0.07172	0.1391	0.608	0.97	POFUT1	2.01
cg00513773	chr1	65958065	-0.1504	0.2917	0.608	0.97	LEPR	93.62
cg12910752	chr6	29991837	-0.1784	0.346	0.608	0.97	NCRNA00171	93.17
cg14033170	chr7	28570032	-0.6952	1.348	0.608	0.97	CREB5	65.43
cg07070542	chr7	30634493	0.07089	0.1375	0.608	0.97	GARS	2.45
cg14143822	chr8	100508255	-0.1256	0.2436	0.608	0.97	VPS13B	95.34
cg10956093	chr15	31341548	0.3527	0.6839	0.608	0.97	TRPM1	90.7
cg18294451	chr9	78989820	-0.3798	0.7365	0.608	0.97		90.46
cg07332330	chr17	1389568	0.07627	0.1479	0.608	0.97	MYO1C	2.35
cg01679017	chr20	51825417	0.6745	1.308	0.608	0.97	TSHZ2	77.06
cg08245438	chr17	48337735	-0.5774	1.12	0.608	0.97		68.37
cg24476241	chr1	163037105	-0.5436	1.054	0.608	0.97	RGS4	88.35
cg03366677	chr14	77495018	-0.05464	0.106	0.608	0.97	C14orf4	1.33
cg15819396	chr16	8776944	-1.5	2.908	0.608	0.97	ABAT	57.18
cg13945224	chr9	98111970	1.809	3.508	0.608	0.97		49.32
cg06109529	chr3	134205091	-0.05132	0.09952	0.608	0.97	CEP63	1.29
cg23010693	chr14	103911341	0.3099	0.601	0.608	0.97	MARK3	88.11
cg00849191	chrX	152939154	-0.8464	1.641	0.608	0.97	PNCK	16.67
cg12805314	chr11	64215347	-0.5412	1.05	0.608	0.97	LOC100996455	78.78
cg20091506	chr3	123510212	-0.4671	0.9059	0.608	0.97	MYLK	48.78
cg04964944	chr21	27012878	-0.1803	0.3496	0.608	0.97	JAM2	4.86
cg11786946	chr1	39924150	-0.2989	0.5797	0.608	0.97	MACF1	90.74
cg03693706	chr17	6928705	-0.3783	0.7335	0.608	0.97	BCL6B	87.37
cg14451803	chr3	14575430	-0.6689	1.297	0.608	0.97	GRIP2	82.09
cg04255276	chr11	65314021	0.8994	1.744	0.608	0.97	LTBP3	42.52
cg02455446	chr14	94834231	0.538	1.043	0.608	0.97	SERPINA2	83.16
cg16476128	chr11	115509267	-1.164	2.258	0.608	0.97		35.03
cg05025514	chr21	43187367	0.0719	0.1394	0.608	0.97	RIPK4	1.97
cg01923549	chr6	41774024	-0.08235	0.1597	0.608	0.97	USP49	98.8
cg04884618	chr4	6711712	-0.05781	0.1121	0.608	0.97	MRFAP1L1	1.75
cg25892286	chr4	7187328	-0.4141	0.8031	0.608	0.97		21.64
cg01598614	chr13	48508249	0.2164	0.4197	0.608	0.97	LINC00562	88.21
cg27529207	chr18	2894525	-0.5355	1.038	0.608	0.97	EMILIN2	72.58
cg01760227	chrX	37587767	-0.5568	1.08	0.608	0.97	XK	69.06
cg13019512	chr5	170834565	-0.3039	0.5894	0.608	0.97	NPM1	90.93
cg25423145	chr17	43513233	0.3007	0.5831	0.608	0.97		91.68
cg21051308	chr19	8555733	0.3082	0.5977	0.608	0.97	PRAM1	86.15
cg17978809	chr3	183250799	-0.6641	1.288	0.608	0.97	KLHL6	52.41
cg10716356	chr1	214785523	0.3537	0.6859	0.608	0.97	CENPF	87.24
cg06914774	chr7	2908787	0.1851	0.3589	0.608	0.97		94.93
cg06030362	chr16	88537692	-0.4641	0.8999	0.608	0.97	ZFPM1	86.33
cg05648225	chr6	74024344	1.057	2.049	0.608	0.97		57.38
cg17816041	chr4	77687215	0.4618	0.8956	0.608	0.97	SHROOM3	83.05
cg17410075	chr19	10255400	-0.3201	0.6208	0.608	0.97	DNMT1	91.8
cg07711327	chr3	138515938	0.1508	0.2925	0.608	0.97		94.24
cg14021555	chr22	43485536	0.232	0.4499	0.608	0.97	TTLL1	5.44
cg26450554	chr10	99157384	-0.3713	0.72	0.608	0.97	RRP12	88.04
cg14083558	chr9	136418759	-0.6693	1.298	0.608	0.97	ADAMTSL2	88.19
cg10524265	chr5	158501191	1.801	3.493	0.608	0.97	EBF1	58.72
cg18818052	chr17	75550079	0.4542	0.8809	0.608	0.97	LOC100507351	88.42
cg08328777	chr15	45422004	-0.13	0.2521	0.608	0.97	DUOX1	1.87
cg08190291	chr21	28339442	-0.3044	0.5904	0.608	0.97	ADAMTS5	3.47
cg09226421	chr12	19142885	-0.7582	1.47	0.608	0.97		77.64
cg11266407	chr20	44843080	0.2756	0.5344	0.608	0.97	CDH22	6.36
cg16308672	chr11	85650013	0.2164	0.4196	0.608	0.97		92.25
cg14475001	chr5	78908220	-0.05556	0.1077	0.608	0.97	PAPD4	1.71
cg16010458	chr11	134393371	0.9877	1.916	0.608	0.97		49.3
cg09330979	chr1	114302082	-0.0617	0.1197	0.608	0.97	PHTF1	1.56
cg14453281	chr14	99737579	-1.367	2.651	0.608	0.97	BCL11B	13.69
cg25650492	chr17	76207598	-0.3819	0.7407	0.608	0.97		40.16
cg14081744	chr11	12270286	-0.525	1.018	0.608	0.97	MICAL2	33.79
cg00753867	chr3	194319463	-0.1846	0.3581	0.608	0.97	TMEM44	93.77
cg13308323	chr17	1784328	-0.272	0.5275	0.608	0.97	RPA1	92.06
cg18954434	chr22	46692881	-0.05317	0.1031	0.608	0.97	CN5H6.4	1.24
cg06350837	chr3	48506911	-0.3078	0.5969	0.608	0.97	TREX1	12.01
cg09414773	chr4	41992992	-0.1681	0.326	0.608	0.97	SLC30A9	5
cg11428457	chr15	65113452	-0.2275	0.4413	0.608	0.97	PIF1	91.34
cg23309257	chr8	144679350	0.0671	0.1301	0.608	0.97	EEF1D	1.88
cg07341230	chr13	36564524	1.047	2.03	0.608	0.97	DCLK1	25.13
cg27058021	chr17	19390540	-0.6099	1.183	0.608	0.97		48.03
cg21568453	chr2	58284130	0.2384	0.4625	0.608	0.97	VRK2	92.74
cg02689448	chr6	164241327	0.5529	1.072	0.608	0.97		27.03
cg27532242	chr22	42467909	-0.4526	0.8779	0.608	0.97	NAGA	72.56
cg20122943	chr19	54483532	-0.9985	1.937	0.608	0.97	CACNG8	7.08
cg03639429	chr7	55070311	-0.5107	0.9906	0.608	0.97		77.35
cg00033666	chr15	96887043	-0.5961	1.156	0.608	0.97		74.78
cg17313080	chr4	182481004	-0.4533	0.8793	0.608	0.97		31.06
cg11808100	chr6	29910755	2.121	4.114	0.608	0.97	HLA-A	57.3
cg14944575	chr19	52552197	-0.1708	0.3313	0.608	0.97	ZNF432	2.44
cg18046641	chr8	37695291	-0.2992	0.5803	0.608	0.97	ADGRA2	90.09
cg21195984	chr9	140684842	-0.1623	0.3147	0.608	0.97	EHMT1	94.4
cg25133453	chr1	153189564	0.7718	1.497	0.608	0.97	PRR9	64.58
cg08740509	chr10	11410180	-0.6893	1.337	0.608	0.97		77.21
cg26755504	chr9	131446290	-0.4905	0.9514	0.608	0.97	SET	6.87
cg00546594	chr21	35287829	-0.05571	0.1081	0.608	0.97	ATP5O	1.25
cg13578548	chr3	137843708	0.7687	1.491	0.608	0.97	A4GNT	72.1
cg17983891	chr2	99757951	0.1695	0.3288	0.608	0.97	C2orf15	3.75
cg25247582	chr2	22754866	-1.278	2.48	0.608	0.97		38.47
cg01702150	chr10	102729149	-0.1116	0.2164	0.608	0.97		2.11
cg24828465	chr11	64072910	-0.06389	0.1239	0.608	0.97	ESRRA	1.56
cg27171564	chr12	79641612	-0.3274	0.6351	0.608	0.97	SYT1	90.55
cg14741969	chr11	95324459	-0.9642	1.87	0.608	0.97		73.83
cg27018070	chr1	38470578	-0.2327	0.4513	0.608	0.97	FHL3	5.26
ch.8.841871F	chr8	35434935	-0.08152	0.1581	0.608	0.97	UNC5D	2.53
cg12650565	chr13	79885536	1.199	2.327	0.608	0.97		63.83
cg08630639	chr12	121666925	-0.2346	0.4551	0.608	0.97	P2RX4	92.77
cg22501342	chr6	37322729	-0.6475	1.256	0.608	0.97	RNF8	18.43
cg19918090	chr20	34982322	-0.8201	1.591	0.608	0.97	DLGAP4	61.71
cg06377646	chr9	130679746	-0.1982	0.3844	0.608	0.97	ST6GALNAC4	5.26
cg17877656	chr10	105110211	-0.1663	0.3225	0.608	0.97	PCGF6	4.01
cg01560564	chr1	220363471	-0.3202	0.6212	0.608	0.97	RAB3GAP2	88.94
cg00692755	chr1	26886686	-0.2575	0.4996	0.608	0.97	RPS6KA1	89.23
cg24660086	chr10	86005121	0.5982	1.16	0.608	0.97	RGR	33.7
cg20738895	chr11	33193557	-1.303	2.528	0.608	0.97	CSTF3-AS1	80.05
cg18139074	chr9	107669990	-0.7134	1.384	0.608	0.97	ABCA1	66.91
cg11333957	chr8	128237315	0.3648	0.7077	0.608	0.97		88.78
cg16032101	chr6	15892792	0.5939	1.152	0.608	0.97		38.04
cg02548777	chr6	170338826	1.287	2.496	0.608	0.97		66.89
cg22196750	chr5	96309629	-0.4574	0.8872	0.608	0.97	LNPEP	83.65
cg05711474	chr3	57937462	-0.7853	1.523	0.608	0.97		49.47
cg11158760	chr3	61237270	-0.3146	0.6102	0.608	0.97	FHIT	7.71
cg17096209	chr5	121297322	-0.2147	0.4164	0.608	0.97	SRFBP1	4.04
cg24226973	chr12	14133336	1.34	2.6	0.608	0.97	GRIN2B	38.92
cg17877653	chr10	98751367	-0.6877	1.334	0.608	0.97		77.3
cg22622786	chr17	10454021	-0.3236	0.6278	0.608	0.97	MYH2	89.88
cg12702014	chr1	14055709	3.114	6.041	0.608	0.97	PRDM2	48.32
cg08789152	chr3	124282341	-0.4325	0.8391	0.608	0.97	KALRN	83.47
cg05797937	chr10	102280551	-0.2451	0.4756	0.608	0.97	SEC31B	90.99
cg10969416	chr1	94307514	-0.1684	0.3267	0.608	0.97	BCAR3	92.83
cg07116336	chr16	88337645	0.5612	1.089	0.608	0.97		22.78
cg13179085	chr12	93963345	-0.1087	0.2109	0.608	0.97	SOCS2	3.18
cg06364444	chr11	2421572	0.05863	0.1137	0.608	0.97	TSSC4	1.41
cg22628339	chr7	134296773	-0.9004	1.747	0.608	0.97		61.58
cg21727477	chr18	74793117	-1.523	2.955	0.608	0.97	MBP	65.16
cg15756241	chr9	136203206	0.07201	0.1397	0.608	0.97	SURF6	1.85
cg10773082	chr4	100928575	0.4748	0.9212	0.608	0.97	LOC256880	94.41
cg09059670	chr5	79552137	0.06573	0.1275	0.608	0.97	SERINC5	1.83
cg25937862	chr17	60703660	0.4406	0.8548	0.608	0.97	MRC2	88.15
cg01804696	chr16	72127815	-0.1981	0.3842	0.608	0.97	DHX38	5.31
cg10635330	chr8	67405484	-0.6955	1.349	0.608	0.97	C8orf46	65.48
cg19815544	chr8	105234826	-0.6267	1.216	0.608	0.97	RIMS2	21.33
cg27519373	chr19	57350292	1.541	2.99	0.608	0.97	PEG3	64.15
cg14852355	chr15	74238744	-0.4226	0.8198	0.608	0.97	LOXL1	80.63
cg00593699	chr11	472782	0.2694	0.5227	0.608	0.97	PTDSS2	92.21
cg01324371	chr14	104709601	-0.5811	1.127	0.608	0.97		38.56
cg11168534	chr16	2535164	-0.3727	0.7231	0.608	0.97	TBC1D24	27.02
cg03149128	chr1	61509260	-1.004	1.947	0.608	0.97		21.56
cg11282495	chr16	55689146	-0.4328	0.8397	0.608	0.97	SLC6A2	85.11
cg07900121	chr6	12539180	-0.461	0.8944	0.608	0.97		26.03
cg24469349	chr21	38189314	-0.5779	1.121	0.608	0.97	HLCS	81.8
cg09895119	chr3	29245479	0.7377	1.431	0.608	0.97		73.91
cg02628881	chr19	34745219	-0.09604	0.1863	0.608	0.97	KIAA0355	2.21
cg07786607	chr2	30454892	0.6307	1.224	0.608	0.97	LBH	12.34
cg00314904	chr7	129414880	-0.09521	0.1847	0.608	0.97	MIR183	97.26
cg18808729	chr2	70796860	0.271	0.5258	0.608	0.97		92.76
cg02454536	chr15	68713677	0.6962	1.351	0.608	0.97	ITGA11	76.28
cg15102681	chr10	55963011	-0.8136	1.579	0.608	0.97	PCDH15	22.55
cg15864926	chr7	67402892	-1.423	2.761	0.608	0.97		31.03
cg13855715	chr2	177430491	-0.5534	1.074	0.608	0.97		81.49
cg23928154	chr11	62997525	-0.7351	1.426	0.608	0.97	SLC22A25	20.49
cg06599814	chr9	130452752	0.2893	0.5614	0.608	0.97	STXBP1	91.89
cg23003117	chr6	31466177	-1.215	2.357	0.608	0.97	MICB	24.58
cg17815841	chr4	39979368	-0.2353	0.4566	0.608	0.97	PDS5A	6.16
cg24835959	chr22	20827552	0.5354	1.039	0.608	0.97	KLHL22	44.77
cg22262622	chr3	18467160	-0.1109	0.2152	0.608	0.97	SATB1	3.07
cg04841405	chr16	1501118	-0.1577	0.306	0.608	0.97	CLCN7	96.05
cg11400759	chr10	134697832	1.106	2.145	0.608	0.97		47.76
cg17431358	chr10	125816521	-0.2007	0.3895	0.608	0.97		93.4
cg03852570	chr10	100175106	0.254	0.4928	0.608	0.97	PYROXD2	5.57
cg09991425	chr13	22622515	0.2621	0.5085	0.608	0.97		91.76
cg18893794	chr2	9916477	-0.5987	1.162	0.608	0.97		73.83
cg10022689	chrX	149702904	-0.4643	0.9008	0.608	0.97		75.56
cg02545556	chr16	88811348	0.1138	0.2207	0.608	0.97	FAM38A	97.62
cg19565305	chr2	178973019	-1.13	2.192	0.608	0.97	PDE11A	28.7
cg07758041	chrX	41174414	-1.662	3.225	0.608	0.97		47.03
cg16761096	chr7	51383119	-0.7496	1.454	0.608	0.97	COBL	51.06
cg12077433	chr3	159600838	-2.615	5.073	0.608	0.97	SCHIP1	58.78
cg01560057	chr1	198567998	0.6787	1.317	0.608	0.97		84.83
cg18557185	chr7	27128169	-1.648	3.198	0.608	0.97		46.82
cg01503390	chr11	64540950	-0.1751	0.3397	0.608	0.97	SF1	93.87
cg11587466	chr1	245855322	-0.4602	0.8928	0.608	0.97	KIF26B	88.83
cg07848105	chr11	128491759	-0.5594	1.085	0.608	0.97		31.83
cg13394520	chr2	191540582	-0.4495	0.8721	0.608	0.97	NAB1	76.25
cg23762548	chr7	10979244	0.3726	0.7229	0.608	0.97	NDUFA4	7.9
cg17799742	chr1	32057406	-0.2639	0.512	0.608	0.97		90.92
cg03843542	chr8	1092939	1.065	2.066	0.608	0.97		41.88
cg25149136	chr4	127950801	1.308	2.537	0.608	0.97		61.5
cg00460155	chr3	27448700	0.9466	1.837	0.608	0.97	SLC4A7	88.78
cg15938658	chr19	37064800	-0.1128	0.2189	0.608	0.97	ZNF529-AS1	3.07
cg04363734	chr9	91149860	0.2092	0.4059	0.608	0.97	NXNL2	7.29
cg17590227	chr8	132201183	1.553	3.013	0.608	0.97		72.13
cg15640993	chr10	132031306	1.237	2.4	0.608	0.97		85.23
cg17852856	chr19	44794393	0.1905	0.3696	0.608	0.97	ZNF235	94.82
cg14785958	chr2	171944170	-0.3239	0.6284	0.608	0.97	TLK1	85.64
cg11154384	chr15	67814409	-0.1436	0.2786	0.608	0.97	C15orf61	3.26
cg24557189	chr4	54374347	0.07565	0.1468	0.608	0.97	LNX1-AS1	97.72
cg02385153	chr5	404766	-1.614	3.132	0.608	0.97	AHRR	43.48
cg14614917	chr3	55984778	-0.881	1.709	0.608	0.97	ERC2	82.43
cg22236616	chr19	54386878	-0.2588	0.5021	0.608	0.97	PRKCG	4.18
cg14214969	chr5	140306445	-1.768	3.431	0.608	0.97	PCDHAC1	37.4
cg08699631	chr16	74782152	-0.5316	1.031	0.608	0.97	FA2H	91.21
cg12858274	chr8	133747448	-0.3869	0.7506	0.608	0.97	TMEM71	10.53
cg24740632	chr5	134486678	0.5606	1.088	0.608	0.97		73.83
cg14464603	chrX	152706345	-1.718	3.334	0.608	0.97		61.6
cg00549331	chr1	110802624	-0.8384	1.627	0.608	0.97		47.53
cg09831796	chr8	110664975	0.6506	1.262	0.608	0.97	SYBU	20.98
cg16248435	chr6	15358299	-0.633	1.228	0.608	0.97	JARID2	55.5
cg04735442	chr12	112847421	0.07405	0.1437	0.608	0.97	RPL6	1.88
cg08631397	chr16	83431734	-1.095	2.126	0.608	0.97	CDH13	44.18
cg09712216	chr3	49977428	0.07098	0.1377	0.608	0.97	RBM6	2.35
cg21719418	chr11	105800243	0.8066	1.565	0.608	0.97	GRIA4	46.5
cg08198132	chr6	114292539	0.06864	0.1332	0.608	0.97	HDAC2	2.13
cg04640314	chr2	170430203	-0.08142	0.158	0.608	0.97	FASTKD1	2.09
cg20085920	chr5	158744605	-0.5584	1.084	0.608	0.97	IL12B	52.44
cg20160039	chr4	189395410	-1.071	2.077	0.608	0.97		56.14
cg04986082	chr2	218706946	-0.5553	1.078	0.608	0.97	TNS1	73.36
cg01321088	chr4	91156155	-0.4301	0.8346	0.608	0.97	FAM190A	86.56
cg15063770	chr10	86093621	0.7193	1.396	0.608	0.97	CCSER2	75.9
cg00781426	chr14	77366008	-0.5024	0.9748	0.608	0.97		78.91
cg01520892	chr8	126970088	-0.4027	0.7815	0.608	0.97		12.97
cg05175062	chr10	533102	-0.3541	0.6872	0.608	0.97	DIP2C	90.49
cg10012259	chr20	22506900	0.4363	0.8466	0.608	0.97		17.22
cg18122153	chr10	116445428	-0.604	1.172	0.608	0.97	ABLIM1	54.05
cg23843019	chr19	53445988	0.3474	0.6742	0.608	0.97	ZNF321	9.64
cg00124160	chr7	142490954	0.06973	0.1353	0.608	0.97		1.98
cg13476204	chr16	75241216	-0.3949	0.7662	0.608	0.97	CTRB2	89.47
cg05844193	chr4	25033206	-0.6778	1.315	0.608	0.97	LGI2	64.66
cg25723866	chr19	41099080	-0.7355	1.427	0.608	0.97	LTBP4	65.25
cg00711916	chr2	97426274	0.2407	0.4672	0.608	0.97	CNNM4	8.99
cg14129105	chr8	10560498	0.5851	1.135	0.608	0.97		86.39
cg10191387	chrX	122318517	-1.621	3.146	0.608	0.97	GRIA3	29.19
cg16167639	chr10	103889899	-0.1714	0.3326	0.608	0.97		92.4
cg07007882	chr1	2517512	-0.1463	0.2839	0.608	0.97	C1orf93	3.97
cg10625737	chr3	150663357	-0.4975	0.9655	0.608	0.97	CLRN1	82.73
cg01749213	chr2	219906749	-0.9042	1.755	0.608	0.97	CCDC108	46.56
cg14567489	chr20	43977078	-0.05698	0.1106	0.608	0.97	SDC4	1.5
cg08248134	chr13	113659597	-0.7571	1.469	0.608	0.97	MCF2L	46.48
cg16243665	chr19	5720655	-0.04982	0.09669	0.608	0.97	TMEM146	1.13
cg22931642	chr1	23135043	-0.5791	1.124	0.608	0.97	EPHB2	68.68
cg13048591	chr1	16346120	-0.5239	1.017	0.608	0.97	HSPB7	40.32
cg02990451	chr13	45619289	-0.174	0.3377	0.608	0.97		92.56
cg06761530	chr17	75373219	0.3181	0.6173	0.608	0.97	SEPT9	91.96
cg02560638	chr16	80574580	-0.23	0.4463	0.608	0.97	DYNLRB2	3.17
cg14718250	chr6	53359731	-0.593	1.151	0.608	0.97		76.64
cg21978493	chr6	5261373	0.05521	0.1071	0.608	0.97	FARS2	1.31
cg20800359	chr1	17736552	0.2018	0.3916	0.608	0.97	RCC2	95.07
cg05404728	chr15	74621198	-0.4622	0.897	0.608	0.97	CCDC33	83.5
cg17374310	chr2	175842284	0.843	1.636	0.608	0.97	CHN1	65.4
cg09444070	chr15	99658301	0.256	0.4967	0.608	0.97	SYNM	94.07
cg07193766	chr11	32457127	-0.301	0.5841	0.608	0.97	WT1	3.49
cg18151320	chr3	38163847	-0.4065	0.7889	0.608	0.97	DLEC1	51.08
cg21103074	chr6	31105777	0.8839	1.715	0.608	0.97	PSORS1C1	26.31
cg07856138	chr16	29673465	-0.592	1.149	0.608	0.97	SPN	74.31
cg04453629	chr14	78029159	-1.46	2.833	0.608	0.97	SPTLC2	82.09
cg18093746	chr16	31021911	0.06891	0.1337	0.608	0.97	STX1B	1.86
cg25260137	chr8	65282185	-1.136	2.204	0.608	0.97		51.53
cg02582734	chr19	7548860	-0.5057	0.9814	0.608	0.97	PEX11G	33.51
cg17325678	chr9	4486584	-0.6296	1.222	0.608	0.97		69.84
cg10296516	chr8	21944986	0.3717	0.7214	0.608	0.97		84.36
cg11144990	chr12	102455902	0.1051	0.204	0.608	0.97	CCDC53	2.85
cg13616215	chr7	133619041	0.4577	0.8882	0.608	0.97	EXOC4	82.68
cg15993994	chr9	75599192	-0.6151	1.194	0.608	0.97		74.76
cg05972934	chr20	35060058	-0.4888	0.9486	0.608	0.97	DLGAP4	77.41
cg27421291	chr6	133873332	-1.12	2.173	0.608	0.97		56.71
cg19256292	chr2	25563526	-0.1728	0.3354	0.608	0.97	DNMT3A	5.44
cg05867368	chr9	89336196	-0.4485	0.8704	0.608	0.97		25.17
cg03785807	chr3	81811053	-0.1492	0.2895	0.608	0.97	GBE1	4.33
cg20557999	chr17	78442657	-0.7394	1.435	0.608	0.97	NPTX1	37.04
cg14817225	chr17	55199256	-0.6541	1.269	0.608	0.97		50.19
cg26774156	chr15	74495384	1.075	2.087	0.608	0.97	STRA6	42.05
cg23876584	chr17	53405254	-0.6308	1.224	0.608	0.97		31.77
cg04548565	chr1	111029656	-0.4075	0.7909	0.608	0.97	CYMP	86.43
cg13995427	chr9	117134861	1.492	2.896	0.608	0.97	AKNA	55.67
cg16552026	chr3	16926270	-0.07473	0.145	0.608	0.97	PLCL2	1.98
cg08871224	chr13	36292067	0.292	0.5666	0.608	0.97	MIR548F5	90.86
cg21396487	chr1	173793343	0.07723	0.1499	0.608	0.97	CENPL	2.56
cg19006808	chr19	12005788	-0.1558	0.3023	0.608	0.97	ZNF69	94.66
cg16084841	chr9	113435287	0.51	0.9897	0.608	0.97	MUSK	31.45
cg17577695	chr5	55395877	-0.3082	0.5981	0.608	0.97	ANKRD55	90.39
cg19404190	chr5	147692173	1.11	2.154	0.608	0.97	SPINK7	58.56
cg10197640	chr14	75331970	0.2803	0.544	0.608	0.97	PROX2	90.32
cg16182447	chr11	69264617	-0.7605	1.476	0.608	0.97		15.59
cg21830313	chr1	3528077	0.06183	0.12	0.608	0.97	MEGF6	1.6
cg08138826	chr7	141730337	-0.8756	1.699	0.608	0.97	MGAM	27.24
cg03103143	chr10	130114157	-0.9802	1.902	0.608	0.97		50.15
cg07504352	chr14	55369741	-0.07906	0.1534	0.608	0.97	GCH1	1.67
cg05572167	chr1	156786688	-1.07	2.077	0.608	0.97	SH2D2A	25.38
cg00662498	chr5	2508894	0.8105	1.573	0.608	0.97		47.72
cg19433305	chr7	2235569	-0.2759	0.5355	0.608	0.97	MAD1L1	92.99
cg19801868	chr10	6186542	-0.1891	0.367	0.608	0.97	PFKFB3	4.67
cg05213609	chr16	51185407	1.013	1.966	0.608	0.97	SALL1	21.62
cg27250486	chr15	99233108	1.253	2.432	0.608	0.97	IGF1R	68.45
cg07811888	chr8	37455013	-0.5054	0.9809	0.608	0.97		86.39
cg08510718	chr3	13019649	-0.4992	0.969	0.608	0.97	IQSEC1	56.66
cg01883051	chr6	67178610	-1.63	3.164	0.608	0.97		58.11
cg05507097	chrX	153038702	-0.8494	1.649	0.608	0.97	PLXNB3	60.94
cg18299261	chr16	84230740	-0.3914	0.7597	0.608	0.97	ADAD2	31.95
cg09868045	chr14	71904370	-0.4564	0.8857	0.608	0.97		89.52
cg19972859	chr5	139494006	-3.474	6.742	0.608	0.97	PURA	40.29
cg15836705	chr10	88476505	0.3704	0.7188	0.608	0.97	LDB3	88.87
cg14953590	chr6	117586666	-0.07568	0.1469	0.608	0.97	VGLL2	1.64
cg14006309	chr6	33281552	0.0855	0.166	0.608	0.97	TAPBP	2.12
cg24076515	chr6	16345391	0.5222	1.014	0.608	0.97	ATXN1	83.91
cg26780321	chr7	73588678	-0.06341	0.1231	0.608	0.97	EIF4H	1.6
cg05225089	chr12	57595554	-0.3637	0.7059	0.608	0.97	LRP1	90.84
cg11814655	chr22	20399601	-0.5226	1.014	0.608	0.97	PI4KAP1	75.16
cg26161835	chr2	21275049	0.4662	0.905	0.608	0.97		34.8
cg05641911	chr2	10927470	-0.2621	0.5087	0.608	0.97	PDIA6	93.34
cg13997765	chr8	143627866	-0.4252	0.8253	0.608	0.97		37.47
cg06016251	chr5	145824392	-0.9727	1.888	0.608	0.97		82.32
cg14352951	chr21	34696688	0.07812	0.1516	0.608	0.97	IFNAR1	2.68
cg27122431	chr5	19988848	0.436	0.8462	0.608	0.97	CDH18	6
cg02190683	chr16	57144016	-0.2167	0.4206	0.608	0.97	CPNE2	93.67
cg03087852	chr16	30969112	-0.06187	0.1201	0.608	0.97	SETD1A	1.65
cg01093402	chr5	85648555	1.617	3.138	0.608	0.97		65.66
cg16711650	chr1	61039539	-0.338	0.6561	0.608	0.97		6.34
cg06106662	chr5	73234966	-0.1731	0.3359	0.608	0.97	ARHGEF28	93.83
cg16315923	chr17	73453100	-0.159	0.3086	0.608	0.97	KIAA0195	3.82
cg21592690	chr4	88528331	-0.7727	1.5	0.608	0.97	DSPP	80.97
cg13767284	chr11	72193522	-0.1808	0.351	0.608	0.97		5.7
cg24384817	chr5	141022405	0.3967	0.77	0.608	0.97	FCHSD1	76.49
cg06257708	chr17	72889793	0.06834	0.1327	0.608	0.97	FADS6	2.07
cg00643020	chr1	200243986	-0.1784	0.3463	0.608	0.97		95.51
cg12526869	chrX	37706251	0.7865	1.527	0.608	0.97	DYNLT3	21.45
cg01522430	chr12	66220024	-0.3217	0.6244	0.608	0.97	RPSAP52	3.73
cg12091367	chr6	41040455	-0.05151	0.09999	0.608	0.97	NFYA	1.24
cg15025532	chr4	39460522	0.06187	0.1201	0.608	0.97	RPL9	1.58
cg25206992	chr3	185555472	-0.7622	1.479	0.608	0.97		34.73
cg00009919	chr7	44318619	0.8646	1.678	0.608	0.97	CAMK2B	59.14
cg26114330	chr20	44516246	0.5981	1.161	0.608	0.97	C20orf165	82.23
cg21104869	chr13	76079856	-0.3023	0.5868	0.608	0.97		87.75
cg16920001	chr15	42448760	0.4774	0.9266	0.608	0.97	PLA2G4F	31.2
cg23911097	chr17	76991378	-0.1151	0.2235	0.608	0.97	CANT1	96.46
cg00525823	chr18	11148510	1.171	2.273	0.608	0.97	FAM38B	43.91
cg04568923	chr17	14110302	-0.1655	0.3213	0.608	0.97	COX10	94.25
cg16519762	chr17	7792134	-0.5172	1.004	0.608	0.97	CHD3	13.57
cg25031453	chr8	27254009	-0.5437	1.055	0.608	0.97	PTK2B	81.05
cg05744332	chr7	156799873	-0.7216	1.401	0.608	0.97	MNX1	70.87
cg13663057	chr6	78002283	-1.311	2.545	0.608	0.97		55.46
cg12370884	chr4	57301120	-0.1412	0.2742	0.608	0.97	PAICS	3.39
cg15415743	chr12	53694130	-0.6013	1.167	0.608	0.97	C12orf10	10.14
cg16385989	chr7	157207973	-0.1772	0.3441	0.608	0.97	DNAJB6	92.67
cg02335912	chr16	20709100	-0.3185	0.6184	0.608	0.97		88.09
cg03241649	chr19	44405924	0.1154	0.224	0.608	0.97		2.9
cg10669481	chr4	95966789	-0.446	0.8657	0.608	0.97	BMPR1B	17.47
cg02325290	chr2	120124806	-0.1051	0.204	0.608	0.97	DBI	2.31
cg24976563	chr14	24587638	3.77	7.319	0.608	0.97	DCAF11	79.19
cg03712744	chr2	113669835	-0.1988	0.3859	0.608	0.97	IL1F7	93.16
cg11240464	chrX	151141304	-0.936	1.817	0.608	0.97	GABRE	38.71
cg10468987	chr9	22682799	1.538	2.985	0.608	0.97	LINC01239	23.62
cg27443491	chr11	67912720	-0.2954	0.5734	0.608	0.97		90.95
cg11726661	chr2	174092184	-0.2367	0.4594	0.608	0.97	ZAK	91.56
cg17583741	chr1	68084471	-0.6355	1.234	0.608	0.97		10.59
cg07548925	chr17	38474425	0.06499	0.1262	0.608	0.97	RARA	1.56
cg02352203	chr17	78518437	0.1647	0.3197	0.608	0.97	RPTOR	6.51
cg02709834	chr1	75198841	0.1008	0.1957	0.608	0.97	CRYZ	2
cg18537361	chr1	247109089	0.06116	0.1187	0.608	0.97		98.02
cg15872161	chr3	129140523	-0.2415	0.4689	0.608	0.97	EFCAB12	93.28
cg16916522	chr11	61560382	0.07344	0.1426	0.608	0.97	FEN1	2.22
cg04991830	chr1	42013312	-0.6808	1.322	0.608	0.97	HIVEP3	79.83
cg03406131	chr17	39187759	-0.3166	0.6147	0.608	0.97		88
cg17897505	chr10	17244376	0.4942	0.9595	0.608	0.97	TRDMT1	65.71
cg16556880	chr5	122426093	0.06452	0.1253	0.608	0.97	PRDM6	1.88
cg24226529	chr19	55887781	-0.5639	1.095	0.608	0.97	TMEM190	82.26
cg15284369	chrX	47601642	0.8341	1.619	0.608	0.97		64.5
cg20070138	chr14	45607331	-0.5331	1.035	0.608	0.97	FANCM	85.65
cg16912910	chr6	29497165	-0.8859	1.72	0.608	0.97		53.15
cg13164814	chr14	103468473	-0.2091	0.4059	0.608	0.97	CDC42BPB	93.54
cg04205412	chr17	54785335	-0.6166	1.197	0.608	0.97		69.69
cg23537141	chr10	80875585	-0.2295	0.4456	0.608	0.97	ZMIZ1	92.87
cg10658358	chr10	106195749	-0.8449	1.64	0.608	0.97	CFAP58	54.22
cg06794857	chr12	125585425	-0.6301	1.223	0.608	0.97	AACS	69.68
cg11810370	chr5	179372946	-0.9231	1.792	0.608	0.97		67.3
cg08585004	chr7	140389200	-0.1432	0.2779	0.608	0.97	ADCK2	95.13
cg03159449	chrX	17672271	-0.6261	1.216	0.608	0.97	NHS	85.13
cg24320290	chr7	129240076	0.2191	0.4255	0.608	0.97		93.05
cg01459854	chr14	62583388	-0.6871	1.334	0.608	0.97	FLJ43390	75.87
cg17064250	chr6	45388500	-0.8904	1.729	0.608	0.97	RUNX2	22.89
cg09152693	chr16	77928019	0.6414	1.245	0.608	0.97	VAT1L	39.54
cg08648367	chr19	51925472	0.06676	0.1296	0.608	0.97		1.44
cg09133979	chr16	4028440	-0.239	0.4641	0.608	0.97	ADCY9	90.78
cg25506514	chr9	116917736	0.1287	0.2498	0.608	0.97	COL27A1	3.6
cg24048739	chr7	17546266	0.4647	0.9022	0.608	0.97	LOC101927630	86.6
cg01289804	chr19	10597498	-0.4427	0.8595	0.608	0.97	KEAP1	82.9
cg09569196	chr8	79710843	-1.405	2.727	0.608	0.97	IL7	47.46
cg15996316	chr16	3355458	-0.05145	0.0999	0.608	0.97	ZNF75A	1.22
ch.20.12629947R	chr20	12681947	-0.07919	0.1538	0.608	0.97		1.95
cg25822633	chrX	24332589	-1.134	2.201	0.608	0.97	SUPT20HL2	56.58
cg14757280	chr11	130720359	-0.2532	0.4915	0.608	0.97	LOC100507431	91.06
cg24150232	chr19	57702994	0.0645	0.1252	0.608	0.97	ZNF264	1.38
cg20263086	chr16	80663183	1.284	2.492	0.608	0.97	CDYL2	53.23
cg24126941	chr14	38068553	1.084	2.104	0.608	0.97		60.01
cg02512860	chr7	100880751	-0.3596	0.6983	0.608	0.97	CLDN15	82.99
cg03929077	chr10	51844517	0.1884	0.3657	0.608	0.97	FAM21B	95.8
cg03253737	chr17	35291480	1.351	2.624	0.608	0.97		37.01
cg15557662	chr6	11044552	0.351	0.6814	0.608	0.97	ELOVL2-AS1	7.04
cg15552239	chr22	36623087	-0.1418	0.2754	0.608	0.97	APOL2	94.64
cg01757312	chr13	112720565	1.236	2.4	0.608	0.97	SOX1	42.47
cg22837499	chr11	18417924	0.2012	0.3907	0.608	0.97	LDHA	5.85
cg13040192	chr1	207247480	-0.3916	0.7603	0.608	0.97	PFKFB2	37.54
cg23688350	chr2	110317956	-0.3794	0.7367	0.608	0.97	SEPT10	86.05
cg11706780	chr15	42289766	-0.4348	0.8442	0.608	0.97	PLA2G4E	71.01
cg00814786	chr3	99691460	0.4485	0.8709	0.608	0.97	FILIP1L	82.08
cg23261233	chr7	5570489	-0.1208	0.2346	0.608	0.97	ACTB	3.05
cg09916155	chr16	1728187	-0.05264	0.1022	0.608	0.97	HN1L	1.19
cg25975192	chr4	897587	-0.504	0.9787	0.608	0.97	GAK	75.49
cg16699540	chr3	156793711	-0.9885	1.919	0.608	0.97		60.04
cg18094995	chr16	7481155	-2.113	4.102	0.608	0.97	RBFOX1	61.12
cg08962072	chr17	18168657	-0.2914	0.5658	0.608	0.97	MIEF2	91.34
cg27084470	chr11	107878908	-0.7153	1.389	0.608	0.97	CUL5	55.06
cg06480353	chr7	30209180	-0.3478	0.6753	0.608	0.97		20.94
cg04739229	chr17	74574220	-0.2202	0.4276	0.608	0.97	ST6GALNAC2	93.92
cg13232194	chr5	68666460	-0.1242	0.2411	0.608	0.97	RAD17	4.86
cg13442256	chr4	6910955	-0.2814	0.5465	0.608	0.97	TBC1D14	2.83
cg09690283	chr1	17455095	-0.1061	0.2061	0.608	0.97		3.35
cg15736062	chr7	158136485	-1.273	2.471	0.609	0.97	PTPRN2	63.64
cg04373423	chr2	24731957	-0.2119	0.4114	0.609	0.97		91.18
cg03398313	chr11	118855968	-0.3513	0.6821	0.609	0.97		86.86
cg24136114	chr20	23030343	-0.4717	0.916	0.609	0.97	THBD	3.74
cg22466784	chr7	540176	0.1516	0.2943	0.609	0.97	PDGFA	95.79
cg21032150	chr20	31330843	0.1752	0.3403	0.609	0.97	COMMD7	6.8
cg10486055	chr19	55581038	-0.4914	0.9541	0.609	0.97	RDH13	14.22
cg19758054	chr2	176032603	0.09841	0.1911	0.609	0.97	ATF2	2.11
cg00408567	chr5	153785262	-0.4579	0.8893	0.609	0.97	GALNT10	16.59
ch.10.133109453R	chr10	133219463	0.2629	0.5106	0.609	0.97		7.03
cg13638282	chr9	137353533	0.3413	0.6628	0.609	0.97		87.37
cg21101352	chr9	34620746	0.162	0.3147	0.609	0.97	DCTN3	2.97
cg07252961	chr7	30790887	0.796	1.546	0.609	0.97	INMT	60.9
cg15106294	chr6	36626044	0.5761	1.119	0.609	0.97		34.9
cg01494551	chr6	28367070	-0.1799	0.3493	0.609	0.97	ZSCAN12	3.59
cg26340529	chrX	152940119	0.5646	1.096	0.609	0.97	PNCK	89.83
cg02757667	chr2	179149472	-0.8183	1.589	0.609	0.97	OSBPL6	71.88
cg02944864	chr19	46881433	1.123	2.182	0.609	0.97	PPP5C	82.58
cg02825610	chr12	133755898	0.694	1.348	0.609	0.97		87.03
cg02712145	chr7	30722433	-0.7915	1.537	0.609	0.97	CRHR2	16.97
cg13280759	chr5	149625066	0.316	0.6137	0.609	0.97	CAMK2A	13.53
cg19560287	chr5	154318093	-0.3621	0.7032	0.609	0.97	GEMIN5	5.52
cg23219510	chr6	109165355	-0.2588	0.5026	0.609	0.97		90.32
cg09995320	chr2	5749552	-0.8554	1.661	0.609	0.97		15.36
cg16177259	chr6	119531194	-0.8023	1.558	0.609	0.97	MAN1A1	68.7
cg19497783	chr5	137958809	-0.3718	0.7221	0.609	0.97		86.48
cg11293572	chr7	158093198	-2.412	4.684	0.609	0.97	PTPRN2	81.32
cg06880603	chr9	79091758	-0.2765	0.5369	0.609	0.97	GCNT1	92.55
cg11503297	chr5	1745840	-1.239	2.406	0.609	0.97		71.37
cg09533268	chr14	56214629	-0.6753	1.311	0.609	0.97		53.44
cg15592740	chr1	10518183	-0.6558	1.273	0.609	0.97		53.45
cg08201421	chr20	44456151	-0.4973	0.9657	0.609	0.97	TNNC2	66.51
cg10360854	chr11	124949180	-0.3521	0.6838	0.609	0.97	SLC37A2	87.78
cg26239085	chr20	31291155	-0.2605	0.506	0.609	0.97	COMMD7	88.56
cg26669137	chr11	2655086	-0.2172	0.4219	0.609	0.97	KCNQ1OT1	94.77
cg24792289	chr5	134825895	-0.5913	1.148	0.609	0.97		4.71
cg03892308	chr5	140800495	2.012	3.907	0.609	0.97	PCDHGA4	46.98
cg16030806	chr6	132696391	-0.209	0.4058	0.609	0.97	MOXD1	92.81
cg11711040	chr13	49344142	-0.7009	1.361	0.609	0.97		65.63
cg21962204	chr1	217604232	-0.1852	0.3597	0.609	0.97	GPATCH2	92.22
cg10391950	chr15	68871866	0.1953	0.3792	0.609	0.97	CORO2B	5.25
cg05689600	chr5	125930496	-0.2346	0.4557	0.609	0.97	ALDH7A1	4.01
cg27457169	chr17	38804285	-0.05579	0.1084	0.609	0.97	SMARCE1	1.29
cg17524078	chr5	174869023	-0.8842	1.717	0.609	0.97	DRD1	66.56
cg03639818	chr11	120487188	-0.5694	1.106	0.609	0.97	GRIK4	47.68
cg03856044	chr1	159557632	-0.4632	0.8997	0.609	0.97	APCS	31.63
cg06792358	chr6	24126324	-0.272	0.5282	0.609	0.97	NRSN1	2.7
cg18405360	chr17	1531863	-0.05871	0.114	0.609	0.97	SLC43A2	1.57
cg01580090	chr1	7681722	0.6142	1.193	0.609	0.97	CAMTA1	24.82
cg15576082	chr2	242754333	-0.8465	1.644	0.609	0.97	NEU4	61.01
cg21171453	chr20	2734909	-0.4974	0.9659	0.609	0.97	EBF4	79.52
cg14400235	chr2	236792004	-0.276	0.536	0.609	0.97	AGAP1	93.69
cg27099880	chr7	74021938	0.2218	0.4308	0.609	0.97		95.08
cg25176564	chr6	109703798	0.1737	0.3373	0.609	0.97	CD164	3.94
cg04807880	chr6	110187308	-0.7717	1.499	0.609	0.97		55.4
cg25418035	chr8	61759100	-0.3749	0.7281	0.609	0.97	CHD7	89.45
cg15475625	chrX	9042463	0.7159	1.39	0.609	0.97		74.73
cg17781958	chr17	79428404	-0.559	1.086	0.609	0.97	BAHCC1	39.73
cg12838839	chr4	16473309	1.753	3.404	0.609	0.97		55.59
cg20676512	chr12	32278491	-0.437	0.8488	0.609	0.97	BICD1	89.26
cg09652142	chr3	47932918	-0.1966	0.3819	0.609	0.97	MAP4	92.9
cg20198867	chr10	105532063	0.1902	0.3694	0.609	0.97	SH3PXD2A	4.12
cg07705315	chr13	31736638	0.2537	0.4927	0.609	0.97	HSPH1	3.66
cg07786256	chr1	223254824	0.1785	0.3467	0.609	0.97		4.66
cg27441645	chr14	104353236	-0.3755	0.7293	0.609	0.97		82.83
cg03371275	chr11	95974543	-0.5693	1.106	0.609	0.97	MAML2	81.24
cg03372852	chr19	55219964	0.6291	1.222	0.609	0.97	LILRP2	25.86
cg05083414	chr4	2627039	-0.4095	0.7954	0.609	0.97	FAM193A	89.9
cg12110701	chr15	29270380	-1.055	2.049	0.609	0.97	APBA2	56.23
cg20840926	chr20	25174319	-0.2962	0.5752	0.609	0.97		93.4
cg01197156	chr7	100198486	0.3697	0.7181	0.609	0.97	PCOLCE	86.51
cg06755661	chr1	43919542	-0.07501	0.1457	0.609	0.97	HYI	1.59
cg14384714	chr20	25227758	-0.6689	1.299	0.609	0.97	PYGB	63.21
cg16003829	chr10	35416245	0.07681	0.1492	0.609	0.97	CREM	2
cg25564144	chr22	36135459	-0.3515	0.6826	0.609	0.97	RBM9	89.37
cg10950868	chr1	4004100	-1.081	2.099	0.609	0.97		63.57
cg00643208	chr9	133454850	0.06152	0.1195	0.609	0.97	LOC100272217	1.51
cg05271406	chr1	30887513	-0.4273	0.8299	0.609	0.97		83.96
cg21165725	chr2	150559180	-1.146	2.225	0.609	0.97	LOC101929231	69.85
cg17357247	chr1	39470406	-0.3873	0.7523	0.609	0.97	AKIRIN1	84.69
cg25966649	chr12	1973452	-1.006	1.954	0.609	0.97	CACNA2D4	69.63
cg06299918	chr3	181824048	0.8069	1.567	0.609	0.97		47
cg00843270	chr1	183623249	0.4998	0.9709	0.609	0.97	APOBEC4	76.72
cg25756531	chr21	43669708	0.7187	1.396	0.609	0.97	ABCG1	79.82
cg02094285	chr12	78135000	-1.676	3.256	0.609	0.97		60.03
cg19267626	chr6	35537153	-0.4155	0.8071	0.609	0.97		88.58
cg14497264	chr7	116168696	-0.57	1.107	0.609	0.97	CAV1	67.47
cg03017863	chr2	62115939	0.06015	0.1168	0.609	0.97	CCT4	1.3
cg00872486	chr17	15210395	0.132	0.2563	0.609	0.97	TEKT3	95.04
cg18118272	chr2	239240321	-0.2546	0.4945	0.609	0.97	TRAF3IP1	91.19
cg25340432	chr8	3974225	-1.554	3.019	0.609	0.97	CSMD1	75.97
cg01660613	chr20	43592012	-0.5693	1.106	0.609	0.97		77.43
cg03826366	chr19	46147148	-0.3338	0.6483	0.609	0.97	EML2	27.29
cg08878263	chr16	67294899	0.3787	0.7356	0.609	0.97	SLC9A5	34.21
cg10268345	chr16	2140404	0.05777	0.1122	0.609	0.97	PKD1	98.83
cg25281920	chr15	76586337	0.4658	0.9047	0.609	0.97	ETFA	84.98
cg08330652	chr3	124829407	-0.3905	0.7585	0.609	0.97	SLC12A8	85.77
cg15863598	chr10	76708663	-0.6404	1.244	0.609	0.97	MYST4	71.27
cg25949669	chr10	96371581	-0.2215	0.4302	0.609	0.97		93.02
cg14332570	chr4	147732398	-1.536	2.984	0.609	0.97	TTC29	46.17
cg03844380	chr14	100680408	-0.3038	0.5901	0.609	0.97		7.3
cg26979167	chr17	72427394	-0.2392	0.4646	0.609	0.97	GPRC5C	6.26
cg27363691	chr6	31850477	-0.3037	0.5899	0.609	0.97	EHMT2	91.14
cg09074061	chr6	43423419	-0.08907	0.173	0.609	0.97	DLK2	3.12
cg12079885	chr12	125328475	-0.5017	0.9745	0.609	0.97	SCARB1	77.38
cg20223162	chr6	33290371	-0.2296	0.446	0.609	0.97	DAXX	5.51
cg18865445	chr13	110522265	0.5702	1.108	0.609	0.97		8.52
cg22370057	chr6	12957918	-0.7232	1.405	0.609	0.97	PHACTR1	15.28
cg21058258	chr17	70375622	-0.3802	0.7384	0.609	0.97		34.96
cg10028192	chr16	26188001	1.624	3.155	0.609	0.97		72.71
cg08247347	chr1	26496823	-0.561	1.09	0.609	0.97	ZNF593	9.12
cg06953937	chr18	51688988	0.9348	1.816	0.609	0.97	MBD2	70.6
cg00689284	chr7	55951773	-0.5716	1.11	0.609	0.97		84.51
cg00292355	chr9	113226781	0.3767	0.7317	0.609	0.97	SVEP1	82.99
cg22852065	chr4	52942997	-1.208	2.347	0.609	0.97	SPATA18	31.07
cg09798547	chr1	160402159	0.6791	1.319	0.609	0.97		80.7
cg17959970	chr6	10383164	0.07732	0.1502	0.609	0.97		2.02
cg10246450	chr16	72970503	-0.2771	0.5383	0.609	0.97	ZFHX3	88.52
cg19800062	chr3	19988243	0.1264	0.2455	0.609	0.97	RAB5A	3.56
cg12139096	chr1	246670726	-0.09442	0.1834	0.609	0.97	SMYD3	3.06
cg04487827	chr1	44434389	-0.1396	0.2712	0.609	0.97	DPH2	94.98
cg08475446	chr5	172261146	-0.2247	0.4364	0.609	0.97	ERGIC1	4.32
cg09895590	chr10	118889589	0.9942	1.931	0.609	0.97	VAX1	60.43
cg12173702	chr6	53482466	-0.3822	0.7425	0.609	0.97		87.98
cg26924785	chr3	111578443	-0.05653	0.1098	0.609	0.97	PHLDB2	1.52
cg16359050	chr17	11901031	-0.3792	0.7366	0.609	0.97	ZNF18	8.44
cg06627235	chr2	16409635	1.927	3.744	0.609	0.97		63.43
cg24896477	chr3	194346731	-0.1808	0.3512	0.609	0.97	TMEM44	93.69
cg14290593	chr9	111697128	-0.1248	0.2424	0.609	0.97	C9orf6	4.27
cg04859451	chr14	78374208	-0.1718	0.3338	0.609	0.97	ADCK1	94.67
cg00582909	chr5	151133356	-0.1861	0.3615	0.609	0.97	ATOX1	94.64
cg18038415	chr8	126553272	0.5108	0.9922	0.609	0.97		69.87
cg25589905	chr19	41081360	-0.3974	0.772	0.609	0.97	SHKBP1	85.69
cg25097308	chr4	8594549	1.184	2.3	0.609	0.97	CPZ	58.03
cg21825196	chr1	221913169	-0.1473	0.2862	0.609	0.97	DUSP10	94.96
cg24600426	chr2	179501287	-0.2556	0.4966	0.609	0.97	TTN	93.89
cg16724696	chr11	118992527	0.05379	0.1045	0.609	0.97	HINFP	1.37
cg05540767	chr1	213782735	-0.7703	1.496	0.609	0.97		85.42
cg15635946	chr1	211483186	-0.4808	0.9341	0.609	0.97	RCOR3	82.22
cg20197756	chr8	128191730	-0.3141	0.6102	0.609	0.97		91.42
cg15761048	chr2	65282262	-0.2267	0.4403	0.609	0.97	CEP68	93.67
cg11189660	chr5	110616372	-0.832	1.616	0.609	0.97	CAMK4	68.06
cg00833777	chr16	31271642	-0.6416	1.246	0.609	0.97	ITGAM	42.11
cg15618264	chr4	159644641	0.06144	0.1194	0.609	0.97	PPID	1.68
cg08786644	chr9	107594238	-0.4509	0.8759	0.609	0.97	ABCA1	84.52
cg13098938	chr21	27268376	0.5073	0.9855	0.609	0.97	APP	75.56
cg03051668	chr15	31212310	0.3714	0.7215	0.609	0.97	FAN1	81.44
cg25479692	chr17	76794726	0.3122	0.6064	0.609	0.97	USP36	92.24
cg22303418	chr2	63284784	-0.7094	1.378	0.609	0.97		69.07
cg18357291	chr3	13461086	0.08494	0.165	0.609	0.97	NUP210	2.22
cg25454039	chr20	1193579	-0.1505	0.2924	0.609	0.97		3.66
cg11857168	chr2	11274590	0.4198	0.8156	0.609	0.97	C2orf50	85.55
cg18728753	chr12	116714066	-0.1369	0.266	0.609	0.97	MED13L	3.95
cg02676654	chr19	45704185	-1.031	2.003	0.609	0.97		77.4
cg07442260	chr2	44570010	-0.3916	0.7608	0.609	0.97	PREPL	85.8
cg03914645	chr7	138125757	-0.2354	0.4573	0.609	0.97		94.06
cg27272521	chr17	39211797	-0.7392	1.436	0.609	0.97	KRTAP2-2	66.54
cg23496151	chr10	6168032	-0.6121	1.189	0.609	0.97		81.75
cg06117741	chr14	51223245	-0.3108	0.6038	0.609	0.97	NIN	91.49
cg25780972	chr4	68864551	-0.9167	1.781	0.609	0.97	TMPRSS11GP	77.18
cg27445872	chr8	82443915	-0.2482	0.4822	0.609	0.97	FABP12	91.79
cg15664541	chr6	93466868	-1.662	3.229	0.609	0.97		63.04
cg06972724	chr5	130943742	-0.8094	1.572	0.609	0.97	RAPGEF6	59.97
cg20104432	chr7	138817981	-1.077	2.093	0.609	0.97	TTC26	20.06
cg13381360	chr10	86088270	0.1743	0.3386	0.609	0.97	FAM190B	5.6
cg03074968	chr5	33439820	-1.028	1.998	0.609	0.97	TARS	72.38
cg16555825	chr2	29537401	-0.7685	1.493	0.609	0.97	ALK	77.36
cg27393925	chr8	29208808	-0.1846	0.3586	0.609	0.97	DUSP4	3.55
cg11466301	chr16	69958882	0.6422	1.248	0.609	0.97	WWP2	78.34
cg08242354	chr2	2668189	-0.4834	0.9392	0.609	0.97		46.72
cg21968223	chr8	30031619	0.449	0.8724	0.609	0.97	MIR548O2	36.2
cg22350974	chr4	154504646	0.8556	1.662	0.609	0.97	KIAA0922	59.56
cg25882538	chr17	77675872	-0.3882	0.7543	0.609	0.97		29.54
cg26638062	chr13	24522200	0.5748	1.117	0.609	0.97		81.42
cg00303341	chr4	187250670	-1.593	3.096	0.609	0.97		79.65
cg15523998	chr13	25337690	-0.732	1.422	0.609	0.97	RNF17	89.56
cg11426344	chr11	118683326	-1.42	2.76	0.609	0.97		74.91
cg17328839	chr1	64127751	-0.903	1.754	0.609	0.97		54.06
cg12532275	chr5	59544771	-1.033	2.006	0.609	0.97	PDE4D	69.84
cg00058226	chr22	30714999	-0.6667	1.295	0.609	0.97	TBC1D10A	65.84
cg08672956	chr11	116640933	-0.2545	0.4944	0.609	0.97	BUD13	92.41
cg06609282	chr3	86283974	-1.442	2.802	0.609	0.97		69.85
cg24019620	chr10	104210098	-0.1756	0.3411	0.609	0.97	C10orf95	5.12
cg13009608	chr8	81034420	-0.7947	1.544	0.609	0.97	TPD52	15.3
cg08877851	chr2	96947979	0.2447	0.4755	0.609	0.97	SNRNP200	91.82
ch.19.16613897R	chr19	16752897	-0.3279	0.6372	0.609	0.97		13.7
cg09454524	chr2	45918306	-0.3388	0.6583	0.609	0.97	PRKCE	89.06
cg26312463	chr14	91224003	-0.5068	0.9847	0.609	0.97	TTC7B	56.49
cg21526469	chr16	10523999	-0.4308	0.8371	0.609	0.97	ATF7IP2	85.03
cg15479177	chr14	96500496	1.14	2.215	0.609	0.97		49.47
cg23894309	chr9	137987553	1.229	2.389	0.609	0.97	OLFM1	31.53
cg03976543	chr4	8221101	-0.5896	1.146	0.609	0.97	SH3TC1	74.13
cg02972788	chr11	124713125	-0.05299	0.103	0.609	0.97		1.45
cg19033045	chr7	72476274	0.05232	0.1017	0.609	0.97	PMS2L2	1
cg24785074	chr7	12611108	-0.8587	1.668	0.609	0.97	SCIN	67.94
cg06015321	chr1	16693215	-0.8	1.554	0.609	0.97	SZRD1	23.16
cg17630596	chr16	84920895	-0.6095	1.184	0.609	0.97	CRISPLD2	64.51
cg23095642	chr1	52081938	0.3761	0.7307	0.609	0.97	OSBPL9	87.91
cg00649969	chr7	141695436	-1.044	2.029	0.609	0.97	MGAM	43.35
cg12154164	chr1	28484534	-0.3945	0.7666	0.609	0.97	PTAFR	28.39
cg11599144	chr3	63795230	0.3953	0.7681	0.609	0.97		87.67
cg10703496	chr10	74033619	-0.05181	0.1007	0.609	0.97	DDIT4	1.13
cg25144865	chr1	82066778	-0.2216	0.4305	0.609	0.97		92.11
cg00560793	chr12	54413535	-0.7216	1.402	0.609	0.97	HOXC6	53.42
cg26789411	chr3	169300004	-0.3299	0.641	0.609	0.97	MECOM	91.7
cg17766560	chr19	8601336	0.3972	0.7717	0.609	0.97	MYO1F	10.42
cg21868050	chr1	155231980	0.06396	0.1243	0.609	0.97	SCAMP3	1.58
cg22680507	chrX	47061820	-0.1774	0.3447	0.609	0.97	UBA1	94.63
cg06021558	chr5	32948513	1.985	3.856	0.609	0.97	LOC340113	54.21
cg03045719	chr9	135984411	0.2413	0.4689	0.609	0.97	RALGDS	93.24
cg05170362	chrX	102758439	-0.9166	1.781	0.609	0.97	RAB40A	44.43
cg01341997	chr20	39778416	-0.1957	0.3802	0.609	0.97	PLCG1	93.92
cg11643530	chr1	230268153	-0.2207	0.4288	0.609	0.97	GALNT2	93.47
cg10008168	chr7	24576877	-1.224	2.379	0.609	0.97		64.83
cg16221555	chr10	134694351	-1.758	3.416	0.609	0.97		65.09
cg00048078	chr15	77348406	-0.4105	0.7976	0.609	0.97	TSPAN3	84.16
cg19036490	chr7	4804175	0.1404	0.2728	0.609	0.97	FOXK1	95.89
cg15992100	chr11	61245588	-0.5176	1.006	0.609	0.97		18.59
cg02709812	chr13	25755464	0.4196	0.8154	0.609	0.97	LINC00463	79.48
cg19424032	chr8	22573221	0.511	0.9929	0.609	0.97	PEBP4	30.85
cg08730131	chr17	12694843	-0.3794	0.7372	0.609	0.97	RICH2	87.61
cg11583792	chr1	53704437	-0.1853	0.36	0.609	0.97	MAGOH	4.91
cg26038315	chr12	34464817	-1.289	2.505	0.609	0.97		37.67
cg16582344	chr1	228270207	-0.05117	0.09943	0.609	0.97	ARF1	1.2
cg12612091	chr3	52279902	0.08339	0.1621	0.609	0.97	PPM1M	2.61
cg12024188	chrX	49932224	0.7233	1.406	0.609	0.97		75.1
cg06473231	chr5	14479238	-0.1984	0.3855	0.609	0.97	TRIO	92.04
cg18472460	chr22	43506649	-0.1358	0.2639	0.609	0.97	BIK	3.15
cg03916908	chr14	54766171	-0.3315	0.6442	0.609	0.97		90.14
cg02740457	chr1	179850845	-0.2554	0.4964	0.609	0.97	TOR1AIP1	7.98
cg23839761	chr9	96108838	0.9397	1.826	0.609	0.97	C9orf129	73.15
cg14431789	chr10	97081759	-0.1906	0.3703	0.609	0.97	SORBS1	94.49
cg17264563	chr8	99014292	-0.723	1.405	0.609	0.97	MATN2	73.89
cg10640845	chr19	1775211	-0.1978	0.3844	0.609	0.97	ONECUT3	2.72
cg21116871	chr3	47845138	-0.3803	0.739	0.609	0.97	DHX30	9.3
cg22392592	chr7	4266752	-1.291	2.508	0.609	0.97	SDK1	64.13
cg13617904	chr14	104182945	0.0928	0.1803	0.609	0.97	ZFYVE21	2.1
cg11989683	chr14	105780703	0.0676	0.1314	0.609	0.97	PACS2	1.75
cg03598074	chr1	56124437	-0.3055	0.5936	0.609	0.97		87.99
cg02403115	chr10	1113660	0.3323	0.6457	0.609	0.97	WDR37	91.73
cg22500151	chr1	160068371	0.06096	0.1185	0.609	0.97	IGSF8	1.48
cg14083397	chr20	388473	-0.1447	0.2812	0.609	0.97	RBCK1	3.24
cg12066477	chr9	115653285	0.5497	1.068	0.609	0.97	SLC46A2	49.14
cg01753252	chr16	88757588	-2.946	5.725	0.609	0.97		58.61
cg08636145	chr6	10408362	-0.5454	1.06	0.609	0.97	TFAP2A	14.74
cg17462203	chr2	88991605	0.0667	0.1296	0.609	0.97	RPIA	1.87
cg10224476	chr16	1139166	-0.6947	1.35	0.609	0.97	C1QTNF8	37.71
cg07696707	chr19	765740	-0.2249	0.4371	0.609	0.97		92.13
cg10410170	chr8	90997072	-0.6852	1.332	0.609	0.97	NBN	16.48
cg16550120	chr2	27457594	-0.3457	0.6718	0.609	0.97	CAD	90.94
cg00479110	chr5	111963959	-0.4791	0.931	0.609	0.97	LOC102467214	37.39
cg15710595	chr8	142928634	-0.5175	1.006	0.609	0.97		20.05
cg26499822	chrX	21396746	-0.7286	1.416	0.609	0.97	CNKSR2	81.64
cg04956806	chr20	62693657	0.2844	0.5527	0.609	0.97	TCEA2	88.56
cg27369374	chr10	105022116	-0.7792	1.514	0.609	0.97		42.7
cg14304364	chr8	143807962	-1.203	2.339	0.609	0.97	C8orf55	10.48
cg06766626	chr17	35017872	-0.3712	0.7213	0.609	0.97		37.64
cg01685843	chr2	128615988	-0.1152	0.2239	0.609	0.97	POLR2D	3.53
cg09996325	chr13	74599636	-0.3025	0.5879	0.609	0.97	KLF12	91.53
cg03241330	chr2	162920114	-0.67	1.302	0.609	0.97	DPP4	34.08
cg08947058	chr3	31734354	-0.7072	1.374	0.609	0.97	OSBPL10	77.59
cg04349177	chr11	62172512	-0.4933	0.9587	0.609	0.97		75.22
cg13032052	chr3	101567148	-0.3656	0.7105	0.609	0.97	NFKBIZ	87.42
cg00756518	chr1	65337091	-0.7055	1.371	0.609	0.97	JAK1	40.71
cg09447435	chr6	101854480	0.7991	1.553	0.609	0.97	GRIK2	84.55
cg01193753	chr5	168271019	-0.7754	1.507	0.609	0.97	SLIT3	65.4
cg01669185	chr6	11430614	-0.1519	0.2952	0.609	0.97		94.9
cg26459414	chrX	64671866	0.7069	1.374	0.609	0.97		15.49
cg04245290	chr4	78072426	-0.387	0.7522	0.609	0.97		89.66
cg19553026	chr16	20339098	-1.677	3.26	0.609	0.97	GP2	39.64
cg02495179	chr14	24987188	-1.084	2.107	0.609	0.97		20.04
cg05072064	chr16	78567397	-0.2422	0.4707	0.609	0.97	WWOX	92.22
cg14380774	chr14	101029898	-0.8526	1.657	0.609	0.97	BEGAIN	50.14
cg21247472	chr2	219433603	-0.05309	0.1032	0.609	0.97	RQCD1	1.23
cg22877024	chr5	143021669	-0.6423	1.248	0.609	0.97		76.78
cg09883671	chr5	41000264	0.6949	1.351	0.609	0.97	MROH2B	68.24
cg02269221	chr17	27071208	-0.1103	0.2144	0.609	0.97	TRAF4	3.27
cg07668036	chr1	151227536	-0.1111	0.216	0.609	0.97	PSMD4	2.78
cg13967190	chr21	45366583	-0.4212	0.8187	0.609	0.97	AGPAT3	85.81
cg20785661	chr6	13289660	0.1663	0.3233	0.609	0.97	LOC100130357	94.57
cg01142776	chr2	228582816	-0.1414	0.2749	0.609	0.97	SLC19A3	4.05
cg26241462	chr11	6677965	-1.237	2.404	0.609	0.97	DCHS1	67.99
cg21828319	chr7	73645966	-0.1292	0.2512	0.609	0.97	RFC2	94.58
cg12707516	chr9	15490811	0.1802	0.3503	0.609	0.97	PSIP1	94.51
cg20911483	chr14	21855733	0.1703	0.3311	0.609	0.97	CHD8	93.68
cg11226328	chr1	29213367	-0.3581	0.6959	0.609	0.97	EPB41	9.67
cg10181818	chr4	2763063	-1.248	2.426	0.609	0.97		73.56
cg20047447	chr15	44084326	0.06534	0.127	0.609	0.97	SERF2	1.6
cg19994112	chr12	7058863	0.2427	0.4716	0.609	0.97	PTPN6	91.62
cg26383616	chr9	138378426	-1.057	2.055	0.609	0.97	PPP1R26	69.27
cg10220784	chr16	85329042	-0.5808	1.129	0.609	0.97		51.16
cg04156650	chr4	170913582	-0.9482	1.843	0.609	0.97	MFAP3L	76.48
cg00852921	chr20	62120544	-1.66	3.227	0.609	0.97	EEF1A2	53.05
cg22974245	chr8	133930507	-0.5507	1.07	0.609	0.97	TG	90.52
cg23121302	chr6	162864415	-1.295	2.517	0.609	0.97	PARK2	41.89
cg05186074	chr15	85402707	0.7841	1.524	0.609	0.97	ALPK3	67.2
cg21595728	chr14	65585318	0.5771	1.122	0.609	0.97		26.37
cg12182815	chr13	21624760	0.5747	1.117	0.609	0.97	LATS2	74.33
cg18916060	chr14	57266029	-0.3498	0.6799	0.609	0.97		86.37
cg27354862	chr7	68589041	-1.036	2.014	0.609	0.97		56.39
cg00310940	chr1	9129648	-0.4425	0.8601	0.609	0.97	SLC2A5	80.64
cg24874203	chr7	25188522	0.1866	0.3627	0.609	0.97	C7orf31	94.52
cg18065982	chr7	72721064	0.3402	0.6612	0.609	0.97	NSUN5	87.08
cg12422201	chr15	91811708	-1.09	2.119	0.609	0.97	SV2B	86.6
cg10036510	chr7	23146155	0.2058	0.4	0.609	0.97	KLHL7	2.97
cg23644795	chr18	267711	-0.1653	0.3214	0.609	0.97	THOC1	3.73
cg00304072	chr15	49338551	0.05773	0.1122	0.609	0.97	SECISBP2L	1.44
cg26220259	chr1	44444688	0.06634	0.129	0.609	0.97	B4GALT2	2.06
cg00155310	chr6	50814011	-0.6999	1.36	0.609	0.97	TFAP2B	78.17
cg07695379	chr2	71409199	-0.2114	0.4109	0.609	0.97		93.08
cg07162162	chr1	19601026	-1.391	2.704	0.609	0.97	AKR7L	60.81
cg12609530	chr7	62541571	1.385	2.692	0.609	0.97		47.12
cg16793199	chr2	3453196	0.6543	1.272	0.609	0.97	TTC15	78.57
cg07724074	chr3	191956112	1.71	3.324	0.609	0.97	FGF12-AS1	46.71
cg00486143	chr7	127774154	0.412	0.8009	0.609	0.97		13.65
cg09571467	chr6	131234463	-0.213	0.4141	0.609	0.97	EPB41L2	92.33
cg17205988	chr17	42264446	-0.1356	0.2636	0.609	0.97	TMUB2	3.92
cg10879927	chr3	23710023	-0.6386	1.241	0.609	0.97		68.93
cg21574852	chr6	165969821	-0.7183	1.396	0.609	0.97	PDE10A	21.44
cg26171797	chr20	39765401	-0.2049	0.3983	0.609	0.97	PLCG1	4.55
cg07623083	chr1	59742152	0.7656	1.488	0.609	0.97		43.93
cg21186506	chr18	43193278	0.599	1.164	0.609	0.97	SLC14A2	88.15
cg16546717	chr7	2800196	0.2786	0.5415	0.609	0.97	GNA12	24.12
cg24644190	chr4	7025676	0.4172	0.811	0.609	0.97	TBC1D14	81.11
cg11813473	chr21	43618496	-0.7577	1.473	0.609	0.97	ABCG1	73.45
cg02200054	chr6	52844818	-0.2307	0.4486	0.609	0.97	GSTA4	91.86
cg15161050	chr12	125500700	-0.3616	0.703	0.609	0.97	BRI3BP	92.35
cg13703866	chr2	1479523	-1.187	2.307	0.609	0.97	TPO	83.15
cg24699168	chr15	100331583	-1.272	2.473	0.609	0.97	DNM1P46	70.22
cg05777630	chr3	107383773	0.2038	0.3963	0.609	0.97	BBX	92.57
cg16717896	chr6	39033637	-0.5312	1.033	0.609	0.97	GLP1R	83.58
cg16258017	chr14	89506875	0.07443	0.1447	0.609	0.97		2.02
cg12160233	chr10	88152782	-0.316	0.6143	0.609	0.97		91.09
cg05162275	chr7	99103043	-1.154	2.244	0.609	0.97	ZKSCAN5	36.24
cg04543957	chr10	13343578	-0.4095	0.796	0.609	0.97	PHYH	84.76
cg10547426	chr13	97641384	-0.2793	0.543	0.609	0.97	OXGR1	90.44
cg24328370	chr5	134672296	-0.2588	0.5031	0.609	0.97	C5orf66	90.05
cg06567972	chr6	7643349	-0.4698	0.9133	0.609	0.97		60.25
cg23727336	chr6	57178595	-0.6638	1.29	0.609	0.97	PRIM2	72.7
cg04953165	chr1	145470341	0.1069	0.2079	0.609	0.97	POLR3GL	2.71
cg01763636	chr12	132568565	0.272	0.5288	0.609	0.97	EP400NL	8.01
cg22917286	chr12	25539889	-0.3174	0.6171	0.609	0.97		8
cg02073680	chr16	87633963	-0.6886	1.339	0.609	0.97		42.57
cg25746394	chr19	45450501	-0.6778	1.318	0.609	0.97	APOC2	58.49
cg00562103	chr21	39444490	-0.7362	1.431	0.609	0.97	DSCR4	77.59
cg03869496	chr3	171618135	-0.4476	0.8702	0.609	0.97	TMEM212-AS1	89.41
cg00172597	chr1	223538379	-0.09761	0.1898	0.609	0.97	SUSD4	2.21
cg21795637	chr17	26881880	0.3011	0.5853	0.609	0.97	PIGS	90.92
cg05652089	chr17	20961820	0.1666	0.3239	0.609	0.97		95.01
cg06173758	chr1	5957461	-0.6341	1.233	0.609	0.97	NPHP4	81.87
cg04093818	chrX	63862547	1.894	3.683	0.609	0.97		38.04
cg05970790	chr18	77156689	0.08348	0.1623	0.609	0.97	NFATC1	1.85
cg26682068	chr19	57610689	0.203	0.3947	0.609	0.97		5.33
cg03161476	chr1	203596940	-0.2275	0.4424	0.609	0.97	ATP2B4	3.55
cg04563195	chr3	75416171	-0.4157	0.8081	0.609	0.97		95.62
cg01806721	chr7	44786724	-0.1418	0.2756	0.609	0.97		94.54
cg03805551	chr2	100109838	-0.5301	1.031	0.609	0.97		85.53
cg06107909	chr5	79331041	1.365	2.653	0.609	0.97	THBS4	11.59
cg08481354	chr11	33824272	-0.2507	0.4873	0.609	0.97		5.91
cg19404207	chr7	99587136	-0.6806	1.323	0.609	0.97		65.07
cg16021428	chr5	7395395	0.7005	1.362	0.609	0.97	ADCY2	64.95
cg14705010	chr11	71724583	0.279	0.5424	0.609	0.97	NUMA1	92.78
cg18145558	chr2	96807942	-0.3302	0.642	0.609	0.97		89.83
cg12195133	chr5	158758075	-1.035	2.013	0.609	0.97	LOC285626	42.32
cg14603656	chr20	10701925	0.8239	1.602	0.609	0.97		60.26
cg04101031	chr11	102477951	1.194	2.321	0.609	0.97	MMP20	62.44
cg00898374	chr13	112688766	-0.7735	1.504	0.609	0.97		61.2
cg19039926	chr3	134059577	0.6378	1.24	0.609	0.97		72.18
cg07890238	chr8	8182454	-0.4545	0.8836	0.609	0.97	PRAGMIN	89
cg17933206	chr2	235377687	-0.8701	1.692	0.609	0.97		65.42
cg06115851	chr18	34408868	0.0567	0.1102	0.609	0.97	C18orf10	1.22
cg00953577	chr1	39765950	-0.2788	0.5421	0.609	0.97	MACF1	92.25
cg00971662	chr7	127228299	-0.06029	0.1172	0.609	0.97	ARF5	1.47
cg05908077	chr6	32940100	-0.1668	0.3243	0.609	0.97	BRD2	2.85
cg16031501	chr1	63743199	-0.5012	0.9745	0.609	0.97		78.29
cg05273913	chr10	121484355	-0.5118	0.9951	0.609	0.97	INPP5F	68.57
cg16343331	chr1	156261230	-0.5659	1.1	0.609	0.97	TMEM79	8.38
cg19282452	chr19	19855831	-0.5893	1.146	0.609	0.97		61.02
cg25344845	chr8	103263981	-0.1786	0.3473	0.609	0.97		93.76
cg07825272	chr17	4625314	0.5429	1.056	0.609	0.97		66.04
cg08985601	chr7	56075616	0.2149	0.4179	0.609	0.97		93.66
cg27318000	chr18	3845667	-1.292	2.512	0.609	0.97	DLGAP1	53.89
cg23839159	chr1	43281794	-0.5501	1.07	0.609	0.97	CCDC23	75.59
cg07685275	chr1	187386645	0.3149	0.6123	0.609	0.97		89.79
cg13855261	chr17	14206572	-0.2814	0.5472	0.609	0.97	HS3ST3B1	8.2
cg19217068	chr1	87583807	0.1987	0.3864	0.609	0.97		92.24
cg17212720	chr6	160148002	-0.05592	0.1087	0.609	0.97	WTAP	1.36
cg25565793	chr14	57052474	-0.1985	0.386	0.609	0.97	TMEM260	93.59
cg03035036	chr3	38548107	-0.1524	0.2963	0.609	0.97	EXOG	95.38
cg00207352	chr3	48470181	-0.2354	0.4577	0.609	0.97	PLXNB1	6.61
cg27191457	chr15	69105133	-0.801	1.557	0.609	0.97	ANP32A	59.58
cg00909706	chr1	9211836	-0.3556	0.6914	0.609	0.97	MIR34A	84.68
cg10441497	chr12	105024473	0.2274	0.4421	0.609	0.97	CHST11	93.84
cg07538986	chr11	65784265	-0.2976	0.5787	0.609	0.97	CATSPER1	90.55
cg04350358	chr6	117996341	0.2372	0.4613	0.609	0.97	NUS1	2.35
cg04813719	chr11	66024929	0.05657	0.11	0.609	0.97	KLC2	1.49
cg06994813	chr7	82792357	0.1527	0.2968	0.609	0.97	PCLO	3.25
cg06545367	chr7	110731527	-1.207	2.347	0.609	0.97	LRRN3	60.4
cg24355319	chr12	23174639	-1.42	2.762	0.609	0.97		53.63
cg07312366	chr2	74710011	0.05443	0.1058	0.609	0.97	TTC31	1.2
cg12286540	chr19	1592887	-0.0577	0.1122	0.609	0.97	MBD3	1.83
cg02750723	chr2	151352974	1.147	2.231	0.609	0.97		52.81
cg12483588	chr10	130855264	-1.305	2.537	0.609	0.97		64.92
cg12486944	chr17	80159399	-0.6679	1.299	0.609	0.97	CCDC57	90.35
cg17804086	chr16	87783634	-0.2286	0.4445	0.609	0.97	KLHDC4	93.41
cg18236571	chr4	135122410	0.8737	1.699	0.609	0.97	PABPC4L	38.76
cg15845673	chr12	25099560	-0.8287	1.611	0.609	0.97	BCAT1	27.59
cg18678211	chr19	51607988	0.09512	0.185	0.609	0.97	CTU1	97.38
cg05142617	chr2	95690821	-1.05	2.043	0.609	0.97	MAL	57.47
cg07084004	chr14	57506426	-1.084	2.109	0.609	0.97		52.31
cg11192257	chr21	47814252	-0.2876	0.5592	0.609	0.97	PCNT	92.85
cg08167722	chr19	3573840	-0.1384	0.2691	0.609	0.97	HMG20B	3
cg24105243	chr3	25831550	-0.05797	0.1127	0.609	0.97	OXSM	1.63
cg19382906	chr1	88371414	-0.7453	1.449	0.609	0.97		76.77
cg04107536	chr17	37354518	-0.4025	0.7828	0.609	0.97	CACNB1	79.03
cg14435273	chr14	24665135	-0.09289	0.1806	0.609	0.97	TM9SF1	2.59
cg17873451	chr2	171571851	-0.1319	0.2564	0.609	0.97	LOC440925	3.37
cg10872490	chr5	139485587	-0.2685	0.5221	0.609	0.97		91.14
cg17632565	chr10	180225	-0.1122	0.2181	0.609	0.97	ZMYND11	3.19
cg19916794	chr1	16061408	-0.3888	0.7561	0.609	0.97	SLC25A34	39.16
cg26594101	chr16	53165934	-0.196	0.3811	0.609	0.97	CHD9	5.08
cg03343063	chr1	16023706	0.3668	0.7133	0.609	0.97	PLEKHM2	76.7
cg18595800	chr16	28891414	-1.812	3.523	0.609	0.97	ATP2A1	13.24
cg08315483	chr16	85682651	-0.4915	0.9557	0.609	0.97	KIAA0182	68.3
cg01980805	chr17	29253158	-0.2137	0.4156	0.609	0.97	ADAP2	93.91
cg07505131	chr21	34217292	1.59	3.092	0.609	0.97		65.94
cg05307234	chr8	133786975	1.6	3.111	0.609	0.97	PHF20L1	63.05
cg16596294	chr10	94607768	-0.4046	0.7867	0.609	0.97	EXOC6	11.56
cg04966997	chr3	157824143	0.06742	0.1311	0.609	0.97	SHOX2	1.6
cg05307795	chrX	38195976	0.7609	1.48	0.609	0.97		83.73
cg01280098	chr15	69116504	-0.3077	0.5984	0.609	0.97	MIR548H4	91.69
cg00414561	chr15	23034473	0.2222	0.4321	0.609	0.97	NIPA2	5.81
cg09666078	chr3	121633597	-0.5014	0.9751	0.609	0.97	SLC15A2	20.87
cg19304093	chr1	26369608	-0.2705	0.526	0.609	0.97	SLC30A2	91.61
cg23483495	chr4	155702533	0.8232	1.601	0.609	0.97	RBM46	38.85
cg17650622	chr7	44198725	-0.3031	0.5894	0.609	0.97	GCK	90.14
cg18504653	chr4	113339368	0.6242	1.214	0.609	0.97	ALPK1	75.55
cg04893145	chr1	26648467	-0.2616	0.5087	0.609	0.97	AIM1L	90.84
cg02648015	chr10	87411474	-0.6759	1.314	0.609	0.97	GRID1	64.99
cg10770132	chr1	33999485	-0.7696	1.497	0.609	0.97	CSMD2	49.62
cg13596297	chr8	99809179	0.6713	1.306	0.609	0.97	STK3	51.19
cg00252534	chr7	45612397	0.5487	1.067	0.609	0.97		42.59
cg02448729	chr12	48745021	-0.1112	0.2163	0.609	0.97	ZNF641	3.06
cg16536143	chr2	136570445	-1.207	2.347	0.609	0.97	LCT	50.29
cg07269639	chr7	18561537	-0.6135	1.193	0.609	0.97	HDAC9	88.41
cg24502022	chr7	64023591	-0.1939	0.377	0.609	0.97	ZNF680	4.56
cg11889200	chr10	15859560	-0.2933	0.5703	0.609	0.97	FAM188A	87.59
cg06544800	chr2	28520034	0.4557	0.8862	0.609	0.97	BRE	68.83
cg08124030	chr3	149095283	-0.4946	0.962	0.609	0.97	TM4SF1	76.1
cg07777237	chr12	125956180	-0.853	1.659	0.609	0.97	TMEM132B	62.42
cg05127380	chr11	63953685	-0.06482	0.1261	0.609	0.97	STIP1	1.99
cg16914890	chr2	242839615	1.996	3.882	0.609	0.97		71.87
cg14994855	chr19	45070431	0.3525	0.6856	0.609	0.97		9.42
cg17525436	chr8	98552498	1.888	3.672	0.609	0.97		39.76
cg11177858	chr14	104399023	-0.8436	1.641	0.609	0.97	TDRD9	63.29
cg11438161	chr1	229694588	0.06827	0.1328	0.609	0.97	ABCB10	2.06
cg18291850	chr20	8793439	-1.416	2.754	0.609	0.97	PLCB1	29.61
cg16487601	chr4	120465560	-0.2343	0.4556	0.609	0.97	PDE5A	89.57
cg15674680	chr20	60982522	0.08322	0.1619	0.609	0.97	CABLES2	2.35
cg26310256	chrX	13588301	0.5848	1.137	0.609	0.97	EGFL6	15.07
cg11315500	chr17	54991500	0.06341	0.1233	0.609	0.97	TRIM25	1.74
cg23746423	chr3	64005095	-0.1915	0.3725	0.609	0.97	PSMD6	93.81
cg20575856	chr10	50428882	-0.7234	1.407	0.609	0.97		30.68
cg10003581	chr6	56755793	-0.6324	1.23	0.609	0.97	DST	73.14
cg24743946	chr11	73357612	0.5081	0.9883	0.609	0.97	PLEKHB1	77.93
cg09456260	chr5	134356061	-3.532	6.868	0.609	0.97		63.58
cg07150866	chr1	32223653	-0.1951	0.3794	0.609	0.97	ADGRB2	94.01
cg03977084	chr1	22213801	-0.3944	0.7671	0.609	0.97	HSPG2	77.48
cg13991233	chr17	10102558	-0.4097	0.7968	0.609	0.97	GAS7	8.47
cg03437605	chr8	22847209	-0.3917	0.7619	0.609	0.97	RHOBTB2	90.39
cg24756756	chr7	16793323	0.06336	0.1232	0.609	0.97	TSPAN13	1.35
cg23045593	chr5	83571017	-0.5859	1.139	0.609	0.97	EDIL3	48.88
cg16788803	chr3	54156332	-0.05158	0.1003	0.609	0.97	CACNA2D3	1.28
cg13840492	chr12	51721161	-0.4971	0.9669	0.609	0.97		28.83
cg09167799	chr9	128651942	-0.1526	0.2968	0.609	0.97	PBX3	4.4
cg21098898	chr6	79786963	-0.1464	0.2847	0.609	0.97	PHIP	3.94
cg16374656	chr8	119124790	-0.9699	1.887	0.609	0.97	EXT1	72.8
cg07219264	chr11	112039986	-0.4356	0.8472	0.609	0.97	TEX12	87.16
cg02763800	chr1	181287301	-0.8736	1.699	0.609	0.97		52.47
cg04100174	chr1	6050627	0.3001	0.5838	0.609	0.97	NPHP4	94.51
cg06057885	chr20	18774235	0.8375	1.629	0.609	0.97	HSPC072	87.13
cg26821681	chr8	125827396	-0.7165	1.394	0.609	0.97		63.83
cg13600257	chr6	170449417	-0.58	1.128	0.609	0.97		42
cg04988673	chr16	88520037	-0.05284	0.1028	0.609	0.97	ZFPM1	1.3
cg10734892	chr8	27468923	-0.7247	1.41	0.609	0.97	CLU	71.4
cg19136485	chr14	106385381	-0.881	1.714	0.609	0.97	KIAA0125	52.36
cg12824246	chr3	37902741	0.1281	0.2491	0.609	0.97	CTDSPL	4.85
cg16564277	chr2	175750351	-0.3141	0.6109	0.609	0.97	CHN1	89.73
cg19547217	chr2	231457660	-0.1956	0.3805	0.609	0.97		93.35
cg15996984	chr10	100224178	-0.6235	1.213	0.609	0.97	HPSE2	79.88
cg03293736	chr18	35055056	-1.471	2.861	0.609	0.97	CELF4	46.66
cg12658930	chr1	69552291	-1.221	2.375	0.609	0.97		39.19
cg11581865	chr11	120078840	-0.6431	1.251	0.609	0.97		31.75
cg12890009	chr17	27042713	0.4596	0.8939	0.609	0.97	RAB34	84.89
cg16151960	chr5	133890280	-0.6809	1.324	0.609	0.97	PHF15	60.52
cg25301406	chr2	230578708	1.015	1.974	0.609	0.97	DNER	9.59
cg19759002	chr22	31795357	-0.0882	0.1716	0.609	0.97	DRG1	2.45
cg26429241	chr10	104180444	0.6789	1.321	0.609	0.97	FBXL15	5.31
cg05084746	chr12	3459857	0.6723	1.308	0.609	0.97		37.91
cg06392109	chr2	3471285	-0.1695	0.3296	0.609	0.97	TTC15	94.21
cg10376666	chr20	36491681	-3.653	7.106	0.609	0.97	CTNNBL1	56.55
cg12107252	chr22	42487301	0.1621	0.3153	0.609	0.97	NDUFA6	3.46
cg23177772	chr2	223170674	-1.786	3.474	0.609	0.97		50
cg20504799	chr5	73937308	0.06271	0.122	0.609	0.97	ENC1	1.66
cg11806726	chr21	44817925	-0.4523	0.8797	0.609	0.97		75.34
cg18022060	chr6	6657777	-0.429	0.8346	0.609	0.97		77.94
cg04025153	chr9	82772682	-0.3362	0.6539	0.609	0.97		87.76
cg07079893	chr17	47940279	-0.6212	1.208	0.609	0.97		63.48
cg06648629	chr1	68511835	-0.1763	0.343	0.609	0.97	DIRAS3	94.11
cg13615172	chr12	59763221	-1.053	2.049	0.609	0.97		84.19
cg10407894	chr7	148517345	0.8966	1.744	0.609	0.97	EZH2	67.61
cg24599205	chr1	110754087	-0.05944	0.1156	0.609	0.97	KCNC4	1.56
cg20609368	chr11	5257253	1.392	2.707	0.609	0.97	HBD	83.89
cg27646850	chr2	106527517	-0.3679	0.7156	0.609	0.97		87.72
cg26003056	chr5	89908195	-1.079	2.098	0.609	0.97	GPR98	39.44
cg13512144	chr11	76388145	0.5898	1.147	0.609	0.97		71.87
cg14866151	chr1	154824533	-0.9207	1.791	0.609	0.97	KCNN3	58.34
cg27056418	chr1	120187351	-0.2987	0.5811	0.609	0.97	ZNF697	88.34
cg19043450	chr19	595705	-1.313	2.554	0.609	0.97	HCN2	41.35
cg06197624	chr4	26073519	-0.5549	1.079	0.609	0.97		79.52
cg22856141	chr13	100740910	1.786	3.475	0.609	0.97	PCCA	8.85
cg18279536	chr14	101194748	0.5611	1.091	0.609	0.97	DLK1	40.14
cg02547439	chr20	45035173	-0.1553	0.3021	0.609	0.97	ELMO2	3.93
cg03379540	chr1	234689759	0.4666	0.9076	0.609	0.97		86.43
cg00130817	chr3	69928180	-0.8194	1.594	0.609	0.97	MITF	90.29
cg10028217	chr7	122526824	-0.1052	0.2046	0.609	0.97	CADPS2	3.57
cg17715336	chr16	17421589	0.3901	0.7589	0.609	0.97	XYLT1	90.01
cg24010135	chr19	1893953	-0.6099	1.186	0.609	0.97		76.12
cg18109495	chr5	14439802	-0.3746	0.7288	0.609	0.97	TRIO	85.41
cg11973284	chr1	25095858	-0.7838	1.525	0.609	0.97	CLIC4	72.51
cg21792322	chr20	36072012	-0.6745	1.312	0.609	0.97		44.21
cg12422515	chr7	38340955	0.7729	1.504	0.609	0.97		73.96
cg13346442	chr7	112124984	0.7795	1.517	0.609	0.97	LSMEM1	70.97
cg14866861	chr8	144852782	-0.4768	0.9275	0.609	0.97		66.04
cg16678446	chr8	144353080	0.4227	0.8223	0.609	0.97	GLI4	85.97
cg05708396	chr7	47531340	0.2866	0.5576	0.609	0.97	TNS3	90.64
cg18272906	chr6	159454429	-0.3051	0.5935	0.609	0.97		90.27
cg04615018	chr12	67689642	-0.2544	0.495	0.609	0.97	CAND1	90.31
cg16639691	chr13	28597227	0.372	0.7236	0.609	0.97	FLT3	17.27
cg17271232	chr6	110677184	-0.5539	1.078	0.609	0.97	METTL24	45.44
cg23828686	chr12	133177546	1.114	2.167	0.609	0.97		33.15
cg14187603	chr3	9212901	-0.5378	1.046	0.609	0.97	SRGAP3	72.27
cg19341106	chr7	157811843	1.47	2.859	0.609	0.97	PTPRN2	65.68
cg22831517	chr4	102615406	-0.7107	1.383	0.609	0.97		73.61
cg16003672	chr2	218285297	0.6245	1.215	0.609	0.97	DIRC3	78.76
cg16404145	chr6	108984834	-0.3366	0.6549	0.609	0.97	FOXO3	91.1
cg03655016	chr12	49453990	0.07279	0.1416	0.609	0.97		1.74
cg24360099	chr2	43625249	-0.4362	0.8486	0.609	0.97	THADA	33.84
cg07175367	chr1	36863629	0.06628	0.1289	0.609	0.97	LSM10	1.83
cg16503057	chr3	49711251	0.08313	0.1617	0.609	0.97	APEH	2.72
cg15683356	chr19	54076494	0.5609	1.091	0.609	0.97	ZNF331	60.76
cg11303605	chr5	54409072	0.9072	1.765	0.609	0.97	CDC20B	68.33
cg17238766	chr1	60539675	0.3507	0.6822	0.609	0.97	C1orf87	10.33
cg24356530	chr8	1501561	-1.497	2.913	0.609	0.97	DLGAP2	59.13
cg14571706	chr11	45939723	0.1621	0.3154	0.609	0.97	PEX16	4.4
cg19690693	chr10	11440476	0.6454	1.256	0.609	0.97		75.97
cg24718386	chr2	210233936	-0.7486	1.457	0.609	0.97		12.5
cg10958452	chr1	44114346	0.6758	1.315	0.609	0.97	KDM4A	32.75
cg07646209	chr19	58240321	-0.2711	0.5275	0.609	0.97	ZNF671	89.05
cg23313755	chr10	112180280	-0.3622	0.7046	0.609	0.97		87.94
cg06401768	chr12	122150169	0.1449	0.2819	0.609	0.97	TMEM120B	2.34
cg09293718	chr8	87076603	-1.026	1.995	0.609	0.97	PSKH2	47.4
cg00121676	chr12	55154054	0.6107	1.188	0.609	0.97		15.87
cg20760771	chr5	71445751	0.608	1.183	0.609	0.97	MAP1B	88.24
cg13716323	chr9	27610877	-0.961	1.87	0.609	0.97		76.26
cg08074458	chr12	6642953	0.1633	0.3176	0.609	0.97	GAPDH	3.88
cg11524248	chr5	149545907	-0.4496	0.8748	0.609	0.97	CDX1	80.49
cg14419978	chr12	57453806	-0.2829	0.5504	0.609	0.97	NEMP1	92.65
cg20202753	chr6	154799716	-0.7142	1.39	0.609	0.97	CNKSR3	34.07
cg15786205	chr6	108495578	-0.7775	1.513	0.609	0.97	NR2E1	64.67
cg01327271	chr16	11477657	0.3683	0.7167	0.609	0.97		90.37
cg04749667	chr10	74927836	0.06439	0.1253	0.609	0.97	FAM149B1	1.61
cg07866823	chr16	940197	-0.4245	0.826	0.609	0.97	LMF1	39.99
cg12593608	chr15	72668042	-0.1505	0.2928	0.609	0.97	C15orf34	4.07
cg26955980	chr13	22252817	-2.128	4.14	0.609	0.97	FGF9	65.61
cg23806536	chr21	39578216	-0.2386	0.4642	0.609	0.97	DSCR10	93.99
cg02928352	chr15	44117000	-0.1486	0.2891	0.609	0.97	MFAP1	4.43
cg17190523	chr1	34943365	-0.9961	1.938	0.609	0.97		42.77
cg11727721	chr18	42742510	-0.7654	1.489	0.609	0.97		42.25
cg18225574	chr1	23766171	-0.161	0.3132	0.609	0.97	ASAP3	95.46
cg04162316	chr17	78786355	0.2805	0.5457	0.609	0.97	RPTOR	94.27
cg16297350	chr6	14666673	-0.3421	0.6657	0.609	0.97		87.91
cg21301638	chr17	40668386	-0.506	0.9846	0.609	0.97	ATP6V0A1	78.52
cg21109731	chr20	43104476	-0.05753	0.1119	0.609	0.97	TTPAL	1.54
cg24151112	chr9	130894448	-0.7079	1.377	0.609	0.97		53.34
cg08270099	chr6	112066424	-0.1652	0.3214	0.609	0.97	FYN	94.06
cg10352317	chr1	160408524	-0.4003	0.7789	0.609	0.97		86.72
cg22100307	chr1	93121322	1.735	3.375	0.609	0.97	EVI5	65.3
cg07830794	chr1	228460260	-0.4165	0.8104	0.609	0.97	OBSCN	85.36
cg23820285	chr10	23003250	-0.08704	0.1693	0.609	0.97	PIP4K2A	2.12
cg00044050	chr16	11439710	-0.1325	0.2578	0.609	0.97	C16orf75	3
cg09409311	chr19	45457933	-0.088	0.1712	0.609	0.97	CLPTM1	2.57
cg22600215	chr4	48548597	-0.2105	0.4097	0.609	0.97	FRYL	91.98
cg18172877	chr5	1878672	0.446	0.8678	0.609	0.97	IRX4	66.62
cg21968385	chr21	34222659	1.491	2.902	0.609	0.97		52.64
cg18172310	chr20	61354132	-0.536	1.043	0.609	0.97	NTSR1	23.16
cg06053438	chr20	2505365	0.0579	0.1127	0.609	0.97	ZNF343	1.56
cg02160395	chr1	204668400	-0.4048	0.7876	0.609	0.97		86.43
cg00791905	chr1	92950472	-0.1881	0.3661	0.609	0.97	GFI1	7.73
cg20664313	chr12	133071297	-0.4511	0.8777	0.609	0.97	FBRSL1	33.41
cg24724506	chr19	55964383	0.9371	1.824	0.609	0.97	ISOC2	16.6
cg20397902	chr16	88624807	-1.483	2.886	0.609	0.97		57.59
cg12317515	chr5	74063363	-0.1248	0.2429	0.609	0.97	GFM2	2.65
cg19761804	chr8	103553451	-0.5058	0.9842	0.609	0.97		69.05
cg24308841	chrX	133522413	-0.5775	1.124	0.609	0.97	PHF6	82.21
cg00495515	chr3	169490965	-0.06108	0.1189	0.609	0.97	MYNN	1.24
cg15549700	chr1	4722690	-1.73	3.366	0.609	0.97	AJAP1	74.5
cg07145979	chr5	177825282	-0.9166	1.784	0.609	0.97	COL23A1	76.84
cg06648430	chr9	139377556	0.08574	0.1668	0.609	0.97	SEC16A	3.21
ch.17.1746650F	chr17	65640171	-0.2239	0.4357	0.609	0.97	PITPNC1	6.39
cg07951455	chr15	92960758	-0.4164	0.8103	0.609	0.97	ST8SIA2	25.41
cg06944413	chrX	103926131	0.3058	0.5952	0.609	0.97	IL1RAPL2	11.37
cg12176595	chr7	152557625	0.3278	0.6378	0.609	0.97		89.41
cg12085265	chr1	2014628	-0.3637	0.7078	0.609	0.97	PRKCZ	89.14
cg16064691	chr12	4719511	-0.5628	1.095	0.609	0.97	DYRK4	80.17
cg11333755	chr12	57927878	0.1563	0.3042	0.609	0.97	DCTN2	94.74
cg09231529	chr20	53085941	0.6271	1.22	0.609	0.97		20.43
cg00889129	chr10	81065616	-0.4017	0.7816	0.609	0.97	ZMIZ1	61.64
cg06615609	chr18	72928701	-0.5784	1.125	0.609	0.97	TSHZ1	67.59
cg09318368	chr2	150714328	-1.409	2.741	0.609	0.97		52.58
cg05032498	chr2	171675091	-2.055	3.998	0.609	0.97	GAD1	36.71
cg01355520	chr2	26468086	-0.3833	0.7459	0.609	0.97	HADHA	6.06
cg17793749	chr11	133768460	-0.7958	1.549	0.609	0.97	MIR4697HG	28.03
cg07007736	chr3	48472815	0.23	0.4475	0.609	0.97	PLXNB1	93.52
cg24858280	chr7	121553403	0.2184	0.425	0.609	0.97	PTPRZ1	93.58
cg26437631	chr7	150520743	0.9512	1.851	0.609	0.97		46.12
cg26738890	chr17	71581063	-0.3866	0.7523	0.609	0.97	SDK2	83.94
cg03602667	chr19	1208924	-0.6154	1.198	0.609	0.97	STK11	87.86
cg21226224	chr8	55370171	-0.7054	1.373	0.609	0.97	SOX17	7.7
cg07676669	chr3	112930077	0.7375	1.435	0.609	0.97	BOC	12.53
cg19615087	chr8	23025901	0.2344	0.4562	0.609	0.97		92.76
cg12891543	chr16	53958626	-0.5705	1.11	0.609	0.97	FTO	69.3
cg23163081	chr15	99029369	-0.9407	1.831	0.609	0.97	FAM169B	82.32
cg21561970	chr20	13200992	0.07772	0.1513	0.609	0.97	ISM1	2.03
cg04144768	chr7	50628154	0.3388	0.6593	0.609	0.97	DDC	87.83
cg00951279	chr4	184316766	0.2735	0.5322	0.609	0.97		89.61
cg03357160	chr6	42531879	-0.05319	0.1035	0.609	0.97	UBR2	1.51
cg17861764	chr11	85677169	0.665	1.294	0.609	0.97	PICALM	94.71
cg03321152	chr16	3705229	0.5859	1.14	0.609	0.97	DNASE1	65.41
cg26148714	chr4	52904575	0.09981	0.1942	0.609	0.97	SGCB	2.49
cg20321086	chr8	62052207	1.598	3.111	0.609	0.97		15.3
cg18885125	chr1	3396343	-0.3916	0.7621	0.609	0.97	ARHGEF16	79.82
cg09506661	chr19	1152022	-0.6865	1.336	0.609	0.97	SBNO2	75.85
cg23509889	chr20	30310603	-0.07042	0.1371	0.609	0.97	BCL2L1	1.81
cg14469847	chr4	189955232	0.9423	1.834	0.609	0.97		77.5
cg05118879	chr9	3524695	-0.7612	1.481	0.609	0.97	RFX3	46.72
cg19117190	chr8	95906552	-0.2893	0.5631	0.609	0.97	CCNE2	9.76
cg24013731	chr22	41797726	0.8668	1.687	0.609	0.97		46.92
cg26492007	chr10	80458100	-1.13	2.199	0.609	0.97		57.13
cg09776122	chr7	128603393	1.325	2.578	0.609	0.97	TNPO3	74.54
cg01425021	chr4	1995036	0.1362	0.2651	0.609	0.97	WHSC2	97.62
cg08912155	chr1	23504146	0.1295	0.252	0.609	0.97		3.49
cg10079327	chr14	101508789	-1.15	2.238	0.609	0.97	MIR1185-1	36.55
cg11316592	chr17	63556608	-0.062	0.1207	0.609	0.97	AXIN2	1.71
cg19417183	chr3	179685440	-0.9973	1.941	0.609	0.97	PEX5L	28.6
cg08389521	chr5	88880331	0.955	1.859	0.609	0.97		40.07
cg04815017	chrX	152761944	-0.6922	1.347	0.609	0.97	HAUS7	57.6
cg12499062	chr18	11519034	-0.8683	1.69	0.609	0.97		79.34
cg15510593	chr18	67955960	-0.1893	0.3684	0.609	0.97	SOCS6	6.8
cg23372092	chr7	2012902	-0.3264	0.6353	0.609	0.97	MAD1L1	91.28
cg17258637	chr20	38921704	-0.7648	1.488	0.609	0.97		43.71
cg20563911	chr18	21128055	0.6916	1.346	0.609	0.97	NPC1	68.55
cg26098624	chr6	41511564	-0.3385	0.6588	0.609	0.97		88.85
cg14051368	chr11	17496725	-0.408	0.7941	0.609	0.97	ABCC8	20.96
cg27486935	chr3	118865135	-0.6801	1.324	0.609	0.97	C3orf30	79.21
ch.3.1113149F	chr3	51461419	-0.6763	1.316	0.609	0.97	VPRBP	21.13
cg04535945	chr5	137781554	-0.2724	0.5302	0.609	0.97	REEP2	88.75
cg24782661	chr16	85109176	-0.4348	0.8462	0.609	0.97	KIAA0513	91.56
cg13406908	chr19	40909588	0.09671	0.1882	0.609	0.97	PRX	3.38
cg25292082	chr9	139743127	0.08152	0.1587	0.609	0.97	PHPT1	2.29
cg18483902	chr10	124029647	0.2554	0.4971	0.609	0.97	BTBD16	89.35
cg01185755	chr16	426086	0.09752	0.1898	0.609	0.97	TMEM8A	98.24
cg18350923	chr3	132320114	-0.4085	0.795	0.609	0.97	ACKR4	88.01
cg01216607	chr7	100860773	-0.1069	0.2082	0.609	0.97	ZNHIT1	3.05
cg14066369	chr7	142411	0.7865	1.531	0.609	0.97		80.63
cg14945937	chr19	30162771	-0.4274	0.8319	0.609	0.97	PLEKHF1	28.99
cg14589781	chr10	4292464	-0.4833	0.9407	0.609	0.97		51.38
cg24839375	chr8	101894464	-0.4408	0.858	0.609	0.97		18.88
cg25127117	chr21	18759721	-0.3854	0.7501	0.609	0.97		7.73
cg00920043	chr1	11333412	0.4829	0.94	0.609	0.97	UBIAD1	5.07
cg14293674	chr10	18995362	2.855	5.558	0.609	0.97		66.38
cg27634171	chr9	101205109	-0.8341	1.624	0.609	0.97	GABBR2	66.9
cg25377514	chr3	5430520	0.2947	0.5737	0.609	0.97		91.13
cg17625029	chr20	30536186	-0.1546	0.3009	0.609	0.97	PDRG1	95.49
cg06858589	chr2	3048901	-0.3884	0.756	0.609	0.97	LINC01250	25.44
cg00929633	chr1	1379667	-1.007	1.96	0.609	0.97		53.51
cg16848154	chr20	2785183	1.001	1.948	0.609	0.97		43.88
cg22366001	chr1	2066006	-0.5623	1.094	0.609	0.97	PRKCZ	80.84
cg26913576	chr11	2151698	0.9183	1.788	0.609	0.97	INS-IGF2	57.19
cg19113375	chr9	98784351	0.467	0.909	0.609	0.97	NCRNA00092	6.53
cg12621126	chr4	104421495	-0.5772	1.124	0.609	0.97		82.47
cg19082131	chr4	2363153	0.3884	0.7561	0.609	0.97	ZFYVE28	94.64
cg03558551	chr11	65626909	-0.106	0.2064	0.609	0.97	CFL1	2.74
cg13129888	chr1	28415099	-0.323	0.6288	0.609	0.97	EYA3	4.5
cg03158570	chr2	45182910	-0.1308	0.2547	0.609	0.97		3.45
cg17692736	chr19	2775228	-0.4357	0.8481	0.609	0.97	SGTA	89.82
cg23091122	chr1	110024289	-0.5701	1.11	0.609	0.97	SYPL2	40.42
cg17267339	chr16	20912347	-0.05104	0.09935	0.609	0.97	DCUN1D3	1.22
cg10782240	chr4	85771327	-0.2699	0.5254	0.609	0.97	WDFY3	90.69
cg12484487	chr18	33552551	0.07733	0.1505	0.609	0.97	C18orf21	1.75
cg22114934	chr1	26645093	-0.547	1.065	0.609	0.97	CD52	83.03
cg03234813	chr21	45811363	-1.608	3.13	0.609	0.97	TRPM2	60.68
cg01108389	chr19	51290010	-0.3388	0.6594	0.609	0.97		92.1
cg16662570	chr5	54067028	-0.5667	1.103	0.609	0.97		83.54
cg11900011	chr15	43019690	-0.2846	0.5539	0.609	0.97	CDAN1	93.23
cg03599357	chr18	76737392	-0.4191	0.8157	0.609	0.97		11.71
cg20472334	chr22	46854259	-0.367	0.7144	0.609	0.97	CELSR1	90.21
cg09267719	chr9	128994316	-0.7854	1.529	0.609	0.97		61.01
cg25723331	chr11	44613980	-0.6529	1.271	0.609	0.97	CD82	70.99
cg10727859	chr6	71378163	-0.07015	0.1366	0.609	0.97	SMAP1	1.76
cg06199336	chr2	200329942	-0.6261	1.219	0.609	0.97	SATB2	17.34
cg20701074	chr10	33532360	-0.2079	0.4048	0.609	0.97	NRP1	93.61
cg01348251	chrX	152159505	0.8465	1.648	0.609	0.97	PNMA5	53.33
cg13727125	chr17	8222199	-0.5957	1.16	0.609	0.97	ARHGEF15	68.42
cg09833331	chr17	79257217	-0.3023	0.5885	0.609	0.97	SLC38A10	86.35
cg24271393	chr5	78469793	0.621	1.209	0.609	0.97		67.31
cg00741848	chr7	1549136	0.2673	0.5204	0.609	0.97		90.86
cg14966496	chr14	74227098	0.06921	0.1347	0.609	0.97	C14orf43	1.84
cg15304707	chr2	211021346	-0.1841	0.3584	0.609	0.97	KANSL1L	92.75
cg25075870	chr17	26926305	-0.0862	0.1678	0.609	0.97	SPAG5	2.16
cg06334988	chr2	220095083	-0.05051	0.09832	0.609	0.97	ANKZF1	1.08
cg27218243	chr13	110705575	-0.9972	1.941	0.609	0.97	LINC00396	41.85
cg14807837	chr15	57668552	-0.0498	0.09694	0.609	0.97	CGNL1	1.16
cg13420975	chr9	129442704	-0.4899	0.9538	0.609	0.97	LMX1B	83.74
cg27326452	chr3	138668931	-0.624	1.215	0.609	0.97	C3orf72	3.32
cg16079347	chr9	100265181	0.7195	1.401	0.609	0.97	TMOD1	23.75
cg20994248	chr6	30586972	0.4974	0.9683	0.609	0.97	MRPS18B	58.59
cg16006145	chr8	81397610	-0.2306	0.4489	0.609	0.97	ZBTB10	6.04
cg02463988	chr7	22817223	0.6041	1.176	0.609	0.97		81.94
cg09605212	chr19	42730039	-0.4683	0.9117	0.609	0.97	ZNF526	74.75
cg14277327	chrX	105412289	-0.8133	1.583	0.609	0.97	MUM1L1	11.19
cg02648939	chr19	7976860	-0.2649	0.5158	0.609	0.97	MAP2K7	91.28
cg10147394	chr8	11350297	-0.77	1.499	0.609	0.97	BLK	76.92
cg20990473	chr14	91827651	-0.5493	1.069	0.609	0.97	CCDC88C	27.09
cg01095328	chr17	78238779	0.2815	0.548	0.609	0.97	RNF213	90.27
cg27426824	chr10	70426930	-0.2477	0.4821	0.609	0.97	TET1	92.14
cg08818225	chr5	6724004	-0.3322	0.6468	0.609	0.97	PAPD7	89.92
cg05462406	chr11	59266110	-1.029	2.004	0.609	0.97		39.63
cg27216355	chr16	71599010	0.2301	0.448	0.609	0.97		7.4
cg03841686	chr12	27863868	0.0632	0.123	0.609	0.97	MRPS35	1.48
cg14566904	chr11	105386196	0.3058	0.5953	0.609	0.97		9.46
cg09944325	chr14	75593969	0.06174	0.1202	0.609	0.97	NEK9	1.52
cg10225523	chr1	231802460	-0.2627	0.5114	0.609	0.97	TSNAX-DISC1	89.4
cg14419424	chr10	65388604	-0.7953	1.548	0.609	0.97		74.12
cg02661079	chr20	44829722	0.801	1.559	0.609	0.97	CDH22	11.91
cg18498241	chr11	69286352	-0.7837	1.526	0.609	0.97		63.45
cg27106078	chr21	36359863	-1.15	2.239	0.609	0.97	RUNX1	43.99
cg05638359	chr1	190444387	-0.371	0.7222	0.609	0.97	FAM5C	6.29
cg20321726	chr6	96025796	0.2342	0.4559	0.609	0.97	MANEA	6.44
cg15673240	chr2	128785822	0.07295	0.142	0.609	0.97	SAP130	2.51
cg08705258	chr8	26493475	-0.55	1.071	0.609	0.97	DPYSL2	28.36
cg10470891	chr5	125338217	-1.137	2.214	0.609	0.97		73.66
cg07777918	chr6	127652198	-0.1556	0.3029	0.609	0.97	ECHDC1	94.35
cg07995787	chr7	65652104	-0.1744	0.3395	0.609	0.97		92.92
cg18205372	chr5	386883	0.6165	1.2	0.609	0.97	AHRR	41.86
cg24111175	chr14	63950921	-0.9031	1.758	0.609	0.97	PPP2R5E	56.28
cg17037153	chr10	81106469	-0.4912	0.9564	0.609	0.97	PPIF	44.99
cg17214100	chr8	133797414	-0.2481	0.4831	0.609	0.97	PHF20L1	92.26
cg19742717	chr5	112589391	1.183	2.302	0.609	0.97	MCC	74.81
cg03915298	chr1	160231971	-0.07913	0.1541	0.609	0.97	DCAF8	1.64
cg11259792	chr10	48627894	-0.2567	0.4998	0.609	0.97		93.39
cg21366993	chr18	76744819	-1.632	3.177	0.609	0.97	SALL3	43.23
cg20365336	chr6	16986186	-0.5727	1.115	0.609	0.97		8.91
cg00268219	chr9	36402453	-0.1773	0.3453	0.609	0.97	RNF38	95.09
cg20490724	chr11	5364972	-1.022	1.99	0.609	0.97	OR51B5	53.15
cg20624451	chr6	28832133	-0.3956	0.7702	0.609	0.97		8.13
cg01143532	chr10	134801015	-0.8162	1.589	0.609	0.97		34.8
cg16303686	chr3	132136102	-0.05261	0.1024	0.609	0.97	DNAJC13	1.38
cg21603744	chr8	110020783	-0.7976	1.553	0.609	0.97		21.82
cg11139020	chr1	46216195	0.1863	0.3627	0.609	0.97	IPP	3.9
cg27550618	chr3	175696286	-0.1019	0.1984	0.609	0.97		97.6
cg26270027	chr11	120983944	0.8851	1.723	0.609	0.97	TECTA	41.38
cg27352182	chr2	218026106	-0.7684	1.496	0.609	0.97		71.11
cg13472470	chr6	2761289	-0.1666	0.3243	0.609	0.97		93.39
cg01126993	chr2	39719711	-0.6732	1.311	0.609	0.97	LOC728730	66.28
cg09022952	chr11	65820066	0.06545	0.1274	0.609	0.97	SF3B2	1.75
cg21773872	chr7	30722320	-0.7018	1.366	0.609	0.97	CRHR2	4.93
cg18547262	chr5	149109673	-0.1748	0.3404	0.609	0.97	PPARGC1B	4.4
cg00704384	chr11	3105508	1.356	2.639	0.609	0.97		37.09
cg08091398	chr3	13396330	-0.2683	0.5224	0.609	0.97	NUP210	93.01
cg08621209	chr1	63529180	-0.6714	1.307	0.609	0.97		58.06
cg01003320	chr7	107786301	0.5445	1.06	0.609	0.97		84.65
cg21911557	chr1	92764775	-0.06461	0.1258	0.609	0.97	RPAP2	1.69
cg23734768	chr4	83850197	-0.1866	0.3633	0.609	0.97	LIN54	95.03
cg08512489	chr3	14508600	-0.3593	0.6996	0.609	0.97	SLC6A6	88.31
cg15013526	chr3	170588137	0.0709	0.1381	0.609	0.97	RPL22L1	1.59
cg24808921	chr4	23004662	-2.057	4.005	0.609	0.97		60.69
cg08385874	chr21	46352445	0.5996	1.168	0.609	0.97		6.73
cg14688962	chr17	66596275	-0.6492	1.264	0.609	0.97	FAM20A	43.94
cg17480870	chr12	52508382	-0.962	1.873	0.609	0.97		62.69
cg17370229	chr17	17426565	-0.4351	0.8472	0.609	0.97	PEMT	80.07
cg10631544	chr4	187109237	-0.1655	0.3222	0.609	0.97		95.04
cg02765696	chr5	82608788	-0.4112	0.8006	0.609	0.97	XRCC4	88.43
cg10705406	chr15	27115918	-1.709	3.327	0.609	0.97	GABRA5	55.08
cg17863743	chr10	100993587	1.327	2.584	0.609	0.97	HPSE2	50.68
cg07201350	chr9	5864531	-0.5571	1.085	0.609	0.97		74.7
cg05305099	chr16	57657514	-0.4354	0.8477	0.609	0.97	GPR56	46.1
cg14789928	chr22	41347758	-0.06216	0.121	0.61	0.97	RBX1	2.05
cg24009065	chr20	44351095	-1.397	2.721	0.61	0.97	SPINT4	54.28
cg22877380	chr2	131804299	-0.2493	0.4855	0.61	0.97	ARHGEF4	90.95
cg06441398	chr11	70317455	-0.6774	1.319	0.61	0.97	SHANK2	42.24
cg24720215	chr1	153540039	-0.1508	0.2937	0.61	0.97		93.9
cg02415724	chr18	57534822	-0.7387	1.438	0.61	0.97		19.73
cg19606096	chr12	93861141	-0.333	0.6484	0.61	0.97	MRPL42	8.93
cg05270106	chr3	127997992	0.4185	0.8149	0.61	0.97	EEFSEC	53.37
cg19364064	chr17	7554103	-0.2001	0.3896	0.61	0.97	ATP1B2	6.85
cg02760915	chr10	17130315	0.9241	1.799	0.61	0.97	CUBN	47.02
cg12586210	chr12	54608708	-0.0523	0.1018	0.61	0.97		1.23
cg25003730	chr22	18300542	-0.1983	0.3861	0.61	0.97	MICAL3	94.29
cg15227014	chr22	38037179	-0.4566	0.8891	0.61	0.97	SH3BP1	47.99
cg21289689	chr8	11181645	-0.1792	0.3489	0.61	0.97	MTMR9	91.97
cg24099938	chr2	25896302	-0.0634	0.1235	0.61	0.97	DTNB	2.04
cg27227536	chr4	36076621	0.2536	0.4939	0.61	0.97	ARAP2	92.22
cg18009496	chr5	1883940	-0.05748	0.1119	0.61	0.97	IRX4	1.65
cg07973390	chr4	184365087	-0.1127	0.2195	0.61	0.97	CDKN2AIP	3.58
cg02704933	chr14	58894128	-0.1186	0.231	0.61	0.97	KIAA0586	2.29
cg09725698	chr5	39462344	0.8314	1.619	0.61	0.97		69.6
cg13485939	chr5	145478955	-0.5572	1.085	0.61	0.97	PLAC8L1	88.93
cg19062021	chr19	18617954	-0.7079	1.379	0.61	0.97	ELL	50.37
cg25682920	chr19	12444273	1.222	2.38	0.61	0.97	ZNF563	55.76
cg14345012	chr20	26189240	1.086	2.114	0.61	0.97	MIR663	8.44
cg08569352	chr1	21939875	-0.5951	1.159	0.61	0.97	RAP1GAP	78.72
cg26019680	chr3	127347876	0.4474	0.8713	0.61	0.97	PODXL2	8.89
cg04232581	chr5	36660746	-0.5604	1.091	0.61	0.97	SLC1A3	31.01
cg02616786	chr10	135279147	-1.112	2.166	0.61	0.97	LOC619207	46.17
cg25790333	chr10	100068549	-0.9707	1.89	0.61	0.97		60.41
cg16944069	chr3	169300545	-0.5552	1.081	0.61	0.97	MECOM	61.9
cg00743041	chr2	58273589	-0.4006	0.7802	0.61	0.97	VRK2	8.67
cg02994216	chr2	121010979	-0.226	0.4402	0.61	0.97	RALB	5.47
cg16090597	chr2	102500278	-0.4615	0.8988	0.61	0.97	MAP4K4	87.79
cg20029081	chr3	59032217	0.1608	0.3131	0.61	0.97	C3orf67	92.93
cg13083679	chr18	29262121	-0.4282	0.8339	0.61	0.97	B4GALT6	86.69
cg04567669	chr15	89203130	-0.8284	1.613	0.61	0.97		43.39
cg17216549	chr7	20088031	1.159	2.256	0.61	0.97		64.61
cg06568890	chr12	65332594	0.6385	1.243	0.61	0.97	FLJ41278	66.2
cg27321748	chrX	118921536	1.469	2.862	0.61	0.97	RPL39	77.36
cg03371613	chr17	43043737	-0.4068	0.7923	0.61	0.97	C1QL1	10.02
cg19753140	chr1	42153307	-0.3309	0.6445	0.61	0.97	HIVEP3	92.28
cg16917158	chr5	104116477	-1.086	2.116	0.61	0.97		81.34
cg17889682	chr7	95402733	-1.043	2.032	0.61	0.97	DYNC1I1	55.68
cg22870710	chr4	128699484	-0.6276	1.222	0.61	0.97		52.19
cg18577003	chr6	84619753	-0.1583	0.3084	0.61	0.97	CYB5R4	94.98
cg01483653	chr19	50015511	-0.318	0.6194	0.61	0.97	FCGRT	64.1
cg16941715	chr16	55690189	0.08092	0.1576	0.61	0.97	SLC6A2	2.62
cg02574523	chr22	45351251	-0.69	1.344	0.61	0.97	PHF21B	83.98
cg19671331	chr8	143509438	-1.179	2.296	0.61	0.97		51.47
cg17400361	chr2	27593054	0.05993	0.1167	0.61	0.97	EIF2B4	1.5
cg05028071	chrX	48900948	-0.8027	1.563	0.61	0.97	TFE3	40.52
cg07177769	chr3	181692408	0.6555	1.277	0.61	0.97	LINC01206	78.36
cg10371605	chr18	48374082	-0.4876	0.9497	0.61	0.97		79.45
cg07966783	chr2	216155923	-0.5626	1.096	0.61	0.97		80.56
cg04245590	chr12	85673412	-0.701	1.365	0.61	0.97	ALX1	60.13
cg10737073	chr2	37864483	0.6888	1.341	0.61	0.97		76.98
cg08662732	chr2	175713079	-0.9616	1.873	0.61	0.97	CHN1	63.73
cg05194532	chr20	6841558	-0.5599	1.091	0.61	0.97		36.17
cg07153098	chr2	84517742	0.9522	1.855	0.61	0.97	LOC388965	54.98
cg19509830	chr12	125329729	-0.1451	0.2826	0.61	0.97	SCARB1	95.41
cg18769421	chr9	140157498	-0.1284	0.2501	0.61	0.97	COBRA1	96.13
cg13363409	chr21	35402609	-0.2087	0.4064	0.61	0.97		6.12
cg18559348	chr19	50936054	-0.2271	0.4422	0.61	0.97	MYBPC2	8.04
cg26374621	chr1	209824638	-0.4303	0.838	0.61	0.97	LAMB3	16.61
cg26072749	chr17	46657274	-0.7696	1.499	0.61	0.97	MIR10A	71.52
cg23773946	chr20	62327968	-0.7273	1.417	0.61	0.97	TNFRSF6B	89.07
cg21778654	chr2	37997383	-0.2083	0.4057	0.61	0.97		93.51
cg03403686	chr16	1254199	-1.269	2.473	0.61	0.97	CACNA1H	76.24
cg20982606	chr12	109535391	0.07474	0.1456	0.61	0.97	UNG	2.05
cg10207052	chr4	147444204	-0.1812	0.3529	0.61	0.97	SLC10A7	5.01
cg13660719	chr6	30852963	0.3196	0.6225	0.61	0.97	DDR1	16.36
cg18880390	chr1	175162128	-0.1603	0.3123	0.61	0.97	KIAA0040	4.31
cg06200996	chr12	130256906	-1.758	3.425	0.61	0.97	TMEM132D	80.66
cg26707981	chr8	126678212	0.5471	1.066	0.61	0.97		81.04
cg09741917	chr2	98702260	-0.5186	1.01	0.61	0.97	VWA3B	75.88
cg12110361	chr9	104497916	-1.787	3.481	0.61	0.97	GRIN3A	50.06
cg16394080	chr5	75685848	-0.7074	1.378	0.61	0.97		69.09
cg18718011	chr20	44666793	1.886	3.673	0.61	0.97	SLC12A5	44.96
cg27254482	chr21	34398085	-0.6111	1.19	0.61	0.97	OLIG2	4
cg16651792	chr18	715830	-0.4128	0.8041	0.61	0.97		87.22
cg15765398	chr21	46409994	-0.381	0.742	0.61	0.97		26.55
cg04056953	chr2	166747838	-0.1823	0.3551	0.61	0.97	TTC21B	93.51
cg05157912	chr14	75894395	-0.0838	0.1632	0.61	0.97	JDP2	2.95
cg13734871	chr17	79847182	-0.5146	1.002	0.61	0.97	ALYREF	85.01
cg14412639	chr9	34098451	-0.1156	0.2252	0.61	0.97	DCAF12	95.85
cg16102891	chr6	109288488	0.6125	1.193	0.61	0.97	ARMC2	32.54
cg24716167	chr10	134545286	-0.3854	0.7508	0.61	0.97	INPP5A	81.13
cg14209389	chr3	57679413	-0.4588	0.8938	0.61	0.97	DENND6A	90.09
cg02080909	chr17	79058333	0.05447	0.1061	0.61	0.97	BAIAP2	98.6
cg02351231	chr6	32815712	-1.413	2.751	0.61	0.97	TAP1	82.09
cg07442503	chr9	128812103	-0.5324	1.037	0.61	0.97		21.01
cg22952834	chr9	139940640	-0.05767	0.1123	0.61	0.97	NPDC1	1.75
cg13491602	chr6	30847733	-0.4139	0.8062	0.61	0.97		84.67
cg19577896	chr2	97463405	0.1164	0.2268	0.61	0.97	CNNM4	97.39
cg25898784	chr7	100812136	0.842	1.64	0.61	0.97		9.81
cg22720127	chr21	32203166	1.518	2.958	0.61	0.97	KRTAP7-1	45.02
cg20051033	chr3	9746059	0.1342	0.2615	0.61	0.97	CPNE9	2.97
cg06111581	chr22	36577145	2.423	4.719	0.61	0.97		55.05
cg07305719	chr10	64133406	0.593	1.155	0.61	0.97	ZNF365	81.75
cg26488228	chr12	102516968	-0.2189	0.4265	0.61	0.97	PARPBP	91.92
cg08735248	chr20	14967147	-0.8302	1.617	0.61	0.97	MACROD2	54.61
cg26370012	chr7	73872649	-0.3517	0.6851	0.61	0.97	GTF2IRD1	84.1
cg09119757	chr16	49668262	0.3563	0.6941	0.61	0.97	ZNF423	80.93
cg00702561	chr9	132458129	-1.447	2.818	0.61	0.97	PRRX2	44.18
cg12656307	chr1	2349734	-1.125	2.192	0.61	0.97		34.7
cg18570748	chr2	422991	-0.4489	0.8745	0.61	0.97		87.06
cg07229366	chr13	101950999	1.48	2.884	0.61	0.97	NALCN	48.41
cg09388499	chr11	17249690	-0.1899	0.3699	0.61	0.97		94.02
cg15219195	chr4	170902730	-0.1879	0.3661	0.61	0.97		93.94
cg07655045	chr19	50553883	0.179	0.3486	0.61	0.97	FLJ26850	5.08
cg08494812	chr2	9983427	-0.1326	0.2584	0.61	0.97	TAF1B	3.23
cg11502898	chr10	93047300	-0.7213	1.405	0.61	0.97		52.25
cg26783057	chr10	118891670	1.2	2.337	0.61	0.97	VAX1	71.93
cg19455335	chr8	22457658	-0.2109	0.4109	0.61	0.97	C8orf58	4.44
cg14029206	chr7	102109095	0.1083	0.2109	0.61	0.97	LRWD1	97.22
cg06877333	chr7	93507342	0.6321	1.231	0.61	0.97		78.79
cg04417214	chr8	36167744	0.4651	0.9059	0.61	0.97		14.95
cg03113878	chr7	100091364	1.772	3.451	0.61	0.97	C7orf51	34.2
cg03169447	chrX	153781626	-0.3756	0.7317	0.61	0.97	IKBKG	82.33
cg06070669	chr11	61109044	-0.338	0.6585	0.61	0.97	TKFC	82.72
cg07122460	chr12	4287879	-0.6356	1.238	0.61	0.97		76.7
cg05595884	chr17	28598127	-0.2106	0.4104	0.61	0.97	BLMH	92.16
cg16512854	chr1	9754132	-0.8298	1.617	0.61	0.97	PIK3CD	65.9
cg21912387	chr2	101777218	0.2157	0.4202	0.61	0.97		90.63
cg07891862	chr8	141774605	0.9294	1.811	0.61	0.97	PTK2	33.17
cg23828265	chr6	30657146	-0.2187	0.426	0.61	0.97	NRM	94.49
cg01074001	chr16	16047381	0.2686	0.5232	0.61	0.97	ABCC1	92.64
cg05901279	chr12	42979568	-0.4866	0.9479	0.61	0.97	PRICKLE1	60.62
cg19849557	chr6	30619242	-0.1541	0.3002	0.61	0.97	C6orf136	96.54
cg04142323	chr5	87981449	-0.9318	1.815	0.61	0.97	LOC645323	17.95
cg02363012	chr14	33194105	-0.5644	1.099	0.61	0.97	AKAP6	63.23
cg09946396	chr15	40451732	-0.1587	0.3092	0.61	0.97	BUB1B	94.32
cg14460961	chr1	65386800	-0.6799	1.324	0.61	0.97	JAK1	78.91
cg06420959	chr3	45017851	0.07241	0.1411	0.61	0.97	ZDHHC3	2.04
cg24358762	chr12	116844712	-0.6854	1.335	0.61	0.97		20.02
cg00813156	chrX	153775885	-0.1902	0.3705	0.61	0.97	IKBKG	3.52
cg22757824	chr13	110960186	0.1042	0.203	0.61	0.97	COL4A1	3.49
cg03189922	chr11	116283594	-0.7208	1.404	0.61	0.97		54.25
cg04487276	chr5	6707764	-0.4321	0.8418	0.61	0.97	LOC100505625	82.35
cg03689120	chr13	20767179	-0.08106	0.1579	0.61	0.97	GJB2	2.43
cg15431338	chr15	25568711	-0.7501	1.461	0.61	0.97		47.11
cg16788857	chr3	192577951	-3.674	7.159	0.61	0.97	C3orf59	60.64
cg06105694	chr17	36585340	-0.611	1.19	0.61	0.97		67.62
cg11434614	chr4	169735623	-0.156	0.3038	0.61	0.97	PALLD	93.14
cg04846303	chr4	27987265	-1.316	2.564	0.61	0.97		27.23
cg02379591	chr17	41986244	-0.6785	1.322	0.61	0.97	MPP2	46.71
cg20321921	chr6	86139262	-0.4955	0.9653	0.61	0.97		90.18
cg02584802	chr11	115633794	-0.3355	0.6537	0.61	0.97		89.47
cg11226198	chr6	161920107	-0.4524	0.8814	0.61	0.97	PARK2	87.61
cg14062137	chr5	71053885	0.1762	0.3432	0.61	0.97		4.74
cg21590782	chr12	116775313	-0.417	0.8125	0.61	0.97		87.07
cg07982481	chr10	75007255	-0.1856	0.3616	0.61	0.97	DNAJC9	4.12
cg11380323	chr1	220534666	-0.4373	0.8521	0.61	0.97		87.44
cg10739006	chr8	1261810	-1.084	2.113	0.61	0.97		87.31
cg15777472	chr11	65685874	-0.6005	1.17	0.61	0.97	DRAP1	27.17
cg11265488	chr8	35913614	-1.582	3.082	0.61	0.97		50.79
cg19729672	chr1	231004369	0.1431	0.2787	0.61	0.97	C1orf198	4.04
cg25736198	chr12	72345225	-0.2914	0.5677	0.61	0.97	TPH2	90.14
cg03894242	chr12	57513121	0.5673	1.105	0.61	0.97		77.81
cg07619055	chr4	3106787	-0.2061	0.4016	0.61	0.97	HTT	92.83
cg09649888	chr4	145629174	-0.5869	1.143	0.61	0.97	HHIP	79.95
cg00631417	chr4	86165326	-0.4687	0.9132	0.61	0.97		86.8
cg25676950	chrX	48828779	-0.829	1.615	0.61	0.97	KCND1	9.81
cg03228185	chr6	41701684	-0.1354	0.2638	0.61	0.97	TFEB	3.65
cg21210616	chr18	20401857	-0.7265	1.415	0.61	0.97		80.5
cg00971892	chr2	27135367	-0.2756	0.5369	0.61	0.97	DPYSL5	6
cg23366493	chr6	31276669	-1.701	3.313	0.61	0.97		23.27
cg26029058	chr16	56473648	-0.3607	0.7028	0.61	0.97	NUDT21	79.82
cg06105669	chr6	45416386	0.1992	0.3882	0.61	0.97	RUNX2	93.18
cg26491484	chr9	133885058	0.8945	1.743	0.61	0.97	LAMC3	62.78
cg23806411	chr16	49890167	0.1088	0.2121	0.61	0.97		3.79
cg24394909	chr5	91377816	-0.9853	1.92	0.61	0.97		34.47
cg14064959	chr9	140730317	-0.1343	0.2617	0.61	0.97	EHMT1	94.82
cg09297225	chr4	56656788	-1.058	2.061	0.61	0.97		74.96
cg17424654	chr6	89673513	0.06795	0.1324	0.61	0.97	RNGTT	1.77
cg20476801	chr6	131949468	0.06799	0.1325	0.61	0.97	MED23	1.67
cg11534208	chr22	24097727	-0.5082	0.9902	0.61	0.97	VPREB3	62.69
cg18023504	chr7	115137115	-0.6075	1.184	0.61	0.97		43.88
cg14297797	chr17	43867801	-0.3814	0.7432	0.61	0.97	CRHR1	18.17
cg06482904	chr11	61537000	0.3754	0.7315	0.61	0.97	C11orf9	93.73
cg17112076	chr6	33170692	0.2704	0.5268	0.61	0.97	SLC39A7	92.49
cg05930166	chr1	222884917	-0.3143	0.6124	0.61	0.97	AIDA	3.37
cg23685759	chr10	98945131	-0.8096	1.578	0.61	0.97	SLIT1	10.27
cg10139476	chr8	39950015	-0.1671	0.3255	0.61	0.97		94.67
cg27304476	chr1	147750012	-0.2375	0.4628	0.61	0.97	NBPF8	8.46
cg08479638	chr1	233136013	-0.8953	1.745	0.61	0.97	PCNXL2	73.39
cg26286331	chr14	34426170	0.3026	0.5896	0.61	0.97		89.85
cg24024291	chr19	6740123	-0.138	0.2689	0.61	0.97	TRIP10	2.42
cg04568710	chr12	38710424	0.07347	0.1432	0.61	0.97	ALG10B	2.57
cg10315347	chr3	88108324	0.08499	0.1656	0.61	0.97	CGGBP1	2.68
cg07749442	chr16	85209157	1.82	3.546	0.61	0.97		39.6
cg15471481	chr5	131311470	-0.5904	1.15	0.61	0.97	ACSL6	60.85
cg06905471	chr2	29092871	0.1944	0.3787	0.61	0.97	TRMT61B	5.18
cg00772566	chr3	192486642	-1.041	2.028	0.61	0.97		50.69
cg20385368	chr4	82139830	0.471	0.9177	0.61	0.97		85.4
cg25880623	chr9	129160663	-0.5712	1.113	0.61	0.97	MVB12B	75.86
cg11425201	chr19	40770176	-0.3463	0.6747	0.61	0.97	AKT2	89.47
cg05158074	chr12	111284585	-0.2159	0.4207	0.61	0.97	CCDC63	5.43
cg08510702	chr4	82849120	-0.3828	0.746	0.61	0.97		86.11
cg00906203	chr3	42895364	-0.4828	0.9408	0.61	0.97	ACKR2	52.4
cg01441152	chr5	176069770	0.4393	0.8561	0.61	0.97	EIF4E1B	25.83
cg18722768	chr1	33638991	-0.2737	0.5332	0.61	0.97	TRIM62	91.9
cg11873161	chr17	79092169	-0.6055	1.18	0.61	0.97	AATK	85.44
cg01764256	chr20	45985832	0.3843	0.7488	0.61	0.97	ZMYND8	29.73
cg21141300	chr12	76248959	-0.6099	1.188	0.61	0.97		38.8
cg03265533	chr4	55988640	-0.9772	1.904	0.61	0.97	KDR	62.6
cg12838207	chrX	48457337	-0.393	0.7657	0.61	0.97	WDR13	93.26
cg22038500	chr8	17637804	-0.4879	0.9508	0.61	0.97	MTUS1	85.07
cg26330389	chr2	10323331	-0.3156	0.615	0.61	0.97	C2orf48	88.63
cg18695575	chr3	33453342	-0.2169	0.4226	0.61	0.97	UBP1	93.54
cg06444289	chr4	170955656	-0.2286	0.4454	0.61	0.97		94.64
cg18310159	chr16	58229523	-0.2868	0.5589	0.61	0.97	CSNK2A2	92.36
cg00626749	chr3	112329355	-0.4553	0.8872	0.61	0.97	CCDC80	91.23
cg20833090	chr7	143053037	-0.5645	1.1	0.61	0.97	FAM131B	61.51
cg27189155	chr22	45610226	-0.3688	0.7186	0.61	0.97	KIAA0930	83.76
cg03760457	chr15	70326230	-1.424	2.775	0.61	0.97		34.39
cg03910764	chr1	210170227	-0.6653	1.296	0.61	0.97	SYT14	28.31
cg10083806	chr16	30667387	-0.1967	0.3833	0.61	0.97	PRR14	90.15
cg14811509	chr12	32237413	-0.6301	1.228	0.61	0.97		39.55
cg25034766	chr14	75747332	-0.486	0.947	0.61	0.97	FOS	95.58
cg03486832	chr12	122019525	-0.7159	1.395	0.61	0.97	KDM2B	56.13
cg14385985	chr10	70587144	0.06575	0.1281	0.61	0.97	STOX1	1.55
cg17095079	chrX	24711631	-0.5222	1.018	0.61	0.97	POLA1	10.05
cg07086455	chr14	102553317	0.076	0.1481	0.61	0.97	HSP90AA1	2.14
cg24860775	chr5	161275745	1.556	3.033	0.61	0.97	GABRA1	20.88
cg23424229	chr7	12534646	-0.3689	0.719	0.61	0.97		85.21
cg00063357	chr4	158117227	0.7701	1.501	0.61	0.97		84.82
ch.11.41140287R	chr11	41183711	-0.09337	0.182	0.61	0.97		2.59
cg08921234	chr9	139747454	-0.5612	1.094	0.61	0.97	MAMDC4	67.05
cg20830615	chr9	136753686	-0.3924	0.7647	0.61	0.97	VAV2	34.53
cg03071383	chr2	136269567	0.2496	0.4864	0.61	0.97	ZRANB3	92.16
cg00480149	chr1	115259567	-0.1665	0.3244	0.61	0.97	NRAS	3.1
cg22856434	chr14	65346628	0.06757	0.1317	0.61	0.97		1.73
cg10201807	chr5	94621055	0.07897	0.1539	0.61	0.97	MCTP1	2.05
cg03966955	chr16	2749496	-0.2895	0.5642	0.61	0.97	KCTD5	90.37
cg13363661	chr15	78405717	-0.5719	1.114	0.61	0.97	CIB2	9.94
cg02909851	chr13	49169787	-0.4182	0.8149	0.61	0.97		24.02
cg00418528	chr6	5463751	-0.4135	0.8058	0.61	0.97	FARS2	84.36
cg01418256	chr2	137523892	-1.599	3.117	0.61	0.97		43.21
cg06704573	chr8	55527950	0.7854	1.531	0.61	0.97	RP1	37.8
cg21456112	chr9	120177348	0.06974	0.1359	0.61	0.97	ASTN2	2.03
cg19542462	chr3	150612653	-0.5634	1.098	0.61	0.97		81.57
cg13869353	chr3	148916409	0.6061	1.181	0.61	0.97	CP	23.19
cg12901634	chr17	34091205	-0.1855	0.3615	0.61	0.97	C17orf50	4.71
cg16636334	chr12	117538327	-0.4454	0.868	0.61	0.97	TESC	28.11
cg00167539	chr7	150066156	0.07544	0.147	0.61	0.97	REPIN1	2.12
cg27112370	chr7	2354484	0.9458	1.843	0.61	0.97	SNX8	6.09
cg18280962	chr2	73871849	-0.7789	1.518	0.61	0.97	ALMS1P	61.65
cg03273678	chr4	110955152	-0.3827	0.7458	0.61	0.97		86.77
cg09112695	chr6	20750920	-0.3688	0.7188	0.61	0.97	CDKAL1	91.38
cg10476989	chr7	120594004	-0.1525	0.2973	0.61	0.97	ING3	94.14
cg10093103	chr14	102101288	-1.631	3.178	0.61	0.97		66.75
cg23052560	chr20	17206558	-1.837	3.581	0.61	0.97	PCSK2	38.03
cg05615150	chr3	35683815	-0.5978	1.165	0.61	0.97	ARPP-21	82.26
cg11076875	chr3	13236736	-0.7056	1.375	0.61	0.97		29.17
cg10840412	chr1	235813424	0.3671	0.7154	0.61	0.97	GNG4	6.15
cg23851515	chr2	51057218	-1.824	3.554	0.61	0.97	NRXN1	69.5
cg22553722	chr19	58851123	-0.4014	0.7823	0.61	0.97	ZSCAN22	87.78
cg27265665	chr10	91811692	0.9539	1.859	0.61	0.97		34.31
cg22265293	chr19	9472695	0.7102	1.384	0.61	0.97	ZNF177	82.67
cg14397231	chr4	124940041	-0.1866	0.3636	0.61	0.97		4.92
cg17647355	chr8	26247372	-0.2109	0.411	0.61	0.97	BNIP3L	92.03
cg18156311	chr7	97502088	0.8921	1.739	0.61	0.97	ASNS	30.99
cg12379046	chr10	133773711	-0.2143	0.4177	0.61	0.97		93.27
cg07903370	chr5	3595106	1.186	2.311	0.61	0.97	IRX1	39.58
cg20351327	chr22	36925411	0.05878	0.1146	0.61	0.97	EIF3D	1.51
cg21431729	chr2	24153049	-0.2143	0.4176	0.61	0.97		91.62
cg09854409	chr22	21369128	0.1359	0.2649	0.61	0.97	P2RX6	3.23
cg27458003	chr14	96645675	-0.2819	0.5493	0.61	0.97		92.98
cg17178123	chrX	20082869	-0.6525	1.272	0.61	0.97	MAP7D2	75.9
cg11284329	chr4	77870605	-0.5353	1.043	0.61	0.97	SEPT11	14.08
cg15071083	chr18	32523314	0.7993	1.558	0.61	0.97		42.57
cg03536100	chr17	55916676	0.6658	1.298	0.61	0.97	MRPS23	64.23
cg02775804	chr2	120974080	0.381	0.7425	0.61	0.97		6.41
cg13648683	chr11	19297198	-0.5649	1.101	0.61	0.97		83.98
cg21037773	chr19	14117472	-0.05273	0.1028	0.61	0.97	RFX1	1.21
cg14986359	chr19	59085030	0.647	1.261	0.61	0.97	MZF1	2.61
cg17547105	chr3	24207215	0.2167	0.4223	0.61	0.97	LOC101927854	91.69
cg13216303	chr1	153643044	0.1296	0.2526	0.61	0.97	ILF2	2.73
cg08517041	chr5	140027949	0.7333	1.429	0.61	0.97	NDUFA2	11.38
cg18500082	chr7	1200419	0.08497	0.1656	0.61	0.97	LOC101927021	2.37
cg04834806	chr14	92602071	-0.4087	0.7965	0.61	0.97	CPSF2	80.72
cg15041717	chr19	55727825	0.2748	0.5356	0.61	0.97		10.97
cg17307615	chr10	131356960	-0.5207	1.015	0.61	0.97	MGMT	84.55
cg16229498	chr2	99374730	0.4901	0.9552	0.61	0.97		30.27
cg05239791	chr6	31707956	0.0611	0.1191	0.61	0.97	MSH5	1.71
cg04623772	chr3	12783983	-0.5449	1.062	0.61	0.97	TMEM40	50.2
cg00252162	chr20	9813893	1.043	2.032	0.61	0.97	PAK7	24.64
cg08999577	chr13	106812406	-0.8993	1.753	0.61	0.97		42.12
cg16636721	chr21	47920571	-0.6278	1.224	0.61	0.97	DIP2A	58.74
cg15179725	chr18	35147079	-1.199	2.337	0.61	0.97	BRUNOL4	9.9
cg23963802	chr10	101874887	-1.098	2.14	0.61	0.97		31.22
cg16546703	chr5	149682795	-0.5815	1.133	0.61	0.97	ARSI	43.44
cg17514528	chr1	11862907	-1.008	1.965	0.61	0.97	MTHFR	26.16
cg04668631	chr7	1096969	0.1431	0.2789	0.61	0.97	C7orf50	96.12
cg21177216	chr11	123596915	0.05963	0.1162	0.61	0.97	ZNF202	98.38
cg18618017	chr17	27899268	-0.3825	0.7456	0.61	0.97	TP53I13	82.6
cg12022709	chr15	34502266	-0.6086	1.186	0.61	0.97	KATNBL1	10.78
cg12897067	chr5	135418308	-1.874	3.653	0.61	0.97		13.27
cg26174464	chr8	24770189	-1.243	2.424	0.61	0.97	NEFM	55.21
cg14929317	chr15	90437671	-0.1683	0.3281	0.61	0.97	AP3S2	3.73
cg03369308	chr20	30555405	-0.2773	0.5404	0.61	0.97	XKR7	4.22
cg04384735	chr3	112973320	0.616	1.201	0.61	0.97	BOC	68.21
cg02772367	chr11	47870447	-0.1757	0.3424	0.61	0.97	NUP160	4.16
cg23580377	chr7	123973589	1.003	1.956	0.61	0.97		76.98
cg13553936	chr13	114202067	-0.2615	0.5098	0.61	0.97	TMCO3	90.32
cg08621926	chr2	128569178	-0.1429	0.2786	0.61	0.97	WDR33	4.04
cg26662007	chr1	109584988	0.08312	0.162	0.61	0.97	WDR47	2.47
cg26950739	chr16	89183275	-0.324	0.6315	0.61	0.97	ACSF3	92.78
cg00675324	chr4	37688114	0.08212	0.1601	0.61	0.97	RELL1	2.68
cg20150972	chr6	13574573	-0.08481	0.1653	0.61	0.97	SIRT5	1.98
cg06206449	chrX	118708409	-0.1603	0.3125	0.61	0.97	UBE2A	2.39
cg23111248	chr2	89162768	0.3176	0.6191	0.61	0.97		82.5
cg00911376	chr16	84274417	-0.9382	1.829	0.61	0.97	KCNG4	79.98
cg17695512	chr11	55735459	-1.604	3.127	0.61	0.97	OR10AG1	72.02
cg07018964	chr11	65011110	-0.6368	1.241	0.61	0.97		59.56
cg23439675	chr8	97597395	-0.6862	1.338	0.61	0.97	SDC2	66
cg11344121	chr7	140776653	-1.283	2.5	0.61	0.97		59.19
cg23805785	chr1	32671112	0.08001	0.156	0.61	0.97	IQCC	2.22
cg10626261	chr7	45039177	0.101	0.1968	0.61	0.97	CCM2	3.37
cg02589130	chr6	143379277	-1.152	2.246	0.61	0.97	AIG1	63.14
cg00731003	chr18	75707164	-0.8632	1.683	0.61	0.97	LINC01029	19.14
cg00466935	chr1	151011346	-0.2418	0.4714	0.61	0.97	BNIPL	91.65
cg17252693	chr7	46403535	-1.238	2.414	0.61	0.97		56.06
cg03021910	chr2	235388264	0.3449	0.6724	0.61	0.97		91.71
cg05355346	chr8	117777365	-0.3074	0.5993	0.61	0.97	UTP23	89.08
cg08345859	chr8	42012116	-0.4434	0.8643	0.61	0.97	AP3M2	85.14
cg14075731	chr17	72527607	-0.6628	1.292	0.61	0.97	CD300LB	29.58
cg00393546	chr10	461919	1.091	2.126	0.61	0.97	DIP2C	84.6
cg03826723	chr10	93835569	-0.145	0.2827	0.61	0.97	CPEB3	95.03
cg25461934	chr20	33759150	-0.54	1.053	0.61	0.97	PROCR	87.31
cg08975850	chr2	222481410	0.4467	0.8708	0.61	0.97		88.94
cg26511276	chr4	170263013	-0.5139	1.002	0.61	0.97		80.82
cg12099313	chr8	31144013	-1.638	3.194	0.61	0.97		71.84
cg26727807	chr4	104119850	0.1959	0.382	0.61	0.97	CENPE	6.16
cg17251114	chr9	140473759	-0.283	0.5516	0.61	0.97	DPH7	10.07
cg20509013	chr4	10182075	0.5053	0.9852	0.61	0.97		25.31
cg17465884	chrX	47076435	0.6958	1.357	0.61	0.97	CDK16	31.58
cg16077391	chr1	248112099	1.781	3.472	0.61	0.97	OR2L8	55.52
cg01978743	chr1	43200901	-0.7205	1.405	0.61	0.97	CLDN19	64.27
cg15718583	chr3	184231385	0.6853	1.336	0.61	0.97		5.82
cg15339203	chr3	123325094	-0.8506	1.658	0.61	0.97	MYLK-AS1	57.44
cg17577862	chr21	44782331	0.1265	0.2467	0.61	0.97	TCONS_00029157	2.38
cg19100034	chr5	179247990	-0.05925	0.1155	0.61	0.97	SQSTM1	1.54
cg23660703	chr15	74660059	-0.4682	0.9127	0.61	0.97	CYP11A1	32.83
cg03897139	chr10	134018809	-0.8699	1.696	0.61	0.97	DPYSL4	60.22
cg01242677	chr7	16439847	-0.761	1.484	0.61	0.97	ISPD	87.23
cg16618252	chr9	33232834	-0.5772	1.125	0.61	0.97		74.12
cg08980067	chr4	1289366	-0.2065	0.4026	0.61	0.97	MAEA	93.64
cg18546384	chr7	2077057	0.3503	0.683	0.61	0.97	MAD1L1	88.74
cg17165507	chr19	17766071	-0.4216	0.822	0.61	0.97	UNC13A	36.4
cg25664206	chr11	117695372	-0.3667	0.715	0.61	0.97	FXYD2	19.16
cg12649145	chr19	2387965	-0.6002	1.17	0.61	0.97		64.37
cg11372683	chr5	154237500	-0.117	0.2281	0.61	0.97	CNOT8	3.06
cg24419134	chr3	10864864	-0.491	0.9573	0.61	0.97	SLC6A11	91.55
cg09023840	chr19	54705194	-0.3055	0.5957	0.61	0.97	RPS9	5.7
cg07073508	chr7	96663727	-0.3079	0.6003	0.61	0.97		89.76
cg11392885	chr4	153601123	0.05468	0.1066	0.61	0.97	TMEM154	1.4
cg17737409	chr1	230250010	0.7028	1.37	0.61	0.97	GALNT2	83.79
cg13857811	chrX	70151209	-1.388	2.707	0.61	0.97	SLC7A3	47.65
cg01061391	chr13	79168573	-1.668	3.252	0.61	0.97		27.35
cg17728851	chr19	12893288	-0.1868	0.3642	0.61	0.97		5.3
cg10225149	chr19	15491808	0.7839	1.528	0.61	0.97	AKAP8L	57.61
cg21402062	chr12	104671530	0.6898	1.345	0.61	0.97	TXNRD1	72.86
cg25198967	chr3	52325846	-0.3334	0.65	0.61	0.97	GLYCTK	86.81
cg20150163	chr2	130939362	-0.05373	0.1048	0.61	0.97	SMPD4	1.45
cg02341038	chr11	119020138	0.06568	0.1281	0.61	0.97	ABCG4	1.66
cg06334095	chr14	90906698	-0.476	0.928	0.61	0.97		86.88
cg07259880	chr1	24428942	-0.6382	1.244	0.61	0.97	MYOM3	65.99
cg06745968	chr7	112740578	-0.6965	1.358	0.61	0.97		44.86
cg17790163	chr4	120600102	0.9227	1.799	0.61	0.97		76.13
cg03780525	chr15	70809009	-0.982	1.915	0.61	0.97		72.49
cg05092819	chr5	67510395	-0.1273	0.2483	0.61	0.97	PIK3R1	3.14
cg04904364	chr15	71766357	-0.2736	0.5334	0.61	0.97	THSD4	93.09
cg11729386	chr5	25650058	-1.383	2.696	0.61	0.97		63.19
cg11839333	chr6	28753834	-0.6651	1.297	0.61	0.97		70.81
cg02164442	chr16	31405101	-0.7036	1.372	0.61	0.97	ITGAD	50.63
cg01992424	chr14	75593964	0.08493	0.1656	0.61	0.97	NEK9	1.78
cg22147448	chr3	44596846	1.357	2.646	0.61	0.97	ZKSCAN7	22.09
cg00482398	chr6	43424018	-0.3033	0.5913	0.61	0.97	DLK2	8.34
cg10839945	chr22	31392782	-0.253	0.4933	0.61	0.97		91.4
cg21132649	chr13	46626913	-0.2353	0.4589	0.61	0.97	ZC3H13	3.18
cg03359704	chr6	6694733	0.7461	1.455	0.61	0.97		19.43
cg02339122	chr17	54245140	-0.5546	1.081	0.61	0.97	ANKFN1	37.52
cg03311804	chr2	135099098	-0.2747	0.5356	0.61	0.97	MGAT5	92.03
cg17254056	chr8	135848912	-0.1363	0.2657	0.61	0.97	NCRNA00250	94.93
cg09263849	chr9	100997060	-0.2938	0.5729	0.61	0.97	TBC1D2	90.14
cg11886260	chr14	63451319	0.5491	1.071	0.61	0.97	KCNH5	77.45
cg24354380	chr8	116448610	-1.227	2.392	0.61	0.97	TRPS1	52.11
cg15465367	chr17	76798307	-0.1	0.1951	0.61	0.97	USP36	97.85
cg16266013	chr9	119449278	-0.1899	0.3703	0.61	0.97	TRIM32	4.8
cg19122004	chr4	122684903	-0.347	0.6767	0.61	0.97	TMEM155	89.75
cg17631535	chr2	19340636	-0.5546	1.081	0.61	0.97		35.45
cg02121398	chr18	40511671	0.2458	0.4794	0.61	0.97	RIT2	7.27
cg00229232	chr17	21187761	0.08864	0.1728	0.61	0.97	MAP2K3	2.56
cg16632433	chr5	180649677	-0.4777	0.9315	0.61	0.97	TRIM41	5.19
cg17426361	chr16	66468221	-0.2073	0.4042	0.61	0.97	BEAN1	92.43
cg23088846	chr11	18113918	-0.1631	0.318	0.61	0.97	SAAL1	93.66
cg17740645	chr17	37894413	0.2528	0.4929	0.61	0.97	GRB7	5.19
cg21208383	chr3	237137	-1.467	2.861	0.61	0.97	CHL1	57.25
cg05248652	chr17	81043057	2.253	4.393	0.61	0.97	METRNL	65.35
cg22706883	chr15	67814880	-0.8348	1.628	0.61	0.97	C15orf61	27.79
cg12656902	chr14	75934891	0.4497	0.8769	0.61	0.97	JDP2	51.54
cg03731171	chr3	149530375	-0.1398	0.2727	0.61	0.97	RNF13	4.15
cg10694405	chr7	143656266	-2.472	4.821	0.61	0.97	OR2F1	52.21
cg25609517	chr2	128565375	0.5303	1.034	0.61	0.97	WDR33	89.55
cg16415870	chr3	6904261	-2.098	4.092	0.61	0.97	GRM7	60.49
cg12053816	chr10	79034490	-0.6604	1.288	0.61	0.97	KCNMA1	71.38
cg04528483	chr3	9466022	-0.4921	0.9595	0.61	0.97	SETD5	81.48
cg09133793	chr20	10482949	0.2175	0.4241	0.61	0.97	SLX4IP	91.99
cg10536067	chr17	72890001	0.06793	0.1325	0.61	0.97	FADS6	1.82
cg05230708	chr12	12974935	-0.1225	0.2389	0.61	0.97	DDX47	95.73
cg19025537	chrX	112627956	-0.8791	1.714	0.61	0.97	LOC101928437	40.21
cg14332403	chr17	15881119	-0.6415	1.251	0.61	0.97	ZSWIM7	89.57
cg13048466	chr1	22591361	0.4598	0.8967	0.61	0.97		36.12
cg26378753	chr2	677591	0.08425	0.1643	0.61	0.97	TMEM18	2.25
cg24702713	chr15	63801603	-0.3568	0.6958	0.61	0.97	USP3	88.74
cg20217257	chr11	64109158	0.4655	0.9078	0.61	0.97	CCDC88B	87.16
cg04719634	chr5	73872294	0.1657	0.323	0.61	0.97		94.84
cg06615010	chr11	118162579	-0.4107	0.8009	0.61	0.97		12.62
cg07732247	chr9	136046379	0.3591	0.7004	0.61	0.97		91.42
cg13975625	chr4	164264796	-0.8094	1.578	0.61	0.97	NPY5R	8.26
cg19804008	chr5	10293133	-0.9272	1.808	0.61	0.97	CMBL	69.13
cg20804625	chr16	48267549	0.7037	1.372	0.61	0.97	ABCC11	86.93
cg19475855	chr8	10406482	-0.6849	1.336	0.61	0.97	PRSS55	78.24
cg00581130	chr5	60240568	-0.2101	0.4096	0.61	0.97	ERCC8	6.84
cg26001902	chr2	108602979	2.233	4.355	0.61	0.97	SLC5A7	25.89
cg23638718	chr20	53620911	-0.9138	1.782	0.61	0.97		43.15
cg01867280	chr10	12238607	-0.1465	0.2858	0.61	0.97	CDC123	3.4
cg07249207	chr6	1932110	-0.1642	0.3202	0.61	0.97	GMDS	94.62
cg25440932	chr8	74659490	-0.2604	0.5079	0.61	0.97	STAU2	7.23
cg18591130	chr17	44800237	0.8754	1.707	0.61	0.97	NSF	62.57
cg18705895	chr9	126067299	-0.5769	1.125	0.61	0.97		48.88
cg04383208	chr6	119298337	-0.1703	0.3321	0.61	0.97	FAM184A	94.03
cg22300940	chr6	31658789	-0.2064	0.4024	0.61	0.97	ABHD16A	92.97
cg09009466	chr10	11483241	1.289	2.514	0.61	0.97		36.58
cg01148478	chr4	174255089	0.07594	0.1481	0.61	0.97	HMGB2	2.81
cg12567661	chr6	26126383	-0.1063	0.2074	0.61	0.97		2.36
cg20963903	chr11	4713544	-1.764	3.44	0.61	0.97	OR51E2	73.75
cg13352455	chr3	53230110	-0.05853	0.1141	0.61	0.97		1.71
cg16132835	chr7	132959803	0.352	0.6864	0.61	0.97	EXOC4	92.55
cg10895886	chr5	123804109	-0.1928	0.376	0.61	0.97		91.54
cg14986104	chr16	79804258	0.05781	0.1127	0.61	0.97	LINC01229	1.43
cg20683799	chr1	63989117	0.2547	0.4968	0.61	0.97	ITGB3BP	5.59
cg04571282	chr17	44108753	-0.2028	0.3954	0.61	0.97	KIAA1267	93.77
cg18576301	chr8	100716071	0.6328	1.234	0.61	0.97	VPS13B	79.88
cg03440172	chr12	94131957	-0.4127	0.8049	0.61	0.97	LOC101928731	84.77
cg09577144	chr17	76573499	0.8435	1.645	0.61	0.97	DNAH17	55.39
cg19544496	chr10	132131578	-0.9537	1.86	0.61	0.97		20.64
cg03768017	chr4	185747375	-0.0524	0.1022	0.61	0.97	ACSL1	1.24
cg07815027	chr11	75550011	-0.3237	0.6313	0.61	0.97	UVRAG	92.19
cg03775340	chrX	149857644	-0.4943	0.9641	0.61	0.97		13.79
cg19979388	chr8	5894586	1.23	2.4	0.61	0.97		49.66
cg24624353	chr1	229335830	-0.2797	0.5455	0.61	0.97		3.94
cg24053297	chr16	22626088	-0.7659	1.494	0.61	0.97		65.86
cg24974229	chr11	62554681	0.05667	0.1105	0.61	0.97	TMEM179B	1.36
cg09063683	chr5	37890150	-0.8408	1.64	0.61	0.97		38.46
cg04085942	chr3	138725657	-0.3825	0.746	0.61	0.97	PRR23A	86.22
cg02178433	chr2	121427490	0.5931	1.157	0.61	0.97		28.66
cg22535216	chr15	41837601	-0.5042	0.9834	0.61	0.97	RPAP1	79.3
cg18397998	chr1	2125243	-0.9428	1.839	0.61	0.97	C1orf86	33.1
cg21027187	chr15	51659419	0.3885	0.7577	0.61	0.97	GLDN	86.39
cg13518672	chr6	34787640	-0.5389	1.051	0.61	0.97	UHRF1BP1	74.9
cg07625513	chr15	89577786	-0.9766	1.905	0.61	0.97		29.13
cg06299443	chr10	12078692	-0.3306	0.6447	0.61	0.97	UPF2	84.42
cg19456318	chr1	235994830	-1.18	2.302	0.61	0.97	LYST	87.64
cg27038717	chr8	125741566	0.3781	0.7374	0.61	0.97	MTSS1	89.1
cg25384000	chr11	55605161	-0.4905	0.9566	0.61	0.97	OR5D16	11.82
cg05563462	chr9	124326572	-0.3152	0.6148	0.61	0.97		92.65
cg17016635	chr9	131181240	-0.8062	1.573	0.61	0.97	CERCAM	65.35
cg14301030	chr10	264920	-0.2449	0.4777	0.61	0.97	ZMYND11	89.99
cg08647407	chr5	50352565	1.817	3.544	0.61	0.97		61.49
cg27086693	chr12	44891053	0.5342	1.042	0.61	0.97		35.89
cg19640303	chr1	37271960	-1.641	3.201	0.61	0.97	GRIK3	50.12
cg01640577	chr4	83812348	0.05896	0.115	0.61	0.97	SEC31A	1.36
cg09656738	chr11	57520552	0.4817	0.9395	0.61	0.97	BTBD18	87.79
cg15383980	chr1	113741483	0.2266	0.442	0.61	0.97		94.59
cg10058591	chr7	44674851	-0.5825	1.136	0.61	0.97	OGDH	69.72
cg06393263	chr2	19745124	0.8499	1.658	0.61	0.97		77.23
cg10557761	chr2	89063944	-0.5685	1.109	0.61	0.97	FLJ40330	86.39
cg19347163	chr2	65763752	-0.1443	0.2814	0.61	0.97		95.25
cg06360318	chr17	61100828	-0.4382	0.8548	0.61	0.97	TANC2	69.69
cg07801272	chr16	446371	-0.8186	1.597	0.61	0.97	NME4	31.16
cg20085311	chr1	10534878	0.1328	0.2591	0.61	0.97	PEX14	3.44
cg02488338	chr5	63798214	-2.134	4.162	0.61	0.97		47.97
cg07199619	chr13	78272885	-0.1966	0.3834	0.61	0.97	SLAIN1	3.97
cg14221048	chr9	89735272	-0.2395	0.4671	0.61	0.97		93
cg08761410	chr22	32058119	-0.06521	0.1272	0.61	0.97		1.48
cg23187532	chr1	15499085	-0.1576	0.3075	0.61	0.97	TMEM51	3.87
cg03586437	chr1	226070052	0.07467	0.1456	0.61	0.97	TMEM63A	2.19
cg22775138	chr10	135008819	1.703	3.323	0.61	0.97	KNDC1	26.57
cg18050194	chr3	42623358	0.06979	0.1361	0.61	0.97	SEC22C	1.9
cg05955544	chr19	44262027	-0.4528	0.8832	0.61	0.97		43.42
cg18283624	chr4	148260510	-0.2062	0.4022	0.61	0.97		93.29
cg26015087	chr3	58572658	1.576	3.074	0.61	0.97		22.15
cg22422976	chrX	15584867	0.5071	0.9891	0.61	0.97	ACE2	66.64
cg16320258	chr1	11710429	-0.5609	1.094	0.61	0.97	FBXO2	25.65
cg24262109	chr2	102478998	-0.2371	0.4624	0.61	0.97	MAP4K4	90.7
cg06913337	chr16	88590404	-0.7091	1.383	0.61	0.97	ZFPM1	88.02
cg16731079	chr21	41758562	-0.9084	1.772	0.61	0.97	DSCAM	11.99
cg10772183	chr3	12918759	-0.3306	0.6449	0.61	0.97		87.84
cg25938010	chr6	30160080	-0.5087	0.9923	0.61	0.97	TRIM26	79.93
cg00681981	chr1	234904616	-0.556	1.084	0.61	0.97		66.98
cg15900381	chr18	53532872	-1.2	2.34	0.61	0.97		46.93
cg11509345	chr1	207842726	-1.679	3.275	0.61	0.97	CR1L	40.52
cg16611220	chr6	52926964	0.6844	1.335	0.61	0.97	ICK	21.18
cg26066560	chr7	2086333	0.5178	1.01	0.61	0.97	MAD1L1	82
cg05294243	chr19	51569106	-0.1443	0.2815	0.61	0.97	KLK13	3.92
cg14421829	chr9	117350234	0.0775	0.1512	0.61	0.97	ATP6V1G1	2.2
cg15544146	chr11	73676228	-0.4638	0.9048	0.61	0.97	DNAJB13	19.78
cg14430982	chr8	145691629	-0.05508	0.1074	0.61	0.97	CYHR1	1.48
cg16569664	chr4	174255099	0.06895	0.1345	0.61	0.97	HMGB2	2.03
cg14830082	chr11	130067806	1.738	3.391	0.61	0.97	ST14	50.71
cg22850387	chr6	31940408	-0.05093	0.09935	0.61	0.97	STK19	1.17
cg22205299	chr17	60739919	-0.5238	1.022	0.61	0.97	MRC2	78.33
cg27425413	chr6	4974439	0.4878	0.9516	0.61	0.97		29.99
cg17439671	chr1	36185539	-0.1563	0.3049	0.61	0.97	C1orf216	94.6
cg08906747	chr6	126306643	-0.1699	0.3314	0.61	0.97	TRMT11	96.61
cg11355225	chr19	39398692	-0.2139	0.4173	0.61	0.97	NFKBIB	92.9
cg11816048	chr1	54750911	0.2595	0.5062	0.61	0.97	SSBP3	92.18
cg15457598	chr17	74723419	-0.1893	0.3694	0.61	0.97	C17orf95	4.46
cg11522610	chr1	106623429	-0.9117	1.779	0.61	0.97		52.06
cg00029922	chr2	192030587	0.8701	1.697	0.61	0.97		51.53
cg04102126	chr1	173837181	-0.1438	0.2805	0.61	0.97	SNORD76	4.86
cg26074349	chr12	50426727	-0.5609	1.094	0.61	0.97		80.38
cg23260202	chr11	70705835	-0.7182	1.401	0.61	0.97	SHANK2	57.5
cg00502254	chr1	12201600	0.4821	0.9404	0.61	0.97	TNFRSF8	44.71
cg13484324	chr2	235359663	-0.187	0.3648	0.61	0.97		93.51
cg10371347	chr3	67023309	-0.3535	0.6895	0.61	0.97		24.88
cg19893751	chr2	45029285	-0.2977	0.5807	0.61	0.97		4.05
cg12662040	chr3	193185247	-0.5404	1.054	0.61	0.97	ATP13A4	83
cg26486460	chr11	26156771	0.8054	1.571	0.61	0.97		50.12
cg19402876	chr3	71119415	0.1339	0.2612	0.61	0.97	FOXP1	95.46
cg12234455	chr19	49220235	-0.7038	1.373	0.61	0.97	MAMSTR	53.94
cg00504010	chr11	19367766	-0.6121	1.194	0.61	0.97		42.63
cg21813567	chr7	79542782	1.394	2.719	0.61	0.97		71.78
cg03752397	chr16	19044228	-0.5735	1.119	0.61	0.97	TMC7	75.73
cg23507472	chrX	54466607	0.9219	1.799	0.61	0.97	TSR2	15.3
cg12027135	chr4	119276652	0.5369	1.047	0.61	0.97		82.07
cg21589191	chr15	100466592	0.07371	0.1438	0.61	0.97		2.77
cg17008066	chr1	2398400	0.3402	0.6636	0.61	0.97	PLCH2	14.03
cg04117480	chr1	120439522	-0.1907	0.3721	0.61	0.97	ADAM30	93.36
cg11928851	chr9	592890	-2.233	4.356	0.61	0.97	KANK1	73.52
cg03276323	chr8	142052022	-0.641	1.25	0.61	0.97		57.23
cg18132208	chr1	61707412	-0.6884	1.343	0.61	0.97	NFIA	75.42
cg23319218	chr7	223639	-1.116	2.177	0.61	0.97	FAM20C	64.74
cg10924869	chr13	39599432	-0.149	0.2906	0.61	0.97	PROSER1	94.9
cg10287137	chr11	72929054	-0.8549	1.668	0.61	0.97	P2RY2	47.79
cg01702421	chr19	52715638	-0.5437	1.061	0.61	0.97	PPP2R1A	33.09
cg06645674	chr11	124750355	1.052	2.053	0.61	0.97	ROBO3	49.96
cg12921481	chr1	158747277	-1.125	2.195	0.61	0.97	OR6N2	38.08
cg03170318	chr19	17326260	-0.05127	0.1	0.61	0.97	USE1	1.09
cg16781189	chr20	31055960	-0.5335	1.041	0.61	0.97	C20orf112	74.96
cg05134027	chr6	154358882	0.6926	1.351	0.61	0.97	OPRM1	18.55
cg09176152	chr7	54048123	-0.9589	1.871	0.61	0.97		17.92
cg15012050	chr2	240591346	-0.6024	1.175	0.61	0.97		35.48
cg14217856	chr8	101947517	-0.2183	0.4259	0.61	0.97	YWHAZ	93.23
cg10596085	chr7	73711965	-0.3888	0.7585	0.61	0.97	CLIP2	36.37
cg22128197	chr1	154529357	-0.2943	0.5743	0.61	0.97	UBE2Q1	9.28
cg06113917	chr4	66809014	-0.3144	0.6134	0.61	0.97		7.56
cg00435098	chr11	1092171	2.025	3.95	0.61	0.97	MUC2	85.51
cg23324289	chr17	21825321	-1.246	2.43	0.61	0.97	FAM27L	27.72
cg14214341	chr14	71325438	-0.4514	0.8806	0.61	0.97		89.44
cg18397357	chr17	28565258	0.3771	0.7357	0.61	0.97		34.39
cg05349356	chr20	3451609	-0.2647	0.5164	0.61	0.97	ATRN	3.54
cg12147998	chrX	92928934	-0.6604	1.289	0.61	0.97	FAM133A	23.66
cg02972157	chr7	151550096	0.6077	1.186	0.61	0.97	PRKAG2	68.5
cg20818806	chr13	110885926	-0.5575	1.088	0.61	0.97	COL4A1	73.41
cg26178526	chr12	74711370	-1.062	2.071	0.61	0.97		65.18
cg12477288	chr6	135503465	0.07844	0.153	0.61	0.97	MYB	2.3
cg04727725	chr2	37461736	-0.3395	0.6624	0.61	0.97	NDUFAF7	88.88
cg02325128	chr12	96530415	-0.498	0.9717	0.61	0.97		80.04
cg25287413	chr4	185585751	-0.4177	0.8151	0.61	0.97	PRIMPOL	19.93
cg07548842	chr18	3526388	-0.542	1.058	0.61	0.97	DLGAP1	79.58
cg01171898	chr11	76156050	-0.06294	0.1228	0.61	0.97	C11orf30	2.2
cg20816857	chr10	78730321	-0.858	1.674	0.61	0.97	KCNMA1-AS1	61.04
cg22182110	chr3	121468645	0.2169	0.4232	0.61	0.97	GOLGB1	3.01
cg04977784	chr5	53972541	-0.6074	1.185	0.61	0.97	LOC102467080	33.15
cg20310164	chr14	50299705	0.2487	0.4853	0.61	0.97	NEMF	91.82
cg24596898	chr1	41849189	-0.4521	0.8821	0.61	0.97		65.41
cg11674885	chr2	110099750	-0.696	1.358	0.61	0.97	SH3RF3	63.52
cg22343429	chr14	67879031	-0.6898	1.346	0.61	0.97	PLEK2	12.58
cg16851423	chr2	98350669	-0.2214	0.4319	0.61	0.97	ZAP70	94.09
cg22866675	chr10	116853329	0.06802	0.1327	0.61	0.97	ATRNL1	1.95
cg26234428	chr6	142468215	-0.128	0.2498	0.61	0.97	VTA1	2.86
cg24823195	chr1	246934560	-0.1646	0.3212	0.61	0.97		94.42
cg03278467	chr1	67631521	0.4312	0.8413	0.61	0.97	IL23R	89.01
cg15118503	chr2	61404861	-0.2513	0.4904	0.61	0.97	AHSA2	8.88
cg06280368	chr7	12663282	-0.2897	0.5653	0.61	0.97	SCIN	89.12
cg05356410	chr2	187464071	0.3136	0.6119	0.61	0.97	ITGAV	90.61
cg07930620	chr12	96431556	1.236	2.412	0.61	0.97		52.61
cg12552626	chr7	76827460	0.248	0.4839	0.61	0.97	CCDC146	92.2
cg20241299	chr10	105362799	0.2493	0.4865	0.61	0.97	SH3PXD2A	94.9
cg04103918	chr17	4726687	-0.5661	1.105	0.61	0.97	PLD2	80.28
cg11203347	chr16	25184856	0.1922	0.375	0.61	0.97	LCMT1	94.31
cg15588941	chr3	48936565	-0.3501	0.6832	0.61	0.97	SLC25A20	89.29
cg16470576	chr5	175815543	-0.2406	0.4696	0.61	0.97	NOP16	5.72
cg08544002	chr6	625332	0.2537	0.4951	0.61	0.97	EXOC2	95.71
cg26713533	chr12	40229852	0.6493	1.267	0.61	0.97	SLC2A13	88.99
cg09449070	chr15	50650103	-0.1992	0.3888	0.61	0.97	LOC100129387	93.95
cg18149508	chr1	10532693	0.0599	0.1169	0.61	0.97	DFFA	1.7
cg15726110	chr15	80312724	-0.8473	1.653	0.61	0.97		48.41
cg08487574	chr2	197018057	-0.2211	0.4315	0.61	0.97	STK17B	93.95
cg22354595	chr19	57351440	0.4914	0.9589	0.61	0.97	MIMT1	52.43
cg10520307	chr11	19392642	-0.3095	0.6039	0.61	0.97	NAV2	90.62
cg25952881	chr8	37401945	0.4545	0.8869	0.61	0.97		87.93
cg26203583	chr11	102962914	0.08332	0.1626	0.61	0.97	DCUN1D5	1.86
cg19222059	chr8	61830627	0.2817	0.5496	0.61	0.97		92.38
cg22015691	chr19	49977910	-0.545	1.063	0.61	0.97	FLT3LG	24.58
cg21254637	chr1	233297043	-0.6634	1.295	0.61	0.97	PCNXL2	90.22
cg07684484	chr16	11410967	-0.3793	0.7402	0.61	0.97		86.41
cg01791737	chr12	56321730	-0.06897	0.1346	0.61	0.97	WIBG	2.52
cg04986934	chr17	39019908	-0.6886	1.344	0.61	0.97	KRT12	77.47
cg01718116	chr2	115919829	1.957	3.818	0.61	0.97	DPP10	13.04
cg11128944	chr6	114215021	-0.1669	0.3256	0.61	0.97		93.7
cg07408779	chr11	65315205	-0.4721	0.9213	0.61	0.97	LTBP3	62.65
cg14193808	chr9	109440017	-0.1409	0.275	0.61	0.97		94.78
cg01916700	chr9	131133339	-0.1724	0.3365	0.61	0.97	URM1	3.5
cg08192143	chr17	728927	-0.7744	1.511	0.61	0.97	NXN	80.69
cg23876676	chr6	151661914	-0.2419	0.472	0.61	0.97	AKAP12	91.83
cg13587621	chr9	95497984	-0.335	0.6537	0.61	0.97	BICD2	30.69
cg26526440	chr1	202317913	-0.2117	0.4131	0.61	0.97	PPP1R12B	4.72
cg14922116	chr8	136590464	-0.4612	0.8999	0.61	0.97	KHDRBS3	82.9
cg07633993	chr16	31014246	-0.7977	1.557	0.61	0.97	STX1B	51.86
cg18853010	chr14	105836263	-0.1098	0.2143	0.61	0.97	PACS2	96.15
cg12679749	chr4	81101251	0.8926	1.742	0.61	0.97		77.03
cg19787251	chr13	98227620	-0.6083	1.187	0.61	0.97		47.87
cg19794854	chr20	3339569	-0.5742	1.12	0.61	0.97	C20orf194	59.17
cg19033712	chr1	206859997	-0.5661	1.105	0.61	0.97	MAPKAPK2	66.09
cg14685587	chr3	196466712	-0.08686	0.1695	0.61	0.97	PAK2	3.01
cg04972065	chr12	53591766	-0.3134	0.6116	0.61	0.97	ITGB7	9.08
cg16639680	chr20	57752454	-0.5153	1.006	0.61	0.97		83.36
cg13768319	chr22	21923152	-0.346	0.6752	0.61	0.97	UBE2L3	11.15
cg17101572	chr11	70549568	-0.5814	1.135	0.61	0.97	SHANK2	72.35
cg15579721	chr12	109320660	0.3763	0.7344	0.61	0.97	SVOP	91.22
cg26976705	chr4	41750181	-1.06	2.07	0.61	0.97	PHOX2B	22.14
cg17727632	chr3	149589738	-0.4248	0.8291	0.61	0.97	RNF13	85.14
cg19746307	chr3	4910688	-0.7545	1.472	0.61	0.97		11.06
cg24663206	chrX	69664617	-0.2997	0.5849	0.61	0.97	DLG3	6.37
cg24064019	chr20	57385278	-0.9624	1.878	0.61	0.97		60.9
cg03015592	chr11	17602053	-0.7145	1.394	0.61	0.97		44.16
cg10820084	chr17	48267144	-1.028	2.007	0.61	0.97	COL1A1	83
cg14770527	chr17	22203149	-1.479	2.886	0.61	0.97		50.71
cg27646434	chr6	129918069	-0.1311	0.2558	0.61	0.97	ARHGAP18	94.61
cg13242801	chr5	175970798	-0.3458	0.6749	0.61	0.97		5.5
cg18094414	chr3	125933236	-0.9784	1.909	0.61	0.97		65.45
cg21057699	chr3	46398764	-0.4597	0.8971	0.61	0.97	CCR2	81.65
cg25047379	chr2	175209255	-0.3244	0.633	0.61	0.97		86.11
cg04176569	chr17	16363324	-0.7745	1.512	0.61	0.97	LRRC75A-AS1	43.79
cg09866690	chr7	100081329	0.06496	0.1268	0.61	0.97	C7orf51	1.7
cg23007087	chr15	90380258	-0.6371	1.243	0.61	0.97	AP3S2	34.91
cg18742814	chr1	41828276	-0.2145	0.4186	0.61	0.97		7.09
cg12986338	chr7	32338950	-0.05953	0.1162	0.61	0.97		1.97
cg06661978	chr19	4958260	-0.325	0.6342	0.61	0.97	UHRF1	88.95
cg23237183	chr2	73429791	-0.07289	0.1423	0.61	0.97	NOTO	1.95
cg08153693	chr8	64680636	-0.9981	1.948	0.61	0.97	LINC01289	32.1
cg25910443	chr9	97488953	0.06274	0.1224	0.61	0.97	C9orf3	1.71
cg24693392	chr4	110736493	-0.08298	0.1619	0.61	0.97	GAR1	2.22
cg17107893	chr19	36912880	-0.3008	0.5871	0.61	0.97		9.21
cg04146982	chr8	144943809	-0.4068	0.794	0.61	0.97	EPPK1	90.42
cg16420286	chr11	17833063	-0.4866	0.9498	0.61	0.97	SERGEF	19.65
cg14073862	chr17	76970933	-0.3504	0.6839	0.61	0.97	LGALS3BP	71.74
cg01337508	chr17	40540572	-0.236	0.4605	0.61	0.97	STAT3	4.26
cg15924887	chr1	201685419	-0.5369	1.048	0.61	0.97	NAV1	82.4
cg22991241	chr3	80494344	1.026	2.002	0.61	0.97		82
cg17641047	chr11	75272186	0.316	0.6167	0.61	0.97	SERPINH1	90.96
cg22071311	chr22	35796050	0.06311	0.1232	0.61	0.97	MCM5	1.74
cg25655578	chr10	84649054	-1.14	2.225	0.61	0.97	NRG3	62.96
cg27124296	chr16	30457684	-0.8099	1.581	0.61	0.97	SEPHS2	59.87
cg12993369	chr16	72840594	-0.2518	0.4914	0.61	0.97	ZFHX3	92.4
cg05924919	chr11	120252467	-0.1326	0.2588	0.61	0.97	ARHGEF12	95.07
cg13835114	chr9	133327530	-0.4479	0.8742	0.61	0.97	ASS1	40.82
cg21787369	chr16	89373297	0.1958	0.3821	0.61	0.97	ANKRD11	94.55
cg06202136	chr9	133576708	-0.3433	0.6701	0.61	0.97	EXOSC2	13.39
cg23984342	chr1	11174802	0.1327	0.259	0.61	0.97	MTOR	94.88
cg15548686	chr19	56165363	-0.06431	0.1255	0.61	0.97	U2AF2	1.11
cg24768094	chr14	101490253	-1.127	2.199	0.61	0.97	MIR380	51.84
cg20889930	chr15	63137426	-0.8736	1.705	0.61	0.97		75.73
cg24159264	chr7	29167530	-0.4011	0.7828	0.61	0.97	LOC101928168	21.33
cg25900222	chr4	123116941	-0.1881	0.3671	0.61	0.97	KIAA1109	93.2
cg00573631	chr5	54472570	0.05699	0.1112	0.61	0.97		1.55
cg26571483	chr17	75406482	-0.4314	0.842	0.61	0.97	SEPT9	81.95
cg04707023	chr22	32209563	-0.2745	0.5358	0.61	0.97	DEPDC5	91.17
cg10435003	chr6	31707602	-0.1067	0.2083	0.61	0.97	MSH5	2.55
cg19809165	chr19	7599590	0.2655	0.5183	0.61	0.97	PNPLA6	11.59
cg10381957	chr17	73936911	-0.05994	0.117	0.61	0.97	FBF1	1.78
cg27305214	chr17	56412502	-0.4039	0.7883	0.61	0.97	BZRAP1-AS1	76.33
cg24885934	chr7	37960733	1.403	2.738	0.61	0.97	EPDR1	9.98
cg12448196	chr10	91404987	-0.09223	0.18	0.61	0.97	PANK1	2.21
cg12618546	chr1	32817463	-0.0912	0.178	0.61	0.97		1.71
cg22492273	chr19	50979746	-0.06284	0.1227	0.61	0.97	C19orf63	1.53
cg04780737	chr12	90115049	-0.3384	0.6605	0.61	0.97		91.42
cg09288630	chr14	53976803	-0.652	1.273	0.61	0.97		72.04
cg06439589	chrX	153061818	-0.681	1.329	0.61	0.97	SSR4	83.25
cg23791971	chr10	44398610	0.4741	0.9254	0.61	0.97		89.03
cg02973417	chrX	153220895	0.1545	0.3015	0.61	0.97	HCFC1	96.41
cg18781187	chr9	128510438	0.07137	0.1393	0.61	0.97	PBX3	1.6
cg15725873	chr6	110022770	-0.6451	1.259	0.61	0.97	FIG4	80.95
cg00531823	chr4	77870745	0.07037	0.1374	0.61	0.97	SEPT11	1.95
cg24130494	chr12	30907368	0.1502	0.2932	0.61	0.97	CAPRIN2	3.16
cg00678472	chr3	44941712	-0.6579	1.284	0.61	0.97	TGM4	71.82
cg11062672	chr11	111809961	0.558	1.089	0.61	0.97	DIXDC1	74.78
cg23370946	chr4	183061955	-0.6937	1.354	0.61	0.97	MGC45800	70.39
cg12031504	chr12	121147097	-0.5419	1.058	0.61	0.97	UNC119B	70.16
cg26566045	chrX	23440779	-0.6334	1.236	0.61	0.97		79.54
cg20694232	chr7	75177194	0.4842	0.9451	0.61	0.97	HIP1	30.09
cg02631082	chr19	51192440	-0.9611	1.876	0.61	0.97	SHANK1	41.9
cg04128880	chr16	22198056	-0.3092	0.6035	0.61	0.97		89.33
cg05954231	chr1	15207503	-0.4121	0.8044	0.61	0.97	KAZN	28.2
cg01162410	chr2	32036606	-0.4193	0.8185	0.61	0.97		85.7
cg12024304	chr15	43623077	0.2251	0.4394	0.61	0.97	LCMT2	6.46
cg07264586	chr8	94871988	-0.47	0.9174	0.61	0.97		86.88
cg13983639	chrX	53280102	-0.6627	1.294	0.61	0.97	IQSEC2	90.84
cg10875008	chr10	115336918	-0.5855	1.143	0.61	0.97	HABP2	27.11
cg07017331	chr2	119769455	0.5803	1.133	0.61	0.97		31.44
cg13431165	chr3	125691192	0.3595	0.7018	0.61	0.97	ROPN1B	10.94
cg23652927	chr2	55479688	1.076	2.1	0.61	0.97	MTIF2	68.48
cg13017880	chr12	116805793	0.2525	0.4929	0.61	0.97		91.45
cg04111478	chr11	1991677	-0.5963	1.164	0.61	0.97		51.61
cg08996459	chr10	125617230	0.5732	1.119	0.61	0.97	CPXM2	79.35
cg16501561	chr5	55460876	0.4072	0.7948	0.61	0.97	ANKRD55	86.98
cg10646924	chr8	67036631	-0.4934	0.9632	0.61	0.97		25.15
cg20232747	chr4	38932273	0.2882	0.5625	0.61	0.97	FAM114A1	91.8
cg12175463	chr2	28888505	0.3346	0.6532	0.61	0.97		92.74
cg11054120	chr12	68828311	0.3531	0.6893	0.61	0.97	LOC100507195	81.24
cg12598528	chr1	196279056	-0.5159	1.007	0.61	0.97	KCNT2	15.83
cg21308953	chr14	64194815	0.07193	0.1404	0.61	0.97	SGPP1	1.78
cg10692321	chr16	27225295	-0.5201	1.015	0.61	0.97	KDM8	34.11
cg14611844	chr15	80695907	0.9215	1.799	0.61	0.97	ARNT2	62.09
cg17512353	chr6	30227802	2.085	4.07	0.61	0.97	HLA-L	53.55
cg10756127	chr4	166795524	-0.3204	0.6254	0.61	0.97	TLL1	4.34
cg26716846	chr12	31079289	-1.327	2.591	0.61	0.97	TSPAN11	24.8
cg26934691	chr3	13154162	-0.9339	1.823	0.61	0.97		68.52
cg07414722	chr21	37284996	-0.9116	1.78	0.61	0.97		71.98
cg06283044	chr12	28342707	-0.1429	0.279	0.61	0.97		94.41
cg22654504	chr4	183717025	-0.1705	0.3329	0.61	0.97	ODZ3	94.34
cg06467462	chrX	44203047	1.854	3.62	0.61	0.97	EFHC2	18.53
cg22181540	chr4	71598989	-0.2963	0.5784	0.61	0.97	RUFY3	89.93
cg00053010	chr17	46089788	0.07069	0.138	0.61	0.97		2.22
cg09832947	chr17	4634211	-0.3176	0.62	0.61	0.97	MED11	14.29
cg15923351	chr5	148045212	-1.496	2.92	0.61	0.97		46.31
cg23862713	chrX	139587270	-1.4	2.733	0.61	0.97	SOX3	53.57
cg09239639	chr12	26271024	-0.5829	1.138	0.61	0.97		82.76
cg13539030	chr2	235405968	-0.05511	0.1076	0.61	0.97	ARL4C	1.65
cg02659942	chr13	31397108	0.8565	1.672	0.61	0.97		64.02
cg07537417	chr18	74332553	1.117	2.181	0.61	0.97		7.87
cg25371251	chr11	68483493	0.1449	0.2828	0.61	0.97	MTL5	95.65
cg05675166	chr18	44257684	0.4021	0.785	0.61	0.97		25.05
cg13796158	chr7	5385486	0.1825	0.3563	0.61	0.97	TNRC18	94.07
cg14081103	chr22	50464638	-0.6419	1.253	0.61	0.97		45.6
cg21626436	chr14	103059060	-0.04769	0.09311	0.61	0.97	RCOR1	1.15
cg00318519	chr2	37035707	-0.25	0.488	0.61	0.97	VIT	94.05
cg04804808	chr3	127545422	0.9143	1.785	0.61	0.97		38.25
cg14063772	chr4	156325116	1.44	2.81	0.61	0.97		17.66
cg10069437	chr16	78197670	-0.1525	0.2978	0.61	0.97	WWOX	93.99
cg17674081	chr1	32487362	0.1962	0.383	0.61	0.97	KHDRBS1	93.53
cg20397692	chr6	32802598	-1.316	2.569	0.61	0.97	TAP2	85.71
cg09819517	chr6	86353687	-0.166	0.3241	0.61	0.97	SYNCRIP	3.95
cg13924207	chr6	35226631	0.5032	0.9825	0.61	0.97	ZNF76	28.58
cg08623948	chr7	23221430	-0.09445	0.1844	0.61	0.97	NUPL2	2.21
cg07794102	chr5	32960625	-1.22	2.382	0.61	0.97	LOC340113	46.74
cg11190155	chr3	9975447	-0.1476	0.2883	0.61	0.97	CRELD1	4.28
cg09389069	chr17	78096131	-0.4356	0.8504	0.61	0.97		88.15
cg22556036	chr14	105941899	-0.1785	0.3485	0.61	0.97	CRIP2	5.02
cg23332817	chr15	43425462	-0.1397	0.2727	0.61	0.97	TMEM62	3.31
cg07617338	chr2	63285846	-0.6143	1.199	0.61	0.97		60.61
cg04941658	chr3	40279944	-0.796	1.554	0.61	0.97	MYRIP	58.69
cg12481479	chrX	38421436	0.6806	1.329	0.61	0.97	TSPAN7	14.59
cg13168499	chr9	134347053	1.673	3.266	0.61	0.97	PRRC2B	86.7
ch.15.1141100F	chr15	72509144	-0.2009	0.3922	0.61	0.97	PKM2	3.51
cg05896468	chr10	134096880	-0.7488	1.462	0.61	0.97	STK32C	41.64
cg10843276	chr4	726697	-0.4635	0.9051	0.61	0.97	PCGF3	70.18
cg24797501	chr2	8448311	-0.3319	0.648	0.61	0.97		91.01
cg18597188	chr14	104178670	-0.531	1.037	0.61	0.97	XRCC3	67.46
cg05660555	chr3	58643525	-0.3383	0.6605	0.61	0.97	FAM3D	32.86
cg11747771	chr9	6645468	-0.05694	0.1112	0.61	0.97	GLDC	1.53
cg24211157	chr17	36829393	0.5801	1.133	0.61	0.97	C17orf96	38.19
cg07297906	chrX	133119578	0.6839	1.335	0.61	0.97	GPC3	18
cg18176105	chr2	18744324	-0.1712	0.3342	0.61	0.97	NT5C1B	92.4
cg06253164	chr21	33346276	0.2508	0.4897	0.61	0.97	HUNK	92.85
cg06760771	chr14	21059287	-0.4788	0.9348	0.61	0.97	RNASE11	87.04
cg19510792	chr5	16935695	-0.08173	0.1596	0.61	0.97	MYO10	1.25
cg05864421	chr16	731556	-0.3818	0.7454	0.61	0.97	STUB1	79.92
cg01116161	chr5	28810402	1.3	2.539	0.61	0.97		60.66
cg07991335	chr10	122584376	0.2831	0.5528	0.61	0.97	WDR11-AS1	7.04
cg25908896	chr1	53638638	0.534	1.043	0.61	0.97		25.43
cg13836573	chr1	8254653	-0.2322	0.4534	0.61	0.97		92.95
cg15929202	chr20	62688435	0.6563	1.282	0.61	0.97	TCEA2	78.51
cg24100017	chr12	129177550	-1.657	3.236	0.61	0.97	TMEM132C	69.39
cg15097438	chr17	3593953	-0.3453	0.6742	0.61	0.97	P2RX5-TAX1BP3	92.88
cg09143713	chr20	9141615	1.597	3.119	0.61	0.97	PLCB4	35.77
cg00057317	chr8	11725492	-0.123	0.2402	0.61	0.97	CTSB	3.36
cg20505966	chr6	26521385	-0.1222	0.2386	0.61	0.97	HCG11	2.64
cg06231783	chr11	1475048	-0.5556	1.085	0.61	0.97	BRSK2	38.95
cg02078957	chr9	91933073	0.1476	0.2883	0.61	0.97	SECISBP2	3.75
cg26911630	chr17	80899158	-0.2898	0.5659	0.61	0.97	TBCD	90.96
cg02273617	chr15	68117586	-0.0606	0.1183	0.61	0.97	LBXCOR1	1.28
cg21763793	chr13	49752558	-0.1906	0.3722	0.61	0.97	FNDC3A	92.22
cg11258813	chr14	53593556	-0.3152	0.6154	0.61	0.97	DDHD1	84.51
cg16652303	chr11	126872777	-0.719	1.404	0.61	0.97		17.34
cg07612367	chr6	43021573	-1.872	3.656	0.61	0.97	CUL7	22.88
cg19271725	chr4	6955750	0.5726	1.118	0.61	0.97	TBC1D14	32.09
cg24863791	chr19	58144608	0.08492	0.1658	0.61	0.97	ZNF211	1.52
cg15463278	chr11	119181660	0.8403	1.641	0.611	0.97	MCAM	30.84
cg24626916	chr21	25340929	-1.921	3.75	0.611	0.97		55.98
cg10257610	chr10	104953200	-0.1387	0.2708	0.611	0.97	NT5C2	4.31
cg06186330	chr17	46522513	0.3857	0.7531	0.611	0.97		91.76
cg20304911	chr11	66773712	-0.5535	1.081	0.611	0.97		45.85
cg13298616	chr9	131169508	-0.3734	0.7291	0.611	0.97	MIR1268A	85.98
cg11517576	chr15	66321961	-0.9766	1.907	0.611	0.97	MEGF11	62.2
cg22509189	chr2	225307070	2.108	4.116	0.611	0.97		13.22
cg09822052	chr9	71760484	0.3921	0.7657	0.611	0.97	TJP2	88.35
cg22846498	chr10	3319217	1.086	2.121	0.611	0.97		73.67
cg13853192	chr6	32812278	-1.501	2.932	0.611	0.97	PSMB8-AS1	16.97
cg06729701	chr1	176665407	-0.5278	1.031	0.611	0.97	PAPPA2	25.72
cg26900259	chr5	64920287	0.1149	0.2244	0.611	0.97	TRIM23	3.97
cg20025432	chr5	88057712	-1.395	2.724	0.611	0.97	MEF2C	59.5
cg14707006	chr5	87982684	1.506	2.941	0.611	0.97		26.99
cg18476049	chr13	114898203	0.07738	0.1511	0.611	0.97	RASA3	2.35
cg12814766	chr14	71250424	-0.3255	0.6356	0.611	0.97	MAP3K9	90.01
cg21730821	chrX	100717965	-0.8519	1.664	0.611	0.97	ARMCX4	42.88
cg06172119	chrX	50337553	0.7226	1.411	0.611	0.97	SHROOM4	89.28
cg24371225	chr5	43192392	0.05786	0.113	0.611	0.97	MGC42105	1.4
cg08391842	chr2	89027807	-0.2108	0.4116	0.611	0.97	RPIA	92.21
cg17352386	chr10	103880676	0.07458	0.1456	0.611	0.97	LDB1	2.07
cg25220990	chr5	4206669	-0.3187	0.6223	0.611	0.97		9.79
cg22608017	chr18	12308015	-0.05601	0.1094	0.611	0.97	TUBB6	1.47
cg12149389	chr5	93854361	0.987	1.927	0.611	0.97	KIAA0825	89.57
cg14562076	chr21	44869785	-0.3213	0.6275	0.611	0.97	C21orf125	87.62
cg18648037	chr3	106917496	-1.207	2.356	0.611	0.97	LOC100302640	52.66
cg22356117	chr3	182881427	0.8148	1.591	0.611	0.97	LAMP3	74.29
cg16369400	chr17	58041258	0.5787	1.13	0.611	0.97	RNFT1	16.04
cg04291430	chr17	48206283	0.4015	0.7841	0.611	0.97	SAMD14	11.43
cg06620762	chr15	76136437	-0.1369	0.2673	0.611	0.97	UBE2Q2	2.99
cg02589497	chr11	65326533	0.5688	1.111	0.611	0.97	LTBP3	62.18
cg13912404	chr8	28967479	-0.2218	0.4331	0.611	0.97	KIF13B	92.73
cg20386670	chr11	65305128	-0.4692	0.9163	0.611	0.97	SCYL1	78.03
cg12619579	chr1	95064909	-0.5739	1.121	0.611	0.97		54.75
cg06837444	chr19	47953173	-0.3319	0.6481	0.611	0.97	SLC8A2	10.85
cg20588868	chr10	95551111	-0.8461	1.652	0.611	0.97	LGI1	75.78
cg07430237	chr20	48429099	-0.1211	0.2364	0.611	0.97	SLC9A8	2.68
cg13368756	chr5	11904127	-0.05811	0.1135	0.611	0.97	CTNND2	1.8
cg16130257	chr3	194897437	-0.1482	0.2895	0.611	0.97	XXYLT1	94.86
cg23201092	chr1	210620486	-0.5265	1.028	0.611	0.97	HHAT	82.25
cg24820347	chr8	116119567	1.063	2.076	0.611	0.97		62.87
cg05250768	chr7	27209270	0.2755	0.538	0.611	0.97	MIR196B	2.65
cg13080267	chr1	161699921	3.333	6.51	0.611	0.97		53.26
cg14515364	chr2	636606	-0.403	0.7871	0.611	0.97		92.63
cg24035370	chr1	1982434	0.1377	0.2689	0.611	0.97	PRKCZ	3.42
cg10787409	chr8	144462631	-1.515	2.958	0.611	0.97	RHPN1	67.76
cg08214907	chr15	78497166	0.4729	0.9235	0.611	0.97	ACSBG1	83.65
cg09357417	chr3	29108748	0.6261	1.223	0.611	0.97		88.22
cg13314228	chr1	207828226	-0.6544	1.278	0.611	0.97	CR1L	75.79
cg25256127	chr12	34171667	-0.87	1.699	0.611	0.97		77.98
cg00662963	chr3	138739722	1.474	2.879	0.611	0.97	PRR23B	55.46
cg10754395	chr7	158109694	-1.637	3.198	0.611	0.97	PTPRN2	33.97
cg02664162	chr19	49469375	0.2982	0.5824	0.611	0.97	FTL	7.83
cg23446945	chrX	118740132	-0.5203	1.016	0.611	0.97	NKRF	8.98
cg15622014	chr2	44392717	-0.2042	0.3989	0.611	0.97		94.5
cg03464685	chr11	125439445	-0.1147	0.224	0.611	0.97	EI24	3.85
cg04007241	chr1	179198680	0.1083	0.2115	0.611	0.97	ABL2	3.19
cg15609165	chr9	33798298	-0.6853	1.338	0.611	0.97	PRSS3	71.53
cg08191886	chr6	145469749	-0.505	0.9864	0.611	0.97		21.6
cg09408064	chr17	72743792	0.573	1.119	0.611	0.97	SLC9A3R1	24.28
cg12950382	chr14	105176736	0.8502	1.661	0.611	0.97	INF2	87.52
cg02792740	chr6	2876395	1.173	2.291	0.611	0.97		39.75
cg18301127	chr14	92349865	-0.2354	0.4598	0.611	0.97	FBLN5	93.91
cg11806945	chr19	35739477	-0.2034	0.3973	0.611	0.97	LSR	2.88
cg11356302	chr7	883114	-0.2247	0.439	0.611	0.97	UNC84A	92.54
cg25138798	chr6	30977576	-0.861	1.682	0.611	0.97	MUC22	41.65
cg07189782	chr10	120935712	-0.7124	1.391	0.611	0.97	PRDX3	84.12
cg09947736	chr16	55091198	-1.053	2.056	0.611	0.97		23.84
cg03785827	chr9	16423719	0.3099	0.6054	0.611	0.97	BNC2	90.61
cg11963753	chr2	178788851	-0.9064	1.77	0.611	0.97	PDE11A	72.62
cg08117041	chr2	24583583	-0.04886	0.09543	0.611	0.97	ITSN2	1.31
cg13923807	chr11	57060727	0.4574	0.8935	0.611	0.97		21.04
cg20400838	chr7	21208923	1.564	3.055	0.611	0.97		44.81
cg20706495	chr1	12222054	0.111	0.2169	0.611	0.97		2.76
cg09061168	chr11	86617368	-0.1854	0.3621	0.611	0.97		96.01
cg09560599	chr10	12085190	0.07111	0.1389	0.611	0.97	UPF2	1.87
cg22527898	chr10	95557610	0.8174	1.597	0.611	0.97	LGI1	66.95
cg02041944	chr1	6306270	0.1887	0.3685	0.611	0.97		5.55
cg27410858	chr4	111120083	-0.1461	0.2854	0.611	0.97	ELOVL6	3.06
cg08485937	chr3	52488037	0.458	0.8946	0.611	0.97	TNNC1	32.5
cg13516213	chr22	30955700	0.5895	1.152	0.611	0.97	GAL3ST1	91.16
cg13351580	chr6	6617056	0.4076	0.7961	0.611	0.97	LY86	85.37
cg16767687	chr2	5696308	-0.8792	1.717	0.611	0.97		53.66
cg24598070	chr8	7246877	0.8579	1.676	0.611	0.97		67.29
cg16131972	chr20	45282877	-0.3171	0.6194	0.611	0.97	SLC13A3	89.45
cg21907991	chr2	47033678	0.37	0.7227	0.611	0.97		93.67
cg16927299	chr3	54419784	0.4851	0.9475	0.611	0.97	CACNA2D3	86.46
cg06926901	chrX	19209057	0.725	1.416	0.611	0.97		83.04
cg06268478	chr15	78909917	-0.4255	0.8311	0.611	0.97	CHRNA3	53.5
cg18239253	chr20	238156	-0.8538	1.668	0.611	0.97	DEFB132	37.15
cg09781168	chr12	34471040	-0.8865	1.732	0.611	0.97		43.03
cg02952686	chr15	99791546	0.1038	0.2028	0.611	0.97	LRRC28	1.28
cg17308286	chr12	6799136	-0.2103	0.4107	0.611	0.97	ZNF384	6.59
cg12160186	chr2	242688334	0.1197	0.2337	0.611	0.97	D2HGDH	97.29
cg10489791	chr14	89059945	-0.1615	0.3154	0.611	0.97	ZC3H14	94.39
cg09238746	chr17	78121135	1.094	2.138	0.611	0.97	EIF4A3	15.03
cg20794279	chr3	141595636	-0.1714	0.3349	0.611	0.97	ATP1B3	4.51
cg09255706	chr9	19452424	0.2365	0.462	0.611	0.97	ACER2	93.39
cg03349123	chr9	139902493	0.3149	0.6151	0.611	0.97	ABCA2	86.24
cg24905268	chr14	36983115	0.7515	1.468	0.611	0.97	SFTA3	56.14
cg26678013	chr17	7387547	0.07604	0.1485	0.611	0.97	ZBTB4	1.9
cg20062681	chr11	94988642	-0.4549	0.8887	0.611	0.97		81.66
cg09583291	chr13	110380461	-0.6519	1.273	0.611	0.97	LINC00676	66.12
cg26651950	chr22	37976179	-0.4325	0.8449	0.611	0.97	LGALS2	79.13
cg02786493	chr12	126651831	-1.492	2.915	0.611	0.97		70.57
cg23573392	chr1	182762550	-0.1928	0.3767	0.611	0.97	NPL	95.25
cg10808206	chr1	113865340	-0.7185	1.403	0.611	0.97		71.43
cg12234789	chr7	105847470	-0.4412	0.8618	0.611	0.97		30.81
cg11463046	chr6	26319043	0.5038	0.9841	0.611	0.97		86.19
cg14426688	chr7	43623067	0.07423	0.145	0.611	0.97	STK17A	2.14
cg22167396	chr1	26954554	-0.3334	0.6514	0.611	0.97		88.72
cg14360293	chr16	66786621	-0.228	0.4455	0.611	0.97	DYNC1LI2	93.9
cg08533754	chr5	54170556	-0.1682	0.3286	0.611	0.97		4.33
cg16267377	chrX	13358731	-1.069	2.087	0.611	0.97	LINC01203	54.45
cg17666933	chr8	130452027	0.7194	1.405	0.611	0.97	CCDC26	65.45
cg08144425	chr14	32700524	-0.6813	1.331	0.611	0.97		46.58
cg14339991	chr3	11428504	0.3557	0.6948	0.611	0.97	ATG7	90.46
cg10908116	chr13	110885404	-0.5658	1.105	0.611	0.97	COL4A1	74.44
cg22748698	chr17	7146447	0.1087	0.2124	0.611	0.97	GABARAP	3.04
cg04500050	chr8	116668120	1.535	2.998	0.611	0.97	TRPS1	77.3
cg14376436	chr6	111196532	-0.1513	0.2956	0.611	0.97	AMD1	3.8
cg14819820	chr17	56246435	1.433	2.799	0.611	0.97	OR4D2	26.34
cg12585947	chr2	10186319	0.3516	0.6869	0.611	0.97	KLF11	90.68
cg00250879	chrX	135847852	-0.5122	1.001	0.611	0.97	ARHGEF6	72.19
cg02168442	chr8	102236522	-0.3335	0.6515	0.611	0.97		88.06
cg06757784	chr15	66994613	0.06491	0.1268	0.611	0.97	SMAD6	1.82
cg20876269	chr17	236141	-0.1368	0.2672	0.611	0.97		4.11
cg26932976	chr17	2615186	-0.1555	0.3038	0.611	0.97	KIAA0664	3.39
cg02310851	chr17	73009142	-0.1587	0.3101	0.611	0.97	ICT1	3.66
cg17861802	chr6	166166286	0.6933	1.354	0.611	0.97		91.31
cg07254380	chr3	151689861	0.8014	1.566	0.611	0.97		26.82
cg19389031	chr8	95878932	-0.1755	0.3428	0.611	0.97	INTS8	95.56
cg09664770	chr21	45426581	-1.049	2.05	0.611	0.97		64.42
cg12531542	chr11	75429059	0.4937	0.9646	0.611	0.97	MOGAT2	88.01
cg08415738	chr8	67578921	0.05959	0.1164	0.611	0.97	VCPIP1	1.38
cg00324108	chr4	72635822	0.9606	1.877	0.611	0.97	GC	70.27
cg02578106	chr2	201992441	-0.4583	0.8955	0.611	0.97	CFLAR	20.98
cg27609342	chrX	74145250	0.9255	1.808	0.611	0.97	KIAA2022	10.39
cg07719737	chr20	35917850	-0.1686	0.3295	0.611	0.97	MANBAL	3.02
cg16585725	chr5	134360857	-0.467	0.9123	0.611	0.97		79.24
cg13811955	chr11	1508375	-0.5812	1.135	0.611	0.97	HCCA2	59.35
cg26133438	chr2	64950933	-0.5486	1.072	0.611	0.97		83.61
cg19440599	chrX	144588065	-0.4201	0.8207	0.611	0.97		5.86
cg23412633	chr3	12559865	-0.3236	0.6322	0.611	0.97	TSEN2	88.4
cg07369741	chr12	10253935	-0.3081	0.602	0.611	0.97		14.88
cg01005535	chr16	356386	-0.3382	0.6608	0.611	0.97	AXIN1	89.7
cg24965992	chrX	112003730	0.5573	1.089	0.611	0.97		67.98
cg10427501	chr9	112362488	0.8045	1.572	0.611	0.97		70.06
cg25987983	chr8	73455231	-0.6386	1.248	0.611	0.97	KCNB2	14.19
cg03206779	chr3	117539832	-0.3644	0.7119	0.611	0.97		7.84
cg11965881	chr5	171765653	0.3639	0.711	0.611	0.97	SH3PXD2B	92.02
cg02093333	chr18	62142192	-0.4723	0.9228	0.611	0.97		14.25
cg26516640	chr7	31011483	-0.5391	1.053	0.611	0.97	GHRHR	20.24
cg02339297	chr12	56615275	0.4398	0.8593	0.611	0.97	RNF41	11.09
cg06158190	chr9	132103871	-0.2108	0.4118	0.611	0.97	LINC01503	92.96
cg12943364	chr16	30418256	-0.2602	0.5083	0.611	0.97	ZNF771	5.15
cg01061590	chr12	27677242	0.07266	0.142	0.611	0.97	PPFIBP1	1.84
cg04491050	chr11	19529541	-0.525	1.026	0.611	0.97	NAV2-AS5	34.34
cg26801086	chr15	41186473	-0.09302	0.1817	0.611	0.97	VPS18	2.17
cg17275905	chr6	98490396	-0.7344	1.435	0.611	0.97		11.91
cg05231631	chr9	104160922	-0.1286	0.2512	0.611	0.97	ZNF189	3.08
cg16211684	chr10	85954622	-1.047	2.046	0.611	0.97	PCDH21	17.85
cg15197582	chr18	59997096	-0.8353	1.632	0.611	0.97	TNFRSF11A	42.53
cg06935787	chr1	150234324	-0.2604	0.5089	0.611	0.97	CA14	92.66
cg15749733	chr9	91002858	-0.1099	0.2147	0.611	0.97	SPIN1	2.52
cg04724540	chr1	166916762	-0.5158	1.008	0.611	0.97	ILDR2	33.42
cg25025646	chr7	150711449	1.274	2.49	0.611	0.97	NOS3	21.88
cg22213076	chr2	174834787	-0.3441	0.6724	0.611	0.97		19.93
cg03660901	chr18	76473146	-1.665	3.253	0.611	0.97		23.46
cg03294207	chr21	28336897	-0.516	1.008	0.611	0.97	ADAMTS5	77.08
cg12342178	chr1	238282400	0.6732	1.315	0.611	0.97		67.53
cg19213633	chr7	13989896	-0.6647	1.299	0.611	0.97	ETV1	52.14
cg00305774	chr1	1361077	0.1352	0.2642	0.611	0.97	TMEM88B	95.69
cg11071912	chr1	1073424	1.004	1.961	0.611	0.97		32.08
cg05212098	chr14	106177398	0.7528	1.471	0.611	0.97		36.42
cg17259303	chr3	157487092	-1.224	2.391	0.611	0.97		59.29
cg18204145	chr6	43475846	-0.3824	0.7472	0.611	0.97	C6orf154	41.46
cg21319028	chr15	36338187	-0.1501	0.2934	0.611	0.97		94.67
cg01064265	chr16	55363058	1.459	2.851	0.611	0.97	IRX6	15.36
cg12612786	chr5	107006409	0.8655	1.691	0.611	0.97	EFNA5	10.6
cg22112850	chr4	128806307	-0.1448	0.283	0.611	0.97	PLK4	94.31
cg12428399	chr10	135191333	-0.2747	0.5367	0.611	0.97	PAOX	88.76
cg26987057	chr13	114322738	0.6704	1.31	0.611	0.97	GRK1	46.49
cg24654559	chr3	170560408	-0.5024	0.9818	0.611	0.97		81.81
cg06955432	chr3	108599130	-1.999	3.907	0.611	0.97		42.77
cg04717837	chr11	3225004	-0.278	0.5432	0.611	0.97		10.68
cg24119516	chr8	81309589	-0.7826	1.529	0.611	0.97		73.41
cg15886004	chr5	180236965	-0.07455	0.1457	0.611	0.97	MGAT1	2.53
cg06111498	chr1	152970557	0.2991	0.5845	0.611	0.97		5.96
cg24833575	chr15	44375222	-0.4736	0.9255	0.611	0.97	FRMD5	83.03
cg00728999	chr17	40897147	-0.06248	0.1221	0.611	0.97	EZH1	1.72
cg04269497	chr6	167369491	-0.05864	0.1146	0.611	0.97	RNASET2	1.69
cg14114184	chr2	234174528	0.2782	0.5437	0.611	0.97	ATG16L1	92.11
cg02292330	chr1	208181267	-0.407	0.7954	0.611	0.97		88.49
cg19828775	chr8	21900418	-0.8535	1.668	0.611	0.97	FGF17	20.86
cg06589161	chr5	180618230	0.458	0.8951	0.611	0.97		10.16
cg01142117	chr8	145683363	-0.3516	0.6871	0.611	0.97	CYHR1	82.62
cg11905588	chr20	10482608	0.9543	1.865	0.611	0.97	SLX4IP	60.4
cg03674870	chr1	37311951	-1.501	2.932	0.611	0.97	GRIK3	41.62
cg12069446	chr1	118420562	-0.1737	0.3394	0.611	0.97	GDAP2	93.28
cg14253033	chr14	100792538	-0.296	0.5784	0.611	0.97	SLC25A47	84.78
cg03062865	chr16	89720506	-0.37	0.723	0.611	0.97	CHMP1A	83.4
cg05575399	chr12	107380754	1.035	2.023	0.611	0.97	MTERFD3	6.94
cg03781376	chr5	154185306	0.3774	0.7376	0.611	0.97	LARP1	81.68
cg23209588	chr5	6609513	0.302	0.5902	0.611	0.97	NSUN2	92.13
cg06986345	chr17	79651120	0.06151	0.1202	0.611	0.97	ARL16	1.34
cg23884626	chr6	31126149	-0.05218	0.102	0.611	0.97	CCHCR1	1.32
cg00520689	chr8	131469811	-0.5607	1.096	0.611	0.97		74.12
cg23726512	chr20	21735126	-0.5088	0.9944	0.611	0.97		72.47
cg15302400	chr10	99207845	-0.3562	0.6961	0.611	0.97	ZDHHC16	20.75
cg21262094	chr8	56986557	0.3266	0.6382	0.611	0.97	SNORD54	3.91
cg12454639	chr2	4021467	-0.6401	1.251	0.611	0.97	LINC01304	30.29
cg11040906	chr7	12611236	0.3211	0.6275	0.611	0.97	SCIN	89.75
cg20276743	chr17	35583136	-1.14	2.228	0.611	0.97	ACACA	85.41
cg14995716	chr1	32687918	0.09971	0.1949	0.611	0.97	C1orf91	1.59
cg12392429	chr18	34919017	1.528	2.987	0.611	0.97	BRUNOL4	55.33
cg08015910	chr5	90313316	-0.6829	1.335	0.611	0.97	ADGRV1	71.21
cg21599490	chr17	43998761	-0.5856	1.145	0.611	0.97	MAPT	39.79
cg08222440	chr7	37238642	-0.2438	0.4766	0.611	0.97	ELMO1	5.54
cg05663292	chr14	75018743	0.9565	1.869	0.611	0.97	LTBP2	60.59
cg11482606	chr11	75214805	0.4775	0.9332	0.611	0.97	GDPD5	84.25
cg07675698	chr5	118690702	-1.043	2.039	0.611	0.97	TNFAIP8	60.46
cg02715200	chr19	12574841	-0.1643	0.3212	0.611	0.97	ZNF709	93.72
cg04187969	chr17	56595392	0.2077	0.406	0.611	0.97	MTMR4	4.89
cg18009825	chr17	62503196	-0.06154	0.1203	0.611	0.97	CCDC45	1.25
cg08300343	chr19	50432802	-0.05846	0.1143	0.611	0.97	NUP62	1.74
cg04877165	chr2	174096031	-0.6401	1.251	0.611	0.97	ZAK	75.63
cg23056433	chr8	21956688	-0.2342	0.4577	0.611	0.97	FAM160B2	93.71
cg23390632	chr4	177190469	-1.052	2.056	0.611	0.97	ASB5	68.81
cg21106461	chr1	212964438	-0.4465	0.8727	0.611	0.97	NSL1	9.23
cg09417209	chr16	11715746	-0.6324	1.236	0.611	0.97		62.41
cg20669366	chr8	142283615	-0.1838	0.3592	0.611	0.97		93.71
cg22448360	chr13	114165391	-0.1742	0.3405	0.611	0.97	TMCO3	95.82
cg07073561	chr17	79615824	-3.084	6.028	0.611	0.97		33.45
cg03976208	chr3	128485232	0.1486	0.2905	0.611	0.97	RAB7A	94.42
cg24483930	chr5	125803871	0.4441	0.868	0.611	0.97	GRAMD3	88.51
cg21922319	chr16	83980816	-0.4559	0.891	0.611	0.97		40.64
cg09177541	chr2	128440550	-0.4957	0.9688	0.611	0.97	LIMS2	81.82
cg04748546	chr19	49696260	-0.6678	1.305	0.611	0.97	TRPM4	76.58
cg24265020	chr5	68513556	0.06769	0.1323	0.611	0.97	MRPS36	1.61
cg15956738	chr2	85822773	0.06831	0.1335	0.611	0.97	RNF181	1.22
cg16195933	chr11	2991191	0.7813	1.527	0.611	0.97	NAP1L4	81.19
cg22701520	chr16	17871025	-0.8686	1.698	0.611	0.97		48.71
cg09624910	chr15	23035557	-0.2912	0.5692	0.611	0.97	NIPA2	9.44
cg05306059	chr17	41051894	0.8356	1.633	0.611	0.97	LINC00671	41.11
cg06070755	chr11	63066471	-0.9858	1.927	0.611	0.97	SLC22A10	80.85
cg23229610	chr1	6841125	0.6248	1.221	0.611	0.97		70.24
cg19635638	chr12	19702332	-0.1769	0.3457	0.611	0.97		92.5
cg13915892	chr2	97405651	-0.1063	0.2077	0.611	0.97	LMAN2L	3.25
cg12065272	chr1	245028125	-0.1249	0.2441	0.611	0.97	HNRNPU	3.17
cg12072197	chr2	15731293	0.3381	0.6609	0.611	0.97	DDX1	91.75
cg12694845	chr9	136116617	-0.3424	0.6692	0.611	0.97		89.54
cg23959519	chr14	75762018	0.07359	0.1438	0.611	0.97		1.92
cg24754154	chrX	107979584	0.7205	1.408	0.611	0.97	IRS4	6.21
cg11117649	chr4	77898985	-0.7757	1.516	0.611	0.97	SEPT11	63.74
cg00295418	chr8	2021420	-1.999	3.908	0.611	0.97	MYOM2	26.81
cg13299290	chr8	135725283	-0.06036	0.118	0.611	0.97	ZFAT	1.91
cg09902913	chr17	78184432	0.0699	0.1366	0.611	0.97	SGSH	98.54
cg00738309	chr13	114748624	-1.156	2.259	0.611	0.97	RASA3	61.83
cg02999029	chr20	50555339	-0.8678	1.696	0.611	0.97		75.19
cg25350122	chr19	49991488	-0.1755	0.3431	0.611	0.97	RPL13AP5	5.33
cg25310294	chr20	18118370	0.07097	0.1387	0.611	0.97	PET117	1.74
cg02541125	chr10	134499752	0.1293	0.2527	0.611	0.97	INPP5A	96.07
cg08180952	chr15	75744002	0.07751	0.1515	0.611	0.97	SIN3A	2.44
cg00047050	chr11	107879431	-0.1544	0.3019	0.611	0.97	CUL5	3.72
cg21060228	chr10	106114436	0.52	1.017	0.611	0.97	CFAP58-AS1	82.3
cg22683860	chr4	150746570	-0.8104	1.584	0.611	0.97		80.85
cg03029267	chr7	33075876	-0.4091	0.7997	0.611	0.97	NT5C3A	89.45
cg20782816	chr3	9808060	-0.5846	1.143	0.611	0.97	OGG1	62.68
cg04561637	chr5	172480106	0.3816	0.7459	0.611	0.97		86.42
cg09675069	chr20	60989002	-0.1583	0.3095	0.611	0.97	C20orf151	94.46
cg23501196	chr3	12358936	0.4008	0.7835	0.611	0.97	PPARG	84.51
cg19406789	chr2	167622143	0.5835	1.141	0.611	0.97		90.81
cg25866850	chr18	54570403	-0.7594	1.485	0.611	0.97	WDR7	66.81
cg10804687	chr6	29859520	-1.185	2.316	0.611	0.97		49.61
cg22219255	chr6	106525493	0.2624	0.513	0.611	0.97		89.98
cg24494491	chr4	183006582	-0.5902	1.154	0.611	0.97		74.4
cg08672535	chr5	5301919	-0.8108	1.585	0.611	0.97	ADAMTS16	74.91
cg08930595	chr8	41809962	-0.2674	0.5228	0.611	0.97	KAT6A	91.27
cg00247830	chr10	3575024	-0.582	1.138	0.611	0.97	LOC105376360	77.3
cg00600477	chr8	144715010	-0.8934	1.746	0.611	0.97		46.43
cg22196260	chr19	50936172	-0.3084	0.6029	0.611	0.97	MYBPC2	5.39
cg16247826	chr2	54614692	-3.008	5.881	0.611	0.97		58.07
cg14011840	chr17	28661328	0.2017	0.3944	0.611	0.97	TMIGD1	94.77
cg18996663	chr14	55595768	-0.06523	0.1275	0.611	0.97	LGALS3	2.13
cg18635631	chr12	718175	-0.8017	1.567	0.611	0.97	NINJ2	41.29
cg02204139	chr18	28681477	0.07193	0.1406	0.611	0.97	DSCAS	1.95
cg27343917	chr2	75751211	-0.7272	1.422	0.611	0.97	FAM176A	80.22
cg21573359	chr1	220132728	-0.5612	1.097	0.611	0.97		80.06
cg26351158	chr3	129036934	-0.6305	1.233	0.611	0.97	H1FX-AS1	76.69
cg05570845	chr18	77944498	-1.248	2.439	0.611	0.97	PARD6G	71.75
cg07222852	chr2	47137221	-0.2986	0.5837	0.611	0.97	MCFD2	90.65
cg19375336	chr1	222168745	-0.5686	1.112	0.611	0.97		88.22
cg05838101	chr22	28501558	-0.8716	1.704	0.611	0.97	TTC28	51.5
cg07170996	chr2	240939398	-0.3036	0.5935	0.611	0.97	NDUFA10	91.18
cg15621458	chr12	97300429	-0.8923	1.745	0.611	0.97	NEDD1	32.75
cg08246527	chr1	150336743	0.266	0.52	0.611	0.97	RPRD2	8.21
cg25525739	chr22	26824686	0.2123	0.4151	0.611	0.97	ASPHD2	6.26
cg10552189	chr2	133011849	0.9649	1.886	0.611	0.97	NCRNA00164	79.75
cg12095549	chr13	23553314	-0.7998	1.564	0.611	0.97		49.57
cg02304285	chr10	102747340	-0.1462	0.2857	0.611	0.97	C10orf2	3.84
cg19895144	chr5	7374582	1.395	2.727	0.611	0.97		41.98
cg02834747	chr17	72667279	1.374	2.687	0.611	0.97	RAB37	17.23
cg13400166	chr1	16679079	0.0589	0.1152	0.611	0.97	FBXO42	1.49
cg26986629	chr2	37604081	-0.5914	1.156	0.611	0.97		76.3
cg15370958	chrX	24608397	-0.586	1.146	0.611	0.97	PCYT1B	81.16
cg19094615	chrX	51486451	3.366	6.581	0.611	0.97	GSPT2	27.44
cg26870057	chr2	118947242	-0.6093	1.191	0.611	0.97		83.6
cg20788083	chr15	91566802	-0.2112	0.413	0.611	0.97	VPS33B	91.42
cg03048581	chrX	100715825	0.7601	1.486	0.611	0.97	ARMCX4	47.61
cg07256113	chr5	158526263	-0.08833	0.1727	0.611	0.97	EBF1	3.41
cg26583911	chrX	53370368	-0.6929	1.355	0.611	0.97		74.04
cg07785659	chr6	2982636	-0.1487	0.2908	0.611	0.97		94.26
cg13334066	chr13	52342380	-0.3716	0.7265	0.611	0.97	DHRS12	83.95
cg14836864	chr1	45965990	-0.5763	1.127	0.611	0.97	MMACHC	2.23
cg01729125	chr4	78996164	-0.4933	0.9645	0.611	0.97	FRAS1	82.9
cg07517287	chr15	74753529	-0.1149	0.2246	0.611	0.97	UBL7	2.07
cg15837235	chr14	94199997	-0.5443	1.064	0.611	0.97	PRIMA1	19.66
cg09638395	chr15	26109252	0.6607	1.292	0.611	0.97	ATP10A	90.64
cg09438256	chr7	2478488	-0.419	0.8191	0.611	0.97	LOC101927181	34.47
cg03886523	chr2	71690472	-0.8042	1.572	0.611	0.97	DYSF	89.86
cg09342606	chr2	102802603	-0.3811	0.7451	0.611	0.97	IL1RL2	88.1
cg09745688	chr16	2908918	0.7258	1.419	0.611	0.97	PRSS22	17.65
cg18605642	chr21	46066134	-1.123	2.195	0.611	0.97	KRTAP10-11	51.06
cg10209083	chr8	30769602	0.06867	0.1343	0.611	0.97		2.19
cg03446876	chr7	129414697	0.2312	0.452	0.611	0.97	MIR96	95.17
cg12099191	chr19	5100020	0.2026	0.3962	0.611	0.97	KDM4B	94.08
cg18508525	chr7	80230062	-0.535	1.046	0.611	0.97	CD36	75.53
cg01073046	chr12	89918752	0.1391	0.2719	0.611	0.97	POC1B-GALNT4	3.14
cg20334010	chr15	41047916	0.425	0.8309	0.611	0.97	RMDN3	54.07
cg12455345	chr8	30186350	-0.7002	1.369	0.611	0.97		71.33
cg22911650	chr19	51645423	0.8739	1.709	0.611	0.97	SIGLEC7	29.34
cg18197390	chr3	100444846	-0.341	0.6668	0.611	0.97	TFG	79.06
cg25759517	chr17	79895006	-0.7242	1.416	0.611	0.97	PYCR1	14.17
cg12932347	chr17	38135812	-0.6793	1.328	0.611	0.97	PSMD3	48.8
cg01419136	chr5	121920864	-0.6294	1.231	0.611	0.97		65.79
cg18961546	chr7	1363437	-0.8128	1.589	0.611	0.97		52.47
cg01322079	chr6	166756591	-0.1394	0.2725	0.611	0.97	SFT2D1	4.22
cg05135499	chr10	21798698	-0.5372	1.05	0.611	0.97		81.47
cg09224188	chr10	90071875	-0.5945	1.162	0.611	0.97	RNLS	78.92
cg04897683	chr5	134871462	-1.083	2.117	0.611	0.97	NEUROG1	18.51
cg07455417	chr1	6573589	-0.4994	0.9765	0.611	0.97	PLEKHG5	41.19
cg01080927	chr6	125341187	-0.2248	0.4395	0.611	0.97	RNF217	93.11
cg19241424	chr6	55497980	-0.7485	1.463	0.611	0.97		38.45
cg13692001	chr19	40023494	0.07441	0.1455	0.611	0.97	EID2B	1.91
cg17275073	chr5	2712098	0.4778	0.9341	0.611	0.97		87.72
cg18882907	chr4	101112040	-0.1764	0.345	0.611	0.97	DDIT4L	4.51
cg14497573	chr17	60758767	-0.2398	0.4689	0.611	0.97	MRC2	93.23
cg21490386	chr8	131190191	-0.2324	0.4544	0.611	0.97	ASAP1	92.07
cg18745317	chr5	81063103	-0.5182	1.013	0.611	0.97		89.93
cg13035268	chr7	103085736	1.088	2.127	0.611	0.97	SLC26A5	42.11
cg18668325	chr1	78354051	-0.5276	1.032	0.611	0.97	NEXN	43.45
cg02934834	chr6	116575324	-0.06127	0.1198	0.611	0.97	TSPYL4	1.61
cg10942561	chr15	73613841	-0.7901	1.545	0.611	0.97	HCN4	69.31
cg05716504	chr3	15468820	0.07616	0.1489	0.611	0.97	EAF1	2.31
cg10997274	chrX	113997617	1.979	3.87	0.611	0.97	HTR2C	77.07
cg05631625	chr5	135419019	1.22	2.385	0.611	0.97		41.45
cg07008733	chr3	159502931	0.7758	1.517	0.611	0.97	IQCJ-SCHIP1	69.39
cg22407531	chr17	79203106	-0.1948	0.3809	0.611	0.97	ENTHD2	95.14
cg27408765	chr12	63359135	-0.2158	0.422	0.611	0.97		94.51
cg14988089	chr3	151986707	-0.1854	0.3625	0.611	0.97	MBNL1-AS1	3.46
cg06665774	chr16	30905716	-0.0491	0.096	0.611	0.97	BCL7C	1.14
cg26963509	chr12	101752716	-0.2338	0.4572	0.611	0.97	UTP20	92.25
cg06618322	chr15	85923867	-0.06329	0.1238	0.611	0.97	AKAP13	1.34
cg19953129	chr1	21583337	0.2175	0.4252	0.611	0.97	ECE1	94.67
cg12893271	chr13	28922440	0.4102	0.8022	0.611	0.97	FLT1	77.1
cg16822407	chr1	15392852	-0.7796	1.524	0.611	0.97	KIAA1026	70.01
cg16906111	chr3	108307623	-0.1721	0.3365	0.611	0.97	DZIP3	4.51
cg01948324	chr11	62458418	-0.3182	0.6223	0.611	0.97	LRRN4CL	86.63
cg11178574	chr11	561340	0.118	0.2307	0.611	0.97	RASSF7	2.37
cg25424831	chrX	41580409	-2.66	5.201	0.611	0.97	CASK	82.57
cg19941112	chr6	72565341	-0.5159	1.009	0.611	0.97		14.42
cg02557661	chr22	40695732	-0.3644	0.7125	0.611	0.97	TNRC6B	87.07
cg23903470	chr6	30876145	0.1499	0.2932	0.611	0.97	GTF2H4	2.38
cg21947961	chr15	47426854	-0.212	0.4146	0.611	0.97		91.87
cg03166258	chr2	133038912	-1.587	3.102	0.611	0.97		54.97
cg18497925	chr11	130406409	0.9177	1.795	0.611	0.97		48.08
cg17067139	chr10	80168872	-0.5682	1.111	0.611	0.97		76.46
cg24890222	chr13	115000162	-0.2794	0.5464	0.611	0.97	CDC16	8.89
cg11192975	chr8	16859451	0.1465	0.2866	0.611	0.97	FGF20	3.88
cg10601804	chr14	21905493	0.255	0.4987	0.611	0.97	CHD8	2.54
cg19699390	chr22	20067294	-0.1248	0.244	0.611	0.97	DGCR8	3.17
cg22466012	chr3	171466200	2.729	5.336	0.611	0.97	PLD1	68.27
cg09476443	chr5	118601101	0.321	0.6277	0.611	0.97		91.88
cg05681981	chr12	98148027	-1.233	2.411	0.611	0.97		34.37
cg26126052	chr14	75079491	-0.06	0.1173	0.611	0.97	LTBP2	1.51
cg13613452	chr6	50152777	-0.2795	0.5466	0.611	0.97		6.19
cg23186333	chr11	35161900	0.8857	1.732	0.611	0.97	CD44	80.69
cg16631025	chr10	11653237	0.05584	0.1092	0.611	0.97	USP6NL	1.45
cg08603424	chr13	100397856	-0.4796	0.9379	0.611	0.97	CLYBL	86.88
cg17226991	chr12	54556459	-0.5211	1.019	0.611	0.97		81.52
cg04159006	chr16	29621707	-0.3069	0.6003	0.611	0.97		83.72
cg01975505	chr19	48497828	-0.9247	1.808	0.611	0.97	ELSPBP1	18.8
cg16350142	chr7	117328452	-0.7599	1.486	0.611	0.97		81.42
cg07047830	chr11	82868014	0.0771	0.1508	0.611	0.97	PCF11	2.01
cg23822312	chr1	244361336	-0.4081	0.7981	0.611	0.97		29.12
cg18083808	chr3	11766272	-0.5407	1.057	0.611	0.97		70.05
cg06405765	chr16	30087414	-0.06697	0.131	0.611	0.97	PPP4C	1.34
cg00485301	chr19	36265818	-1.547	3.026	0.611	0.97	ARHGAP33	71.21
cg05032264	chr2	217675019	1.127	2.204	0.611	0.97		77.05
cg22186271	chr12	52642930	-0.4898	0.9578	0.611	0.97		47.02
cg05555455	chr3	148804550	0.4878	0.954	0.611	0.97	HLTF	4.54
cg17643880	chr2	96931948	-0.1485	0.2903	0.611	0.97	CIAO1	3.59
cg21872764	chr22	19510977	-0.07268	0.1421	0.611	0.97	CLDN5	1.8
cg01685644	chr7	99724788	0.07837	0.1533	0.611	0.97	MBLAC1	3.05
cg00914121	chr8	89288961	-0.616	1.205	0.611	0.97	MMP16	21.15
cg06828852	chr7	66309851	0.067	0.131	0.611	0.97	LOC729156	1.59
cg14338887	chr6	42928500	-0.09322	0.1823	0.611	0.97	GNMT	1.88
cg18641492	chr10	88714902	-0.7193	1.407	0.611	0.97	MMRN2	57.24
cg11519073	chr6	14224954	-0.7968	1.558	0.611	0.97		79
cg23364973	chr16	70838195	-0.3176	0.6211	0.611	0.97		13.76
cg27378248	chr19	18193126	-0.6542	1.279	0.611	0.97	IL12RB1	34.56
cg04478095	chr6	27599145	-0.1205	0.2357	0.611	0.97		4.11
cg15257836	chr17	1133706	-0.7989	1.563	0.611	0.97		64.45
cg06159087	chr7	92157992	0.05297	0.1036	0.611	0.97	PEX1	1.07
cg07849409	chr16	66684982	-0.1337	0.2615	0.611	0.97	CMTM4	3.17
cg08633923	chr1	236959181	-0.06178	0.1208	0.611	0.97	MTR	1.62
cg16104276	chr1	44880317	-1.019	1.993	0.611	0.97	RNF220	65.06
cg22353818	chr14	104095074	-0.4728	0.9247	0.611	0.97	KLC1	16.65
cg11211259	chr1	155178215	-0.549	1.074	0.611	0.97	MTX1	12.51
cg18277754	chr2	30144152	1.739	3.402	0.611	0.97	ALK	31.75
cg14314056	chr19	7098587	-0.597	1.168	0.611	0.97		20.95
cg10748938	chrX	25047120	0.5791	1.133	0.611	0.97		23.48
cg05214462	chr6	7996936	-0.6399	1.251	0.611	0.97	BLOC1S5-TXNDC5	31.85
cg16525035	chr3	172302423	-0.2135	0.4176	0.611	0.97		94.11
cg06726804	chr11	134019083	-0.618	1.209	0.611	0.97	JAM3	83.58
cg05788043	chr12	121303077	-0.3545	0.6934	0.611	0.97	SPPL3	87.12
cg10116505	chr16	10274064	-0.7062	1.381	0.611	0.97	GRIN2A	20.86
cg08826281	chr19	49655176	0.1217	0.238	0.611	0.97	HRC	2.74
cg07117119	chr16	68119705	-0.05233	0.1023	0.611	0.97	NFATC3	1.19
cg09985739	chr13	67621714	-1.648	3.224	0.611	0.97	PCDH9	62.17
cg06936320	chr20	43272141	-0.7363	1.44	0.611	0.97	ADA	63.62
cg27504861	chr17	49825314	-0.4836	0.9459	0.611	0.97	CA10	28.18
cg19422138	chr17	38118571	-0.7817	1.529	0.611	0.97	GSDMA	78
cg01403803	chr5	123987218	-0.1488	0.291	0.611	0.97	ZNF608	5.05
cg21499430	chr12	56320902	-0.07134	0.1395	0.611	0.97	WIBG	1.74
cg25877087	chrX	15518434	0.4769	0.9328	0.611	0.97	BMX	88.4
cg00018799	chr17	52847067	-0.6378	1.247	0.611	0.97		29.36
cg07598082	chr1	110738233	-0.1142	0.2234	0.611	0.97	SLC6A17	97.5
cg14841875	chr1	116916411	0.07768	0.1519	0.611	0.97	ATP1A1	2.95
cg17770096	chr12	121078022	-0.2847	0.5568	0.611	0.97	CABP1	12.49
cg20482334	chr17	80048531	0.1895	0.3707	0.611	0.97	FASN	96.22
cg13591848	chr10	102789894	-1.081	2.114	0.611	0.97	SFXN3	74.88
cg06207961	chr1	108661230	1.814	3.548	0.611	0.97		51.56
cg21717023	chr11	68228223	-0.04904	0.09593	0.611	0.97	SAPS3	1.2
cg16419638	chr2	234203377	-0.3083	0.603	0.611	0.97	ATG16L1	87.83
cg23745036	chr11	45793301	-0.1108	0.2166	0.611	0.97	DKFZp779M0652	2.61
cg00287737	chr4	894070	0.05553	0.1086	0.611	0.97	GAK	98.23
cg27140880	chr2	217363404	0.2424	0.4741	0.611	0.97	RPL37A	4.42
cg23455897	chr20	16553861	0.1235	0.2415	0.611	0.97	KIF16B	3.23
cg05937496	chr1	108508207	-0.1214	0.2375	0.611	0.97	VAV3	3.88
cg11945070	chr6	56609630	-0.4181	0.8178	0.611	0.97	RNU6-71P	85.81
cg02554089	chr11	130341116	-0.3543	0.693	0.611	0.97	ADAMTS15	90.6
cg24658867	chr7	134626923	-0.5039	0.9857	0.611	0.97	CALD1	35.99
cg25971741	chr6	15343116	-0.154	0.3012	0.611	0.97	JARID2	94.45
cg01959429	chr5	176764224	-0.1518	0.2968	0.611	0.97	LMAN2	95.97
cg20120951	chr7	144467445	0.4068	0.7958	0.611	0.97	TPK1	87.86
cg19008784	chr2	55921852	-0.4046	0.7914	0.611	0.97	PNPT1	6.53
cg06666377	chr9	7799961	0.125	0.2446	0.611	0.97	C9orf123	2.68
cg09068441	chr1	32677377	-0.4076	0.7974	0.611	0.97	DCDC2B	84.14
cg23217965	chr1	155048476	-0.5303	1.037	0.611	0.97		79.15
cg23791524	chr12	5603595	-0.3427	0.6703	0.611	0.97	NTF3	83.06
cg00613732	chr17	8343470	-0.1361	0.2663	0.611	0.97	NDEL1	95.82
cg22306584	chr5	109390435	0.313	0.6122	0.611	0.97		89.98
cg17959448	chr11	33891799	-0.3236	0.633	0.611	0.97	LMO2	5.71
cg20203818	chr4	86748774	-0.6572	1.286	0.611	0.97	ARHGAP24	57.85
cg03848555	chr9	77567361	-0.05072	0.09922	0.611	0.97	C9orf40	1.09
cg17882587	chr2	18933408	-0.7008	1.371	0.611	0.97		71.85
cg16843436	chr16	17406298	-0.547	1.07	0.611	0.97	XYLT1	82.31
cg24496264	chr15	91006854	-0.4876	0.9539	0.611	0.97	IQGAP1	84.02
cg12113345	chr8	92260080	-0.2586	0.5059	0.611	0.97	SLC26A7	90.37
cg13982456	chr6	100020514	-0.2561	0.501	0.611	0.97		90.83
cg22200736	chr12	52995358	-1.102	2.156	0.611	0.97	KRT72	36.54
cg09247346	chr2	219081710	0.07403	0.1448	0.611	0.97	ARPC2	2.23
cg20068402	chr13	72965365	-1.071	2.094	0.611	0.97		21.58
cg14548264	chr9	134109022	-0.3976	0.7777	0.611	0.97	NUP214	83.5
cg07418087	chr8	101735189	0.08208	0.1606	0.611	0.97	PABPC1	2.02
cg15994781	chr3	100120402	0.126	0.2464	0.611	0.97	LNP1	2.87
cg14075607	chr6	32163560	0.0641	0.1254	0.611	0.97	GPSM3	1.46
cg05852745	chr19	46951458	-0.3579	0.7002	0.611	0.97		90.41
cg15173876	chr3	12706039	-0.1218	0.2384	0.611	0.97	RAF1	3.72
cg13896105	chr12	2304473	-0.6954	1.36	0.611	0.97	CACNA1C	45.41
cg01877143	chr2	98914157	-0.6618	1.295	0.611	0.97	VWA3B	83.44
cg15763172	chr7	44887864	-0.09737	0.1905	0.611	0.97	H2AFV	2.52
cg25091365	chr16	69797050	-0.2086	0.408	0.611	0.97	WWP2	4.43
cg06960693	chr17	72920187	-0.7657	1.498	0.611	0.97	OTOP2	15.06
cg00419680	chr19	38527151	0.9735	1.904	0.611	0.97	SIPA1L3	57.25
cg25571060	chrX	68385381	-0.5136	1.005	0.611	0.97	PJA1	5.39
cg01566287	chr4	103746901	-0.1393	0.2725	0.611	0.97	UBE2D3	4.75
cg11532842	chr1	208842146	1.007	1.971	0.611	0.97		75.84
cg20670088	chrX	119764127	-0.697	1.364	0.611	0.97	C1GALT1C1	7.27
cg11734703	chr22	50624629	0.08245	0.1613	0.611	0.97	TRABD	2.5
cg02830865	chrX	124339930	-2.343	4.584	0.611	0.97		24.29
cg07512236	chr6	168591133	-0.6544	1.28	0.611	0.97		51.17
cg19022908	chr4	186391696	-0.4189	0.8195	0.611	0.97	CCDC110	11.15
cg13112249	chr22	32870603	-0.3143	0.6149	0.611	0.97	FBXO7	5.36
cg03268959	chr4	164666669	1.584	3.098	0.611	0.97	MARCH1	43.46
cg23059550	chr19	49298718	0.05996	0.1173	0.611	0.97	BCAT2	1.51
cg23023513	chr1	153537369	-0.2106	0.412	0.611	0.97	S100A2	90.27
cg21657040	chr6	44799126	-1.089	2.131	0.611	0.97	SUPT3H	44.85
cg17396978	chr15	57210912	-0.6102	1.194	0.611	0.97	TCF12	4.51
cg26352811	chr1	24306777	0.05431	0.1062	0.611	0.97	SFRS13A	1.13
cg20552852	chrX	69241438	-1.348	2.637	0.611	0.97	MIR676	80.33
cg10141839	chr16	70558156	-0.1632	0.3193	0.611	0.97	SF3B3	5.57
cg20202246	chrX	118407296	-0.8986	1.758	0.611	0.97		28.29
cg03091512	chr2	227701050	-0.3229	0.6318	0.611	0.97	RHBDD1	3.83
cg06405341	chr17	63535223	-0.2914	0.5701	0.611	0.97	AXIN2	93.71
cg13397390	chr3	68052970	-0.5352	1.047	0.611	0.97	FAM19A1	82.21
cg25583591	chr15	90590483	0.7106	1.39	0.611	0.97	ZNF710	51.39
cg11480236	chr17	27139548	-0.5965	1.167	0.611	0.97	FAM222B	2.46
cg00228281	chr7	50800963	-0.1925	0.3766	0.611	0.97	GRB10	94.03
cg01178920	chr7	29963863	0.4353	0.8517	0.611	0.97	SCRN1	38.56
cg00113194	chr1	884869	0.2524	0.4938	0.611	0.97	NOC2L	80.12
cg02050202	chr5	179104144	-0.7067	1.383	0.611	0.97		70.35
cg07257769	chr14	106478838	-1.238	2.421	0.611	0.97		62.68
cg02720566	chr19	18230196	-0.5505	1.077	0.611	0.97	MAST3	65.98
cg25451893	chr12	25538177	-0.3602	0.7047	0.611	0.97		7.6
cg08701978	chr10	133519470	-1.257	2.46	0.611	0.97		46.94
cg02827244	chr6	30160006	0.2536	0.4963	0.611	0.97	TRIM26	91.73
cg07993637	chr9	136617974	-0.4363	0.8535	0.611	0.97		33.27
cg07305049	chr22	21354332	0.1881	0.368	0.611	0.97	THAP7	94.7
cg22627646	chr11	72548914	-0.1158	0.2266	0.611	0.97	FCHSD2	95.46
cg04614515	chr3	156746262	-0.6387	1.25	0.611	0.97	LEKR1	30.28
cg09876137	chr21	45529230	-0.1579	0.309	0.611	0.97	PWP2	94.91
cg12812233	chr4	40752838	-0.5129	1.003	0.611	0.97	NSUN7	6.66
cg21750040	chr17	12915027	-0.1423	0.2785	0.611	0.97	ELAC2	94.63
cg27217878	chr11	76155921	0.1366	0.2673	0.611	0.97	C11orf30	2.58
cg12692069	chr4	157897045	-0.6742	1.319	0.611	0.97		80.21
cg09009881	chr5	170910013	-0.1075	0.2104	0.611	0.97		97.04
cg24833832	chr7	77763918	-0.4802	0.9396	0.611	0.97	MAGI2	9.28
cg20859811	chr1	13988163	-0.7442	1.456	0.611	0.97		47.31
cg26550889	chr11	13393715	0.2738	0.5357	0.611	0.97	ARNTL	92.99
cg14620274	chr19	41903410	-0.156	0.3052	0.611	0.97	BCKDHA	2.92
ch.4.133661909R	chr4	133442459	-0.08162	0.1597	0.611	0.97		2.09
cg13365972	chr11	1629275	-0.3354	0.6563	0.611	0.97	HCCA2	8.46
cg27458372	chr7	14942813	1.626	3.182	0.611	0.97		41.65
cg05654329	chr5	177581506	-0.3806	0.7447	0.611	0.97	NHP2	24.62
cg22937556	chr13	19692335	-1.823	3.567	0.611	0.97	DKFZp686A1627	73.81
cg27565556	chr4	120159118	0.1674	0.3276	0.611	0.97	USP53	93.63
cg14927277	chr11	28129967	-0.1296	0.2535	0.611	0.97	METT5D1	3.09
cg08061720	chr16	77619380	-0.5634	1.102	0.611	0.97		33.08
cg13180152	chr1	205328358	0.7785	1.523	0.611	0.97		73.74
cg03546495	chr20	3833777	-1.041	2.037	0.611	0.97	MAVS	79.85
cg15717887	chr12	55713084	-0.9445	1.848	0.611	0.97	OR6C1	30.89
cg12270707	chr3	111772306	-0.7839	1.534	0.611	0.97	TMPRSS7	62.18
cg17808637	chr17	5462875	0.921	1.802	0.611	0.97	NLRP1	80.48
cg19935171	chr2	39893078	-0.06269	0.1227	0.611	0.97	TMEM178	1.77
cg20264633	chr3	45016758	0.1758	0.344	0.611	0.97	EXOSC7	3.87
cg11717194	chr1	11990078	0.5555	1.087	0.611	0.97		29.35
cg12106058	chr15	83625692	0.4301	0.8417	0.611	0.97		90.6
cg03560090	chr19	36119752	-0.1542	0.3018	0.611	0.97	RBM42	3.41
cg16397813	chr3	185547520	0.2531	0.4953	0.611	0.97		91.23
cg03521358	chr1	9242937	-0.5366	1.05	0.611	0.97		7.44
cg15421305	chr5	134385984	-0.5311	1.039	0.611	0.97		69.77
cg02276107	chr5	61699841	-0.2073	0.4056	0.611	0.97	DIMT1L	5.39
cg06737420	chr5	175795830	-0.2741	0.5363	0.611	0.97	ARL10	92.72
cg00393470	chr3	120066154	-0.2919	0.5713	0.611	0.97	LRRC58	91.25
cg20444240	chrX	68398580	-0.4975	0.9736	0.611	0.97	LINC00269	77.96
cg10421984	chr20	30945843	0.07961	0.1558	0.611	0.97	ASXL1	2.23
cg17736336	chr5	148788401	-0.7573	1.482	0.611	0.97	LOC728264	72.17
cg07506055	chr20	2517226	-0.7222	1.413	0.611	0.97	TMC2	60.29
cg17766055	chr7	1886993	0.1044	0.2043	0.611	0.97	MAD1L1	97.96
cg21595175	chr5	180670701	0.05948	0.1164	0.611	0.97	SNORD95	1.43
cg23005196	chr2	69664801	0.0633	0.1239	0.611	0.97	NFU1	1.88
cg05512505	chr19	7968863	-0.09411	0.1842	0.611	0.97	MAP2K7	2.72
cg07956346	chr1	67001108	0.2909	0.5693	0.611	0.97	SGIP1	92.98
cg22291940	chr16	89845949	-0.2529	0.495	0.611	0.97	FANCA	91.44
cg18145175	chr4	76621238	-0.1154	0.2257	0.611	0.97		96.01
cg02068356	chr1	64197478	-0.9448	1.849	0.611	0.97		40.65
cg00026141	chr3	191579258	-1.434	2.806	0.611	0.97		62.24
cg07751331	chr2	26205865	-0.5424	1.061	0.611	0.97	KIF3C	74.1
cg18113757	chr12	12596653	0.3978	0.7784	0.611	0.97	LOH12CR1	93.02
cg27466869	chr10	26841651	0.7009	1.372	0.611	0.97	APBB1IP	63.07
cg11192793	chr1	23886396	0.712	1.393	0.611	0.97	ID3	4.33
cg03599891	chr17	42577982	0.3911	0.7654	0.611	0.97	GPATCH8	84.46
cg15073329	chr5	6676594	-0.8184	1.601	0.611	0.97		65.08
cg14050715	chr3	76112323	-1.332	2.607	0.611	0.97		38.54
cg26039480	chr22	45984041	-0.4853	0.9498	0.611	0.97	FBLN1	38.34
cg08233346	chr12	121987424	-0.3071	0.601	0.611	0.97	KDM2B	86.33
cg05341260	chr17	37730450	0.4123	0.8068	0.611	0.97		8.48
cg00898282	chr9	111775915	-0.224	0.4384	0.611	0.97	CTNNAL1	6.07
cg21519944	chr7	4249825	0.2549	0.4988	0.611	0.97	SDK1	92.7
cg10202457	chr1	183387751	-0.3082	0.6031	0.611	0.97	NMNAT2	8.1
cg20738553	chr7	18605986	-0.1769	0.3461	0.611	0.97	HDAC9	93.61
cg26096238	chr8	23057598	-0.3739	0.7318	0.611	0.97	TNFRSF10A	84.72
cg04902746	chr16	88921901	-0.1463	0.2864	0.611	0.97	GALNS	94.74
cg08161732	chr8	87354811	0.06135	0.1201	0.611	0.97	WWP1	1.53
cg23701643	chr12	82153290	-1.179	2.308	0.611	0.97	PPFIA2	21.02
cg24071544	chr6	13423721	-0.525	1.027	0.611	0.97	GFOD1	84.62
ch.8.80227880R	chr8	80065325	-0.1285	0.2515	0.611	0.97		3.83
cg01539474	chr11	2019862	-0.7693	1.506	0.611	0.97	H19	65.03
cg22768296	chr6	4954316	0.2053	0.4017	0.611	0.97	CDYL	95.8
cg12936622	chr6	149720035	-0.2301	0.4503	0.611	0.97	SUMO4	91.4
cg27337492	chr19	19431847	0.05591	0.1094	0.611	0.97	KIAA0892	1.31
cg07272831	chr5	68389996	-0.05803	0.1136	0.611	0.97	SLC30A5	1.54
cg14570145	chr12	124809164	0.2442	0.4779	0.611	0.97	NCOR2	93.48
cg01045957	chr13	106637444	-0.5399	1.057	0.611	0.97		92.66
cg19511263	chr1	206327075	-0.2298	0.4497	0.611	0.97	CTSE	91.81
cg19998012	chr10	118923959	0.7234	1.416	0.611	0.97		73.96
cg04146745	chr3	42947263	-0.6311	1.235	0.611	0.97	ZNF662	72.67
cg26563553	chr8	23261731	0.133	0.2604	0.611	0.97	LOXL2	3.76
cg26496749	chr1	8198083	0.7507	1.469	0.611	0.97		69.21
cg09266093	chr6	150916978	-0.2209	0.4324	0.611	0.97		91.46
cg01319792	chr2	102027597	-0.4128	0.808	0.611	0.97	RFX8	37.72
cg03708511	chr19	10507881	-0.458	0.8965	0.611	0.97	CDC37	78.62
cg10702552	chr22	43513181	-0.2171	0.425	0.611	0.97	BIK	91.51
cg21593606	chr7	98676195	0.4208	0.8236	0.611	0.97	SMURF1	81.44
cg12158124	chr2	99101253	-0.3745	0.733	0.611	0.97	INPP4A	89.59
cg21715886	chr13	26784192	-0.1723	0.3371	0.611	0.97		94.58
cg23365699	chr2	197504454	-0.05207	0.1019	0.611	0.97	CCDC150	1.34
cg02827665	chr20	31181702	-0.396	0.7751	0.611	0.97	LOC149950	81.43
cg27584725	chrX	43834335	0.8058	1.577	0.611	0.97	NDP	79.54
cg15641998	chr4	88312323	0.4995	0.9777	0.611	0.97	HSD17B11	5.85
cg26122980	chr7	38671001	0.06905	0.1352	0.611	0.97	AMPH	2.42
cg19523922	chr2	231679094	-0.4824	0.9442	0.611	0.97	CAB39	79.57
cg26258846	chr20	895513	-0.4787	0.9369	0.611	0.97	ANGPT4	80.74
cg16372156	chr11	33317093	-0.1996	0.3908	0.611	0.97	HIPK3	95.87
cg09088577	chr4	146096074	-0.223	0.4365	0.611	0.97	OTUD4	94.37
cg00166653	chr2	40429179	-0.7334	1.435	0.611	0.97	SLC8A1	77.56
cg24037166	chr10	75255724	0.07112	0.1392	0.611	0.97	PPP3CB	2.21
cg10678121	chr7	85050270	-0.7904	1.547	0.611	0.97		21.78
cg19571408	chr21	46516039	-0.5553	1.087	0.611	0.97	ADARB1	23.38
cg21934237	chr1	163291357	-0.1092	0.2136	0.611	0.97	NUF2	3.18
cg14792031	chr13	41707137	-0.2301	0.4504	0.611	0.97	KBTBD6	5.59
cg19586576	chr17	42906845	-0.205	0.4013	0.611	0.97	GJC1	5.52
cg20768313	chr5	179267916	0.2124	0.4158	0.611	0.97	C5orf45	97.18
cg16295975	chr1	154405251	-0.3679	0.7201	0.611	0.97	IL6R	17.15
cg00753747	chr16	22201766	0.1486	0.2909	0.611	0.97		4.9
cg20077423	chr15	63302597	0.2091	0.4093	0.611	0.97		93.88
cg10076902	chr11	1858135	-0.5247	1.027	0.611	0.97	SYT8	52.08
cg24442951	chr20	20169605	1.016	1.989	0.611	0.97	CFAP61	67.1
cg17152757	chr3	172166258	-0.7091	1.388	0.611	0.97	GHSR	18.51
cg16285215	chr12	31477228	-0.09946	0.1947	0.611	0.97	FAM60A	2.65
cg21752471	chr5	133861794	-0.1879	0.3678	0.611	0.97	PHF15	2.24
cg20475917	chr10	49864165	0.1045	0.2046	0.611	0.97		2.44
cg15079402	chr2	161129874	-0.1983	0.3881	0.611	0.97	LOC100505984	93.76
cg19940052	chr5	5474505	-0.1086	0.2125	0.611	0.97	KIAA0947	96.19
cg05838155	chr17	37557276	0.1171	0.2293	0.611	0.97	FBXL20	3.05
cg17851242	chr3	197504521	-0.1358	0.2658	0.611	0.97	FYTTD1	94.78
cg08547587	chr15	63450186	0.1955	0.3826	0.611	0.97	RPS27L	4.07
cg03631415	chr12	53994907	-0.1845	0.3612	0.611	0.97	ATF7	93.31
cg04465079	chr19	57185563	0.3382	0.6619	0.611	0.97	ZNF835	92.09
cg15686088	chr3	38042347	-0.2584	0.5058	0.611	0.97	VILL	92.59
cg27144162	chr14	54908289	-0.1735	0.3397	0.611	0.97	CNIH	3.52
cg20406391	chr22	24722487	-0.217	0.4249	0.611	0.97	SPECC1L-ADORA2A	92.82
cg27433020	chr4	169508745	-0.5875	1.15	0.611	0.97	PALLD	27.78
cg19168326	chr21	33650974	0.07415	0.1452	0.611	0.97	C21orf45	2.11
cg13434139	chr8	39770046	0.8042	1.574	0.611	0.97	IDO1	67.58
cg11919003	chr13	50656957	-0.1083	0.2121	0.611	0.97	DLEU1	3.2
cg21733154	chr4	3464996	0.2076	0.4064	0.611	0.97	DOK7	2.16
cg16781548	chr8	143129266	-1.035	2.025	0.611	0.97		62.38
cg01211639	chr1	202044624	-0.5532	1.083	0.611	0.97		60.73
cg24000650	chr19	3811161	-0.7234	1.416	0.611	0.97	ZFR2	55.76
cg02291532	chr15	39874776	-0.7297	1.428	0.611	0.97	THBS1	66.87
cg16752482	chr1	209830616	-0.8783	1.719	0.611	0.97		68.29
cg19053686	chr7	43479485	0.1919	0.3756	0.611	0.97	HECW1	7.18
cg13439478	chr9	109377017	0.8995	1.761	0.611	0.97		75.14
cg20771870	chr5	178157956	0.2006	0.3927	0.611	0.97	ZNF354A	6.06
cg05974232	chr13	79233273	-0.1851	0.3624	0.611	0.97	RNF219	5.26
cg00869780	chr15	86651915	1.28	2.505	0.611	0.97	LINC01584	81.45
cg00291837	chr1	55460884	0.9478	1.855	0.611	0.97		44.24
cg05774166	chr16	16197552	0.2758	0.5399	0.611	0.97	ABCC1	89.66
cg20923444	chr14	105247170	0.08928	0.1748	0.611	0.97	AKT1	97.9
cg26051748	chr10	134651621	-0.3782	0.7404	0.611	0.97		46.75
cg10087990	chr17	41928941	-0.8735	1.71	0.611	0.97	CD300LG	57.61
cg24226115	chr10	134000410	-0.1014	0.1985	0.611	0.97	DPYSL4	2.78
cg05441039	chr16	89723364	-0.1586	0.3104	0.611	0.97	CHMP1A	5.59
cg18370923	chr17	13927240	-0.2652	0.5192	0.611	0.97	CDRT15P	90.79
cg06403219	chr11	102900314	-1.069	2.092	0.611	0.97		33.93
cg18553354	chr12	96588123	0.08849	0.1732	0.611	0.97	ELK3	2.65
cg12231423	chr12	132560004	-0.5157	1.01	0.611	0.97	EP400	75.46
cg04179740	chr10	73516760	-0.3829	0.7495	0.611	0.97	CDH23	85.73
cg17500385	chr11	1581959	0.7945	1.555	0.611	0.97	DUSP8	61.98
cg10347456	chr1	14954802	-0.3735	0.7311	0.611	0.97	KAZN	88.17
cg24239673	chr2	242277108	-0.2845	0.557	0.611	0.97	SEPT2	90.3
cg25140451	chr3	163194121	-0.7673	1.502	0.611	0.97		16.84
cg13291004	chr3	47844187	-0.0561	0.1098	0.611	0.97	DHX30	1.14
cg20135306	chr19	5623027	-0.1459	0.2857	0.611	0.97	SAFB2	3.25
cg12151942	chr3	156805787	0.5826	1.14	0.611	0.97		83.19
cg04086097	chr7	128580792	1.402	2.745	0.611	0.97	IRF5	58.88
cg02313166	chr1	180857041	-0.2805	0.5491	0.611	0.97	XPR1	93.58
cg19759300	chr6	123110241	-0.1685	0.3299	0.611	0.97	SMPDL3A	3.09
cg21208062	chr9	129246696	0.4072	0.7971	0.611	0.97	FAM125B	88.42
cg07702554	chr3	49044783	1.287	2.52	0.611	0.97	WDR6	15.35
cg07292612	chr4	89152554	-0.7139	1.398	0.611	0.97	ABCG2	63.33
cg10559662	chr4	3718745	-0.6822	1.336	0.611	0.97		76.95
cg01981268	chr17	95767	-1.092	2.138	0.611	0.97	RPH3AL	62.55
cg11189022	chr11	108829471	-0.1754	0.3435	0.611	0.97		93.63
cg08725892	chr6	29629986	-0.7391	1.447	0.611	0.97	MOG	20.72
cg13031740	chr11	56143818	1.927	3.772	0.611	0.97	OR8U1	57.55
cg16396485	chr1	210547868	-0.1891	0.3702	0.611	0.97	HHAT	4.06
cg12443320	chr20	42163251	0.5427	1.062	0.611	0.97	L3MBTL1	84.21
cg15785456	chr6	158469133	-0.4279	0.8377	0.611	0.97	SYNJ2	87.02
cg24308676	chr5	92244609	-1.32	2.585	0.611	0.97		80.13
cg08376208	chr8	37397822	-0.5952	1.165	0.611	0.97		75.61
cg08174715	chr19	43012255	0.1984	0.3884	0.611	0.97	CEACAM1	93.05
cg27172806	chr9	98980747	0.1484	0.2905	0.611	0.97		3.17
cg07491495	chr15	93631578	0.07283	0.1426	0.611	0.97	RGMA	1.73
cg19696211	chr8	144251056	0.7795	1.526	0.611	0.97		40.18
cg06707103	chr3	22144650	0.5309	1.039	0.611	0.97		84.66
cg06240854	chr2	99771011	0.5365	1.05	0.611	0.97	LIPT1	34.29
cg08754610	chr22	29949725	-0.0521	0.102	0.611	0.97	THOC5	1.23
cg00681857	chr19	31555739	-0.2961	0.5798	0.611	0.97		14.56
cg08567662	chr2	176867156	-0.05185	0.1015	0.611	0.97	KIAA1715	1.3
cg11398523	chr19	50316423	0.1238	0.2424	0.611	0.97	FUZ	3.07
cg07718811	chr19	2495052	0.1784	0.3493	0.611	0.97		6.78
cg17121017	chr4	70829562	-0.3958	0.7749	0.611	0.97		88.46
cg21372126	chr10	86865628	0.2298	0.45	0.611	0.97		6.19
cg21656945	chr6	33424670	-0.1729	0.3385	0.611	0.97	ZBTB9	93.33
cg06043617	chr6	32826197	0.8755	1.714	0.611	0.97	PSMB9	57.99
cg20722590	chr16	58061473	0.2723	0.5331	0.611	0.97	MMP15	18.6
cg16256322	chr7	65424609	-0.1627	0.3186	0.611	0.97		93.22
cg11123807	chr17	744275	-0.5663	1.109	0.611	0.97	NXN	91.98
cg06035369	chr13	37633548	-0.05175	0.1013	0.611	0.97	FAM48A	1.48
cg15762187	chr10	99744496	0.3621	0.7089	0.611	0.97	CRTAC1	9.85
cg13207664	chr8	27188925	-0.2843	0.5567	0.611	0.97	PTK2B	90.98
cg24707889	chr21	46341304	-1.365	2.673	0.611	0.97	ITGB2	71.69
cg04555715	chr12	66531826	-0.1474	0.2886	0.611	0.97	TMBIM4	93.94
cg12204897	chr9	131486753	-0.1244	0.2436	0.611	0.97	ZDHHC12	2.85
cg10621552	chr6	158464770	-0.182	0.3564	0.611	0.97	SYNJ2	92.98
cg20537795	chr3	150593597	0.4126	0.8078	0.611	0.97		86.6
cg00374177	chr12	110906052	-0.06333	0.124	0.611	0.97	GPN3	1.34
cg19285473	chr9	139876284	-0.4708	0.9219	0.611	0.97	LCNL1	79.85
cg15878116	chrX	73524046	-0.6351	1.243	0.611	0.97	ZCCHC13	85.96
cg27341832	chr15	84277424	-0.8507	1.666	0.611	0.97	SH3GL3	61.01
cg00754947	chr7	50861967	-0.998	1.954	0.611	0.97	GRB10	56.75
cg16692824	chr12	82005318	-0.757	1.482	0.611	0.97	PPFIA2	33.33
cg23534952	chr10	20072801	-0.5909	1.157	0.611	0.97		72.93
cg15655500	chr18	12407812	-0.1885	0.369	0.611	0.97	SLMO1	5.68
cg04200192	chr3	183749414	1.123	2.198	0.611	0.97	HTR3D	58.33
cg12416569	chr7	45018757	-0.5	0.979	0.611	0.97	MYO1G	57.34
cg15091946	chr10	74692196	0.3702	0.7249	0.611	0.97	OIT3	93.07
cg19463531	chr4	619272	0.3981	0.7794	0.611	0.97	PDE6B	27.62
cg15973546	chr10	104429532	0.5648	1.106	0.611	0.97		77.95
cg06696549	chr5	176981530	0.06668	0.1306	0.611	0.97	FAM193B	2.36
cg24765673	chr11	123080588	-0.4604	0.9014	0.611	0.97		86.24
cg13439181	chr9	35757158	-1.018	1.993	0.611	0.97		37.45
cg12467025	chr16	66865112	0.2309	0.4521	0.611	0.97	NAE1	7.73
cg11982443	chr19	572297	-0.113	0.2213	0.611	0.97	BSG	3.1
cg21452652	chr7	64254713	-0.5411	1.06	0.611	0.97	ZNF138	4.22
cg05407433	chr2	11933230	-0.1992	0.39	0.611	0.97	LPIN1	94.1
cg23201938	chr5	134451535	-0.6473	1.267	0.611	0.97		64.69
cg19267867	chr1	211752511	0.08994	0.1761	0.611	0.97	SLC30A1	2.85
cg14421548	chr9	77111779	0.06964	0.1364	0.611	0.97	RORB	2.41
cg22086322	chr12	49393166	0.2186	0.428	0.611	0.97	DDN	6.21
cg08732984	chr21	15938259	-1.067	2.089	0.611	0.97	SAMSN1	68.31
cg08442798	chr11	72388033	0.06007	0.1176	0.611	0.97		1.65
cg15003182	chr7	50535920	-0.07751	0.1518	0.611	0.97	DDC	1.82
cg20704005	chr8	133199549	-0.4675	0.9155	0.611	0.97	KCNQ3	21.19
cg10864145	chr5	43397232	1.191	2.333	0.611	0.97	CCL28	5.99
cg06009042	chr5	150480839	-0.6048	1.184	0.611	0.97	ANXA6	69.23
cg09997769	chr3	9851481	-0.6743	1.32	0.611	0.97	TTLL3	55.22
cg09330153	chr10	23983111	-1.71	3.348	0.611	0.97	KIAA1217	48.07
cg07159031	chr12	26217838	0.143	0.28	0.611	0.97	RASSF8	94.37
cg14788660	chr1	155278430	0.06783	0.1328	0.611	0.97	FDPS	2.19
cg20486407	chr2	7037101	-1.57	3.073	0.612	0.97	RSAD2	79.73
cg14766675	chr1	110198695	0.0619	0.1212	0.612	0.97	GSTM4	1.35
cg19895736	chr17	44946177	-0.5607	1.098	0.612	0.97	WNT9B	36.61
cg08200218	chr4	114683716	-0.5661	1.109	0.612	0.97	CAMK2D	11.19
cg07624483	chr11	60691883	0.06121	0.1199	0.612	0.97	TMEM132A	1.48
cg00939460	chr10	20104967	-0.1056	0.2068	0.612	0.97	PLXDC2	2.4
cg12227337	chr7	50565320	-0.8939	1.75	0.612	0.97	DDC	64.26
cg15499825	chr11	126051937	-1.104	2.161	0.612	0.97		69.97
cg02259232	chr14	47121002	1.664	3.258	0.612	0.97	RPL10L	58.01
cg27289628	chr19	29458302	-1.284	2.515	0.612	0.97	LOC148145	61.35
cg25965539	chr1	44444692	0.06739	0.132	0.612	0.97	B4GALT2	1.87
cg09990454	chr6	31616671	0.1552	0.304	0.612	0.97	BAT3	93.67
cg07063082	chr2	101179230	-0.1105	0.2164	0.612	0.97	PDCL3	2.84
cg17031165	chr21	47648582	0.08335	0.1632	0.612	0.97	LSS	2.6
cg00460639	chr17	78635634	0.1407	0.2755	0.612	0.97	RPTOR	95.08
cg20216935	chr3	30648407	-0.1459	0.2857	0.612	0.97	TGFBR2	3.67
cg21195277	chr6	32339208	-0.918	1.798	0.612	0.97	C6orf10	22.28
cg00253339	chr16	29855911	-0.3923	0.7683	0.612	0.97	MVP	82.3
cg24103018	chr19	17420930	0.08159	0.1598	0.612	0.97	DDA1	1.8
cg20791178	chr8	38246696	0.24	0.4699	0.612	0.97	LETM2	91.17
cg02345798	chr22	18957892	-0.1097	0.2148	0.612	0.97	DGCR5	3.06
cg18947008	chr2	133361649	1.112	2.177	0.612	0.97	GPR39	65.25
cg14459420	chr2	55459779	-0.1012	0.1983	0.612	0.97	RPS27A	3.01
cg20855557	chr6	26056559	0.06456	0.1264	0.612	0.97	HIST1H1C	1.7
cg12802822	chr11	58910102	-0.05609	0.1099	0.612	0.97	FAM111A	1.47
cg09144398	chr11	118550485	-0.4616	0.9039	0.612	0.97	TREH	86.23
cg24827399	chr12	80328930	0.0644	0.1261	0.612	0.97	PPP1R12A	1.84
cg04381004	chr2	166378940	-0.292	0.5718	0.612	0.97		91.42
cg14878150	chr12	101673760	-0.09996	0.1958	0.612	0.97	UTP20	3.13
cg03506640	chr14	85997753	1.748	3.424	0.612	0.97	FLRT2	26.3
cg02551323	chr4	7104897	0.09485	0.1858	0.612	0.97	FLJ36777	1.81
cg13131483	chr19	21769877	-0.7147	1.4	0.612	0.97		40.5
cg11378615	chr12	120632829	0.1176	0.2304	0.612	0.97	GCN1	2.5
cg12800939	chr3	112734980	-0.2167	0.4244	0.612	0.97	C3orf17	94.13
cg10090389	chr4	120134348	-0.2143	0.4197	0.612	0.97	LOC101929762	5.97
cg06009783	chr2	64588440	0.7476	1.464	0.612	0.97		79.9
cg04770182	chr11	126890699	1.367	2.678	0.612	0.97		73.43
cg22282089	chr13	30686841	-0.9432	1.847	0.612	0.97		74.07
cg06318478	chr10	134086042	0.8911	1.745	0.612	0.97	STK32C	46.21
cg08970837	chr3	129813750	0.4665	0.9136	0.612	0.97	ALG1L2	77.61
cg16370537	chr7	157370295	-0.8177	1.602	0.612	0.97	PTPRN2	55.78
cg02028734	chr17	156528	-0.8383	1.642	0.612	0.97	RPH3AL	75.47
cg02897270	chr8	37962965	-0.05217	0.1022	0.612	0.97	ASH2L	1.22
cg03897837	chr14	81972577	-0.1567	0.3069	0.612	0.97	SEL1L	94.72
cg11118396	chr8	142427930	0.07901	0.1547	0.612	0.97		2.87
cg09175201	chr10	4853369	-0.2233	0.4373	0.612	0.97		93.53
cg09485472	chr6	169849786	0.8051	1.577	0.612	0.97		88.59
cg02026013	chr4	164415621	-0.1158	0.2269	0.612	0.97	C4orf43	2.52
cg20092588	chr19	31293121	-0.401	0.7854	0.612	0.97		26.11
cg05209630	chr12	72205041	0.8584	1.681	0.612	0.97		55.72
cg08206156	chr2	240658646	-1.097	2.148	0.612	0.97		59.24
cg20893542	chr3	187929286	-0.2374	0.4649	0.612	0.97	LPP	92.39
cg22022067	chr6	32172124	-0.5539	1.085	0.612	0.97	NOTCH4	23.2
cg01408127	chr2	198318272	0.06585	0.129	0.612	0.97	COQ10B	1.91
cg10749618	chr12	113772658	0.2512	0.492	0.612	0.97	SLC24A6	8.07
cg05694072	chr3	197633152	0.1767	0.3461	0.612	0.97	IQCG	4.99
cg11176705	chr18	43451870	-0.4573	0.8957	0.612	0.97	EPG5	88.38
cg05466980	chr12	95044441	-0.06334	0.124	0.612	0.97	TMCC3	2.1
cg13366738	chr1	152815843	1.28	2.507	0.612	0.97	LCE6A	56.11
cg16092038	chr5	134802115	-0.1681	0.3293	0.612	0.97		3.7
cg15381162	chr14	23517736	-0.2045	0.4005	0.612	0.97	CDH24	92.98
cg18416936	chr11	19599630	-0.6362	1.246	0.612	0.97	NAV2	70.89
cg13952398	chr2	181966002	-1.204	2.357	0.612	0.97		56.5
cg00534919	chr1	185139671	-0.4304	0.843	0.612	0.97	C1orf26	16.03
cg03317928	chr16	3363356	-0.2584	0.5061	0.612	0.97	ZNF75A	93.56
cg10828370	chr17	45855265	-0.4875	0.9549	0.612	0.97		87.26
cg25980344	chr5	170815414	0.1823	0.357	0.612	0.97	NPM1	3.6
cg15301700	chr8	145560531	-0.1526	0.2989	0.612	0.97	SCRT1	4
cg23803709	chr10	54203646	-0.8263	1.618	0.612	0.97		31.09
cg07088949	chr20	45023122	-0.2053	0.4021	0.612	0.97	ELMO2	93.81
cg15856572	chr17	70631167	-1.095	2.144	0.612	0.97	LINC00511	48.9
cg19553056	chr4	142142166	-0.1366	0.2676	0.612	0.97	ZNF330	3.81
cg03987748	chr1	231762359	0.1423	0.2788	0.612	0.97	DISC1	3.51
cg13049432	chr21	40141809	0.4809	0.942	0.612	0.97	NCRNA00114	82.59
cg05583033	chr12	131752417	1.119	2.191	0.612	0.97		76.44
cg15751789	chr3	195964134	-0.2073	0.4059	0.612	0.97		93.32
cg07369606	chr17	80290169	0.8235	1.613	0.612	0.97	SECTM1	38.03
ch.8.128576863F	chr8	128507681	0.2167	0.4244	0.612	0.97		5.12
cg13309826	chr17	10437136	-1.074	2.105	0.612	0.97	MYH2	59.55
cg08460161	chr7	47822686	-0.2872	0.5626	0.612	0.97	PKD1L1	88.43
cg00166210	chr3	3706868	0.8405	1.646	0.612	0.97		71.71
cg27397849	chr8	95449869	-0.5019	0.9831	0.612	0.97	FSBP	81.1
cg18845236	chr2	101009928	-0.1417	0.2775	0.612	0.97	CHST10	94.64
cg06113552	chr1	54562389	-0.1865	0.3653	0.612	0.97	TCEANC2	94.56
cg27477373	chr19	56879645	0.3357	0.6576	0.612	0.97	ZNF542	3.82
cg02213260	chr14	23834995	0.3271	0.6408	0.612	0.97	EFS	8.7
cg00249374	chr1	168678879	-1.476	2.89	0.612	0.97	DPT	35.27
cg02095946	chr8	1397913	-1.594	3.123	0.612	0.97		68.84
cg26799398	chr1	150479509	0.4778	0.9359	0.612	0.97	ECM1	52.45
cg04947578	chr19	4669928	-0.1592	0.3118	0.612	0.97	C19orf10	3.5
cg07176949	chr2	132093109	1.121	2.195	0.612	0.97		20.34
cg22761551	chr5	175875380	0.08671	0.1698	0.612	0.97	FAF2	2.88
cg06648948	chr12	48166721	0.07994	0.1566	0.612	0.97	SLC48A1	2.48
cg06123544	chr7	5632476	-0.05105	0.1	0.612	0.97	FSCN1	1.23
cg02691019	chr16	86597658	-0.2276	0.4459	0.612	0.97		5.51
cg03762081	chr19	51523565	0.5961	1.168	0.612	0.97	KLK10	14.84
cg26212284	chr12	49992721	0.4351	0.8524	0.612	0.97	FAM186B	95.27
cg12773397	chr14	100066736	-0.8435	1.652	0.612	0.97	CCDC85C	66.47
cg11899325	chr20	42012650	3.709	7.265	0.612	0.97		62.3
cg13923530	chr8	494386	0.3383	0.6627	0.612	0.97	C8orf42	9.49
cg22047910	chr2	196522755	0.0775	0.1518	0.612	0.97	SLC39A10	2.59
cg11715858	chr7	1267228	-0.4772	0.9349	0.612	0.97		42.87
cg03917100	chr17	62016913	-0.3699	0.7246	0.612	0.97	SCN4A	82.6
cg06023141	chr1	49938019	1.259	2.467	0.612	0.97	AGBL4-IT1	61.39
cg20370277	chr3	48722908	-0.09879	0.1935	0.612	0.97	NCKIPSD	2.86
cg17309592	chr3	49591741	0.5618	1.101	0.612	0.97	BSN	13.62
cg24047578	chr6	31459901	1.597	3.129	0.612	0.97		14.95
cg24759330	chr20	36662805	-0.1517	0.2973	0.612	0.97	TTI1	4.99
cg14255028	chr12	9320488	0.7585	1.486	0.612	0.97	PZP	31.65
cg16890762	chr15	34021886	-0.7529	1.475	0.612	0.97	RYR3	67.66
cg15525887	chr16	475500	-0.05491	0.1076	0.612	0.97	RAB11FIP3	1.44
cg23956385	chr10	50323829	-0.3368	0.6597	0.612	0.97	C10orf72	17.58
cg05000177	chr15	65169729	0.315	0.617	0.612	0.97		70.48
cg22825002	chr15	74726139	-0.06081	0.1191	0.612	0.97	SEMA7A	1.45
cg03761346	chr2	71913067	-0.2465	0.483	0.612	0.97	DYSF	93.57
cg02882186	chr5	83375323	-0.4244	0.8313	0.612	0.97	EDIL3	89.13
cg08940629	chr1	240116272	-0.775	1.518	0.612	0.97		45.02
cg07678495	chr13	25181998	-0.1316	0.2577	0.612	0.97		94.63
cg07152216	chr3	147141219	-2.008	3.934	0.612	0.97		34.07
cg17274827	chr1	94075555	-0.4624	0.9058	0.612	0.97	BCAR3	74.05
cg19693476	chr1	147142739	-0.06444	0.1262	0.612	0.97	ACP6	1.46
cg13349425	chr5	134783075	-0.7348	1.44	0.612	0.97	C5orf20	41.15
cg09461792	chr7	17055230	-0.6504	1.274	0.612	0.97		74.51
cg25534018	chr11	70446778	-1.584	3.104	0.612	0.97	SHANK2	58.15
cg20678247	chr22	39151609	0.06851	0.1342	0.612	0.97	SUN2	1.92
cg14239049	chrX	138529210	0.6292	1.233	0.612	0.97	SRD5A1P1	52.7
cg24419993	chr4	79892266	0.9276	1.817	0.612	0.97	LINC01088	70.94
cg19033875	chr8	28244270	-0.1177	0.2305	0.612	0.97	ZNF395	4.05
cg14507132	chr15	57210852	0.07871	0.1542	0.612	0.97	TCF12	1.76
cg19556613	chr5	116280275	0.3582	0.7016	0.612	0.97		10.77
cg06577466	chr10	70220992	-0.1859	0.3643	0.612	0.97	DNA2	93.56
cg02228675	chr17	40259724	0.513	1.005	0.612	0.97	DHX58	40.84
cg08093216	chr19	12944890	-0.1904	0.3729	0.612	0.97	RTBDN	4.53
cg25974881	chr16	89423869	-0.8015	1.57	0.612	0.97	ANKRD11	65.86
cg03053125	chr11	128204844	-0.8043	1.576	0.612	0.97		43.25
cg16932963	chr7	1324672	-0.6573	1.288	0.612	0.97		31.07
cg26108534	chr17	73603257	-0.6425	1.259	0.612	0.97	MYO15B	51.29
cg19054785	chr10	131264145	0.4966	0.9728	0.612	0.97	MGMT	86.8
cg23617644	chr5	75388659	0.4468	0.8752	0.612	0.97	SV2C	13.92
cg05299185	chr3	187872455	0.1444	0.283	0.612	0.97	LPP	3.79
cg02071553	chr2	56229060	0.3089	0.6052	0.612	0.97	MIR216B	86.86
cg09932376	chr7	151585412	0.4201	0.8231	0.612	0.97		31.47
cg00361017	chr6	166073666	-0.7096	1.39	0.612	0.97	PDE10A	80.74
cg10240240	chr3	47126323	-0.2217	0.4344	0.612	0.97	SETD2	86.51
cg13372627	chr22	39121078	-0.6798	1.332	0.612	0.97	GTPBP1	90.11
cg23918013	chr16	56851953	0.21	0.4115	0.612	0.97	NUP93	91.38
cg20664285	chr16	16181129	-0.396	0.7758	0.612	0.97	ABCC1	88.38
cg23786157	chr12	68406574	-0.6198	1.214	0.612	0.97	IFNG-AS1	82.43
cg24082983	chr21	31802169	-0.8248	1.616	0.612	0.97	KRTAP13-4	18.28
cg03000271	chr6	33168677	0.05872	0.115	0.612	0.97	SLC39A7	1.4
cg10537103	chr22	41241088	-0.2638	0.5168	0.612	0.97	ST13	90.52
cg19034084	chr5	55472069	0.51	0.9992	0.612	0.97	ANKRD55	83.2
cg08893853	chr1	151701251	-0.7292	1.429	0.612	0.97	C1orf230	64.79
cg08811783	chr5	179440381	-0.1749	0.3426	0.612	0.97	RNF130	93.23
cg00579605	chr20	55309394	0.6552	1.284	0.612	0.97		77.43
cg21134193	chr12	126926324	-1.62	3.174	0.612	0.97	LOC100128554	46.22
cg07866246	chr18	29672458	0.132	0.2586	0.612	0.97	RNF138	3.99
cg02839034	chr8	68140432	0.1819	0.3564	0.612	0.97	ARFGEF1	92.5
cg18874902	chr5	122848255	-0.05798	0.1136	0.612	0.97	CSNK1G3	1.45
cg24571755	chr12	105086144	-0.2406	0.4713	0.612	0.97	CHST11	93.25
cg21167502	chr14	104195666	-0.9728	1.906	0.612	0.97	ZFYVE21	80.23
cg11952622	chr19	58962976	0.1972	0.3864	0.612	0.97	ZNF324B	2.24
cg13904771	chr10	11865163	-0.1714	0.3358	0.612	0.97	C10orf47	5.12
cg09058405	chr1	47051416	-0.1619	0.3171	0.612	0.97	MKNK1	94.88
cg23573436	chr1	117097764	-0.1534	0.3006	0.612	0.97	CD58	94.61
cg01166384	chr9	138970602	-1.066	2.088	0.612	0.97	NACC2	65.15
cg19569056	chr12	2127265	1.017	1.993	0.612	0.97		42.91
cg16491677	chr8	117778729	0.05607	0.1099	0.612	0.97	UTP23	1.25
cg10010839	chr20	10394003	-0.1459	0.2859	0.612	0.97	MKKS	95.3
cg02081120	chr3	138048728	0.06512	0.1276	0.612	0.97	TXNDC6	1.6
cg27508002	chr13	37454023	-0.7718	1.512	0.612	0.97	SMAD9	66.22
cg17565795	chrX	23926023	-0.4658	0.9127	0.612	0.97	APOO	5.24
cg04236205	chr1	2256285	1.33	2.607	0.612	0.97	MORN1	63.33
cg10342156	chr1	110358680	-0.5004	0.9804	0.612	0.97		68.19
cg03507930	chr2	160183703	0.5998	1.175	0.612	0.97	BAZ2B	77.94
cg00889210	chr16	14280183	-0.7208	1.412	0.612	0.97	MKL2	66.06
cg27653724	chr13	67797104	-0.7159	1.403	0.612	0.97	PCDH9	25.63
cg09593313	chr11	110910952	-1.04	2.038	0.612	0.97		36.07
cg02268535	chr1	183846697	-0.8517	1.669	0.612	0.97	RGL1	70.88
cg21172540	chr1	32827840	0.2064	0.4045	0.612	0.97	LOC100128071	4.29
cg17449107	chr12	105014903	-0.5015	0.9827	0.612	0.97	CHST11	79.95
cg02486161	chr16	50766599	-0.6743	1.321	0.612	0.97	NOD2	72.51
cg16361890	chr5	179220545	-0.4757	0.9321	0.612	0.97	LTC4S	80.15
cg07643762	chr4	75174080	-0.8999	1.763	0.612	0.97	EPGN	44.85
cg05931989	chr21	47784119	-0.305	0.5977	0.612	0.97	PCNT	72.37
cg08805781	chr9	116943083	0.6493	1.272	0.612	0.97	COL27A1	19.58
cg13432928	chr5	118964311	-1.074	2.105	0.612	0.97	FAM170A	53.82
cg18075073	chr11	210610	-0.2823	0.5532	0.612	0.97	RIC8A	93.17
cg07389922	chr17	7154007	-0.3404	0.6671	0.612	0.97	DULLARD	10.52
cg24693650	chr5	148784657	-0.5648	1.107	0.612	0.97		48.86
cg11615282	chr6	157473439	-0.33	0.6467	0.612	0.97	ARID1B	86.16
cg06651949	chr2	237163537	-0.3576	0.7007	0.612	0.97	ASB18	20.12
cg20768760	chr5	1332573	0.495	0.97	0.612	0.97	CLPTM1L	92.07
cg23884467	chr3	121449637	-0.1759	0.3447	0.612	0.97	GOLGB1	95.12
cg08046836	chr3	177548306	-0.5549	1.087	0.612	0.97	KCCAT211	76.79
cg02065704	chr22	37172029	2.302	4.51	0.612	0.97	RABL4	36.43
cg27479525	chr1	46726950	-0.2129	0.4172	0.612	0.97	RAD54L	91.35
cg01755953	chr7	29603059	-0.3669	0.719	0.612	0.97	PRR15	5.35
cg06807989	chr3	111805312	-0.1976	0.3872	0.612	0.97	C3orf52	4.56
cg12529637	chr7	143083425	-0.4464	0.8748	0.612	0.97	ZYX	52.29
cg23013993	chr19	39926572	-0.05147	0.1009	0.612	0.97	RPS16	1.14
cg26467181	chr9	32738539	-0.2736	0.5362	0.612	0.97		93.64
cg08216426	chr17	43121478	-0.5238	1.026	0.612	0.97	DCAKD	33.78
cg10871744	chr19	3480940	0.7375	1.445	0.612	0.97	SMIM24	55.99
cg14575169	chr21	46339550	-1.454	2.849	0.612	0.97	ITGB2-AS1	52.97
cg24594292	chr6	111179867	-0.09157	0.1794	0.612	0.97		97.52
cg09182435	chr1	7579016	-0.5605	1.098	0.612	0.97	CAMTA1	31.52
cg04657684	chr11	107519203	0.809	1.585	0.612	0.97	ELMOD1	52.67
cg16013097	chr2	36514706	-0.931	1.824	0.612	0.97		46.87
cg26729792	chr3	67345234	-0.9242	1.811	0.612	0.97		31.81
cg20049923	chr7	92395820	-0.7416	1.453	0.612	0.97	CDK6	41.03
cg21391660	chr17	73522123	-0.1457	0.2854	0.612	0.97	LLGL2	4.33
cg25386336	chr2	103353212	-0.1182	0.2316	0.612	0.97	MFSD9	2.78
cg01673485	chr6	42391208	-0.2535	0.4968	0.612	0.97	TRERF1	91.87
cg14906810	chr2	152378577	-0.4729	0.9267	0.612	0.97	NEB	38.07
cg19802390	chr1	2840177	-1.921	3.765	0.612	0.97		58.26
cg05797167	chr2	10281931	-0.3553	0.6964	0.612	0.97	C2orf48	79.9
cg06955716	chr14	69867830	-0.2118	0.4151	0.612	0.97	SLC39A9	91.46
cg06140051	chr11	6479361	-0.5875	1.151	0.612	0.97	TRIM3	69.14
cg06227594	chr11	3601128	-0.4684	0.9179	0.612	0.97		83.76
cg03612055	chr5	37840429	-0.9141	1.791	0.612	0.97	GDNF	4.27
cg27586068	chr19	3500442	0.07172	0.1406	0.612	0.97	DOHH	2.36
cg01403305	chr19	4457764	-0.0575	0.1127	0.612	0.97	UBXN6	1.8
cg13037738	chr8	142248880	-0.9201	1.803	0.612	0.97	SLC45A4	52.87
cg01758106	chr16	12256711	0.3995	0.783	0.612	0.97	SNX29	32.09
cg27266715	chr11	69403330	-0.7543	1.478	0.612	0.97		63.55
cg25890678	chr2	112808038	0.2733	0.5357	0.612	0.97		91.9
cg27490193	chr9	35815239	-0.1487	0.2914	0.612	0.97	HINT2	3.13
cg22365946	chr1	110050721	-0.2005	0.393	0.612	0.97	AMIGO1	92.48
cg02455013	chr11	119465987	-0.78	1.529	0.612	0.97		83.62
cg06988896	chr15	78426368	-0.494	0.9682	0.612	0.97		37.54
cg08913493	chr16	30813771	-0.5786	1.134	0.612	0.97		70.21
cg11908978	chr5	1236791	-0.7367	1.444	0.612	0.97	SLC6A18	36.63
cg01063280	chr6	108167599	-0.2708	0.5307	0.612	0.97		88.12
cg13745632	chr10	50507003	-0.3283	0.6434	0.612	0.97	C10orf71	9.64
cg18073357	chr4	185458522	-0.1851	0.3628	0.612	0.97		6.49
cg19836894	chr19	44669244	0.2169	0.4251	0.612	0.97	ZNF226	3.72
cg02804341	chr12	44200243	-0.07025	0.1377	0.612	0.97	TWF1	2.18
cg07523894	chr2	217721114	0.415	0.8133	0.612	0.97		86.86
cg26642669	chr5	61592101	-0.2159	0.4233	0.612	0.97		92.4
cg14258951	chr2	200137080	-1.52	2.98	0.612	0.97	SATB2	84.75
cg19548181	chr10	1609753	-0.5942	1.165	0.612	0.97	ADARB2	33.26
cg24624072	chr6	170239711	-1.373	2.691	0.612	0.97		64.26
cg21158664	chr7	159870	-1.502	2.944	0.612	0.97		74.15
cg06799175	chr16	54473845	-1.537	3.013	0.612	0.97		51.87
cg23138160	chr22	38583591	0.2445	0.4792	0.612	0.97		7.14
cg15593965	chr8	145844703	-0.8928	1.75	0.612	0.97		88.76
cg24724353	chr2	96861592	-0.4684	0.9181	0.612	0.97	STARD7	21.31
cg21479519	chr19	1419464	-0.354	0.6939	0.612	0.97	DAZAP1	80.68
cg04065880	chr12	133142070	0.07347	0.144	0.612	0.97	FBRSL1	98.03
cg17288785	chr9	4679518	-0.05719	0.1121	0.612	0.97	CDC37L1	1.7
cg01312883	chr11	45479609	0.6598	1.293	0.612	0.97		86.49
cg22479546	chr12	50561527	0.09571	0.1876	0.612	0.97	LASS5	1.93
cg04944125	chr2	106451609	-0.2615	0.5125	0.612	0.97	NCK2	91.72
cg09423651	chr3	136618442	-0.4219	0.8269	0.612	0.97	NCK1	85.04
cg11186718	chr16	58005534	-0.5544	1.087	0.612	0.97	CNGB1	70.05
cg25624927	chr3	48936479	0.05985	0.1173	0.612	0.97	SLC25A20	1.71
cg14532674	chr2	158598625	-0.4859	0.9523	0.612	0.97	ACVR1	80.07
cg02808719	chrX	18836178	-0.5434	1.065	0.612	0.97	PPEF1	85.92
cg02631092	chr10	104102349	0.2971	0.5823	0.612	0.97	GBF1	89.57
cg08571304	chr10	79669928	-0.3043	0.5965	0.612	0.97	DLG5	90.8
cg07759162	chr15	75488313	-0.3755	0.7361	0.612	0.97		86.41
cg05853039	chr17	55334265	0.1915	0.3754	0.612	0.97	MSI2	6.12
cg07023332	chr18	53089892	-1.081	2.118	0.612	0.97	TCF4	81.32
cg15034875	chr17	80932698	0.383	0.7506	0.612	0.97	B3GNTL1	83.48
cg17452384	chr4	87374237	-0.5709	1.119	0.612	0.97	MAPK10	71.08
cg25444696	chr7	42386277	-0.2178	0.427	0.612	0.97		91.87
cg13372675	chr3	48886695	0.2088	0.4093	0.612	0.97	PRKAR2A-AS1	92.84
cg09700712	chr13	30765663	-0.18	0.3528	0.612	0.97		95.43
cg13038560	chr2	200819113	0.5839	1.145	0.612	0.97	C2orf60	23.56
cg24313592	chr11	72020031	-0.5606	1.099	0.612	0.97	CLPB	79.09
cg04390231	chr8	17925801	0.8248	1.617	0.612	0.97	ASAH1	53.79
cg26926805	chr17	17871436	-0.1538	0.3014	0.612	0.97	TOM1L2	94.22
cg02826333	chr4	46127063	0.6257	1.226	0.612	0.97	GABRG1	13.69
cg11389868	chr5	35991624	0.9737	1.909	0.612	0.97	UGT3A1	72.27
cg20026361	chr2	120584083	-0.1547	0.3031	0.612	0.97	PTPN4	4.9
cg23440636	chr5	72740693	-1.812	3.552	0.612	0.97		48.9
cg17341933	chr17	79008687	0.07163	0.1404	0.612	0.97	BAIAP2	2.01
cg10239681	chr9	38433099	-0.1398	0.274	0.612	0.97		3.79
cg04150927	chr12	111369226	-1.106	2.168	0.612	0.97		55.22
cg03957495	chr3	42084438	-0.8695	1.704	0.612	0.97		15.18
cg05733623	chr8	82024482	-0.2661	0.5216	0.612	0.97	PAG1	5.2
cg00141738	chr16	59213808	-0.4149	0.8133	0.612	0.97		15.57
cg08086264	chr9	34992705	-0.4796	0.9401	0.612	0.97	DNAJB5	78.79
cg16487213	chr6	3069545	-0.1399	0.2743	0.612	0.97		3.56
cg22370339	chr9	101868296	-0.1591	0.3119	0.612	0.97	TGFBR1	4.06
cg22300819	chr8	54755854	0.06832	0.1339	0.612	0.97	ATP6V1H	2.02
cg09719552	chr19	10154252	-1.072	2.101	0.612	0.97	C3P1	36.53
cg00122406	chr8	26431736	-0.5185	1.016	0.612	0.97		75.39
cg25150846	chr11	2189591	-1.313	2.574	0.612	0.97	TH	76.31
cg22397520	chr1	43833587	0.05981	0.1173	0.612	0.97	ELOVL1	1.45
cg15851320	chr7	129846204	-0.4333	0.8495	0.612	0.97	TMEM209	86.24
cg12050497	chr2	14773274	0.2306	0.4521	0.612	0.97	FAM84A	5.01
cg21045612	chr9	17134839	-0.6442	1.263	0.612	0.97	CNTLN	6.85
cg13266286	chr5	103514940	0.5595	1.097	0.612	0.97		20.85
cg18951231	chr3	10068006	-0.1546	0.3031	0.612	0.97	CIDECP	5.42
cg13684444	chr11	63753508	0.1145	0.2244	0.612	0.97	OTUB1	3.29
cg10985630	chr3	170548071	-0.3544	0.6947	0.612	0.97		63.17
cg10343375	chr1	151458349	-0.3164	0.6202	0.612	0.97		89.91
cg22587238	chr12	49245708	-0.06532	0.1281	0.612	0.97	DDX23	1.84
cg25505775	chr6	20204638	-0.4881	0.9569	0.612	0.97	MBOAT1	86.44
cg05654008	chr3	37494485	-0.637	1.249	0.612	0.97	ITGA9	13.88
cg04265219	chr7	134620542	-0.1784	0.3496	0.612	0.97	CALD1	94.02
cg15926610	chr17	27284943	-0.3676	0.7207	0.612	0.97	SEZ6	89.37
cg23437704	chr17	27169887	0.1067	0.2092	0.612	0.97	C17orf63	3.09
cg06980654	chr5	170171246	-1.818	3.564	0.612	0.97		55.67
cg12683173	chr7	69063404	0.1243	0.2437	0.612	0.97	AUTS2	4.27
cg08101300	chr8	67362045	0.3401	0.6668	0.612	0.97	ADHFE1	89.89
cg21407581	chr11	74166345	-0.1685	0.3304	0.612	0.97	KCNE3	94.5
cg03907738	chr9	115513056	0.06732	0.132	0.612	0.97	SNX30	1.68
cg01564630	chr7	43982358	-0.3765	0.7382	0.612	0.97	UBE2D4	87.86
cg24375560	chr16	777088	0.08484	0.1663	0.612	0.97	CCDC78	1.92
cg20710519	chr5	6775909	0.9647	1.891	0.612	0.97		56.3
cg13655660	chrX	118925773	-0.4598	0.9015	0.612	0.97	RPL39	9.04
cg17581673	chr18	28961214	-0.2805	0.55	0.612	0.97	DSG1-AS1	87.46
cg04903159	chr6	44202699	-0.7047	1.382	0.612	0.97		67.57
cg00256155	chr1	47915647	0.6116	1.199	0.612	0.97		11.28
cg07725537	chr16	89114027	-0.3625	0.7107	0.612	0.97		20.87
cg08384432	chr4	7349755	-0.9969	1.954	0.612	0.97	SORCS2	48.72
cg14815325	chr17	75904130	-1.565	3.069	0.612	0.97		61.39
cg18012172	chr16	3271087	-0.3274	0.6419	0.612	0.97		86.67
cg09927842	chr2	62684417	-0.2219	0.4351	0.612	0.97		5.1
cg18070562	chr17	8013617	-0.1477	0.2895	0.612	0.97	ALOXE3	3.79
cg22528123	chr15	67417964	-0.939	1.841	0.612	0.97	SMAD3	63.89
cg04517961	chr7	29522290	-0.1856	0.3638	0.612	0.97	CHN2	93.19
cg09916020	chr7	1546760	0.3753	0.7357	0.612	0.97		9.92
cg06587969	chr17	7591899	-0.1557	0.3053	0.612	0.97	WRAP53	3.25
cg10951975	chr19	49713828	0.7703	1.51	0.612	0.97	TRPM4	22.26
cg26876914	chr2	75401746	0.4492	0.8807	0.612	0.97	TACR1	81.96
cg00421164	chr6	7111068	-0.2396	0.4699	0.612	0.97	RREB1	91.95
cg09488258	chr5	39518875	-0.3137	0.6151	0.612	0.97		88.07
cg19621579	chr12	57623725	-0.1002	0.1965	0.612	0.97	SHMT2	2.42
cg05820918	chr4	141419337	-0.5978	1.172	0.612	0.97	MGAT4D	11.55
cg18808760	chr6	31639982	-0.4	0.7842	0.612	0.97	LY6G5B	85.12
cg01638312	chr14	88652066	-0.7661	1.502	0.612	0.97	KCNK10	64.25
cg13235255	chr8	32087844	-0.7115	1.395	0.612	0.97	NRG1	18.25
cg12822242	chr8	127572993	0.202	0.3961	0.612	0.97		91.51
cg09095341	chr2	105884820	-0.1481	0.2904	0.612	0.97	TGFBRAP1	95.88
cg08110435	chr11	108383000	-0.2897	0.568	0.612	0.97	EXPH5	92.2
cg13745832	chr17	15405942	0.5095	0.9989	0.612	0.97	FAM18B2	81.03
cg14867604	chr14	100438440	0.06161	0.1208	0.612	0.97		1.47
cg00355802	chr8	29208983	0.136	0.2667	0.612	0.97	DUSP4	3.69
cg23635206	chr17	71620913	-0.2947	0.5777	0.612	0.97	SDK2	89.26
cg06775759	chrX	21676994	1.664	3.263	0.612	0.97	KLHL34	35.32
cg26708817	chr4	113437230	0.3096	0.6071	0.612	0.97	NEUROG2	2.43
cg19380295	chr2	9243141	-0.6152	1.206	0.612	0.97		33.18
cg05837520	chr19	56015774	1.214	2.38	0.612	0.97	SSC5D	29.95
cg17489695	chr6	50680997	-1.075	2.108	0.612	0.97	TFAP2D	10.25
cg08769544	chr7	100026346	-0.06981	0.1369	0.612	0.97	MEPCE	1.63
cg22139824	chr13	102410111	-0.738	1.447	0.612	0.97	FGF14	20.14
cg05965334	chr1	47082767	-0.09087	0.1782	0.612	0.97	MOBKL2C	2.31
cg15302765	chr14	59951222	-0.05333	0.1046	0.612	0.97	L3HYPDH	1.4
cg19193825	chr7	75849601	0.4647	0.9112	0.612	0.97	SRRM3	18.8
cg23482872	chr2	240454010	-0.6465	1.268	0.612	0.97		16.62
cg24256830	chr14	33978133	-0.4157	0.8151	0.612	0.97	NPAS3	81.55
cg25756617	chr1	43734917	-0.5677	1.113	0.612	0.97	TMEM125	56.99
cg12135269	chr2	3642586	-0.6523	1.279	0.612	0.97	COLEC11	6.34
cg07160574	chr6	28555230	-0.7491	1.469	0.612	0.97	SCAND3	8.23
cg09681300	chr16	72930200	0.4872	0.9553	0.612	0.97	ZFHX3	88.22
cg24925400	chr4	111552353	-0.4932	0.9672	0.612	0.97	PITX2	9.98
cg27401681	chr11	33061068	0.05678	0.1113	0.612	0.97	TCP11L1	1.3
cg08493051	chr2	3487164	-0.5197	1.019	0.612	0.97		85.04
cg06936537	chr2	84686684	-0.06243	0.1224	0.612	0.97	SUCLG1	1.74
cg13625213	chr5	95915327	-0.4879	0.9567	0.612	0.97		84.17
cg16172657	chr6	73973008	-0.06544	0.1283	0.612	0.97	KHDC1	1.39
cg05180995	chr11	68765852	-0.6918	1.356	0.612	0.97		71.11
cg12890291	chr7	22234163	0.1902	0.3729	0.612	0.97	RAPGEF5	91.71
cg18123890	chr11	67897253	-0.1627	0.3191	0.612	0.97		91.89
cg01591579	chr2	234111145	-0.1299	0.2546	0.612	0.97	INPP5D	96.98
cg02737268	chr20	3780182	0.9306	1.825	0.612	0.97	CDC25B	65.43
cg16912836	chr6	157119938	-0.1481	0.2904	0.612	0.97	ARID1B	94.24
cg19917496	chr10	3457368	0.2549	0.4999	0.612	0.97		91.67
cg17908151	chr7	92646595	-0.7574	1.485	0.612	0.97		58.69
cg23979027	chr1	39321994	-0.2152	0.4221	0.612	0.97	RRAGC	91.33
cg01706399	chr20	21621456	0.5977	1.172	0.612	0.97	LOC101929608	21.93
cg13827212	chr7	99036343	0.05893	0.1156	0.612	0.97	CPSF4	1.2
cg12325314	chr6	20204519	-0.6268	1.229	0.612	0.97	MBOAT1	57.61
cg03163459	chr5	76373719	2.242	4.397	0.612	0.97	ZBED3	20.77
cg00076854	chr13	29233041	-0.1811	0.3551	0.612	0.97	POMP	3.12
cg25870663	chr19	56331640	-0.9908	1.943	0.612	0.97	NLRP11	41.36
cg20217160	chr15	63428041	-0.5543	1.087	0.612	0.97	LACTB	65.97
cg05256447	chr13	22245171	-0.0552	0.1083	0.612	0.97	FGF9	1.41
cg13562012	chr22	22754456	-0.719	1.41	0.612	0.97		63.11
cg11788425	chr17	77394380	-0.4539	0.8901	0.612	0.97	HRNBP3	33.74
cg06600627	chr8	140943133	-0.2297	0.4504	0.612	0.97	TRAPPC9	93.87
cg03081743	chr16	1630880	-0.196	0.3844	0.612	0.97	IFT140	92.78
cg07645157	chr22	24531821	0.5513	1.081	0.612	0.97	CABIN1	84.58
cg01498940	chr16	11190997	0.6025	1.182	0.612	0.97	CLEC16A	75.05
cg09564020	chr6	26205610	-0.1109	0.2176	0.612	0.97		2.7
cg00547727	chr16	714968	0.4346	0.8523	0.612	0.97	WDR90	93.42
cg13365209	chr5	132202351	0.06402	0.1256	0.612	0.97	UQCRQ	1.66
cg08742288	chr5	141031147	0.08511	0.1669	0.612	0.97	FCHSD1	2.61
cg17505193	chr1	896310	0.09663	0.1895	0.612	0.97	KLHL17	2.45
cg25288420	chr1	78511713	0.7388	1.449	0.612	0.97	GIPC2	7.52
cg11617144	chr8	145729772	1.267	2.485	0.612	0.97	GPT	48.44
cg17912804	chr11	119996384	-0.3572	0.7005	0.612	0.97	TRIM29	82.23
cg16991595	chr4	129209095	0.05653	0.1109	0.612	0.97	PGRMC2	1.3
cg11690983	chr1	29211119	0.2141	0.4198	0.612	0.97		92.03
cg19737972	chr12	13044162	0.06011	0.1179	0.612	0.97	GPRC5A	1.52
cg08517984	chr12	16431562	-0.8353	1.638	0.612	0.97	SLC15A5	85.41
cg03665944	chr10	134089655	1.553	3.046	0.612	0.97	STK32C	41.75
cg11147878	chr1	223408268	-0.7323	1.436	0.612	0.97	SUSD4	28.97
cg05494116	chr16	81077440	-0.3374	0.6616	0.612	0.97	ATMIN	92.09
cg09847335	chr17	62624233	-0.179	0.351	0.612	0.97	SMURF2	94.67
cg05268892	chr19	47987548	-0.2031	0.3983	0.612	0.97	KPTN	5.26
cg09868994	chr3	53195492	-0.05215	0.1023	0.612	0.97	PRKCD	1.43
cg16549644	chr17	79652024	1.16	2.275	0.612	0.97	ARL16	34.14
cg04397280	chr14	101301263	-1.337	2.623	0.612	0.97	MEG3	62.71
cg26672980	chr19	19975787	-0.436	0.8551	0.612	0.97	ZNF253	84.03
cg01749467	chr2	98340073	-0.4274	0.8382	0.612	0.97	ZAP70	33.87
cg11421509	chr8	105379602	1.05	2.06	0.612	0.97		13.66
cg10399719	chr16	23568817	0.08715	0.1709	0.612	0.97	UBFD1	2.14
cg26392523	chr14	104387923	0.05853	0.1148	0.612	0.97	C14orf2	1.36
cg02810916	chr11	66027170	-0.2959	0.5803	0.612	0.97	KLC2	85.09
cg18080558	chr4	151502996	-0.7991	1.567	0.612	0.97	MAB21L2	71.47
cg18302582	chr14	95786029	-0.06615	0.1297	0.612	0.97	CLMN	1.65
cg03906572	chrX	152676991	1.365	2.678	0.612	0.97		28.47
cg08685714	chr1	156878191	0.6443	1.264	0.612	0.97	PEAR1	45.44
cg08558294	chr13	83631767	0.557	1.092	0.612	0.97		14.38
cg02343720	chr2	241516354	0.04922	0.09654	0.612	0.97	RNPEPL1	98.96
cg24427253	chrX	151038658	-1.037	2.034	0.612	0.97		65.3
cg14921283	chr1	243388807	-0.2487	0.4878	0.612	0.97	CEP170	90.18
cg10079307	chr1	185643427	-0.7109	1.394	0.612	0.97		72.91
cg16088462	chr2	96987393	-0.2145	0.4206	0.612	0.97		4.73
cg01465325	chr10	50747588	-0.221	0.4335	0.612	0.97	ERCC6	5.22
cg14261474	chr4	158555507	0.6432	1.262	0.612	0.97		80.53
cg22076329	chr11	19582019	0.5561	1.091	0.612	0.97	NAV2	34.44
cg17635080	chr12	109030115	-0.2849	0.5587	0.612	0.97		89.78
cg14670266	chr2	99075575	-0.5239	1.028	0.612	0.97	INPP4A	65.74
cg11113760	chr2	180726247	-0.05503	0.1079	0.612	0.97	ZNF385B	1.09
cg11031545	chr11	101310479	-0.1109	0.2175	0.612	0.97		96.4
cg09984054	chr8	9634777	-0.1587	0.3112	0.612	0.97	TNKS	93.7
cg01230924	chr6	30875643	-0.07861	0.1542	0.612	0.97	GTF2H4	2
cg03228407	chr17	5392363	-0.1516	0.2974	0.612	0.97	MIS12	93.73
cg15691584	chr16	26136808	1.246	2.443	0.612	0.97	HS3ST4	56.12
cg19900074	chr6	37402144	-0.4837	0.9486	0.612	0.97	CMTR1	84.62
cg26353783	chr1	153892794	-0.489	0.9591	0.612	0.97	GATAD2B	64.78
cg02012769	chr3	123398346	-0.4684	0.9188	0.612	0.97	MYLK	85.28
cg10478429	chr1	245082374	-0.1303	0.2556	0.612	0.97		3.22
cg09620798	chr3	69129705	-0.09571	0.1877	0.612	0.97	UBA3	3.36
cg03048083	chr17	43339497	0.0795	0.1559	0.612	0.97	LOC100133991	2.18
cg01384268	chr5	7326648	0.8973	1.76	0.612	0.97		64.17
cg15004929	chr2	173939243	-0.3651	0.716	0.612	0.97	ZAK	87.54
cg04448933	chr16	2232475	-0.1502	0.2947	0.612	0.97	CASKIN1	94.25
cg03449389	chr6	41889537	-0.1588	0.3114	0.612	0.97	BYSL	5.34
cg04710526	chr12	835793	-0.5218	1.023	0.612	0.97		78.32
cg09434726	chr12	130815872	-1.595	3.128	0.612	0.97		45.73
cg08347626	chr5	1850140	-1.16	2.275	0.612	0.97		59.11
cg11131532	chr20	48099323	0.05869	0.1151	0.612	0.97	KCNB1	1.55
cg12760064	chr19	46637511	-0.7767	1.523	0.612	0.97		45.24
cg27467734	chr12	53646162	0.231	0.453	0.612	0.97	MFSD5	4.04
cg09105479	chr12	104458152	0.06117	0.12	0.612	0.97	HCFC2	1.5
cg07582862	chr3	13549288	-0.2697	0.5291	0.612	0.97		10.46
cg05677943	chr16	56736034	-0.7052	1.383	0.612	0.97		17.74
cg23546750	chr20	3716787	0.5617	1.102	0.612	0.97	HSPA12B	84.03
cg15803041	chr10	61123096	-0.1399	0.2744	0.612	0.97	FAM13C	2.81
cg22021160	chr12	76478621	-0.05752	0.1128	0.612	0.97	NAP1L1	1.6
cg00572739	chr10	18948122	-0.0901	0.1767	0.612	0.97	ARL5B	2.09
cg27530959	chr7	130940368	1.157	2.269	0.612	0.97	MKLN1	75.55
cg20775917	chr18	596959	0.07215	0.1415	0.612	0.97	CLUL1	1.74
cg09453312	chr5	156608118	-1.099	2.155	0.612	0.97	ITK	42.11
cg25219047	chr19	3500813	-0.2099	0.4117	0.612	0.97	DOHH	4.21
cg17975047	chr20	45587449	-0.4648	0.9117	0.612	0.97	EYA2	80.76
cg11964982	chr10	103871039	-0.2035	0.3991	0.612	0.97	LDB1	94.02
cg16846489	chr9	19049460	-0.05509	0.1081	0.612	0.97	SAXO1	1.6
cg05583353	chr2	144413904	-1.458	2.86	0.612	0.97	ARHGAP15	67.11
cg08610741	chr1	65886304	0.06895	0.1352	0.612	0.97	LEPR	2.04
cg09349614	chr12	130728953	-1.361	2.669	0.612	0.97		72.84
cg04592976	chr16	89984572	-0.3967	0.7782	0.612	0.97	MC1R	11.36
cg26549713	chr22	40039320	-0.5496	1.078	0.612	0.97	CACNA1I	39.02
cg07959890	chr9	129612082	0.7088	1.39	0.612	0.97		86.71
cg18057028	chr11	119745094	-0.6682	1.311	0.612	0.97		37.55
cg24167667	chr3	30482466	-0.5403	1.06	0.612	0.97		80.08
cg11902811	chrX	129473879	0.878	1.722	0.612	0.97	SLC25A14	8.84
cg08082581	chr8	19293040	0.4903	0.9618	0.612	0.97	CSGALNACT1	88.14
cg19042338	chr20	34673841	-0.4827	0.947	0.612	0.97		31.69
cg15374100	chr5	142651239	-0.3328	0.6529	0.612	0.97		87.48
cg18509826	chr3	52017385	0.108	0.2119	0.612	0.97	ACY1	2.54
cg16691714	chr14	69093805	-0.3381	0.6633	0.612	0.97		26.78
cg07138355	chr6	26550975	0.2991	0.5867	0.612	0.97		7.2
cg03152504	chr1	19811043	-0.2964	0.5814	0.612	0.97	CAPZB	10.17
cg12158889	chr2	84663044	0.384	0.7533	0.612	0.97	SUCLG1	38.01
cg01036164	chr15	40545324	-2.111	4.141	0.612	0.97	PAK6	16.7
cg04186200	chr3	33626403	-0.1711	0.3356	0.612	0.97	CLASP2	93.28
cg23799999	chr7	51228781	0.2427	0.4761	0.612	0.97	COBL	4.68
cg10601816	chr10	27703467	-1.033	2.027	0.612	0.97	PTCHD3	46.23
cg17993807	chrX	44868818	-0.7353	1.442	0.612	0.97	KDM6A	36.94
cg02702086	chr7	2255696	-0.2062	0.4046	0.612	0.97	MAD1L1	93.48
cg01572939	chr21	33954847	-1.124	2.204	0.612	0.97	TCP10L	73.38
cg02641339	chr18	43635048	1.083	2.124	0.612	0.97	PSTPIP2	54.67
cg00333310	chr9	84341502	-0.4583	0.8991	0.612	0.97	LOC101927502	82.62
cg19421727	chrX	115585292	2.37	4.649	0.612	0.97	SLC6A14	54.47
cg09485430	chr3	64039543	-0.7503	1.472	0.612	0.97		57.74
cg05075579	chr11	121421206	-0.7977	1.565	0.612	0.97	SORL1	32.94
cg17948386	chr12	50451212	-0.1609	0.3157	0.612	0.97	ACCN2	3.44
cg19693869	chr12	132330383	-0.792	1.554	0.612	0.97	MMP17	92.01
cg27570992	chr7	105470737	-0.7653	1.501	0.612	0.97	ATXN7L1	70.75
cg16963698	chr17	46184546	-0.1316	0.2581	0.612	0.97	SNX11	2.51
cg13079333	chr20	61937483	-0.4347	0.8528	0.612	0.97	COL20A1	25.24
cg16855652	chr5	35249853	-1.404	2.754	0.612	0.97		64.12
cg26438294	chr16	85569355	0.5543	1.087	0.612	0.97		75.6
cg02608596	chr19	4343422	-0.05354	0.105	0.612	0.97	MPND	1.45
cg00771108	chr12	8843741	-0.1255	0.2462	0.612	0.97		96.12
cg15398374	chr16	12519503	-0.5893	1.156	0.612	0.97	SNX29	51.97
cg12194340	chr4	1795506	0.06751	0.1324	0.612	0.97	FGFR3	1.59
cg03800196	chr11	64456048	0.09629	0.1889	0.612	0.97	NRXN2	2.8
cg19868368	chr16	66974918	-0.4085	0.8015	0.612	0.97	CES2	84.81
cg11248491	chr7	6312525	0.1505	0.2953	0.612	0.97	CYTH3	5.1
cg04640159	chr11	116434532	-0.9278	1.82	0.612	0.97		48.49
cg12373058	chr1	26941780	-0.1771	0.3474	0.612	0.97		95.11
cg26807831	chr4	140781432	-0.4962	0.9734	0.612	0.97	MAML3	81.75
cg02203039	chr15	46119790	-0.5842	1.146	0.612	0.97		29.36
cg09970539	chr3	46398924	0.4655	0.9133	0.612	0.97	CCR2	84.55
cg06873483	chr6	30761762	-0.843	1.654	0.612	0.97		65.41
cg08853539	chr22	21996348	-0.05788	0.1136	0.612	0.97	SDF2L1	1.46
cg02984128	chr13	46632523	-0.4931	0.9675	0.612	0.97	CPB2	32.69
cg18802414	chr10	75757814	0.05653	0.1109	0.612	0.97	VCL	1.32
cg19657173	chr3	9791949	0.06937	0.1361	0.612	0.97	OGG1	2.09
cg02699167	chr3	33319024	-0.05932	0.1164	0.612	0.97	FBXL2	1.76
cg13423100	chr6	69040558	-1.211	2.376	0.612	0.97	LOC101928280	23.15
cg22963910	chr2	88907164	-0.2921	0.5731	0.612	0.97	EIF2AK3	90.72
cg09221478	chr17	39661855	-0.6473	1.27	0.612	0.97	KRT13	76.56
cg14111990	chr3	16305780	-0.3656	0.7172	0.612	0.97	DPH3	12.73
cg25592353	chr7	45139780	-0.6287	1.234	0.612	0.97	TBRG4	42.17
cg13634151	chr19	3986289	-0.1874	0.3677	0.612	0.97	EEF2	4.37
cg08261450	chr12	130384734	0.3817	0.7489	0.612	0.97	TMEM132D	9.94
cg27464657	chr12	50560469	0.429	0.8417	0.612	0.97	LASS5	18.7
cg11561174	chr4	1634704	-1.197	2.348	0.612	0.97		64.49
cg18798446	chr12	103862780	-1.085	2.129	0.612	0.97	C12orf42	80.42
cg19141607	chr17	70053084	-1.29	2.531	0.612	0.97	LOC102723517	45.36
cg16253144	chr1	243637243	1.803	3.539	0.612	0.97	SDCCAG8	71.72
cg21193175	chr7	72993161	-0.5158	1.012	0.612	0.97	TBL2	9.98
cg10095577	chr1	75600421	-0.5943	1.166	0.612	0.97	LHX8	8
cg06909400	chr15	77351109	-0.1506	0.2955	0.612	0.97	TSPAN3	93.88
cg04885666	chr1	204459579	-0.3937	0.7724	0.612	0.97	PIK3C2B	81.66
cg16123848	chr11	132853101	-1.834	3.599	0.612	0.97	OPCML	71.3
cg14008552	chr3	109036399	-0.4212	0.8264	0.612	0.97	DPPA2	88.92
cg05762221	chr13	106912912	1.971	3.868	0.612	0.97		67.6
cg06223098	chr10	133230944	-0.6921	1.358	0.612	0.97		25.31
cg01008680	chr22	39687344	-0.2602	0.5106	0.612	0.97		88.74
cg05295703	chr2	102895712	-0.7344	1.441	0.612	0.97		49.8
cg15001567	chr2	27327653	-0.2723	0.5343	0.612	0.97	CGREF1	91.57
cg02261018	chr10	89622396	0.0857	0.1682	0.612	0.97	PTEN	2.16
cg19680583	chr5	83409549	0.5097	1	0.612	0.97	EDIL3	87.33
cg17871610	chr19	50936070	-0.1992	0.3908	0.612	0.97	MYBPC2	4.25
cg08343240	chr5	158886936	-0.7781	1.527	0.612	0.97	LOC285627	78.58
cg10764756	chr11	126337070	-0.5327	1.045	0.612	0.97	KIRREL3	42.49
cg10015829	chr20	44600909	-0.2118	0.4155	0.612	0.97	ZNF335	4.19
cg05499262	chr2	222437089	-0.05245	0.1029	0.612	0.97	EPHA4	1.25
cg01375445	chr5	145725171	-1.03	2.021	0.612	0.97		15.78
cg27005980	chr1	151764503	-0.3639	0.714	0.612	0.97	TDRKH	85.64
cg24484570	chr5	134685115	-0.4796	0.941	0.612	0.97	H2AFY	83.27
cg07202054	chr1	48452740	0.4145	0.8133	0.612	0.97		12.5
cg20303995	chr10	104159500	0.06812	0.1337	0.612	0.97	NFKB2	1.75
cg15139179	chr10	131589157	-1.239	2.431	0.612	0.97		60.38
cg00222601	chr5	179718685	-0.05897	0.1157	0.612	0.97	MAPK9	2
cg09516202	chr3	186544945	-0.251	0.4926	0.612	0.97		7.73
cg01268832	chr9	132537833	-0.4018	0.7884	0.612	0.97		88.02
cg18315637	chr18	11742232	0.4489	0.8808	0.612	0.97	GNAL	19.34
cg10334323	chr16	85945517	-0.4412	0.8657	0.612	0.97	IRF8	87.13
cg08873641	chr1	180334410	-1.007	1.977	0.612	0.97	ACBD6	49.28
cg14887351	chr7	25366821	-1.009	1.979	0.612	0.97		72.57
cg16515993	chr7	55516267	-1.015	1.991	0.612	0.97		41.14
cg08468274	chr3	49196050	-0.4728	0.9278	0.612	0.97		62.41
cg02751595	chr2	228476700	-0.4034	0.7916	0.612	0.97	C2orf83	87.72
cg24979194	chr1	44324198	0.3415	0.6701	0.612	0.97	ST3GAL3	15.64
cg24916850	chr2	216878903	-0.5702	1.119	0.612	0.97	MREG	28.25
cg01787565	chr1	245318209	0.09593	0.1883	0.612	0.97	KIF26B	1.51
cg15850087	chr7	22612989	-0.5264	1.033	0.612	0.97	LOC100506178	33.91
cg11731342	chr17	48084973	-0.6041	1.186	0.612	0.97		78.11
cg17906269	chr1	149871404	0.2906	0.5703	0.612	0.97	BOLA1	4.66
cg03429498	chr17	39204711	0.6637	1.302	0.612	0.97	KRTAP2-1	21.99
cg00663972	chr13	112721725	-1.072	2.103	0.612	0.97	SOX1	50.36
cg12922367	chr1	151163775	-0.1386	0.2721	0.612	0.97	VPS72	94.45
cg06095916	chr10	5819013	-0.6379	1.252	0.612	0.97	GDI2	78
cg07913587	chr6	133080450	0.2633	0.5166	0.612	0.97	VNN2	86.93
cg08796688	chr6	47762405	-0.9719	1.907	0.612	0.97	OPN5	64.52
cg18568634	chr7	96641456	0.503	0.9871	0.612	0.97	DLX6AS	77.54
cg07338761	chr8	67386074	-0.3036	0.5958	0.612	0.97		89.15
cg06412759	chr17	73147288	0.7678	1.507	0.612	0.97	HN1	47.48
cg03528037	chr7	75695731	0.337	0.6613	0.612	0.97	MDH2	83.87
cg01480911	chr16	30546767	-0.6431	1.262	0.612	0.97	ZNF747	19.05
cg17256873	chr14	76636936	-0.1673	0.3284	0.612	0.97	GPATCH2L	94.06
cg11070604	chr2	74681915	0.1879	0.3687	0.612	0.97	INO80B	3.71
cg19486271	chr11	47235900	0.203	0.3984	0.612	0.97	DDB2	5.61
cg08780684	chr21	36076569	0.3613	0.7091	0.612	0.97	CLIC6	89.49
cg03573824	chr2	175547126	-1.301	2.553	0.612	0.97	WIPF1	19.74
cg22619767	chr13	99109678	-0.1766	0.3465	0.612	0.97	STK24	93.02
cg08947647	chr13	106550129	-0.7293	1.431	0.612	0.97		38.5
cg16594561	chr16	71928096	-0.2849	0.5591	0.612	0.97	IST1	8.94
cg05505307	chr10	13203784	0.06663	0.1308	0.612	0.97	MCM10	1.83
cg21488538	chr2	98964436	-1.937	3.802	0.612	0.97	CNGA3	30.35
cg26591696	chr19	10120386	0.8485	1.665	0.612	0.97	COL5A3	10.23
cg15746696	chr19	58400494	-0.215	0.422	0.612	0.97	ZNF814	4.04
cg06717763	chr3	47008163	-0.1695	0.3327	0.612	0.97	CCDC12	94.81
cg02504226	chr8	10259218	1.384	2.717	0.612	0.97	MSRA	80.22
cg25430849	chr7	99699006	0.06998	0.1373	0.612	0.97	MCM7	1.83
cg12438992	chr19	40337105	0.06009	0.1179	0.612	0.97	FBL	1.42
cg08161001	chr10	33225616	0.1875	0.3679	0.612	0.97	ITGB1	92.33
cg01370063	chr17	41978024	-0.6119	1.201	0.612	0.97	MPP2	3.61
cg01290613	chr19	42681512	0.2003	0.3932	0.612	0.97		3.19
cg14868503	chr13	37432227	-0.6841	1.343	0.612	0.97	SMAD9	82.97
cg21166457	chr14	106539756	-1.173	2.303	0.612	0.97		30.4
cg15686800	chr17	47840873	-0.06434	0.1263	0.612	0.97	FAM117A	2.16
cg02250536	chr5	153698431	-0.1584	0.3109	0.612	0.97	GALNT10	95.42
cg09291399	chr7	22372460	-0.2351	0.4614	0.612	0.97	RAPGEF5	90.48
cg14997718	chr18	34528041	-0.488	0.9578	0.612	0.97	KIAA1328	38.67
cg14927321	chr15	89491614	-1.454	2.854	0.612	0.97		72.47
cg23015676	chr8	131455986	0.2191	0.4299	0.612	0.97	ASAP1	4.83
cg05866504	chr2	12644930	-0.5029	0.987	0.612	0.97	LOC100506457	44
cg07298397	chr2	60580884	0.6645	1.304	0.612	0.97		82.44
cg05036013	chr14	102391830	-0.4142	0.813	0.612	0.97	PPP2R5C	93.2
cg10090502	chr1	247457980	-0.3125	0.6133	0.612	0.97		89.67
cg22803821	chr14	75304111	0.2709	0.5316	0.612	0.97		89.69
cg18798750	chr7	138720457	-0.777	1.525	0.612	0.97	ZC3HAV1L	5.17
cg10689055	chr19	58718323	-0.09068	0.178	0.612	0.97	ZNF274	98.51
cg05640294	chr19	38976794	-0.7833	1.537	0.612	0.97	RYR1	65.06
cg13578932	chr18	33647664	-0.2825	0.5544	0.612	0.97	RPRD1A	5.59
cg04937744	chr17	7145939	-0.1685	0.3306	0.612	0.97	GABARAP	4.75
cg04746670	chr2	122288182	-0.05506	0.1081	0.612	0.97	CLASP1	1.53
cg03756954	chr2	109871288	-0.7922	1.555	0.612	0.97	SH3RF3	70.23
cg20091385	chr14	39352666	-1.614	3.167	0.612	0.97	LINC00639	77.91
cg12622597	chr5	134363053	-0.9257	1.817	0.612	0.97		69.36
cg02393097	chr8	27473422	-0.1839	0.3609	0.612	0.97	CLU	92.3
cg13900770	chr1	74663636	0.2457	0.4823	0.612	0.97	LRRIQ3	3.56
cg13148131	chr12	95867797	0.06407	0.1258	0.612	0.97	METAP2	1.78
cg19502050	chr13	106644047	0.3889	0.7633	0.612	0.97		24.7
cg18110822	chr3	4459358	-0.4602	0.9032	0.612	0.97	SUMF1	86.37
cg08468138	chr8	103876821	0.06164	0.121	0.612	0.97	AZIN1	1.55
cg07437923	chr16	4506231	3.972	7.797	0.612	0.97	DNAJA3	28.69
cg02741249	chr16	23521983	-0.1285	0.2521	0.612	0.97	GGA2	4.1
cg05807722	chr16	67697020	-0.1855	0.3641	0.612	0.97	C16orf48	93.68
cg08056061	chr3	176285796	-1.385	2.717	0.612	0.97		66.34
cg01635267	chr3	110247794	-0.1984	0.3894	0.612	0.97		91.69
cg19409705	chr15	65983795	-0.2134	0.4188	0.612	0.97	DENND4A	91.23
cg04861494	chr10	32038234	-0.2171	0.4262	0.612	0.97		93.8
cg18351406	chr4	77819688	-0.3633	0.7131	0.612	0.97	ANKRD56	7.69
cg20037575	chr15	96886839	0.5298	1.04	0.612	0.97		67.18
cg22649800	chr7	44748210	-0.4931	0.9678	0.612	0.97	OGDH	61.89
cg03015956	chr14	26633860	1.262	2.476	0.612	0.97		71.68
cg14184993	chr7	32911519	-0.3324	0.6525	0.612	0.97	KBTBD2	89.31
cg18860790	chr6	84937415	0.0612	0.1201	0.612	0.97	KIAA1009	1.38
cg20853001	chr10	134586470	-0.1636	0.3212	0.612	0.97	INPP5A	95.53
cg23405351	chr7	7863142	-0.3967	0.7787	0.612	0.97		85.53
cg15868105	chr22	30116953	-0.2484	0.4875	0.612	0.97	CABP7	5.53
cg14618760	chr19	1057919	-0.7571	1.486	0.612	0.97	ABCA7	86.98
cg16796150	chrX	20285575	0.9463	1.857	0.612	0.97	RPS6KA3	9.81
cg10700761	chr15	81292543	-0.8628	1.693	0.612	0.97	MESDC1	40.76
cg08305103	chr2	177800493	0.1824	0.3581	0.612	0.97		92.31
cg01730064	chr1	235362916	-0.8791	1.726	0.612	0.97	ARID4B	61.55
cg12774325	chr9	26947061	-0.05174	0.1016	0.612	0.97	IFT74	1.22
cg10218524	chr22	16867837	-1.021	2.004	0.612	0.97		31.67
cg00259667	chr14	50018081	0.7861	1.543	0.612	0.97		35.55
cg15087740	chr1	248112137	-1.156	2.269	0.612	0.97	OR2L8	79.69
cg15049778	chr4	15000756	-0.4622	0.9072	0.612	0.97		46.69
cg11281641	chr2	171674855	-1.704	3.344	0.612	0.97	GAD1	22.03
cg05638472	chr15	74587825	-0.7422	1.457	0.612	0.97	CCDC33	54.83
cg19265103	chr12	51784644	-0.3911	0.7677	0.612	0.97	GALNT6	25.94
cg05851420	chr5	40798287	-0.1966	0.3859	0.612	0.97	PRKAA1	4.39
cg07697134	chr19	17377962	-0.3797	0.7454	0.612	0.97	C19orf62	9.89
cg07182279	chr18	56611574	0.1899	0.3729	0.612	0.97	ZNF532	92.7
cg19889859	chr1	67672609	-0.267	0.524	0.612	0.97	IL23R	89.69
cg16621633	chr16	19296418	-0.8207	1.611	0.612	0.97	LOC728276	27.45
cg02588777	chr7	134855675	-0.05356	0.1051	0.612	0.97	C7orf49	1.5
cg15749299	chr1	46778657	-0.2572	0.5049	0.612	0.97	UQCRH	91.89
cg14564161	chr9	96106281	-0.7472	1.467	0.612	0.97	C9orf129	33.03
cg06798480	chr3	9439221	0.07641	0.15	0.612	0.97	SETD5	2.62
cg05332308	chr16	62442964	-1.062	2.085	0.612	0.97		22.41
cg10177725	chr1	48036890	-0.608	1.193	0.612	0.97		79.66
cg24028589	chr8	12813355	0.949	1.863	0.612	0.97	C8orf79	67.86
cg16219860	chr3	158679875	-1.154	2.265	0.612	0.97		43.6
cg19365884	chr6	32163814	-0.05422	0.1064	0.612	0.97	GPSM3	1.27
cg11215426	chrX	120704503	0.6449	1.266	0.612	0.97		48.48
cg11784819	chr20	49643449	-0.1922	0.3772	0.612	0.97		93.15
cg08398040	chr3	175005497	-0.4146	0.814	0.612	0.97	NAALADL2	87.18
cg10349197	chr3	52801074	0.6892	1.353	0.612	0.97	NEK4	74.28
cg04154802	chr5	60595215	-0.4513	0.886	0.612	0.97		85.61
cg16589142	chr1	65831674	-0.2162	0.4244	0.612	0.97	DNAJC6	93.7
cg07150719	chr14	50485160	0.6078	1.193	0.612	0.97		83.63
cg08611472	chr5	17146579	-0.1901	0.3731	0.612	0.97	LOC285696	94.37
cg00676653	chr17	8020228	0.8134	1.597	0.612	0.97	ALOXE3	72.98
cg03983498	chr1	55107291	-0.6618	1.299	0.612	0.97	C1orf175	59.96
cg02196912	chr14	24868470	0.05819	0.1142	0.612	0.97	NYNRIN	1.81
cg17015918	chr3	62522188	-1.035	2.031	0.612	0.97	CADPS	53.97
cg07218959	chr6	132792229	0.1909	0.3748	0.612	0.97	STX7	93.79
cg25786816	chr21	31539881	-1.254	2.461	0.612	0.97	CLDN17	44.47
cg08101962	chr1	11539239	-0.05343	0.1049	0.612	0.97	PTCHD2	1.4
cg19924544	chr3	113502832	-1.061	2.083	0.612	0.97	ATP6V1A	75.27
cg12756554	chr6	88678585	-0.1237	0.2428	0.612	0.97		3.68
cg16506513	chr8	91654585	-0.263	0.5163	0.612	0.97	TMEM64	91.18
cg26974217	chr17	60894219	-0.6582	1.292	0.612	0.97	MIR548W	81.63
cg16386945	chr4	82280241	-0.758	1.488	0.612	0.97		69.53
cg12606857	chr1	118471938	0.05344	0.1049	0.612	0.97	WDR3	1.02
cg05675527	chr3	12735618	0.4681	0.9189	0.612	0.97		82.37
cg12249291	chr17	2676861	-1.321	2.592	0.612	0.97		48.16
cg21068293	chr15	74496576	0.5877	1.154	0.612	0.97	STRA6	67.5
cg21585980	chr5	150833858	-0.708	1.39	0.612	0.97	SLC36A1	47.96
cg10365880	chr10	102089681	0.6587	1.293	0.612	0.97	PKD2L1	51.33
cg09228148	chr2	120127700	0.691	1.357	0.612	0.97	DBI	74.42
cg09009519	chr9	86571691	-0.2236	0.439	0.612	0.97	C9orf64	4.61
cg09095511	chr7	73452986	-0.4751	0.9326	0.612	0.97	ELN	79.91
cg23401912	chr17	16256974	0.08783	0.1724	0.612	0.97	CENPV	2.56
cg15438734	chr10	77811027	-0.3152	0.6189	0.612	0.97	C10orf11	23.78
cg20785344	chr12	133287770	0.06011	0.118	0.612	0.97	PGAM5	1.67
cg19547697	chr14	101017381	-1.185	2.326	0.612	0.97	BEGAIN	65.5
cg20782615	chr2	71147078	0.1636	0.3213	0.612	0.97	VAX2	3.61
cg25248713	chr3	13023271	0.5567	1.093	0.612	0.97	IQSEC1	62.86
cg22887949	chr10	134683495	1.695	3.328	0.612	0.97		74.34
cg07203362	chr2	60636515	0.8307	1.631	0.612	0.97		34.06
cg09275862	chr1	222763504	-0.07256	0.1425	0.612	0.97	TAF1A	2.27
cg11292438	chr16	67424867	-0.3518	0.6907	0.612	0.97	TPPP3	87.79
cg00663686	chr18	33553117	0.1908	0.3747	0.612	0.97	C18orf21	3.85
cg01777786	chr21	27120614	-0.1549	0.3041	0.612	0.97	GABPA	94.46
cg05724268	chr17	40829177	-0.1466	0.2879	0.612	0.97	PLEKHH3	4.53
cg16041806	chr1	173991823	0.3348	0.6573	0.612	0.97		2.98
cg10866060	chr12	83592588	-1.242	2.438	0.612	0.97		43.72
cg25096745	chr11	35195513	-1.116	2.192	0.612	0.97	CD44	40.47
cg12657297	chr1	234667363	-0.6132	1.204	0.612	0.97		66.8
cg23123128	chr2	62034360	-0.286	0.5615	0.612	0.97		89.33
cg25939212	chr5	151084781	-0.1743	0.3422	0.612	0.97		92.87
cg01974803	chr2	100853843	-0.4884	0.9589	0.612	0.97	LINC01104	84.59
cg06992609	chr6	20211293	0.7792	1.53	0.612	0.97	MBOAT1	78.62
cg06582394	chr3	121902622	-1.297	2.546	0.612	0.97	CASR	43.3
cg01813474	chr8	17614902	-0.2749	0.5397	0.612	0.97	MTUS1	91.15
cg20930548	chr18	45546931	-0.7149	1.404	0.612	0.97		59.47
cg13069441	chr6	31939322	0.4515	0.8865	0.612	0.97	STK19	7.84
cg03126817	chr19	14901631	0.9061	1.779	0.612	0.97		28.47
cg15795255	chr19	18721840	-0.2463	0.4836	0.612	0.97		13.62
cg02995697	chr3	72866547	0.3498	0.6868	0.612	0.97	SHQ1	89.8
cg09255459	chr16	85021975	-0.2611	0.5127	0.612	0.97	ZDHHC7	92.4
cg17227400	chr18	60654388	-0.5126	1.006	0.612	0.97		80.3
cg13967646	chr2	219263467	-0.1264	0.2482	0.612	0.97	CTDSP1	3.55
cg07094693	chr2	119876466	-0.7997	1.57	0.612	0.97		78.73
cg09508362	chr2	1377756	-2.024	3.974	0.612	0.97		60.46
cg00860726	chr2	129508082	-0.5227	1.026	0.612	0.97		82.09
cg10835179	chr7	139656417	0.4249	0.8344	0.612	0.97	TBXAS1	28.22
cg06647218	chr16	68279240	0.06545	0.1285	0.612	0.97	PLA2G15	1.66
cg13298691	chr11	2470675	0.795	1.561	0.612	0.97	KCNQ1	62.27
cg18741372	chr19	45906156	-0.3724	0.7312	0.612	0.97	PPP1R13L	14.01
cg01549936	chr3	169028043	-0.4025	0.7904	0.612	0.97	MECOM	87.3
cg22792232	chr3	55398548	-0.94	1.846	0.612	0.97		35.39
cg16665911	chr5	23429048	1.058	2.076	0.612	0.97		45.84
cg12395205	chr18	12254469	-1.416	2.781	0.612	0.97	CIDEA	31.05
cg09211630	chr3	23203049	-0.3664	0.7195	0.612	0.97		91.4
cg15464363	chr22	32149800	-0.06823	0.134	0.612	0.97	DEPDC5	2.11
cg15781561	chr7	72993112	-0.1263	0.2481	0.612	0.97	TBL2	3.93
cg27202466	chr3	97483751	0.07297	0.1433	0.612	0.97	ARL6	1.95
cg24904863	chr8	142950462	-0.8633	1.695	0.612	0.97		37.03
cg22183605	chr5	126112660	-0.08504	0.167	0.612	0.97	LMNB1	2.53
cg27573389	chr10	61618041	0.1205	0.2367	0.612	0.97	CCDC6	95.81
cg20525378	chr1	172501430	-0.1219	0.2394	0.612	0.97	C1orf9	4.24
cg08110054	chr13	78304670	-0.4767	0.9361	0.612	0.97	SLAIN1	90.27
cg19065089	chr6	119399548	-0.05555	0.1091	0.612	0.97	FAM184A	1.55
cg21377071	chr15	84323963	1.002	1.967	0.612	0.97	ADAMTSL3	44.94
cg20880275	chr22	50246870	-0.1872	0.3675	0.612	0.97	ZBED4	3.47
cg23978866	chr2	47230407	-0.8086	1.588	0.612	0.97	TTC7A	78.29
cg05698371	chr8	137053091	1.269	2.492	0.612	0.97		71.3
cg27621745	chr8	82671510	-1.055	2.071	0.612	0.97	CHMP4C	57.88
cg15472574	chr1	43148457	0.07062	0.1387	0.612	0.97	YBX1	1.52
cg02825126	chr11	484511	-0.2403	0.4719	0.612	0.97	PTDSS2	92.83
cg13080602	chr11	79151807	-0.2682	0.5266	0.612	0.97	TENM4	4.12
cg17000199	chr6	96464908	1.901	3.733	0.612	0.97	FUT9	30.58
cg03497802	chr11	8215024	-0.7874	1.546	0.612	0.97		53.52
cg10898650	chr22	38618941	1.086	2.132	0.612	0.97	TMEM184B	56.48
cg17819250	chr8	36380237	-0.4648	0.9126	0.612	0.97		17.14
cg12158926	chr17	64830995	-0.2904	0.5703	0.612	0.97		10.13
cg10437902	chr14	57715629	-0.1851	0.3634	0.612	0.97	EXOC5	93.3
cg24915170	chr18	61810955	-1.397	2.742	0.612	0.97	LINC00305	65.42
cg05602566	chr2	235459291	0.1721	0.3379	0.612	0.97		5.51
cg14312888	chr7	47644891	-0.7771	1.526	0.612	0.97		44.59
cg02402587	chr10	27702774	-0.9097	1.786	0.612	0.97	PTCHD3	67.73
cg14323388	chr10	104181388	0.07352	0.1444	0.612	0.97	FBXL15	1.87
cg18405260	chr19	49174391	-0.2444	0.4799	0.612	0.97	SEC1	92.24
cg10130694	chr3	108307933	-0.07197	0.1413	0.612	0.97	DZIP3	2.61
cg07408148	chr5	15021403	0.4239	0.8324	0.613	0.97		26.21
cg08242158	chr3	151559625	-0.8706	1.71	0.613	0.97	AADACL2-AS1	69.17
cg10866700	chr4	1600828	-1.441	2.829	0.613	0.97		52.32
cg08355045	chr6	80787529	-1.749	3.435	0.613	0.97		63.73
cg08244317	chr16	67711584	-0.3482	0.6837	0.613	0.97	GFOD2	31.59
cg04575325	chr6	160210070	-0.1096	0.2153	0.613	0.97	MRPL18	3.34
cg07460804	chr16	14163963	1.277	2.508	0.613	0.97	MKL2	77.3
cg24638722	chr8	105509494	-0.9941	1.952	0.613	0.97	LRP12	79.04
cg14443694	chr20	5107453	0.05967	0.1172	0.613	0.97	CDS2	1.59
cg18967320	chr6	112408087	-0.09625	0.189	0.613	0.97	FAM229B	2.97
cg19582233	chr2	202705461	0.5931	1.165	0.613	0.97	CDK15	81.28
cg07314079	chr7	83655438	0.3057	0.6004	0.613	0.97	SEMA3A	93.34
cg08406981	chr4	106729860	0.3402	0.6681	0.613	0.97	GSTCD	26.68
cg09164316	chr6	44432673	0.5113	1.004	0.613	0.97		30.13
cg04188216	chr20	48837617	-0.4079	0.8011	0.613	0.97		83.68
cg23269021	chr2	40006900	-0.2402	0.4716	0.613	0.97	THUMPD2	6.39
cg16072030	chr1	204381148	-0.1286	0.2525	0.613	0.97	PPP1R15B	3.73
cg00435692	chr15	71999487	0.5575	1.095	0.613	0.97	THSD4	82.55
cg09313667	chr2	153007640	-0.2416	0.4746	0.613	0.97	STAM2	91.31
cg26602294	chr12	133195836	-0.7859	1.543	0.613	0.97	P2RX2	26.97
cg12434712	chr4	40005867	-0.4772	0.9372	0.613	0.97		74.1
cg09200668	chr13	31773954	0.1374	0.2698	0.613	0.97	B3GALTL	3.93
cg27257874	chr9	80472141	-0.5152	1.012	0.613	0.97	GNAQ	79.52
cg24861229	chr6	139301401	-0.3671	0.7208	0.613	0.97	REPS1	90.96
cg26661089	chr1	5931389	-0.3213	0.631	0.613	0.97	NPHP4	95.42
cg04842938	chr11	122604195	-0.5967	1.172	0.613	0.97	UBASH3B	20.73
cg08829979	chr14	70460920	-0.6366	1.25	0.613	0.97	SMOC1	62.56
cg27232240	chr12	9102487	0.198	0.3888	0.613	0.97	M6PR	6.19
cg05390872	chr18	7749981	-1.101	2.163	0.613	0.97	PTPRM	54.35
cg08408563	chr2	120980996	-0.1694	0.3326	0.613	0.97	TMEM185B	4.79
cg27349746	chr17	42295718	-0.08845	0.1737	0.613	0.97	UBTF	2.51
cg26200481	chr20	34331217	-0.8546	1.678	0.613	0.97	RBM39	45.14
cg07516823	chr6	53367874	-0.1631	0.3203	0.613	0.97	GCLC	93.66
cg04919425	chr2	5551315	-1.181	2.319	0.613	0.97		71.44
cg13715750	chr17	73015031	-0.2513	0.4936	0.613	0.97	ICT1	92.97
cg12511809	chr2	9101845	-0.5559	1.092	0.613	0.97	MBOAT2	83.98
cg16058470	chr5	102143850	0.5742	1.128	0.613	0.97		73.48
cg17429563	chr8	53081215	-0.5692	1.118	0.613	0.97	ST18	73.26
cg20848988	chr7	36247779	-0.8476	1.665	0.613	0.97	EEPD1	68.09
cg18584042	chr2	134191566	-0.5465	1.073	0.613	0.97	MIR7853	24.53
cg14665170	chr3	181566356	-0.4633	0.9099	0.613	0.97		91.47
cg22849917	chr11	77916095	-0.2709	0.532	0.613	0.97	USP35	89.21
cg07709627	chr19	30156658	-0.1968	0.3865	0.613	0.97	PLEKHF1	4.58
cg03137071	chr8	49496369	0.7005	1.376	0.613	0.97		45.99
cg22278087	chr10	21462145	-0.4489	0.8817	0.613	0.97	NEBL	27.1
cg15230725	chr1	175065461	0.6748	1.325	0.613	0.97	TNN	52.52
cg09292377	chr14	91010398	0.2315	0.4547	0.613	0.97	TTC7B	90.53
cg24618716	chr2	232573223	-0.1267	0.2489	0.613	0.97	PTMA	3.16
cg08109855	chr7	6144399	-0.05182	0.1018	0.613	0.97	USP42	1.32
cg02447462	chr19	861071	-0.2705	0.5313	0.613	0.97	CFD	8.47
cg07322381	chr15	48633187	-1.075	2.111	0.613	0.97	DUT	85.86
cg03314628	chr2	41928347	-0.7742	1.52	0.613	0.97		73.8
cg13158751	chr17	61608238	-0.4594	0.9022	0.613	0.97	KCNH6	73.68
cg10300188	chr11	2890577	0.8328	1.636	0.613	0.97	KCNQ1DN	71.55
cg21951975	chr1	209979733	-0.2409	0.4731	0.613	0.97	IRF6	4.37
cg07913243	chr12	1877460	-0.1967	0.3863	0.613	0.97	ADIPOR2	94.17
cg06944096	chr12	124787364	-0.6871	1.35	0.613	0.97	FAM101A	72.63
cg00828455	chr1	7681395	-0.6378	1.253	0.613	0.97	CAMTA1	38.97
cg27604917	chr15	81589273	-0.7515	1.476	0.613	0.97	IL16	35.97
cg08360631	chr17	46184579	0.07864	0.1545	0.613	0.97	SNX11	2.49
cg20084504	chr13	28369514	1.27	2.495	0.613	0.97		26.95
cg05538151	chr15	89878029	0.05845	0.1148	0.613	0.97	POLG	1.64
cg26397198	chr6	109703146	-0.1246	0.2448	0.613	0.97	CD164	3.37
cg07067773	chr8	107783270	0.5418	1.064	0.613	0.97	ABRA	78.8
cg18026993	chr21	16290617	0.7373	1.448	0.613	0.97		24.27
cg14056639	chr12	48151974	-0.6043	1.187	0.613	0.97	RAPGEF3	28.87
cg02884428	chr10	134120793	2.253	4.424	0.613	0.97	STK32C	28.12
cg09274040	chr10	134994455	1.145	2.248	0.613	0.97	KNDC1	78.67
cg05137895	chr8	50164320	-1.637	3.214	0.613	0.97		42.43
cg11230940	chr5	3103774	-0.8107	1.592	0.613	0.97		49.49
cg08386537	chr2	171569381	0.7231	1.42	0.613	0.97	LOC440925	79.81
cg16683981	chr6	7985045	0.6307	1.239	0.613	0.97	MGC26597	84.52
cg13913589	chr20	47015752	1.212	2.38	0.613	0.97		74.22
cg25902833	chr13	50265747	-0.2375	0.4665	0.613	0.97	EBPL	1.99
cg12282249	chr3	169774450	-0.1203	0.2362	0.613	0.97	GPR160	95.87
cg21044548	chr16	69156336	-0.2304	0.4525	0.613	0.97	CHTF8	90.02
cg23541923	chr12	70382434	0.8715	1.712	0.613	0.97		61.19
cg17885542	chr8	102503944	0.272	0.5342	0.613	0.97	GRHL2	5.37
cg24972080	chr11	65154083	-0.07372	0.1448	0.613	0.97	FRMD8	2.16
cg17393296	chr1	59762829	-0.09929	0.195	0.613	0.97	FGGY	2.51
cg23431997	chr7	23125835	-0.2138	0.42	0.613	0.97		5.26
cg22404646	chr11	833345	0.193	0.379	0.613	0.97	CD151	4.76
cg02054390	chr3	56327494	-0.662	1.3	0.613	0.97	ERC2	85.58
cg26016432	chr7	26140762	-0.7196	1.413	0.613	0.97		70.18
cg09784259	chr1	169703422	-0.42	0.825	0.613	0.97	SELE	88.28
cg06778567	chr5	142066245	-0.4055	0.7965	0.613	0.97	FGF1	69.51
cg25531874	chr19	39440669	-0.4423	0.8688	0.613	0.97	FBXO17	3.37
cg13905211	chr11	68070255	-0.267	0.5245	0.613	0.97		91.87
cg14691324	chr11	122543813	-0.5528	1.086	0.613	0.97	UBASH3B	30.79
cg09865760	chr12	49739893	0.1657	0.3255	0.613	0.97	DNAJC22	3.44
cg13198269	chr1	202927637	0.06759	0.1328	0.613	0.97	ADIPOR1	1.86
cg02404846	chr10	23582785	1.856	3.645	0.613	0.97		41.21
cg04232152	chr22	43627960	-0.8616	1.693	0.613	0.97	SCUBE1	43.76
cg26829529	chr17	31317536	-0.8478	1.665	0.613	0.97	SPACA3	48.4
cg26411466	chr17	18876823	-0.2501	0.4913	0.613	0.97	SLC5A10	91.15
cg19611175	chr3	128720242	-2.185	4.292	0.613	0.97	CCDC48	35.24
cg22087338	chr19	40562144	0.5821	1.143	0.613	0.97	ZNF780B	5.9
cg13107169	chr4	40098238	-0.1914	0.3759	0.613	0.97	N4BP2	92.74
cg12939569	chr7	7410251	0.3191	0.6267	0.613	0.97	COL28A1	86.73
cg02199111	chr2	170334588	0.2893	0.5682	0.613	0.97	BBS5	91.56
cg25005279	chr10	135113451	0.109	0.2141	0.613	0.97	TUBGCP2	96.76
cg00549234	chr5	134097890	-0.1245	0.2446	0.613	0.97	DDX46	93.75
cg00514713	chr7	43158788	-0.8221	1.615	0.613	0.97	HECW1	68.22
cg19070075	chr2	47404335	-0.2451	0.4815	0.613	0.97	CALM2	5.66
cg17652291	chr11	60500967	-0.5889	1.157	0.613	0.97		66.62
cg01221220	chr21	31874233	-1.43	2.809	0.613	0.97	KRTAP19-5	76.67
cg18311854	chr3	191019557	-0.2997	0.5887	0.613	0.97	UTS2D	71.12
cg26032569	chr16	776658	-0.4771	0.9371	0.613	0.97	HAGHL	18.34
cg11173246	chr11	841376	-1.021	2.005	0.613	0.97	TSPAN4	45.62
cg24897108	chr10	6268474	0.4999	0.982	0.613	0.97	PFKFB3	91.5
cg14056187	chr14	60954210	-0.5042	0.9905	0.613	0.97	C14orf39	10.27
cg21577811	chr13	29293136	-0.05753	0.113	0.613	0.97	SLC46A3	1.57
cg10603944	chr14	24632811	0.6318	1.241	0.613	0.97	IRF9	86.81
cg07371811	chr1	212866428	-0.1517	0.2979	0.613	0.97	BATF3	94.94
cg09906920	chr17	65519475	-0.1236	0.2427	0.613	0.97	PITPNC1	94.52
cg06127374	chr18	20911478	-0.606	1.191	0.613	0.97	TMEM241	38.2
cg10179949	chr1	159795589	-0.436	0.8564	0.613	0.97	SLAMF8	13.42
cg25075504	chr5	107899390	-0.5961	1.171	0.613	0.97		80.29
cg14293300	chr21	34399361	-1.096	2.154	0.613	0.97	OLIG2	27.68
cg01707275	chr6	12757671	1.001	1.967	0.613	0.97	PHACTR1	64.96
cg01449144	chr8	49782592	-0.7347	1.443	0.613	0.97		21.36
cg10660980	chr16	31255565	-0.4763	0.9356	0.613	0.97		10.53
cg02266452	chr11	82905235	0.2056	0.4038	0.613	0.97	ANKRD42	5.44
cg24111809	chr10	75545269	-0.167	0.3281	0.613	0.97	KIAA0913	4.42
cg10145319	chr11	66489591	0.984	1.933	0.613	0.97	SPTBN2	89.9
cg16608363	chr3	194306677	-0.1821	0.3578	0.613	0.97	TMEM44-AS1	93.75
cg07296055	chr17	1385559	-0.4092	0.8038	0.613	0.97	MYO1C	79.67
cg16472853	chr2	43598959	-0.113	0.222	0.613	0.97	THADA	95.96
cg05004076	chr16	4928221	-0.301	0.5913	0.613	0.97	UBN1	91.34
cg11920856	chr7	5185347	0.2203	0.4329	0.613	0.97	ZNF890P	93.23
cg07712831	chr18	74034689	-0.5472	1.075	0.613	0.97		26.64
cg08574008	chr1	21639741	-0.5496	1.08	0.613	0.97	ECE1	66.66
cg10948831	chr1	164671829	-0.324	0.6366	0.613	0.97	PBX1	92.93
cg13443797	chr7	50133024	-0.7271	1.428	0.613	0.97	ZPBP	61.02
cg06800669	chr14	89217504	-0.3879	0.762	0.613	0.97	EML5	88.03
cg17695010	chr7	10979847	0.1654	0.325	0.613	0.97	NDUFA4	2.55
cg25808101	chr3	48282816	-0.0554	0.1088	0.613	0.97	ZNF589	1.51
cg25705526	chr1	153631134	-0.2471	0.4854	0.613	0.97	SNAPIN	6.17
cg17998346	chr11	864819	0.05424	0.1065	0.613	0.97	TSPAN4	98.35
cg16404391	chr7	83426176	0.4582	0.9002	0.613	0.97		85.84
cg00685115	chr12	107486488	-0.1323	0.2598	0.613	0.97	CRY1	2.79
cg04594027	chr7	124498272	0.2796	0.5493	0.613	0.97	POT1	92.23
cg17297745	chr19	58596926	-1.18	2.318	0.613	0.97	ZSCAN18	64.77
ch.16.1297555R	chr16	58606277	0.2179	0.4281	0.613	0.97	CNOT1	17.62
cg18962557	chr18	72147620	0.2284	0.4486	0.613	0.97		92.27
cg16935938	chr7	101220451	-0.4501	0.8843	0.613	0.97		21.26
cg11861581	chrX	69651756	-0.4792	0.9415	0.613	0.97	GDPD2	89.18
cg14143907	chr10	70939925	-0.1222	0.2401	0.613	0.97	SUPV3L1	3.71
cg22727965	chr7	25898770	-0.6928	1.361	0.613	0.97		59.4
cg23403950	chr1	208417676	-0.1548	0.3042	0.613	0.97	PLXNA2	4.31
cg13159413	chr10	75231932	0.9379	1.843	0.613	0.97	PPP3CB	85.03
cg15117716	chr17	43871537	0.5435	1.068	0.613	0.97	CRHR1	25.19
cg07150972	chr20	36374977	-0.2197	0.4317	0.613	0.97	CTNNBL1	94.54
cg03739737	chr6	82643203	-0.1783	0.3503	0.613	0.97		93.05
cg15215830	chr11	125999805	-0.5657	1.111	0.613	0.97		70.79
cg07850863	chr19	508078	-0.1262	0.2479	0.613	0.97	C19orf20	3.2
cg05129039	chr11	64884495	0.06254	0.1229	0.613	0.97	ZNHIT2	1.77
cg17929043	chr9	133718583	-0.3258	0.6402	0.613	0.97	ABL1	91.39
cg07031996	chr1	38324738	-0.4347	0.8541	0.613	0.97	MTF1	20.22
cg14036923	chr1	40781129	0.06189	0.1216	0.613	0.97	COL9A2	1.67
cg26976356	chr15	77287432	-0.4936	0.9698	0.613	0.97	PSTPIP1	38.48
cg14665716	chr19	12146509	0.06593	0.1295	0.613	0.97	ZNF433	1.85
cg26988800	chr17	2415132	-0.1472	0.2893	0.613	0.97	METT10D	3.71
cg01021836	chr12	88704080	-1.172	2.304	0.613	0.97		25.11
cg04177662	chr1	160174637	-0.4418	0.8679	0.613	0.97	LOC729867	52.15
cg19863562	chr8	133200832	-1.042	2.047	0.613	0.97	KCNQ3	29.29
cg01485075	chr19	22817371	-0.2866	0.5632	0.613	0.97	ZNF492	4.98
cg12324242	chr9	21306373	0.9546	1.875	0.613	0.97	IFNA5	77.25
cg14804633	chr16	1728236	-0.1381	0.2714	0.613	0.97	HN1L	3.42
cg11468748	chrX	148587019	-1.035	2.033	0.613	0.97	IDS	9.69
cg20486052	chr2	118572171	0.1119	0.2199	0.613	0.97	DDX18	2.9
cg19414706	chr8	76319215	0.3109	0.6109	0.613	0.97		8.38
cg05070558	chr6	168719954	0.5613	1.103	0.613	0.97	DACT2	9.65
cg03906434	chr7	27231819	1.953	3.838	0.613	0.97		39.17
cg17479280	chr1	156466088	0.453	0.89	0.613	0.97	MEF2D	81.78
cg03295596	chr10	70808037	-0.6523	1.282	0.613	0.97		78.65
cg14144850	chr5	118965192	-0.77	1.513	0.613	0.97	FAM170A	53.85
cg16436068	chr11	12108271	-0.9942	1.953	0.613	0.97		47.59
cg00373901	chr8	128766740	-0.4363	0.8572	0.613	0.97		31.57
cg17101778	chr16	28875557	-0.2351	0.4618	0.613	0.97	SH2B1	5.89
cg01007458	chr19	15084527	-1.043	2.049	0.613	0.97	SLC1A6	40.38
cg09489567	chr2	43364053	-0.4597	0.9033	0.613	0.97		85.06
cg11648522	chr1	15272238	-0.3728	0.7324	0.613	0.97	KIAA1026	15.57
cg08472709	chr6	32861071	-0.633	1.244	0.613	0.97		86.92
cg00895303	chr8	96243446	-0.1698	0.3337	0.613	0.97		96.39
cg02693996	chr5	32673328	0.3047	0.5987	0.613	0.97		91.65
cg05944078	chr7	5697748	-0.1627	0.3196	0.613	0.97	RNF216	94.25
cg14276488	chr9	4491114	-0.9818	1.929	0.613	0.97	SLC1A1	10.51
cg23583501	chr14	85292067	1.867	3.668	0.613	0.97		50.3
cg11669049	chr11	1790443	-0.3994	0.7847	0.613	0.97		31.48
cg02571448	chr21	47294762	-0.6495	1.276	0.613	0.97	PCBP3	23.74
cg23053825	chr2	203879250	0.2663	0.5233	0.613	0.97	NBEAL1	3.69
cg00608019	chr17	64018149	-1.001	1.967	0.613	0.97	CEP112	77.17
cg12595647	chr1	54411915	-0.06722	0.1321	0.613	0.97	LRRC42	1.81
cg04100463	chr1	3540901	-0.3581	0.7037	0.613	0.97	TPRG1L	8.75
cg22488975	chr1	184724009	0.06283	0.1235	0.613	0.97	EDEM3	1.62
cg04150495	chr20	26190328	-1.444	2.837	0.613	0.97	MIR663	23.45
cg22299857	chr7	26191736	-0.07737	0.152	0.613	0.97	NFE2L3	2.42
cg23647143	chrX	9432556	-0.9104	1.789	0.613	0.97	TBL1X	15.64
cg16984296	chr11	4714679	0.9926	1.95	0.613	0.97	OR51E2	74.49
cg14269096	chr18	56532433	-0.582	1.144	0.613	0.97	ZNF532	56.69
cg16084409	chr2	70696760	0.6462	1.27	0.613	0.97	TGFA-IT1	58.13
cg25906315	chr1	9365515	-0.8363	1.643	0.613	0.97	SPSB1	74.1
cg03964733	chr1	193091335	0.1596	0.3136	0.613	0.97	CDC73	4.6
cg00118740	chr13	110069919	-1.005	1.975	0.613	0.97		66.3
cg00977186	chr7	100286176	-0.2529	0.4969	0.613	0.97	GIGYF1	87.77
cg08219587	chr2	103294609	1.125	2.211	0.613	0.97	SLC9A2	83.28
cg10182637	chr11	47429159	-0.6421	1.262	0.613	0.97	SLC39A13	39.89
cg06501964	chr11	13319763	-0.8674	1.704	0.613	0.97	ARNTL	65.1
cg26569670	chr8	71315609	-0.08176	0.1607	0.613	0.97	NCOA2	2.33
cg17739868	chr6	157751337	-0.7478	1.469	0.613	0.97		71.18
cg24996154	chr15	26360877	0.4895	0.9619	0.613	0.97		78.15
ch.10.109839658F	chr10	109849668	-0.2227	0.4377	0.613	0.97		4.81
cg03064100	chr2	46720801	-0.7638	1.501	0.613	0.97		40.17
cg25388025	chr13	68311466	-1.03	2.023	0.613	0.97		26.72
cg13407558	chr17	29821502	-0.7142	1.403	0.613	0.97	RAB11FIP4	72.63
cg19566414	chrX	130423448	-1.319	2.591	0.613	0.97	IGSF1	41.24
cg15446156	chr22	25465883	-0.5835	1.147	0.613	0.97	KIAA1671	43.05
cg17365521	chr19	894654	0.209	0.4107	0.613	0.97	MED16	91.65
cg20147665	chr11	117794049	0.3413	0.6708	0.613	0.97	TMPRSS13	88.86
cg16951215	chr7	139847604	-0.2236	0.4394	0.613	0.97	JHDM1D	92.8
cg08273607	chr1	226217822	-0.5521	1.085	0.613	0.97		67.87
cg07946583	chr12	77158144	0.2777	0.5458	0.613	0.97	ZDHHC17	6.38
cg06911865	chr6	41659360	-0.5798	1.139	0.613	0.97	TFEB	52.12
cg08831072	chr6	32685319	-0.4875	0.958	0.613	0.97		18.07
cg27528649	chr7	91875214	0.08886	0.1746	0.613	0.97	KRIT1	2.33
cg00710286	chr15	40764232	0.3838	0.7541	0.613	0.97	CHST14	19.22
cg08340482	chr19	49927244	-0.6906	1.357	0.613	0.97	PTH2	17.8
cg25556502	chr13	25766431	1.102	2.166	0.613	0.97		53.14
cg00791138	chr19	47423633	-0.5542	1.089	0.613	0.97	ARHGAP35	35.81
cg09610020	chr3	129045074	-0.7052	1.386	0.613	0.97		90.51
cg08664568	chr1	39598712	-0.3381	0.6645	0.613	0.97	MACF1	13.82
cg07923200	chr2	71295019	0.4823	0.9478	0.613	0.97	NAGK	80.73
cg05685581	chr5	132102659	-0.2335	0.459	0.613	0.97	SEPT8	93.11
cg11475772	chr7	75067630	-0.2308	0.4536	0.613	0.97	POM121C	94.26
cg27040089	chr3	9833706	-0.4322	0.8493	0.613	0.97	ARPC4	16.51
cg07736025	chr7	32904764	-0.5852	1.15	0.613	0.97		82
cg01227696	chr11	64112827	-0.3648	0.7169	0.613	0.97	CCDC88B	89.09
cg04289959	chr16	30675634	0.1377	0.2706	0.613	0.97	FBRS	96.96
cg24623608	chr7	116503366	-0.2756	0.5415	0.613	0.97	CAPZA2	7.78
cg18119166	chr8	141646326	-0.1534	0.3015	0.613	0.97	EIF2C2	3.85
cg13043177	chr5	169010744	0.05846	0.1149	0.613	0.97	CCDC99	1.31
cg06262020	chr12	18473776	0.2955	0.5807	0.613	0.97	PIK3C2G	93.44
cg20024393	chr3	33131138	-0.3047	0.5987	0.613	0.97	GLB1	90.93
cg04436469	chr10	134598496	-1.243	2.443	0.613	0.97	NKX6-2	55.59
cg10277956	chr2	230899944	-0.8077	1.587	0.613	0.97	SLC16A14	70.67
cg26389381	chr13	78108474	-0.4169	0.8193	0.613	0.97	SCEL	79.75
cg21920970	chr12	48183342	0.1961	0.3853	0.613	0.97	HDAC7	93.67
cg25423002	chr6	29924299	-1.03	2.025	0.613	0.97		44.75
cg21247722	chr12	114123213	-1.004	1.972	0.613	0.97		38.1
cg00648883	chr13	32524761	-0.4532	0.8907	0.613	0.97	EEF1DP3	83.61
cg02770843	chr19	29214454	1.175	2.309	0.613	0.97		28.57
cg19570781	chr5	158636635	-0.05353	0.1052	0.613	0.97		1.57
cg17697205	chr3	62457166	-0.7573	1.488	0.613	0.97	CADPS	78.78
cg22294908	chr20	39928631	-0.9234	1.815	0.613	0.97	ZHX3	83.65
cg07704990	chr5	101834577	1.326	2.605	0.613	0.97	SLCO6A1	42.76
cg05115375	chr15	33360485	0.2232	0.4387	0.613	0.97	FMN1	5.24
cg24888989	chr3	44803291	-0.05484	0.1078	0.613	0.97	KIF15	1.22
cg18201034	chr11	7698649	-0.5294	1.041	0.613	0.97		71.9
cg01613414	chr10	126693304	-0.3445	0.677	0.613	0.97	CTBP2	84.83
cg15899170	chr6	123014386	-0.1731	0.3401	0.613	0.97	PKIB	92.82
cg06339265	chr16	11369615	-0.2116	0.4159	0.613	0.97	PRM2	93.59
cg15165467	chr1	156502840	-0.3741	0.7352	0.613	0.97	IQGAP3	86.75
cg18887079	chr4	16087145	-0.7958	1.564	0.613	0.97		86.39
cg02806093	chr14	21944967	-0.08223	0.1616	0.613	0.97	RAB2B	2.53
cg00543315	chr11	121633759	1.516	2.979	0.613	0.97		27.41
cg23713768	chr22	42575631	-0.3433	0.6747	0.613	0.97	TCF20	88.56
cg05496360	chr3	100920635	0.9391	1.846	0.613	0.97		72.66
cg04075972	chr6	6059067	-1.064	2.092	0.613	0.97		52.96
cg07153802	chr16	25285872	0.3226	0.634	0.613	0.97		87.61
cg00800993	chr20	58514806	-0.06292	0.1237	0.613	0.97	C20orf177	1.8
cg11671025	chr10	90713007	0.9573	1.882	0.613	0.97	ACTA2	60.67
cg05555964	chr12	1692708	-0.1998	0.3927	0.613	0.97	FBXL14	5.56
cg16255729	chr14	93106394	-0.4986	0.9799	0.613	0.97	RIN3	83.1
cg05091658	chr10	6954856	-0.8428	1.657	0.613	0.97		64.38
cg24415882	chrX	68439407	-0.7275	1.43	0.613	0.97		83.92
cg03325726	chr3	152999960	-0.2085	0.4098	0.613	0.97		95.31
cg04113236	chr4	16676004	-0.7947	1.562	0.613	0.97	LDB2	34.69
cg06953309	chr6	24911056	0.09958	0.1957	0.613	0.97	FAM65B	2.14
cg01219553	chr2	46636023	-0.5636	1.108	0.613	0.97		32.56
cg12846190	chr10	104503666	0.1284	0.2524	0.613	0.97	C10orf26	5
cg10089105	chr8	59959514	-0.7467	1.468	0.613	0.97	TOX	76.16
cg22501942	chr1	11798278	-0.6213	1.221	0.613	0.97	AGTRAP	63.07
cg08912317	chr7	12610175	-0.641	1.26	0.613	0.97	SCIN	53.56
cg23107691	chr1	10057303	-0.4778	0.9392	0.613	0.97	RBP7	2.34
cg23541365	chr11	85974795	0.2801	0.5506	0.613	0.97	EED	90.48
cg21840153	chr18	21852436	0.6272	1.233	0.613	0.97	OSBPL1A	11.13
cg14619832	chr16	24803094	-0.1394	0.2739	0.613	0.97	TNRC6A	94.79
cg16063312	chr10	22725587	-0.6434	1.265	0.613	0.97		65.06
cg23541019	chr14	105451561	-0.5436	1.069	0.613	0.97	C14orf79	90.15
cg14951193	chr19	4535211	0.06803	0.1337	0.613	0.97	PLIN5	2.02
cg09156115	chr16	56553898	0.05125	0.1007	0.613	0.97	BBS2	1.04
cg24843263	chr11	59827724	0.8463	1.664	0.613	0.97	MS4A3	89.33
cg12433473	chr2	220406756	0.8378	1.647	0.613	0.97	CHPF	13.11
cg18968196	chr2	39892502	0.3003	0.5903	0.613	0.97	TMEM178	8.82
cg07407547	chr2	242126587	-0.1975	0.3881	0.613	0.97	ANO7	94.01
cg15801248	chr7	112060399	-0.4627	0.9096	0.613	0.97		51.91
cg12283362	chr19	5709149	-0.4882	0.9597	0.613	0.97	LONP1	75.01
cg18417901	chr11	70961765	0.5322	1.046	0.613	0.97		25.63
cg08378598	chr13	46961656	0.2068	0.4065	0.613	0.97	C13orf18	4.55
cg24749138	chr11	124746575	0.1579	0.3104	0.613	0.97	ROBO3	3.49
cg25573237	chr8	81398415	-0.05116	0.1006	0.613	0.97	ZBTB10	1.23
cg13584052	chr1	235079078	-0.398	0.7824	0.613	0.97		78.99
cg18680061	chr5	131705688	-0.05378	0.1057	0.613	0.97	SLC22A5	1.37
cg06401138	chr20	18487539	-0.5497	1.081	0.613	0.97	SEC23B	54.82
cg09885921	chr1	225646302	-0.6362	1.251	0.613	0.97		52.32
cg08033722	chr12	54370458	-0.55	1.081	0.613	0.97		20.28
cg25722471	chr8	74639192	-0.3586	0.7049	0.613	0.97	STAU2	87.78
cg00686623	chr11	64949038	-0.1774	0.3486	0.613	0.97	CAPN1	5.71
cg16488649	chr16	11498611	-0.5031	0.989	0.613	0.97		45.97
cg24933241	chr1	42506516	-0.7499	1.474	0.613	0.97		78.88
cg27117980	chr2	69849317	-0.3523	0.6925	0.613	0.97	AAK1	84.37
cg09297626	chr8	2212410	-0.2811	0.5525	0.613	0.97		7.26
cg01206017	chr2	236672749	-1.897	3.729	0.613	0.97	AGAP1	84.18
cg02033141	chr18	74206722	0.7253	1.426	0.613	0.97		8.98
cg09936839	chr19	4181854	-0.6883	1.353	0.613	0.97	SIRT6	63.45
cg00680014	chr2	113243553	0.1798	0.3534	0.613	0.97	TTL	94.84
cg15504677	chr19	49521513	-0.06141	0.1207	0.613	0.97	LHB	1.47
cg21737421	chr18	13267090	0.3996	0.7855	0.613	0.97	C18orf1	90.29
cg00639289	chr2	213403734	-0.1622	0.3188	0.613	0.97	ERBB4	3.38
cg05914674	chr4	155703070	-0.8567	1.684	0.613	0.97	RBM46	33.86
cg10272378	chr17	38679401	-0.39	0.7667	0.613	0.97		30.56
cg25391143	chr1	113465964	-0.241	0.4737	0.613	0.97	AFARP1	93.61
cg01291508	chr17	80040974	-0.2798	0.55	0.613	0.97	FASN	90.11
cg05540918	chr8	362947	0.5862	1.152	0.613	0.97	FBXO25	85.11
cg11384070	chr2	167531897	-0.8529	1.677	0.613	0.97		47.22
cg15889847	chr14	65183532	0.5089	1	0.613	0.97	PLEKHG3	22.56
cg03140521	chr1	68299388	0.4351	0.8554	0.613	0.97	GNG12	15.09
cg10607555	chr12	14338808	0.3698	0.7269	0.613	0.97		37.59
cg07917082	chr17	41597936	-0.5377	1.057	0.613	0.97	DHX8	16.44
cg04262860	chr8	128231464	0.4659	0.9159	0.613	0.97	CCAT1	79.09
cg09112514	chr4	55096230	0.09619	0.1891	0.613	0.97	PDGFRA	2.63
cg01308419	chr7	6565891	-0.6459	1.27	0.613	0.97	GRID2IP	83.12
cg16298921	chr9	25003839	-1.455	2.861	0.613	0.97		29.8
cg27220958	chr11	76830829	-0.4892	0.9618	0.613	0.97	CAPN5	80.3
cg12662201	chr12	10876369	-0.1062	0.2088	0.613	0.97	YBX3	2.92
cg13166116	chr22	31259748	-0.5457	1.073	0.613	0.97	OSBP2	56.14
cg23325197	chr12	58064666	-1.072	2.108	0.613	0.97		55.67
cg20554228	chr7	30029238	-0.06315	0.1241	0.613	0.97	SCRN1	1.53
cg12571493	chr4	174256943	0.621	1.221	0.613	0.97	HMGB2	26.82
cg22969108	chr12	15983280	-0.3331	0.6548	0.613	0.97		89.24
cg14963002	chr14	102195850	-0.2517	0.4949	0.613	0.97	C14orf72	93.55
cg26657021	chr14	23635718	-0.3855	0.7578	0.613	0.97	SLC7A8	89.65
cg00513941	chr19	42437245	0.2945	0.579	0.613	0.97		8
cg08744476	chr20	32226532	0.1435	0.2821	0.613	0.97	CBFA2T2	95.26
cg01239200	chr16	81830942	-0.425	0.8356	0.613	0.97	PLCG2	54.33
cg12481156	chr3	76891282	0.5586	1.098	0.613	0.97		15.25
cg02772825	chr14	67979984	0.3995	0.7854	0.613	0.97	TMEM229B	88.91
cg12041100	chr17	38337188	-0.4768	0.9374	0.613	0.97	RAPGEFL1	74.3
cg23244187	chr7	2089594	-0.3337	0.6561	0.613	0.97	MAD1L1	79.41
cg25731943	chr3	156252078	-0.454	0.8925	0.613	0.97	KCNAB1	79.2
cg24113770	chr16	20362632	-0.8635	1.698	0.613	0.97	UMOD	48.77
cg00153368	chr11	57996423	1.421	2.793	0.613	0.97	OR10Q1	41.97
cg14086308	chr5	153539	-0.6146	1.208	0.613	0.97	PLEKHG4B	76.38
cg23108126	chr7	1036986	0.2897	0.5696	0.613	0.97	C7orf50	90.48
cg05758743	chr12	120759361	0.6448	1.268	0.613	0.97		76.52
cg04969688	chr15	30114816	0.1983	0.3898	0.613	0.97	TJP1	5.28
cg01858866	chr1	40040016	-0.5237	1.03	0.613	0.97	PABPC4	33.07
cg12145552	chr21	43374218	0.1156	0.2273	0.613	0.97	C2CD2	1.94
cg18894794	chr8	42195861	0.2028	0.3987	0.613	0.97	POLB	5.98
cg24211888	chr6	37220085	-0.2173	0.4273	0.613	0.97	TMEM217	91.81
cg05394837	chr6	43851671	-0.4573	0.8991	0.613	0.97		83.78
cg00144506	chr16	90039426	-0.1642	0.3228	0.613	0.97	CENPBD1	2.69
cg16014631	chr6	327664	0.4167	0.8192	0.613	0.97	DUSP22	89.5
cg03977231	chr9	115983636	0.0899	0.1767	0.613	0.97	FKBP15	2.57
cg07141875	chr5	166956633	-0.8035	1.58	0.613	0.97	ODZ2	45.62
cg14402591	chr19	4543487	-0.8997	1.769	0.613	0.97	SEMA6B	36.53
cg09672628	chr6	168355032	-0.4483	0.8814	0.613	0.97	MLLT4	84.25
cg20791049	chr2	98289308	-0.3048	0.5992	0.613	0.97	LINC01125	88.41
cg11403536	chr18	12400358	-0.4199	0.8255	0.613	0.97		83.76
cg06818532	chr3	107318032	-0.9598	1.887	0.613	0.97	BBX	52.37
cg13472558	chr4	183838097	-0.9681	1.903	0.613	0.97	DCTD	21.07
cg11784214	chr17	19479935	0.3797	0.7466	0.613	0.97	SLC47A1	81.7
cg13983884	chr1	154717993	-0.5044	0.9917	0.613	0.97	KCNN3	77.56
cg24859648	chr20	17680544	-3.454	6.791	0.613	0.97	BANF2	23.92
cg08856776	chr1	36235422	-0.2058	0.4047	0.613	0.97	CLSPN	3.56
cg27038067	chrX	54067038	0.422	0.8298	0.613	0.97	PHF8	89.11
cg12488005	chr10	11386143	0.941	1.85	0.613	0.97		67.11
cg04550439	chr21	44904941	0.05955	0.1171	0.613	0.97		98.37
cg07911361	chr22	45126040	-0.5019	0.9868	0.613	0.97	PRR5	72.44
cg17208729	chr1	77245843	-0.7284	1.432	0.613	0.97		87.71
cg19755544	chr1	155163240	0.09287	0.1826	0.613	0.97	MUC1	3.28
cg20615246	chr11	129842672	-0.3363	0.6613	0.613	0.97	PRDM10	91.18
cg14718995	chr3	3102321	-1.056	2.077	0.613	0.97		50.97
cg12348588	chr17	72352897	0.08515	0.1674	0.613	0.97	BTBD17	1.64
cg26686249	chr4	84509406	-0.1684	0.3311	0.613	0.97	AGPAT9	93.62
cg23571367	chr5	175320786	-1.24	2.439	0.613	0.97		61.99
cg26670982	chr10	30008602	-0.3646	0.717	0.613	0.97	SVIL	92.49
cg02802898	chr9	116140351	-0.4449	0.8749	0.613	0.97	HDHD3	71.31
cg16322548	chr2	89160163	0.2877	0.5657	0.613	0.97		94.15
cg15512251	chr7	157319055	-0.5514	1.084	0.613	0.97		25.23
cg10703625	chr21	47316029	-0.9337	1.836	0.613	0.97	PCBP3	55.48
cg24602003	chr11	116762210	-0.3324	0.6535	0.613	0.97	SIK3	89.19
cg00739593	chr10	116164714	-0.3951	0.7768	0.613	0.97	AFAP1L2	20.4
cg15848008	chr2	25584613	-0.675	1.327	0.613	0.97		53.23
cg03429582	chr11	66406312	0.2033	0.3998	0.613	0.97	RBM4	3.22
cg10224037	chr5	178157518	-0.05787	0.1138	0.613	0.97	ZNF354A	1.36
cg13048472	chr10	11185383	-1.425	2.802	0.613	0.97	CELF2	48
cg03339556	chr19	59024316	-0.322	0.6332	0.613	0.97	SLC27A5	85.97
cg21429907	chr1	160206927	-0.2888	0.5679	0.613	0.97	DCAF8	89.38
cg21671209	chr13	113638872	0.5085	0.9998	0.613	0.97	MCF2L	16.58
cg01538392	chr20	33291225	-0.37	0.7276	0.613	0.97	TP53INP2	15.5
cg17883035	chr19	45261808	-0.4396	0.8645	0.613	0.97	BCL3	34.41
cg04386994	chr6	111409657	-0.2743	0.5394	0.613	0.97	SLC16A10	7.87
cg16190478	chr21	45789122	-0.6261	1.231	0.613	0.97	TRPM2	39.12
cg13569415	chr1	35316121	0.2898	0.5699	0.613	0.97	SMIM12	89.46
cg00749382	chr16	56419861	0.2017	0.3966	0.613	0.97	AMFR	93.32
cg25421766	chr2	130661742	-0.6927	1.362	0.613	0.97		80.09
cg13342722	chr17	46894490	-0.1189	0.2339	0.613	0.97	TTLL6	2.61
cg27316598	chr3	72704361	-1.018	2.001	0.613	0.97		16.41
cg03024537	chr8	11557217	-0.368	0.7236	0.613	0.97		20.36
cg16503338	chr11	116735743	-0.1823	0.3585	0.613	0.97	SIK3	94.56
cg24306335	chr15	83680812	0.6539	1.286	0.613	0.97	C15orf40	26.46
cg08953547	chr3	183892970	-0.1125	0.2213	0.613	0.97	AP2M1	3.14
cg02174481	chr22	48947303	-0.9557	1.879	0.613	0.97	FAM19A5	49.83
cg21127271	chr8	66555407	0.883	1.736	0.613	0.97	MTFR1	62.47
cg14662263	chr3	176657307	-0.4496	0.8841	0.613	0.97		10.65
cg09519684	chr2	152889809	0.1198	0.2355	0.613	0.97	CACNB4	95.65
cg10182244	chr14	102680348	-0.07009	0.1378	0.613	0.97	WDR20	98.06
cg27438304	chr11	61544906	0.5083	0.9996	0.613	0.97	MYRF	34.81
cg04147716	chr1	202789195	0.3964	0.7796	0.613	0.97	MGAT4EP	90.7
cg18848017	chr17	56668973	0.3979	0.7826	0.613	0.97	TEX14	84.44
cg09558961	chr10	70167214	0.1144	0.225	0.613	0.97	RUFY2	1.7
cg16443555	chr13	33083589	-0.3826	0.7525	0.613	0.97	N4BP2L2-IT2	92.57
cg16604035	chr1	27863299	-0.6015	1.183	0.613	0.97	AHDC1	69.76
cg07685025	chr12	119966927	-0.4759	0.936	0.613	0.97	CCDC60	24.11
cg05683613	chr3	160116986	-0.1932	0.3799	0.613	0.97	SMC4	4.22
cg06087424	chr14	52809710	-0.6136	1.207	0.613	0.97		50.51
cg06656005	chr12	106534620	0.6639	1.306	0.613	0.97	NUAK1	77.98
cg05796492	chr1	63787261	-0.6828	1.343	0.613	0.97	FOXD3-AS1	36.42
cg20394540	chr15	34225361	-0.6567	1.291	0.613	0.97	AVEN	76.05
cg14817783	chr2	170551745	-0.6054	1.191	0.613	0.97	PHOSPHO2	26.95
cg18568570	chr7	139690264	-0.3826	0.7523	0.613	0.97	TBXAS1	83.14
cg19735045	chr7	155011037	-0.7787	1.531	0.613	0.97		53.84
cg26499469	chr6	64282434	-0.05606	0.1103	0.613	0.97	PTP4A1	1.46
cg25642126	chr3	36898405	-0.1387	0.2728	0.613	0.97	TRANK1	95.32
cg09221431	chr6	110650802	-0.907	1.784	0.613	0.97	METTL24	18.11
cg12029166	chr4	186347304	-0.1935	0.3806	0.613	0.97	UFSP2	5.85
cg08886001	chr15	90458520	-0.2086	0.4101	0.613	0.97		92.73
cg01998047	chr13	30982651	-0.08254	0.1623	0.613	0.97		2.23
cg11142406	chr3	181429654	-0.06192	0.1218	0.613	0.97	SOX2OT	1.91
cg14860928	chr4	859328	0.3542	0.6967	0.613	0.97	GAK	89.9
cg10364115	chr7	2560976	0.7414	1.458	0.613	0.97	LFNG	23.14
cg26988423	chr16	3238423	-0.3094	0.6085	0.613	0.97		5.98
cg12824423	chr1	32532462	-1.122	2.207	0.613	0.97		47.22
cg16681977	chr1	11332969	-0.1487	0.2925	0.613	0.97	UBIAD1	5.08
cg27409624	chr4	87820075	1.244	2.447	0.613	0.97		64.9
cg10374962	chr7	1011985	-1.317	2.59	0.613	0.97	COX19	66.02
cg17629796	chr13	30707265	-0.1552	0.3053	0.613	0.97		95.08
cg08086872	chr11	118876559	-0.2381	0.4684	0.613	0.97	CCDC84	93
cg18481642	chr2	191897687	-0.7099	1.396	0.613	0.97	STAT4	40.38
cg11525404	chr1	88054230	-0.6707	1.319	0.613	0.97		37.69
cg01593042	chr12	39671541	0.1761	0.3464	0.613	0.97		94.4
cg06567596	chr7	97832830	0.1435	0.2823	0.613	0.97	LMTK2	97.04
cg25718748	chr6	170732120	-1.566	3.08	0.613	0.97		59.81
cg17649443	chr11	125201438	-0.437	0.8595	0.613	0.97	PKNOX2	78.58
cg01295653	chr2	242977467	-0.7095	1.395	0.613	0.97		53.03
cg01266828	chr11	15873757	-0.3094	0.6086	0.613	0.97		16.09
cg20108908	chr13	77459478	-0.09907	0.1948	0.613	0.97	KCTD12	2.45
cg14255040	chr20	41858918	1.217	2.393	0.613	0.97		74.67
cg22198574	chr14	57075768	0.5279	1.038	0.613	0.97	TMEM260	83.83
cg21258426	chr21	38517166	0.3138	0.6172	0.613	0.97	TTC3	91.57
cg25289028	chr19	36428519	-0.4241	0.8342	0.613	0.97	LRFN3	26.52
cg03757053	chrX	30265185	-1.812	3.564	0.613	0.97	MAGEB1	69.16
cg14854658	chr22	21801764	-0.1355	0.2665	0.613	0.97	HIC2	95.68
cg09338374	chr22	39888390	-0.291	0.5724	0.613	0.97		90.21
cg07321281	chr11	75035267	-0.2586	0.5086	0.613	0.97	ARRB1	93.52
cg25983305	chr8	22298586	-0.05197	0.1022	0.613	0.97	PPP3CC	1.4
cg21441849	chr5	141783740	0.4149	0.816	0.613	0.97	LOC101926941	14.89
cg24852203	chr3	54872362	-0.5594	1.1	0.613	0.97	CACNA2D3	74.8
cg08197448	chr10	43048342	0.1363	0.2681	0.613	0.97	ZNF37B	5.04
cg26213458	chr12	5918191	-0.8664	1.704	0.613	0.97	ANO2	81.67
cg25525570	chr7	68897165	-0.9065	1.783	0.613	0.97		76.18
cg21585126	chr3	79068360	-0.6122	1.204	0.613	0.97	ROBO1	3.56
cg05155578	chr6	88032202	1.19	2.34	0.613	0.97	GJB7	15.09
cg08480413	chr2	15012985	-0.8241	1.621	0.613	0.97		73.82
cg10728960	chr3	78079111	-1.883	3.704	0.613	0.97		43.62
cg03504002	chrX	23926135	-0.2508	0.4934	0.613	0.97	APOO	4.38
cg11741356	chr15	97490784	0.6687	1.315	0.613	0.97		69.18
cg13323828	chr10	387543	-0.4981	0.9798	0.613	0.97	DIP2C	92.09
cg01734240	chr12	7941043	-0.8232	1.619	0.613	0.97	NANOG	52.83
cg10899547	chr5	179554111	-1.59	3.128	0.613	0.97	RASGEF1C	10.52
cg12203525	chr12	31130225	-0.235	0.4623	0.613	0.97	TSPAN11	92.21
cg00287841	chr8	131453955	-0.5619	1.105	0.613	0.97		94.47
cg14520957	chr1	154179856	-0.1497	0.2944	0.613	0.97	C1orf189	94.35
cg14913512	chr6	4772890	-0.31	0.6098	0.613	0.97	CDYL	88.72
cg00981975	chr7	150974613	-0.3872	0.7616	0.613	0.97	SMARCD3	22.04
cg16219246	chr4	57396890	-0.1542	0.3034	0.613	0.97		4.05
cg04318435	chr6	33217193	0.06312	0.1242	0.613	0.97		1.57
cg12037819	chr16	16191690	-0.4919	0.9677	0.613	0.97	ABCC1	64.21
cg23449199	chr7	92834750	0.9619	1.892	0.613	0.97	HEPACAM2	32.76
cg04716329	chr21	47777841	0.2995	0.5891	0.613	0.97	PCNT	90.9
cg24504975	chr5	38427675	-0.635	1.249	0.613	0.97	EGFLAM	45.53
cg21347347	chr8	123446268	-0.677	1.332	0.613	0.97		30.69
cg23880326	chr6	170058122	0.1759	0.346	0.613	0.97	WDR27	94.86
cg16581103	chr1	56293135	-0.4512	0.8875	0.613	0.97		38.7
cg15673019	chr13	111408954	0.5631	1.108	0.613	0.97		21.65
cg20385018	chr5	115177338	0.08566	0.1685	0.613	0.97	ATG12	2.64
cg01976374	chr12	72668243	-1.814	3.568	0.613	0.97	TRHDE-AS1	37.96
cg09734162	chr16	557929	-0.6995	1.376	0.613	0.97	RAB11FIP3	70.23
cg05478686	chr10	88373892	0.225	0.4427	0.613	0.97		91.1
cg01256264	chr13	30716719	0.2221	0.4369	0.613	0.97		7.41
cg05935282	chr18	47146565	0.388	0.7632	0.613	0.97		34.34
cg08327151	chr13	113435838	-0.5911	1.163	0.613	0.97	ATP11A	63.16
cg16397970	chr5	39016172	-0.6952	1.368	0.613	0.97	RICTOR	75.81
cg14304290	chr11	1238742	0.8648	1.701	0.613	0.97		37.41
cg12752325	chr11	2137875	0.5705	1.122	0.613	0.97		40.52
cg21730750	chr12	49897582	-0.4317	0.8493	0.613	0.97	SPATS2	86.64
cg06866232	chr11	5020582	-0.3849	0.7573	0.613	0.97	OR51L1	20.52
cg00903099	chr7	154862441	1.449	2.851	0.613	0.97	HTR5A	42.33
cg24708056	chr14	93813538	0.5003	0.9842	0.613	0.97	KIAA1409	32.87
cg03255006	chr3	13368093	0.5186	1.02	0.613	0.97	NUP210	84.29
cg22216017	chr7	94285004	-0.546	1.074	0.613	0.97	SGCE	15.12
cg09511741	chr19	49668729	2.263	4.451	0.613	0.97	TRPM4	38.73
cg02841883	chr10	116060875	0.2778	0.5466	0.613	0.97	AFAP1L2	92.41
cg09255886	chr1	23467060	-2.875	5.655	0.613	0.97	LUZP1	79.38
cg06935794	chr11	93584256	-0.543	1.068	0.613	0.97	VSTM5	78.61
cg18730023	chr12	44199730	-0.2491	0.4901	0.613	0.97	TWF1	5.83
cg19906777	chr1	2023482	-0.4897	0.9635	0.613	0.97	PRKCZ	85.7
cg14084907	chr1	3634811	0.6148	1.21	0.613	0.97	TP73	8.94
cg05221418	chr2	200189694	0.568	1.118	0.613	0.97	SATB2	88.19
cg00872628	chr10	112327101	0.06025	0.1185	0.613	0.97	SMC3	1.31
cg13298209	chr7	6568476	-0.728	1.432	0.613	0.97	GRID2IP	63.01
cg01470916	chr11	8576301	1.083	2.131	0.613	0.97	STK33	60.67
cg23679662	chr1	26633288	0.8829	1.737	0.613	0.97	UBXN11	15.45
cg12926645	chr20	14819724	-0.9429	1.855	0.613	0.97	MACROD2	66.75
cg21175940	chr6	30038910	-0.4075	0.8017	0.613	0.97	RNF39	83.87
cg18986008	chr20	62886440	-0.6054	1.191	0.613	0.97	PCMTD2	77.78
cg20320088	chr8	103880068	-0.6108	1.202	0.613	0.97		80.78
cg09742943	chr7	5821408	0.06613	0.1301	0.613	0.97	RNF216	1.74
cg07581978	chr13	80917058	-0.0548	0.1078	0.613	0.97		1.42
cg12119133	chr21	47842207	0.7815	1.538	0.613	0.97	PCNT	76.36
cg05787193	chr1	84543369	-0.04961	0.0976	0.613	0.97	PRKACB	1.07
cg26352795	chr1	9354739	-0.6751	1.328	0.613	0.97	SPSB1	78.72
cg16146033	chr11	62767323	0.4439	0.8733	0.613	0.97	SLC22A8	33.17
cg24168884	chr5	140552153	-0.5576	1.097	0.613	0.97	PCDHB7	5.78
cg12750809	chr20	20322706	-0.9607	1.89	0.613	0.97	CFAP61	73.3
cg04685570	chr12	114841202	-0.8079	1.589	0.613	0.97	TBX5	11.85
cg10315303	chr3	176733109	-0.7311	1.438	0.613	0.97		65.18
cg03872907	chr10	15860733	-0.2018	0.3971	0.613	0.97	FAM188A	91.83
cg18370747	chr4	118246804	-1.409	2.771	0.613	0.97		75.77
cg24097094	chr6	170467790	1.661	3.268	0.613	0.97		27.86
cg20653503	chr18	25008919	-0.6481	1.275	0.613	0.97		73.06
cg02544502	chr7	92848969	-0.4735	0.9316	0.613	0.97	HEPACAM2	14.9
cg02845413	chr1	230219866	-1.646	3.238	0.613	0.97	GALNT2	84.6
cg10276433	chr6	47011312	-0.2873	0.5652	0.613	0.97	GPR110	88.82
cg08016310	chr19	50321295	-0.1931	0.3799	0.613	0.97	MED25	7.94
cg03470159	chr8	10261798	0.9901	1.948	0.613	0.97	MSRA	57.48
cg20657667	chr1	12079210	0.08689	0.171	0.613	0.97	MIIP	2.34
cg25712246	chr22	24407975	-0.1422	0.2797	0.613	0.97	CABIN1	3.04
cg17550842	chr18	59264999	-0.2555	0.5028	0.613	0.97		93.1
cg25914478	chr8	117745113	-0.2748	0.5406	0.613	0.97	EIF3H	92.46
cg23212579	chr2	219256018	0.8566	1.685	0.613	0.97	SLC11A1	47.45
cg22160463	chr17	47755834	-0.6476	1.274	0.613	0.97	SPOP	12.98
cg08706258	chr17	25621230	-0.1214	0.2389	0.613	0.97	WSB1	2.92
cg07129696	chr2	209119949	0.2263	0.4453	0.613	0.97	IDH1	7.56
cg08929083	chr6	24667340	-0.05257	0.1034	0.613	0.97	ACOT13	1.23
cg27416576	chr4	77069573	-0.05289	0.1041	0.613	0.97	NUP54	1.29
cg16677879	chr11	6469705	-0.2376	0.4675	0.613	0.97		92.13
cg26448931	chrX	39639503	0.7321	1.44	0.613	0.97		89.95
cg07395763	chr7	47574050	-0.6341	1.248	0.613	0.97	TNS3	31.18
cg08583049	chr15	60296815	-0.6115	1.203	0.613	0.97	FOXB1	8.23
cg26387313	chr12	65177962	-0.2025	0.3985	0.613	0.97		92.16
cg13392184	chrX	148587355	-0.5371	1.057	0.613	0.97	IDS	91.15
cg22110896	chr17	59533081	-0.607	1.194	0.613	0.97	TBX4	78.7
cg12772730	chr3	63813408	-0.4868	0.9578	0.613	0.97	C3orf49	84.48
cg09727161	chr2	105723671	0.3306	0.6505	0.613	0.97		87.06
cg11419736	chr4	15428995	-0.3206	0.6308	0.613	0.97	C1QTNF7	86.13
cg26177359	chr1	147768735	-0.4014	0.7899	0.613	0.97	NBPF8	90.18
cg02347535	chr5	174670676	-0.6454	1.27	0.613	0.97		59.43
cg09807746	chr1	2209140	-0.413	0.8126	0.613	0.97	SKI	85.27
cg10243307	chr12	52262361	0.452	0.8894	0.613	0.97		44.11
cg10747150	chr11	65074123	-0.2592	0.5101	0.613	0.97		93.08
cg01464718	chr9	97770901	-0.5277	1.038	0.613	0.97	C9orf3	35.11
cg10867349	chr14	88793741	-1.557	3.064	0.613	0.97	KCNK10	34.92
cg02580404	chr16	19729857	0.1848	0.3637	0.613	0.97	C16orf88	4.22
cg11227157	chr5	73639062	-0.4535	0.8923	0.613	0.97		77.06
cg00506306	chr7	51207974	0.2611	0.5138	0.613	0.97	COBL	91
cg27494897	chr2	151061125	0.567	1.116	0.613	0.97		21.45
cg08180304	chr14	74292652	0.3694	0.7268	0.613	0.97		10.9
cg07570687	chr10	102243282	-0.591	1.163	0.613	0.97	WNT8B	36.5
cg25430753	chr16	19962038	-0.416	0.8186	0.613	0.97		16.79
cg08800856	chr11	64428347	-0.587	1.155	0.613	0.97	NRXN2	66.54
cg18118399	chr3	136471562	0.06713	0.1321	0.613	0.97	STAG1	1.83
cg06627767	chr6	14520389	-0.6754	1.329	0.613	0.97		58.06
cg00601368	chr7	149318081	-0.5241	1.031	0.613	0.97	ZNF767	58.15
cg18666748	chr19	733352	-0.6353	1.25	0.613	0.97	PALM	86.15
cg02028688	chr10	91043087	-0.4471	0.8798	0.613	0.97		70.44
cg14649592	chr1	21646682	-0.5452	1.073	0.613	0.97	ECE1	70.91
cg20201010	chr16	71878720	-0.3013	0.5929	0.613	0.97	ATXN1L	88.77
cg11986760	chr2	112420098	0.4317	0.8496	0.613	0.97		84.04
cg12403745	chr7	70241520	-0.279	0.5489	0.613	0.97	AUTS2	92.27
cg06537333	chr16	85643863	-0.4138	0.8143	0.613	0.97	KIAA0182	78.43
cg13550311	chr2	201595457	0.7227	1.422	0.613	0.97		53.48
cg19519624	chr9	138881792	-0.968	1.905	0.613	0.97		60.22
cg17210938	chr1	59043173	0.5166	1.017	0.613	0.97	TACSTD2	12.99
cg14190665	chr18	51970886	-0.1928	0.3795	0.613	0.97		5.97
cg22298996	chr7	151157249	-0.2913	0.5731	0.613	0.97		10.22
cg02501473	chr3	189909740	-0.2176	0.4283	0.613	0.97		92.31
cg03234970	chr16	718270	0.06272	0.1234	0.613	0.97	RHOT2	1.5
cg24155022	chr15	40746901	-0.5722	1.126	0.613	0.97	BAHD1	73.08
cg11502038	chr2	200625549	-0.1701	0.3348	0.613	0.97	FTCDNL1	95.04
cg19914345	chr17	30334901	-0.06625	0.1304	0.613	0.97		2.4
cg20651314	chr1	94198243	-0.6039	1.188	0.613	0.97	BCAR3	42.55
cg19241919	chr7	81040366	-1.386	2.727	0.613	0.97		46.16
cg02472291	chr8	67783002	-0.05142	0.1012	0.613	0.97	C8orf45	1.33
cg03550930	chr19	10946936	0.06846	0.1347	0.613	0.97	TMED1	1.46
cg22336993	chr6	31848507	0.05847	0.1151	0.613	0.97	EHMT2	98.55
cg07611606	chr15	80189494	0.05739	0.1129	0.613	0.97	MTHFS	1.58
cg19508380	chr15	79584860	1.405	2.765	0.613	0.97	ANKRD34C	47.7
cg26096845	chr13	114926584	1.24	2.441	0.613	0.97		39.08
cg13011069	chr1	247001585	0.3994	0.7859	0.613	0.97		89.39
cg01561404	chr16	1146819	0.6009	1.183	0.613	0.97	C1QTNF8	59.83
cg14760861	chr6	24496891	-0.1551	0.3052	0.613	0.97	ALDH5A1	94.8
cg11821532	chr12	131520057	-0.6262	1.232	0.613	0.97	ADGRD1	60.53
cg06817691	chr19	3047687	-0.1445	0.2844	0.613	0.97	TLE2	4.6
cg10147018	chr8	118876321	-1.29	2.538	0.613	0.97	EXT1	61.25
cg20992439	chr15	91429916	-0.6683	1.315	0.613	0.97	FES	57.32
cg07716624	chr16	787123	-0.3433	0.6756	0.613	0.97	NARFL	88.62
cg04623458	chr16	871165	-1.112	2.188	0.613	0.97		66.5
cg03536798	chr5	139052621	0.2226	0.4381	0.613	0.97	CXXC5	91.85
cg12899889	chr4	83352362	0.08569	0.1686	0.613	0.97	ENOPH1	3.08
cg25314729	chr8	70073870	-1.073	2.111	0.613	0.97		73.94
cg19413251	chr10	33265718	-0.5397	1.062	0.613	0.97		80.3
cg12814070	chr1	6526182	-0.7264	1.43	0.613	0.97	TNFRSF25	38.1
cg10608858	chr7	151491913	-0.5822	1.146	0.613	0.97	PRKAG2	84.53
cg26441902	chr1	28415255	-0.1601	0.3152	0.613	0.97	EYA3	4.94
cg02704413	chr5	151067918	0.3498	0.6884	0.613	0.97	SPARC	89.67
cg19769164	chr1	165738335	-0.06059	0.1192	0.613	0.97	TMCO1	1.72
cg17935813	chr13	111214541	-0.1055	0.2076	0.613	0.97	RAB20	2.62
cg22886393	chr10	8006646	0.1233	0.2427	0.613	0.97	TAF3	97.28
cg21032564	chr15	65381956	-0.6257	1.231	0.613	0.97		57.55
cg00063471	chr15	51385970	-0.4414	0.8687	0.613	0.97	TNFAIP8L3	11.09
cg22643313	chr17	45400944	-0.07552	0.1486	0.613	0.97	C17orf57	2.28
cg00164616	chr19	41099045	-0.8031	1.581	0.613	0.97	LTBP4	62.74
cg10789018	chr19	2096819	-0.05499	0.1082	0.613	0.97	C19orf36	1.53
cg18372607	chr11	31827084	-1.522	2.996	0.613	0.97	PAX6	41.62
cg07773800	chr20	43991521	-0.1109	0.2183	0.613	0.97	SYS1	3.06
cg10291279	chr5	112258838	-0.5172	1.018	0.613	0.97	REEP5	61.62
cg00092623	chr19	28462158	0.3485	0.6859	0.613	0.97		11.02
cg24384472	chr8	113703176	-1.314	2.586	0.613	0.97	CSMD3	51.83
cg21934536	chr14	24369356	-1.07	2.106	0.613	0.97		58.64
cg03617054	chr5	159547159	0.2357	0.4638	0.613	0.97	PWWP2A	6.66
cg14074878	chr13	113696482	2.162	4.255	0.613	0.97	MCF2L	61.08
cg03894990	chr6	44309765	0.7893	1.554	0.613	0.97	SPATS1	16.75
cg18040892	chr19	11144017	0.08145	0.1603	0.613	0.97	SMARCA4	98
cg02330053	chr20	33292254	-0.05923	0.1166	0.613	0.97	TP53INP2	2.06
cg18296189	chr14	70564650	-0.925	1.821	0.613	0.97	SLC8A3	41.46
cg07599133	chr19	35068628	-0.9087	1.789	0.613	0.97	LOC643719	16.18
cg22960956	chr2	11916197	-0.3037	0.5977	0.613	0.97	LPIN1	90.97
cg03037033	chr2	86668736	-0.05537	0.109	0.613	0.97	KDM3A	1.58
cg10238853	chr3	102393350	-1.506	2.964	0.613	0.97		69.17
cg02613803	chr21	42879131	0.2922	0.575	0.613	0.97	TMPRSS2	7.74
cg18507560	chr1	8586297	0.4331	0.8523	0.613	0.97	RERE	9.88
cg02265740	chr12	1800103	-0.1363	0.2682	0.613	0.97	ADIPOR2	3.35
cg04542599	chr3	43139437	-0.4677	0.9205	0.613	0.97	POMGNT2	77.86
cg18422055	chr3	16977485	-0.6423	1.264	0.613	0.97	PLCL2	77.6
cg18497519	chr7	68235944	0.8615	1.696	0.613	0.97		33.06
cg18910324	chr6	82462577	0.05839	0.1149	0.613	0.97	FAM46A	1.59
cg14719079	chr1	54661202	-0.2827	0.5563	0.613	0.97	CYB5RL	90.5
cg16617141	chr11	72408186	1.315	2.588	0.613	0.97	ARAP1	38.63
cg27328965	chr20	49307959	-0.6204	1.221	0.613	0.97	FAM65C	63.57
cg14640712	chr21	45526961	0.1655	0.3257	0.613	0.97	PWP2	3.52
cg16100721	chr11	102300650	-0.5864	1.154	0.613	0.97	TMEM123	67.04
cg05517526	chr17	80696228	-0.418	0.8227	0.613	0.97	FN3K	85.46
cg05475627	chr6	91212181	-0.7129	1.403	0.613	0.97		57.07
cg21394197	chr7	149535361	-0.05375	0.1058	0.613	0.97	ZNF862	1.32
cg04887675	chr13	110956761	-1.061	2.088	0.613	0.97	COL4A1	53.67
cg24340640	chr10	76023043	-0.3421	0.6733	0.613	0.97	ADK	88.08
cg17586290	chr2	7247131	-0.903	1.777	0.613	0.97		78.47
cg08542030	chr21	27306498	0.1789	0.3522	0.613	0.97	APP	93.61
cg15268184	chr6	170893863	-0.05735	0.1129	0.613	0.97	PDCD2	1.6
cg12678780	chr8	37632776	-0.2695	0.5305	0.613	0.97	PROSC	92.87
cg01554751	chr6	167512456	-1.33	2.618	0.613	0.97		63.67
cg12099524	chr14	60975537	-1.272	2.504	0.613	0.97	SIX6	31.03
cg17429457	chr12	109534470	-1.138	2.239	0.613	0.97	UNG	83.09
cg10038243	chr2	192909448	0.2138	0.4209	0.613	0.97	TMEFF2	92.72
cg00381140	chr15	70389096	0.1542	0.3035	0.613	0.97	TLE3	2.71
cg06323897	chr1	98386683	0.05922	0.1166	0.613	0.97	DPYD	1.4
cg16459364	chr8	24771125	-1.415	2.786	0.613	0.97	NEFM	15.75
cg10971090	chr17	74373619	0.6485	1.277	0.613	0.97		87.51
cg16837088	chr14	74742111	-0.4565	0.8986	0.613	0.97		21.53
cg10350186	chr17	7967244	0.8104	1.595	0.613	0.97		57.4
cg24066052	chr7	128358822	-0.6838	1.346	0.613	0.97	FAM71F1	61.66
cg09347430	chr6	33129017	-0.8207	1.615	0.613	0.97		75.37
cg10403386	chr9	118431504	-0.5327	1.049	0.613	0.97		26.25
cg06701531	chr1	103636333	-0.425	0.8365	0.613	0.97		86.16
cg16715237	chr5	140165766	1.195	2.353	0.613	0.97	PCDHA1	24.79
cg24865999	chr19	2328510	0.08021	0.1579	0.613	0.97	SPPL2B	2.03
cg19020246	chr12	58137133	-0.6315	1.243	0.613	0.97	AGAP2	86.61
cg21872288	chr6	98427365	0.9331	1.837	0.613	0.97		31.11
cg09854660	chr6	161694951	0.2994	0.5893	0.613	0.97	AGPAT4	4.57
cg08652108	chr6	44443600	-0.1598	0.3145	0.613	0.97		4.31
cg24768243	chr6	169539810	-1.072	2.11	0.613	0.97		65.32
cg18591727	chr10	8277320	-0.8958	1.763	0.613	0.97		59.87
cg21718261	chr8	71086222	-0.174	0.3425	0.613	0.97	NCOA2	94.25
cg26366459	chr1	46049026	-0.1157	0.2278	0.613	0.97	NASP	3.46
cg01980521	chr9	110802060	-0.7355	1.448	0.613	0.97		71.62
cg21768014	chr8	2060983	2.438	4.8	0.613	0.97	MYOM2	72.77
cg13710297	chr3	55752980	-0.9855	1.94	0.613	0.97	ERC2	72.19
cg14233861	chr9	102729907	0.1318	0.2594	0.613	0.97	STX17	95.35
cg01375693	chr16	50113674	0.4934	0.9712	0.613	0.97	HEATR3	81.36
cg21558893	chr15	75950332	-0.2651	0.5218	0.613	0.97	SNX33	91.91
cg03218476	chr17	48773713	-0.2866	0.5642	0.613	0.97	ANKRD40	90.3
cg02634327	chr6	167409842	-1.976	3.891	0.613	0.97		77.14
cg06784539	chr7	138483046	-0.5995	1.18	0.613	0.97	TMEM213	75.54
cg07352185	chr2	242947281	-1.21	2.381	0.613	0.97		65.45
cg17024969	chr9	130361638	0.5243	1.032	0.613	0.97		28.9
cg02087954	chr7	100609534	0.0548	0.1079	0.613	0.97		1.36
cg13988313	chr13	46287312	-0.3745	0.7372	0.613	0.97	SPERT	88.9
cg17452880	chr12	106460837	0.2141	0.4214	0.613	0.97	NUAK1	94.27
cg04595171	chr12	57933495	-0.5091	1.002	0.613	0.97	DCTN2	78.03
cg14615811	chr17	65406209	-0.3361	0.6618	0.613	0.97	PITPNC1	85.53
cg11060092	chr16	16242295	-0.8191	1.612	0.613	0.97		76.32
cg25910532	chr1	35544834	0.1575	0.31	0.613	0.97	ZMYM1	5.41
cg06135574	chr16	1550622	-0.0565	0.1112	0.613	0.97	TELO2	98.62
cg09489743	chr3	41239648	-0.2058	0.4051	0.613	0.97	CTNNB1	91.98
cg10852431	chr4	151165895	0.5081	1	0.613	0.97	DCLK2	77.41
cg01785288	chr9	32535483	-0.1104	0.2173	0.613	0.97		95.65
cg10445048	chr1	62191186	-0.1307	0.2574	0.613	0.97	TM2D1	4.07
cg02376163	chr5	147763224	-0.5134	1.011	0.613	0.97	FBXO38	4.27
cg06512885	chr19	50922190	-0.1258	0.2478	0.613	0.97	SPIB	4.41
cg08336429	chr3	46277919	0.6547	1.289	0.613	0.97		46.11
cg11762807	chr2	240070733	-0.1295	0.255	0.613	0.97	HDAC4	95.33
cg17244009	chr13	77396774	0.3574	0.7035	0.613	0.97		91.05
cg18460884	chr1	34384200	-0.665	1.309	0.613	0.97	CSMD2	17.69
cg19337593	chr19	12792478	0.05399	0.1063	0.613	0.97	DHPS	1.2
cg23445511	chr16	69373498	-0.1245	0.2451	0.613	0.97	COG8	3.14
cg07992259	chr1	154934347	0.07403	0.1458	0.613	0.97	PYGO2	1.92
cg22887668	chr1	21606314	-0.661	1.301	0.613	0.97	ECE1	61.58
cg22241833	chr15	25415399	-0.3079	0.6063	0.613	0.97	SNORD115-1	93.11
cg22162082	chr4	169838494	-0.6641	1.308	0.613	0.97	PALLD	74.21
cg22795463	chr1	156104659	-0.2248	0.4426	0.613	0.97	LMNA	93.37
cg21965820	chr15	72978371	-0.06421	0.1264	0.613	0.97	HIGD2B	2.02
cg18559333	chr18	6642725	-0.9718	1.913	0.613	0.97		68.77
cg24692147	chr4	100548303	-0.2259	0.4448	0.613	0.97		91.33
cg10870267	chr4	39128549	0.831	1.636	0.613	0.97	MIR1273H	59.89
cg02318784	chr15	27213174	-0.9281	1.827	0.613	0.97		24.27
cg24158442	chr19	13140977	0.7394	1.456	0.613	0.97	NFIX	28.6
cg07663535	chr3	150480033	-0.1794	0.3532	0.613	0.97	SIAH2	3.24
cg04430578	chr2	131050374	-0.4231	0.8331	0.613	0.97		82.39
cg27579356	chr8	130696198	-0.4191	0.8252	0.613	0.97		80.09
cg06722606	chr13	107687552	1.106	2.177	0.613	0.97		34.64
cg16619994	chr15	63887987	-0.4125	0.8121	0.613	0.97	USP3-AS1	86.04
cg25286135	chr19	57785172	0.3582	0.7052	0.613	0.97		91.69
cg27087377	chr22	26875563	-0.5432	1.07	0.613	0.97	HPS4	64.64
cg23738760	chr12	11918643	0.3899	0.7677	0.613	0.97	ETV6	87.09
cg11234564	chr3	52444617	-0.04873	0.09594	0.613	0.97	PHF7	1.03
cg22952459	chr10	85932784	-0.4525	0.8909	0.613	0.97	C10orf99	77.69
cg16051296	chr10	125607383	0.8044	1.584	0.613	0.97	CPXM2	44.99
cg00565163	chr14	70741947	-1.763	3.471	0.613	0.97		85.25
cg17482056	chr9	137530638	-0.8381	1.65	0.613	0.97		57.57
cg13733376	chr2	86362962	-0.3002	0.591	0.613	0.97	SNORD94	90.01
cg05108179	chr14	105767409	0.07224	0.1422	0.613	0.97	BRF1	2.14
cg25224551	chr5	178808997	0.9277	1.827	0.613	0.97		95.49
cg17318580	chr4	15134580	1.044	2.055	0.613	0.97	LOC101929095	58.99
cg19137737	chr8	79769109	-0.7619	1.5	0.613	0.97		85.06
cg15775200	chr2	242977420	-1.389	2.735	0.613	0.97		73.12
cg25785424	chr3	189016023	-0.3469	0.683	0.613	0.97	TPRG1	88.96
cg02585459	chr1	111098150	-0.305	0.6006	0.613	0.97		7.82
cg07234571	chr20	35362404	0.5159	1.016	0.613	0.97	NDRG3	77.82
cg18845692	chr14	85996274	-1.509	2.972	0.613	0.97	FLRT2	21.7
cg18810506	chr16	46932194	-0.1883	0.3708	0.613	0.97	GPT2	93.72
cg07502168	chr1	214725311	-0.06285	0.1237	0.613	0.97	PTPN14	1.86
cg18156831	chr2	242784034	-0.8709	1.715	0.613	0.97		51.65
cg09466148	chr7	123699322	-0.8236	1.622	0.613	0.97		79.83
cg06635203	chr2	39030177	-0.1415	0.2785	0.613	0.97	DHX57	95.39
cg24366410	chr17	28134976	-0.1366	0.269	0.613	0.97	SSH2	3.38
cg12030946	chr1	210034961	-0.6889	1.357	0.613	0.97		52.49
cg16748130	chr7	100114076	-0.4878	0.9606	0.613	0.97		77.67
cg23529822	chr10	90843667	-0.2574	0.5069	0.613	0.97		91.05
cg17168057	chr15	78380342	0.2639	0.5197	0.613	0.97		91.04
cg27313021	chr1	202091995	-0.4746	0.9345	0.613	0.97	GPR37L1	29.88
cg10479221	chr17	49132086	-0.1662	0.3273	0.613	0.97	SPAG9	93.75
cg10834805	chr21	46673350	-0.724	1.426	0.613	0.97		22.95
cg06421678	chr20	11176908	-0.8853	1.743	0.613	0.97		60.35
cg16003913	chr16	127072	-0.6323	1.245	0.613	0.97	MPG	62.22
cg03683838	chr12	13104099	-0.1522	0.2998	0.613	0.97	GPRC5D	93.89
cg04671611	chr16	6623787	-1.053	2.073	0.613	0.97	A2BP1	30.63
cg07636225	chr11	63466987	-0.7498	1.477	0.613	0.97	RTN3	56.62
cg07824888	chr11	1976536	-0.6018	1.185	0.613	0.97	MRPL23	78.78
cg01052477	chr7	156793046	-0.113	0.2225	0.613	0.97		3.28
cg09977701	chr3	53060719	0.2352	0.4631	0.613	0.97	SFMBT1	91.84
cg09060654	chr10	90985062	-0.6945	1.368	0.613	0.97	LIPA	63.87
cg14319127	chr3	81351376	-0.2749	0.5412	0.613	0.97		9.66
cg17333001	chr1	17322297	-0.3283	0.6465	0.613	0.97	ATP13A2	89.98
cg20286299	chr10	120572018	0.3446	0.6786	0.613	0.97		26.9
cg03812187	chr12	110572945	-0.5968	1.175	0.613	0.97	IFT81	81.05
cg19574101	chr16	70488580	-0.1806	0.3556	0.613	0.97	FUK	4.9
cg09548880	chr14	22382173	-0.1516	0.2986	0.613	0.97		4.9
cg22539450	chr2	73152975	-1.292	2.545	0.613	0.97	EMX1	30.34
cg07870307	chr5	140743780	1.131	2.228	0.613	0.97	PCDHGA4	15.42
cg08639847	chr15	99364061	0.2376	0.4678	0.613	0.97	IGF1R	92.23
cg16222348	chr7	130121726	0.2635	0.5188	0.613	0.97		90.88
cg06135899	chr2	230111194	-0.728	1.434	0.613	0.97	PID1	49.34
cg14710009	chr10	11419582	-0.5411	1.066	0.613	0.97		86.24
cg23169596	chr4	6043711	-0.7714	1.519	0.613	0.97	JAKMIP1	47.64
cg18836847	chr9	140136534	-0.1653	0.3255	0.613	0.97	TUBB2C	4.51
cg27531483	chr1	202776874	-0.06292	0.1239	0.614	0.97	KDM5B	1.89
cg27444609	chr1	55477113	-0.3124	0.6153	0.614	0.97		92.49
cg03930369	chr13	111090821	-0.6073	1.196	0.614	0.97	COL4A2	87.82
cg21482170	chr19	6737889	-0.1306	0.2572	0.614	0.97	GPR108	2.68
cg27186420	chr16	69975590	0.5046	0.9937	0.614	0.97	WWP2	91.2
cg22563642	chr2	160143835	-0.8991	1.771	0.614	0.97	WDSUB1	74.32
cg12297147	chr1	203661997	-0.5782	1.139	0.614	0.97	ATP2B4	48.02
cg02850392	chr10	99697469	-1.052	2.072	0.614	0.97	CRTAC1	42.57
cg22606540	chrX	100914483	-2.543	5.007	0.614	0.97	ARMCX2	29.06
cg20434150	chr1	1316804	0.3013	0.5934	0.614	0.97		91.11
cg26146732	chr14	70690454	-2.061	4.058	0.614	0.97		32.55
cg17693283	chr7	4959665	0.4188	0.8247	0.614	0.97	MMD2	21.74
cg17013888	chr2	153194513	0.2399	0.4725	0.614	0.97	FMNL2	91.86
cg13459801	chr2	236479171	-0.5512	1.085	0.614	0.97	AGAP1	20.59
cg02430035	chr9	112012210	-0.3713	0.7313	0.614	0.97	EPB41L4B	89.03
cg01686884	chr12	131865300	-0.7783	1.533	0.614	0.97		43.94
cg05533872	chr2	112908757	-0.7325	1.442	0.614	0.97	FBLN7	45.62
cg10672880	chr8	145584004	-0.3659	0.7205	0.614	0.97	GPR172A	86.88
cg17500415	chr12	3150563	-0.3777	0.7438	0.614	0.97		36.96
cg13600461	chr12	124299756	0.4988	0.9823	0.614	0.97	DNAH10	90.46
cg25974777	chr20	35922144	0.7574	1.492	0.614	0.97	MANBAL	92.94
cg15445111	chr15	51057859	0.05735	0.1129	0.614	0.97	SPPL2A	1.36
cg17697043	chr20	52224625	0.722	1.422	0.614	0.97		36.31
cg25466989	chr19	4939259	0.1886	0.3714	0.614	0.97	UHRF1	93.78
cg02879661	chr8	101734746	0.06534	0.1287	0.614	0.97	PABPC1	1.45
cg26137068	chr2	190525921	-0.09494	0.187	0.614	0.97	ASNSD1	2.4
cg03074175	chr12	49351458	-0.2709	0.5335	0.614	0.97	ARF3	6
cg25299482	chr19	45457833	0.2902	0.5715	0.614	0.97	CLPTM1	12.8
cg11828108	chr10	104001380	-0.1844	0.3632	0.614	0.97	PITX3	5.92
cg06565135	chr15	71055992	0.06897	0.1358	0.614	0.97	UACA	2.01
cg02625241	chr4	103490551	0.5378	1.059	0.614	0.97	NFKB1	21.06
cg03839031	chr1	78079973	-0.4918	0.9686	0.614	0.97	ZZZ3	69.51
cg20195820	chr17	3391678	0.9319	1.835	0.614	0.97	ASPA	74.7
cg15904588	chr1	19337442	0.3656	0.72	0.614	0.97		18
cg10794439	chr8	41518051	-0.5823	1.147	0.614	0.97	ANK1	58.09
cg22790257	chr1	151694108	-0.05496	0.1082	0.614	0.97	C1orf230	1.59
cg07338584	chr8	36757631	-1.811	3.567	0.614	0.97	KCNU1	36.98
cg21978299	chrX	119737955	-0.4267	0.8404	0.614	0.97	MCTS1	3.24
cg06879586	chr6	14518881	-0.6622	1.304	0.614	0.97		76.23
cg23020859	chr21	32689468	0.2251	0.4432	0.614	0.97	TIAM1	92.33
cg13052543	chr17	40835003	-0.06007	0.1183	0.614	0.97	CCR10	1.48
cg04702314	chr10	75873408	0.4081	0.8038	0.614	0.97	VCL	87.38
cg16608785	chr1	63534442	0.4747	0.9349	0.614	0.97		89.9
cg16754165	chr5	88142655	-0.6319	1.244	0.614	0.97	MEF2C	30.69
cg18547866	chr7	100464803	-0.08643	0.1702	0.614	0.97	MIR6875	2.02
cg02649940	chr9	74765874	-0.6385	1.258	0.614	0.97	GDA	69.09
cg13932557	chr1	51319113	-0.2488	0.4901	0.614	0.97	FAF1	90.66
cg16756589	chr7	28682948	-0.4194	0.8261	0.614	0.97	CREB5	20.87
cg11154666	chr6	31599532	0.2467	0.4858	0.614	0.97	BAT2	95.41
cg25052312	chr15	96895183	-0.5554	1.094	0.614	0.97		30.33
cg15942422	chr12	123627543	0.6156	1.213	0.614	0.97		74.59
cg27576683	chr10	129948776	-0.2309	0.4548	0.614	0.97		5.84
cg22501412	chr2	27886260	-0.2574	0.507	0.614	0.97	SLC4A1AP	2.94
cg13042730	chrX	105445666	-0.7981	1.572	0.614	0.97	MUM1L1	64.22
cg24716709	chr3	48658924	-0.2618	0.5156	0.614	0.97	TMEM89	92.14
cg20097209	chr16	4417387	-0.46	0.906	0.614	0.97	CORO7-PAM16	76.69
cg20826416	chr6	31593015	-0.3633	0.7155	0.614	0.97	BAT2	84.46
cg19124509	chr4	87281412	-0.8723	1.718	0.614	0.97	MAPK10	17.5
cg04220779	chr4	878810	-0.375	0.7386	0.614	0.97	GAK	82.96
cg08285033	chr22	31506825	-0.1943	0.3828	0.614	0.97		94.13
cg04498557	chr5	115177406	-0.1247	0.2456	0.614	0.97	ATG12	2.93
cg01301538	chr16	49562234	-1.247	2.457	0.614	0.97	ZNF423	72.27
cg15528052	chr1	182992114	0.07834	0.1543	0.614	0.97	LAMC1	2.31
cg27352063	chr10	81107211	-0.05104	0.1005	0.614	0.97	PPIF	1.14
cg03710092	chr1	1500280	-0.164	0.323	0.614	0.97	SSU72	95.02
cg21748271	chr20	33736177	-0.4066	0.8009	0.614	0.97	EDEM2	13.67
cg14621522	chr15	85525152	0.05619	0.1107	0.614	0.97	PDE8A	1.2
cg22974472	chr14	97324385	-0.4	0.7878	0.614	0.97	VRK1	91.1
cg18788725	chr19	45512122	-0.9085	1.789	0.614	0.97	RELB	60.43
cg13524873	chr10	104953185	-0.0621	0.1223	0.614	0.97	NT5C2	1.67
cg07569585	chr5	1309232	-0.9677	1.906	0.614	0.97		79.98
cg21010050	chr3	99979819	-0.159	0.3132	0.614	0.97	TBC1D23	3.61
cg06436903	chr22	37772093	-1.06	2.088	0.614	0.97	ELFN2	39.09
cg13890058	chr20	56233876	0.9727	1.916	0.614	0.97	PMEPA1	58.94
cg02956644	chr3	11101879	1.5	2.954	0.614	0.97		50.16
cg23829577	chr6	160183769	0.248	0.4884	0.614	0.97	ACAT2	4.88
cg15035143	chr17	56408688	-0.5126	1.01	0.614	0.97	MIR142	83.74
cg19738904	chr6	160010790	-0.4273	0.8417	0.614	0.97		93.77
cg07859876	chr3	50654386	-0.1302	0.2566	0.614	0.97	MAPKAPK3	4.89
cg18272461	chr1	960761	0.9713	1.913	0.614	0.97	AGRN	19.46
cg19529675	chr7	36429805	0.159	0.3131	0.614	0.97	ANLN	5.48
cg05982060	chr5	129241550	1.079	2.126	0.614	0.97	CHSY3	14.23
cg04719819	chr11	30037696	0.6754	1.33	0.614	0.97	KCNA4	13.35
cg15063355	chr12	133464596	-0.1079	0.2125	0.614	0.97	CHFR	2.59
cg16473500	chr14	24601065	0.5333	1.051	0.614	0.97	FITM1	77.23
cg04192412	chr13	75980679	-0.4931	0.9712	0.614	0.97	TBC1D4	80.97
cg25125317	chr10	1037934	-0.1517	0.2989	0.614	0.97	GTPBP4	94.67
cg07990805	chr16	57392173	-0.6743	1.328	0.614	0.97	CCL22	52.15
cg04929894	chr2	217955644	-0.8149	1.605	0.614	0.97		80.21
cg23570433	chr11	10772943	0.07095	0.1398	0.614	0.97	CTR9	2.16
cg07260221	chr4	158142677	-2.327	4.585	0.614	0.97	GRIA2	46.93
cg06712651	chr12	66351869	0.7303	1.438	0.614	0.97	HMGA2	43.64
cg12904924	chr15	27128934	-1.114	2.195	0.614	0.97	GABRA5	70.08
cg00444360	chr11	88270612	0.7661	1.509	0.614	0.97	GRM5	75.81
cg02600514	chr16	67472499	0.3474	0.6844	0.614	0.97	ATP6V0D1	74.33
cg01366710	chr2	177503007	0.07831	0.1543	0.614	0.97		2.32
cg01773854	chr12	53491219	-0.536	1.056	0.614	0.97	IGFBP6	4.77
cg15840034	chr10	17720544	-0.1914	0.3771	0.614	0.97	STAM	92.41
cg11385933	chr7	45431839	-0.7226	1.423	0.614	0.97		24.89
cg06288911	chr10	124005542	0.1954	0.3848	0.614	0.97	TACC2	95.46
cg07035164	chr8	38323880	-0.08495	0.1673	0.614	0.97	FGFR1	2.27
cg21475536	chr8	143916361	-0.8118	1.599	0.614	0.97	GML	43.15
cg27247731	chr10	100994441	0.1472	0.2899	0.614	0.97	HPSE2	3.31
cg00011855	chr13	114199892	1.008	1.986	0.614	0.97	TMCO3	42.14
cg20947575	chr3	15030880	-0.3828	0.754	0.614	0.97	NR2C2	88.75
cg25934177	chr9	139436171	-0.4949	0.975	0.614	0.97	NOTCH1	81.62
cg11332123	chrX	45811308	0.9757	1.922	0.614	0.97		66.93
cg27542366	chr11	13299308	0.07529	0.1483	0.614	0.97	ARNTL	2.31
cg03576137	chr6	17938756	0.2471	0.4868	0.614	0.97	KIF13A	92.92
cg10500406	chr7	99036512	0.06307	0.1242	0.614	0.97	CPSF4	1.57
cg01079856	chr9	97402116	-0.9858	1.942	0.614	0.97	FBP1	19.94
cg02029708	chr1	236687869	-0.4966	0.9784	0.614	0.97	LGALS8	4.09
cg06531624	chr16	1111117	-1.319	2.598	0.614	0.97		57.04
cg26094035	chr16	47495170	-0.1131	0.2228	0.614	0.97	ITFG1	1.74
cg11865061	chr16	810667	0.3832	0.755	0.614	0.97	MSLN	43.12
cg00516599	chr4	2884369	0.1494	0.2943	0.614	0.97	ADD1	94.39
cg00164546	chr1	25882734	-0.6748	1.329	0.614	0.97	LDLRAP1	70.31
cg14608550	chr17	75398014	-0.2962	0.5836	0.614	0.97	SEPT9	90.16
cg14558568	chr6	41621052	-0.5209	1.026	0.614	0.97	MDFI	39.21
cg03877600	chr9	116417691	-0.3304	0.6509	0.614	0.97		10.55
cg24939483	chr10	31360234	-0.2778	0.5473	0.614	0.97		90.3
cg15322783	chr19	37407152	-0.1217	0.2397	0.614	0.97	ZNF829	3.14
cg08990604	chr13	109213718	0.5612	1.106	0.614	0.97		11.05
cg14935315	chr7	56123769	-0.1197	0.2359	0.614	0.97	CCT6A	94.08
cg14144428	chr11	65637130	0.7266	1.431	0.614	0.97	EFEMP2	61.38
cg02414981	chr5	149510737	-0.4152	0.8179	0.614	0.97	PDGFRB	84.66
cg07622222	chr3	195537065	0.7974	1.571	0.614	0.97	MUC4	26.02
cg14500300	chr9	211689	-0.6227	1.227	0.614	0.97		74.97
cg22476893	chr17	7210162	-0.2061	0.4061	0.614	0.97	EIF5A	3.68
cg03230844	chr15	64388065	-0.05594	0.1102	0.614	0.97	SNX1	1.63
cg02399900	chr10	126305320	-0.2285	0.4501	0.614	0.97		94.78
cg07741592	chr4	15708993	-0.4694	0.9247	0.614	0.97	BST1	16.16
cg22589745	chr3	33138276	0.1832	0.3609	0.614	0.97	TMPPE	3.7
cg23500637	chr6	74027775	-1.619	3.189	0.614	0.97		51.67
cg22909759	chr14	65185328	0.4902	0.9657	0.614	0.97	PLEKHG3	83.74
cg10530793	chr14	69821049	-0.3605	0.7102	0.614	0.97	GALNTL1	85.35
cg03466415	chr2	167168852	-1.274	2.51	0.614	0.97	SCN9A	71.26
cg23283462	chr22	43506607	-0.05109	0.1007	0.614	0.97	BIK	1.36
cg05462658	chr10	88719121	-0.4626	0.9113	0.614	0.97	SNCG	15.59
cg02031597	chr22	50683365	-0.2945	0.5802	0.614	0.97	TUBGCP6	6.76
cg22794841	chr12	70342242	-0.8872	1.748	0.614	0.97	MYRFL	53.02
cg04207378	chr10	121460418	-0.3317	0.6536	0.614	0.97		92.34
cg20468081	chr17	38657934	0.6505	1.282	0.614	0.97	TNS4	44.61
cg06321962	chr22	38528511	-0.5385	1.061	0.614	0.97	PLA2G6	65.93
cg03581621	chr4	83350291	0.2745	0.5408	0.614	0.97	HNRPDL	3.14
cg18111139	chr2	223171052	1.772	3.491	0.614	0.97		20.08
cg12218114	chr12	93709086	-0.6617	1.304	0.614	0.97	LOC643339	38.51
cg10700717	chr1	151430878	-0.2527	0.4978	0.614	0.97	POGZ	5.06
cg14993464	chr2	236867278	-0.2371	0.4672	0.614	0.97	AGAP1	92.77
cg08053523	chr2	220026863	-0.5583	1.1	0.614	0.97	NHEJ1	64.83
cg05642598	chr3	196721592	-0.2355	0.464	0.614	0.97		92.7
cg18901963	chr8	17433711	-0.6852	1.35	0.614	0.97	PDGFRL	72.72
cg12970683	chr11	59436769	-0.1323	0.2607	0.614	0.97	PATL1	3.54
cg06871560	chr15	52944233	-0.4297	0.8466	0.614	0.97	KIAA1370	15.6
cg23519175	chrX	10951104	-0.7745	1.526	0.614	0.97		68.42
cg06616765	chr19	8570636	-0.3677	0.7245	0.614	0.97		7.73
cg00677574	chr17	43221327	0.7308	1.44	0.614	0.97	ACBD4	21.74
cg00247847	chr10	125661810	0.443	0.8728	0.614	0.97		84.48
cg06690353	chr9	122127171	-1.332	2.625	0.614	0.97	BRINP1	82.46
cg06813761	chr11	13139454	-0.2975	0.5863	0.614	0.97		89.67
cg00201968	chr7	144354238	-0.6102	1.202	0.614	0.97	TPK1	68.24
cg19744045	chr4	22457802	-0.7238	1.426	0.614	0.97	ADGRA3	74.89
cg23302884	chr18	44338147	-1.688	3.326	0.614	0.97	ST8SIA5	29.73
cg14074476	chr15	96865777	-0.9107	1.794	0.614	0.97		66.63
cg09173587	chr20	4666747	-0.2444	0.4815	0.614	0.97	PRNP	3.75
cg26264697	chr19	3578064	-0.4497	0.8861	0.614	0.97	HMG20B	84.56
cg13897396	chr10	12770463	-0.8539	1.682	0.614	0.97	CAMK1D	78.18
cg01547550	chr1	68517454	-0.6062	1.195	0.614	0.97	DIRAS3	58.81
cg14389610	chr4	147425234	-0.1737	0.3422	0.614	0.97	SLC10A7	94.72
cg13025542	chr3	67952345	-0.6757	1.331	0.614	0.97	SUCLG2-AS1	34.46
cg26709309	chr2	65892261	-0.4253	0.838	0.614	0.97		85.91
cg19274703	chr22	41806451	-0.5484	1.081	0.614	0.97		76.13
cg22236143	chr1	175355212	0.3763	0.7415	0.614	0.97	TNR	90.73
cg08997639	chr2	169780101	0.2646	0.5213	0.614	0.97	ABCB11	93.69
cg15710478	chr4	153445492	-0.278	0.5478	0.614	0.97	FBXW7	91.41
cg00422492	chr2	11817795	-0.8954	1.764	0.614	0.97	LPIN1	51.3
cg15525463	chr17	16557280	-0.1178	0.2321	0.614	0.97	ZNF624	3.16
cg01883046	chr2	174890420	0.5556	1.095	0.614	0.97		30.48
cg18942097	chr5	151275500	-0.5863	1.155	0.614	0.97	GLRA1	29.81
cg00803456	chrX	130743695	-0.7635	1.505	0.614	0.97		52.9
cg09418283	chr12	80084718	-0.05748	0.1133	0.614	0.97	PAWR	1.48
cg13852398	chr11	60690972	-0.2338	0.4607	0.614	0.97	TMEM132A	91.48
cg23198558	chr5	142511729	0.4979	0.9811	0.614	0.97	ARHGAP26	75.31
cg14304186	chr18	43652437	0.5454	1.075	0.614	0.97	PSTPIP2	3.5
cg14144771	chr14	101438663	-1.906	3.755	0.614	0.97	SNORD114-15	60.65
cg07591198	chr1	101567108	-0.1781	0.351	0.614	0.97		93.04
cg15605011	chr1	110162477	-0.05719	0.1127	0.614	0.97	AMPD2	1.69
cg14361947	chr9	140780551	-0.3636	0.7165	0.614	0.97	CACNA1B	25.73
cg06272555	chr9	36862435	-0.3364	0.663	0.614	0.97	PAX5	9.71
cg19097500	chr1	61542329	-0.6805	1.341	0.614	0.97	NFIA	27.6
cg11223067	chr12	39116462	-0.2683	0.5288	0.614	0.97	CPNE8	92.56
cg04899746	chr6	111302500	-1.256	2.475	0.614	0.97	RPF2	32.05
cg05666372	chr16	28857989	0.09384	0.1849	0.614	0.97	TUFM	3.76
cg06558002	chr6	6469532	0.5425	1.069	0.614	0.97	LY86-AS1	20.75
cg15416735	chr14	38068858	-1.101	2.169	0.614	0.97		10.58
cg21297673	chr1	22469723	-0.1523	0.3002	0.614	0.97	WNT4	2.88
cg08596308	chr6	31516045	-0.8386	1.653	0.614	0.97	ATP6V1G2	71.42
cg09764150	chr14	64747114	-0.7723	1.522	0.614	0.97	ESR2	46.37
cg00484111	chrX	41112620	-1.344	2.649	0.614	0.97		29.36
cg05605214	chr7	29994958	-0.4992	0.9837	0.614	0.97	SCRN1	53.48
cg23540745	chr6	26247133	0.1982	0.3906	0.614	0.97	HIST1H4G	91.96
cg04329659	chr10	5705038	-0.1686	0.3322	0.614	0.97	ASB13	93.05
cg06361278	chr17	25783929	-0.3844	0.7575	0.614	0.97		21.81
cg11108534	chr2	5584457	0.5141	1.013	0.614	0.97		89.7
cg18242377	chr10	58121270	0.158	0.3113	0.614	0.97	ZWINT	4.02
cg00024416	chr22	24240387	-0.4761	0.9382	0.614	0.97		43.82
cg20503652	chr12	48723324	-1.445	2.848	0.614	0.97	H1FNT	78.15
cg18444347	chr2	31456775	0.07884	0.1554	0.614	0.97	EHD3	2.14
cg26949715	chr16	14603915	-0.591	1.165	0.614	0.97	PARN	51.97
cg14246617	chr3	69788840	-0.2075	0.409	0.614	0.97	MITF	3.12
cg02196044	chr17	64671629	-0.365	0.7194	0.614	0.97	PRKCA	86.56
cg05843624	chr6	132304335	0.1868	0.3681	0.614	0.97		92.91
cg21492389	chr6	30890955	-0.2693	0.5308	0.614	0.97	VARS2	93.54
cg21127668	chr4	699694	-0.06253	0.1232	0.614	0.97	PCGF3	2.15
cg14135988	chr18	52495796	0.2524	0.4974	0.614	0.97	RAB27B	4.43
cg04821375	chr17	7227662	1.08	2.128	0.614	0.97	NEURL4	28.6
cg03823998	chr4	41216517	-0.2098	0.4134	0.614	0.97	APBB2	3.98
cg17900288	chr19	50227645	0.416	0.8199	0.614	0.97		33.16
cg13755144	chr4	25673929	-0.5857	1.154	0.614	0.97	SLC34A2	83.48
cg02495395	chr3	50383368	-0.6019	1.186	0.614	0.97	ZMYND10	21.73
cg05233310	chr16	2765900	-0.9238	1.821	0.614	0.97	PRSS27	20.4
cg14403400	chrX	44766169	-0.161	0.3173	0.614	0.97	KDM6A	93.81
cg19434712	chr2	238219522	-1.168	2.303	0.614	0.97		72.52
cg09661010	chr10	73848153	-1.943	3.83	0.614	0.97	SPOCK2	23.62
cg13440139	chr10	102444675	-0.7387	1.456	0.614	0.97		26.77
cg02217979	chr12	123868268	0.08317	0.1639	0.614	0.97	SETD8	2.49
cg08765264	chr16	89291432	-0.1527	0.301	0.614	0.97	ZNF778	95.78
cg20024403	chr17	81039326	0.456	0.8988	0.614	0.97	METRNL	14.66
cg01409204	chrX	119738143	-0.3989	0.7861	0.614	0.97	MCTS1	8.14
cg25661689	chr4	3667715	-0.5007	0.9868	0.614	0.97		33.07
cg02859934	chr16	5083072	-0.6366	1.255	0.614	0.97	NAGPA	21.74
cg10153210	chr1	243644690	0.1116	0.22	0.614	0.97	SDCCAG8	95.92
cg04549271	chr1	30563754	-0.6647	1.31	0.614	0.97		39.17
cg06407115	chr16	30931615	-0.17	0.3351	0.614	0.97	NCRNA00095	94.38
cg01758807	chr7	46249871	-0.1882	0.3709	0.614	0.97		93.77
cg11276189	chr7	158815080	-2.433	4.795	0.614	0.97	LOC154822	86.59
cg09954543	chr5	176853633	0.08697	0.1714	0.614	0.97	GRK6	2.94
cg05418657	chr12	59315631	-0.3489	0.6876	0.614	0.97	LRIG3	93.34
cg05190098	chr21	46192069	-0.3411	0.6723	0.614	0.97	UBE2G2	89.06
cg16974379	chr10	38146505	-0.3239	0.6384	0.614	0.97	ZNF248	4.84
cg10356867	chr5	88123151	-1.266	2.496	0.614	0.97	MEF2C	50.72
cg15529111	chr7	150934856	0.3852	0.7592	0.614	0.97	CHPF2	84.37
cg01552128	chr16	743584	-0.6107	1.204	0.614	0.97	FBXL16	77.15
cg13632595	chr19	39931060	3.365	6.633	0.614	0.97		43.1
cg23788917	chr6	8435910	-0.5726	1.128	0.614	0.97	SLC35B3	4.31
cg20398725	chr19	19340383	0.5135	1.012	0.614	0.97	NCAN	35.59
cg17729584	chr16	53585173	-0.3342	0.6586	0.614	0.97		92.41
cg04464433	chr7	33055658	-0.2362	0.4656	0.614	0.97	NT5C3A	92.13
cg25757108	chr3	191786072	-1.318	2.598	0.614	0.97		58.88
cg17303711	chr19	58838235	0.1633	0.3219	0.614	0.97	ZSCAN22	3.85
cg22252112	chr17	506008	-0.469	0.9244	0.614	0.97	VPS53	83.31
cg18760194	chr8	35186363	-2.071	4.081	0.614	0.97	UNC5D	65.31
cg07699149	chr8	10987869	-1.706	3.363	0.614	0.97	XKR6	72.27
cg09493833	chr16	31227272	-0.3343	0.659	0.614	0.97	TRIM72	11.08
cg03496068	chr2	70163972	-0.3079	0.607	0.614	0.97	MXD1	90.69
cg00470768	chr15	41285147	0.719	1.417	0.614	0.97	INO80	56.93
cg07916285	chrX	147021905	-0.9675	1.907	0.614	0.97	FMR1	75.6
cg12905873	chr3	197464143	-0.08782	0.1731	0.614	0.97	KIAA0226	2.09
cg09357655	chr3	10478709	-0.4445	0.8762	0.614	0.97	ATP2B2	28.06
cg05298696	chr2	70188691	0.3334	0.6573	0.614	0.97	ASPRV1	95.61
cg20290985	chr10	102955339	-0.4629	0.9125	0.614	0.97		40.41
cg03289130	chr2	53994856	-2.075	4.089	0.614	0.97	LOC100302652	29.21
cg22370235	chr11	68451852	1.664	3.281	0.614	0.97	GAL	19.46
cg18442187	chr6	50794722	-0.6593	1.3	0.614	0.97	TFAP2B	69.66
cg04717644	chr7	130916200	-0.4674	0.9212	0.614	0.97	MKLN1	83.77
cg18184910	chr6	47624247	0.6036	1.19	0.614	0.97	GPR111	24.51
cg27254040	chr2	51074881	2.548	5.022	0.614	0.97	NRXN1	62.92
cg15538424	chr8	37944705	-0.4655	0.9175	0.614	0.97		86.31
cg14434398	chr12	13952878	-0.7538	1.486	0.614	0.97	GRIN2B	31.63
cg23100375	chr12	123450766	-0.1356	0.2672	0.614	0.97	ABCB9	3.23
cg16701124	chr4	115406970	-1.045	2.059	0.614	0.97		48.22
cg09126273	chr12	15475767	-1.178	2.322	0.614	0.97	PTPRO	73.38
cg07326149	chr15	82393236	-0.5116	1.008	0.614	0.97		64.92
cg12262815	chr1	112841033	0.9012	1.776	0.614	0.97		38.2
cg04299787	chr2	237877044	-1.473	2.904	0.614	0.97		50.03
cg05555202	chr4	105476640	-1.192	2.35	0.614	0.97	LOC101929468	79.17
cg16235034	chr9	37650629	0.1655	0.3262	0.614	0.97	FRMPD1	4.72
cg22052566	chr7	151079167	0.459	0.9049	0.614	0.97	WDR86	87.2
cg01845076	chr17	2834545	0.2326	0.4585	0.614	0.97	RAP1GAP2	91.24
cg18359921	chr5	70883173	0.1889	0.3723	0.614	0.97	MCCC2	5.45
cg00140764	chrX	13836319	-1.109	2.187	0.614	0.97	GPM6B	79.12
cg23678954	chr14	89680601	-0.9959	1.963	0.614	0.97	FOXN3	44.57
cg24636368	chr17	46388447	0.4047	0.7978	0.614	0.97	SKAP1	8.89
cg01351421	chr7	138818391	0.2108	0.4155	0.614	0.97	TTC26	3.71
cg03654279	chr20	62612439	0.05488	0.1082	0.614	0.97	PRPF6	1.18
cg13932349	chr2	74772129	-0.6375	1.257	0.614	0.97	LOXL3	58.81
cg13241482	chr5	169760805	-0.5034	0.9923	0.614	0.97	LINC01366	24.68
cg20411756	chr11	640606	-0.4557	0.8983	0.614	0.97	DRD4	88.51
cg11883074	chr3	150063179	-0.6938	1.368	0.614	0.97		34.43
cg12919527	chr1	47060743	-0.4053	0.7989	0.614	0.97	MKNK1	84.36
cg20068365	chr2	220363128	-0.1289	0.2541	0.614	0.97	GMPPA	3.28
cg08069450	chr16	71842923	0.09337	0.184	0.614	0.97	AP1G1	2.28
cg10129470	chr7	169606	-1.138	2.243	0.614	0.97		57.08
cg15582192	chr10	95431937	0.2114	0.4168	0.614	0.97	FRA10AC1	91.39
cg12321072	chr10	5940138	0.1588	0.3131	0.614	0.97	FBXO18	95.32
cg20645600	chr19	52051165	-1.119	2.207	0.614	0.97		33.75
cg20190456	chr17	1897953	-0.4573	0.9015	0.614	0.97	RTN4RL1	75.95
cg01488191	chr17	21033752	-0.3694	0.7282	0.614	0.97	DHRS7B	87.52
cg12855773	chr15	63363890	-0.3367	0.6636	0.614	0.97	TPM1	91.1
cg11686107	chr6	29924170	-1.751	3.452	0.614	0.97		63.53
cg24331563	chr13	42143199	0.4775	0.9412	0.614	0.97	MIR5006	84.49
cg18271072	chr11	107550451	-0.8375	1.651	0.614	0.97		61.18
cg24393470	chr6	145069578	-0.2452	0.4834	0.614	0.97	UTRN	92.08
cg15321298	chr6	150311726	0.9554	1.883	0.614	0.97		10.95
cg08114664	chr13	109624087	-0.3188	0.6284	0.614	0.97	MYO16	90.2
cg13016619	chr2	527786	-0.3043	0.6	0.614	0.97		92.54
cg01725303	chr20	62483897	-0.4436	0.8746	0.614	0.97		79.36
cg16348406	chr19	49150388	0.375	0.7392	0.614	0.97	CA11	91.17
cg16093784	chr12	49601457	0.1986	0.3914	0.614	0.97		89.23
cg08070751	chr18	50278245	-1.288	2.539	0.614	0.97	DCC	37.58
cg16305746	chr3	197236368	0.2133	0.4204	0.614	0.97		96.35
cg17432128	chr1	155168245	-0.2692	0.5306	0.614	0.97	THBS3	91.73
cg16657582	chr8	29949626	-0.1557	0.3069	0.614	0.97	MIR548O2	94.07
cg22520036	chr17	73933753	0.2928	0.5772	0.614	0.97	FBF1	91.98
cg14711013	chr13	112275959	-1.554	3.064	0.614	0.97		71.95
cg17380870	chr3	195808602	0.07203	0.142	0.614	0.97	TFRC	1.48
cg16692260	chr16	65210959	-0.428	0.8437	0.614	0.97	LOC101927650	17.71
cg21663100	chrX	70475282	-0.6318	1.246	0.614	0.97	ZMYM3	15.79
cg20974817	chr16	89789246	-0.613	1.208	0.614	0.97	ZNF276	65.99
cg11570083	chr5	184602	-1.166	2.299	0.614	0.97	PLEKHG4B	62.97
cg05208279	chr16	55515638	-0.9513	1.875	0.614	0.97	MMP2	77.9
cg25278593	chr7	4777254	0.5312	1.047	0.614	0.97	FOXK1	85.95
cg10055471	chr1	27240319	-0.3672	0.7239	0.614	0.97	NR0B2	88.93
cg08924917	chr3	17054295	0.1637	0.3228	0.614	0.97	PLCL2	95.06
cg07439961	chr7	36726344	-1.119	2.207	0.614	0.97	AOAH	54.19
cg01851990	chr1	27177295	0.2523	0.4973	0.614	0.97	ZDHHC18	92.29
cg22141459	chr17	27899465	-0.3825	0.7542	0.614	0.97	TP53I13	65.59
cg10238682	chr3	168059024	0.8482	1.672	0.614	0.97	EGFEM1P	67.51
cg00934045	chr15	83471868	1.028	2.026	0.614	0.97	FSD2	63.7
cg12935937	chr20	4804718	-0.3298	0.6501	0.614	0.97	RASSF2	24.96
cg05938715	chr8	110550945	-0.3723	0.734	0.614	0.97	EBAG9	89.11
cg17450685	chr8	93426566	1.624	3.202	0.614	0.97		63.61
cg11442747	chr11	67114006	-0.2949	0.5813	0.614	0.97	LOC100130987	91.16
cg26390812	chr11	1587197	-0.8631	1.702	0.614	0.97	DUSP8	55.45
cg17354902	chr5	150658370	-0.4914	0.9687	0.614	0.97	SLC36A3	91.12
cg12404827	chr3	121468706	0.3406	0.6715	0.614	0.97	GOLGB1	5.33
cg26974880	chr16	50308058	-0.5841	1.152	0.614	0.97		68.52
cg00991379	chr12	118598941	-0.2288	0.4511	0.614	0.97	TAOK3	94.23
cg04195343	chr13	111797084	-0.9538	1.88	0.614	0.97	ARHGEF7-AS1	84.34
cg15795544	chr11	62647023	-0.2586	0.5098	0.614	0.97	SLC3A2	93.56
cg14876102	chr7	5340536	-0.5608	1.106	0.614	0.97	SLC29A4	49.93
cg07935657	chr8	10622805	-0.1284	0.2532	0.614	0.97		95.27
cg14974397	chr2	148602105	0.454	0.8952	0.614	0.97	ACVR2A	27.23
cg01957330	chr7	26904470	-0.1559	0.3074	0.614	0.97	SKAP2	4.18
cg15317837	chr10	1033901	-0.06261	0.1234	0.614	0.97	GTPBP4	1.91
cg11283729	chr6	107927572	0.1762	0.3474	0.614	0.97	SOBP	94
cg12226430	chr17	6554869	-0.07331	0.1445	0.614	0.97	MED31	1.95
cg01396303	chr11	26495152	-0.8462	1.668	0.614	0.97	ANO3	45.69
cg26990351	chr18	47286070	0.1682	0.3316	0.614	0.97		95.05
cg21238961	chr9	90475061	-0.4124	0.8131	0.614	0.97		92.07
cg10709147	chr15	63671405	-0.6152	1.213	0.614	0.97	CA12	56.07
cg11800019	chr6	154555741	-0.2969	0.5854	0.614	0.97	OPRM1	90.88
cg12225949	chr12	110285784	-1.033	2.036	0.614	0.97		72.19
cg16149272	chr8	57033969	-0.9786	1.929	0.614	0.97		41.94
cg14082241	chr19	10982830	-0.191	0.3766	0.614	0.97	CARM1	6.37
cg07504763	chr1	198575077	0.658	1.297	0.614	0.97		73.1
cg24209194	chr3	40518798	-0.3248	0.6403	0.614	0.97	ZNF619	2.04
cg19111773	chr5	177095013	0.9646	1.902	0.614	0.97	LOC202181	65.65
cg17930583	chr6	29591082	-0.4142	0.8167	0.614	0.97	GABBR1	23.85
cg25605313	chr19	17434267	-0.6196	1.222	0.614	0.97	ANO8	90.32
cg01495867	chr1	44170473	-0.2612	0.515	0.614	0.97	KDM4A	89.75
cg19273746	chr6	71666063	0.3435	0.6774	0.614	0.97	B3GAT2	7.8
cg09797505	chr9	33963887	-0.1669	0.3291	0.614	0.97	UBAP2	92.32
cg00405824	chr16	85616436	0.2507	0.4943	0.614	0.97		92.84
cg16252872	chr1	145039193	0.3742	0.7378	0.614	0.97	PDE4DIP	19.31
cg18141506	chr3	50456099	-0.589	1.161	0.614	0.97	CACNA2D2	82.96
cg06226973	chr2	179315633	-0.05381	0.1061	0.614	0.97	PRKRA	1.66
cg26985937	chr1	204534941	0.4303	0.8484	0.614	0.97		15.09
cg11618457	chr9	90524765	-0.7728	1.524	0.614	0.97		37.85
cg08573893	chr8	124428540	0.3043	0.6001	0.614	0.97	WDYHV1	5.08
cg11085226	chr16	81714957	-0.1954	0.3853	0.614	0.97	CMIP	94.1
cg05166138	chr4	140823752	-1.099	2.168	0.614	0.97	MAML3	85.01
cg14981573	chr1	70671146	0.1008	0.1987	0.614	0.97	SFRS11	2.73
cg22858562	chr19	1450018	0.07073	0.1395	0.614	0.97	APC2	2.04
cg26632873	chr2	60781640	-0.04865	0.09592	0.614	0.97	BCL11A	1.14
cg20762897	chr7	132937989	0.1169	0.2304	0.614	0.97	EXOC4	2.49
cg13066930	chr18	77369529	-0.4127	0.8138	0.614	0.97		33.75
cg05538118	chr16	32493059	0.7399	1.459	0.614	0.97		19.12
cg13688309	chr8	19577810	-0.6014	1.186	0.614	0.97		76.88
cg26438635	chr4	84206362	-0.2645	0.5215	0.614	0.97	COQ2	8.66
cg13923277	chr9	138967347	-1.109	2.186	0.614	0.97	NACC2	82.43
cg11218091	chr10	124638976	-0.2546	0.5021	0.614	0.97	LOC399815	2.74
cg26210379	chr22	28315122	0.4539	0.8949	0.614	0.97	TTC28-AS1	8.28
cg19910796	chr2	131449749	1.348	2.658	0.614	0.97		67.07
cg05254609	chr14	102687845	-0.3301	0.6509	0.614	0.97	WDR20	87.71
cg22747207	chr6	143042529	-0.424	0.836	0.614	0.97		85.22
cg01826863	chr2	47797953	0.0671	0.1323	0.614	0.97	KCNK12	1.85
cg19437285	chr5	148650972	-0.1167	0.2301	0.614	0.97	AFAP1L1	3.02
cg22891632	chr20	57184191	-0.7415	1.462	0.614	0.97	APCDD1L-AS1	79.56
cg14695751	chr2	202671292	-0.3701	0.7298	0.614	0.97	CDK15	9.44
cg18410384	chr17	69414865	-2.334	4.602	0.614	0.97		53.86
cg00329697	chr1	45286062	0.05843	0.1152	0.614	0.97	PTCH2	1.31
cg27304703	chr3	130410214	-0.2844	0.5609	0.614	0.97	PIK3R4	93.72
cg11551406	chr5	151785505	-0.5908	1.165	0.614	0.97	NMUR2	88.33
cg19209385	chr6	53659379	-0.3375	0.6654	0.614	0.97	LRRC1	5.65
cg09616061	chr16	89915755	0.1094	0.2157	0.614	0.97	SPIRE2	97.23
cg27312961	chr3	191048361	1.112	2.193	0.614	0.97	UTS2D	13.86
cg05180859	chr10	97890160	-0.2495	0.492	0.614	0.97	ZNF518A	3.89
cg02675010	chr2	30369584	-0.07222	0.1424	0.614	0.97	YPEL5	2.38
cg23864632	chr19	47220401	-0.06401	0.1262	0.614	0.97	PRKD2	1.77
cg07944863	chr1	241520789	0.07744	0.1527	0.614	0.97	RGS7	2.15
cg18216872	chr14	86536904	1.241	2.447	0.614	0.97	LOC101928767	86.28
cg07490273	chr20	11413222	-1.318	2.599	0.614	0.97		41.81
cg23512028	chr7	5085596	0.08254	0.1628	0.614	0.97	RBAK	2.66
cg14242207	chr19	8564224	-0.5041	0.994	0.614	0.97	PRAM1	83.11
cg08616269	chr10	70480892	-0.05846	0.1153	0.614	0.97	CCAR1	2.01
cg22323048	chr11	10466561	0.4358	0.8594	0.614	0.97		82.55
cg08466034	chr17	16318930	-1.449	2.857	0.614	0.97	TRPV2	19.41
cg16313758	chr7	2647039	-0.7033	1.387	0.614	0.97	IQCE	73.19
cg16324386	chr6	144612896	-0.2541	0.501	0.614	0.97	UTRN	90.85
cg05295015	chr14	38069001	-1.037	2.045	0.614	0.97		15.42
cg09361751	chr16	56460156	-0.1793	0.3535	0.614	0.97	AMFR	94.28
cg12988928	chrX	18228688	-0.3257	0.6423	0.614	0.97	BEND2	7.8
cg10964302	chr7	101918047	-0.3725	0.7346	0.614	0.97	CUX1	81.54
cg11033666	chr1	234651050	-0.407	0.8025	0.614	0.97		85.05
cg11338281	chr2	108312496	1.27	2.504	0.614	0.97		73.28
cg02892189	chr1	6321676	0.6997	1.38	0.614	0.97	GPR153	13.98
cg07857137	chr6	8579887	-0.4959	0.9779	0.614	0.97	LOC100506207	29.89
cg16542223	chr1	230832818	0.4882	0.9627	0.614	0.97		81.84
cg21518562	chr9	137885608	-1.268	2.5	0.614	0.97		57.28
cg03205238	chr2	128440053	0.4483	0.884	0.614	0.97	LIMS2	85.88
cg00015373	chr9	134247288	0.1769	0.3489	0.614	0.97		93.13
cg20852302	chr20	44784898	-0.9808	1.934	0.614	0.97		35.2
cg18585546	chr1	25012389	-0.2509	0.4947	0.614	0.97		92.91
cg02868001	chr5	95845007	0.7278	1.435	0.614	0.97	LOC101929710	37.13
cg05790380	chr1	3144209	-0.8825	1.74	0.614	0.97	PRDM16	49.36
cg03117577	chr17	20187457	0.4565	0.9002	0.614	0.97	CYTSB	66.71
cg27196131	chr4	188097683	1.564	3.084	0.614	0.97		53.67
cg02912281	chr1	9436271	-0.8723	1.72	0.614	0.97		66.68
cg17602500	chrX	103812812	2.234	4.406	0.614	0.97	IL1RAPL2	67.63
cg26039217	chr2	36934773	-0.2038	0.4019	0.614	0.97	VIT	93.36
cg18114173	chr7	99149806	-0.1634	0.3223	0.614	0.97	C7orf38	5.06
cg14473327	chr9	976634	0.694	1.369	0.614	0.97	DMRT3	3.68
cg03756938	chr18	71425079	1.1	2.168	0.614	0.97		59.79
cg00288050	chr19	12949727	0.8236	1.624	0.614	0.97	MAST1	11.13
cg14458500	chr5	173036759	-0.2406	0.4745	0.614	0.97	BOD1	92.2
cg15685424	chr7	993417	-0.2809	0.554	0.614	0.97	ADAP1	7.87
cg27203558	chr11	73882172	-0.08099	0.1597	0.614	0.97	PPME1	2.26
cg26342866	chr8	9789795	1.176	2.32	0.614	0.97		47.73
cg07465457	chr7	17955075	1.451	2.863	0.614	0.97	SNX13	24.32
cg25141726	chr1	23758082	-0.3543	0.6988	0.614	0.97	ASAP3	85.34
cg02710936	chr5	7749898	1.163	2.293	0.614	0.97	ADCY2	62.27
cg04212996	chr14	96857573	-0.2242	0.4422	0.614	0.97	AK7	5.72
cg08680920	chr1	247694959	0.8282	1.633	0.614	0.97	GCSAML-AS1	85.75
cg13181537	chr4	175444120	0.3612	0.7123	0.614	0.97	HPGD	10.59
cg14279726	chr10	100207018	-0.5378	1.061	0.614	0.97	HPS1	47.81
cg18123789	chr11	102317534	-0.6367	1.256	0.614	0.97	TMEM123	72.97
cg03161744	chr12	132177250	-0.5689	1.122	0.614	0.97		32.31
cg07046194	chr15	80165496	-0.2687	0.53	0.614	0.97	MTHFS	91.35
cg01868781	chr19	41068089	-0.9372	1.848	0.614	0.97	SPTBN4	22.32
cg15849872	chr11	1942744	-0.5487	1.082	0.614	0.97	TNNT3	52.43
cg01433447	chr10	97259312	0.4623	0.9119	0.614	0.97	SORBS1	85.31
cg06688165	chr19	4205296	-0.6118	1.207	0.614	0.97	ANKRD24	31.84
cg10069470	chr5	102594905	0.1266	0.2497	0.614	0.97	C5orf30	2.99
cg27551724	chr16	90024772	-0.3666	0.7232	0.614	0.97	DEF8	84.78
cg24240567	chr17	26972348	-0.05721	0.1128	0.614	0.97	KIAA0100	1.43
cg27241190	chr12	49259726	-0.1034	0.204	0.614	0.97	RND1	2.67
cg05446038	chr9	107445069	-0.5469	1.079	0.614	0.97		16.58
cg25401771	chr6	56324943	-0.3062	0.6039	0.614	0.97	DST	89
cg24758719	chr15	51573197	-0.3314	0.6536	0.614	0.97	CYP19A1	91.05
cg17701208	chr1	6799678	-0.649	1.28	0.614	0.97		76.82
cg22098660	chr4	6107339	0.6443	1.271	0.614	0.97	JAKMIP1	53.49
cg22982093	chr17	41669401	-0.6623	1.306	0.614	0.97		80.07
cg01679475	chr3	197239698	-0.7148	1.41	0.614	0.97	BDH1	81.98
cg27436717	chr16	83317906	1.368	2.699	0.614	0.97	CDH13	45.15
cg10837924	chr12	55382444	-0.5894	1.163	0.614	0.97		56.17
cg23457862	chr2	201982439	-0.2413	0.476	0.614	0.97	CFLAR	6.81
cg22040403	chr1	23858016	0.1053	0.2077	0.614	0.97	E2F2	3.23
cg15183126	chr3	33138421	0.2272	0.4482	0.614	0.97	TMPPE	5.59
cg07765850	chr2	119746500	1.252	2.47	0.614	0.97	MARCO	59.13
cg00682203	chr17	47087167	0.3826	0.7546	0.614	0.97	IGF2BP1	87.39
cg03781663	chr11	62255221	-0.5804	1.145	0.614	0.97	AHNAK	72.85
cg03132518	chr4	65275045	1.047	2.065	0.614	0.97	TECRL	35.7
cg25033325	chr2	98612560	-0.1766	0.3483	0.614	0.97	TMEM131	4.84
cg08014994	chr17	48712194	0.1039	0.205	0.614	0.97	ABCC3	1.99
cg24857620	chr8	53851707	1.227	2.421	0.614	0.97	NPBWR1	16.96
cg08904082	chr5	60457901	0.08159	0.1609	0.614	0.97	C5orf43	2.38
cg01522820	chr1	182694922	0.3976	0.7843	0.614	0.97		86.65
cg19539278	chr12	18414015	-0.9621	1.898	0.614	0.97	PIK3C2G	33.16
cg11232239	chr10	97720997	-0.8472	1.671	0.614	0.97	ENTPD1-AS1	77.23
cg17499935	chr6	110939976	-0.5592	1.103	0.614	0.97	CDK19	69.42
cg23664775	chr3	140660432	-0.1472	0.2904	0.614	0.97	SLC25A36	4.58
cg24178500	chr20	43538586	-0.1339	0.264	0.614	0.97	PABPC1L	3.78
cg15540144	chr2	99553141	-0.5275	1.04	0.614	0.97	C2orf55	10.76
cg17028413	chr4	119196919	-1.163	2.295	0.614	0.97		68.59
cg03812057	chr3	71256442	-0.1945	0.3836	0.614	0.97	FOXP1	91.5
cg03223172	chr2	182171470	-0.9897	1.952	0.614	0.97		69.47
cg07351084	chr1	33721459	0.09764	0.1926	0.614	0.97	ZNF362	2.4
cg10405384	chr7	33112161	-0.7916	1.561	0.614	0.97		40.75
cg03436653	chr3	9932323	0.05166	0.1019	0.614	0.97	JAGN1	1.34
cg23263051	chr17	74733425	0.08669	0.171	0.614	0.97	MIR636	2.41
cg18775596	chr5	110073786	1.882	3.713	0.614	0.97	SLC25A46	53.36
cg10804854	chr5	58047077	-0.5404	1.066	0.614	0.97	RAB3C	86.48
cg18527322	chrX	70785591	-0.6607	1.303	0.614	0.97	BCYRN1	75.9
cg21030160	chr13	31256790	-0.928	1.831	0.614	0.97		71.06
cg20779917	chr7	121946959	-0.7151	1.411	0.614	0.97		35.75
cg21155777	chr17	53032612	-0.3719	0.7336	0.614	0.97	TOM1L1	89.7
cg17377263	chr10	62637805	-0.1378	0.2718	0.614	0.97	RHOBTB1	94.41
cg04694209	chr16	89228970	-0.3815	0.7526	0.614	0.97	C16orf81	30.13
cg02066784	chr6	28231033	0.8361	1.649	0.614	0.97		44.16
cg26830401	chr9	37951928	-0.4616	0.9105	0.614	0.97	SHB	81.12
cg07208587	chr15	76747564	0.3173	0.626	0.614	0.97	SCAPER	90.86
cg18098534	chr14	86088124	-0.8362	1.65	0.614	0.97	FLRT2	45.74
cg17773776	chr6	43231767	0.1329	0.2621	0.614	0.97	TTBK1	95.12
cg08185072	chr7	98393720	-0.4035	0.7961	0.614	0.97		88.95
cg07746946	chr2	242756387	-0.5483	1.082	0.614	0.97	NEU4	36.43
cg07732421	chr5	74633253	0.2728	0.5381	0.614	0.97	HMGCR	6.77
cg02367723	chr1	46378857	-0.583	1.15	0.614	0.97	MAST2	77.64
cg21784254	chr13	108922428	-0.3317	0.6543	0.614	0.97	TNFSF13B	6.23
cg07038418	chr1	151796936	-0.5475	1.08	0.614	0.97	RORC	66.79
cg17766026	chr10	102405781	1.596	3.148	0.614	0.97		15.7
cg26295061	chr8	119052213	0.2072	0.4088	0.614	0.97	EXT1	92.61
cg23955307	chr8	120719922	-0.4325	0.8532	0.614	0.97		16.99
cg16271437	chr20	23123952	-0.5461	1.077	0.614	0.97		18.53
cg20234991	chr17	25336	0.3634	0.7169	0.614	0.97	DOC2B	27.98
cg13537679	chr1	19995731	-0.5491	1.083	0.614	0.97	HTR6	26.56
cg25564059	chr3	141297549	0.3384	0.6675	0.614	0.97	RASA2	91.8
cg10093859	chr1	1230440	-1.07	2.111	0.614	0.97	ACAP3	94.34
cg07831612	chr15	67437033	-0.6355	1.254	0.614	0.97	SMAD3	78.82
cg24718526	chr2	3458799	-0.2885	0.5692	0.614	0.97	TTC15	92.07
cg18549294	chr22	17701184	0.548	1.081	0.614	0.97	CECR1	79.48
cg07343418	chr12	13741955	-0.9395	1.853	0.614	0.97	GRIN2B	37.41
cg20588703	chr7	156371613	-1.406	2.774	0.614	0.97		84.23
cg08583059	chr17	37887002	-0.1184	0.2337	0.614	0.97	C17orf37	3
cg18335933	chr6	2765945	-0.05098	0.1006	0.614	0.97	WRNIP1	1.29
cg01441612	chr20	49126432	-0.2412	0.4759	0.614	0.97	PTPN1	7.05
cg17866667	chr19	54465596	-0.584	1.152	0.614	0.97	CACNG8	13.25
cg11281704	chr9	469824	-0.1181	0.233	0.614	0.97	KANK1	2.78
cg11568368	chr13	31377146	-0.1716	0.3385	0.614	0.97		5.2
cg20138404	chr11	64951798	-0.07693	0.1518	0.614	0.97	CAPN1	97.96
cg10370924	chr6	34631880	-0.6202	1.224	0.614	0.97	C6orf106	76.12
cg12811648	chr12	133419216	-0.3866	0.7628	0.614	0.97	CHFR	87.78
cg15745629	chr1	18625240	-0.5618	1.108	0.614	0.97	IGSF21	19.39
cg03561507	chrX	18459097	1.103	2.176	0.614	0.97	CDKL5	74.72
cg13447933	chr7	47694695	-0.373	0.7358	0.614	0.97	C7orf65	89.85
cg15134106	chr1	95974671	-1.547	3.052	0.614	0.97	LOC100996635	43.81
cg24039870	chr5	1786730	-0.8349	1.647	0.614	0.97		85.28
cg19296486	chr8	54675468	-0.4119	0.8126	0.614	0.97	ATP6V1H	81.37
cg14335249	chr10	49714833	-0.4721	0.9314	0.614	0.97	ARHGAP22	41.57
cg21478105	chr12	97384251	-1.303	2.57	0.614	0.97		58.87
cg22134468	chr15	31632082	-0.5675	1.12	0.614	0.97	KLF13	66.15
cg25872116	chr1	84418216	-0.3895	0.7685	0.614	0.97	TTLL7	85.31
cg26729204	chr6	2932241	-0.3374	0.6658	0.614	0.97		23.71
cg03340356	chr1	67600835	1.609	3.174	0.614	0.97		45.11
cg05056349	chr2	207629824	-1.125	2.219	0.614	0.97	FASTKD2	10.13
cg03839661	chr4	183066237	0.1131	0.2231	0.614	0.97	MGC45800	4.15
cg08195538	chrX	67914130	1.306	2.577	0.614	0.97	STARD8	25.11
cg17520778	chr17	1007502	-0.8809	1.738	0.614	0.97	ABR	65.32
cg03759613	chr10	112327979	0.06672	0.1316	0.614	0.97	SMC3	1.91
cg11868507	chr5	126983993	0.8662	1.709	0.614	0.97	CTXN3	93.29
cg08254639	chr12	10855168	0.7361	1.452	0.614	0.97	YBX3	76.57
cg22005145	chr5	150399143	0.4434	0.8748	0.614	0.97	GPX3	88.71
cg16788290	chr14	89883525	-0.06282	0.1239	0.614	0.97	FOXN3	1.69
cg20699586	chr1	227748719	0.4237	0.8359	0.614	0.97		91.66
cg03154391	chr5	16966088	-0.4755	0.9382	0.614	0.97		19.09
cg16711781	chr5	86708868	-0.05941	0.1172	0.614	0.97	CCNH	1.9
cg10981257	chr6	33377112	-0.5105	1.007	0.614	0.97	KIFC1	83.4
cg23590049	chr4	90230314	-0.213	0.4203	0.614	0.97	GPRIN3	91.39
cg10128063	chr1	214741672	-0.1433	0.2828	0.614	0.97		95.85
cg14363066	chr4	104104412	-0.1588	0.3133	0.614	0.97	CENPE	94.15
cg14759740	chr20	60962311	0.05713	0.1127	0.614	0.97	RPS21	1.41
cg18488733	chr15	86313834	0.1789	0.353	0.614	0.97	MIR1276	94.41
cg11220635	chr14	68162577	-0.1496	0.2951	0.614	0.97	RDH11	3.45
cg11565429	chr12	6717567	0.1432	0.2826	0.614	0.97	CHD4	3.24
cg25115812	chr7	770940	-0.4955	0.9777	0.614	0.97	DNAAF5	56.27
cg18503052	chrX	49028039	-0.6132	1.21	0.614	0.97	PLP2	18.46
cg14104369	chr20	57465535	-0.6225	1.228	0.614	0.97	GNAS	37.35
cg17400113	chr15	93617146	0.6008	1.185	0.614	0.97	RGMA	84.5
cg21404878	chr15	72578605	-0.8349	1.647	0.614	0.97	BRUNOL6	56.18
cg12073169	chr7	130740610	-0.4948	0.9763	0.614	0.97	LINC-PINT	84.04
cg27333693	chr10	23002092	-0.2122	0.4188	0.614	0.97	PIP4K2A	4.84
cg05612654	chr6	2375895	-0.8337	1.645	0.614	0.97		82.58
cg13178929	chr11	61435723	-0.4884	0.9637	0.614	0.97		39.08
cg23458341	chr20	18040012	-0.1197	0.2361	0.614	0.97	OVOL2	3.55
cg21173623	chr9	139685156	-0.1309	0.2584	0.614	0.97	TMEM141	3.64
cg18819445	chr1	8106557	0.8153	1.609	0.614	0.97		30.37
cg09465659	chr18	61368569	0.5851	1.155	0.614	0.97	SERPINB11	81.63
cg05177263	chr12	111875818	-0.3354	0.6618	0.614	0.97	SH2B3	13
cg25216443	chr2	178636194	-0.714	1.409	0.614	0.97	PDE11A	67.79
cg22332891	chr1	178995082	0.07227	0.1426	0.614	0.97	FAM20B	2.07
cg09944434	chr16	1111220	-0.6524	1.287	0.614	0.97		45.67
cg22028036	chr7	97838663	0.2131	0.4205	0.614	0.97	LMTK2	95.31
cg01919034	chr15	69741819	0.6797	1.341	0.614	0.97		68.65
cg15638768	chr2	130897120	-0.4976	0.9818	0.614	0.97	CCDC74B	87.04
cg09258327	chr1	236305010	-0.05419	0.1069	0.614	0.97	GPR137B	1.39
cg10994858	chr10	89264429	0.05724	0.113	0.614	0.97	MINPP1	1.4
cg02358676	chr3	185649437	0.3139	0.6194	0.614	0.97	TRA2B	10.78
cg01296504	chr10	60627901	-0.2057	0.4059	0.614	0.97		93
cg15809032	chr10	122536908	1.006	1.985	0.614	0.97	WDR11-AS1	77.82
cg06754984	chr4	1353389	-0.1901	0.3752	0.614	0.97	KIAA1530	94.47
cg12172870	chr5	137785402	-0.3264	0.644	0.614	0.97		87.47
cg13975858	chr12	49231515	-0.4018	0.7929	0.614	0.97	DDX23	88.7
cg15680975	chr20	3870297	-0.05597	0.1105	0.614	0.97	PANK2	1.34
cg26662579	chr1	109969051	0.05392	0.1064	0.614	0.97	PSMA5	1.12
cg17700513	chr16	84407797	1.032	2.037	0.614	0.97	ATP2C2	81.59
cg04112173	chr4	25506681	-0.6267	1.237	0.614	0.97		89.28
cg17243165	chr7	95106890	0.3659	0.7221	0.614	0.97		89.7
cg25396518	chr7	89450	-0.8102	1.599	0.614	0.97		70.46
cg23955593	chr1	163393693	1.011	1.996	0.614	0.97		62.7
cg13468215	chr8	20146900	-0.5436	1.073	0.614	0.97	LZTS1-AS1	72.54
cg24394643	chr3	122740578	-0.1578	0.3113	0.614	0.97	SEMA5B	95.4
cg19441201	chr3	41197519	-0.1585	0.3127	0.614	0.97		94.27
cg11112908	chr11	45882587	0.2985	0.5889	0.614	0.97	CRY2	90.35
cg01431319	chr10	51595391	-0.335	0.661	0.614	0.97	TIMM23	85.72
cg02969243	chrX	11445762	-0.949	1.873	0.614	0.97	ARHGAP6	70.73
cg19549714	chr18	3447713	-0.1705	0.3364	0.614	0.97	TGIF1	4.37
cg11116878	chr10	17243438	-0.08681	0.1713	0.614	0.97	TRDMT1	1.35
cg07700552	chr9	37507768	-0.2486	0.4907	0.614	0.97		91.1
cg10298059	chr16	72982446	-0.5099	1.006	0.614	0.97	ZFHX3	75.6
cg13665866	chrX	154146451	-0.09875	0.1949	0.614	0.97	F8	2.69
cg03689129	chr20	61053355	-0.5881	1.161	0.614	0.97		20.27
cg19023359	chr2	155554673	-1.32	2.605	0.614	0.97	KCNJ3	19.8
cg07301537	chr10	99093461	0.06421	0.1267	0.614	0.97	FRAT2	1.86
cg00310044	chr1	45826423	-0.2589	0.511	0.614	0.97	TESK2	89.77
cg00823172	chr13	73159440	-0.83	1.638	0.614	0.97		38.11
cg09493401	chr6	139094915	0.07892	0.1557	0.614	0.97	CCDC28A	2
cg01915076	chr12	49393228	-0.05302	0.1046	0.614	0.97	DDN	1.35
cg04004882	chr2	215674386	0.1113	0.2197	0.614	0.97	BARD1	2.5
cg10797659	chr4	146971189	0.2436	0.4807	0.614	0.97		92.82
cg16028578	chr19	5720624	-0.05515	0.1088	0.614	0.97	TMEM146	1.34
cg20618663	chr18	61299807	1.106	2.184	0.614	0.97		32.96
cg25304659	chr8	63167829	0.9079	1.792	0.614	0.97	NKAIN3	73.14
cg25949191	chr1	168051566	0.09756	0.1925	0.614	0.97	GPR161	2.26
cg15046828	chr3	151947768	0.2287	0.4513	0.614	0.97		89.25
cg11323359	chr7	47784660	-0.2446	0.4828	0.614	0.97		94.22
cg24131748	chr14	31343699	-0.05453	0.1076	0.614	0.97	COCH	1.62
cg11574975	chr1	112058304	-0.7478	1.476	0.614	0.97	ADORA3	46.94
cg08259268	chr8	10783828	-0.7354	1.451	0.614	0.97	XKR6	46.96
cg13519549	chr13	103330892	0.29	0.5722	0.614	0.97	TPP2	90.23
cg12111432	chr19	47777641	0.08758	0.1728	0.614	0.97	PRR24	3.04
cg02279108	chr7	156836773	-0.9215	1.819	0.614	0.97		42.29
cg18320963	chr17	27139574	-0.8702	1.717	0.614	0.97	FAM222B	2.7
cg05713693	chr4	121843717	-0.1529	0.3017	0.614	0.97	PRDM5	4.08
cg09544982	chr8	68279604	-0.8622	1.702	0.614	0.97		37.94
cg03694391	chr13	111100098	1.487	2.935	0.614	0.97	COL4A2	53.08
cg05099508	chr10	22634432	0.07977	0.1574	0.614	0.97	SPAG6	2.36
cg14328090	chr12	56034571	-0.6897	1.361	0.614	0.97		68.23
cg25080571	chr11	33730665	0.3748	0.7397	0.614	0.97	CD59	86.28
cg27530807	chr15	99488103	0.2952	0.5826	0.614	0.97	IGF1R	92.35
cg05587756	chr12	10874734	-0.2097	0.4138	0.614	0.97	CSDA	5.27
cg14067066	chr6	29717475	0.8453	1.668	0.614	0.97	LOC285830	54.34
cg23408558	chr5	56679194	0.2166	0.4275	0.614	0.97		7.13
cg03164800	chr4	80836552	-0.6064	1.197	0.614	0.97	ANTXR2	71.68
cg02339197	chr4	47984349	-0.548	1.081	0.614	0.97	CNGA1	83.9
cg20401915	chr7	126884787	-0.6122	1.208	0.614	0.97	GRM8	82.68
cg01060974	chr2	236749159	0.2922	0.5767	0.614	0.97	AGAP1	90.35
cg23097897	chr2	16080370	-0.2357	0.4651	0.614	0.97	MYCNOS	7.19
cg24815353	chr21	46700591	0.1829	0.361	0.614	0.97	POFUT2	96.42
cg08104579	chr17	74467662	-0.3155	0.6227	0.614	0.97	RHBDF2	87.67
cg07481063	chrX	44202777	0.1332	0.263	0.614	0.97	EFHC2	3.25
cg08242316	chr2	41141773	-1.464	2.889	0.614	0.97		51.19
cg03365937	chr11	45688659	-0.7501	1.48	0.614	0.97	CHST1	33.49
cg09631075	chr1	11252337	-0.3507	0.6922	0.614	0.97	ANGPTL7	86.82
cg14699651	chr19	1325099	-0.733	1.447	0.614	0.97		13.16
cg24687468	chr12	9102503	0.202	0.3987	0.614	0.97	M6PR	4.24
cg08515328	chr8	48960728	0.7742	1.528	0.614	0.97	UBE2V2	66.85
cg14337324	chr6	163475718	0.2484	0.4904	0.614	0.97	PACRG	92.58
cg07745808	chr12	65489319	-0.7918	1.563	0.614	0.97	WIF1	76.7
cg26068305	chr3	136668638	-0.2231	0.4403	0.614	0.97	NCK1	91.18
cg07752007	chr3	77040718	-0.8139	1.606	0.614	0.97		27.08
cg16458059	chr20	58389650	-0.898	1.772	0.614	0.97	PHACTR3	31.48
cg07071230	chr11	134112933	-0.3162	0.6242	0.614	0.97	VPS26B	81.97
cg12263426	chr1	201915817	-0.1093	0.2157	0.614	0.97	LMOD1	2.98
cg01171696	chr12	21812511	-0.9625	1.9	0.614	0.97		69.4
cg19558037	chr1	153940320	-0.09171	0.181	0.614	0.97	SLC39A1	2.46
cg03738912	chr10	72510116	-0.663	1.309	0.614	0.97	ADAMTS14	53.19
cg10683965	chr2	219827963	-0.4455	0.8794	0.614	0.97		9.48
cg19251280	chr8	98657731	-0.6456	1.274	0.614	0.97	MTDH	56.15
cg23768282	chr5	159936093	-0.1265	0.2496	0.614	0.97		3.2
cg01270273	chr17	38559179	-0.1775	0.3503	0.614	0.97	TOP2A	93.96
cg07883894	chr14	29692149	0.738	1.457	0.614	0.97		9.22
cg21355015	chr6	6712998	-0.5504	1.086	0.614	0.97		63.69
cg02546749	chr11	66628903	-0.2754	0.5436	0.614	0.97	PC	89.57
cg19786323	chr14	86529536	-1.213	2.394	0.614	0.97	LOC101928767	75.38
cg19539421	chr7	12726429	-0.04961	0.09793	0.614	0.97	ARL4A	1.28
cg10432859	chr2	234590590	-0.7306	1.442	0.614	0.97	UGT1A10	43.18
cg06836762	chr17	79197892	0.7766	1.533	0.614	0.97	CEP131	57.06
cg08996208	chr17	56381392	-0.3487	0.6882	0.614	0.97	BZRAP1	90.23
cg24565747	chr2	240615835	-1.227	2.423	0.614	0.97		59.3
cg06405299	chr9	127624623	-0.1043	0.2058	0.614	0.97	RPL35	2.78
cg13445854	chr9	133399398	-0.3651	0.7206	0.614	0.97		83.5
cg27609113	chr3	128269857	-0.2313	0.4565	0.614	0.97		91.12
cg00538717	chr6	34123544	0.7687	1.517	0.614	0.97		65.43
cg05170205	chr2	149318373	-0.5107	1.008	0.614	0.97		67.06
cg06308427	chr14	53620387	0.357	0.7046	0.614	0.97	LOC101927620	22.55
cg15197080	chr2	64711466	-0.5766	1.138	0.614	0.97		84.3
cg25624009	chr12	131623508	-1.388	2.741	0.614	0.97	GPR133	72.25
cg25124402	chr2	219125749	0.748	1.476	0.614	0.97	GPBAR1	51.5
cg22290782	chr17	48608794	-0.3703	0.7309	0.614	0.97	MYCBPAP	89.36
cg13695746	chr10	13002582	-0.6191	1.222	0.614	0.97	CCDC3	35.99
cg11824401	chr17	49781041	-1.047	2.066	0.614	0.97	CA10	70.87
cg12165864	chr7	66369176	0.4895	0.9662	0.614	0.97		90.73
cg24529996	chr7	55640396	-0.1092	0.2155	0.614	0.97	VOPP1	3.3
cg18522740	chr10	101768580	0.8426	1.663	0.614	0.97	DNMBP	36.79
cg14461969	chr1	55862805	0.5808	1.147	0.614	0.97		89.3
cg27042693	chr11	26492697	-0.5574	1.1	0.614	0.97	ANO3	11.78
cg16520238	chr17	45798480	0.06655	0.1314	0.614	0.97		1.46
cg08090175	chr19	3721259	-0.3313	0.654	0.614	0.97	TJP3	12.76
cg04282594	chr21	44073246	-0.07232	0.1428	0.614	0.97	PDE9A	1.91
cg13870494	chr9	72658358	-0.429	0.8468	0.614	0.97	MAMDC2	11.37
cg11140276	chr17	80541847	0.2577	0.5086	0.614	0.97	FOXK2	92.06
cg11601048	chr10	43814604	0.5084	1.004	0.614	0.97		78.39
cg20058097	chr12	111163129	-0.327	0.6456	0.614	0.97	PPP1CC	91.79
cg17669107	chr2	85582979	-0.4604	0.9087	0.614	0.97	ELMOD3	80.82
cg08116450	chr8	38796146	-0.1898	0.3747	0.614	0.97	PLEKHA2	6.99
ch.6.2574971F	chr6	134493128	-0.5982	1.181	0.614	0.97	SGK1	13.85
cg08747841	chr5	54254581	-0.6362	1.256	0.614	0.97		51.62
cg25527770	chr19	1444892	-0.4742	0.936	0.614	0.97		14.33
cg17419323	chr1	145437296	-0.6818	1.346	0.614	0.97	TXNIP	63.24
cg01587662	chr19	29583604	1.005	1.984	0.614	0.97		73.2
cg14435414	chr2	201787517	-0.1964	0.3877	0.614	0.97	ORC2	93.26
cg16912974	chr19	29370267	-0.2758	0.5444	0.614	0.97		6.1
cg01391022	chr12	122360665	-0.3102	0.6124	0.614	0.97	WDR66	87.76
cg09412849	chr16	29876193	-0.7217	1.425	0.614	0.97	CDIPT-AS1	67.34
cg14405105	chr17	1557241	-0.2869	0.5663	0.614	0.97	PRPF8	86.22
cg04841442	chr20	33463910	0.1868	0.3688	0.614	0.97	ACSS2	4.18
cg13503816	chr14	59102273	-0.2272	0.4485	0.614	0.97		91.5
cg16338046	chr14	103262275	-0.5631	1.112	0.614	0.97	TRAF3	30.82
cg20242065	chr1	15755275	-0.1116	0.2203	0.614	0.97	EFHD2	95.73
cg25320587	chr6	1684567	-0.2596	0.5125	0.614	0.97	GMDS	92.68
cg08704302	chr15	65373833	-0.5144	1.016	0.614	0.97		59.13
cg03020605	chr3	196594661	0.08694	0.1716	0.614	0.97	SENP5	3.77
cg15659656	chr1	88407152	0.4509	0.8901	0.614	0.97		18.45
cg07547781	chr6	127664470	0.5368	1.06	0.614	0.97	ECHDC1	13.24
cg06952880	chr2	33824362	-0.05259	0.1038	0.614	0.97	FAM98A	1.45
cg00253847	chr9	138773749	-0.3838	0.7577	0.614	0.97	CAMSAP1	83.62
cg01856414	chr8	124954379	-0.7958	1.571	0.614	0.97	FER1L6	69.71
cg24969605	chr5	139555269	-0.05773	0.114	0.614	0.97	C5orf32	1.62
cg14612294	chr1	164528498	-0.09967	0.1968	0.614	0.97	PBX1	3.25
cg11018650	chr16	67572284	0.08126	0.1604	0.614	0.97	FAM65A	2.14
cg01086526	chr5	3188191	-1.199	2.368	0.614	0.97		40.19
cg11716850	chr15	58790204	-0.2644	0.522	0.614	0.97	LOC101928694	92.07
cg00816396	chr5	58839530	-0.5407	1.067	0.614	0.97	PDE4D	61.55
cg11041264	chr20	33872554	0.3551	0.701	0.614	0.97	EIF6	5.43
cg13359852	chr16	686524	-0.1969	0.3887	0.614	0.97	C16orf13	3.88
cg27389262	chr1	149982832	0.06796	0.1342	0.614	0.97	OTUD7B	1.68
cg12876333	chr18	55710995	0.08189	0.1617	0.614	0.97	NEDD4L	2.26
cg18412613	chr7	44240514	-0.1367	0.2699	0.614	0.97	YKT6	3.48
cg19580633	chr5	172386539	0.07115	0.1405	0.614	0.97	RPL26L1	2.21
cg27658938	chr10	116026384	-0.5554	1.097	0.614	0.97	VWA2	30.42
cg16413076	chr1	9621736	-0.6034	1.191	0.614	0.97	SLC25A33	29.02
cg19954357	chr18	13496835	-1.35	2.666	0.614	0.97	LDLRAD4	67.11
cg08246323	chr16	1449434	0.05818	0.1149	0.614	0.97	UNKL	98.68
cg16257457	chr17	39654883	-0.4877	0.963	0.614	0.97		40.2
cg24710886	chr1	31538937	-0.157	0.3099	0.614	0.97	PUM1	3.63
cg22415461	chr5	90611191	0.317	0.6259	0.614	0.97	LUCAT1	90.59
cg03722586	chr22	22090126	-0.05124	0.1012	0.614	0.97	YPEL1	1.23
cg10682199	chr21	43025595	-0.8844	1.746	0.614	0.97		58.56
cg10724774	chr7	33075340	0.2714	0.5358	0.614	0.97	NT5C3	90.15
cg01371171	chr1	232454948	0.3301	0.6517	0.614	0.97		18.04
cg23029183	chr12	49211271	-0.1676	0.331	0.614	0.97	CACNB3	94.16
cg11736420	chr19	14239442	-0.2591	0.5116	0.614	0.97	ASF1B	90.57
cg24601911	chr5	52637229	-0.331	0.6534	0.614	0.97		90.36
cg01976224	chr3	68968675	2.025	3.999	0.614	0.97	FAM19A4	57.65
cg01508415	chr19	50154607	0.3179	0.6277	0.614	0.97	SCAF1	89.51
cg27211179	chr14	69657890	-0.8061	1.592	0.614	0.97	EXD2	45.71
cg26561342	chr1	45241260	-0.05153	0.1017	0.614	0.97	SNORD55	1.07
cg07595042	chr1	7552236	-1.08	2.133	0.614	0.97	CAMTA1	43.94
cg26836125	chr6	154847963	-0.4591	0.9065	0.614	0.97		86.97
cg05186036	chr2	29092895	-0.1338	0.2641	0.614	0.97	TRMT61B	2.45
cg18073966	chr1	178482209	-0.4037	0.7971	0.614	0.97	TEX35	88.9
cg16306078	chr6	126000798	-1.29	2.548	0.614	0.97		71.02
cg15467785	chr11	2783777	-0.3969	0.7836	0.614	0.97	KCNQ1	88.59
cg18072038	chr14	21243205	1.006	1.987	0.614	0.97		68.21
cg22476251	chr4	76823701	-0.1662	0.3281	0.614	0.97	PPEF2	92.94
cg13257425	chr4	7386311	-0.7955	1.571	0.614	0.97	SORCS2	49.97
cg05390712	chr16	64906677	-1.284	2.535	0.614	0.97		64.48
cg17951921	chr10	24912016	-0.4946	0.9766	0.614	0.97	ARHGAP21	51.26
cg02908120	chr16	71321318	-0.2971	0.5865	0.614	0.97	FTSJD1	88.19
cg17784876	chr1	39464086	-1.206	2.382	0.614	0.97	AKIRIN1	64.59
cg11436025	chr11	117376238	0.7697	1.52	0.614	0.97	DSCAML1	34.4
cg24657206	chr5	115912020	-0.05379	0.1062	0.614	0.97	SEMA6A	1.7
cg00153713	chr9	72459437	1.25	2.468	0.614	0.97	C9orf135	45.9
cg14947814	chr2	84687700	0.2618	0.5169	0.614	0.97	SUCLG1	90.53
cg14468741	chr16	47048028	-0.653	1.289	0.614	0.97		63.18
cg06577658	chr19	46296270	-0.204	0.4028	0.614	0.97	DMWD	5.13
cg25416149	chr17	149488	-0.5238	1.034	0.614	0.97	RPH3AL	86.88
cg02755978	chr21	35987709	-0.1394	0.2752	0.614	0.97	RCAN1	4.03
cg09454498	chr1	44684323	0.172	0.3396	0.614	0.97	DMAP1	94.86
cg11559868	chr1	159904316	-0.2869	0.5664	0.614	0.97	IGSF9	91.15
cg09055752	chr22	49501378	-1.133	2.237	0.614	0.97		51.57
cg10504333	chr11	773052	-0.3079	0.6079	0.614	0.97	PDDC1	89.09
cg20479214	chr8	106331726	0.7674	1.515	0.614	0.97	ZFPM2	11.53
cg00929870	chr10	575954	-0.1616	0.3191	0.614	0.97	DIP2C	95.48
cg27246006	chr12	48500109	0.1475	0.2912	0.614	0.97	PFKM	2.52
cg12475088	chr16	2879417	-0.4995	0.9864	0.614	0.97	ZG16B	41.08
cg00002350	chr2	38657543	-0.6324	1.249	0.614	0.97		62.07
cg13447174	chr18	43366882	-0.5587	1.103	0.614	0.97		66.42
cg05651284	chr2	55277967	1.742	3.439	0.614	0.97	RTN4	29.36
cg25283254	chr13	41838093	-0.352	0.6951	0.614	0.97	MTRF1	7.42
cg01947224	chr19	58089885	-0.165	0.3258	0.614	0.97	ZNF416	3.2
cg13978534	chr1	28879976	0.3876	0.7653	0.614	0.97	TRNAU1AP	9.74
cg26486377	chr16	2318312	0.06538	0.1291	0.614	0.97	RNPS1	1.65
cg03493260	chr21	30389043	-0.5604	1.107	0.614	0.97	RWDD2B	49.32
cg17383884	chr6	10733543	-0.5729	1.131	0.614	0.97		75.65
cg21773371	chr12	48331937	-0.2249	0.4442	0.614	0.97		93.47
cg25411627	chr16	11406066	-0.353	0.6971	0.614	0.97		86.45
cg02548571	chr13	32556807	-0.7438	1.469	0.614	0.97		70.79
cg08105217	chr6	33405496	-0.3179	0.6278	0.614	0.97	SYNGAP1	88.34
cg25099472	chr3	36772040	-0.2899	0.5725	0.614	0.97	DCLK3	92.47
cg15034857	chr17	61610428	-0.6217	1.228	0.614	0.97	KCNH6	36.08
cg17166258	chr6	30523798	0.06527	0.1289	0.614	0.97	GNL1	1.85
cg09615680	chr9	128908926	-1.7	3.356	0.614	0.97		58.5
cg06080224	chr7	107204581	-0.05335	0.1053	0.614	0.97	COG5	1.71
cg15883884	chr3	148888588	-0.3226	0.637	0.614	0.97	HPS3	92.7
cg23932104	chr2	162223400	-0.7841	1.548	0.614	0.97	PSMD14	78.09
cg07227123	chr2	219524978	-0.586	1.157	0.614	0.97	BCS1L	58.19
cg09820321	chr1	15251269	0.07	0.1382	0.614	0.97	KIAA1026	1.94
cg13101284	chr5	168601553	-1.081	2.134	0.614	0.97	SLIT3	64.68
cg01837848	chr12	130182810	1.38	2.726	0.614	0.97	TMEM132D	70.23
cg09571603	chr7	56126814	0.3587	0.7083	0.614	0.97	SNORA15	85.23
cg19821404	chr6	91151394	-0.1817	0.3589	0.614	0.97		92.48
cg26958558	chr2	113522543	-0.05898	0.1165	0.614	0.97	CKAP2L	1.7
cg15861102	chr11	77236518	-0.2254	0.445	0.614	0.97		92.9
cg01583485	chr20	3022925	-0.5425	1.071	0.614	0.97	GNRH2	85.69
cg08105792	chr1	8726163	-0.5915	1.168	0.614	0.97	RERE	78.16
cg01424802	chr1	53429167	-0.225	0.4444	0.614	0.97	SCP2	90.83
cg14613540	chr18	61616369	-0.5787	1.143	0.614	0.97	HMSD	7.41
cg00442529	chr3	149597860	-0.3657	0.7221	0.614	0.97	RNF13	11.33
cg06027112	chr8	49890360	-1.344	2.653	0.614	0.97		69.51
cg18528054	chr11	64982895	-0.83	1.639	0.614	0.97	SLC22A20	70.61
cg12306057	chr19	52266295	0.6477	1.279	0.614	0.97	FPR2	87.3
cg01996714	chr20	3220839	0.07411	0.1463	0.614	0.97		2.44
cg17551009	chr22	24242020	0.5091	1.005	0.614	0.97	MIF-AS1	92.52
cg21570866	chr15	42867338	0.1296	0.256	0.614	0.97	STARD9	3.56
cg24855498	chr21	26933850	1.307	2.582	0.614	0.97	MIR155HG	56.24
cg19458452	chr6	157430248	-0.4242	0.8378	0.614	0.97	ARID1B	88.07
cg01116137	chr20	25034263	-0.7863	1.553	0.615	0.97	ACSS1	55.83
cg11331445	chr12	47219877	0.1463	0.289	0.615	0.97	SLC38A4	3.93
cg22240135	chr2	62693862	0.1708	0.3372	0.615	0.97		95.17
cg14557189	chr1	27114317	-0.115	0.2271	0.615	0.97	PIGV	2.99
cg26793643	chr19	11616824	-0.09789	0.1933	0.615	0.97	ECSIT	2.37
cg13908359	chr15	100077146	-0.7156	1.413	0.615	0.97		75.53
cg26342985	chr2	628881	-0.6043	1.193	0.615	0.97		15.66
cg27176043	chr8	915867	-1.168	2.306	0.615	0.97		79.5
cg15950068	chr6	84418659	0.2224	0.4393	0.615	0.97	SNAP91	5.07
cg04905079	chr20	3149259	-0.8998	1.777	0.615	0.97	ProSAPiP1	42.75
cg15730030	chr17	62398426	0.1856	0.3665	0.615	0.97		6.21
cg06638194	chr2	23815482	-0.4285	0.8462	0.615	0.97	KLHL29	85.72
cg21452471	chr7	2701636	-0.5668	1.119	0.615	0.97	TTYH3	95.29
cg06646922	chr3	53742188	-0.5457	1.078	0.615	0.97	CACNA1D	62.54
cg21656520	chr2	210867290	0.1275	0.2517	0.615	0.97	RPE	3.65
cg21960922	chr2	69969227	0.3601	0.7111	0.615	0.97	ANXA4	3.57
cg14275738	chr17	71640340	-0.0961	0.1898	0.615	0.97	SDK2	2.24
cg06419562	chr16	24148747	-1.14	2.252	0.615	0.97	PRKCB	57.21
cg14007221	chr9	37651177	0.06489	0.1282	0.615	0.97	FRMPD1	1.72
cg00380435	chr14	105196312	-0.7214	1.425	0.615	0.97	ADSSL1	26.42
cg22691986	chr13	39358777	-0.2193	0.433	0.615	0.97	FREM2	92.63
cg05690666	chr2	190420713	-0.1367	0.2699	0.615	0.97		95.32
cg07148968	chr10	26072483	-0.7578	1.497	0.615	0.97		77.75
cg11111935	chr7	104498349	-1.406	2.777	0.615	0.97	LHFPL3	56.18
cg09283150	chr16	67333830	-0.3466	0.6845	0.615	0.97	KCTD19	86.16
cg14572895	chr18	61368902	-0.2687	0.5307	0.615	0.97	SERPINB11	89.69
cg02593783	chr19	17787543	-0.4782	0.9446	0.615	0.97	UNC13A	23.34
cg17242556	chr2	20068361	-0.34	0.6716	0.615	0.97	LINC00954	18.16
cg23029655	chr12	53591756	0.4177	0.825	0.615	0.97	ITGB7	6.46
cg08405005	chr7	26489491	-0.6001	1.185	0.615	0.97	LOC441204	38.36
cg03803935	chr19	1275458	0.9877	1.951	0.615	0.97	C19orf24	10.51
cg23517600	chr3	56105952	-1.144	2.259	0.615	0.97	ERC2	61.41
cg10971134	chr1	56877429	0.7857	1.552	0.615	0.97		74.33
ch.13.34404418F	chr13	35506418	-0.1017	0.2009	0.615	0.97		2.42
cg21082427	chr16	2918679	-0.1566	0.3092	0.615	0.97		2.87
cg12796332	chr1	63906933	-0.242	0.478	0.615	0.97	ITGB3BP	91.51
cg11714200	chr19	1065688	-0.3166	0.6253	0.615	0.97	HMHA1	38.02
cg14465670	chr1	153631824	-0.3366	0.6648	0.615	0.97	SNAPIN	10.25
cg27665913	chr1	235760094	-0.4153	0.8202	0.615	0.97	MIR5096	79.3
cg15114202	chr5	95297236	-0.05731	0.1132	0.615	0.97	ELL2	1.8
cg00873037	chr8	11626984	-0.1565	0.3091	0.615	0.97	NEIL2	4.3
cg26738404	chr17	1198811	-0.9068	1.791	0.615	0.97	TUSC5	51.57
cg05642746	chr17	8024095	-0.1573	0.3107	0.615	0.97	HES7	3.84
cg10632722	chr6	49833873	-0.478	0.9442	0.615	0.97	CRISP1	82.35
cg19766463	chr2	210245005	0.7604	1.502	0.615	0.97		70.12
cg07240301	chr1	235799882	-0.514	1.015	0.615	0.97	MIR5096	77.95
cg11295178	chr12	114918693	1.798	3.552	0.615	0.97		21.57
cg14540269	chr1	32066335	-0.3304	0.6527	0.615	0.97		89.36
cg16920828	chr20	59130491	0.8368	1.653	0.615	0.97		41.11
cg23392381	chr2	80688129	-2.194	4.333	0.615	0.97	CTNNA2	31.84
cg13256265	chr6	6396171	1.249	2.468	0.615	0.97	LY86-AS1	61.49
cg11449372	chr19	2255658	-0.1487	0.2937	0.615	0.97	JSRP1	94.79
cg02680551	chr9	140733714	-0.4842	0.9565	0.615	0.97		87.49
cg16054349	chr17	45078519	-0.5148	1.017	0.615	0.97		21.31
ch.16.192535R	chr16	3828668	-0.1804	0.3564	0.615	0.97	CREBBP	4.3
cg02187307	chr1	175567662	0.3268	0.6455	0.615	0.97	TNR	16.37
cg06619247	chr4	151936805	-0.06364	0.1257	0.615	0.97	LRBA	1.59
cg05739190	chr10	97803386	-0.4378	0.8649	0.615	0.97	CCNJ	1.71
cg03496289	chr19	10680229	-0.1013	0.2	0.615	0.97	CDKN2D	3.31
cg06806339	chr9	20508649	0.6192	1.223	0.615	0.97	MLLT3	80.54
cg09429522	chr6	69345066	-0.05319	0.1051	0.615	0.97	BAI3	1.58
cg23325796	chr12	115442768	-0.61	1.205	0.615	0.97		61.59
cg08116113	chr17	8014270	-0.6	1.185	0.615	0.97	ALOXE3	56.15
cg27112062	chr3	48456733	0.2642	0.5219	0.615	0.97	PLXNB1	93.79
cg25681339	chr17	1174148	-0.4968	0.9814	0.615	0.97	BHLHA9	60.44
cg24537612	chr1	2953028	-1.199	2.368	0.615	0.97		69.79
cg06298945	chr1	160523616	-0.743	1.468	0.615	0.97	CD84	51.78
cg19487450	chr5	153476453	-1.585	3.13	0.615	0.97		44.53
cg12128149	chr7	97852022	-0.1229	0.2427	0.615	0.97	TECPR1	97.88
cg13120409	chr8	67868311	-0.4768	0.942	0.615	0.97	TCF24	80.08
cg18089728	chr10	34979866	-0.4665	0.9215	0.615	0.97	PARD3	83.45
cg24338341	chr8	135482227	-0.3994	0.7889	0.615	0.97		83.86
cg05516100	chr17	1804784	-0.4787	0.9457	0.615	0.97		78.36
cg01767599	chr6	88871927	-0.4677	0.9239	0.615	0.97	CNR1	90.21
cg08268045	chr1	33815838	-0.1375	0.2716	0.615	0.97	LOC101929464	3.04
cg01052743	chr8	128747083	-0.1529	0.302	0.615	0.97	MYC	4.38
cg13066546	chr21	46046042	0.5007	0.9891	0.615	0.97	C21orf29	89.98
cg03665268	chr5	118689355	-0.4057	0.8015	0.615	0.97	TNFAIP8	88.98
cg20982690	chr6	170048394	-0.161	0.318	0.615	0.97	WDR27	93.91
cg07883956	chr15	85523842	0.06229	0.1231	0.615	0.97	PDE8A	1.62
cg00593467	chr15	90590536	0.8633	1.706	0.615	0.97	ZNF710	68.64
cg27394900	chr19	11404701	-0.07333	0.1449	0.615	0.97		2.26
cg08596637	chr8	103666201	0.04818	0.09518	0.615	0.97	KLF10	0.84
cg11707631	chr16	11249468	-0.694	1.371	0.615	0.97	CLEC16A	88.55
cg08322528	chr2	201981135	-0.149	0.2944	0.615	0.97	CFLAR	4.43
cg12714415	chr12	125940181	-1.252	2.473	0.615	0.97	TMEM132B	65.78
cg06839111	chr16	67978450	-0.4983	0.9843	0.615	0.97	SLC12A4	63.59
cg23721532	chr19	10353560	-0.483	0.9541	0.615	0.97		39.88
cg21779122	chr16	84849084	-0.4052	0.8004	0.615	0.97		85.79
cg19843028	chr12	56862244	-0.05768	0.114	0.615	0.97	SPRYD4	1.74
cg02927174	chr8	116681088	-0.1225	0.2421	0.615	0.97	TRPS1	2.35
cg09974432	chr1	214591951	-0.629	1.243	0.615	0.97	PTPN14	74.84
cg05023036	chr12	96485855	-0.6062	1.198	0.615	0.97		67.51
cg02239769	chr2	220589326	-0.4592	0.9071	0.615	0.97		78.26
cg00944888	chr7	101459954	-0.1607	0.3176	0.615	0.97	CUX1	4.94
cg19439123	chr17	17687621	-1.007	1.989	0.615	0.97	RAI1	27.48
cg19423735	chr4	184366198	-0.05409	0.1069	0.615	0.97	CDKN2AIP	1.15
cg19979646	chr13	53226667	-0.09098	0.1798	0.615	0.97	SUGT1	1.94
cg12888360	chr5	142732502	-0.5594	1.105	0.615	0.97	NR3C1	78.71
cg25576086	chr14	70833871	-0.3831	0.7568	0.615	0.97	SYNJ2BP	87.05
cg07338077	chr22	38003207	0.07969	0.1574	0.615	0.97	GGA1	2.22
cg24682621	chr1	239918125	-0.1319	0.2605	0.615	0.97	CHRM3	94.57
cg19537243	chr8	119500053	1.21	2.391	0.615	0.97	SAMD12	59.27
cg05458118	chr2	154990557	-1.362	2.692	0.615	0.97	GALNT13	35.42
cg08589270	chr7	150949204	-0.1547	0.3056	0.615	0.97	SMARCD3	3.84
cg02130387	chr16	70989662	-0.811	1.602	0.615	0.97	HYDIN	51.86
cg16865722	chr5	76434570	-0.2601	0.5138	0.615	0.97	ZBED3-AS1	92.31
cg12669266	chr8	33342187	-0.1091	0.2155	0.615	0.97	MAK16	3.21
cg11857033	chr17	29297552	-0.2121	0.419	0.615	0.97	RNF135	5.37
cg18509078	chr1	234743872	0.1296	0.256	0.615	0.97	IRF2BP2	2.48
cg03466951	chr6	168530107	0.09226	0.1823	0.615	0.97		97.76
cg18586886	chr6	30652399	0.4246	0.8388	0.615	0.97	KIAA1949	76.34
cg24131671	chr5	150706354	-0.8317	1.643	0.615	0.97	SLC36A2	49.1
cg00125706	chr8	6312416	-0.1396	0.2758	0.615	0.97	MCPH1	95.43
cg15152301	chr3	50425602	-0.3627	0.7167	0.615	0.97	CACNA2D2	84.46
cg17085146	chr11	100607228	-0.822	1.624	0.615	0.97	ARHGAP42	43.42
cg07864195	chr3	101451017	-0.3576	0.7065	0.615	0.97	CEP97	43.93
cg26727710	chr2	38398814	-1.823	3.602	0.615	0.97	CYP1B1-AS1	84.39
cg00171565	chr15	72523739	-0.1828	0.3612	0.615	0.97	PKM2	4.15
cg17328138	chr19	42382177	-0.6879	1.359	0.615	0.97	CD79A	53.27
cg10941775	chr12	107767729	2.88	5.691	0.615	0.97	BTBD11	49.19
cg05216730	chr11	111385496	-0.05226	0.1033	0.615	0.97	C11orf88	1.34
cg14680575	chr17	49244616	0.6532	1.291	0.615	0.97	NME2	4.76
cg11865513	chr3	160879721	0.354	0.6994	0.615	0.97		90.27
cg14390217	chr17	78184707	-0.2254	0.4453	0.615	0.97	SGSH	89.92
cg07571954	chr10	97667078	-0.4526	0.8943	0.615	0.97	C10orf131	8.3
cg03813213	chr17	73452502	-0.09347	0.1847	0.615	0.97	KIAA0195	2.4
cg01337545	chrX	2847549	1.302	2.572	0.615	0.97	ARSD	10.89
cg26865491	chr9	136869972	-0.4352	0.8599	0.615	0.97		36.69
cg19428249	chr6	163652611	-0.4436	0.8765	0.615	0.97	PACRG	33.67
cg03201337	chr10	69609995	-1.81	3.576	0.615	0.97		25.19
cg04619157	chr13	26796192	0.06631	0.131	0.615	0.97	RNF6	1.77
cg14078579	chr12	133120548	-1.555	3.073	0.615	0.97	FBRSL1	68.36
cg13828067	chrX	133306010	-0.9652	1.907	0.615	0.97		24.97
cg17079688	chr4	83821767	-0.1935	0.3824	0.615	0.97	THAP9	4.55
cg21964551	chr1	201368791	0.1177	0.2326	0.615	0.97	LAD1	2.52
cg07842907	chr5	77590770	-0.1711	0.338	0.615	0.97	AP3B1	3.07
cg08113526	chr15	101845481	-0.377	0.745	0.615	0.97	PCSK6	85.61
cg13147069	chr22	50957812	-0.3681	0.7273	0.615	0.97	NCAPH2	83.81
cg24134479	chr5	31639699	0.06645	0.1313	0.615	0.97		2.11
cg12887131	chr1	115831373	-0.29	0.573	0.615	0.97	NGF	91.32
cg06595211	chr16	3999188	-0.4809	0.9502	0.615	0.97		88.4
cg12565355	chr19	36234725	0.2042	0.4035	0.615	0.97	U2AF1L4	93.27
cg18375494	chr11	134146324	0.05112	0.101	0.615	0.97	GLB1L3	1.24
cg01698632	chr11	63529011	0.211	0.417	0.615	0.97	C11orf95	91.8
cg10534552	chr18	58789831	-0.7679	1.517	0.615	0.97		85.26
cg27036730	chr17	38821427	0.9511	1.879	0.615	0.97	KRT222	21.4
cg08604223	chr5	75903700	-0.3971	0.7847	0.615	0.97	IQGAP2	87.83
cg08224787	chr11	50227265	-2.381	4.704	0.615	0.97		64.2
cg19945314	chr2	86041851	0.5016	0.9912	0.615	0.97	LOC284950	47.29
cg06024951	chr15	74670386	-0.6517	1.288	0.615	0.97		49.24
cg02827075	chr19	46094683	0.7433	1.469	0.615	0.97	GPR4	42.62
cg13484608	chr17	21191452	0.6226	1.23	0.615	0.97	MAP2K3	31.24
cg05220676	chr11	125300393	-0.3925	0.7756	0.615	0.97	PKNOX2	30.56
cg26242119	chr1	19355877	0.3204	0.6331	0.615	0.97		15.86
cg23938213	chr13	41239125	-0.09205	0.1819	0.615	0.97	FOXO1	2.74
cg25052847	chr2	161767428	-0.4963	0.9808	0.615	0.97		86.99
cg12502176	chr12	107677620	-0.7473	1.477	0.615	0.97		34.72
cg20320691	chr15	101508437	-0.4848	0.958	0.615	0.97	LRRK1	83.77
cg03269449	chr1	2323121	-0.05296	0.1047	0.615	0.97	MORN1	1.3
cg19323261	chr15	39602982	-0.1978	0.3908	0.615	0.97		93.72
cg19148362	chr12	3146948	-0.5016	0.9912	0.615	0.97	TEAD4	71.82
cg12029646	chr5	94989676	-0.2052	0.4055	0.615	0.97	RFESD	91.87
cg27514224	chr9	131708618	-0.1372	0.2711	0.615	0.97	NUP188	95.8
cg03372526	chr7	37248241	-0.9037	1.786	0.615	0.97	ELMO1	8.16
cg13191599	chr11	35547708	-1.248	2.465	0.615	0.97	PAMR1	22.11
cg00342506	chr5	115756840	-0.2982	0.5892	0.615	0.97		91.44
cg22510476	chr3	182204178	-0.4276	0.8449	0.615	0.97	FLJ46066	88.74
cg10485612	chr2	10972715	-0.06056	0.1197	0.615	0.97		1.64
cg16825907	chr1	22242185	-0.5774	1.141	0.615	0.97	HSPG2	79.54
cg20326227	chr17	73511672	-0.05381	0.1063	0.615	0.97	TSEN54	1.27
cg20522571	chr7	12794029	-0.5428	1.073	0.615	0.97		69.23
cg06878749	chr1	21548530	0.2617	0.5172	0.615	0.97	ECE1	93.22
cg00132819	chr14	93022946	-0.4404	0.8703	0.615	0.97	RIN3	86.46
cg11843124	chr8	123819413	-2.738	5.411	0.615	0.97	ZHX2	85.91
cg27296089	chrX	118892038	0.1131	0.2235	0.615	0.97	ANKRD58	3.06
cg16349029	chrX	22012693	0.4721	0.9329	0.615	0.97	SMS	90.44
cg18632774	chr1	192579788	-0.6582	1.301	0.615	0.97		22.69
cg24310434	chr4	82964312	-0.4617	0.9124	0.615	0.97		12.47
cg11726631	chr1	955757	-0.107	0.2115	0.615	0.97	AGRN	2.32
cg01303636	chr1	19536970	0.0737	0.1457	0.615	0.97	UBR4	2.06
cg08235271	chr1	82266030	-0.06036	0.1193	0.615	0.97	ADGRL2	1.89
cg05737860	chr15	32969475	-0.181	0.3576	0.615	0.97	SCG5	94.11
cg10314624	chr5	60083033	0.9096	1.798	0.615	0.97	ELOVL7	87.87
cg13299025	chr6	29944771	-0.04903	0.0969	0.615	0.97	HCG9	1.05
cg20398486	chr2	176944442	0.1169	0.2311	0.615	0.97		3.92
cg01563410	chr11	41415097	-0.8886	1.756	0.615	0.97	LRRC4C	19.39
cg07232688	chr1	100644688	0.1927	0.3809	0.615	0.97	LRRC39	92.88
cg08205843	chr19	12848293	-0.1209	0.239	0.615	0.97	ASNA1	3.61
cg19975759	chr17	80994178	0.392	0.7747	0.615	0.97	B3GNTL1	84.72
cg07064066	chr21	39493375	-0.8116	1.604	0.615	0.97	DSCR8	21.71
cg20116828	chr19	13207602	-0.9874	1.951	0.615	0.97	NFIX	44.9
cg06083168	chr5	72058369	-0.3307	0.6535	0.615	0.97		91.31
cg06319903	chr14	103477661	-1.392	2.752	0.615	0.97	CDC42BPB	67.56
cg08989942	chr2	71063282	0.7169	1.417	0.615	0.97	CD207	57.53
cg07556849	chr9	85119696	0.8718	1.723	0.615	0.97		39.23
cg21948967	chr19	2627508	0.9873	1.951	0.615	0.97	GNG7	54.96
cg02951681	chr5	133984105	-0.08301	0.1641	0.615	0.97	SEC24A	2.43
cg20041257	chr19	10828819	0.06295	0.1244	0.615	0.97	DNM2	1.79
cg08739399	chr12	2281896	-0.9035	1.786	0.615	0.97	CACNA1C	41.47
cg17540806	chr5	96380418	-0.538	1.063	0.615	0.97		66.9
cg20060109	chr17	81052770	-0.2559	0.5058	0.615	0.97		90.67
cg06797156	chr8	124173733	-0.8304	1.641	0.615	0.97		32.15
cg02024097	chr5	67511519	0.221	0.4367	0.615	0.97	PIK3R1	4.82
cg04970744	chr6	30114886	0.625	1.235	0.615	0.97	TRIM40	54.95
cg20423756	chr19	47805662	-0.5012	0.9906	0.615	0.97		85.26
cg12524884	chr4	175715631	0.9007	1.78	0.615	0.97	GLRA3	77.91
cg06138710	chr6	159060305	-0.3156	0.6238	0.615	0.97	DYNLT1	87.39
cg07869140	chr4	142054209	-0.04941	0.09765	0.615	0.97	RNF150	1.22
cg27150806	chr2	54483803	0.7901	1.562	0.615	0.97	TSPYL6	76.9
cg09456971	chr19	11146717	-0.2002	0.3956	0.615	0.97	SMARCA4	4.77
cg16295743	chr11	65820437	-0.3034	0.5996	0.615	0.97	SF3B2	12.82
cg13796568	chr19	38500329	0.317	0.6266	0.615	0.97	SIPA1L3	90.55
cg24503478	chr8	128024790	1.039	2.054	0.615	0.97	PCAT1	69.68
cg07856714	chr19	18902160	0.1986	0.3924	0.615	0.97	COMP	6.55
cg06260059	chr2	32236023	-0.08325	0.1645	0.615	0.97	MEMO1	1.85
cg23750693	chr2	105185685	-1.477	2.918	0.615	0.97		73.97
cg27104286	chr3	186798774	-0.2411	0.4764	0.615	0.97		91.69
cg13297960	chr21	22370237	-2.064	4.079	0.615	0.97	NCAM2	46.11
cg04790008	chr4	188333984	1.598	3.159	0.615	0.97	LOC339975	77.13
cg13242379	chr7	116869499	0.2982	0.5893	0.615	0.97	ST7	87.72
cg00901704	chr17	73285325	0.1505	0.2975	0.615	0.97	SLC25A19	4.83
cg24769285	chr14	20882959	-0.1362	0.2692	0.615	0.97	TEP1	94.59
cg09919392	chr16	34809677	-1.002	1.981	0.615	0.97		34.38
cg24096902	chr1	27754893	-0.5501	1.087	0.615	0.97	WASF2	37.67
cg09485469	chr8	143416466	-1.066	2.107	0.615	0.97	TSNARE1	57.51
cg10236264	chr1	66793339	0.1748	0.3454	0.615	0.97	PDE4B	92.96
cg14005065	chr11	125145949	0.334	0.6601	0.615	0.97	PKNOX2	35.09
cg06534208	chr11	2142842	-0.9512	1.88	0.615	0.97		73.87
cg04300651	chr12	14436900	-0.5018	0.9919	0.615	0.97		35.01
cg19367176	chr1	248791716	0.3617	0.715	0.615	0.97	OR2T11	94.09
cg07010355	chr17	80884686	-0.2563	0.5067	0.615	0.97	TBCD	90.68
cg24250315	chr12	11140821	0.2698	0.5333	0.615	0.97	TAS2R50	89.13
cg06952307	chr17	47287974	-0.7339	1.451	0.615	0.97	ABI3	38.72
cg22976120	chr11	48040772	-0.3254	0.6432	0.615	0.97	PTPRJ	81.56
cg23994888	chr1	6052642	-0.1437	0.284	0.615	0.97	NPHP4	2.25
cg11343316	chr9	113449322	0.8243	1.629	0.615	0.97	MUSK	54.66
cg10009287	chr6	46405367	0.946	1.87	0.615	0.97	RCAN2	52.25
cg03300537	chr3	36806938	-0.6819	1.348	0.615	0.97		57.24
cg09976724	chr15	41186526	-0.3296	0.6515	0.615	0.97	VPS18	6.15
cg18482822	chr11	71146456	-0.7901	1.562	0.615	0.97	DHCR7	58.77
cg15422005	chr5	87991197	-1.107	2.188	0.615	0.97		31.71
cg15951742	chr14	47747540	-0.3513	0.6944	0.615	0.97	MDGA2	6.35
cg18479082	chr7	157524158	-0.7192	1.421	0.615	0.97	PTPRN2	39.52
cg00335286	chr18	13916355	-0.7528	1.488	0.615	0.97	MC2R	38.15
cg25246745	chr10	102791028	-0.0762	0.1506	0.615	0.97	PDZD7	1.48
cg12796089	chr3	105401668	-0.1813	0.3583	0.615	0.97	CBLB	93.65
cg22209431	chr4	762885	0.2061	0.4073	0.615	0.97	PCGF3	91.33
cg16741233	chr11	43152399	-0.3546	0.7008	0.615	0.97		7.61
cg25607397	chr1	184224070	0.2217	0.4381	0.615	0.97		91.59
cg23537517	chr17	21187797	0.0696	0.1376	0.615	0.97	MAP2K3	2.42
cg27087787	chr6	138266302	-0.5322	1.052	0.615	0.97		32.06
cg09018033	chr22	37215536	-0.5573	1.102	0.615	0.97	PVALB	35.48
cg00783433	chr1	200122721	-0.6309	1.247	0.615	0.97	NR5A2	77.33
cg13755159	chr15	66416134	-0.7177	1.419	0.615	0.97	MEGF11	60.3
cg16179732	chr6	138116905	-0.3194	0.6314	0.615	0.97		85.98
cg16173229	chr6	88302428	0.1556	0.3075	0.615	0.97	ORC3L	93.48
cg23165166	chr2	189914501	-0.4294	0.8487	0.615	0.97	COL5A2	88.12
cg24070543	chr1	15737040	0.1218	0.2407	0.615	0.97	EFHD2	3.68
cg21482167	chr17	33790944	-1.184	2.341	0.615	0.97		69.4
cg01347719	chr2	74754237	-0.2789	0.5512	0.615	0.97	AUP1	89.28
cg06625640	chr2	119765927	0.6824	1.349	0.615	0.97		22.56
cg15405515	chr10	87180675	-0.5128	1.014	0.615	0.97		44.85
cg12030639	chr6	130693841	0.8087	1.599	0.615	0.97		77.48
cg20711983	chr5	41262999	-0.2907	0.5746	0.615	0.97	C6	88.72
cg23853484	chr19	7795988	0.948	1.874	0.615	0.97	CLEC4G	36.31
cg25870670	chr11	62385071	-0.2146	0.4242	0.615	0.97	B3GAT3	89
cg00103134	chr3	99132482	-1.579	3.122	0.615	0.97		31.03
cg02279181	chr5	71957579	0.5142	1.016	0.615	0.97		84.67
cg12762399	chr7	151300710	-0.7556	1.494	0.615	0.97	PRKAG2	85.54
cg22681114	chr6	31123764	-0.4421	0.8739	0.615	0.97	CCHCR1	73.32
cg10029031	chr20	62710905	-0.07128	0.1409	0.615	0.97	RGS19	2.27
cg15861694	chr11	2706745	-0.5309	1.049	0.615	0.97	KCNQ1	76.7
cg22127466	chr12	102133234	-0.3358	0.6638	0.615	0.97	SYCP3	89.91
cg01121106	chr12	10963486	1.455	2.876	0.615	0.97	TAS2R9	53.11
cg15303938	chr1	151299912	-0.1826	0.3609	0.615	0.97	PI4KB	5.16
cg01698058	chrX	81485693	-0.8154	1.612	0.615	0.97		10.71
cg20950146	chr5	7827524	0.9924	1.962	0.615	0.97	ADCY2	85.16
cg09164906	chr20	58915496	0.7496	1.482	0.615	0.97		57.29
cg16553090	chr7	30066194	-0.1519	0.3003	0.615	0.97	FKBP14	3.3
cg01805855	chr13	31308361	-0.6904	1.365	0.615	0.97	ALOX5AP	56.23
cg00699721	chr20	32950990	0.1023	0.2023	0.615	0.97	ITCH	2.71
cg07092525	chr8	38008386	-0.6576	1.3	0.615	0.97	STAR	29.5
cg08107930	chr9	136025003	-0.06566	0.1298	0.615	0.97	RALGDS	2.08
cg06406209	chr8	103596294	-0.5692	1.125	0.615	0.97		80.07
cg22855225	chr16	72158827	0.2967	0.5865	0.615	0.97	PMFBP1	8.62
cg12320263	chr5	135471883	-0.2263	0.4474	0.615	0.97	SMAD5	92.53
cg08339771	chr19	34961718	-0.2035	0.4023	0.615	0.97		94.08
cg18680612	chr20	52456134	-0.6345	1.254	0.615	0.97		69.54
cg22718431	chr7	35577163	-0.07461	0.1475	0.615	0.97		1.4
cg14657245	chr10	115943390	0.1648	0.3259	0.615	0.97	TDRD1	94.09
cg05808250	chr15	65187114	-0.6137	1.213	0.615	0.97		61.51
cg27599507	chr14	23058316	-0.09208	0.182	0.615	0.97	DAD1	2.14
cg16491694	chr22	31644206	0.1563	0.3089	0.615	0.97	LIMK2	3.48
cg13030383	chr18	24326955	0.4321	0.8543	0.615	0.97		24.38
cg26070749	chr8	129182593	0.179	0.3538	0.615	0.97		94.44
cg25198085	chr18	13727142	-0.1738	0.3436	0.615	0.97	C18orf19	4.57
cg04814136	chr12	105043367	-0.1936	0.3826	0.615	0.97	CHST11	93.39
cg15664767	chr10	21359483	0.4699	0.9289	0.615	0.97	NEBL	85.74
cg13649960	chr1	69189862	-0.8668	1.714	0.615	0.97		55.06
cg25418743	chr20	60315187	-0.8304	1.642	0.615	0.97	CDH4	41.14
cg24161838	chr10	2544339	-1.392	2.751	0.615	0.97		45.51
cg07239293	chr8	101170671	0.1699	0.3359	0.615	0.97	SPAG1	4.21
cg21102328	chr15	81299334	-0.4349	0.8598	0.615	0.97		80.19
cg26210602	chr6	28864649	0.07907	0.1563	0.615	0.97		2.89
cg13700009	chr18	10317426	-0.2236	0.442	0.615	0.97		92.19
cg13611785	chr5	12936481	-0.5347	1.057	0.615	0.97		82.67
cg25168288	chr11	67159296	-0.05152	0.1018	0.615	0.97	RAD9A	1.35
cg18314313	chr6	153552367	0.1928	0.3811	0.615	0.97		2.69
cg16434940	chr8	145019563	-0.2862	0.5659	0.615	0.97	PLEC1	89.02
cg22862450	chr1	40025411	-1.26	2.492	0.615	0.97	LOC728448	47.88
cg18628367	chr7	157475548	-0.8958	1.771	0.615	0.97	PTPRN2	45.29
cg02461235	chr5	1950972	1.599	3.162	0.615	0.97		78.44
cg26022154	chr22	30871180	-0.5125	1.013	0.615	0.97		40.9
cg14199384	chr17	44931620	-0.6966	1.377	0.615	0.97	WNT9B	68.23
cg11610702	chr7	39773227	0.1846	0.365	0.615	0.97	LOC349114	6.17
cg22973042	chr19	40790591	-0.2118	0.4187	0.615	0.97	AKT2	4.89
cg05774672	chr2	208631916	-0.6229	1.232	0.615	0.97	FZD5	32.85
cg26207312	chr2	70520427	-0.2619	0.5177	0.615	0.97	SNRPG	3.52
cg04139409	chr1	168515439	-0.7816	1.545	0.615	0.97		24.12
cg00117018	chr8	145955983	1.819	3.597	0.615	0.97	ZNF251	57.74
cg12423187	chr4	119681249	-0.5139	1.016	0.615	0.97	SEC24D	78.78
cg18141954	chr3	145657734	-1.26	2.491	0.615	0.97		29.23
cg14628571	chr9	133717844	-0.192	0.3796	0.615	0.97	ABL1	92
cg13736064	chr7	92076723	0.06463	0.1278	0.615	0.97	GATAD1	1.32
cg02605734	chrX	9708480	-0.3507	0.6934	0.615	0.97	GPR143	80.58
cg12634364	chr14	56172318	-0.3935	0.7779	0.615	0.97		81.01
cg26016888	chr10	80984557	-0.5291	1.046	0.615	0.97	ZMIZ1	76.16
cg01845055	chr5	32308640	-0.3439	0.6799	0.615	0.97	MTMR12	88.19
cg23725542	chr5	115379533	-0.8958	1.771	0.615	0.97		60.96
cg22055524	chrX	64254667	-0.3976	0.7862	0.615	0.97		6.1
cg14580600	chr22	39715786	0.06539	0.1293	0.615	0.97	SNORD43	1.9
cg16953186	chr12	118112000	-0.9178	1.815	0.615	0.97	KSR2	39.56
cg15237757	chr18	20012935	-0.6724	1.33	0.615	0.97		18.11
cg22545316	chr9	8871312	-1.777	3.514	0.615	0.97	PTPRD	36.31
ch.2.188569927R	chr2	188861682	0.3206	0.6339	0.615	0.97		11.08
cg14920426	chr5	176924420	0.1381	0.273	0.615	0.97	PDLIM7	5.31
cg10044466	chr11	10328911	-0.8069	1.595	0.615	0.97	ADM	16.03
cg10857941	chr5	177631446	-0.0807	0.1596	0.615	0.97	HNRNPAB	1.69
cg14210971	chr11	3014102	-0.1484	0.2934	0.615	0.97	NAP1L4	3.5
cg19525780	chr14	105964243	-0.3275	0.6476	0.615	0.97	C14orf80	95
cg14829360	chr17	73884958	0.3103	0.6135	0.615	0.97		89.97
cg06417243	chr17	71543112	-0.3634	0.7186	0.615	0.97	SDK2	78.85
cg18715793	chr19	4518890	0.1716	0.3394	0.615	0.97	PLIN4	93.76
cg06095396	chr2	201465291	-0.716	1.416	0.615	0.97	AOX1	31.45
cg09064061	chr1	1336592	-0.4931	0.975	0.615	0.97	LOC148413	72.03
cg05468644	chr12	19260997	-1.583	3.129	0.615	0.97		55.7
cg24710951	chr6	30656530	0.3284	0.6494	0.615	0.97	KIAA1949	87.07
cg02994370	chr2	12414569	-0.3285	0.6496	0.615	0.97	LOC100506457	88.7
cg25317664	chr1	220101962	0.09619	0.1902	0.615	0.97	SLC30A10	2.89
cg05512413	chr17	31003697	-0.8319	1.645	0.615	0.97	MYO1D	14.62
cg13528400	chr10	30640690	-0.5886	1.164	0.615	0.97		81.68
cg18250787	chr20	56528519	0.7447	1.473	0.615	0.97		50.26
cg02976588	chr1	150135546	0.34	0.6722	0.615	0.97		7.36
cg16617243	chrX	139173584	-0.9119	1.803	0.615	0.97		12.04
cg16863833	chr9	126808106	0.1565	0.3094	0.615	0.97		4.31
cg01470384	chr15	68155873	-0.3073	0.6077	0.615	0.97		6.54
cg02709261	chr1	179051893	-0.1314	0.2598	0.615	0.97	TOR3A	3.66
cg23680447	chr11	126238371	-0.3138	0.6204	0.615	0.97	ST3GAL4	84.89
cg15174396	chr6	29796363	-0.4564	0.9024	0.615	0.97	HLA-G	8.25
cg20599726	chr5	135160109	-0.9169	1.813	0.615	0.97		83.4
cg03129842	chr12	49072098	-0.4283	0.8469	0.615	0.97	KANSL2	82.78
cg07273847	chr10	84746227	1.039	2.056	0.615	0.97	NRG3	83.52
cg19694770	chr1	2407304	-1.076	2.127	0.615	0.97	PLCH2	64.66
cg10606685	chr2	20702549	-0.2653	0.5247	0.615	0.97		90.86
cg25961882	chr4	7485948	-1.214	2.401	0.615	0.97	SORCS2	84.72
cg04172548	chr4	170869854	0.7278	1.439	0.615	0.97	LOC100506085	56.01
cg00629116	chr20	4705360	-0.5948	1.176	0.615	0.97	PRND	73.29
cg20999813	chr16	84734014	-0.09854	0.1949	0.615	0.97	USP10	3.14
cg17299592	chr14	71251101	-0.1314	0.2599	0.615	0.97	MAP3K9	95.21
cg10330473	chr5	176904093	-0.8881	1.756	0.615	0.97		66.93
cg07054895	chr9	35792342	-0.3166	0.6261	0.615	0.97	NPR2	85.57
cg12149777	chr4	139937459	0.3526	0.6973	0.615	0.97	CCRN4L	6.52
cg03674159	chr15	43662449	0.6786	1.342	0.615	0.97	TUBGCP4	19.34
cg06694283	chr10	44144043	0.08068	0.1595	0.615	0.97	ZNF32	2.29
cg09291065	chr4	6454863	-0.645	1.275	0.615	0.97	PPP2R2C	34.14
cg21983192	chr18	28935651	0.3351	0.6626	0.615	0.97	DSG1	89.58
cg08575819	chr6	31740291	-0.5782	1.143	0.615	0.97	C6orf27	45.31
cg05131552	chr22	41904506	-0.2645	0.523	0.615	0.97	ACO2	91.16
cg14104635	chr9	77642590	0.07748	0.1532	0.615	0.97	C9orf41	2.7
cg25269318	chr12	116786879	-0.4218	0.8341	0.615	0.97		87.82
cg05009684	chr7	116139628	0.07514	0.1486	0.615	0.97	CAV2	2.38
cg00504226	chr21	45344525	0.3637	0.7192	0.615	0.97	AGPAT3	82.46
cg11764366	chr6	36320401	-0.7346	1.453	0.615	0.97		58.73
cg04936009	chr2	223846845	-0.5447	1.077	0.615	0.97		21.53
cg14517454	chr1	26671918	0.18	0.3559	0.615	0.97	AIM1L	93.7
cg08510234	chr17	738869	0.9846	1.947	0.615	0.97	NXN	32.09
cg10803329	chr7	47388354	-0.4614	0.9124	0.615	0.97	TNS3	87.52
cg01331274	chr19	40975461	-0.2974	0.5881	0.615	0.97	SPTBN4	88.87
cg03157692	chr11	7444023	-0.7097	1.404	0.615	0.97	SYT9	64.33
cg27104019	chr17	48944493	-0.05677	0.1123	0.615	0.97	TOB1	1.57
cg18694483	chr18	46119055	0.6422	1.27	0.615	0.97	CTIF	71.05
cg12139353	chr11	76122366	-0.597	1.181	0.615	0.97	LOC100506127	59.26
cg20994254	chr7	27227340	-0.7439	1.471	0.615	0.97	HOXA11AS	18.27
cg21174435	chr2	69871627	0.09082	0.1796	0.615	0.97	AAK1	2.49
cg27118196	chr1	9954275	-0.4147	0.8202	0.615	0.97	CTNNBIP1	85.71
cg16479166	chr14	46168834	0.9688	1.916	0.615	0.97		39.58
cg15002904	chr19	1510692	0.445	0.8802	0.615	0.97	ADAMTSL5	17.09
cg05812657	chrX	40591508	-0.7376	1.459	0.615	0.97	MED14	69.64
cg26415305	chr5	56728872	-0.7216	1.427	0.615	0.97		46.96
cg00428526	chr4	7031099	-0.285	0.5636	0.615	0.97	TBC1D14	92.86
cg14779269	chr5	134797538	-0.5884	1.164	0.615	0.97		59.27
cg18527133	chr12	71834707	-0.1532	0.3029	0.615	0.97	LGR5	3.5
cg14208357	chr20	60977008	-0.2805	0.5547	0.615	0.97	CABLES2	91.68
cg07647405	chr4	54220546	0.2552	0.5046	0.615	0.97	SCFD2	98.2
cg14220146	chr9	96068079	-0.4064	0.8037	0.615	0.97	WNK2	86.13
cg06748792	chr17	56062305	-0.2551	0.5046	0.615	0.97	VEZF1	92.65
cg12553378	chr12	105038708	0.2826	0.5589	0.615	0.97	CHST11	85.07
cg06229023	chr19	56820902	0.2298	0.4544	0.615	0.97		92.1
cg08845685	chr2	8167037	-0.5854	1.158	0.615	0.97		32.3
cg04349084	chr8	23602677	-0.8666	1.714	0.615	0.97		43.83
cg08966332	chr2	120283141	-0.2321	0.459	0.615	0.97	SCTR	91.14
cg04661358	chr22	29107974	-0.5625	1.113	0.615	0.97	CHEK2	79.08
cg27590781	chr2	152266272	0.1233	0.2438	0.615	0.97	RIF1	2.54
cg27071696	chr17	71864281	-0.6314	1.249	0.615	0.97		25.93
cg21364106	chr4	57541346	-0.3984	0.7879	0.615	0.97	HOPX	88.36
cg10787865	chr1	226632601	-0.6005	1.188	0.615	0.97		46.77
cg24815529	chr19	55592342	-0.6679	1.321	0.615	0.97	EPS8L1	17.86
cg21312554	chr8	142310691	0.8684	1.718	0.615	0.97		62.94
cg20427836	chr13	30466295	-0.3848	0.7611	0.615	0.97		92.25
cg07881273	chr15	64648609	0.1032	0.2041	0.615	0.97	CSNK1G1	2.79
cg06938143	chr8	11251609	-0.5243	1.037	0.615	0.97	C8orf12	9.95
cg19907511	chr13	110791045	-0.1501	0.297	0.615	0.97		3.12
cg20756101	chr22	32058040	-0.09215	0.1823	0.615	0.97		2.73
cg07817279	chr17	56085264	-0.09814	0.1941	0.615	0.97	SFRS1	2.2
cg01297191	chr7	22396644	-0.05673	0.1122	0.615	0.97	RAPGEF5	1.47
cg21722775	chr17	80014694	-0.235	0.4649	0.615	0.97	GPS1	88.15
cg11401846	chr18	77644920	-1.271	2.514	0.615	0.97	KCNG2	44.15
cg06246469	chr10	134336223	-0.5216	1.032	0.615	0.97		87.64
cg21211608	chr12	69004270	0.1295	0.2561	0.615	0.97	RAP1B	3.06
cg16578267	chr1	937048	0.1281	0.2533	0.615	0.97	HES4	3.14
cg16885368	chr7	158239493	-0.9065	1.793	0.615	0.97	PTPRN2	48.73
cg23983436	chr11	842963	0.07148	0.1414	0.615	0.97	TSPAN4	2.09
cg21928760	chr3	2462534	-1.242	2.457	0.615	0.97	CNTN4	30.69
cg22038907	chr8	101162926	-0.2987	0.5908	0.615	0.97	POLR2K	5.88
cg16047765	chr6	98165073	-1.485	2.937	0.615	0.97		57.74
cg20946638	chr7	55980136	-0.5364	1.061	0.615	0.97	ZNF713	85.71
cg02156567	chr7	33561041	-0.4526	0.8952	0.615	0.97	BBS9	85.54
cg16225769	chr1	30036738	-1.487	2.942	0.615	0.97		44.22
cg08411738	chr15	48429064	0.5477	1.083	0.615	0.97	SLC24A5	78.79
cg17827477	chr22	49487343	1.443	2.854	0.615	0.97		59.61
cg27441058	chr12	94496213	-0.2642	0.5227	0.615	0.97		4.07
cg04632425	chr3	66061129	-0.7622	1.508	0.615	0.97		75.41
cg14466063	chr11	118796870	-0.1638	0.324	0.615	0.97		4.08
cg11598913	chr1	55753454	-0.621	1.228	0.615	0.97		44.48
cg19970953	chr20	55982703	0.2325	0.4599	0.615	0.97	RBM38	90.97
ch.2.6726424R	chr2	6808973	0.3314	0.6556	0.615	0.97		4.49
cg20731597	chr6	12011930	-0.05377	0.1064	0.615	0.97	HIVEP1	1.63
cg05752393	chr18	43418829	-1.031	2.039	0.615	0.97	SIGLEC15	36.4
cg07494239	chr1	43637906	0.067	0.1325	0.615	0.97	MIR6733	2.16
cg15636595	chr1	219969185	-0.3504	0.6932	0.615	0.97		15.47
cg25719137	chr1	217665201	-0.2245	0.444	0.615	0.97	GPATCH2	90.95
cg11876191	chr15	99321381	0.4202	0.8312	0.615	0.97	IGF1R	74.15
cg10880661	chr9	37888610	-0.4718	0.9332	0.615	0.97	SLC25A51	83.21
cg17176064	chr10	130090280	1.063	2.103	0.615	0.97	LINC01163	52.83
cg11993565	chr17	31158254	0.3825	0.7567	0.615	0.97	MYO1D	85.65
cg09643775	chr3	62368097	1.155	2.285	0.615	0.97		78.49
cg02887598	chr2	127841945	0.8451	1.672	0.615	0.97	BIN1	24.81
cg13536703	chr11	70332724	0.2764	0.5469	0.615	0.97	SHANK2	93.64
cg05770241	chr12	117593501	0.6945	1.374	0.615	0.97	FBXO21	68.68
cg10252086	chr19	5719823	0.05689	0.1125	0.615	0.97	TMEM146	1.27
cg16822387	chr11	31831591	0.4615	0.9129	0.615	0.97	PAX6	19.26
cg05988219	chr16	350720	-0.1216	0.2406	0.615	0.97	AXIN1	97.01
cg10465519	chr10	98592168	-0.1844	0.3648	0.615	0.97	LCOR	5.16
cg09781028	chr7	90355905	-1.003	1.984	0.615	0.97	CDK14	72.31
cg07087905	chr19	8567677	-0.6581	1.302	0.615	0.97	PRAM1	64.53
cg20788020	chr8	105677501	-1.234	2.442	0.615	0.97		32.91
cg24358603	chr21	40984553	-0.1524	0.3015	0.615	0.97	C21orf88	4.02
cg03585755	chr20	61463933	-0.4427	0.8759	0.615	0.97	COL9A3	15.93
cg23088318	chr15	25093985	-1.315	2.602	0.615	0.97	SNRPN	19.15
cg03129529	chr9	88193951	-0.6941	1.373	0.615	0.97	AGTPBP1	36.77
cg26797756	chr14	103751361	-0.6414	1.269	0.615	0.97		47.32
cg24233331	chr20	3140493	-0.05682	0.1124	0.615	0.97	UBOX5	1.61
cg11434471	chr7	116889125	-0.6579	1.302	0.615	0.97		59.06
cg01973844	chr6	129855454	0.5282	1.045	0.615	0.97		82.7
cg25518366	chr5	75671504	-0.179	0.3541	0.615	0.97		92.61
cg13491928	chr1	95591168	-0.6238	1.234	0.615	0.97	TMEM56	75.31
cg01817885	chr5	59165136	-0.9297	1.839	0.615	0.97	PDE4D	76.72
cg09289712	chr7	139044435	-0.1361	0.2693	0.615	0.97	LUC7L2	3.66
cg02934525	chr4	117847521	0.838	1.658	0.615	0.97		22.17
cg02684989	chr18	57382812	-0.5394	1.067	0.615	0.97		78.32
cg26226202	chr17	44928552	0.05929	0.1173	0.615	0.97	WNT9B	1.36
cg08240652	chr2	40682207	0.8996	1.78	0.615	0.97	SLC8A1	74.73
cg12906975	chr8	144105259	-0.5184	1.026	0.615	0.97		83.71
cg05552183	chr6	42928497	-0.4048	0.8008	0.615	0.97	GNMT	3.46
cg12841208	chr17	74274956	-0.322	0.637	0.615	0.97	QRICH2	83.76
cg12300779	chr10	102731709	-0.4766	0.943	0.615	0.97	SEMA4G	43.14
cg09719277	chr13	30881096	-0.1165	0.2305	0.615	0.97	KATNAL1	3.69
cg24186868	chr12	55462600	0.8293	1.641	0.615	0.97		31.56
cg04333237	chr1	92371472	1.166	2.308	0.615	0.97	TGFBR3	57.97
cg07460010	chr2	176985174	1.084	2.145	0.615	0.97		71.09
cg18320368	chr16	74330505	0.05946	0.1176	0.615	0.97	PSMD7	1.25
cg11610754	chr19	18722595	0.09201	0.182	0.615	0.97	TMEM59L	2.45
cg03707696	chr10	81075467	0.1874	0.3708	0.615	0.97	ZMIZ1	96.07
cg19188595	chr10	45496482	0.1383	0.2736	0.615	0.97	C10orf25	1.36
cg23460472	chr1	203023236	-0.772	1.527	0.615	0.97	PPFIA4	61.11
cg03513979	chr2	84660507	-0.1989	0.3936	0.615	0.97	SUCLG1	93.27
cg26087263	chr12	2879741	-0.2484	0.4915	0.615	0.97	LOC283440	91.07
cg05108054	chr7	50134416	-1.099	2.174	0.615	0.97	C7orf72	66.7
cg10485091	chr1	37020711	-0.7668	1.517	0.615	0.97		23.33
cg20953697	chr19	54606583	-0.1674	0.3312	0.615	0.97	NDUFA3	5.24
cg24054272	chr1	155243076	-0.3846	0.7609	0.615	0.97	CLK2	6.26
cg02496295	chr4	2846155	0.05623	0.1113	0.615	0.97	ADD1	1.52
cg01838523	chr20	43343290	1.086	2.148	0.615	0.97	WISP2	53.06
cg26462212	chr16	339544	-0.1359	0.2689	0.615	0.97	AXIN1	95.18
cg20274380	chr7	24636704	-0.4354	0.8615	0.615	0.97	MPP6	85.26
cg27354084	chr13	49657017	-0.317	0.6272	0.615	0.97	FNDC3A	34.52
cg01077235	chr2	22660203	0.3057	0.6048	0.615	0.97		7.09
cg12208064	chr12	52539620	-0.5906	1.169	0.615	0.97		73.04
cg06294803	chr3	184033282	0.1795	0.3552	0.615	0.97	EIF4G1	3.03
cg09790226	chr15	33571230	0.26	0.5145	0.615	0.97		9.2
cg17807683	chr17	2996801	-0.7094	1.404	0.615	0.97	OR1D2	87.64
cg04928577	chr12	63696410	-0.3877	0.7671	0.615	0.97		9.91
cg26589855	chr11	67947309	-0.3814	0.7547	0.615	0.97	SUV420H1	85.35
cg19053839	chr1	114301549	0.07092	0.1403	0.615	0.97	PHTF1	1.59
cg00083206	chr6	110721305	1.45	2.869	0.615	0.97	DDO	66.14
cg19175325	chr2	68384860	-0.2362	0.4674	0.615	0.97	WDR92	5.97
cg00154846	chr1	2130580	-0.5434	1.075	0.615	0.97	C1orf86	59.61
cg16773312	chr19	49046905	-0.3278	0.6487	0.615	0.97		19.26
cg01219495	chr11	71288546	-0.8464	1.675	0.615	0.97		56.41
cg06663668	chr19	45909762	0.08461	0.1674	0.615	0.97	CD3EAP	2.02
cg03794630	chr10	62043821	-0.1676	0.3316	0.615	0.97	ANK3	92.58
cg04238097	chr11	104403216	-1.137	2.25	0.615	0.97		29.11
cg26371501	chr3	153003079	0.617	1.221	0.615	0.97		58.38
cg14383264	chr20	37046161	-0.2648	0.524	0.615	0.97		92.03
cg02926035	chr15	57618604	-0.6546	1.295	0.615	0.97		86.01
cg14618360	chr13	95949138	-0.7011	1.387	0.615	0.97	ABCC4	69.37
cg00720822	chr8	24798430	-0.8324	1.647	0.615	0.97		78.27
cg17608456	chr10	14599023	-0.2414	0.4777	0.615	0.97	FAM107B	92.74
cg02374388	chr20	42747369	0.687	1.359	0.615	0.97	JPH2	49.99
cg25627726	chr4	1169161	-0.2901	0.5741	0.615	0.97	LOC100130872-SPON2	88.91
cg03687929	chr9	79007938	-0.5753	1.138	0.615	0.97	RFK	70.35
cg16421285	chr19	47633827	0.3139	0.6213	0.615	0.97	SAE1	4.62
cg18434226	chr8	104022944	-0.511	1.011	0.615	0.97		21.26
cg05447673	chr11	116659557	-0.3689	0.7299	0.615	0.97	ZNF259	85.53
cg05096739	chr20	35124762	0.3579	0.7083	0.615	0.97	DLGAP4	83.34
cg06818804	chr15	78441680	0.07366	0.1458	0.615	0.97	IDH3A	1.91
cg08309514	chr4	129895438	-0.4077	0.8067	0.615	0.97	SCLT1	83.18
cg11665652	chr19	42777487	-0.2497	0.4941	0.615	0.97		89.11
cg10363320	chr21	27083366	-0.5266	1.042	0.615	0.97	JAM2	43.94
cg19892522	chr17	76839839	0.3052	0.6039	0.615	0.97		91.43
cg21598489	chr2	240874769	2.35	4.651	0.615	0.97		66.22
cg17717841	chr11	65792640	-0.6542	1.295	0.615	0.97	CATSPER1	67.96
cg19103535	chr5	1038282	-1.061	2.099	0.615	0.97	NKD2	81.16
cg13236637	chr12	27175529	-0.05759	0.114	0.615	0.97	MED21	1.69
cg23675214	chrX	48554935	0.5828	1.153	0.615	0.97	SUV39H1	16.64
cg05462312	chr1	107886561	0.25	0.4948	0.615	0.97	NTNG1	94.39
cg04436120	chrX	7896033	-0.6997	1.385	0.615	0.97	PNPLA4	13.59
cg15814944	chr8	124162139	-0.1579	0.3126	0.615	0.97	TBC1D31	94.45
cg04721144	chr11	9335544	-0.237	0.4691	0.615	0.97	TMEM41B	6.19
cg25208073	chr20	58661301	-0.6789	1.343	0.615	0.97	LOC729296	48.29
cg06164185	chr17	26662378	0.05391	0.1067	0.615	0.97	TNFAIP1	1.32
cg26134737	chr10	528141	-0.722	1.429	0.615	0.97	DIP2C	94.31
cg04991036	chr14	29243762	1.119	2.214	0.615	0.97	C14orf23	18.02
cg27149567	chr21	47314725	-1.063	2.104	0.615	0.97	PCBP3	69.93
cg00822753	chr10	21462747	-0.05244	0.1038	0.615	0.97	NEBL-AS1	1.13
cg04298761	chr17	55334402	-0.1477	0.2924	0.615	0.97	MSI2	3.24
cg23078982	chr12	131433385	0.8349	1.652	0.615	0.97		85.23
cg23046259	chr3	123408989	-0.6105	1.208	0.615	0.97	MYLK-AS2	77.42
ch.3.1042115R	chr3	49069395	-0.2907	0.5752	0.615	0.97	QRICH1	8.21
ch.1.38660012F	chr1	38887425	0.1714	0.3393	0.615	0.97		4
cg11730719	chr1	179784167	-0.1351	0.2674	0.615	0.97	FAM163A	3.16
cg21346736	chr2	184006143	-0.1371	0.2712	0.615	0.97	NUP35	95.06
cg17293363	chr2	229889859	0.4072	0.8059	0.615	0.97	PID1	91.64
cg10671946	chr6	31740805	-0.5271	1.043	0.615	0.97	C6orf27	45.29
cg19330504	chr8	129221988	0.1677	0.3319	0.615	0.97		95.26
cg08857545	chr3	13515724	0.7404	1.465	0.615	0.97		83.99
cg00641279	chr11	11970715	-0.3976	0.7868	0.615	0.97	USP47	76.7
cg04621022	chr20	36802070	-0.6147	1.217	0.615	0.97		76.69
cg17376000	chr3	14730295	0.79	1.563	0.615	0.97	C3orf20	79.98
cg07145744	chr3	43146836	-0.558	1.104	0.615	0.97	C3orf39	78.86
cg09381063	chr12	834354	-0.3032	0.6001	0.615	0.97		92.29
cg01404163	chr16	52581746	-1.38	2.731	0.615	0.97	TOX3	66.04
cg17017161	chr22	50174297	0.2915	0.577	0.615	0.97	BRD1	93.87
cg00963188	chr5	78977444	0.208	0.4117	0.615	0.97	PAPD4	92.67
cg01880360	chr6	35145291	-0.6208	1.229	0.615	0.97		66.56
cg09684233	chr2	175206966	1.131	2.239	0.615	0.97		72.47
cg04562352	chr17	79852210	-0.2938	0.5815	0.615	0.97	ANAPC11	89.53
cg05664833	chr13	40107878	-0.8667	1.715	0.615	0.97	LHFP	72.44
cg15729500	chr5	93251459	0.4687	0.9275	0.615	0.97	FAM172A	90.11
cg07695447	chr12	132666163	1.162	2.301	0.615	0.97		83.37
cg24947737	chr20	48950655	-0.524	1.037	0.615	0.97		45.68
cg05749628	chr17	51380339	-0.8892	1.76	0.615	0.97		53.36
cg16901566	chr2	1379691	-0.9755	1.931	0.615	0.97		29.1
cg09312767	chr1	29063505	-0.05298	0.1049	0.615	0.97	YTHDF2	1.41
cg05107535	chr16	3242850	-0.2979	0.5896	0.615	0.97		7.01
cg20384109	chr2	9881421	-0.626	1.239	0.615	0.97		58.45
cg07968520	chr1	17685881	-0.532	1.053	0.615	0.97	PADI4	81.84
cg12191096	chr2	74692545	0.08856	0.1753	0.615	0.97	MOGS	2.1
cg16236736	chr1	45474355	-0.1816	0.3594	0.615	0.97	HECTD3	93.47
cg26208115	chr6	88466676	-0.3728	0.7379	0.615	0.97		88.25
cg00713280	chr17	48996393	-0.6488	1.284	0.615	0.97		68.3
cg04155026	chr16	67841269	0.1106	0.2188	0.615	0.97	TSNAXIP1	2.78
cg10533242	chr1	246950204	-0.2922	0.5783	0.615	0.97		91.72
cg10267968	chr12	56155142	-0.2434	0.4818	0.615	0.97	SARNP	92.36
cg22813988	chr11	17725531	-0.6163	1.22	0.615	0.97		79.67
cg27647623	chr10	131650678	1.003	1.985	0.615	0.97	EBF3	45.82
cg02875120	chr12	113496053	-0.4267	0.8446	0.615	0.97	DTX1	43.67
cg04359880	chr13	50511082	0.1847	0.3655	0.615	0.97	C13orf1	4.09
cg17117310	chr19	3133726	0.6534	1.293	0.615	0.97		66.93
cg09661161	chr3	105583266	-0.2403	0.4755	0.615	0.97	CBLB	93.74
cg23455629	chr2	127207503	-0.6244	1.236	0.615	0.97		20.67
cg21343350	chr1	202537343	-0.674	1.334	0.615	0.97	PPP1R12B	62.52
cg02178020	chr19	45569067	0.1314	0.26	0.615	0.97	CLASRP	96.08
cg13958713	chr18	73693265	-1.227	2.429	0.615	0.97		55.44
cg17331461	chr7	105516985	0.0833	0.1649	0.615	0.97	ATXN7L1	2.66
cg22086535	chr5	145826769	-0.1094	0.2165	0.615	0.97	TCERG1	2.69
cg04539735	chr8	126741886	-0.2685	0.5314	0.615	0.97		93.7
cg19529412	chr17	37898460	-0.5188	1.027	0.615	0.97	GRB7	75.64
cg20313298	chr4	708468	0.049	0.09699	0.615	0.97	PCGF3	98.69
cg09762702	chr4	169850113	-0.2837	0.5616	0.615	0.97		89.94
cg12252866	chr3	50263686	-0.04942	0.09781	0.615	0.97		1.17
cg11516609	chr14	37451629	1.564	3.095	0.615	0.97	SLC25A21	70.91
cg08665685	chr22	31500397	-0.7605	1.505	0.615	0.97	SMTN	54.25
cg17004025	chr19	840795	-0.575	1.138	0.615	0.97	PRTN3	24.09
cg26229769	chr14	65473181	0.8953	1.772	0.615	0.97	FNTB	45.09
cg10088426	chr8	66674163	-0.7221	1.429	0.615	0.97	PDE7A	28.35
cg04704963	chr11	33279091	0.06166	0.122	0.615	0.97	HIPK3	1.41
cg27585287	chr22	37963407	-0.4633	0.917	0.615	0.97	CDC42EP1	24.52
cg25736626	chr3	127448074	0.5341	1.057	0.615	0.97	MGLL	89.26
cg22776451	chr15	85430263	-0.4981	0.9859	0.615	0.97	SLC28A1	78.23
cg23922920	chr6	32821299	0.06493	0.1285	0.615	0.97	PSMB9	1.64
cg09316406	chr8	134414768	-0.4228	0.837	0.615	0.97		55.75
cg00251121	chr11	75631360	0.204	0.4039	0.615	0.97	UVRAG	92.71
cg21811052	chr8	24205344	-1.204	2.384	0.615	0.97	ADAM28	49.37
cg16261174	chr7	136766622	-0.7235	1.432	0.615	0.97	LOC349160	57.84
cg01305270	chr8	42174685	-0.4642	0.9189	0.615	0.97	IKBKB	73.8
cg07045240	chr3	78601650	-0.89	1.762	0.615	0.97		59.75
cg07323350	chr11	123986080	-0.2034	0.4026	0.615	0.97	VWA5A	4.43
cg05931940	chr3	33759865	0.1006	0.1991	0.615	0.97	CLASP2	2.31
cg11312353	chr13	114202861	0.4	0.7917	0.615	0.97	TMCO3	92.18
cg14489474	chr18	905611	1.247	2.468	0.615	0.97	ADCYAP1	50.42
cg06925975	chr1	23946267	-0.07944	0.1572	0.615	0.97		1.7
cg12726110	chr3	87040452	0.1164	0.2304	0.615	0.97	VGLL3	3.05
cg16017578	chr17	56032274	0.07514	0.1487	0.615	0.97		1.97
cg09244071	chr7	101768746	0.6321	1.251	0.615	0.97	CUX1	58.63
cg18361426	chr11	40359260	-1.384	2.739	0.615	0.97	LRRC4C	44.18
cg12630522	chr1	45956424	0.8269	1.637	0.615	0.97	TESK2	2.8
cg26401350	chr3	183546052	-0.6488	1.284	0.615	0.97		60.65
cg12772086	chr6	107783986	-0.4742	0.9387	0.615	0.97		87.77
cg21070669	chr12	57885563	-0.2291	0.4535	0.615	0.97	MARS	92.79
cg26900781	chr4	47038032	0.8859	1.754	0.615	0.97	GABRB1	36.18
cg15244769	chr2	74791689	-0.2055	0.4067	0.615	0.97	M1AP	92.03
cg02599551	chr9	100396302	-0.1082	0.2142	0.615	0.97	TSTD2	2.72
cg04462468	chr11	76097206	-0.4892	0.9684	0.615	0.97	LOC100506127	81.3
cg02849750	chr12	112122100	-0.2225	0.4403	0.615	0.97	BRAP	91.85
cg20173259	chr19	49520930	-0.1551	0.307	0.615	0.97	LHB	4.53
cg23778596	chr7	149411498	0.197	0.3899	0.615	0.97	KRBA1	4.01
cg02139308	chr9	366720	-0.7551	1.495	0.615	0.97	DOCK8	51.16
cg09250581	chr2	25194829	0.0635	0.1257	0.615	0.97	DNAJC27	1.74
cg24709951	chr17	73033009	0.5513	1.091	0.615	0.97		65.57
cg15093247	chr6	30071060	0.0737	0.1459	0.615	0.97	TRIM31	1.8
cg17300423	chr21	31692604	-1.537	3.042	0.615	0.97	KRTAP26-1	37.57
ch.12.13976R	chr12	582477	-0.3319	0.657	0.615	0.97	B4GALNT3	7.47
cg12320322	chr11	63439260	-0.2646	0.5239	0.615	0.97	ATL3	4.32
cg12753728	chr17	9924869	-0.5727	1.134	0.615	0.97	GAS7	25.99
cg06090818	chr1	1886501	-1.804	3.571	0.615	0.97	KIAA1751	55.86
cg07480647	chr1	6309724	0.7391	1.463	0.615	0.97	GPR153	11.87
cg24283270	chr20	43723128	0.867	1.716	0.615	0.97	KCNS1	61.08
cg13526220	chr5	15960561	-1.049	2.077	0.615	0.97		69.36
cg20437228	chr3	127543562	-0.1927	0.3814	0.615	0.97	MGLL	93.07
cg02416477	chr10	127660788	-0.1344	0.2661	0.615	0.97	FANK1-AS1	95.37
cg04249522	chr6	166218512	-1.411	2.794	0.615	0.97		17.62
cg18477315	chr14	93261178	-0.1076	0.2129	0.615	0.97	GOLGA5	3.61
cg15917810	chr3	97482007	-0.992	1.964	0.615	0.97	ARL6	62.45
cg06581137	chr8	68934915	1.126	2.229	0.615	0.97	PREX2	50.41
cg03161324	chr1	193029391	-0.1515	0.2999	0.615	0.97	UCHL5	3.65
cg00301172	chr19	40971832	-0.1198	0.2372	0.615	0.97	SPTBN4	2.66
cg17696093	chr7	8009712	-0.09534	0.1887	0.615	0.97	LOC100505921	3.24
cg00401491	chr20	32440892	-0.266	0.5266	0.615	0.97	CHMP4B	90.44
cg20422725	chr3	142848698	-0.4867	0.9635	0.615	0.97		41.97
cg16576544	chr7	129410227	-1.875	3.713	0.615	0.97	MIR182	83.58
cg10666410	chr5	133562090	-0.07259	0.1437	0.615	0.97	PPP2CA	2.17
cg03194383	chr3	14600098	-0.2822	0.5586	0.615	0.97		91.03
cg21848599	chr2	20622904	-0.4919	0.9738	0.615	0.97		74.8
cg27017190	chr3	189860331	-0.564	1.117	0.615	0.97	P3H2-AS1	85.88
cg11390751	chr1	41249511	-0.05196	0.1029	0.615	0.97	KCNQ4	1.34
cg17673660	chr5	108702219	-0.172	0.3404	0.615	0.97	PJA2	93.57
cg10190104	chr16	72042350	-0.4538	0.8983	0.615	0.97	DHODH	11.02
cg02111031	chr3	135914147	0.1327	0.2626	0.615	0.97	MSL2	4.18
cg09333956	chr16	88985923	-0.5545	1.098	0.615	0.97	CBFA2T3	42.64
cg09723155	chr17	79633271	-0.1938	0.3838	0.615	0.97	C17orf90	5.11
cg25687894	chr17	40075716	0.1386	0.2743	0.615	0.97	ACLY	3.61
cg01171670	chr11	71083308	-0.5218	1.033	0.615	0.97		77.77
cg04256648	chr2	84668420	-0.2237	0.4429	0.615	0.97	SUCLG1	94.35
cg27088541	chr18	43490230	-0.2144	0.4245	0.615	0.97	EPG5	92.73
cg17481219	chr4	108851974	-0.3063	0.6064	0.615	0.97	CYP2U1	6.4
cg00877958	chr16	79638229	-1.196	2.369	0.615	0.97		50.94
cg06375876	chr4	78638815	-0.186	0.3682	0.615	0.97	CNOT6L	92.66
cg13765978	chr14	100536192	-0.2734	0.5412	0.615	0.97	EVL	92.05
cg18405551	chr1	110169394	-0.3086	0.611	0.615	0.97	AMPD2	90.96
cg25625914	chr1	212244036	-0.2806	0.5555	0.615	0.97	DTL	90.8
cg04300162	chr10	87079891	-0.6543	1.295	0.615	0.97		33.67
cg25849265	chr3	47205643	0.06762	0.1339	0.615	0.97	SETD2	2.06
cg09122999	chr7	39503619	-0.1462	0.2894	0.615	0.97	POU6F2	94.18
cg15085322	chr3	14219855	0.05918	0.1172	0.615	0.97	LSM3	1.35
cg21869844	chr20	49387529	-0.5364	1.062	0.615	0.97		82.75
cg20982675	chr8	58955816	-0.2508	0.4965	0.615	0.97	FAM110B	93.24
cg16937327	chrX	149010059	-1.144	2.266	0.615	0.97	MAGEA8	42.7
cg14421180	chr9	132804510	0.126	0.2494	0.615	0.97	FNBP1	4.33
cg16187147	chr10	5861878	-0.5634	1.115	0.615	0.97		75.08
cg07897169	chr16	85549951	-0.4577	0.9063	0.615	0.97		55.01
cg16257685	chr13	76124267	0.1706	0.3377	0.615	0.97	UCHL3	5.22
cg27114026	chr12	51740258	-0.1315	0.2603	0.615	0.97	CELA1	94.67
cg00454138	chr17	73425089	-0.4732	0.937	0.615	0.97		82
cg19168673	chr2	135685009	0.5343	1.058	0.615	0.97	CCNT2	92.72
cg01465073	chrX	153152165	1.375	2.722	0.615	0.97		20.36
cg23780937	chr7	30544484	-0.1686	0.3338	0.615	0.97	GGCT	3.92
cg13359595	chr15	74015592	-0.5356	1.061	0.615	0.97		49.8
cg27490029	chr17	35774430	-0.2147	0.4251	0.615	0.97	TADA2A	92.23
cg04197554	chr8	21866700	-0.1549	0.3067	0.615	0.97		94.29
cg13870520	chr4	77131705	-0.7155	1.417	0.615	0.97	SCARB2	71.62
cg10794981	chr4	89251898	-0.2659	0.5266	0.615	0.97		91.1
cg11119565	chr10	15646217	-1.619	3.205	0.615	0.97	ITGA8	70.35
cg09838876	chr5	148737760	0.08663	0.1715	0.615	0.97	PCYOX1L	2.7
cg02762573	chr17	56784601	0.3708	0.7341	0.615	0.97	RAD51C	76.25
cg27419751	chr20	58778545	-0.4569	0.9046	0.615	0.97	MIR646HG	31.05
cg06176944	chr1	10495452	0.4158	0.8232	0.615	0.97	APITD1	91.9
cg10298567	chr3	47292165	0.7271	1.44	0.615	0.97	KIF9	30.02
cg01870485	chr1	65319947	-0.4961	0.9822	0.615	0.97	JAK1	86.05
cg22197331	chr14	70482830	-0.2786	0.5516	0.615	0.97	SMOC1	92.7
cg11390381	chr1	151800946	-0.7748	1.534	0.615	0.97	RORC	73.66
cg16285701	chr14	100626089	0.08028	0.159	0.615	0.97	DEGS2	2.09
cg02126810	chr2	65345413	-0.4281	0.8476	0.615	0.97	RAB1A	89.36
cg10424530	chr16	30379585	-0.4618	0.9144	0.615	0.97	TBC1D10B	16.82
cg09608718	chr4	187065336	0.8727	1.728	0.615	0.97	FAM149A	37.69
cg11632238	chr3	44040539	-0.4128	0.8175	0.615	0.97		12.04
cg12062489	chr10	70748211	-0.2246	0.4448	0.615	0.97	KIAA1279	3.85
cg05744554	chr5	169831601	-0.5127	1.015	0.615	0.97	CTD-2270F17.1	26.09
cg00746336	chr17	28803558	-0.6841	1.355	0.615	0.97	GOSR1	70.36
cg00155676	chr1	247714998	0.8391	1.661	0.615	0.97	GCSAML	41.06
cg03891611	chr5	68169145	-0.8475	1.678	0.615	0.97		44.98
cg26882419	chr1	227751228	0.5609	1.111	0.615	0.97	ZNF678	3.7
cg10117884	chr1	166955898	1.146	2.27	0.615	0.97		77.73
cg13192945	chr5	140869549	-0.2612	0.5172	0.615	0.97	PCDHGA8	91.7
cg25095900	chr12	92317036	0.4917	0.9737	0.615	0.97		84.02
cg04676846	chr14	100196947	0.1098	0.2174	0.615	0.97		2.89
cg18062138	chr3	193310749	0.3334	0.6601	0.615	0.97	OPA1	4.44
cg15149117	chr11	5568008	0.8218	1.627	0.615	0.97	OR52H1	59.44
cg18369748	chr7	43541717	-0.5409	1.071	0.615	0.97	HECW1	18.79
cg10190744	chr4	183651175	-0.1494	0.2959	0.615	0.97	TENM3	94.57
cg19210276	chr11	57529465	-0.1629	0.3225	0.615	0.97	CTNND1	4.33
cg21351479	chr2	109644931	-0.2317	0.4588	0.615	0.97		91.27
cg27058988	chr15	67200879	-0.666	1.319	0.615	0.97		69.85
cg08190112	chr2	238306548	-1.467	2.906	0.615	0.97	COL6A3	69.46
cg01842276	chr8	133288494	-1.342	2.658	0.615	0.97	KCNQ3	44.84
cg07396452	chr16	7259773	0.6914	1.369	0.615	0.97	RBFOX1	27.6
cg08281791	chr5	76607845	-0.2948	0.5837	0.615	0.97	PDE8B	90.86
cg25574761	chr12	122688279	-0.05117	0.1013	0.615	0.97	B3GNT4	1.31
cg26399201	chr5	132149404	-0.05748	0.1138	0.615	0.97	ANKRD43	1.57
cg11648456	chr16	2261069	-0.3619	0.7167	0.615	0.97	C16orf79	85.55
cg01381679	chr16	70834771	0.05754	0.1139	0.615	0.97	VAC14	1.35
cg15823982	chr18	61638155	0.303	0.6001	0.615	0.97	SERPINB8	7.54
cg07140924	chr1	240159569	-1.447	2.865	0.615	0.97		63.46
cg16929897	chr1	212241368	-0.2537	0.5024	0.615	0.97	DTL	91.26
cg26360924	chr1	118793005	-0.4751	0.9409	0.615	0.97		43.64
cg25585873	chr6	32764881	-0.156	0.309	0.615	0.97		3.65
cg03990694	chr10	90671544	1.185	2.346	0.615	0.97	STAMBPL1	47.12
cg21708767	chr2	25565514	0.06149	0.1218	0.615	0.97	DNMT3A	1.64
cg19354180	chr14	91724548	0.3818	0.756	0.615	0.97		69.04
cg03349251	chr6	10832472	-0.3671	0.7271	0.615	0.97	MAK	87.84
cg15285436	chr17	59226714	-0.7562	1.498	0.615	0.97	BCAS3	56.77
cg17554862	chr2	201991544	-0.1641	0.3249	0.615	0.97	CFLAR	4.35
cg11705053	chr11	70268473	1.527	3.023	0.615	0.97	CTTN	90.94
cg04525658	chr1	155827116	-0.1325	0.2625	0.615	0.97	GON4L	3.56
cg01197478	chr17	63569743	-0.2775	0.5496	0.615	0.97		90.62
cg16202803	chr2	240014758	-0.4104	0.8128	0.615	0.97	HDAC4	89.05
cg19252617	chr3	85079961	1.355	2.683	0.615	0.97	CADM2	56.7
cg07731211	chr3	106963249	-0.3868	0.766	0.616	0.97	LOC344595	80.66
cg02370636	chr16	64106531	1.092	2.162	0.616	0.97		81.19
cg13114315	chr21	37546467	-0.3515	0.6961	0.616	0.97	DOPEY2	91.39
cg24070137	chr12	113860173	0.1412	0.2797	0.616	0.97	SDSL	2.95
cg14336361	chr17	69409183	1.002	1.985	0.616	0.97		25.54
cg13998945	chr7	45035665	-0.2194	0.4345	0.616	0.97		92.42
cg14269083	chr21	47007554	1.292	2.56	0.616	0.97		69
cg25890582	chr10	43951436	-0.1883	0.373	0.616	0.97	ZNF487	4.29
cg27573593	chr1	9778887	0.05057	0.1001	0.616	0.97	PIK3CD	98.78
cg07619820	chr13	41796017	-0.5319	1.053	0.616	0.97	LOC101929140	87.7
ch.16.1687320F	chr16	74666840	-0.3164	0.6266	0.616	0.97	RFWD3	17.75
cg20923661	chr12	76379144	-0.2135	0.4229	0.616	0.97		93.99
cg05987882	chr7	92309916	-0.1928	0.3818	0.616	0.97	CDK6	92.65
cg09273716	chr20	35494835	-0.5151	1.02	0.616	0.97		80.06
cg11495871	chr10	132813034	1.219	2.414	0.616	0.97		82.24
cg00815869	chr3	179332830	0.5061	1.002	0.616	0.97	NDUFB5	85.29
cg03596993	chr8	23386458	-0.1501	0.2973	0.616	0.97	SLC25A37	4.38
cg22197638	chr10	90802647	-1.032	2.044	0.616	0.97		68.76
cg13169574	chr20	10829968	-1.112	2.202	0.616	0.97		42.19
cg18611631	chr19	53129655	0.2056	0.4071	0.616	0.97	ZNF83	90.83
cg21504918	chr5	150400001	0.9282	1.838	0.616	0.97	GPX3	9.66
cg19292625	chr11	105951315	0.2396	0.4746	0.616	0.97	AASDHPPT	89.28
cg09547797	chr5	31738337	-0.6728	1.332	0.616	0.97		78.31
cg19861117	chr19	46456325	0.2401	0.4756	0.616	0.97	NOVA2	3.55
cg03297789	chr18	29210889	-0.2107	0.4174	0.616	0.97	B4GALT6	95.37
cg20492070	chr17	80983974	-0.2975	0.5892	0.616	0.97	B3GNTL1	90.88
cg21509568	chr4	152148925	-0.5464	1.082	0.616	0.97	SH3D19	21.31
cg19371105	chr13	29159914	-0.4218	0.8355	0.616	0.97		85.48
cg20322613	chr1	68963542	0.3823	0.7571	0.616	0.97	DEPDC1	89.26
cg11742801	chr1	160313616	0.2958	0.5859	0.616	0.97	NCSTN	3.43
cg27435529	chr22	29180348	-0.5602	1.11	0.616	0.97	CCDC117	73.42
cg22878582	chr2	69944091	-0.2948	0.5839	0.616	0.97		86.66
cg23553442	chr9	74062096	0.1486	0.2944	0.616	0.97		4.01
cg20932089	chr1	25864261	0.2433	0.482	0.616	0.97		93.1
cg11186864	chr3	160168509	-0.1918	0.3799	0.616	0.97	TRIM59	94.81
cg11615743	chr2	47382538	-0.7761	1.537	0.616	0.97	C2orf61	38.12
cg12439325	chr12	51236768	0.5767	1.142	0.616	0.97	TMPRSS12	29.67
cg26174306	chr15	66745125	-0.17	0.3368	0.616	0.97	MAP2K1	94.58
cg11886187	chr17	56033756	-0.426	0.8438	0.616	0.97		84.14
cg01710449	chrX	34961658	1.426	2.824	0.616	0.97	FAM47B	82.4
cg14317001	chr8	144462776	-0.6011	1.191	0.616	0.97	RHPN1	87.66
cg20254293	chr2	54947518	0.5012	0.9927	0.616	0.97		72.6
cg23731846	chr1	153921619	-0.365	0.723	0.616	0.97	CRTC2	79.25
cg03209733	chr9	129406177	-0.9732	1.928	0.616	0.97	LMX1B	54.9
cg03661160	chr7	97881541	-0.04932	0.0977	0.616	0.97	TECPR1	1.13
cg01338593	chr13	111558626	-0.3796	0.752	0.616	0.97	ANKRD10	85.15
cg15228441	chr17	78829930	-0.3998	0.7919	0.616	0.97	RPTOR	83.77
cg07098854	chr17	27048437	-0.8225	1.629	0.616	0.97	SNORD4A	46.97
cg21863005	chr1	2035357	0.4867	0.964	0.616	0.97	PRKCZ	85.55
cg16041156	chr10	134567277	-0.2649	0.5246	0.616	0.97	INPP5A	91.06
cg19981073	chr16	30773698	0.0603	0.1194	0.616	0.97	RNF40	1.35
cg22989407	chr21	44590650	-1.362	2.697	0.616	0.97	CRYAA	78.8
cg21707607	chr7	2155478	0.122	0.2416	0.616	0.97	MAD1L1	96.08
cg22277972	chr12	108960008	-0.6247	1.237	0.616	0.97	ISCU	62.98
cg17705647	chr14	89866189	0.7496	1.485	0.616	0.97	FOXN3	37.15
cg04814352	chr13	97909916	0.3482	0.6897	0.616	0.97	MBNL2	23.51
cg21255128	chr7	1140094	-0.2655	0.5259	0.616	0.97	C7orf50	89.79
cg22689833	chr10	102415991	1.492	2.955	0.616	0.97		11.07
cg07139495	chr1	246860416	0.4204	0.8328	0.616	0.97		71.95
cg14546718	chr2	158030180	1.075	2.13	0.616	0.97		47.66
cg00914575	chr12	69982015	0.1646	0.3261	0.616	0.97	CCT2	94.15
cg23586792	chr2	200423026	-0.529	1.048	0.616	0.97		87.38
cg05924426	chr14	105353169	-0.3147	0.6233	0.616	0.97	KIAA0284	89.57
cg19414227	chr2	133923604	-0.8944	1.772	0.616	0.97	NCKAP5	35.68
cg23857197	chr1	224033831	-0.0516	0.1022	0.616	0.97	TP53BP2	1.21
cg10318906	chr9	96717995	-0.1626	0.3221	0.616	0.97	BARX1	3.89
cg06672514	chr21	45553827	0.07975	0.158	0.616	0.97	C21orf33	2.34
cg09828257	chr11	122526292	-0.1532	0.3035	0.616	0.97	UBASH3B	4.85
cg19478079	chr17	79453653	0.6473	1.282	0.616	0.97		80.24
cg17045772	chr1	41444651	-0.4076	0.8074	0.616	0.97	CTPS	85.47
cg17504791	chr5	67466813	-0.2718	0.5385	0.616	0.97		89.13
cg10167463	chr7	75959203	-0.1686	0.334	0.616	0.97	YWHAG	95.75
cg14960238	chr17	30438610	-0.4182	0.8285	0.616	0.97		35.88
cg00916536	chr2	87017419	-1.732	3.431	0.616	0.97	CD8A	48.07
cg20043301	chr5	37059055	0.06458	0.1279	0.616	0.97	NIPBL	97.99
cg21231909	chr17	49118881	-0.2066	0.4093	0.616	0.97	SPAG9	89.72
cg15858165	chr7	36050963	1.619	3.207	0.616	0.97		84.63
cg26166618	chr11	63278738	-0.3369	0.6673	0.616	0.97	LGALS12	89.1
cg00566759	chr18	28682345	-0.1175	0.2328	0.616	0.97	DSC2	2.9
cg18388910	chr15	101085061	0.8401	1.664	0.616	0.97	LASS3	79.25
cg04527314	chr17	73720061	-0.4705	0.9321	0.616	0.97	ITGB4	49.57
cg03166323	chr16	30457367	-0.1209	0.2395	0.616	0.97	SEPHS2	2.99
cg03191794	chr12	83102075	-0.4988	0.9881	0.616	0.97	TMTC2	84.69
cg15534883	chr9	115643884	-0.4692	0.9294	0.616	0.97	SLC46A2	57.61
cg19559114	chr19	15375316	-0.3112	0.6166	0.616	0.97	BRD4	87.06
cg12206165	chr12	123261045	-0.1761	0.3488	0.616	0.97	CCDC62	94.26
cg15095917	chr17	7482694	-0.6089	1.206	0.616	0.97	CD68	37.79
cg05870029	chr16	87166431	0.5013	0.993	0.616	0.97		41.97
cg07634288	chr4	151159207	0.4037	0.7997	0.616	0.97	DCLK2	87.1
cg04883966	chr1	240251039	-1.395	2.764	0.616	0.97		66.57
cg14013865	chr10	24772377	-0.4407	0.8731	0.616	0.97	KIAA1217	46.92
cg15739563	chr8	87100544	-0.5115	1.013	0.616	0.97		83.85
cg00322000	chr13	79759877	1.134	2.246	0.616	0.97		47.79
cg03209127	chr1	235668099	-0.1253	0.2482	0.616	0.97	B3GALNT2	2.9
cg07159534	chr4	110880215	-0.1311	0.2598	0.616	0.97	EGF	94.06
cg08345402	chr6	24133686	0.62	1.228	0.616	0.97	NRSN1	88.29
cg02156353	chr1	162335108	-0.4854	0.9616	0.616	0.97	NOS1AP	87.4
cg20859918	chr5	127174575	-0.7425	1.471	0.616	0.97		70.9
cg26309951	chrX	102941669	-0.553	1.096	0.616	0.97	MORF4L2	8.31
cg25739882	chr20	61732608	-0.7078	1.402	0.616	0.97	HAR1B	32.77
cg14220394	chr10	64893011	-0.05375	0.1065	0.616	0.97	NRBF2	1.34
cg20024459	chr18	3412766	-0.4027	0.7979	0.616	0.97	TGIF1	22.7
cg11106802	chr6	2246135	-0.1331	0.2636	0.616	0.97	GMDS	3.26
cg24128316	chr18	3219966	-0.6417	1.271	0.616	0.97	MYOM1	60.9
cg07792871	chr6	29942706	2.454	4.862	0.616	0.97	HCG9	38.71
cg19233664	chr5	171863304	-0.2075	0.4112	0.616	0.97	SH3PXD2B	93.88
cg25636132	chr12	49393198	0.0542	0.1074	0.616	0.97	DDN	1.15
cg17505962	chr5	68168241	-0.7939	1.573	0.616	0.97		51
cg19782622	chr9	134677381	0.7384	1.463	0.616	0.97		16.44
cg01637009	chr19	49017426	0.3276	0.649	0.616	0.97	LMTK3	25.91
cg10248344	chrX	136646703	-2.447	4.848	0.616	0.97		38.76
cg11189434	chr1	93297822	-0.1322	0.2619	0.616	0.97	RPL5	2.66
cg17643517	chr5	177019518	0.06081	0.1205	0.616	0.97	TMED9	1.36
cg23475018	chr3	124277638	0.5807	1.151	0.616	0.97	KALRN	73.17
cg17455939	chr12	90013126	-0.7267	1.44	0.616	0.97	ATP2B1	69.13
cg07635318	chr9	125667944	-0.08506	0.1685	0.616	0.97	RC3H2	2.33
cg01186835	chr6	26569014	0.2394	0.4743	0.616	0.97		8.03
cg06887580	chr6	31550699	-0.5109	1.012	0.616	0.97	LTB	52.26
cg13872879	chr19	51071324	1.068	2.116	0.616	0.97	LRRC4B	12.85
cg02776658	chr19	35800589	-0.6545	1.297	0.616	0.97	MAG	26.84
cg21019085	chr7	143102471	-0.675	1.337	0.616	0.97	EPHA1	80.44
cg19509330	chr6	50692371	1.577	3.125	0.616	0.97	TFAP2D	30.28
cg02175263	chr14	88627849	-1.224	2.425	0.616	0.97		79.38
cg03437769	chr2	28937060	-0.5353	1.061	0.616	0.97		25.52
cg05202121	chr12	57122323	0.5664	1.122	0.616	0.97		81.96
cg10147375	chr2	60689043	-1.509	2.99	0.616	0.97	BCL11A	55.37
cg18627182	chr2	38763533	-0.05518	0.1093	0.616	0.97		1.63
cg00438776	chr8	136176937	-0.6359	1.26	0.616	0.97		78.1
cg07419117	chr4	119194732	-0.5288	1.048	0.616	0.97		66.85
cg03574415	chr14	61789503	0.3586	0.7106	0.616	0.97	PRKCH	9.12
cg09006039	chr4	65778481	-0.9223	1.828	0.616	0.97		13.44
cg07881458	chr14	106692325	0.6009	1.191	0.616	0.97		25.25
cg20544725	chr11	62272396	-0.3309	0.6557	0.616	0.97	AHNAK	24.45
cg15878604	chr22	39852790	-0.6571	1.302	0.616	0.97	MGAT3	62.31
cg08484123	chr10	79749490	-0.1302	0.2581	0.616	0.97	POLR3A	95.34
cg01769617	chr7	117823506	0.2596	0.5143	0.616	0.97	LSM8	5.47
cg26002632	chr14	100625216	-0.4561	0.9037	0.616	0.97	DEGS2	17.2
cg12402620	chr8	129428770	-0.9402	1.863	0.616	0.97	LINC00824	64.3
cg00995911	chr19	45004602	0.1612	0.3193	0.616	0.97	ZNF180	3.38
cg00777689	chr1	233749943	0.05958	0.1181	0.616	0.97	KCNK1	1.36
cg12914461	chr7	116654256	-0.2649	0.5248	0.616	0.97	ST7	89.18
cg21763405	chr6	163276038	0.769	1.524	0.616	0.97	PACRG	81.21
cg01309594	chr1	153588548	-0.2511	0.4976	0.616	0.97	S100A14	91.91
cg26829418	chr2	103238066	-0.6603	1.308	0.616	0.97	SLC9A2	76.54
cg06579829	chr17	57970481	0.1308	0.2592	0.616	0.97	RPS6KB1	3.63
cg05459280	chr4	129493784	-0.5839	1.157	0.616	0.97		76.94
cg07380200	chr15	48874903	-0.4818	0.9548	0.616	0.97	FBN1	16.78
cg00865774	chr12	66219177	0.5778	1.145	0.616	0.97	RPSAP52	29.71
cg15853715	chr14	60955348	-1.881	3.728	0.616	0.97		33.77
cg22117062	chr4	2794231	-0.2575	0.5102	0.616	0.97	SH3BP2	90.28
cg13635462	chr11	77790613	-0.0534	0.1058	0.616	0.97	NDUFC2	1.31
cg24926370	chr6	31549033	0.147	0.2913	0.616	0.97	LTB	4.06
cg16113813	chr6	44424643	-0.208	0.4121	0.616	0.97		6.01
cg09586589	chr3	22164394	-0.902	1.787	0.616	0.97		73.83
cg14240490	chr2	238885948	-0.2865	0.5678	0.616	0.97	UBE2F	93.28
cg25294906	chr10	123264544	-0.2022	0.4007	0.616	0.97	FGFR2	92.33
cg18830459	chr1	33429781	-0.05316	0.1053	0.616	0.97	RNF19B	1.32
cg26584456	chr10	81114059	4.375	8.67	0.616	0.97	PPIF	49.38
cg11149824	chr2	80209843	0.7051	1.397	0.616	0.97	CTNNA2	21.35
cg19130313	chr6	21078941	-0.2048	0.4059	0.616	0.97	CDKAL1	93.58
cg27441114	chr15	41191138	-0.3994	0.7916	0.616	0.97	VPS18	75.05
cg22498467	chr20	46359665	-0.3842	0.7614	0.616	0.97	SULF2	36.71
cg19619882	chr8	123922703	-0.5417	1.073	0.616	0.97	ZHX2	72.43
cg19340909	chr1	1821422	-0.5232	1.037	0.616	0.97	GNB1	5.96
cg08923271	chr1	221065148	-0.9945	1.971	0.616	0.97		56.93
cg11939224	chr14	77642075	-0.4301	0.8524	0.616	0.97		90.24
cg04816302	chr1	145473213	-0.5476	1.085	0.616	0.97	ANKRD34A	10.91
cg23591140	chr10	57389301	-1.759	3.486	0.616	0.97		46.13
cg03174294	chr8	37654681	0.07419	0.147	0.616	0.97	GPR124	1.91
cg00929177	chr7	26908493	-2.008	3.979	0.616	0.97		50.47
cg11234839	chr4	185189248	-0.9051	1.794	0.616	0.97		23.32
cg25544686	chr1	2398826	-0.1703	0.3374	0.616	0.97	PLCH2	4.75
cg07387429	chr1	153234809	1.829	3.625	0.616	0.97		26.94
cg27578502	chr11	82924835	-0.5079	1.007	0.616	0.97	ANKRD42	81.61
cg23367857	chr7	134574947	-0.2053	0.4069	0.616	0.97	CALD1	90.77
cg14971470	chr14	61995687	1.645	3.26	0.616	0.97	PRKCH	77.88
cg18265118	chr7	2139243	1.741	3.45	0.616	0.97	MAD1L1	87.79
cg18947120	chr3	13015508	-0.2148	0.4257	0.616	0.97	IQSEC1	91.82
cg02519415	chr8	126442472	0.08401	0.1665	0.616	0.97	TRIB1	2.38
cg02467407	chr13	92316499	-0.5241	1.039	0.616	0.97	GPC5	27.84
cg05985988	chr6	15304885	-0.8635	1.711	0.616	0.97	JARID2	75.68
cg17811563	chr2	58568835	-0.5007	0.9922	0.616	0.97		84.28
cg09815377	chr6	30309236	-0.1575	0.3122	0.616	0.97	TRIM39	95.02
cg21654314	chr17	78965791	0.2137	0.4235	0.616	0.97	CHMP6	5.28
cg16820798	chr11	47417364	-0.1959	0.3882	0.616	0.97		94.93
cg18149011	chr2	24806499	-0.3763	0.7458	0.616	0.97	NCOA1	80.66
cg09551086	chr6	88430033	-0.1606	0.3183	0.616	0.97		95.11
cg03210866	chr2	47597188	-0.4855	0.9621	0.616	0.97	EPCAM	13.6
cg05915694	chr11	82612887	0.2211	0.4381	0.616	0.97	PRCP	4.83
cg01508612	chr14	69658172	0.05997	0.1189	0.616	0.97	EXD2	1.37
cg27507254	chr1	43206037	0.6811	1.35	0.616	0.97	CLDN19	40.24
cg06902368	chr1	36989731	0.2268	0.4494	0.616	0.97		91.21
cg19034367	chr7	44804236	-0.282	0.559	0.616	0.97	ZMIZ2	90.42
cg13531837	chr6	34192005	-0.1683	0.3336	0.616	0.97		3.38
cg17091196	chr5	176584833	0.469	0.9295	0.616	0.97	NSD1	84.84
cg01978369	chr7	23851278	-0.8992	1.782	0.616	0.97	STK31	71.23
cg08505450	chr17	47836075	1.001	1.983	0.616	0.97	FAM117A	60.86
cg21941480	chr16	16069005	-0.5024	0.9958	0.616	0.97	ABCC1	57.74
cg04449952	chr8	124145245	-0.1351	0.2677	0.616	0.97	TBC1D31	94.78
cg06736683	chr2	74555399	-0.173	0.3429	0.616	0.97	SLC4A5	93.07
cg17299957	chr19	633677	-0.05462	0.1083	0.616	0.97	POLRMT	1.49
cg25541582	chr22	18358980	-0.3124	0.6192	0.616	0.97	MICAL3	86.06
cg12733707	chr11	2923547	0.1143	0.2265	0.616	0.97	SLC22A18AS	3.47
cg05105138	chr11	5153834	-1.327	2.63	0.616	0.97	OR52A5	76.63
cg23762465	chr22	50360628	-0.5079	1.007	0.616	0.97		31.76
cg05035892	chr6	25992641	-0.2129	0.4219	0.616	0.97		5.92
cg24663970	chr13	97647084	0.4465	0.885	0.616	0.97	OXGR1	8.26
cg01731500	chr17	80192237	-0.3588	0.7111	0.616	0.97	SLC16A3	40.65
cg06850548	chr1	151138564	0.2136	0.4234	0.616	0.97	LYSMD1	2.88
cg16495532	chr1	101472258	-0.5253	1.041	0.616	0.97	DPH5	79.7
cg13454596	chr21	39816773	1.503	2.98	0.616	0.97	ERG	64.54
cg15074403	chr7	55141475	-1.094	2.169	0.616	0.97	EGFR	10.74
cg15580968	chr6	37619709	-0.9306	1.845	0.616	0.97	MDGA1	63.61
cg20034091	chr18	31158527	0.1086	0.2153	0.616	0.97	ASXL3	3.15
cg21861901	chr17	25865651	-0.6436	1.276	0.616	0.97	KSR1	90.01
cg25525535	chr20	32232310	0.2011	0.3985	0.616	0.97	CBFA2T2	93.72
cg23663539	chr1	227153359	-0.2852	0.5652	0.616	0.97	ADCK3	92.06
cg04003850	chr3	192126165	-1.061	2.102	0.616	0.97	FGF12	49.42
cg19416832	chr11	12271422	-0.4944	0.98	0.616	0.97	MICAL2	48.4
cg08855729	chr12	14927099	-0.07191	0.1425	0.616	0.97	H2AFJ	2.38
cg16755475	chr16	4802990	0.3294	0.653	0.616	0.97	ZNF500	93.86
cg00619207	chr1	111743368	-0.4216	0.8356	0.616	0.97	DENND2D	32.22
cg13440083	chr11	17374524	0.09387	0.1861	0.616	0.97	DKFZp686O24166	2.67
cg05008070	chr14	59106662	-0.9143	1.812	0.616	0.97	DACT1	30.17
cg18475728	chr3	50140246	0.1623	0.3217	0.616	0.97	RBM5	95.03
cg09440095	chr4	164253767	0.07253	0.1438	0.616	0.97	NPY1R	2.71
cg06182994	chr17	34225507	0.9273	1.838	0.616	0.97		58.28
cg11172693	chr20	37434229	0.0758	0.1503	0.616	0.97	PPP1R16B	2.1
cg06422948	chr9	94711211	-0.08298	0.1645	0.616	0.97	ROR2	2.36
cg06553867	chr12	43193126	-0.2143	0.4248	0.616	0.97		92.24
cg04907070	chr8	63057336	1.579	3.13	0.616	0.97		49.13
cg22279341	chr3	121264693	0.07353	0.1458	0.616	0.97	POLQ	2.09
cg06488473	chr2	208125308	-0.5977	1.185	0.616	0.97		79.98
cg15174402	chr22	49942225	-0.5002	0.9915	0.616	0.97	C22orf34	34.17
cg22536380	chr18	23710750	0.3849	0.7629	0.616	0.97		90.61
cg15075537	chr1	200181261	0.4882	0.9678	0.616	0.97	FAM58B	85.88
cg18755404	chr2	236765874	-0.3088	0.6121	0.616	0.97	AGAP1	91.69
cg00859280	chr14	101137068	-0.6342	1.257	0.616	0.97	C14orf70	29
cg20243573	chr7	45618802	0.843	1.671	0.616	0.97	ADCY1	74.29
cg21304285	chr1	244525971	1.418	2.811	0.616	0.97	C1orf100	72.77
cg17147440	chr15	63337352	-0.2647	0.5248	0.616	0.97	TPM1	11.22
cg18304726	chr9	129485773	-0.06671	0.1322	0.616	0.97		2.14
cg15864140	chr1	234555325	-0.1634	0.3238	0.616	0.97	TARBP1	95.16
cg21038502	chr19	2799962	-0.1484	0.2941	0.616	0.97	THOP1	95.51
cg15657792	chr12	33803212	0.8291	1.644	0.616	0.97		79.13
cg22055728	chr7	27205658	1.366	2.707	0.616	0.97	HOXA9	21.89
cg00507532	chr1	6453951	0.062	0.1229	0.616	0.97	ACOT7	1.86
cg01071440	chr1	19711707	0.2358	0.4675	0.616	0.97	CAPZB	91.9
cg20113307	chr12	51510124	-0.5196	1.03	0.616	0.97	TFCP2	85.76
cg25792367	chr7	127291747	-0.1136	0.2253	0.616	0.97	SND1	2.9
cg18291939	chr11	1219407	-0.906	1.796	0.616	0.97		47.3
cg09523278	chr15	93427495	-0.1993	0.3952	0.616	0.97	LINC01578	4.96
cg22156811	chr19	12766257	0.4024	0.7976	0.616	0.97	MAN2B1	93.88
cg19283112	chr1	14075553	-0.8237	1.633	0.616	0.97	PRDM2	17.6
cg19795150	chr2	241081288	-0.5825	1.155	0.616	0.97	OTOS	37.73
cg15556781	chr22	25756688	-0.8878	1.76	0.616	0.97	LRP5L	57.86
cg00586491	chr1	48377653	-0.9531	1.889	0.616	0.97	TRABD2B	65.06
cg07818649	chr12	48231125	-0.2975	0.5897	0.616	0.97		91.74
cg07666722	chr1	167048090	-0.191	0.3786	0.616	0.97	GPA33	92.51
cg02624899	chr11	58792758	0.8017	1.589	0.616	0.97	LOC283194	16.58
cg07664976	chr15	25344488	-1.182	2.342	0.616	0.97	SNORD116-26	53.94
cg03873431	chr8	101745562	0.7118	1.411	0.616	0.97		80.22
cg23260221	chr10	116062993	-0.4811	0.9538	0.616	0.97	AFAP1L2	84.82
cg01763364	chr1	65388098	-0.584	1.158	0.616	0.97	JAK1	30.3
cg12176119	chr2	3610441	0.6725	1.333	0.616	0.97		79.77
cg25319861	chr20	35964171	-0.2217	0.4395	0.616	0.97		91.2
cg16845483	chr11	45713111	0.6948	1.377	0.616	0.97		49.42
cg04270824	chr17	111427	-0.8523	1.69	0.616	0.97	RPH3AL	49.54
cg10911340	chr12	53473666	-0.4586	0.9092	0.616	0.97	SPRYD3	7.75
cg21390179	chr2	208440042	-0.1577	0.3126	0.616	0.97	CREB1	94.43
cg14067524	chr13	109439124	1.793	3.554	0.616	0.97	MYO16	45.54
cg00852802	chr2	232316897	-0.3575	0.7087	0.616	0.97		22.79
cg12518166	chr15	83316960	1.137	2.255	0.616	0.97	CPEB1	20.65
cg08716843	chr15	57998629	-1.179	2.337	0.616	0.97	POLR2M	50.13
cg25426350	chr11	6462391	-0.5567	1.104	0.616	0.97	HPX	66.15
cg04123026	chr6	136299163	-0.2158	0.4278	0.616	0.97	PDE7B	91.86
cg17984935	chr13	28902807	-0.1581	0.3135	0.616	0.97	FLT1	93.61
cg26502787	chr7	15747868	1.916	3.798	0.616	0.97		63.07
cg02563165	chr5	2206205	-1.228	2.434	0.616	0.97		73.15
cg03139898	chr12	90103519	-0.09575	0.1898	0.616	0.97	LOC338758	3.02
cg05453566	chr3	179571166	-0.4953	0.982	0.616	0.97	PEX5L	18.59
cg06972810	chr8	24272697	0.2894	0.5738	0.616	0.97	LOC101929294	3.57
cg04243827	chr5	3103718	-0.7101	1.408	0.616	0.97		10.46
cg22269608	chr10	18550182	-1.048	2.078	0.616	0.97	CACNB2	51.32
cg24536942	chr6	35029922	-0.2826	0.5603	0.616	0.97	ANKS1A	91.82
cg12410887	chr19	6693269	0.8549	1.695	0.616	0.97	C3	75.23
cg25197157	chr9	21817464	-0.4536	0.8992	0.616	0.97	MTAP	74.7
cg18697160	chr10	134184523	0.2138	0.4239	0.616	0.97	LRRC27	96.92
cg03101761	chrX	151126195	0.5013	0.994	0.616	0.97	GABRE	75.16
cg24501728	chr1	239880853	-0.8514	1.688	0.616	0.97	CHRM3-AS2	30.83
cg02678381	chr17	7165540	0.3852	0.7638	0.616	0.97	CLDN7	16.9
cg05349317	chr2	101663633	-0.168	0.333	0.616	0.97	TBC1D8	92.75
cg17243896	chr4	176986745	-0.7711	1.529	0.616	0.97	WDR17	12.96
cg25534621	chr12	47059161	-0.2172	0.4306	0.616	0.97		90.7
cg24894657	chr2	242714413	-0.8159	1.618	0.616	0.97		35.51
cg16470491	chr6	49998815	-0.5142	1.019	0.616	0.97		11.93
cg17131410	chr20	2882140	-1.603	3.179	0.616	0.97	PTPRA	69.99
cg17211404	chr6	46703422	0.1271	0.2521	0.616	0.97	PLA2G7	3.26
cg23449363	chr13	52371614	0.1846	0.3661	0.616	0.97	DHRS12	94.55
cg18928584	chr10	104192519	0.06817	0.1352	0.616	0.97	CUEDC2	2.53
cg24462363	chr20	33588988	0.2474	0.4905	0.616	0.97	MYH7B	92.7
cg16786102	chr4	41867462	-0.5463	1.083	0.616	0.97		9.18
cg08809405	chr16	5967334	-1.614	3.2	0.616	0.97		66.78
cg07725712	chr2	239151919	0.651	1.291	0.616	0.97		73.24
cg07027174	chr1	109102305	-0.1809	0.3586	0.616	0.97	FAM102B	4.03
cg15688767	chr3	125093330	0.2612	0.518	0.616	0.97	ZNF148	5.38
cg08928189	chr1	15757906	-0.3964	0.7859	0.616	0.97		53.12
cg23051811	chr6	44095108	0.06919	0.1372	0.616	0.97	MRPL14	1.95
cg22496968	chr2	137181242	-0.5574	1.105	0.616	0.97		5.97
cg15688918	chr19	5568093	-0.07035	0.1395	0.616	0.97	PLAC2	2.27
cg13296394	chr6	119823058	0.2873	0.5697	0.616	0.97		92.53
cg04174927	chr16	1634357	-0.2174	0.4311	0.616	0.97	IFT140	93.28
cg08720921	chr1	5902621	-0.7978	1.582	0.616	0.97		39.54
cg02775254	chr13	113714022	-1.297	2.572	0.616	0.97	MCF2L	50.95
cg26159030	chr19	36214806	0.0677	0.1342	0.616	0.97	MLL4	98.74
cg12363753	chr1	6051504	-0.486	0.9636	0.616	0.97	NPHP4	22.78
cg08609839	chr5	1380611	-1.046	2.074	0.616	0.97		23.88
cg11700483	chr1	220853924	-0.588	1.166	0.616	0.97		14.45
cg01023222	chr6	29963441	-0.9347	1.853	0.616	0.97		36.54
cg09144520	chr10	134842984	-0.3936	0.7804	0.616	0.97		22.55
cg04836378	chr7	107830476	-0.5082	1.008	0.616	0.97	NRCAM	84.33
cg16101346	chr1	186650479	-0.4451	0.8826	0.616	0.97	PTGS2	8.88
cg25530474	chr20	45994059	-0.3515	0.6971	0.616	0.97		85.89
cg03772408	chr16	19083353	0.2786	0.5525	0.616	0.97	COQ7	95.18
cg12762469	chr19	18774217	-0.8478	1.681	0.616	0.97	KLHL26	41.5
cg15806026	chr6	120848100	1.424	2.823	0.616	0.97		43.79
cg13439595	chr9	113704153	0.331	0.6564	0.616	0.97	LPAR1	88.58
cg13624861	chr15	67595984	-0.5103	1.012	0.616	0.97	IQCH	36.41
cg19630478	chr13	31833608	1.021	2.026	0.616	0.97	B3GALTL	61.59
cg06873895	chr1	110082688	0.7308	1.449	0.616	0.97	GPR61	66.88
cg12329489	chr15	41060021	-0.3219	0.6382	0.616	0.97		89.94
cg03912774	chr3	14597539	-0.5329	1.057	0.616	0.97		18.55
cg18108087	chr1	59762112	-0.1102	0.2186	0.616	0.97	FGGY	2.35
cg17217654	chr3	49058043	-0.1945	0.3856	0.616	0.97	DALRD3	5.34
cg16907766	chr10	13143470	-0.2133	0.423	0.616	0.97	OPTN	90.85
cg11321178	chr13	53943565	-0.2396	0.4751	0.616	0.97		6.8
cg07827820	chr1	120821493	0.3554	0.7047	0.616	0.97		14.53
cg27504117	chr2	241497663	-0.2247	0.4457	0.616	0.97	ANKMY1	90.92
cg15060438	chr2	109921842	-1.075	2.131	0.616	0.97	SH3RF3	78.51
cg00361176	chr7	75260791	-0.8415	1.669	0.616	0.97	HIP1	64.84
cg11613446	chr20	50677491	-0.6469	1.283	0.616	0.97		18.43
cg03756088	chr1	230203084	-0.05273	0.1046	0.616	0.97	GALNT2	1.14
cg00367532	chr15	74703141	-0.05741	0.1138	0.616	0.97	SEMA7A	98.6
cg02105346	chr6	144021172	-0.3836	0.7608	0.616	0.97	PHACTR2	87.43
cg20618622	chr4	164265004	-1.499	2.972	0.616	0.97	NPY5R	23.09
cg08121175	chr1	25566331	-0.09086	0.1802	0.616	0.97		2.89
cg11604519	chr7	157622032	-1.147	2.275	0.616	0.97	PTPRN2	53.05
cg20744727	chr20	23068219	-0.6044	1.199	0.616	0.97	CD93	70.83
cg23423910	chr4	123126972	-1.097	2.175	0.616	0.97	KIAA1109	65.97
cg12535149	chr2	23701356	-0.2833	0.5618	0.616	0.97	KLHL29	92.09
cg08650961	chr10	104748594	-0.8412	1.668	0.616	0.97	CNNM2	44.73
cg26114655	chr6	31621061	0.0703	0.1394	0.616	0.97	BAT3	1.66
cg06481168	chr4	165878055	0.06793	0.1347	0.616	0.97	C4orf39	1.97
cg20124427	chr21	47422256	-1.336	2.65	0.616	0.97	COL6A1	64.45
cg10582808	chr1	99774415	1.007	1.997	0.616	0.97	LPPR4	55.39
cg27327073	chr5	94123704	1.013	2.01	0.616	0.97	MCTP1	28.9
cg14757199	chr6	82471459	0.2591	0.5138	0.616	0.97		91.96
cg05612608	chr3	156816735	-0.4558	0.9039	0.616	0.97		81.99
cg23998749	chr1	154968781	-0.2489	0.4936	0.616	0.97		88.33
cg15328005	chr3	43389621	-0.2038	0.4041	0.616	0.97	SNRK	91.56
cg05903630	chr5	71616321	-0.1319	0.2617	0.616	0.97	PTCD2	3.95
cg07188335	chr3	56758873	-0.2734	0.5422	0.616	0.97		90.76
cg08415536	chr12	22203306	-0.5683	1.127	0.616	0.97	CMAS	68.36
cg21818540	chr2	45406573	-1.019	2.021	0.616	0.97		72.46
cg03752203	chr8	103874399	-0.376	0.7456	0.616	0.97	AZIN1	13.66
cg12818577	chr22	19515552	-0.4132	0.8195	0.616	0.97		86.1
cg05134183	chr16	74483751	0.3729	0.7396	0.616	0.97	GLG1	89.58
cg20564865	chr6	31096861	-0.8139	1.614	0.616	0.97	PSORS1C1	51.14
cg25649203	chr7	42971699	0.1753	0.3476	0.616	0.97	MRPL32	3.02
cg20604021	chr21	46271020	-0.1858	0.3685	0.616	0.97	PTTG1IP	93.43
cg20149337	chr8	2093137	-1.757	3.485	0.616	0.97	MYOM2	66.63
cg16962940	chr3	151268224	-0.3788	0.7512	0.616	0.97		89.97
cg10379176	chr16	20648610	-0.8464	1.679	0.616	0.97	ACSM1	67.88
cg09686443	chr3	126113658	-1.47	2.915	0.616	0.97	CCDC37	18.43
cg10488185	chr7	104654258	0.21	0.4166	0.616	0.97	MLL5	4.89
cg22056759	chr7	100076964	-0.2156	0.4277	0.616	0.97	TSC22D4	6.1
cg05954702	chr15	75931857	-0.2296	0.4553	0.616	0.97	IMP3	4.24
cg10730497	chr11	66036017	0.06733	0.1335	0.616	0.97	RAB1B	1.76
cg27187848	chr5	140888834	-0.5629	1.116	0.616	0.97	PCDHGA8	58.73
cg23807113	chr3	182088924	-0.6419	1.273	0.616	0.97		80.17
cg27558594	chr6	91006613	0.06838	0.1356	0.616	0.97	BACH2	1.93
cg06525698	chr16	85242716	-2.259	4.481	0.616	0.97		53.14
cg01731590	chr1	196648059	1.464	2.903	0.616	0.97	CFH	68.96
cg10937591	chr1	112532966	-0.4562	0.9048	0.616	0.97	KCND3	10.89
cg03722829	chr22	31489191	0.5082	1.008	0.616	0.97	SMTN	85.87
cg24664526	chr6	33239540	0.6056	1.201	0.616	0.97	VPS52	5.18
cg26859099	chr11	13794724	-0.8739	1.733	0.616	0.97		48.39
cg02713327	chr12	9090340	-0.2658	0.5271	0.616	0.97	PHC1	92.72
cg12388052	chr1	37739921	-1.497	2.969	0.616	0.97		36.62
cg03726863	chr9	13291869	-0.1836	0.3642	0.616	0.97		93.25
cg18003792	chr9	16120874	0.756	1.499	0.616	0.97		62.72
cg06297614	chr4	108664968	-0.8984	1.782	0.616	0.97		42.86
cg11238396	chr2	28850230	-0.4863	0.9645	0.616	0.97	PLB1	82.82
cg21628619	chr6	104617160	-0.9395	1.863	0.616	0.97		87.87
cg19991458	chr15	67417651	-0.4895	0.9709	0.616	0.97	SMAD3	78.1
cg08834573	chr10	77005666	0.3897	0.7729	0.616	0.97		26.2
cg27049096	chr11	118764888	0.08201	0.1627	0.616	0.97	CXCR5	97.54
ch.12.1175666F	chr12	56599430	-0.2957	0.5865	0.616	0.97	RNF41	9.85
cg09670175	chr12	4923468	-0.8476	1.681	0.616	0.97	KCNA6	76.97
cg11528720	chr3	194067488	-0.499	0.9897	0.616	0.97	CPN2	32.78
cg01127320	chr3	126134977	-0.6772	1.343	0.616	0.97	CCDC37	36.6
cg15034300	chr2	85134468	-0.8923	1.77	0.616	0.97		26.16
cg25833238	chr6	153304325	0.05987	0.1187	0.616	0.97	FBXO5	1.37
cg08227045	chr3	194755796	-0.3153	0.6254	0.616	0.97		90.47
cg19080354	chr11	288021	-3.092	6.132	0.616	0.97	ATHL1	39.75
cg04891601	chr14	31576352	-0.2763	0.5481	0.616	0.97	HECTD1	88.55
cg18130516	chr4	176924618	1.251	2.481	0.616	0.97	GPM6A	60.62
cg13507452	chr14	53658573	-0.1976	0.3919	0.616	0.97		92.84
cg26788834	chr5	2132870	-0.7695	1.526	0.616	0.97		51.52
cg14890220	chr3	173632551	-0.6165	1.223	0.616	0.97	NLGN1	80.02
cg03862730	chr5	176853494	0.05687	0.1128	0.616	0.97	GRK6	1.64
cg06857300	chr8	54164879	0.4307	0.8543	0.616	0.97	OPRK1	9.73
cg20736743	chr1	8584115	-0.5492	1.089	0.616	0.97	RERE	65.91
cg19581730	chr22	24828041	-0.3505	0.6953	0.616	0.97	ADORA2A	83.59
cg04840702	chr4	174422626	-0.3941	0.7816	0.616	0.97		85.42
cg24075549	chr11	36183455	-0.5493	1.09	0.616	0.97	LDLRAD3	82.91
cg22572654	chr14	92413957	-0.1064	0.211	0.616	0.97	FBLN5	2.2
cg01905412	chr11	64634504	0.2716	0.5387	0.616	0.97	EHD1	89.26
cg12564989	chr17	61766845	-0.3133	0.6214	0.616	0.97	MAP3K3	91.32
cg23861034	chr5	95239647	0.2708	0.5372	0.616	0.97	ELL2	92.35
cg10576828	chr1	70225863	-1.536	3.046	0.616	0.97	LRRC7	48.72
cg03309838	chr22	41215494	-0.065	0.1289	0.616	0.97	SLC25A17	1.69
cg19167701	chr2	67827933	-0.8529	1.692	0.616	0.97		63.91
cg06035374	chr3	87276209	-0.2695	0.5347	0.616	0.97	CHMP2B	6.06
cg27359085	chr16	89484843	-0.4438	0.8804	0.616	0.97	ANKRD11	86.8
cg26803100	chr14	35344842	-0.2655	0.5267	0.616	0.97	BAZ1A	8.7
cg18633379	chr18	59855274	-0.07737	0.1535	0.616	0.97	PIGN	2.47
cg11539780	chr19	57019016	-0.3814	0.7566	0.616	0.97	ZNF471	2.48
cg07908508	chr19	35417702	0.5623	1.115	0.616	0.97	ZNF30	5.73
cg17549782	chr18	75588779	-0.6564	1.302	0.616	0.97		26.81
cg07321500	chr17	76357563	-0.4519	0.8963	0.616	0.97	SOCS3	87.54
cg17237111	chr4	114682438	1.417	2.812	0.616	0.97	CAMK2D	21.54
cg19504616	chr8	71516499	0.2687	0.5331	0.616	0.97	TRAM1	90.42
cg12593138	chr12	53439997	-0.847	1.68	0.616	0.97	TNS2	64.6
cg09711028	chr12	21976788	-0.2893	0.5738	0.616	0.97	ABCC9	90.8
cg08176393	chr14	81950374	0.1902	0.3772	0.616	0.97	SEL1L	93.97
cg06237219	chr7	50656367	-0.4872	0.9666	0.616	0.97		74.19
cg10468385	chr17	61574744	-0.8112	1.609	0.616	0.97	ACE	73.88
cg04830124	chr1	10720111	-0.2624	0.5204	0.616	0.97	CASZ1	93.06
cg02099614	chr20	40477323	1.157	2.294	0.616	0.97		83.01
cg01274247	chr7	106454154	-0.7982	1.583	0.616	0.97		58.97
cg00443543	chr17	1645410	-2.119	4.204	0.616	0.97	SERPINF2	57.12
cg09640686	chr16	89496981	-0.6289	1.248	0.616	0.97	ANKRD11	81.17
cg13782346	chr1	228901387	-0.303	0.6011	0.616	0.97		92.57
cg16501701	chr17	73852221	-0.1419	0.2816	0.616	0.97	WBP2	3.26
cg18202080	chr2	232765247	-0.3213	0.6374	0.616	0.97		6.3
cg05242166	chr2	152888532	-0.3423	0.6791	0.616	0.97	CACNB4	86.17
cg04382450	chr1	61800816	0.611	1.212	0.616	0.97	NFIA	83.66
cg27101153	chr11	101897549	-0.2941	0.5834	0.616	0.97		88.09
cg05444613	chr1	6015337	-0.2366	0.4693	0.616	0.97	NPHP4	92.71
cg09812406	chr12	131303993	-0.7903	1.568	0.616	0.97	STX2	45.2
cg06335372	chr3	42806748	-0.4308	0.8547	0.616	0.97	CCDC13	31.06
cg11421589	chr7	18555067	1.08	2.142	0.616	0.97	HDAC9	59.94
cg18752363	chr4	2941760	0.1328	0.2634	0.616	0.97	C4orf10	97.05
cg03355526	chr5	178368415	1.206	2.392	0.616	0.97	ZNF454	22.05
cg11214141	chr6	52906363	-0.5292	1.05	0.616	0.97	ICK	39.64
cg16699560	chr8	90448234	1.367	2.712	0.616	0.97		38.1
cg04686414	chr3	113684929	-0.6906	1.37	0.616	0.97	KIAA1407	77.05
cg26959990	chr15	23034449	-0.05666	0.1124	0.616	0.97	NIPA2	1.41
cg09409956	chr6	31685440	-0.4997	0.9914	0.616	0.97	LY6G6D	35.4
cg13635022	chr9	109630217	0.1383	0.2744	0.616	0.97	ZNF462	94.82
cg02838432	chr11	94601909	0.1962	0.3893	0.616	0.97	AMOTL1	93.49
cg25004838	chr6	32112189	-0.7676	1.523	0.616	0.97		18.97
cg04627328	chr12	20777951	-0.9411	1.867	0.616	0.97	PDE3A	51.59
cg00859145	chr6	169717664	-1.424	2.825	0.616	0.97		72.08
cg22884674	chr14	63960136	-0.5205	1.033	0.616	0.97	PPP2R5E	78.06
cg13876853	chr17	16317700	-0.2357	0.4677	0.616	0.97	TRPV2	91.07
cg02405812	chr9	27520182	-0.3751	0.7442	0.616	0.97	MOB3B	30.33
cg06619466	chr10	112772261	-0.2816	0.5587	0.616	0.97	SHOC2	91.91
cg21739719	chr15	76429282	-0.2091	0.4149	0.616	0.97	C15orf27	92.97
cg27342251	chr5	132284257	-0.1562	0.3099	0.616	0.97	AFF4	94.78
cg11615029	chr17	48263189	0.8149	1.617	0.616	0.97	COL1A1	92.15
cg13424363	chr4	80497684	-0.4944	0.981	0.616	0.97		46.12
cg21686890	chr22	35773089	0.06099	0.121	0.616	0.97		1.52
cg20542518	chr7	79283791	0.7816	1.551	0.616	0.97		84.42
cg05636363	chr6	35387464	-0.7561	1.5	0.616	0.97	PPARD	32.29
cg06450373	chr5	19766434	-1.818	3.606	0.616	0.97	CDH18	39.77
cg05002474	chr12	88974262	0.06133	0.1217	0.616	0.97	KITLG	1.61
cg10985055	chr6	30174131	-3.434	6.814	0.616	0.97	TRIM26	71.34
cg08784317	chr7	39731097	-0.1484	0.2945	0.616	0.97	RALA	95.16
cg01881590	chr5	5302219	-1.178	2.337	0.616	0.97	ADAMTS16	55.35
cg25543540	chr12	110370719	-0.3802	0.7543	0.616	0.97	GIT2	87.32
cg26613203	chr2	228678435	-0.7246	1.438	0.616	0.97	CCL20	75.55
cg15883387	chr16	28327557	0.3579	0.71	0.616	0.97	SBK1	10.11
cg18697049	chr6	111136368	0.1165	0.2311	0.616	0.97	CDK19	3.2
cg16534233	chr1	42846477	-0.04951	0.09824	0.616	0.97	RIMKLA	1.12
cg17143643	chr1	111832267	0.6801	1.349	0.616	0.97	CHIA	80.94
ch.12.2571969F	chr12	122873956	-0.6019	1.194	0.616	0.97	CLIP1	22.13
cg01275685	chr7	34179230	-0.7725	1.533	0.616	0.97	BMPER	84.94
cg04712102	chr10	312984	-0.6332	1.256	0.616	0.97		84
cg09948076	chr15	99645088	0.09627	0.191	0.616	0.97	SYNM	3.27
cg22645427	chr20	25129520	-0.2843	0.5641	0.616	0.97	LOC284798	2.8
cg09493619	chrX	100548499	1.046	2.075	0.616	0.97	TAF7L	60.15
cg17806989	chr13	25338287	-1.168	2.318	0.616	0.97	RNF17	82.05
cg11984729	chr14	39735066	0.7788	1.545	0.616	0.97	CTAGE5	61.14
cg18719563	chr5	180048155	-0.6137	1.218	0.616	0.97	FLT4	47.38
cg01068016	chr4	187943345	1.053	2.09	0.616	0.97		82.51
cg12679070	chr1	19786286	-0.5577	1.107	0.616	0.97	CAPZB	79.63
cg25853940	chr2	62899773	0.3631	0.7204	0.616	0.97	EHBP1	27.66
cg15219332	chr12	25955931	0.9525	1.89	0.616	0.97		75.5
cg19305681	chr10	94821657	-0.8107	1.609	0.616	0.97	CYP26C1	17.67
cg14957850	chr7	41125223	-0.4298	0.8528	0.616	0.97		86.27
cg13851843	chr11	17498329	-0.1951	0.3871	0.616	0.97	ABCC8	2.12
cg06623345	chrX	127154972	-0.2207	0.4379	0.616	0.97		6.73
cg05204315	chr10	129245728	0.1958	0.3885	0.616	0.97	DOCK1	92.61
cg27160781	chr2	234422363	-0.4399	0.8729	0.616	0.97	USP40	83.63
cg09016177	chr1	10231262	-0.1593	0.3162	0.616	0.97	UBE4B	94.62
cg13703859	chr9	94486741	-0.4126	0.8187	0.616	0.97	ROR2	86.28
cg02601341	chr16	31235841	0.5863	1.163	0.616	0.97	TRIM72	80.26
cg08451469	chr6	29711588	-0.9989	1.982	0.616	0.97	LOC285830	38.71
cg18491513	chr4	24423573	0.5429	1.077	0.616	0.97		84.19
cg05980942	chr11	71284825	-0.668	1.326	0.616	0.97		70.51
cg00343981	chr1	181888452	-1.285	2.551	0.616	0.97		39.03
cg22902535	chr2	208031734	0.7736	1.535	0.616	0.97	KLF7	3.31
cg22879519	chr14	94946168	-1.037	2.059	0.616	0.97		45.17
cg14236760	chr20	32582236	-0.05257	0.1043	0.616	0.97	RALY-AS1	1.35
cg17770541	chr1	182360692	-0.05355	0.1063	0.616	0.97	GLUL	1.28
cg26604720	chr12	119266313	-1.869	3.709	0.616	0.97		50.31
cg03209398	chr2	190537981	-0.1256	0.2493	0.616	0.97		94.12
cg18258597	chr3	39066509	-0.1871	0.3714	0.616	0.97		94.32
cg24964796	chr11	120411816	-0.4555	0.9038	0.616	0.97		35.68
cg03163783	chr2	200326591	-0.5956	1.182	0.616	0.97	SATB2	71.9
cg22049894	chr1	155113146	0.06227	0.1236	0.616	0.97	DPM3	1.76
cg19928703	chr13	30143971	-1.04	2.065	0.616	0.97	SLC7A1	51.88
cg25270574	chr12	109194620	-0.3933	0.7805	0.616	0.97	SSH1	87.07
cg18745913	chr6	147524841	-0.05641	0.1119	0.616	0.97	STXBP5	1.54
cg15406387	chr4	111397332	0.3958	0.7855	0.616	0.97	ENPEP	7.31
cg05209814	chr4	76650629	-0.1032	0.2048	0.616	0.97	USO1	2.94
cg02270541	chr5	68530766	-0.06965	0.1382	0.616	0.97	CDK7	2.24
cg26862717	chr15	52181280	-0.7594	1.507	0.616	0.97	TMOD3	35.1
cg13219552	chr6	152640475	-0.1482	0.2941	0.616	0.97	SYNE1	93.28
cg21936763	chrX	124453915	0.629	1.248	0.616	0.97		92.8
cg08571918	chr2	105275920	-1.648	3.27	0.616	0.97		37.4
cg09451373	chr3	53164576	-0.1399	0.2777	0.616	0.97	RFT1	2.36
cg27065225	chr8	144987622	-1.202	2.385	0.616	0.97		88.71
cg23735442	chr1	183441292	-0.5736	1.138	0.616	0.97	SMG7	11.09
cg12002420	chr19	39881208	-0.5663	1.124	0.616	0.97	MED29	15.58
cg00105570	chr11	36588429	-0.7302	1.449	0.616	0.97	RAG1	50.19
cg24562268	chr11	67374388	-0.0527	0.1046	0.616	0.97	NDUFV1	1.35
cg04259326	chr1	167599124	-0.7361	1.461	0.616	0.97	RCSD1	66.52
cg19165737	chr14	92226848	0.843	1.673	0.616	0.97		91.35
cg07805238	chr19	11909365	0.09055	0.1797	0.616	0.97	ZNF491	2.56
cg05806729	chr22	38687300	-0.3514	0.6973	0.616	0.97	CSNK1E	86.99
cg09633991	chr2	201677156	-0.0609	0.1209	0.616	0.97	BZW1	1.64
cg05913684	chr19	710906	0.8393	1.666	0.616	0.97	PALM	56.1
cg25949445	chr9	97682715	0.3818	0.7577	0.616	0.97	C9orf3	22.39
cg08612317	chrX	73522680	-0.5004	0.993	0.616	0.97	ZCCHC13	87.21
cg26981966	chr7	152598597	-0.5568	1.105	0.616	0.97		33.7
cg13945851	chr2	177249408	-0.3856	0.7652	0.616	0.97		90.17
cg06407657	chr20	43937138	-0.876	1.738	0.616	0.97	MATN4	47.9
cg14223995	chr4	141489799	-2.039	4.047	0.616	0.97	UCP1	31.22
cg21722418	chr20	61467586	-0.5358	1.063	0.616	0.97	COL9A3	45.54
cg06849719	chr1	205399945	-0.05993	0.1189	0.616	0.97		1.78
cg17291613	chr4	187540840	-0.1606	0.3188	0.616	0.97	FAT1	94.55
cg06416491	chr12	39837660	-0.6205	1.231	0.616	0.97	KIF21A	52.6
cg25405211	chr4	185819217	-0.5311	1.054	0.616	0.97	LINC01093	70.73
cg05138191	chr5	4475427	1.171	2.324	0.616	0.97		76.98
cg22866061	chr9	139097031	-0.0681	0.1351	0.616	0.97	LHX3	1.96
cg14095784	chr8	145688370	0.08736	0.1734	0.616	0.97	CYHR1	2.83
cg12999086	chr20	1907219	-0.4016	0.797	0.616	0.97	SIRPA	88.2
cg20173156	chr10	105886582	-0.1471	0.2919	0.616	0.97		95.11
cg03250398	chr2	228753144	-0.3101	0.6155	0.616	0.97	DAW1	22.4
cg21773633	chr6	112375324	-0.5381	1.068	0.616	0.97	WISP3	59.49
cg20331457	chr22	22288559	-1.128	2.238	0.616	0.97	PPM1F	90.21
cg19384241	chr2	55393977	2.96	5.874	0.616	0.97		72.07
cg14125733	chr14	101421065	-1.661	3.297	0.616	0.97	SNORD114-5	71.24
cg20851259	chr7	130923554	0.7551	1.499	0.616	0.97	MKLN1	83.44
cg04167075	chr14	50576289	0.5868	1.165	0.616	0.97	C14orf138	45.71
cg21343895	chr12	7456343	-0.666	1.322	0.616	0.97	ACSM4	59.22
cg07500118	chr4	145968529	-0.1992	0.3953	0.616	0.97	ANAPC10	93.06
cg04134235	chr2	16804749	-0.7056	1.4	0.616	0.97	FAM49A	58.7
cg00829016	chr9	99540427	-0.3665	0.7274	0.616	0.97	ZNF510	5.47
cg16181099	chr10	93362652	-0.8872	1.761	0.616	0.97	LOC100188947	75.05
cg19840589	chr1	89245410	-0.4363	0.8659	0.616	0.97	PKN2	87.76
cg00415263	chr7	26331488	-0.05572	0.1106	0.616	0.97	SNX10	1.46
cg13365340	chr6	33245342	-0.1214	0.2409	0.616	0.97	B3GALT4	3.68
cg14039909	chr11	76433293	0.8452	1.677	0.616	0.97	GUCY2E	35.33
cg15852386	chr14	24652984	-0.227	0.4506	0.616	0.97	IPO4	91.19
cg04753836	chr14	65308247	-0.6988	1.387	0.616	0.97		28.25
cg09580214	chr11	47448534	0.3052	0.6058	0.616	0.97	PSMC3	4.86
cg23265604	chr20	44441325	0.6211	1.233	0.616	0.97	UBE2C	7.41
cg26368024	chr22	19132208	-0.1823	0.3618	0.616	0.97	DGCR14	4.62
cg22411351	chr16	12086756	-0.6402	1.271	0.616	0.97	SNX29	49.52
cg13270707	chr14	102910251	-0.408	0.8098	0.616	0.97	TECPR2	89.43
cg09611064	chr17	48043063	-0.6676	1.325	0.616	0.97		60.9
cg20858433	chr3	189776198	0.1374	0.2727	0.616	0.97	LEPREL1	94.36
cg18744482	chr6	31920110	-0.4421	0.8775	0.616	0.97	RDBP	80.89
cg05000080	chr6	3368211	-0.2399	0.4761	0.616	0.97	SLC22A23	92.99
cg14657834	chr8	67875441	-1.142	2.267	0.616	0.97		32.62
cg21762957	chr6	143364807	-0.4183	0.8303	0.616	0.97		84.6
cg16210627	chr11	118009810	-0.9327	1.851	0.616	0.97	SCN4B	61.25
cg18178458	chr6	73870174	0.3703	0.735	0.616	0.97	KCNQ5	85.15
cg02938066	chr8	145657956	-1.321	2.623	0.616	0.97	NFKBIL2	91.64
cg15127253	chrX	55305410	-0.908	1.802	0.616	0.97	LOC100421746	71.12
cg03335136	chr7	158962608	-1.271	2.522	0.616	0.97		82.66
cg26251098	chr11	131319616	-0.6517	1.294	0.616	0.97	NTM	46.32
cg01998105	chr7	106377373	-0.5128	1.018	0.616	0.97		34.13
cg18959360	chr18	43684205	-0.1423	0.2825	0.616	0.97	ATP5A1	3.45
cg24220948	chr1	168527152	-0.6588	1.308	0.616	0.97		83.95
cg12741142	chr22	49640768	-0.5097	1.012	0.616	0.97		34.11
cg05494740	chr16	89775683	-0.509	1.01	0.616	0.97	C16orf7	72.43
cg07762831	chr4	20697846	-0.6702	1.33	0.616	0.97		86.19
cg27336424	chr2	42148205	1.434	2.847	0.616	0.97		61.25
cg10219093	chr19	51869353	-0.8799	1.747	0.616	0.97	ETFB	8.48
cg23395795	chr3	191863246	0.6146	1.22	0.616	0.97	FGF12	88.55
cg11601058	chr8	130376609	-0.1717	0.3407	0.616	0.97	CCDC26	94.36
cg14848184	chr17	27042864	-0.2574	0.5109	0.616	0.97	RAB34	91.32
cg21693883	chr21	47408455	-2.153	4.273	0.616	0.97	COL6A1	58.38
cg13796037	chr12	117469114	-0.191	0.3791	0.616	0.97		92.96
cg21736028	chr13	34520157	-0.1585	0.3147	0.616	0.97	RFC3	95.2
cg21023052	chr2	27009110	-0.05557	0.1103	0.616	0.97	CENPA	1.37
cg06214007	chr1	89829308	-0.5744	1.14	0.616	0.97	GBP6	29.75
cg03065975	chr2	7057945	0.06096	0.121	0.616	0.97	RNF144A	1.67
cg20851748	chr18	10725248	0.5141	1.02	0.616	0.97	FAM38B	88.53
cg11236452	chr5	140724362	-1.498	2.973	0.616	0.97	PCDHGA2	48.36
cg15063505	chr3	194304759	-0.09575	0.1901	0.616	0.97	TMEM44-AS1	2.39
cg08574105	chr9	126137259	-0.7036	1.397	0.616	0.97	CRB2	42.68
cg04762213	chr6	31587888	1.23	2.441	0.616	0.97	BAT2	16.2
cg17529823	chrX	34145838	1.419	2.816	0.616	0.97		68.53
cg08876479	chr10	38146530	-0.1554	0.3085	0.616	0.97	ZNF248	1.35
cg20570797	chr2	1712800	1.409	2.797	0.616	0.97	PXDN	47.77
cg24875593	chr21	45153009	0.3391	0.6731	0.616	0.97	PDXK	90
cg15555383	chr17	36010805	0.5727	1.137	0.616	0.97		79.42
cg15950516	chr1	94375052	-0.1213	0.2408	0.616	0.97	GCLM	3.41
cg27583169	chr3	63898515	-0.16	0.3177	0.616	0.97	ATXN7	4.56
cg21689086	chr17	42422637	-0.1625	0.3226	0.616	0.97	GRN	3.56
cg14514642	chr17	21743421	1.365	2.71	0.616	0.97		32.41
cg24913541	chr11	118972317	-0.1298	0.2576	0.616	0.97	DPAGT1	2.58
cg27356188	chr5	637386	-0.1309	0.2599	0.616	0.97	CEP72	96.03
cg16697428	chr18	8219503	0.4937	0.98	0.616	0.97	PTPRM	79.2
cg12480375	chr6	30135523	-1.144	2.271	0.616	0.97	TRIM15	44.17
cg03169041	chr16	6533549	2.051	4.071	0.616	0.97	A2BP1	46.62
cg17682992	chr16	49204333	-0.6037	1.198	0.616	0.97		16.11
cg08041442	chr11	123347357	-0.5218	1.036	0.616	0.97		59.49
cg23904088	chr15	67749734	0.5737	1.139	0.616	0.97	IQCH	75.83
cg07856295	chr2	17827529	-0.2238	0.4442	0.616	0.97	VSNL1	5.32
cg08861722	chr19	1753444	0.07628	0.1514	0.616	0.97	ONECUT3	2.52
cg16952928	chr8	113349804	-1.231	2.443	0.616	0.97	CSMD3	45.03
cg11385162	chr1	205335067	0.8095	1.607	0.616	0.97		63.22
cg16558076	chr14	28712851	-0.8476	1.683	0.616	0.97		20.38
cg24593363	chr1	2482848	-0.7495	1.488	0.616	0.97	LOC115110	54.17
cg16018211	chr19	52489829	0.7727	1.534	0.616	0.97	ZNF350	8.07
cg18772858	chr7	2296703	0.0718	0.1425	0.616	0.97	SNX8	98.51
cg05329798	chr15	85176641	-0.1998	0.3966	0.616	0.97	SCAND2	5.1
cg20012028	chr22	39151999	-0.0763	0.1515	0.616	0.97	UNC84B	1.7
cg12660062	chr10	92230339	0.4133	0.8205	0.616	0.97	LOC101926942	54.58
cg05565022	chr2	71837721	-0.3412	0.6774	0.616	0.97	DYSF	90.21
cg08336315	chr6	42419718	0.0858	0.1703	0.616	0.97	TRERF1	2.88
cg09949300	chr12	16063010	-0.1274	0.253	0.616	0.97	DERA	94.7
cg19649366	chr16	67694754	0.05661	0.1124	0.616	0.97	PARD6A	1.4
cg19417588	chr11	68529067	0.1537	0.3052	0.616	0.97	CPT1A	97.41
cg13728131	chr11	19799633	-0.5282	1.049	0.616	0.97	NAV2	24.02
cg11635524	chr19	46850777	0.17	0.3374	0.616	0.97	PPP5C	4.66
cg09469937	chr11	82554754	-0.3005	0.5966	0.616	0.97	PRCP	91.03
cg19365877	chr14	23541687	-0.4736	0.9402	0.616	0.97	ACIN1	85.96
cg20926681	chr8	102218435	-0.05128	0.1018	0.616	0.97	ZNF706	1.29
cg24949344	chr12	45609653	-0.2512	0.4987	0.616	0.97	ANO6	4.31
cg07786691	chr19	55810191	-0.5427	1.077	0.616	0.97	BRSK1	45.43
cg22736444	chr1	8483475	-0.6615	1.313	0.616	0.97	RERE	3.04
cg17044643	chr1	24661817	-0.5888	1.169	0.616	0.97	GRHL3	54.68
cg00328740	chr3	42573054	-0.275	0.5459	0.616	0.97	VIPR1	92.75
cg17601191	chr13	31264764	0.2484	0.4931	0.616	0.97		6.67
cg00770964	chr8	67624657	0.8148	1.618	0.616	0.97	SGK3	17.19
cg19596468	chr4	4864110	-0.7066	1.403	0.616	0.97	MSX1	83.52
cg16972619	chr12	28078288	-0.7369	1.463	0.616	0.97		71.29
cg04279629	chr4	52710605	0.08566	0.1701	0.616	0.97	DCUN1D4	3.48
cg03850798	chr16	72347829	1.74	3.455	0.616	0.97		53.36
cg01091774	chr17	74555728	0.3893	0.7728	0.616	0.97	SNHG16	88.41
cg20735550	chr1	198952249	0.6991	1.388	0.616	0.97		65.57
cg08021833	chr19	5785663	0.14	0.278	0.616	0.97	PRR22	97.35
cg12833011	chr5	169930535	-0.7396	1.468	0.616	0.97	KCNIP1	55.59
cg03293206	chr16	46603015	-1.65	3.277	0.616	0.97	ANKRD26P1	36.74
cg09904987	chr14	105330747	-0.1057	0.2099	0.616	0.97	CEP170B	3.1
cg23396057	chr1	39339823	-0.6744	1.339	0.616	0.97	MYCBP	58.83
cg06540096	chr19	12992349	-0.2131	0.4231	0.616	0.97	DNASE2	4.37
cg09563851	chr17	38939796	-0.751	1.491	0.616	0.97	KRT27	71.89
cg19711916	chr1	163892861	-0.6691	1.328	0.616	0.97		44.54
cg16375230	chr15	29761351	0.5224	1.037	0.616	0.97	FAM189A1	80.81
cg01356908	chr12	129309156	-0.4711	0.9354	0.616	0.97	SLC15A4	9.6
cg04573653	chr7	28072450	0.4891	0.971	0.616	0.97	JAZF1	65.33
cg15061260	chr6	93498994	-0.7486	1.486	0.616	0.97		89.02
cg21399271	chr6	87827977	-1.305	2.592	0.616	0.97		47.88
cg11030887	chr19	51894519	-0.4197	0.8332	0.616	0.97	C19orf84	11.69
cg00425017	chr11	58937679	-0.6175	1.226	0.616	0.97	DTX4	79.59
cg07580573	chr1	38528751	-0.7045	1.399	0.616	0.97		51.42
cg16870631	chr18	48573244	0.2695	0.5351	0.616	0.97	SMAD4	90.73
cg03934014	chr7	51498192	-0.2004	0.3979	0.616	0.97		6.35
cg16413842	chr6	170191082	-0.4298	0.8534	0.616	0.97	C6orf122	74.47
cg08202972	chr16	54851464	-0.7235	1.436	0.616	0.97		81.07
cg18354764	chr22	31064165	0.08114	0.1611	0.616	0.97	DUSP18	1.88
cg21819129	chr8	1617756	1.183	2.35	0.616	0.97	DLGAP2	59.99
cg15923298	chr1	153541104	0.07622	0.1513	0.616	0.97		2.55
cg11900711	chr13	39440927	-0.733	1.455	0.616	0.97	FREM2	74.57
cg01118078	chr20	33297179	-0.1213	0.2408	0.616	0.97	TP53INP2	3.72
cg10443146	chr2	170779769	-0.4022	0.7987	0.616	0.97	UBR3	84.15
cg17458922	chr21	32932343	-0.8723	1.732	0.616	0.97	TIAM1	15.23
cg24050662	chr6	73784142	-0.8901	1.767	0.616	0.97	KCNQ5	35.49
cg11504012	chr6	145491751	0.5558	1.104	0.616	0.97		77.51
cg21449990	chr4	167013271	-0.3695	0.7336	0.616	0.97	TLL1	8.13
cg23511169	chr19	55851260	0.08367	0.1661	0.616	0.97	SUV420H2	2.6
cg24248505	chr7	105279790	0.5356	1.063	0.616	0.97	ATXN7L1	80.13
cg01359159	chr19	41222915	0.08001	0.1589	0.616	0.97	ADCK4	1.77
cg09482421	chr6	27470541	0.1154	0.229	0.616	0.97		2.51
cg00699947	chr4	4592560	-0.1232	0.2447	0.616	0.97		94.24
cg24310959	chr20	37054880	-0.5577	1.107	0.616	0.97	LOC388796	59.53
cg07324898	chr12	55758860	-1.789	3.553	0.616	0.97	OR6C75	47.73
cg20417856	chr20	59698111	-0.9761	1.938	0.616	0.97		47.29
cg16928994	chr2	178977002	-0.1789	0.3552	0.616	0.97	RBM45	3.95
cg08966685	chr14	21530689	-0.4425	0.8787	0.616	0.97	NDRG2	51.9
cg16777413	chr5	138211013	-0.578	1.148	0.616	0.97	LRRTM2	68.82
cg10840227	chr13	103302973	0.1643	0.3262	0.616	0.97	TPP2	94.44
cg04587617	chr17	37907944	0.282	0.5599	0.616	0.97		91.41
cg16879452	chr8	1226405	-1.838	3.65	0.616	0.97		84.7
cg07970007	chr1	89531456	-0.4625	0.9183	0.616	0.97	GBP1	85.56
cg21073511	chr8	143373628	1.411	2.802	0.616	0.97	TSNARE1	53.57
cg11895627	chr12	12965425	-0.3742	0.7431	0.616	0.97	DDX47	89.56
cg03709925	chr17	79096151	0.4132	0.8206	0.616	0.97	AATK	51.33
cg18604059	chr19	47759701	0.1479	0.2936	0.616	0.97	CCDC9	4.7
cg04053108	chr12	6166028	1.534	3.047	0.616	0.97	VWF	35.52
cg20792736	chr9	38023005	0.8175	1.623	0.616	0.97	SHB	63.69
cg01256227	chr6	10099432	0.6043	1.2	0.616	0.97		24.8
cg26966921	chr4	1712878	-0.3241	0.6436	0.616	0.97	SLBP	13.07
cg09492182	chr11	128473990	0.5266	1.046	0.616	0.97		37.67
cg10674387	chr4	158093379	-1.208	2.399	0.616	0.97		41.86
cg08917665	chr12	9861036	-0.4186	0.8312	0.616	0.97		24.82
cg00801465	chr3	193852989	-0.1627	0.3231	0.616	0.97	HES1	4.7
cg13216080	chr8	37968048	-0.2725	0.5411	0.616	0.97	ASH2L	92.84
cg22666894	chr5	176006545	-0.7633	1.516	0.616	0.97	CDHR2	41.57
cg17814365	chr17	2268817	0.3501	0.6953	0.616	0.97	SGSM2	88.23
cg25797540	chr3	186974166	0.6956	1.381	0.616	0.97	MASP1	86.03
cg20553788	chr3	44365032	-0.4596	0.9127	0.616	0.97	TOPAZ1	8
cg01109287	chr10	65281299	0.1991	0.3953	0.616	0.97	REEP3	5.42
cg09674175	chr10	11865199	-0.3196	0.6347	0.616	0.97	C10orf47	7.74
cg25027125	chr14	35182801	-0.8496	1.687	0.616	0.97	CFL2	59.67
cg19562854	chr11	28129559	-0.191	0.3794	0.616	0.97	KIF18A	3.76
cg10845886	chr2	3471009	0.16	0.3177	0.616	0.97	TTC15	96.91
cg08200546	chr14	75441107	-0.3672	0.7293	0.616	0.97		39.06
cg25816160	chr1	93053203	-0.1721	0.3417	0.616	0.97	EVI5	93.08
cg23060239	chr1	155294612	-0.1213	0.2408	0.616	0.97	RUSC1	3.45
cg21822822	chr6	112519105	-0.1268	0.2518	0.616	0.97	LAMA4	94.23
cg07751125	chr16	70557411	-0.08934	0.1774	0.616	0.97	COG4	2.15
cg19168961	chr15	41245649	-0.05901	0.1172	0.616	0.97	CHAC1	1.67
cg21465612	chr1	112033851	-0.277	0.5502	0.616	0.97	TMIGD3	91.05
cg25375589	chr3	43220779	-0.5831	1.158	0.616	0.97		73.34
cg06609098	chr11	61248435	-0.7003	1.391	0.616	0.97	C11orf66	80.12
cg13299195	chr10	58117545	-0.2021	0.4014	0.616	0.97	ZWINT	94.18
cg24835999	chr7	50598353	0.1679	0.3334	0.616	0.97	DDC-AS1	92.86
cg26594377	chr14	90420975	-0.05309	0.1054	0.616	0.97	EFCAB11	1.28
cg10486833	chr11	123529330	1.208	2.4	0.616	0.97		75.54
cg20173334	chr8	42698483	-0.5856	1.163	0.616	0.97	THAP1	10.27
cg08408316	chr13	39612443	-0.05881	0.1168	0.616	0.97	NHLRC3	1.57
cg11256214	chr12	110211642	0.3331	0.6616	0.616	0.97	MGC14436	22.79
cg01996497	chr19	11404592	0.08309	0.165	0.616	0.97		2.53
cg07798137	chr1	17332259	-0.108	0.2144	0.616	0.97	ATP13A2	97.72
cg04684049	chr4	78230300	0.2006	0.3984	0.616	0.97		5.81
cg10960421	chr7	80008161	0.4175	0.8292	0.616	0.97		88.82
cg26561973	chr12	59989178	-1.648	3.272	0.616	0.97	SLC16A7	22.17
cg24035953	chrX	107976034	-0.3997	0.7939	0.616	0.97	IRS4	6.29
ch.3.1432250F	chr3	65344234	-0.238	0.4728	0.616	0.97	MAGI1	8.19
cg10619895	chr7	4456202	0.5359	1.064	0.616	0.97		4.62
cg09688804	chr17	47074888	-0.06612	0.1313	0.616	0.97	IGF2BP1	1.88
cg07976851	chr10	121417992	-0.5312	1.055	0.616	0.97	BAG3	48.44
cg04302700	chrX	47221865	0.5494	1.091	0.616	0.97		23.25
cg08758536	chr4	71337065	-0.2702	0.5366	0.617	0.97	MUC7	85.71
cg14905098	chr11	687962	-0.1302	0.2585	0.617	0.97	DEAF1	95.69
cg18994744	chr5	166802318	1.022	2.029	0.617	0.97	ODZ2	52.59
cg13340231	chr8	81549775	0.2903	0.5766	0.617	0.97		89.41
cg18696159	chr14	38992659	1.672	3.32	0.617	0.97		60.62
cg02466442	chr4	159154097	0.4493	0.8923	0.617	0.97	TMEM144	82.52
cg20703320	chr12	111021296	-0.1785	0.3546	0.617	0.97	PPTC7	5.64
cg14741236	chr5	171985354	-0.7488	1.487	0.617	0.97		68.73
cg20699548	chr8	71060638	0.5267	1.046	0.617	0.97	NCOA2	44.49
cg09931939	chr10	35894295	-0.7635	1.516	0.617	0.97	GJD4	36.59
cg20655104	chr12	13127998	0.1599	0.3176	0.617	0.97	HEBP1	93.83
cg26067259	chr5	92927796	-0.6182	1.228	0.617	0.97	NR2F1	39.81
cg07426533	chr8	59803705	-1.019	2.023	0.617	0.97	TOX	29.2
cg15822201	chr9	71989852	-0.2162	0.4294	0.617	0.97	FAM189A2	92.47
cg02845733	chr16	1365584	-0.1362	0.2705	0.617	0.97	UBE2I	96.29
cg25482900	chr5	167956911	0.4803	0.9539	0.617	0.97	FBLL1	4.42
cg27223543	chr1	45098125	0.2307	0.4581	0.617	0.97	RNF220	6.87
cg13553877	chr3	122419199	-0.1645	0.3267	0.617	0.97	PARP14	94.33
cg01186906	chr19	18794281	-0.05022	0.09975	0.617	0.97	CRTC1	1.16
cg04754260	chr16	88455670	-0.8469	1.682	0.617	0.97		53.13
cg08119324	chr19	5188427	-0.3011	0.5981	0.617	0.97		89.49
cg24622997	chr1	190343076	-0.6267	1.245	0.617	0.97	BRINP3	13.96
cg12071806	chr17	74379872	-0.1449	0.2879	0.617	0.97	SPHK1	4.09
cg25080260	chr3	188088115	0.5261	1.045	0.617	0.97	LPP	84.75
cg21038795	chr11	34523679	-0.5445	1.082	0.617	0.97	ELF5	66.06
cg12919135	chr15	65903447	0.05957	0.1183	0.617	0.97	C15orf44	1.71
cg14559231	chr11	9533691	-0.4646	0.9228	0.617	0.97	ZNF143	82.67
cg12781304	chr20	56806982	-0.7308	1.452	0.617	0.97		32.65
cg26544607	chr5	90679138	-0.1022	0.2029	0.617	0.97	ARRDC3	2.9
cg02898640	chr6	99932353	-0.3791	0.753	0.617	0.97	USP45	88.64
cg13865416	chr8	24276821	1.244	2.472	0.617	0.97	LOC101929294	65.13
cg02414840	chr7	36134235	0.8747	1.737	0.617	0.97	LOC101928618	41.8
cg17190766	chr12	72580292	-0.2569	0.5103	0.617	0.97		83.82
cg24437180	chr12	66275880	0.9199	1.827	0.617	0.97	LOC100129940	35.35
cg06073491	chr7	134428970	-0.4046	0.8037	0.617	0.97		89.58
cg14774817	chr2	182183372	0.2857	0.5675	0.617	0.97		92.3
cg10323257	chr3	12479241	-0.5183	1.03	0.617	0.97		58.35
cg05264232	chr1	74832752	-1.222	2.426	0.617	0.97	TNNI3K	56.75
cg07896855	chr1	212352657	-0.5853	1.162	0.617	0.97		53.22
cg26650846	chr5	178772782	0.06418	0.1275	0.617	0.97	ADAMTS2	1.59
cg04858616	chr1	40255010	0.1596	0.317	0.617	0.97	BMP8B	2.23
cg12410597	chr1	199132660	-0.8774	1.743	0.617	0.97		67.65
cg22069098	chr3	192445582	1.305	2.592	0.617	0.97	FGF12	18.96
cg02585563	chr20	62599105	-0.3009	0.5977	0.617	0.97	ZNF512B	87.5
cg02550506	chr14	96250894	-0.9674	1.922	0.617	0.97		68.91
cg03654433	chr5	176170566	0.9023	1.792	0.617	0.97		7.95
cg25947758	chr2	223581062	-0.1606	0.319	0.617	0.97		94.93
cg04056517	chr20	61527291	0.192	0.3814	0.617	0.97	DIDO1	94.62
cg07187503	chr11	64186601	0.9511	1.889	0.617	0.97		52.11
cg08364102	chr20	60814547	-0.7715	1.532	0.617	0.97	OSBPL2	34.93
cg14430979	chr12	89746612	-0.05415	0.1076	0.617	0.97	DUSP6	1.25
cg21297198	chr1	174993985	0.2538	0.5041	0.617	0.97	MRPS14	89.78
cg21573200	chr5	2739602	2.308	4.585	0.617	0.97		18.25
cg17278735	chr7	8476834	-0.227	0.4508	0.617	0.97	NXPH1	8.12
cg03330710	chr8	23563572	1.506	2.991	0.617	0.97	NKX2-6	40.08
cg08119584	chr17	7589976	-0.1971	0.3914	0.617	0.97	TP53	3.36
cg05852523	chr16	82659960	-0.9853	1.957	0.617	0.97	CDH13	45.97
cg07236812	chr20	1286558	-0.2381	0.473	0.617	0.97	SNPH	91.87
cg05924253	chr6	32096081	-0.177	0.3515	0.617	0.97	ATF6B	4.28
cg11432443	chr1	6548491	-0.2838	0.5638	0.617	0.97	PLEKHG5	90.63
cg19216839	chr16	89882934	-0.151	0.2999	0.617	0.97	FANCA	3.41
cg11907224	chr19	48536897	-0.4991	0.9914	0.617	0.97	CABP5	29.28
cg24823031	chr5	59139907	-0.4471	0.8882	0.617	0.97	PDE4D	91.34
cg03814474	chr15	79405172	-1.426	2.832	0.617	0.97		73.54
cg01362990	chr14	75178508	0.6115	1.215	0.617	0.97	FCF1	75.31
cg09606688	chr8	57925839	-0.8084	1.606	0.617	0.97		47.34
cg09733340	chr8	37919805	0.358	0.7111	0.617	0.97		89.93
cg18901581	chr14	64374870	0.3212	0.638	0.617	0.97	SYNE2	87.54
cg15157974	chr1	232144702	-0.5118	1.017	0.617	0.97	DISC1	69.74
cg07493922	chr11	67352222	-0.6007	1.193	0.617	0.97	GSTP1	78.26
cg14044282	chr3	61728795	0.3516	0.6984	0.617	0.97	PTPRG	95.94
cg01544728	chr7	65420240	-0.4179	0.8301	0.617	0.97		86.41
cg10409785	chr4	100485006	-0.05823	0.1157	0.617	0.97	RG9MTD2	1.78
cg20540746	chr11	61041920	-0.3237	0.6431	0.617	0.97	VWCE	92.09
cg02482730	chr17	75473577	0.7819	1.553	0.617	0.97	SEPT9	26.8
cg22146350	chr16	34982739	1.103	2.191	0.617	0.97	FLJ26245	76.07
cg22625945	chrX	55744275	-1.15	2.284	0.617	0.97	RRAGB	16.73
cg04009254	chr15	59280078	0.0778	0.1545	0.617	0.97	RNF111	2.1
cg22493628	chr16	24356182	-0.5247	1.042	0.617	0.97	CACNG3	83.92
cg16667175	chr2	66911808	-0.9682	1.923	0.617	0.97	LOC100507073	51.29
cg14623216	chr10	5709014	-0.5669	1.126	0.617	0.97	ASB13	70.63
cg01846723	chr14	77924136	-0.1835	0.3645	0.617	0.97	AHSA1	3.31
cg11899970	chr9	131534471	0.1418	0.2816	0.617	0.97	ZER1	3.21
cg13327545	chr10	22623548	-1.826	3.628	0.617	0.97		35.98
cg10207179	chr16	83942370	0.7119	1.414	0.617	0.97	MLYCD	91.15
cg20832803	chr13	114861780	-1.006	1.999	0.617	0.97	RASA3	63.89
cg23861263	chr2	127783506	-0.1828	0.3631	0.617	0.97		2.19
cg06679990	chr12	57863266	-0.3382	0.672	0.617	0.97	GLI1	20.17
cg11742202	chr6	74364667	0.2542	0.505	0.617	0.97	SLC17A5	4.47
cg04792375	chr6	106181830	0.9498	1.887	0.617	0.97		92.52
cg25496071	chr19	46390155	-0.05843	0.1161	0.617	0.97	IRF2BP1	1.56
cg17856019	chr14	53389611	-0.7657	1.521	0.617	0.97	FERMT2	28.05
cg16751201	chr5	7750871	1.083	2.152	0.617	0.97	ADCY2	78.04
cg17055721	chr4	749157	0.1725	0.3428	0.617	0.97	PCGF3	96.46
cg05970437	chr19	1864622	-0.1484	0.2948	0.617	0.97	KLF16	4.63
cg08629616	chr3	179371388	0.1795	0.3566	0.617	0.97	USP13	5.2
cg08002765	chr12	65567827	-0.21	0.4172	0.617	0.97	LEMD3	90.91
cg09336947	chr11	2465950	-0.1116	0.2218	0.617	0.97	KCNQ1	4.02
cg14955615	chr12	53573810	0.3205	0.6367	0.617	0.97	ZNF740	13.26
cg13024538	chr15	66649162	-0.1139	0.2263	0.617	0.97	TIPIN	3.78
cg09654509	chr7	148975010	-0.221	0.4391	0.617	0.97	ZNF783	93.54
cg24064506	chr11	117052397	0.3779	0.7508	0.617	0.97	SIDT2	80.47
cg07858205	chr5	34915406	-0.2033	0.4038	0.617	0.97	BRIX1	6.34
cg24326382	chr7	127541446	-0.5721	1.137	0.617	0.97	SND1	60.77
cg16545438	chr14	59260097	-1.786	3.549	0.617	0.97		66.19
cg02861082	chr2	136633712	-0.06158	0.1223	0.617	0.97	MCM6	1.71
cg20998770	chr6	146136106	-0.0843	0.1675	0.617	0.97	FBXO30	1.7
cg24424745	chr7	26199872	-0.6408	1.273	0.617	0.97	NFE2L3	70.94
cg25137365	chr4	10089904	0.1278	0.2539	0.617	0.97	WDR1	96.68
cg02832570	chr11	67435157	-0.4891	0.9717	0.617	0.97	ALDH3B2	82.6
cg18695778	chr6	31599751	0.05094	0.1012	0.617	0.97	BAT2	98.6
cg22396691	chr3	15106968	-0.127	0.2523	0.617	0.97	MRPS25	3.02
cg01689354	chr3	140784185	-0.2256	0.4482	0.617	0.97	SPSB4	93.27
cg19286957	chr4	81917939	-0.9934	1.974	0.617	0.97		27.45
cg09986651	chr17	30813981	-0.06382	0.1268	0.617	0.97	CDK5R1	1.87
cg18387985	chr11	15350125	-0.8019	1.593	0.617	0.97		73.65
cg25377510	chr2	113298996	-0.476	0.9456	0.617	0.97	POLR1B	71.6
cg10948883	chr5	176944132	-0.0531	0.1055	0.617	0.97	DDX41	1.44
cg06487943	chr16	11319398	0.7376	1.465	0.617	0.97		64.23
cg19965023	chr17	72838366	-0.5476	1.088	0.617	0.97	GRIN2C	34.2
cg06367823	chr12	119554152	1.69	3.359	0.617	0.97	SRRM4	76.05
cg11183935	chr17	80733167	0.6264	1.245	0.617	0.97	TBCD	48.53
cg09735014	chr5	141229987	-0.1638	0.3255	0.617	0.97		4.08
cg21315783	chr2	53725202	0.2483	0.4933	0.617	0.97		90.11
cg24847163	chr6	29600980	-0.05011	0.09955	0.617	0.97	GABBR1	1.28
cg06389934	chr2	203499669	0.05452	0.1083	0.617	0.97	FAM117B	1.26
cg00470352	chr1	41629870	-0.1553	0.3086	0.617	0.97	SCMH1	94.82
cg04764010	chr21	15447955	-1.047	2.081	0.617	0.97		82.75
cg26220855	chrX	45700273	0.4732	0.9402	0.617	0.97		80.69
cg04148884	chr16	84090522	-0.2276	0.4521	0.617	0.97	MBTPS1	94.77
cg09079495	chr18	3265960	-0.2432	0.4832	0.617	0.97	MYL12B	92.1
cg04190760	chr13	51361994	-0.4882	0.97	0.617	0.97	DLEU7	79.36
cg01111746	chr12	53605391	-0.3795	0.754	0.617	0.97	RARG	81.97
cg12825702	chr11	73639399	0.2277	0.4525	0.617	0.97		93.11
cg09023264	chr6	36824272	0.7231	1.437	0.617	0.97	PPIL1	90.18
cg11660304	chr16	29123391	-0.8022	1.594	0.617	0.97	RRN3P2	79.15
cg24873924	chr11	14431708	2.397	4.763	0.617	0.97		84.89
cg26095430	chr14	95604191	-0.3332	0.6621	0.617	0.97	DICER1	89.71
cg23283310	chr2	187410662	-0.556	1.105	0.617	0.97		76.96
cg00329122	chr14	61264291	-0.3106	0.6172	0.617	0.97	MNAT1	91.41
cg15489005	chr1	39044328	-2.185	4.342	0.617	0.97		21.1
cg09908380	chr17	1813664	-0.4032	0.8011	0.617	0.97		30.93
cg19135527	chr5	135495374	0.5237	1.041	0.617	0.97	SMAD5	82.1
cg15843401	chr14	105560008	-0.1028	0.2042	0.617	0.97		3.14
cg05104574	chr8	123629859	-0.3256	0.6469	0.617	0.97		89.99
cg21383581	chr18	50551547	-0.9996	1.986	0.617	0.97	DCC	27.84
cg03232343	chr1	19437150	-0.3831	0.7611	0.617	0.97	UBR4	81.48
cg12205433	chr7	115863026	0.477	0.9479	0.617	0.97	TES	83.92
cg03441742	chr4	151096459	-0.2388	0.4745	0.617	0.97	DCLK2	91.06
cg09552128	chr1	156675764	-0.113	0.2244	0.617	0.97	CRABP2	2.51
cg10923761	chr4	99417260	-0.5573	1.107	0.617	0.97	TSPAN5	83.02
cg01352450	chr6	166957312	-0.983	1.953	0.617	0.97	RPS6KA2	39.64
cg09840599	chr5	54652552	-0.283	0.5623	0.617	0.97	SKIV2L2	92.06
cg10658438	chr3	194117018	0.4056	0.8059	0.617	0.97	GP5	59.61
cg13976375	chr1	39281613	-0.6134	1.219	0.617	0.97		14.93
cg15330298	chr20	42143174	0.5075	1.008	0.617	0.97	L3MBTL	57.02
cg10461980	chr18	21167520	-0.3403	0.6761	0.617	0.97	NPC1	16.27
cg26106353	chr13	52312052	-0.158	0.314	0.617	0.97	WDFY2	94.91
cg17526788	chr17	46690365	-0.5381	1.069	0.617	0.97	HOXB8	11.61
cg15439755	chr11	76072085	-0.3517	0.6989	0.617	0.97	PRKRIR	89.46
cg07423198	chr12	123458881	0.0717	0.1425	0.617	0.97	ABCB9	1.78
cg07055616	chr10	134600600	-1.654	3.286	0.617	0.97	NKX6-2	24.01
cg24169118	chr6	52185338	-0.2396	0.4762	0.617	0.97		93.88
cg02462443	chr6	32947897	-0.2599	0.5165	0.617	0.97	BRD2	90.52
cg24901447	chr12	117036895	-0.6431	1.278	0.617	0.97		55.14
cg24790589	chr12	123459803	-0.166	0.3299	0.617	0.97	ABCB9	4.62
cg03143339	chr4	139784590	-0.4394	0.8731	0.617	0.97		88.77
cg03703833	chr11	10773290	0.1842	0.3661	0.617	0.97	CTR9	3.11
cg08395706	chr16	31084501	0.1104	0.2193	0.617	0.97	ZNF646	2.93
cg12816509	chr16	3099451	0.1853	0.3682	0.617	0.97	MMP25	93.6
cg12380909	chr8	63161057	0.3832	0.7614	0.617	0.97	NKAIN3	6.45
cg08715791	chr11	66189297	-0.1335	0.2652	0.617	0.97	NPAS4	3.28
cg27460524	chr2	241514526	-0.2929	0.582	0.617	0.97	RNPEPL1	88.48
cg07350052	chr13	100382544	0.7182	1.427	0.617	0.97	CLYBL-AS1	71.05
cg24637374	chr5	75740907	-0.4137	0.8221	0.617	0.97	IQGAP2	85.7
cg03881379	chr3	52223131	0.3227	0.6413	0.617	0.97		24.71
cg23482132	chr2	153415027	0.4379	0.8702	0.617	0.97	FMNL2	87.03
cg23032032	chr14	38064513	-0.6222	1.236	0.617	0.97	FOXA1	15.46
cg08549115	chr2	112292839	-0.4744	0.9427	0.617	0.97		85.62
cg21728101	chr7	1979360	-0.529	1.051	0.617	0.97	MAD1L1	65.05
cg19939077	chr10	81108060	0.4073	0.8094	0.617	0.97	PPIF	31.8
cg05247226	chr7	73686817	-0.6174	1.227	0.617	0.97		57.99
cg02963000	chr17	75731360	-0.5533	1.1	0.617	0.97		29.78
cg09923855	chrX	135579466	-0.4414	0.8771	0.617	0.97	HTATSF1	11.86
cg16806453	chr12	6022233	-0.6555	1.303	0.617	0.97	ANO2	77.29
cg17690303	chr16	89158851	-0.3701	0.7355	0.617	0.97	ACSF3	23.57
cg07355270	chrX	11211491	2.813	5.591	0.617	0.97	ARHGAP6	66.6
cg15504469	chr1	44457406	0.119	0.2365	0.617	0.97	CCDC24	2.65
cg16712462	chr14	23535571	-0.228	0.4532	0.617	0.97	ACIN1	92.84
cg11331837	chr17	35161825	2.943	5.849	0.617	0.97		27.61
cg21751525	chr12	120910288	-0.1804	0.3584	0.617	0.97	DYNLL1	92.44
cg19632636	chr20	35856276	-0.1974	0.3923	0.617	0.97	RPN2	91.51
cg10770887	chr6	13604503	-0.2398	0.4766	0.617	0.97	SIRT5	92.03
cg16144476	chrX	101087101	-1.688	3.355	0.617	0.97	NXF5	53.19
cg02918789	chr3	183733212	-0.3256	0.6471	0.617	0.97	ABCC5	86.47
cg26291209	chr12	79322438	0.5504	1.094	0.617	0.97	SYT1	85.64
cg07230192	chr7	33018114	0.2541	0.505	0.617	0.97	FKBP9	90.71
cg25005515	chr1	31191544	0.07951	0.158	0.617	0.97	MATN1	2.48
cg09470754	chr19	55838021	-0.5784	1.15	0.617	0.97	TMEM150B	59.61
cg12589098	chr10	130860205	-0.8683	1.726	0.617	0.97		25.32
cg09148268	chr21	43348008	-0.9167	1.822	0.617	0.97	C2CD2	62.33
cg10613440	chr13	48575400	-0.09371	0.1862	0.617	0.97	SUCLA2	2.32
cg20155988	chr1	1590632	-0.06047	0.1202	0.617	0.97	CDK11B	1.67
cg07574163	chr14	77498976	-0.5467	1.087	0.617	0.97		62.51
cg04724174	chr9	110856023	-0.2551	0.507	0.617	0.97		21.58
cg25851564	chr13	50735214	0.6723	1.336	0.617	0.97	DLEU1	63.25
cg15095913	chr7	1576976	0.3722	0.7398	0.617	0.97	MAFK	31.09
cg22972419	chr5	132185208	-0.5628	1.118	0.617	0.97		68.45
cg11666924	chr1	109289079	-0.05996	0.1192	0.617	0.97	STXBP3	1.64
cg17823293	chr22	39530929	-0.3013	0.5988	0.617	0.97	CBX7	89.07
cg21577365	chr15	22367858	-1.029	2.046	0.617	0.97	OR4M2	59.84
cg23815582	chr1	220101945	-0.0676	0.1343	0.617	0.97	SLC30A10	2.05
cg16050348	chr13	75126913	1.701	3.381	0.617	0.97	LINC00347	69.36
cg04962921	chrX	26672394	0.7389	1.469	0.617	0.97		23.22
cg26365969	chr7	50626298	0.6305	1.253	0.617	0.97	DDC	44.3
cg02011409	chr3	14697078	-0.1853	0.3683	0.617	0.97	C3orf19	94.38
cg05693666	chr17	70958571	-0.1473	0.2928	0.617	0.97	SLC39A11	93.93
cg02196227	chr4	89080292	-0.1407	0.2797	0.617	0.97	ABCG2	3.53
cg17018151	chr1	169779161	-0.1876	0.3728	0.617	0.97	C1orf112	93.58
cg16501427	chr22	19166414	0.06899	0.1371	0.617	0.97	SLC25A1	2.19
cg11197908	chr8	71106530	0.3907	0.7766	0.617	0.97	NCOA2	86.55
cg08596972	chr18	48572756	0.2844	0.5653	0.617	0.97	SMAD4	89.04
cg07953169	chr4	166720738	0.1204	0.2393	0.617	0.97		97.19
cg01163298	chr12	49393408	-0.114	0.2265	0.617	0.97	DDN	4.83
cg16306148	chr1	43147565	0.07144	0.142	0.617	0.97	YBX1	2.16
cg08951513	chr5	112157144	-0.141	0.2802	0.617	0.97	APC	94.72
cg14795752	chr1	91185441	-1.055	2.097	0.617	0.97		36.72
cg19484328	chr2	222342867	0.9387	1.866	0.617	0.97	EPHA4	79.42
cg04299003	chr2	173319943	-0.2404	0.4778	0.617	0.97	ITGA6	9.86
cg18850418	chr2	33359289	-0.6806	1.353	0.617	0.97	LTBP1	76.08
cg17597419	chr1	204380949	-0.1193	0.2371	0.617	0.97	PPP1R15B	4.95
cg23045908	chr1	66799419	-0.4158	0.8264	0.617	0.97	PDE4B	86
cg16970804	chr5	43042108	-0.3388	0.6735	0.617	0.97	LOC153684	4.28
cg02808656	chr4	48385504	0.4833	0.9606	0.617	0.97	SLAIN2	83.54
cg14451452	chr21	33104301	-0.04907	0.09754	0.617	0.97	SFRS15	1.02
cg05459517	chr8	123795904	-0.4641	0.9224	0.617	0.97	ZHX2	82.06
cg22803342	chr1	108534675	-0.3996	0.7943	0.617	0.97	VAV3-AS1	88.97
cg09913155	chr5	79949309	-0.4991	0.9921	0.617	0.97	DHFR	82.53
cg07364280	chr15	99792732	-0.4251	0.8449	0.617	0.97	TTC23	86.35
cg08712866	chr4	157997526	-0.0773	0.1536	0.617	0.97	GLRB	2.23
cg05224498	chr7	2519874	-0.3059	0.608	0.617	0.97		33.51
cg24802351	chr5	139944046	0.06356	0.1263	0.617	0.97	APBB3	1.87
cg00661399	chr6	32049177	-0.7299	1.451	0.617	0.97	TNXB	74.62
cg16189160	chr3	135684445	0.07812	0.1553	0.617	0.97	PPP2R3A	2.91
cg13765725	chr5	158690036	0.07899	0.157	0.617	0.97	UBLCP1	3
cg21647473	chr3	136581035	0.08117	0.1613	0.617	0.97	NCK1	2.07
cg09101958	chr16	31885118	0.07987	0.1588	0.617	0.97	ZNF267	2.08
cg13789384	chr17	3861627	0.5528	1.099	0.617	0.97	ATP2A3	87.09
cg09327610	chr1	7847797	0.2139	0.4251	0.617	0.97	PER3	94.22
cg09663530	chr15	41953829	0.2884	0.5732	0.617	0.97	MGA	5.16
cg00673286	chr15	83349613	-0.2724	0.5415	0.617	0.97	AP3B2	4.42
cg12160153	chr1	202976786	0.06376	0.1267	0.617	0.97	LOC100506747	1.93
cg25845597	chr6	27841122	-1.01	2.008	0.617	0.97	HIST1H4L	10.15
cg23016347	chr10	75170966	-0.4573	0.909	0.617	0.97	ANXA7	69.98
cg16787005	chr11	57425720	-0.4044	0.8038	0.617	0.97	CLP1	6.15
cg22886237	chr19	36980917	-0.1283	0.2551	0.617	0.97	ZNF566	3.81
cg02662589	chr18	19181057	-0.1621	0.3223	0.617	0.97	ESCO1	3.45
cg09992883	chr1	41827373	-0.05076	0.1009	0.617	0.97		1.26
cg18506679	chr9	127563860	-0.1776	0.353	0.617	0.97	OLFML2A	94.46
cg17798626	chr2	60764101	0.7518	1.494	0.617	0.97	BCL11A	23.84
cg02340801	chr2	97304221	-0.1423	0.2829	0.617	0.97	KIAA1310	3.74
cg04521027	chr20	13971064	-0.8847	1.759	0.617	0.97	SEL1L2	89.11
cg21272037	chr20	6920873	-2.272	4.517	0.617	0.97		40.8
cg20285652	chr18	67432783	-1.26	2.504	0.617	0.97	DOK6	56.37
cg22172724	chr7	138603139	-0.1824	0.3626	0.617	0.97	KIAA1549	93.92
cg04261359	chr1	59979959	-0.543	1.079	0.617	0.97	FGGY	41.77
cg21161085	chr20	55179675	-0.382	0.7594	0.617	0.97		83.96
cg13400537	chr12	51555024	-0.4392	0.8729	0.617	0.97	TFCP2	85.93
cg18998670	chr2	58273552	-0.2024	0.4023	0.617	0.97	VRK2	4.24
cg11111225	chr2	27135972	0.4888	0.9717	0.617	0.97	DPYSL5	12.09
cg10648455	chr12	109629607	1.182	2.35	0.617	0.97	ACACB	74.88
cg01912731	chr6	37400869	-0.07128	0.1417	0.617	0.97	CMTR1	2.02
cg18262028	chr3	184032882	-0.05061	0.1006	0.617	0.97	EIF4G1	1.27
cg05932518	chr7	104838018	-0.4915	0.9771	0.617	0.97	SRPK2	91.36
cg26314600	chr19	57875283	-0.1525	0.3032	0.617	0.97	ZNF547	4.69
cg13942627	chr1	64283520	0.6174	1.227	0.617	0.97	ROR1	83.13
cg07591270	chr7	141717773	-1.107	2.2	0.617	0.97	MGAM	51.87
cg23374894	chr2	228204900	-0.3227	0.6414	0.617	0.97	MFF	86.38
cg10133583	chrX	68364900	0.5084	1.011	0.617	0.97		81.08
cg09380003	chr13	111875507	-0.2258	0.4488	0.617	0.97	ARHGEF7	90.18
cg18125838	chr11	60940963	-0.4147	0.8244	0.617	0.97		68.26
cg06533042	chr1	184385917	-0.9394	1.867	0.617	0.97	C1orf21	49.74
cg11386491	chr18	9109144	-0.3955	0.7862	0.617	0.97	NDUFV2	84.12
cg01835962	chr11	101424832	-0.8647	1.719	0.617	0.97	TRPC6	18.19
cg26647237	chr1	91317157	-0.05891	0.1171	0.617	0.97		1.76
cg08798148	chr7	102100221	-0.1623	0.3227	0.617	0.97	ALKBH4	95.08
cg21344680	chr21	16345972	0.6004	1.193	0.617	0.97	NRIP1	80.48
cg23916611	chr11	69990894	-0.5365	1.066	0.617	0.97	ANO1	88.31
cg02329226	chr11	65976788	-0.4046	0.8043	0.617	0.97	PACS1	83.74
cg12172996	chr7	149412150	-0.05696	0.1132	0.617	0.97	KRBA1	2.01
cg00691729	chr17	58468300	-0.5079	1.01	0.617	0.97	USP32	76.31
cg22741358	chr3	55539437	-0.2957	0.5878	0.617	0.97		87.98
cg10979469	chr11	102577915	0.2339	0.465	0.617	0.97	MMP27	92.96
cg14885828	chr20	5093895	-0.05083	0.101	0.617	0.97	TMEM230	1.11
cg20571761	chr10	44805674	0.1844	0.3667	0.617	0.97		95.67
cg03276396	chr2	97493486	-0.1546	0.3073	0.617	0.97	CNNM3	94.8
cg25117329	chr9	37937205	0.3386	0.6732	0.617	0.97	SHB	14.29
cg12153785	chr14	23067088	-0.0839	0.1668	0.617	0.97	ABHD4	2.37
cg04176798	chr3	178814670	0.4508	0.8963	0.617	0.97		83.64
cg13241807	chr11	33757992	0.07394	0.147	0.617	0.97	CD59	2.25
cg13732761	chr15	94582452	0.6201	1.233	0.617	0.97	LINC01581	65.01
cg17514654	chr1	40368198	-0.1621	0.3223	0.617	0.97	MYCL1	3.82
cg22674756	chr1	41222892	-0.2925	0.5816	0.617	0.97	MIR30C1	89.46
cg05929645	chr1	52456024	0.1316	0.2617	0.617	0.97	RAB3B	3.84
cg01173485	chr11	74302893	0.7943	1.579	0.617	0.97	POLD3	60.86
cg11893435	chr19	20996856	-0.6507	1.294	0.617	0.97		88.42
cg10333061	chr11	2688988	-0.2557	0.5085	0.617	0.97	KCNQ1OT1	90.23
cg06215447	chr20	35960747	-0.5778	1.149	0.617	0.97		77.69
cg13228309	chr9	127024765	-0.1813	0.3605	0.617	0.97	NEK6	93.97
cg13170327	chr1	111781807	-0.3215	0.6392	0.617	0.97	CHI3L2	90.41
cg06166490	chr7	27143334	-0.5976	1.188	0.617	0.97	HOXA2	14.8
cg27243180	chr20	4163162	-0.5585	1.11	0.617	0.97	SMOX	79.2
cg11944428	chr11	65640333	-0.1014	0.2015	0.617	0.97	EFEMP2	2.62
cg05012635	chr1	182410467	-0.5674	1.128	0.617	0.97		80.11
cg03278146	chr18	5197327	0.07542	0.1499	0.617	0.97	LOC642597	2.1
cg12166630	chr2	158769145	0.9806	1.95	0.617	0.97		73.17
cg04670206	chr7	6699522	-0.4029	0.801	0.617	0.97		25.32
cg06626087	chr12	49582995	-0.1841	0.366	0.617	0.97	TUBA1A	5.23
cg22874219	chr16	2097377	-0.2783	0.5533	0.617	0.97	NTHL1	8.2
cg02797353	chr3	119531385	0.3416	0.6792	0.617	0.97	NR1I2	87.47
cg11452499	chr15	100710630	1.377	2.738	0.617	0.97	ADAMTS17	68.61
cg11530262	chr21	43349556	-0.6121	1.217	0.617	0.97	C2CD2	76.47
cg18730308	chr5	40053123	-0.4607	0.916	0.617	0.97	LINC00603	28.34
cg11835015	chr8	70999376	0.4149	0.8249	0.617	0.97		15.37
cg22023797	chr6	32163552	0.06797	0.1351	0.617	0.97	GPSM3	1.87
cg25818976	chr1	40858858	0.7297	1.451	0.617	0.97	SMAP2	89.93
cg19239848	chr20	10198391	-0.08533	0.1697	0.617	0.97	SNAP25	3.2
cg27305525	chr1	154955752	-0.1767	0.3514	0.617	0.97	FLAD1	3.82
cg14869618	chr2	179500777	-1.027	2.043	0.617	0.97	TTN	73.94
cg08125821	chr8	114445779	-1.265	2.514	0.617	0.97	CSMD3	21.18
cg24686357	chr4	48272266	-0.06223	0.1237	0.617	0.97	TEC	1.89
cg22695379	chr5	137593551	-0.4011	0.7975	0.617	0.97	GFRA3	85.72
cg06745957	chr11	74204835	0.1011	0.2009	0.617	0.97	LIPT2	2.45
cg09208360	chr6	145109680	0.7525	1.496	0.617	0.97	UTRN	80.28
cg05230651	chr3	188407110	-0.8656	1.721	0.617	0.97	LPP	53.94
cg18391978	chr14	97129577	-0.2093	0.4161	0.617	0.97		97.31
cg07881483	chr13	47142006	0.2756	0.5481	0.617	0.97	LRCH1	92.8
cg05142115	chr7	30544301	-0.1092	0.2171	0.617	0.97	GGCT	2.87
cg09354021	chr1	20834602	0.06613	0.1315	0.617	0.97	MUL1	1.64
cg15989637	chr14	96634148	0.188	0.3739	0.617	0.97		90.71
cg19699832	chr5	54349297	-0.7769	1.545	0.617	0.97		46.56
cg08736630	chr18	76958467	0.2184	0.4343	0.617	0.97	ATP9B	92.34
cg01775987	chr1	10934614	-0.375	0.7457	0.617	0.97		85.94
cg15811668	chr14	101366368	-0.8712	1.732	0.617	0.97	MEG8	49.44
cg15055133	chr5	17379826	-1.171	2.329	0.617	0.97	LOC401177	51.95
cg13483597	chr16	31488438	0.4105	0.8162	0.617	0.97	TGFB1I1	15.3
cg17394189	chr8	134574786	0.5408	1.075	0.617	0.97	ST3GAL1	49.85
cg12290563	chr15	46092033	-0.7039	1.4	0.617	0.97		74.4
cg04135393	chr7	93694145	1.064	2.116	0.617	0.97		31.17
cg06931898	chr13	60789354	1.007	2.002	0.617	0.97	LINC00434	63.28
ch.2.238980020F	chr2	239315281	0.288	0.5727	0.617	0.97		11.14
cg12459841	chr9	87729621	-1.08	2.147	0.617	0.97		67.93
cg16638222	chr2	202920941	0.8944	1.779	0.617	0.97		59.95
cg19063829	chr15	52970800	-0.06518	0.1296	0.617	0.97	FAM214A	2.01
cg02073427	chr10	15252052	-0.1304	0.2592	0.617	0.97		3.4
cg00026412	chr10	62059894	-0.3684	0.7325	0.617	0.97	ANK3	80.17
cg11365185	chr11	113845939	-0.2675	0.5318	0.617	0.97	HTR3A	10.04
cg18746157	chr15	67232264	1.316	2.616	0.617	0.97		78.16
cg11471422	chr1	18368234	-0.7573	1.506	0.617	0.97		45.48
cg09757588	chr2	1418028	-0.604	1.201	0.617	0.97	TPO	91.11
cg05800683	chr18	24129677	0.0772	0.1535	0.617	0.97	KCTD1	2.24
cg00524680	chrX	150012589	0.8101	1.611	0.617	0.97	CD99L2	48.51
cg09982504	chr8	143413495	-0.9468	1.883	0.617	0.97	TSNARE1	74.87
cg10342789	chr20	48770448	-0.06496	0.1292	0.617	0.97	TMEM189	1.92
cg26632162	chr10	126632159	0.4171	0.8295	0.617	0.97	ZRANB1	86.96
cg09281830	chr8	28931616	0.311	0.6185	0.617	0.97	KIF13B	91.01
cg27059161	chr6	1267647	-0.9058	1.801	0.617	0.97		63.08
cg19697172	chr14	93041642	-0.7017	1.395	0.617	0.97	RIN3	93.58
cg01373852	chr13	113121958	-1.027	2.043	0.617	0.97		56.24
cg19354615	chr16	32610854	1.293	2.572	0.617	0.97		39.36
cg16934360	chr4	95436772	-0.4667	0.9281	0.617	0.97	PDLIM5	87.18
cg00251536	chr1	45205438	-0.056	0.1114	0.617	0.97	KIF2C	1.52
cg10532908	chr7	142555548	0.8627	1.716	0.617	0.97	EPHB6	53.52
cg01519820	chr11	107400934	-0.3966	0.7886	0.617	0.97	ALKBH8	86.52
cg17978996	chr6	107436496	-0.1458	0.29	0.617	0.97	BEND3	1.56
cg23266943	chr11	64660386	-0.2518	0.5008	0.617	0.97	MIR194-2	88.63
cg17404403	chr4	110737017	-0.3512	0.6984	0.617	0.97	GAR1	6.76
cg11893539	chr9	95187249	-0.3119	0.6202	0.617	0.97	OMD	87.1
cg16177701	chr15	30197109	-0.2104	0.4185	0.617	0.97		93.49
cg06052905	chr20	1722502	-1.117	2.222	0.617	0.97		65.23
cg15194488	chr6	9876032	-0.2507	0.4985	0.617	0.97		9.73
cg08076115	chr6	30116341	-1.059	2.106	0.617	0.97	TRIM40	51.05
cg19982658	chr14	24036700	0.07926	0.1576	0.617	0.97	AP1G2	2.61
cg11227064	chr8	6479776	0.06374	0.1268	0.617	0.97	MCPH1	98.61
cg01470666	chr1	183999699	-0.4877	0.9698	0.617	0.97	COLGALT2	61.91
cg16345507	chr14	102771314	0.0889	0.1768	0.617	0.97	RAGE	1.87
cg21248554	chr2	27665150	0.9455	1.88	0.617	0.97	KRTCAP3	37.83
cg15930819	chr5	111754721	-0.1661	0.3303	0.617	0.97	EPB41L4A-AS2	3.62
cg18489009	chr19	46056723	-0.3203	0.637	0.617	0.97	OPA3	91.32
cg04524433	chr16	88924729	-0.3732	0.7422	0.617	0.97	TRAPPC2L	81.71
cg26752659	chr3	129669261	-0.7063	1.405	0.617	0.97		58.36
cg17376472	chr3	169166043	-1.298	2.581	0.617	0.97	MECOM	40.75
cg00238023	chr16	58743589	-0.158	0.3142	0.617	0.97	GOT2	94.99
cg01804557	chr15	66093248	-0.3777	0.7511	0.617	0.97		87.79
cg12995370	chr4	52904697	-0.1159	0.2305	0.617	0.97	SGCB	3.32
cg01938066	chr6	139349631	-0.2597	0.5164	0.617	0.97	C6orf115	5.88
cg07147846	chr3	10801997	0.4935	0.9814	0.617	0.97	LOC285370	14.95
cg05218653	chr16	2334964	1.354	2.692	0.617	0.97	ABCA3	46.67
cg15796437	chr21	29764998	-1.365	2.715	0.617	0.97		67.32
cg15812563	chr5	40730080	0.6186	1.23	0.617	0.97	TTC33	80.58
cg06455694	chr1	233397550	-1.058	2.105	0.617	0.97	PCNXL2	93.19
cg01890836	chr17	17055584	-0.2171	0.4317	0.617	0.97	MPRIP	92.76
cg17944161	chr19	15311990	0.08803	0.1751	0.617	0.97	NOTCH3	3.12
cg15656462	chr10	135059835	0.8159	1.623	0.617	0.97		39.99
cg21039631	chr1	117112854	-0.1794	0.3569	0.617	0.97	CD58	6.72
cg26870720	chr2	86790627	-0.06915	0.1375	0.617	0.97	VPS24	1.48
cg02345572	chr9	140388081	0.8712	1.733	0.617	0.97	PNPLA7	81.71
cg09722789	chr22	47085209	0.7843	1.56	0.617	0.97	CERK	71.11
cg06829901	chr14	105244938	-0.4071	0.8097	0.617	0.97	AKT1	81.87
cg06311613	chr17	80023480	0.06656	0.1324	0.617	0.97	DUS1L	1.78
cg05169578	chr22	51107084	-0.8863	1.763	0.617	0.97		71.81
cg20474924	chr7	89843258	0.6457	1.284	0.617	0.97	STEAP2	76.88
cg03534846	chr19	1999322	0.07649	0.1521	0.617	0.97	BTBD2	98.24
cg24523978	chr13	112064147	0.9991	1.987	0.617	0.97		55.44
cg20655309	chr1	229750304	0.2609	0.5189	0.617	0.97	TAF5L	88.2
cg03163443	chr3	49209005	-0.04717	0.09382	0.617	0.97	KLHDC8B	1
cg14603466	chr4	156589349	-0.1158	0.2304	0.617	0.97	GUCY1A3	3.38
cg14298726	chr7	89976216	-0.1615	0.3212	0.617	0.97	GTPBP10	6
cg13545297	chr12	54404315	0.1528	0.3039	0.617	0.97	HOXC8	95.39
cg07584959	chr19	892937	-0.07225	0.1437	0.617	0.97	MED16	2.28
cg03811319	chr11	2884118	0.844	1.679	0.617	0.97		64.54
cg25246636	chr1	67143646	1.731	3.444	0.617	0.97	SGIP1	70.41
cg04334792	chr2	220404662	0.3391	0.6745	0.617	0.97	CHPF	95.81
cg13991072	chr15	52536014	0.6807	1.354	0.617	0.97	MYO5C	90.68
cg11929601	chr11	74205083	0.1986	0.395	0.617	0.97	LIPT2	4.49
cg04432174	chr5	1467898	-0.1708	0.3396	0.617	0.97	LPCAT1	94.25
cg22798948	chr3	65066311	-0.9053	1.8	0.617	0.97		43.51
cg00156669	chr8	144852118	-0.444	0.8831	0.617	0.97		90.27
cg05102770	chr7	4806869	0.1785	0.3551	0.617	0.97	FOXK1	92.72
cg00823608	chr17	4948215	-0.3283	0.6531	0.617	0.97		31.77
cg03217253	chr19	53758055	0.05685	0.1131	0.617	0.97	ZNF677	1.27
cg11621632	chr10	45491549	-0.2555	0.5083	0.617	0.97	C10orf25	6.86
cg09640862	chr1	115052648	-0.2642	0.5256	0.617	0.97	TRIM33	8.09
cg24035477	chr2	158303698	0.3622	0.7204	0.617	0.97		14.51
cg22018083	chr19	50861789	-0.2892	0.5752	0.617	0.97	NAPSA	7.42
cg15030449	chr1	2780395	0.6361	1.265	0.617	0.97		13.78
cg04028167	chr12	76107548	-0.3094	0.6155	0.617	0.97		89.99
cg09085411	chr12	132907284	-1.09	2.167	0.617	0.97	GALNT9	63.29
cg04881002	chr20	60193806	-0.7471	1.486	0.617	0.97	CDH4	36.89
cg19516485	chr4	44680377	-0.2185	0.4347	0.617	0.97	GUF1	3.91
cg25072436	chr2	30454560	-0.2257	0.449	0.617	0.97	LBH	3.36
cg08802358	chr5	176524797	0.494	0.9826	0.617	0.97	FGFR4	83.22
cg01780345	chr10	106147097	0.6799	1.352	0.617	0.97	CFAP58	20.99
cg09883465	chr10	1637352	-1.2	2.386	0.617	0.97	ADARB2	75.65
cg05524073	chr1	237849429	0.9112	1.813	0.617	0.97	RYR2	58.77
cg26146412	chr4	124778486	-0.7703	1.532	0.617	0.97	LINC01091	64.66
cg08476006	chr6	89153501	-1.458	2.899	0.617	0.97		49.05
cg24333105	chr12	7012857	-0.6668	1.326	0.617	0.97	LRRC23	51.62
cg16049364	chr1	244080978	0.06115	0.1216	0.617	0.97		1.64
cg12683880	chr8	131458785	-0.2436	0.4846	0.617	0.97		93.05
cg06314361	chr15	42434984	-0.2607	0.5186	0.617	0.97	PLA2G4F	90.97
cg09771000	chr14	24036688	-0.06856	0.1364	0.617	0.97	AP1G2	2.27
cg23057648	chr21	40984763	0.1505	0.2994	0.617	0.97	C21orf88	3.73
cg16288814	chr2	216898713	-0.5811	1.156	0.617	0.97		34.06
cg19159853	chr2	139660149	-1.074	2.137	0.617	0.97		48.3
cg04960169	chr17	2839005	-0.6532	1.299	0.617	0.97	RAP1GAP2	73.91
cg08237348	chr6	38684210	0.4231	0.8416	0.617	0.97		89.54
cg05769161	chr12	568826	-0.06819	0.1357	0.617	0.97	B4GALNT3	2.33
cg21402749	chr4	27526040	1.385	2.754	0.617	0.97		51.94
cg19350419	chr1	101688061	-0.2689	0.5349	0.617	0.97		91.67
cg03660158	chr16	57769342	-0.1376	0.2738	0.617	0.97	KATNB1	4.41
cg22856976	chr1	181047581	2.123	4.222	0.617	0.97		62.2
cg09142671	chr8	125491808	-0.1852	0.3684	0.617	0.97	RNF139	93.21
cg27390819	chr19	37464633	-0.2682	0.5335	0.617	0.97		6.18
cg00063959	chr3	182538563	0.7678	1.527	0.617	0.97	ATP11B	89.16
cg09449034	chr19	46120093	-0.2574	0.5121	0.617	0.97	EML2	88.35
cg08608031	chr13	37398113	0.3113	0.6193	0.617	0.97	RFXAP	91.06
cg01568402	chr3	64074407	0.6666	1.326	0.617	0.97	LINC00994	75.62
cg20798016	chr3	119385187	-0.5201	1.035	0.617	0.97		86.44
cg16214693	chr10	126278299	-0.3148	0.6263	0.617	0.97	LHPP	89.66
cg01018274	chr2	204398331	0.2075	0.4128	0.617	0.97	RAPH1	5.66
cg14520511	chr7	91875046	-0.1849	0.3678	0.617	0.97	KRIT1	4.24
cg13541524	chr12	57556326	-0.3058	0.6083	0.617	0.97	LRP1	87.65
cg09967440	chr10	127444969	-0.2994	0.5956	0.617	0.97	C10orf137	89.05
cg13376417	chrX	119764072	-0.3798	0.7556	0.617	0.97	C1GALT1C1	6.15
cg21768287	chrX	150068356	-0.9773	1.944	0.617	0.97	CD99L2	56.19
cg20833901	chr21	40467185	-0.6081	1.21	0.617	0.97		48.9
cg09564253	chr17	37028105	-0.75	1.492	0.617	0.97	LASP1	53.42
cg24904937	chr1	66377874	0.7831	1.558	0.617	0.97	PDE4B	78.1
cg17454489	chr1	35833121	-0.2245	0.4467	0.617	0.97	ZMYM4	90.54
cg02676580	chr16	30889049	0.7798	1.551	0.617	0.97		85.57
cg25322017	chr4	39684382	0.2882	0.5733	0.617	0.97		90.43
cg13448978	chr1	27961796	1.111	2.211	0.617	0.97	FGR	69.46
cg19018985	chr22	40353266	-0.9757	1.941	0.617	0.97	GRAP2	64.02
cg14836889	chr9	130987358	-0.4927	0.9803	0.617	0.97	DNM1	57.93
cg19313023	chr4	54772132	-0.5871	1.168	0.617	0.97		20.17
cg20344830	chr3	177533426	-0.2618	0.5208	0.617	0.97	KCCAT211	93.2
cg14133752	chr9	38353668	0.6334	1.26	0.617	0.97		77.78
cg20526432	chr12	123925357	0.4722	0.9394	0.617	0.97		70.35
cg08751977	chr6	43054299	-0.1969	0.3918	0.617	0.97	PTK7	92.59
cg17592182	chr17	47642014	1.489	2.962	0.617	0.97		60.79
cg19874323	chr10	18948272	0.0671	0.1335	0.617	0.97	ARL5B	2.13
cg09380069	chr17	53847116	0.3092	0.6151	0.617	0.97	PCTP	18.3
cg22463035	chr12	131188005	-1.251	2.489	0.617	0.97		80.57
cg01431873	chr16	85543657	0.4673	0.9297	0.617	0.97		86.18
cg02530464	chr5	176449541	-0.1079	0.2146	0.617	0.97	ZNF346	3.3
cg00716291	chr1	59703973	-0.2893	0.5756	0.617	0.97		90.68
cg11923174	chr19	6110694	-0.06134	0.122	0.617	0.97	RFX2	1.88
cg00055067	chr6	41568969	-0.2719	0.5409	0.617	0.97	FOXP4	92.17
cg19618807	chr12	14217297	0.3628	0.7218	0.617	0.97		91.11
cg17211223	chr3	52156741	0.1677	0.3337	0.617	0.97	WDR51A	93.89
cg20943251	chr7	94059900	0.9522	1.895	0.617	0.97	COL1A2	86.25
cg07492320	chr19	36545155	-0.2233	0.4443	0.617	0.97	WDR62	5.01
cg20575892	chr2	28770622	-0.9973	1.984	0.617	0.97	PLB1	34.9
cg22627390	chr21	27012066	-0.3128	0.6223	0.617	0.97	JAM2	8.5
cg24873093	chr1	45991060	-0.195	0.388	0.617	0.97		92.66
cg02355033	chr13	50062611	-0.2404	0.4783	0.617	0.97	SETDB2	90.01
cg13909895	chr22	51066142	-0.4264	0.8484	0.617	0.97	ARSA	7.78
cg10905593	chr10	102027479	0.06176	0.1229	0.617	0.97	CWF19L1	1.73
cg13555933	chr4	24257335	-0.2037	0.4053	0.617	0.97		92.7
cg08576197	chr17	80170622	-0.1811	0.3604	0.617	0.97	CCDC57	5.51
cg17511274	chr18	21078359	-0.3896	0.7753	0.617	0.97		91.53
cg08528844	chr5	95066337	-0.714	1.421	0.617	0.97	RHOBTB3	18.72
cg24826885	chr5	70752009	-0.1256	0.2499	0.617	0.97	BDP1	3.2
cg25462229	chr6	163731242	-0.1619	0.3222	0.617	0.97	PACRG	91.9
cg24100604	chr2	75823560	0.4312	0.8579	0.617	0.97		89.37
cg25514328	chr17	78549324	0.1039	0.2068	0.617	0.97	RPTOR	2.7
cg05991331	chr22	38453104	0.0666	0.1325	0.617	0.97	PICK1	2.04
cg18755078	chr14	31028811	0.1513	0.301	0.617	0.97	G2E3	3.17
cg11442185	chr12	56693681	-0.1978	0.3936	0.617	0.97	CS	5.85
cg12873941	chr14	93651794	-0.1343	0.2672	0.617	0.97	C14orf109	3.36
cg03761649	chr12	8850719	-0.08248	0.1641	0.617	0.97	RIMKLB	2.38
cg14151082	chr9	99579630	-0.128	0.2547	0.617	0.97	ZNF782	95.67
cg11018432	chr12	124832427	0.06484	0.129	0.617	0.97	NCOR2	98.36
cg20306842	chr7	28475265	-0.9199	1.83	0.617	0.97	CREB5	68.09
cg20332143	chr12	27174164	-0.2401	0.4777	0.617	0.97	MED21	93.88
cg16246590	chr20	62339243	0.0588	0.117	0.617	0.97	ARFRP1	1.55
cg10883484	chr3	122810294	-0.366	0.7283	0.617	0.97	PDIA5	85.79
cg17462218	chr1	203457020	0.05442	0.1083	0.617	0.97	PRELP	1.25
cg05998455	chrX	71080171	0.5596	1.113	0.617	0.97		17.31
cg05194238	chr3	42170685	-0.5699	1.134	0.617	0.97	TRAK1	66.18
cg05705445	chr3	2898241	-0.4383	0.8722	0.617	0.97	CNTN4	7.4
cg15119592	chr2	99186092	-0.3248	0.6463	0.617	0.97	INPP4A	89.74
cg10688790	chr7	147591961	-0.9159	1.823	0.617	0.97	MIR548F3	49.52
cg24435747	chr1	24514557	-0.2597	0.5167	0.617	0.97	IL28RA	6.2
cg23876631	chr22	44288258	0.8944	1.78	0.617	0.97	PNPLA5	18.13
cg00734471	chr8	102110139	-0.4331	0.8618	0.617	0.97		84.09
cg24395128	chr17	57184525	-0.3272	0.651	0.617	0.97	TRIM37	5.27
cg25618486	chr12	113730673	-0.2899	0.5768	0.617	0.97	TPCN1	88.81
cg10420527	chr11	68138505	-0.7085	1.41	0.617	0.97	LRP5	35.62
cg13164141	chr8	102381074	-0.5758	1.146	0.617	0.97	NACAP1	38.38
cg23502253	chr10	80809181	0.4685	0.9323	0.617	0.97	LOC283050	87.28
cg21735668	chr15	67072353	-0.4786	0.9524	0.617	0.97	SMAD6	80.66
cg04565493	chr15	73970323	-0.5151	1.025	0.617	0.97		72.03
cg21830640	chr7	37779253	0.3915	0.779	0.617	0.97	GPR141	89.66
cg07387819	chr14	68813294	0.3475	0.6915	0.617	0.97	RAD51B	88.86
cg26171523	chr19	13858605	0.06593	0.1312	0.617	0.97	CCDC130	1.45
cg12023170	chr1	23751761	0.3964	0.7888	0.617	0.97	TCEA3	15.19
cg12329168	chr10	12111264	-0.1567	0.3118	0.617	0.97	DHTKD1	3.7
cg15439202	chr3	52348951	-0.2467	0.491	0.617	0.97	DNAH1	93.12
cg19220099	chr22	20119477	-0.1118	0.2225	0.617	0.97	ZDHHC8	2.49
cg03986956	chr20	50062401	0.3799	0.756	0.617	0.97	NFATC2	85.37
cg18033864	chr3	48733129	-0.1547	0.3079	0.617	0.97	IP6K2	94.08
cg11649981	chr5	174178104	0.4757	0.9467	0.617	0.97		12.33
cg25334541	chr1	33908001	-0.4508	0.8971	0.617	0.97		86.29
cg25912846	chr2	197987544	-0.5151	1.025	0.617	0.97	ANKRD44	81.47
cg26179400	chr2	153355619	-1.31	2.608	0.617	0.97	FMNL2	53.01
cg06896281	chr6	30152617	-0.3561	0.7086	0.617	0.97	TRIM26	88.56
cg04139849	chr14	69951781	0.3789	0.754	0.617	0.97	FLJ44817	5.54
cg02334620	chr12	50135977	0.07801	0.1552	0.617	0.97	TMBIM6	2.24
cg26541586	chr6	33150222	0.2622	0.5218	0.617	0.97	COL11A2	88.81
cg25275649	chr8	72624191	-0.7821	1.556	0.617	0.97		21.21
cg00409183	chr15	85291729	-0.05859	0.1166	0.617	0.97	ZNF592	1.33
cg24683893	chr18	42825369	-0.4866	0.9683	0.617	0.97	SLC14A2	27.64
cg04358942	chr11	114227833	-0.3697	0.7357	0.617	0.97		87.12
cg26822438	chrX	119134368	-2.226	4.43	0.617	0.97		48.5
cg18792528	chr1	25893735	-0.7663	1.525	0.617	0.97	LDLRAP1	47.92
cg01723581	chr8	9278742	-0.2735	0.5443	0.617	0.97		90.65
cg13714266	chr22	40924197	0.7228	1.438	0.617	0.97	MKL1	79.64
cg03741145	chr3	63897432	0.1584	0.3152	0.617	0.97	ATXN7	3.56
cg06493695	chr2	42565378	0.1418	0.2822	0.617	0.97		96.44
cg10311240	chr1	200639202	0.06556	0.1305	0.617	0.97	DDX59	1.65
cg16411949	chr11	47282138	-0.33	0.6567	0.617	0.97	NR1H3	88.88
cg02116255	chr9	73032750	-1.278	2.544	0.617	0.97		60.35
cg14026202	chr9	27536082	-0.9339	1.858	0.617	0.97		81.02
cg00041328	chr17	3749806	-0.08995	0.179	0.617	0.97	C17orf85	2.37
cg17932753	chr14	70077440	-0.4053	0.8065	0.617	0.97	SUSD6	82.42
cg07998581	chr5	149513201	-0.2756	0.5485	0.617	0.97	PDGFRB	92.3
cg19707399	chr17	77049357	-0.6236	1.241	0.617	0.97		74.32
cg00194207	chr17	27056055	-0.1083	0.2155	0.617	0.97	NEK8	2.63
cg00714672	chr16	53749034	0.2244	0.4465	0.617	0.97	FTO	89.69
cg12177365	chr20	62697543	0.2539	0.5054	0.617	0.97	TCEA2	8.09
cg12239753	chr11	18270477	0.5299	1.055	0.617	0.97	SAA2-SAA4	59.91
cg07740711	chr19	51362076	-0.4963	0.9878	0.617	0.97	KLK3	14.73
cg09509739	chr16	31129199	0.06862	0.1366	0.617	0.97	MYST1	1.83
ch.20.940469R	chr20	43604482	0.3129	0.6227	0.617	0.97	STK4	11.38
cg13408421	chr3	122469641	0.6263	1.246	0.617	0.97	HSPBAP1	84.54
cg18757433	chr13	45312679	-0.3649	0.7261	0.617	0.97		85.36
cg17207600	chr6	108153826	-0.7721	1.537	0.617	0.97		60.19
cg04359865	chr1	158476266	-0.4461	0.8878	0.617	0.97		11.02
cg07213029	chr16	89649677	-0.6248	1.243	0.617	0.97	CPNE7	79.98
cg00669774	chr12	127768788	-1.487	2.96	0.617	0.97		60.47
cg25361405	chr1	227068204	-0.419	0.834	0.617	0.97	PSEN2	81.59
cg00907505	chr17	77715338	-0.2824	0.5621	0.617	0.97	ENPP7	88.35
cg02992887	chr1	184368838	-0.7633	1.519	0.617	0.97	C1orf21	50.99
cg11552853	chr2	47383522	-0.3585	0.7135	0.617	0.97	C2orf61	86.17
cg14546712	chr8	41478669	0.06247	0.1243	0.617	0.97	AGPAT6	98.9
cg13731820	chr4	38113437	-0.4973	0.9897	0.617	0.97	TBC1D1	62.14
cg15591315	chr18	4544334	-1.474	2.934	0.617	0.97		44.85
cg09543915	chr5	149920628	-0.5841	1.162	0.617	0.97	NDST1	78.93
cg27518976	chr1	23886730	-0.6719	1.337	0.617	0.97	ID3	73.36
cg02096552	chr1	223168232	-0.2966	0.5903	0.617	0.97	DISP1	89.96
cg16936887	chr18	52989025	1.631	3.246	0.617	0.97	TCF4	10.39
cg09633973	chr17	1957365	0.1234	0.2456	0.617	0.97	HIC1	4.54
cg08600538	chr15	44740513	-0.3051	0.6073	0.617	0.97	CTDSPL2	85.78
cg02761287	chr21	47878740	0.07072	0.1408	0.617	0.97	DIP2A	1.92
cg18856668	chr13	28490179	-1.031	2.052	0.617	0.97	PDX1-AS1	19.9
cg18410271	chr17	43472435	-0.526	1.047	0.617	0.97	ARHGAP27	66.85
cg21610556	chr4	181452599	-0.7208	1.435	0.617	0.97		84.82
cg12720444	chr1	235825993	-0.2014	0.4008	0.617	0.97	LYST	92.79
cg22828592	chr13	64906677	-1.086	2.162	0.617	0.97		19.93
cg03326215	chr2	2328391	-1.693	3.369	0.617	0.97	MYT1L	65.01
cg02324974	chr12	132413779	0.07793	0.1551	0.617	0.97	PUS1	2.44
cg16569522	chr22	25164992	-0.1413	0.2812	0.617	0.97	PIWIL3	4.16
cg09129971	chr10	118450753	-0.7906	1.574	0.617	0.97	HSPA12A	38.14
cg12117817	chr17	80608018	-0.1559	0.3103	0.617	0.97		95.92
cg08524986	chr2	148696848	0.2327	0.4633	0.617	0.97	ORC4	91.36
cg22566643	chr6	97731071	0.2516	0.5009	0.617	0.97	MMS22L	2.33
cg12415568	chr17	17908232	0.3693	0.735	0.617	0.97	LRRC48	90.2
cg22220403	chr1	113169382	-0.2655	0.5285	0.617	0.97	CAPZA1	90.04
cg04084126	chr4	170580991	0.9908	1.972	0.617	0.97	CLCN3	26.78
cg23112609	chr2	558315	-0.8839	1.759	0.617	0.97		34.04
cg10115282	chr2	67230353	-0.7599	1.513	0.617	0.97		26.6
cg16796782	chr10	127759331	0.6796	1.353	0.617	0.97	ADAM12	63.62
cg25191248	chr10	23286264	-1.506	2.998	0.617	0.97	ARMC3	58.29
cg24634465	chr1	18830716	1.242	2.472	0.617	0.97		24.85
cg26366304	chr1	47902310	0.07907	0.1574	0.617	0.97	FOXD2	1.93
cg14723678	chr4	88141579	0.06353	0.1264	0.617	0.97	KLHL8	1.75
cg09070415	chr1	32041052	-0.6818	1.357	0.617	0.97	TINAGL1	60.58
cg12177653	chr7	73406572	0.4759	0.9473	0.617	0.97		30.79
cg14371530	chr3	53324471	0.1763	0.3509	0.617	0.97	DCP1A	93.27
cg27223827	chr2	106054920	0.9266	1.844	0.617	0.97	FHL2	66.65
cg13572511	chr2	227665840	-1.03	2.051	0.617	0.97		35.65
cg23165567	chr22	23228988	-1.237	2.463	0.617	0.97	IGLL5	54.54
cg24125767	chr13	50205397	-0.4036	0.8033	0.617	0.97	ARL11	79.47
cg08057554	chr6	144969691	-0.7984	1.589	0.617	0.97	UTRN	63.46
cg00517787	chr4	154713235	0.4856	0.9666	0.617	0.97		54.28
cg26416591	chr11	47790035	-0.712	1.417	0.617	0.97	FNBP4	66.5
cg02660182	chr9	123253727	-0.2924	0.5821	0.617	0.97	CDK5RAP2	92.64
cg09197279	chr2	196966508	-0.2289	0.4556	0.617	0.97		91.08
cg10501044	chr20	20248523	0.4499	0.8956	0.617	0.97	CFAP61	22.04
cg10331755	chr8	74239667	-0.5306	1.056	0.617	0.97	RDH10-AS1	44.8
cg21138935	chr8	25458389	-0.8258	1.644	0.617	0.97		61.14
cg06507186	chr15	22941822	0.4501	0.8959	0.617	0.97	CYFIP1	77.13
cg15923331	chr2	174765300	0.3852	0.7668	0.617	0.97		85.19
cg14137316	chr17	59330946	-0.384	0.7644	0.617	0.97	BCAS3	87.24
cg06789390	chr2	8962430	-0.7729	1.538	0.617	0.97	KIDINS220	65.33
cg22071651	chr9	131852374	-0.1346	0.2679	0.617	0.97	DOLPP1	94.31
cg11237942	chr13	21302467	0.2603	0.5181	0.617	0.97		92.36
cg11557636	chr4	37246751	-0.9168	1.825	0.617	0.97	KIAA1239	15.01
cg26170132	chr5	86180606	-0.6467	1.287	0.617	0.97		71.34
cg02624855	chr19	41111297	0.07636	0.152	0.617	0.97	LTBP4	1.95
cg14214244	chr16	12268105	0.5113	1.018	0.617	0.97	SNX29	78.92
cg16340422	chr17	17110120	0.7784	1.549	0.617	0.97	PLD6	18.29
cg08120114	chr6	111680168	0.236	0.4698	0.617	0.97	REV3L	92.55
cg03462634	chr11	126276592	-0.4619	0.9194	0.617	0.97	ST3GAL4	33.89
cg08685564	chr2	242239656	-0.2966	0.5904	0.617	0.97	HDLBP	88.49
cg07527547	chr10	127026279	0.8132	1.619	0.617	0.97		40.67
cg19134399	chr8	41403507	-0.1922	0.3825	0.617	0.97	LOC102723729	91.55
cg18460805	chr9	98212270	0.1584	0.3154	0.617	0.97	PTCH1	96.91
cg09555414	chr11	57520668	0.9994	1.989	0.617	0.97	BTBD18	88.74
cg22757362	chr10	43721445	-0.854	1.7	0.617	0.97	RASGEF1A	25.51
cg22889620	chr14	75639473	-0.3508	0.6983	0.617	0.97	TMED10	86.67
cg01436159	chr17	79944614	-0.2057	0.4095	0.617	0.97	ASPSCR1	93.53
cg26695375	chr11	115039615	-0.6305	1.255	0.617	0.97		40.4
cg05050882	chr1	44436080	-0.1214	0.2417	0.617	0.97	DPH2	3.84
cg02359025	chr16	86950827	-1.33	2.648	0.617	0.97		55.23
cg25506608	chrX	138208824	-0.2573	0.5123	0.617	0.97	FGF13	10.17
cg20248140	chr19	929543	-0.7363	1.466	0.617	0.97	ARID3A	54.05
cg27072665	chr15	74662597	0.2743	0.546	0.617	0.97		92.21
cg15770585	chr7	4762742	0.09963	0.1983	0.617	0.97	FOXK1	98.1
cg04099430	chr13	114193746	0.126	0.2509	0.617	0.97	TMCO3	97.46
cg27279301	chr14	105945287	0.9027	1.797	0.617	0.97	CRIP2	51.44
cg21311789	chr1	120125594	0.2898	0.5768	0.617	0.97		14.24
cg11566244	chr11	67351786	-0.2418	0.4814	0.617	0.97	GSTP1	6.5
cg20713810	chr5	171534017	0.06012	0.1197	0.617	0.97	STK10	1.55
cg15283292	chr10	61982007	-0.2691	0.5357	0.617	0.97	ANK3	92.29
cg09829379	chr16	19078878	-0.06746	0.1343	0.617	0.97	COQ7	1.57
cg10101051	chr10	1147294	-0.2435	0.4847	0.617	0.97	WDR37	93.36
cg09180255	chr17	53662128	-0.642	1.278	0.617	0.97		53.86
cg24656596	chr5	9596893	-1.048	2.085	0.617	0.97		33.43
cg21485062	chr7	42949773	0.1548	0.3082	0.617	0.97	C7orf25	94.81
cg23516660	chr17	73761301	-0.05573	0.1109	0.617	0.97	GALK1	1.55
cg23489627	chr3	73674339	0.9972	1.985	0.617	0.97	PDZRN3	27.1
cg07998839	chr11	3993555	-0.2799	0.5572	0.617	0.97	STIM1	89
cg11830986	chr11	132318342	-0.5824	1.159	0.617	0.97	OPCML	23.77
cg01109187	chr2	74747091	-0.7161	1.426	0.617	0.97	DQX1	69.03
cg05997131	chr22	39077908	0.05546	0.1104	0.617	0.97	TOMM22	1.33
cg16246545	chr1	120255941	-0.5595	1.114	0.617	0.97	PHGDH	44.37
cg07796143	chr5	150564939	-0.1804	0.3591	0.617	0.97	CCDC69	93.37
cg21827028	chr1	114410990	-0.3856	0.7677	0.617	0.97	PTPN22	88.3
cg00462460	chr2	20212509	0.05682	0.1131	0.617	0.97	MATN3	1.35
cg22071238	chr19	36630543	-0.1037	0.2064	0.617	0.97	CAPNS1	2.6
cg04290709	chr4	145496963	-0.3684	0.7334	0.617	0.97		89.11
cg27083642	chr14	53621261	-0.3281	0.6532	0.617	0.97	DDHD1	91.47
cg25586860	chr10	102133232	-0.1074	0.2138	0.617	0.97	C10orf75	2.69
cg02660440	chr19	10928233	0.4505	0.8968	0.617	0.97	MIR199A1	74.13
cg05101674	chr20	53093152	1.352	2.692	0.617	0.97	DOK5	37.63
cg16804899	chr2	27805965	0.1025	0.2041	0.617	0.97	ZNF512	3.08
cg13238451	chr1	23456317	0.3501	0.697	0.617	0.97	LUZP1	86.84
cg02323779	chr19	48794420	0.06437	0.1281	0.617	0.97		1.81
cg04534345	chr4	82392459	1.663	3.311	0.617	0.97	RASGEF1B	6.67
cg26877715	chr20	37353907	0.1331	0.265	0.617	0.97	SLC32A1	1.83
cg09035284	chr2	219850123	0.09463	0.1884	0.617	0.97	FEV	2.55
cg25754560	chr10	87707435	-1.055	2.101	0.617	0.97	GRID1	38.96
cg09223850	chr17	34891479	0.06878	0.1369	0.617	0.97	MYO19	2.27
cg23845609	chr11	47609357	-0.5665	1.128	0.617	0.97	FAM180B	34.63
cg08528404	chr10	49806212	0.8077	1.608	0.617	0.97	ARHGAP22	64.35
cg18238374	chr14	89507124	0.06303	0.1255	0.617	0.97		1.35
cg15350210	chr2	73170089	-0.1637	0.326	0.617	0.97	SFXN5	94.48
cg18983126	chrX	55101351	-0.568	1.131	0.617	0.97	PAGE2B	88.63
cg06357341	chr12	50433150	-0.2282	0.4544	0.617	0.97		8.59
cg13030404	chr4	87813277	0.06911	0.1376	0.617	0.97	C4orf36	1.68
cg12151150	chr2	60795541	-0.6772	1.348	0.617	0.97		19.49
cg22714601	chr4	71673552	-0.1915	0.3813	0.617	0.97	RUFY3	90.99
cg16081403	chr18	59220555	0.8269	1.646	0.617	0.97	CDH20	35.99
cg14527578	chr1	234202274	-0.4989	0.9933	0.617	0.97	SLC35F3	16.69
cg19969113	chr12	118810441	0.1534	0.3053	0.617	0.97	TAOK3	4.48
cg08349786	chr20	42360913	-0.5488	1.093	0.617	0.97		45.14
cg23067796	chr12	27967740	-0.2593	0.5163	0.617	0.97		89.85
cg24236580	chr17	4254739	0.6755	1.345	0.617	0.97	UBE2G1	50.01
cg00022908	chr1	184507736	0.2691	0.5358	0.617	0.97	C1orf21	89.57
cg03667808	chr22	26968189	-0.543	1.081	0.617	0.97	TPST2	72.91
cg04671068	chr7	75894676	-0.2641	0.5258	0.617	0.97	SRRM3	93.56
cg08677805	chr20	48745117	0.8068	1.606	0.617	0.97	TMEM189-UBE2V1	91.27
cg03463612	chr2	97541332	0.6618	1.318	0.617	0.97		50
cg16581928	chr1	70879924	-0.5404	1.076	0.617	0.97	CTH	81.94
cg20705778	chr10	94605035	-0.472	0.9398	0.617	0.97	EXOC6	80.14
cg12429935	chr7	112579998	0.1129	0.2247	0.617	0.97	C7orf60	3.63
cg08577260	chr7	156733356	-0.8013	1.595	0.617	0.97		85.61
cg15195485	chr19	24140635	-0.7417	1.477	0.617	0.97		27
cg09584966	chr1	51701791	-0.3367	0.6705	0.617	0.97	RNF11	7.24
cg26822601	chrX	54556833	0.3336	0.6643	0.617	0.97	GNL3L	7.24
cg25323112	chr5	174152885	-0.2991	0.5956	0.617	0.97	MSX2	6.9
cg13787263	chr2	65028780	-0.1515	0.3016	0.617	0.97		94.87
cg19938857	chr13	107185592	0.05424	0.108	0.617	0.97	EFNB2	1.46
cg15867260	chr13	108645753	-1.22	2.429	0.617	0.97		54.14
cg05038485	chr9	100685050	-0.1661	0.3308	0.617	0.97	C9orf156	4.37
cg25633069	chr5	78599729	-0.3196	0.6364	0.617	0.97	JMY	90.41
cg17533644	chr17	25935523	-0.365	0.7267	0.617	0.97	KSR1	88.17
cg19867054	chr10	65298740	-0.3504	0.6978	0.617	0.97	REEP3	91.24
cg07411111	chr20	62509309	0.5235	1.042	0.617	0.97	TPD52L2	88.13
cg21201811	chr16	76320558	-1.273	2.534	0.617	0.97	CNTNAP4	84.93
cg13479091	chr9	128639595	-0.2263	0.4506	0.617	0.97	PBX3	93.64
cg18905566	chr14	69215139	-0.7186	1.431	0.617	0.97		57.95
cg02211449	chr10	110671609	0.2357	0.4693	0.617	0.97		5.95
cg01349063	chr8	51085050	-1.472	2.932	0.617	0.97	SNTG1	45.49
cg11510620	chr14	79746048	0.05672	0.1129	0.617	0.97	NRXN3	1.81
cg03549208	chr2	203642154	2.837	5.649	0.617	0.97	ICA1L	78.42
cg09107155	chr13	41556139	1.1	2.19	0.617	0.97	ELF1	82.91
cg00639200	chr17	41081377	-0.6754	1.345	0.617	0.97		27.76
cg08067568	chr20	4654555	-0.8374	1.668	0.617	0.97		68.53
cg10339923	chr17	30533123	0.6349	1.264	0.617	0.97	RHOT1	19.85
cg03498038	chr14	73570137	-0.07692	0.1532	0.617	0.97	RBM25	98.41
cg02336175	chr8	81786862	-0.05362	0.1068	0.617	0.97	ZNF704	1.49
cg10985106	chr1	31658706	-0.5226	1.041	0.617	0.97	NKAIN1	24.06
cg12715395	chr1	2359968	-1.167	2.325	0.617	0.97		44.4
cg06066694	chr16	89688353	-0.96	1.912	0.617	0.97	DPEP1	42.5
cg16503386	chr11	62609557	0.07805	0.1554	0.617	0.97		1.96
cg12397538	chr2	205890725	-0.5462	1.088	0.617	0.97	PARD3B	20.31
cg20102290	chr16	23649272	-0.2242	0.4465	0.617	0.97	PALB2	91.65
cg18988219	chr20	58712100	0.6988	1.392	0.617	0.97	MIR646HG	85.61
cg14284315	chr20	45531623	-0.1396	0.278	0.617	0.97	EYA2	94.45
cg08042854	chr1	12469851	-0.2032	0.4046	0.617	0.97	VPS13D	91.64
cg20984949	chr20	52226582	-0.6974	1.389	0.617	0.97		70.14
cg23307858	chr7	144533454	-0.6522	1.299	0.617	0.97	TPK1	17.78
cg04447838	chr17	42836590	0.05483	0.1092	0.617	0.97	ADAM11	1.55
cg05572153	chr15	70389744	0.05901	0.1175	0.617	0.97	TLE3	1.53
cg16274784	chr7	99679512	-0.05221	0.104	0.617	0.97	ZNF3	1.63
cg17258226	chr18	42639472	-0.1853	0.3691	0.617	0.97	SETBP1	93.61
cg26894091	chr1	205719276	0.2104	0.4189	0.617	0.97	NUCKS1	5.21
cg07781445	chr17	2886250	-0.708	1.41	0.617	0.97	RAP1GAP2	53.98
cg17200646	chr21	47768033	-0.3241	0.6453	0.617	0.97	PCNT	88.23
cg24756902	chr19	41903546	-0.153	0.3047	0.617	0.97	BCKDHA	4.74
cg26519249	chr8	123682301	0.7401	1.474	0.617	0.97		68.22
cg03313212	chr12	104850718	0.1291	0.257	0.617	0.97	CHST11	3.6
cg26920632	chr19	50094770	0.1832	0.3648	0.617	0.97	PRR12	5.76
cg20940044	chr6	43752377	0.1715	0.3416	0.617	0.97	VEGFA	96.92
cg23888351	chr4	187649190	-1.054	2.099	0.617	0.97		76.14
cg06606440	chr10	75314249	-0.3864	0.7695	0.617	0.97	USP54	83.83
cg09896765	chr2	73961264	-0.4	0.7966	0.617	0.97	TPRKB	85.17
cg17486860	chr11	32454840	1.351	2.69	0.617	0.97	WT1	27.71
cg06097077	chr3	173920226	-0.5744	1.144	0.617	0.97	NLGN1	80.87
cg07021034	chr6	22024335	-0.444	0.8842	0.617	0.97	CASC15	83.58
cg12373208	chr17	42091713	0.0663	0.132	0.617	0.97	TMEM101	1.88
cg18299211	chr1	77685015	-0.1374	0.2737	0.617	0.97	PIGK	3.96
cg08006836	chr9	136222851	-0.07563	0.1506	0.617	0.97	SURF1	1.9
cg00246121	chr5	141030607	0.4887	0.9731	0.617	0.97	FCHSD1	46.86
cg05707623	chr12	122985044	-0.2466	0.491	0.617	0.97	ZCCHC8	5.24
cg15364476	chr2	232143905	-0.1652	0.329	0.617	0.97	ARMC9	94.49
cg14640513	chr15	59467284	-0.4053	0.8071	0.617	0.97	MYO1E	15.11
cg20038717	chr2	166982670	-0.6287	1.252	0.617	0.97	SCN1A	75.42
cg22243733	chr11	7506434	-0.3341	0.6654	0.617	0.97	OLFML1	32.22
cg08986460	chr3	177400780	-0.2701	0.5379	0.617	0.97	LINC00578	93.05
cg00868652	chr15	50411535	-0.8802	1.753	0.617	0.97	ATP8B4	61.5
cg22449795	chr12	109490720	0.1307	0.2602	0.617	0.97	USP30	2.84
cg17324151	chr16	31085649	0.06557	0.1306	0.617	0.97	ZNF668	1.78
cg14451286	chr11	66281916	-0.2703	0.5382	0.617	0.97	BBS1	90.29
cg15391499	chr5	112630623	-0.1375	0.2737	0.617	0.97	MCC	2.72
cg20807790	chr2	25384762	-1.157	2.304	0.617	0.97	POMC	72.22
cg14502728	chr4	78978537	0.07388	0.1471	0.617	0.97	FRAS1	1.99
cg05253018	chr5	178054017	-0.05624	0.112	0.617	0.97	CLK4	1.47
cg23057009	chr10	134844217	0.813	1.619	0.617	0.97		37.14
cg08994482	chr14	78227246	0.1915	0.3813	0.617	0.97	C14orf178	6.6
cg24408199	chr3	183852724	-0.1409	0.2807	0.617	0.97	EIF2B5	3.18
cg01766963	chr2	197124788	0.8544	1.702	0.617	0.97	LOC101927482	38.86
cg26745976	chr3	35435493	-0.5353	1.066	0.617	0.97	LOC101928135	60.39
cg02376269	chr15	43398346	0.0739	0.1472	0.617	0.97	UBR1	2.08
cg15049092	chr5	95903026	-0.6718	1.338	0.617	0.97	LOC101929710	49.8
cg04957014	chr7	91788706	-0.2341	0.4663	0.617	0.97	CYP51A1-AS1	90.72
cg08121550	chr3	66500294	0.5208	1.037	0.617	0.97	LRIG1	70.31
cg00759906	chr19	34856571	-0.1736	0.3458	0.617	0.97	GPI	4.61
cg03708012	chr10	123318666	-0.6621	1.319	0.617	0.97	FGFR2	81.93
cg25233672	chr5	172087055	-0.4071	0.8108	0.617	0.97	NEURL1B	24.8
cg12529212	chr15	83242513	0.6095	1.214	0.617	0.97	CPEB1	54.75
cg03557312	chr16	50782791	0.2026	0.4036	0.617	0.97	CYLD	93.32
cg06181205	chr7	22862404	0.1805	0.3596	0.617	0.97	TOMM7	5.79
cg00063744	chr2	97174026	0.1363	0.2714	0.617	0.97	NEURL3	4.63
cg22398226	chr4	155662217	0.5159	1.027	0.617	0.97		11.55
cg11298496	chrX	74001017	-0.8331	1.659	0.617	0.97	KIAA2022	56.78
cg02295848	chr9	109379261	0.8	1.593	0.617	0.97	LINC01505	78.64
cg17896072	chr11	129297382	-0.9737	1.939	0.617	0.97	BARX2	28.61
cg16045750	chr1	204532895	-0.5539	1.103	0.618	0.97		81.72
cg22931309	chr12	123718298	-0.1208	0.2405	0.618	0.97	C12orf65	2.95
cg20018344	chr20	3204138	-0.3991	0.795	0.618	0.97	ITPA	74.34
cg01839195	chr15	90186765	-0.5125	1.021	0.618	0.97	KIF7	88.51
cg02982610	chr13	31309403	1.132	2.255	0.618	0.97	ALOX5AP	50.91
cg05787273	chr19	2324957	-0.2068	0.4119	0.618	0.97	LSM7	92.72
cg18854004	chr2	8444004	-0.2838	0.5653	0.618	0.97		87.75
cg26643133	chr3	193588672	0.7955	1.584	0.618	0.97		65.54
cg12763900	chr3	114866235	0.0901	0.1795	0.618	0.97	ZBTB20	2.71
cg24800754	chr19	6234327	-0.484	0.9641	0.618	0.97	MLLT1	79.03
cg03495832	chr14	105964507	-1.002	1.995	0.618	0.97	C14orf80	80.61
cg26129759	chr3	53926056	-1.008	2.007	0.618	0.97	SELK	8.16
cg03460098	chr5	68339715	-0.5963	1.188	0.618	0.97		58.52
cg19535394	chr4	6577205	0.1488	0.2964	0.618	0.97	MAN2B2	5.59
cg09966920	chr6	55921912	-0.1737	0.346	0.618	0.97	COL21A1	93.79
cg06234741	chr12	58662850	-0.9607	1.914	0.618	0.97		42.16
cg11193169	chr4	99418921	-0.3781	0.7532	0.618	0.97	TSPAN5	83.71
cg21190340	chr6	160147830	-0.0921	0.1834	0.618	0.97	WTAP	2.34
cg16575379	chr14	77924315	-0.25	0.4979	0.618	0.97	C14orf133	6.57
cg26608663	chr16	4007772	-0.7547	1.503	0.618	0.97		35.25
cg15129224	chrX	53227363	0.1889	0.3762	0.618	0.97	KDM5C	94.23
cg16800285	chr2	208102609	0.6415	1.278	0.618	0.97	LOC101927865	94.34
cg25496699	chr17	469133	-0.2978	0.5931	0.618	0.97	VPS53	90.73
cg14607955	chr9	95632527	-0.1338	0.2665	0.618	0.97	ZNF484	95
cg12708625	chr6	44836322	-0.851	1.695	0.618	0.97	SUPT3H	80.91
cg08490690	chr6	30630668	-0.1379	0.2746	0.618	0.97	DHX16	94.71
cg05387692	chr10	77054658	0.5436	1.083	0.618	0.97		7.86
cg19769046	chr5	17890734	-1.081	2.154	0.618	0.97		30.31
cg21313217	chr2	240062908	-0.7195	1.433	0.618	0.97	HDAC4	94.46
cg25615081	chr4	80329402	0.7058	1.406	0.618	0.97	GK2	67.92
cg25435270	chr6	146136104	-0.4524	0.9011	0.618	0.97	FBXO30	16.97
cg11594160	chr19	18273012	-1.462	2.911	0.618	0.97	PIK3R2	91.38
cg08063492	chr14	90324658	-0.4203	0.8371	0.618	0.97	EFCAB11	39.18
cg03428047	chr4	140730656	-0.6532	1.301	0.618	0.97	MAML3	64.01
cg20896049	chr12	10283565	0.5745	1.144	0.618	0.97	CLEC7A	88.96
cg21906895	chr3	88238454	-0.9296	1.852	0.618	0.97		41.48
cg17272579	chr10	22609629	-0.05082	0.1012	0.618	0.97	BMI1	1.3
cg08207660	chr14	71694874	-0.2337	0.4656	0.618	0.97		91.65
cg12741231	chr8	19321936	-0.4964	0.9889	0.618	0.97	CSGALNACT1	82.53
cg09313442	chr12	100866309	1.025	2.042	0.618	0.97	NR1H4	59.97
cg27335233	chr15	67802577	-0.1699	0.3384	0.618	0.97	IQCH-AS1	93.61
cg16978150	chr8	122515151	-1.252	2.494	0.618	0.97		41.38
cg07838943	chr1	12493840	-0.6406	1.276	0.618	0.97	VPS13D	70.23
cg09789239	chr13	46614084	-0.2065	0.4113	0.618	0.97	ZC3H13	92.64
cg15043615	chr17	74025708	-0.6147	1.224	0.618	0.97		54.43
cg03209166	chr12	11324535	-0.2036	0.4055	0.618	0.97	PRH1	4.41
cg04532849	chr1	50659547	-0.8091	1.612	0.618	0.97	ELAVL4	85.94
cg25417298	chr2	122406472	-0.1017	0.2026	0.618	0.97	CLASP1	3.12
cg13294509	chr9	131266872	-0.1658	0.3304	0.618	0.97	GLE1	5.41
cg15162392	chr2	37571729	-0.5587	1.113	0.618	0.97	QPCT	4.26
cg15795175	chr10	92753517	-0.2997	0.597	0.618	0.97		89.61
cg20656868	chr19	3177310	0.4749	0.9461	0.618	0.97	S1PR4	19.03
cg21500469	chr12	100971659	-0.4222	0.841	0.618	0.97	GAS2L3	90.02
cg26362060	chr1	46987370	-0.3792	0.7553	0.618	0.97		91.62
cg23913483	chr11	61919403	-0.2178	0.4338	0.618	0.97	INCENP	92.31
cg00415993	chr5	75919188	-0.5076	1.011	0.618	0.97	F2RL2	75.19
cg17511927	chr7	126893541	-0.1209	0.2408	0.618	0.97	GRM8	3.29
cg19324459	chr6	11609887	-0.5241	1.044	0.618	0.97		14.85
cg13549667	chr19	18284397	-0.9112	1.815	0.618	0.97	IFI30	27.69
cg22266009	chr17	21283710	-0.5594	1.114	0.618	0.97	KCNJ12	63.58
cg00912580	chr2	135169533	-0.6792	1.353	0.618	0.97	MGAT5	60.92
cg01957762	chr16	12605976	0.22	0.4383	0.618	0.97	SNX29	93.25
cg01613249	chr2	54727293	-0.6144	1.224	0.618	0.97	SPTBN1	82.29
cg01904295	chr1	45285741	-0.3398	0.677	0.618	0.97	PTCH2	7.67
cg14451828	chr11	94373920	0.1547	0.3082	0.618	0.97		94.43
cg10821838	chr15	95642549	-0.1352	0.2694	0.618	0.97		95.18
cg19883384	chr8	25905478	-2.247	4.476	0.618	0.97		19.74
cg21787291	chr6	124125170	-0.2677	0.5333	0.618	0.97	NKAIN2	8.1
cg03565499	chr6	90367763	-0.6837	1.362	0.618	0.97	LOC101929057	48.02
cg18398125	chr14	94291069	-1.504	2.996	0.618	0.97		55.57
cg19088717	chr3	142188271	-0.2423	0.4827	0.618	0.97	ATR	91.8
cg03014695	chr6	168471520	0.162	0.3227	0.618	0.97	FRMD1	94.89
cg01080592	chr19	36248739	0.2899	0.5776	0.618	0.97	HSPB6	5.73
cg22472212	chr10	105678504	0.262	0.5219	0.618	0.97	OBFC1	7.04
cg04036537	chr16	12851674	-0.515	1.026	0.618	0.97	CPPED1	80.39
cg00955769	chr6	30042385	0.06532	0.1301	0.618	0.97	RNF39	1.64
cg06467065	chr1	20689705	-0.2895	0.5768	0.618	0.97	LINC01141	92.86
cg16335858	chr11	45942027	-0.3181	0.6338	0.618	0.97	GYLTL1B	89
cg10901801	chr1	248512026	-0.8815	1.756	0.618	0.97	OR14C36	27.38
cg13654468	chr9	107511904	-0.2919	0.5815	0.618	0.97	NIPSNAP3A	89.06
cg08151857	chr17	46691820	-1.279	2.548	0.618	0.97	HOXB8	7.18
cg25550323	chr11	117694062	-0.5109	1.018	0.618	0.97	FXYD2	32.44
cg05083222	chr15	89346943	-0.0835	0.1664	0.618	0.97	ACAN	1.27
cg00806009	chr17	80739852	0.6	1.195	0.618	0.97	TBCD	16.84
cg03363863	chr16	31147054	0.5961	1.188	0.618	0.97	PRSS8	30.85
cg15325641	chr12	53190408	0.4617	0.9199	0.618	0.97	KRT3	91.57
cg02027518	chr4	118754417	-0.8041	1.602	0.618	0.97		70.58
cg18605697	chr6	143600768	-0.5195	1.035	0.618	0.97	AIG1	38.6
cg20122645	chr10	128599008	0.6961	1.387	0.618	0.97	DOCK1	34.98
cg24018948	chr6	32800412	-1.563	3.114	0.618	0.97	TAP2	88.35
cg11491623	chr12	44711829	-0.4171	0.831	0.618	0.97	TMEM117	76.47
cg20432589	chr17	77774124	0.2982	0.5941	0.618	0.97		3.59
cg09414627	chr1	90225171	0.5464	1.089	0.618	0.97		80.47
cg04225523	chr3	133292095	0.2623	0.5226	0.618	0.97	CDV3	3.47
cg15934613	chr3	151682784	-0.5146	1.025	0.618	0.97		75.8
cg15535370	chr7	135422508	-0.4593	0.9151	0.618	0.97	FAM180A	77.56
cg25701781	chr10	74033558	0.05746	0.1145	0.618	0.97	DDIT4	1.37
cg09119665	chr14	74181285	-0.368	0.7332	0.618	0.97	PNMA1	6.46
cg16423486	chr2	182547764	-0.9383	1.87	0.618	0.97		38.6
cg20952031	chr19	34288294	0.06358	0.1267	0.618	0.97	KCTD15	1.67
cg15148683	chr19	36736872	0.4652	0.9269	0.618	0.97		7.79
cg27037943	chr1	84972490	0.1463	0.2915	0.618	0.97	SPATA1	4.06
cg07476653	chr7	5570327	0.07248	0.1444	0.618	0.97	ACTB	2.36
cg17287725	chr19	12267592	0.08963	0.1786	0.618	0.97	ZNF625	2.68
cg19809115	chr6	33534818	-0.344	0.6854	0.618	0.97		88.56
cg20143895	chr1	247095226	-0.05477	0.1091	0.618	0.97	AHCTF1	1.52
cg14327359	chr2	47419263	0.7036	1.402	0.618	0.97		71.79
cg26631505	chr17	55560904	-0.2216	0.4416	0.618	0.97	MSI2	92.33
cg15044248	chr17	75369224	0.8065	1.607	0.618	0.97	SEPT9	5.99
cg04002235	chr11	128560443	0.5959	1.187	0.618	0.97		12.28
cg01517002	chr6	164394848	-1.985	3.955	0.618	0.97		84.79
cg12285709	chr14	102975664	-0.05327	0.1061	0.618	0.97	ANKRD9	1.41
cg19084646	chr4	6640927	-0.2103	0.419	0.618	0.97	MRFAP1	93.58
cg23350446	chr6	170893182	-0.2175	0.4335	0.618	0.97	PDCD2	7.21
cg20174696	chr6	167765215	0.4388	0.8743	0.618	0.97		10.15
cg03223580	chr12	76742630	-0.7274	1.449	0.618	0.97	BBS10	31.35
cg19380001	chr1	50889427	0.102	0.2032	0.618	0.97	DMRTA2	2.99
cg16556397	chr16	31228515	-0.4666	0.9297	0.618	0.97	TRIM72	25.41
cg18398326	chr2	98344704	-0.5621	1.12	0.618	0.97	ZAP70	82.01
cg22071476	chr14	67864517	-0.2568	0.5118	0.618	0.97	PLEK2	92.45
cg05239976	chr6	122687345	-0.5192	1.035	0.618	0.97		72.41
cg27268556	chr1	119542629	0.8163	1.627	0.618	0.97		38.83
cg14580950	chr6	136810956	-0.1791	0.3569	0.618	0.97	MAP7	92.7
cg20691282	chr1	908754	-0.2713	0.5405	0.618	0.97	PLEKHN1	91.36
cg03774708	chr3	33155642	-0.05612	0.1118	0.618	0.97	CRTAP	1.55
cg07426997	chr9	115095835	0.09982	0.1989	0.618	0.97	PTBP3	2.79
cg03864128	chr20	32398023	-0.2485	0.4952	0.618	0.97	CHMP4B	89.38
cg23261715	chr12	54144380	0.6662	1.327	0.618	0.97		55.12
cg19307689	chr6	37274942	0.3321	0.6618	0.618	0.97	TBC1D22B	93.5
cg15293629	chr2	173995795	-0.7091	1.413	0.618	0.97	ZAK	59.44
cg04808813	chr16	343299	-0.08535	0.1701	0.618	0.97	AXIN1	98.02
cg19694099	chr11	65562214	-0.1805	0.3597	0.618	0.97	OVOL1	96.11
cg02425263	chr7	1265197	0.07865	0.1567	0.618	0.97		2.71
cg16488382	chr12	108683402	1.051	2.094	0.618	0.97	CMKLR1	32.5
cg23438400	chr21	19099299	-0.894	1.782	0.618	0.97		58.73
cg11609344	chr7	44240862	0.1243	0.2477	0.618	0.97	YKT6	3.3
cg22188146	chr10	81908543	-0.2361	0.4704	0.618	0.97		94.23
cg01204911	chr5	142187317	-0.5463	1.089	0.618	0.97	ARHGAP26	14.18
cg02406543	chr20	10343128	-0.7266	1.448	0.618	0.97		77.79
cg26589351	chr17	47712139	-0.3885	0.7741	0.618	0.97	SPOP	86.9
cg13680023	chr11	133914047	-1.061	2.114	0.618	0.97		73.03
cg14998917	chr12	22777902	0.2146	0.4277	0.618	0.97	ETNK1	5.53
cg25828726	chr19	49496754	0.06088	0.1213	0.618	0.97	GYS1	1.43
cg02393845	chr1	197887438	-1.233	2.457	0.618	0.97	LHX9	34.74
cg24935042	chr2	7006627	0.3491	0.6957	0.618	0.97	CMPK2	11.13
cg15079652	chr19	40094911	-0.4934	0.9833	0.618	0.97	LGALS13	85.02
cg11705439	chr19	11546473	0.1024	0.204	0.618	0.97	PRKCSH	2.55
cg25078026	chr6	28829931	-0.5626	1.121	0.618	0.97		84.08
cg11740824	chr9	99616726	0.08658	0.1726	0.618	0.97	ZNF782	2.44
cg21790971	chr4	54244117	-0.09755	0.1944	0.618	0.97	FIP1L1	2.9
cg04357523	chr1	147121124	-0.2269	0.4522	0.618	0.97	ACP6	93.05
cg19108952	chr15	42840882	0.06146	0.1225	0.618	0.97	HAUS2	1.88
cg23316316	chr12	21606508	0.1721	0.3429	0.618	0.97	PYROXD1	93.95
cg23291484	chr3	150067838	0.344	0.6856	0.618	0.97		89.03
cg22884793	chr17	46238178	0.468	0.9326	0.618	0.97	SKAP1	63.25
cg07973246	chr12	64238719	-0.1336	0.2663	0.618	0.97	SRGAP1	2.84
cg13999659	chr19	11405372	-0.6154	1.226	0.618	0.97	TSPAN16	80.79
cg06325495	chr8	10767745	-2.177	4.339	0.618	0.97	XKR6	58.64
cg16226764	chr5	7047236	-1.127	2.246	0.618	0.97		70.94
cg25023664	chr19	49122865	-0.05549	0.1106	0.618	0.97	SPHK2	1.49
cg03805782	chr3	124699654	-0.3025	0.6029	0.618	0.97	HEG1	91.19
cg07388313	chr18	72654549	-0.6526	1.301	0.618	0.97	ZNF407	44.19
cg17403653	chr20	42198669	0.2104	0.4192	0.618	0.97	SGK2	92.86
cg20521345	chr14	93650746	-0.1305	0.26	0.618	0.97	MOAP1	4.02
cg14400718	chr7	112434498	0.6153	1.226	0.618	0.97		67.92
cg12182525	chr4	177190321	0.8045	1.603	0.618	0.97	ASB5	83.45
cg04095562	chr6	110740492	-0.7253	1.446	0.618	0.97		81.65
cg15244981	chr19	5016307	-0.4959	0.9884	0.618	0.97	KDM4B	37.63
cg03614373	chr16	595904	-0.07651	0.1525	0.618	0.97	SOLH	98.19
cg01705342	chr17	72683111	-1.016	2.025	0.618	0.97	RAB37	35.64
cg01423533	chr1	52903112	-0.2815	0.561	0.618	0.97	ZCCHC11	89.61
cg14514987	chr14	73959688	0.2091	0.4168	0.618	0.97	HEATR4	93.32
cg19483147	chr15	58404210	-0.7458	1.486	0.618	0.97		66.54
cg10513594	chr3	238094	-1.332	2.654	0.618	0.97	CHL1	29.37
cg00510111	chr2	197458521	-0.2916	0.5811	0.618	0.97	HECW2	13.3
cg00239003	chr19	45458398	0.2519	0.502	0.618	0.97	CLPTM1	3.29
cg04710757	chr18	24167464	-0.6985	1.392	0.618	0.97	KCTD1	87.25
cg11489256	chr11	1935018	-0.528	1.052	0.618	0.97		51.33
cg00976797	chr16	1562314	-0.4335	0.8641	0.618	0.97	IFT140	90.38
cg07675399	chr18	47814227	-0.07817	0.1558	0.618	0.97	CXXC1	1.58
cg08591583	chr13	111590053	0.3834	0.7642	0.618	0.97		93.97
cg09553606	chr12	7362698	-0.2438	0.486	0.618	0.97	PEX5	90.5
cg11576513	chr6	114663692	0.05694	0.1135	0.618	0.97		1.32
cg10448144	chr1	40384944	0.2428	0.484	0.618	0.97		92.74
cg14458615	chr3	118864952	-0.7042	1.403	0.618	0.97	C3orf30	75.7
cg20959232	chr11	130184920	0.1716	0.3419	0.618	0.97	ZBTB44	3.76
cg07355411	chr5	86092754	-1.316	2.623	0.618	0.97		56.46
cg21799943	chr3	27356391	-0.2597	0.5175	0.618	0.97	NEK10	89.79
cg22355525	chr6	28889876	-0.13	0.2591	0.618	0.97	TRIM27	94.9
cg24867153	chr13	107196120	-0.3076	0.6131	0.618	0.97	ARGLU1	87.9
cg13288455	chr1	31386868	-0.284	0.5662	0.618	0.97		91.5
cg21637015	chr3	129275285	-0.06771	0.135	0.618	0.97	PLXND1	98.48
cg05708585	chr1	217783846	0.2648	0.5277	0.618	0.97	GPATCH2	90.6
cg23688713	chr7	93967090	0.3926	0.7825	0.618	0.97		83.25
cg02238064	chr8	32412717	0.6306	1.257	0.618	0.97	NRG1	19.09
cg13635008	chr13	46381730	0.3871	0.7717	0.618	0.97	SIAH3	11.29
cg21649442	chr16	82044960	-0.8645	1.723	0.618	0.97	SDR42E1	50.05
cg04052528	chr12	108938888	0.2528	0.5039	0.618	0.97	SART3	87.42
cg14319487	chr7	150452495	0.9186	1.831	0.618	0.97	LOC100128542	25.93
cg26989323	chr16	1787806	0.2836	0.5653	0.618	0.97	MAPK8IP3	88.98
cg18214750	chr9	91568822	0.2669	0.532	0.618	0.97		89.91
cg26139579	chr3	184363697	-0.5901	1.176	0.618	0.97		68.66
