## Supplemental Tables for "Prenatal vitamin intake in first month of pregnancy and DNA methylation in cord blood and placenta in two prospective cohorts": Supplemental Table 2 - MARBLES Placenta Single Site Results.csv (part 33 of 51)

	chr	pos	DNAm_diff	sd	P.Value	adj.P.Val	gene	AveDNAm
cg20422386	chr1	200597734	0.4619	0.9206	0.618	0.97		86.47
cg08699174	chr17	62401956	0.8436	1.681	0.618	0.97	PECAM1	89.54
cg14602765	chr8	11854824	0.6841	1.364	0.618	0.97	DEFB134	82.12
cg02753362	chr18	2847917	-0.1493	0.2975	0.618	0.97	EMILIN2	4.02
cg02316216	chr19	11650799	0.07833	0.1561	0.618	0.97	CNN1	2.16
cg15402732	chr5	640245	-1.927	3.84	0.618	0.97	CEP72	84.56
cg13914738	chr9	116811229	-0.7871	1.569	0.618	0.97	ZNF618	72.36
cg21932786	chr14	97132572	-0.8181	1.631	0.618	0.97		62.82
cg10868812	chr5	175017870	-0.8247	1.644	0.618	0.97		64.62
cg10157975	chr19	57862442	0.05381	0.1073	0.618	0.97	ZNF304	1.32
cg04615299	chr19	55580924	0.3213	0.6405	0.618	0.97	RDH13	8.22
cg11395939	chr4	77347470	1.118	2.228	0.618	0.97		41.11
cg09632446	chr16	28607716	-0.436	0.8691	0.618	0.97	SULT1A2	71.95
cg07380322	chr6	21099548	-0.2766	0.5513	0.618	0.97	CDKAL1	88.36
cg12550570	chr2	228369695	-0.6584	1.312	0.618	0.97	AGFG1	73.79
cg04864327	chr7	111396894	1.861	3.71	0.618	0.97	DOCK4	57.27
cg23402769	chr7	16685581	-0.1916	0.3819	0.618	0.97	BZW2	3.83
cg00478049	chr22	31556069	-0.1151	0.2294	0.618	0.97	RNF185	2.78
cg24703424	chr19	50672116	0.8628	1.72	0.618	0.97		85.77
cg15050093	chrX	118925759	-0.7361	1.467	0.618	0.97	RPL39	11.99
cg24144787	chr16	71950365	-0.2965	0.5911	0.618	0.97	IST1	86.72
cg10230242	chr12	100378105	-0.7721	1.539	0.618	0.97	ANKS1B	26.87
cg06527050	chr6	28964909	-0.4205	0.8383	0.618	0.97	ZNF311	88.5
cg08455073	chr7	23286463	0.4404	0.8778	0.618	0.97	GPNMB	18.58
cg07628000	chr1	61365275	0.5012	0.9991	0.618	0.97		35.39
cg10334750	chr8	101348456	-0.5016	0.9999	0.618	0.97		36.56
cg05087928	chr5	74911259	-0.3141	0.6262	0.618	0.97	ANKDD1B	89.26
cg18636641	chr9	134165268	-0.8568	1.708	0.618	0.97	PPAPDC3	69.17
cg22001630	chr3	154797689	-0.05067	0.101	0.618	0.97	MME	1.4
cg03168108	chr2	51259697	-0.3376	0.673	0.618	0.97	NRXN1	5.58
cg21240123	chr3	20016987	-0.3453	0.6883	0.618	0.97	RAB5A	85.96
cg04887144	chr17	2318158	-0.2746	0.5474	0.618	0.97	LOC284009	87.81
cg10195336	chr8	1895007	-1.268	2.528	0.618	0.97	ARHGEF10	86.71
cg25956248	chr14	88978513	-0.6806	1.357	0.618	0.97	PTPN21	77.68
cg08375755	chr1	23106571	-0.286	0.5701	0.618	0.97	EPHB2	90.07
cg27555305	chr14	73013957	-0.2605	0.5193	0.618	0.97	RGS6	93.54
cg02896260	chr10	50897332	-1.408	2.807	0.618	0.97	C10orf53	58.05
cg17769705	chr8	27634001	-0.1632	0.3253	0.618	0.97	ESCO2	94.31
cg12360231	chr17	13926495	-0.2861	0.5704	0.618	0.97	CDRT15P	90.06
cg22828383	chr12	125002191	-0.435	0.8672	0.618	0.97	NCOR2	65.37
cg13515998	chr14	71581031	-0.1807	0.3602	0.618	0.97	PCNX	91.92
cg00130307	chr10	122741155	-0.3183	0.6345	0.618	0.97	MIR5694	16.14
cg03254538	chr13	112762758	-1.22	2.431	0.618	0.97		56.82
cg17320562	chr9	72646573	-1.372	2.734	0.618	0.97		78.31
cg21239079	chr2	242003549	1.059	2.112	0.618	0.97	SNED1	71.04
cg10345131	chr15	91475918	-0.3015	0.601	0.618	0.97	UNC45A	8.2
cg25131936	chr4	109714868	1.031	2.055	0.618	0.97		75.26
cg11245090	chr7	93905474	-0.4125	0.8223	0.618	0.97		83.79
cg07495748	chr18	43967176	-0.3961	0.7897	0.618	0.97	RNF165	19.48
cg09907395	chr17	78235094	-0.1454	0.2899	0.618	0.97	RNF213	3.89
cg24984970	chr22	24536471	0.2686	0.5355	0.618	0.97	CABIN1	87.63
cg11798132	chr1	224302585	0.2111	0.4208	0.618	0.97	FBXO28	2.98
cg06338987	chr19	54875114	-1.643	3.275	0.618	0.97	LAIR1	75.48
cg13705784	chr1	202927837	0.5144	1.026	0.618	0.97	ADIPOR1	5.29
cg24445996	chr18	32923878	-0.119	0.2372	0.618	0.97	ZNF24	2.76
cg17745088	chr1	50798969	0.06248	0.1246	0.618	0.97		1.56
cg15184043	chrX	24513315	0.8952	1.785	0.618	0.97	PDK3	56.86
cg03297465	chr17	79071902	-0.3501	0.698	0.618	0.97	BAIAP2	82.05
cg25985480	chr5	1484002	-0.3286	0.6551	0.618	0.97	LPCAT1	93.69
cg03138635	chr16	72960528	-0.3823	0.7622	0.618	0.97	ZFHX3	90.29
cg00815177	chr1	24791193	-0.8103	1.615	0.618	0.97	NIPAL3	67.65
cg27519703	chr5	117138905	-0.8126	1.62	0.618	0.97	LOC102467224	48.62
cg10496929	chr1	10968114	-0.3587	0.7152	0.618	0.97		87.7
cg06036196	chr2	31802462	0.8285	1.652	0.618	0.97	SRD5A2	28.61
cg06217320	chr11	132112645	-1.039	2.072	0.618	0.97	NTM	67.37
cg03294098	chr1	12677753	-0.1014	0.2022	0.618	0.97	DHRS3	3.97
cg11309171	chr1	247332603	-0.139	0.277	0.618	0.97	ZNF124	94.48
cg05146534	chr14	54181642	0.8997	1.794	0.618	0.97		61.97
cg17792419	chr10	61901505	0.6384	1.273	0.618	0.97	ANK3	82.38
cg17861424	chr4	17318093	-1.104	2.2	0.618	0.97		57.78
cg08080475	chr2	110962626	-0.05413	0.1079	0.618	0.97	NPHP1	1.43
cg00635076	chr16	12729904	-0.4415	0.8802	0.618	0.97		84.05
cg02870164	chr14	97318946	-0.1455	0.29	0.618	0.97	VRK1	94.99
cg26558366	chr6	29407727	1.701	3.392	0.618	0.97	OR10C1	30.69
cg09599062	chr3	141995701	0.3791	0.7558	0.618	0.97		85.49
cg09287591	chr2	26729208	-0.4247	0.8467	0.618	0.97	OTOF	83.27
cg20614485	chr1	228589812	-0.1359	0.2709	0.618	0.97	TRIM11	94.76
cg22926907	chr8	135844977	-0.07454	0.1486	0.618	0.97		1.74
cg07409674	chr19	18682889	-0.2845	0.5672	0.618	0.97	UBA52	4.06
cg04979964	chr12	2905365	0.06159	0.1228	0.618	0.97	FKBP4	1.59
cg25928770	chr19	55530305	-0.9657	1.926	0.618	0.97	GP6	51.73
cg18862137	chr14	58331189	-0.7562	1.508	0.618	0.97		26.1
cg23702897	chr4	2263850	0.06592	0.1314	0.618	0.97	MXD4	1.78
cg26512467	chr15	58577955	0.2198	0.4383	0.618	0.97		92.72
cg14135025	chr5	55776721	1.511	3.013	0.618	0.97		5.78
cg04889776	chr10	24969181	-0.1531	0.3052	0.618	0.97	ARHGAP21	95.23
cg03297107	chr6	159083022	-0.4584	0.9141	0.618	0.97	SYTL3	89.98
cg00256526	chr20	7678961	-1.225	2.444	0.618	0.97		33.37
cg17299456	chr11	10696311	-0.7062	1.408	0.618	0.97	MRVI1	57.18
cg05059922	chr12	94244496	-0.2109	0.4205	0.618	0.97	CRADD	92.63
cg07536187	chr2	95715367	-0.3733	0.7443	0.618	0.97	MAL	88.38
cg08228917	chr13	40177062	0.7801	1.556	0.618	0.97	LHFP	11.92
cg23854009	chr19	58111128	-0.0984	0.1962	0.618	0.97	ZNF530	3.17
cg09448205	chr9	2621606	0.06103	0.1217	0.618	0.97	VLDLR	1.84
cg14988790	chr1	159683373	-0.7288	1.453	0.618	0.97	CRP	59.96
cg07095908	chr2	430882	0.6524	1.301	0.618	0.97		86.01
cg11531998	chr19	42463692	0.118	0.2353	0.618	0.97	RABAC1	4.07
cg14729205	chr12	50419370	-0.1779	0.3548	0.618	0.97	RACGAP1	4.72
cg05484393	chr3	170587694	0.0801	0.1597	0.618	0.97	RPL22L1	1.78
cg12892004	chr6	117198278	0.0578	0.1153	0.618	0.97	RFX6	1.53
cg19610355	chr3	142547750	-0.1049	0.2092	0.618	0.97	PCOLCE2	2.69
cg26592175	chr6	37463570	-0.164	0.3271	0.618	0.97	CCDC167	93.66
cg04959694	chr15	66866650	-0.7293	1.454	0.618	0.97		81.42
cg17786598	chr10	134957547	0.2362	0.471	0.618	0.97		8.29
cg27096779	chr7	15726466	-0.9263	1.847	0.618	0.97	MEOX2	8.87
cg07988843	chr5	100153624	-0.1812	0.3614	0.618	0.97	MIR548P	93.63
cg26977232	chr4	160700056	-1.298	2.589	0.618	0.97		45.77
cg20281850	chr10	13748133	-0.8308	1.657	0.618	0.97	FRMD4A	57.75
cg06586239	chr16	66864819	-0.05028	0.1003	0.618	0.97	NAE1	1.14
cg07518101	chr18	24219872	0.5572	1.111	0.618	0.97	KCTD1	45.85
cg01269469	chr7	155090211	-0.2065	0.4118	0.618	0.97	INSIG1	7.26
cg00954003	chr2	85132392	-0.05678	0.1132	0.618	0.97	TMSB10	1.74
cg02315940	chr3	139653872	-0.15	0.2992	0.618	0.97	CLSTN2	3.55
cg10450068	chr16	30431783	-0.3431	0.6843	0.618	0.97		86.44
cg01248599	chr14	89028401	-0.4065	0.8107	0.618	0.97	ZC3H14	84.33
cg11122255	chr10	24995583	-0.5882	1.173	0.618	0.97	ARHGAP21	77.1
cg14168571	chrX	18874432	-0.7716	1.539	0.618	0.97		78.99
cg02918040	chr17	78061726	0.573	1.143	0.618	0.97	CCDC40	47.61
cg01776278	chr7	149472049	-0.9081	1.811	0.618	0.97	SSPO	30.56
cg24475948	chr1	178845478	-0.5603	1.117	0.618	0.97	RALGPS2	81.68
cg11071926	chr1	116380316	0.387	0.7718	0.618	0.97	NHLH2	8.69
cg11887973	chr14	104032735	0.2186	0.436	0.618	0.97	C14orf153	93.03
cg13559336	chr3	38388076	0.2708	0.5401	0.618	0.97	XYLB	7.52
cg01661284	chr14	77842107	-0.192	0.3828	0.618	0.97	TMED8	94.56
cg03046465	chr5	131015863	0.6387	1.274	0.618	0.97	FNIP1	68.89
cg06632222	chr1	224589036	-0.1361	0.2714	0.618	0.97	WDR26	95.34
cg27419217	chr12	49717280	-0.2266	0.4519	0.618	0.97	TROAP	5.89
cg01540522	chr8	1948874	-1.881	3.75	0.618	0.97	KBTBD11	47.49
cg01067326	chr17	7983706	0.1066	0.2127	0.618	0.97	ALOX12B	3.25
cg06586700	chr15	75081356	-0.5314	1.06	0.618	0.97	MIR4513	35.9
cg19870470	chr10	23383902	-0.228	0.4548	0.618	0.97	MSRB2	5.43
cg27373499	chr3	119260178	-0.2502	0.499	0.618	0.97	CD80	92.44
cg16783478	chr16	9943657	1.598	3.187	0.618	0.97	GRIN2A	49.36
cg19486048	chr8	141521216	0.1344	0.268	0.618	0.97	CHRAC1	4.16
cg10307507	chr15	64647710	0.06045	0.1206	0.618	0.97	CSNK1G1	1.58
cg09893827	chr3	35763087	-1.263	2.518	0.618	0.97	ARPP21	53.85
cg00897250	chr12	569679	-0.1403	0.2797	0.618	0.97	B4GALNT3	4.22
cg15910323	chr12	129308685	0.06955	0.1387	0.618	0.97	SLC15A4	2.29
cg07003668	chr11	1502195	0.1904	0.3798	0.618	0.97	HCCA2	91.74
cg21925688	chr17	78607368	-0.2476	0.4939	0.618	0.97	RPTOR	92.68
cg06356696	chr3	164905498	-2.239	4.465	0.618	0.97	SLITRK3	48.45
cg10735164	chr7	105468057	-0.1575	0.3142	0.618	0.97	ATXN7L1	94.37
cg13313051	chr3	17676954	-0.2125	0.4238	0.618	0.97	TBC1D5	91.7
cg26931458	chr7	135538129	-0.4851	0.9674	0.618	0.97		27.76
cg12060555	chr9	96974889	0.5129	1.023	0.618	0.97		51.29
cg19907625	chr12	10876053	-0.1151	0.2295	0.618	0.97	CSDA	2.88
cg00620909	chr1	232274116	-1.044	2.082	0.618	0.97		81.34
cg24769924	chr12	32553033	-0.1834	0.3658	0.618	0.97		7.05
cg02060465	chr1	152941727	0.6022	1.201	0.618	0.97	SPRR4	45.55
cg07568517	chr2	3381687	-0.05175	0.1032	0.618	0.97	TSSC1	1.18
cg21652832	chr17	16395644	-0.1243	0.248	0.618	0.97	C17orf76	3.24
cg11062835	chr2	55390630	-0.6485	1.293	0.618	0.97		57.9
cg22987487	chr8	25868076	-1.081	2.156	0.618	0.97	EBF2	15.86
cg05410948	chr15	93289405	-0.5929	1.183	0.618	0.97		79.08
cg13674428	chr2	183387360	-0.7427	1.481	0.618	0.97	PDE1A	24.63
cg14501119	chr14	105779532	-0.4012	0.8002	0.618	0.97		79.86
cg18568152	chr6	107187484	-0.3481	0.6943	0.618	0.97	LOC100422737	89.77
cg05580141	chr12	49071788	-0.2996	0.5975	0.618	0.97	C12orf41	88.99
cg04593460	chr7	2045488	0.1998	0.3984	0.618	0.97	MAD1L1	94.35
cg14942928	chr16	12897882	0.05992	0.1195	0.618	0.97	CPPED1	1.93
cg18111114	chr6	32498493	-3.441	6.863	0.618	0.97	HLA-DRB5	29.85
cg27039626	chr7	100860819	-0.05969	0.1191	0.618	0.97	PLOD3	1.94
cg13749420	chr18	56973049	0.8818	1.759	0.618	0.97	CPLX4	43.1
cg04277282	chr18	44849569	-1.222	2.437	0.618	0.97		43.9
cg27482690	chr7	5411097	-0.3276	0.6535	0.618	0.97	TNRC18	87.15
cg04227637	chr8	67090922	0.767	1.53	0.618	0.97	CRH	37.06
cg09532278	chr3	79025559	0.6353	1.267	0.618	0.97	ROBO1	66.94
cg25542251	chr5	54604424	0.1557	0.3107	0.618	0.97	SKIV2L2	3.73
cg14112217	chr9	126806003	-0.2706	0.5398	0.618	0.97		92.87
cg12993584	chr10	21870495	0.5791	1.155	0.618	0.97	MLLT10	66.73
cg25304136	chr17	8663295	0.4643	0.9261	0.618	0.97	SPDYE4	87.01
cg16409465	chr17	47484717	-0.3603	0.7187	0.618	0.97	PHB	85.08
cg12031078	chrX	107975753	-1.922	3.833	0.618	0.97	IRS4	39.2
cg00576097	chr3	187165413	-0.8061	1.608	0.618	0.97		56.88
cg19783958	chr1	53609261	-0.5715	1.14	0.618	0.97	SLC1A7	76.7
cg17965684	chr7	47665624	-0.1192	0.2378	0.618	0.97		95.68
cg02539518	chr2	113915155	0.0778	0.1552	0.618	0.97		2.61
cg01055520	chr16	80870251	-1.227	2.447	0.618	0.97	PRCAT47	67.96
cg03735013	chr11	61582769	-0.04833	0.09641	0.618	0.97	MIR1908	1.12
cg16029447	chr19	4685715	0.1344	0.2681	0.618	0.97	DPP9-AS1	94.8
cg01225788	chr8	70404514	-1.074	2.142	0.618	0.97	SULF1	81.93
cg17143549	chr1	43867796	0.502	1.001	0.618	0.97	SZT2	59.01
cg07694621	chr2	43151938	-0.8909	1.777	0.618	0.97		70.66
cg20276202	chr15	78609021	0.4657	0.9289	0.618	0.97		82.97
cg25451456	chr11	5967520	1.73	3.45	0.618	0.97	OR56A3	54.3
cg21478052	chr15	39652333	-0.1936	0.3863	0.618	0.97		93.22
cg05635121	chr17	7154132	0.3343	0.6668	0.618	0.97	C17orf81	5.2
cg26704844	chr5	179562325	-0.6598	1.316	0.618	0.97	RASGEF1C	54.15
cg24892069	chr10	33562205	-0.637	1.271	0.618	0.97	NRP1	74.96
cg21785612	chr12	43838464	-0.9621	1.919	0.618	0.97	ADAMTS20	37.51
cg20092942	chr3	177538695	0.9673	1.93	0.618	0.97	KCCAT211	64.79
cg24247865	chr11	89956517	-0.1229	0.2451	0.618	0.97	CHORDC1	2.69
cg13158604	chr7	101201400	0.6905	1.378	0.618	0.97	EMID2	84.01
cg07998325	chr19	13347125	-0.5902	1.177	0.618	0.97	CACNA1A	42.66
cg26771445	chr16	89087797	-0.7225	1.441	0.618	0.97		32.57
cg15212354	chr10	422330	0.2164	0.4316	0.618	0.97	DIP2C	96.15
cg00682712	chr10	11534347	0.181	0.3612	0.618	0.97	USP6NL	93.35
cg17936721	chr5	77140543	1.316	2.624	0.618	0.97		46.92
cg04801029	chr4	47562423	-0.1935	0.386	0.618	0.97	ATP10D	92.16
cg14066556	chr15	90788446	-0.346	0.6903	0.618	0.97	CIB1	75.15
cg13734953	chr10	13708059	0.1467	0.2927	0.618	0.97	FRMD4A	96.57
cg19171768	chr15	62558604	1.156	2.306	0.618	0.97		67.66
cg12515517	chr15	68804378	-0.5427	1.083	0.618	0.97		49.17
cg06248099	chr18	6004245	1.236	2.465	0.618	0.97	L3MBTL4	58.33
cg01899142	chr11	57825916	-0.5124	1.022	0.618	0.97	OR9Q1	83.68
cg08169728	chr11	66018037	-0.5556	1.108	0.618	0.97		81.13
cg00810836	chr12	32832043	0.06011	0.1199	0.618	0.97	DNM1L	1.43
cg03635442	chr8	49427283	-0.925	1.845	0.618	0.97		4.93
cg00076449	chr15	63324771	-0.2968	0.5922	0.618	0.97		86.89
cg02827371	chr10	32735380	0.06687	0.1334	0.618	0.97	CCDC7	2.13
cg18851346	chr7	2982674	-0.5554	1.108	0.618	0.97	CARD11	34.16
cg23706994	chr3	148847181	-0.09315	0.1858	0.618	0.97	HPS3	2.78
cg04860338	chr1	194724974	0.8778	1.751	0.618	0.97		13.78
cg19524131	chr16	49892006	-0.08488	0.1693	0.618	0.97	ZNF423	2.5
cg24274865	chr1	206946595	-0.5514	1.1	0.618	0.97	IL10	81.74
cg20716738	chr19	49967136	0.2873	0.5731	0.618	0.97	ALDH16A1	92.26
cg08236479	chr16	78005126	-0.5007	0.9989	0.618	0.97	VAT1L	23.12
cg16819111	chr2	100055283	0.6949	1.386	0.618	0.97	REV1	54.31
cg15939280	chr2	18538168	-0.6613	1.319	0.618	0.97		39.93
cg02123667	chr8	127570702	0.1081	0.2156	0.618	0.97	FAM84B	2.12
cg17022479	chr1	51426176	-0.5125	1.022	0.618	0.97	FAF1	10.56
cg11293271	chr5	176717908	0.268	0.5346	0.618	0.97	NSD1	93.08
cg21849780	chr2	99226313	-0.9584	1.912	0.618	0.97	C2orf64	52.63
cg23514673	chr16	22303346	-0.4227	0.8433	0.618	0.97		76.88
cg09762897	chr16	30388914	-0.7793	1.555	0.618	0.97	MYLPF	28.4
cg12449837	chr22	31364356	-0.6446	1.286	0.618	0.97	TUG1	63.77
cg08286714	chr8	121433714	-0.3645	0.7273	0.618	0.97	MRPL13	87.43
cg27605138	chr12	52605877	-0.407	0.8119	0.618	0.97	C12orf80	82.91
cg06616674	chr13	78272896	0.2154	0.4297	0.618	0.97	MIR3665	5.02
cg08089183	chr20	56647187	-0.727	1.45	0.618	0.97		30.98
cg10758037	chr6	31865584	0.1017	0.2029	0.618	0.97	EHMT2	2.35
cg00957644	chr16	27225863	-0.2594	0.5175	0.618	0.97	KDM8	93.26
cg22177451	chr2	57986550	-0.7256	1.448	0.618	0.97		68.05
cg13628817	chr9	137030463	-0.05813	0.116	0.618	0.97	RNU6ATAC	1.74
cg18237616	chr7	151191667	0.4426	0.8831	0.618	0.97	RHEB	86.53
cg05449830	chrX	71527091	-0.4013	0.8007	0.618	0.97	CITED1	2.39
cg16403725	chr5	13735963	-1.008	2.01	0.618	0.97	DNAH5	68.34
cg27081864	chr19	32849505	-0.7547	1.506	0.618	0.97	ZNF507	58.43
cg07553518	chr6	90628418	-0.5838	1.165	0.618	0.97		68.04
cg14671927	chr1	6415103	0.5698	1.137	0.618	0.97	ACOT7	84.54
cg01280850	chr16	1508041	-0.4068	0.8116	0.618	0.97	CLCN7	86.9
cg24743782	chr8	93978268	-0.1161	0.2317	0.618	0.97	TRIQK	2.69
cg08105352	chr1	114695261	0.3704	0.7391	0.618	0.97	SYT6	4.53
cg22361435	chr2	154205351	-0.5498	1.097	0.618	0.97		86.29
cg20340697	chr15	61011147	-0.8971	1.79	0.618	0.97	RORA	51.25
cg16307484	chr11	34073025	0.05433	0.1084	0.618	0.97	CAPRIN1	1.21
cg14311957	chr4	151130601	-0.5118	1.021	0.618	0.97	DCLK2	42.55
cg17621718	chr3	42306737	-1.011	2.018	0.618	0.97	CCK	17.64
cg12113941	chr15	78578774	-0.1598	0.3188	0.618	0.97	WDR61	94.17
cg06790492	chr17	77955530	0.5752	1.148	0.618	0.97	TBC1D16	88.53
cg13813458	chr17	35085134	-1.468	2.93	0.618	0.97		32.57
cg26055776	chr3	158362530	-0.09145	0.1825	0.618	0.97	GFM1	2.44
cg03880756	chr11	78543385	-0.6402	1.277	0.618	0.97	TENM4	56.01
cg24374900	chr15	85522606	-0.3516	0.7016	0.618	0.97	PDE8A	88.6
cg17877282	chr14	77495188	-0.05045	0.1007	0.618	0.97	IRF2BPL	1.22
cg06253910	chr6	106818756	-0.6709	1.339	0.618	0.97		73.21
cg15939915	chr11	118436769	-0.1214	0.2421	0.618	0.97	C11orf60	3.88
cg21081097	chr19	45458610	0.1612	0.3217	0.618	0.97	CLPTM1	3.57
cg20046862	chr8	135552228	-0.2452	0.4892	0.618	0.97	ZFAT	91.85
cg02389068	chr15	89645647	0.2324	0.4638	0.618	0.97	ABHD2	92.51
cg26069890	chr6	31145302	-1.025	2.044	0.618	0.97	PSORS1C3	49.96
cg07524679	chr2	74742593	-0.9604	1.916	0.618	0.97	TLX2	73.15
cg03191919	chr3	196134040	0.4241	0.8462	0.618	0.97	UBXN7	15.73
cg26831184	chr1	247314923	-0.2298	0.4586	0.618	0.97		91.3
cg12070911	chr6	150209640	-0.5437	1.085	0.618	0.97	RAET1E	55.59
cg23472153	chr17	17044218	-0.3367	0.6719	0.618	0.97	MPRIP	83.22
cg08981574	chr22	36878869	-0.6389	1.275	0.618	0.97	TXN2	62.54
cg20606301	chr17	9571882	-0.4789	0.9555	0.618	0.97	USP43	24.8
cg13816428	chr14	21625173	-0.4233	0.8447	0.618	0.97	OR5AU1	16.86
cg14754064	chr10	29633862	-0.2253	0.4496	0.618	0.97		91.52
cg05979910	chr14	76330852	-0.2449	0.4887	0.618	0.97	TTLL5	91.61
cg13649496	chr2	105477118	-0.8513	1.699	0.618	0.97		55.43
cg25986116	chr1	213571266	-0.5257	1.049	0.618	0.97		44.9
cg01491926	chr14	62506700	-0.7127	1.422	0.618	0.97	SYT16	26.39
cg05560630	chr3	37035625	-0.2471	0.493	0.618	0.97	EPM2AIP1	6.07
cg13519536	chr20	32400240	0.1651	0.3294	0.618	0.97	CHMP4B	4.38
cg20205477	chr10	74113178	0.58	1.157	0.618	0.97	DNAJB12	80
cg02428931	chr21	36324753	1.141	2.278	0.618	0.97	RUNX1	70.14
cg12267016	chr5	180645317	1.247	2.488	0.618	0.97		8.51
cg06419750	chr12	129337910	-1.534	3.062	0.618	0.97	GLT1D1	28.66
cg10154310	chr7	141438343	0.2304	0.4599	0.618	0.97	SSBP1	6.62
cg23047096	chr18	7146318	-1.406	2.806	0.618	0.97		70.95
cg18024801	chr6	24403143	-0.0734	0.1465	0.618	0.97	MRS2	2.44
cg19796532	chr12	50426901	0.4233	0.8446	0.618	0.97		70.64
cg17412964	chr13	31040351	-0.3029	0.6045	0.618	0.97	HMGB1	6.29
cg24769398	chr3	188666022	0.4353	0.8687	0.618	0.97		25.35
cg25299507	chr12	23789993	-0.5687	1.135	0.618	0.97	SOX5	84.86
cg00696901	chr1	113933133	-0.08164	0.1629	0.618	0.97	MAGI3	1.8
cg03781505	chr17	16310359	0.05757	0.1149	0.618	0.97		1.47
cg27005935	chr11	73371801	-0.7023	1.402	0.618	0.97	PLEKHB1	64.37
cg15548768	chr1	31403524	-0.2407	0.4804	0.618	0.97		91.1
cg05993818	chr5	35852666	1.07	2.135	0.618	0.97		46.61
cg04300873	chr17	42254647	-0.3468	0.6921	0.618	0.97	ASB16	83.22
cg10266189	chr15	45000293	0.2657	0.5303	0.618	0.97		95.51
cg16895261	chr4	3391305	-0.6239	1.245	0.618	0.97	RGS12	67.77
cg06762206	chr12	49687002	-0.3775	0.7534	0.618	0.97	LOC101927267	25.39
cg09908494	chr4	105412470	-0.1151	0.2297	0.618	0.97	CXXC4	3.9
cg10786691	chr4	113239537	-0.489	0.9759	0.618	0.97	ALPK1	86.2
cg02889122	chr13	110463972	0.9711	1.938	0.618	0.97		77.72
cg16214451	chr5	92014458	-1.731	3.454	0.618	0.97		47.72
cg09855962	chr8	83281970	-0.9076	1.811	0.618	0.97		73.1
cg01195870	chr20	32256801	-0.1341	0.2676	0.618	0.97	NECAB3	94.89
cg07426341	chr10	43873896	-0.3508	0.7001	0.618	0.97		90.23
cg12264579	chr14	54413756	-0.6381	1.274	0.618	0.97		29.88
cg25627095	chr3	197581196	-0.1676	0.3345	0.618	0.97	LRCH3	93.97
cg19723715	chr7	1125817	-0.3445	0.6874	0.618	0.97	GPER	86.3
cg03350138	chr6	28446794	1.172	2.339	0.618	0.97		15.1
cg13169073	chr7	6693334	0.1253	0.2502	0.618	0.97		97.7
cg17881406	chr1	156442152	0.6237	1.245	0.618	0.97	MEF2D	59.03
cg08090734	chr3	155572368	-0.1035	0.2065	0.618	0.97	SLC33A1	2.53
cg02214878	chr18	40503219	-0.2441	0.4871	0.618	0.97	RIT2	94.06
cg26642936	chr12	252807	1.269	2.532	0.618	0.97	LOC574538	26.45
cg04095339	chr5	1879917	0.6366	1.27	0.618	0.97	IRX4	78.29
cg20768919	chr8	96248248	-0.312	0.6227	0.618	0.97		89.25
cg06637782	chr21	43299735	-0.08824	0.1761	0.618	0.97	PRDM15	2.74
cg11581263	chr19	11671477	-0.7812	1.559	0.618	0.97	ELOF1	13.36
cg06564875	chr5	157353780	-0.4855	0.969	0.618	0.97		83.53
cg13000597	chr11	45269148	0.6079	1.213	0.618	0.97	SYT13	36.93
cg03451166	chr19	22785153	-0.7023	1.402	0.618	0.97	GOLGA2P9	37.9
cg04844120	chr22	24406393	-0.2387	0.4765	0.618	0.97	CABIN1	92.21
cg27078256	chr12	121527081	-0.3038	0.6064	0.618	0.97		91.44
cg12520090	chr17	17427397	0.1448	0.2891	0.618	0.97	PEMT	94.9
cg16444117	chr12	58240896	0.06019	0.1201	0.618	0.97	CTDSP2	1.56
cg25621096	chr1	151032116	0.2416	0.4822	0.618	0.97	CDC42SE1	4.56
cg21136443	chr2	238277443	-0.877	1.75	0.618	0.97	COL6A3	45.51
cg27649971	chr11	711205	-0.9604	1.917	0.618	0.97	EPS8L2	59.06
cg13097886	chr3	50713716	-0.8949	1.786	0.618	0.97	DOCK3	51.24
cg05773495	chr15	35740792	0.6825	1.362	0.618	0.97	DPH6	81.28
cg01015662	chr1	40598394	0.7234	1.444	0.618	0.97		79.81
cg13959100	chr15	30962577	-0.7276	1.452	0.618	0.97	LOC100288637	45.77
cg19946742	chr10	134997074	-0.4352	0.8685	0.618	0.97	KNDC1	33.77
cg02523548	chr16	32895261	-0.4135	0.8254	0.618	0.97	SLC6A10P	87.21
cg11270449	chr13	46668831	-0.6838	1.365	0.618	0.97	CPB2-AS1	59.17
cg13539617	chr11	98545883	-1.061	2.118	0.618	0.97		68.42
cg11876177	chr6	25874121	-0.704	1.405	0.618	0.97	SLC17A3	78.86
cg10576150	chr18	75477668	1.083	2.161	0.618	0.97		19.81
cg04130185	chr10	102988251	-0.6111	1.22	0.618	0.97	LBX1	10.22
cg10706642	chr17	4934928	0.06418	0.1281	0.618	0.97		1.91
cg12788923	chr3	181008941	-1.296	2.587	0.618	0.97		39.97
cg27142757	chr1	150573467	-0.6338	1.265	0.618	0.97		50.75
cg06003197	chr7	5569392	-0.05954	0.1188	0.618	0.97	ACTB	1.6
cg05516012	chr11	73019501	-0.05342	0.1066	0.618	0.97	ARHGEF17	1.25
cg17898189	chr19	36606599	-0.1529	0.3052	0.618	0.97	TBCB	2.99
cg06635900	chr4	147868330	-1.048	2.093	0.618	0.97	TTC29	51.84
cg03196265	chr11	64937570	0.4312	0.8607	0.618	0.97	SPDYC	30.06
cg12140854	chr5	148520817	-0.8529	1.702	0.618	0.97	ABLIM3	74.05
cg03934433	chr11	118799453	0.07684	0.1534	0.618	0.97		2.43
cg11453898	chr4	170541863	0.3936	0.7857	0.618	0.97	CLCN3	3.78
cg14323797	chr2	234662894	-1.209	2.412	0.618	0.97	UGT1A5	30.63
cg04568492	chr1	229568252	-0.1254	0.2504	0.618	0.97	ACTA1	3.55
cg06051238	chr5	172156533	-0.2157	0.4306	0.618	0.97		94.29
cg14932016	chr1	236849653	0.1897	0.3786	0.618	0.97	ACTN2	5.11
cg24677395	chr2	24271786	-0.6601	1.318	0.618	0.97	C2orf44	65.5
cg19840133	chrX	48754590	-0.3579	0.7144	0.618	0.97	TIMM17B	4.06
cg03204900	chr11	8703958	0.06735	0.1344	0.618	0.97	RPL27A	1.92
cg19859993	chr1	207013239	-0.6429	1.283	0.618	0.97	IL19	74.44
cg24300494	chr4	89922256	-0.5688	1.135	0.618	0.97	FAM13A	78.08
cg12626377	chr20	34330591	-0.2046	0.4085	0.618	0.97	RBM39	3.8
cg25314216	chr18	55301903	-0.137	0.2734	0.618	0.97		95.54
cg09993951	chr2	26681718	0.2012	0.4016	0.618	0.97	OTOF	94.9
cg07613752	chr3	27756421	-1.365	2.725	0.618	0.97		20.2
cg17220674	chr2	174299810	0.5658	1.129	0.618	0.97		70.95
cg11019045	chr1	179714348	-0.7547	1.506	0.618	0.97	FAM163A	78.91
cg26396707	chr1	161129261	-0.05709	0.1139	0.618	0.97	USP21	1.66
cg11865900	chrX	153215934	1.437	2.868	0.618	0.97	HCFC1	55.36
cg12728061	chr1	2383438	-0.2474	0.4938	0.618	0.97		8.94
cg17328719	chr12	128399419	-1.056	2.109	0.618	0.97	LINC00507	28.58
cg24603921	chr14	93581717	0.05497	0.1097	0.618	0.97	ITPK1	1.23
cg08190979	chr10	134145188	-0.1729	0.3451	0.618	0.97	LRRC27	4.75
cg21432789	chr2	28850534	-0.1668	0.333	0.618	0.97	PLB1	95.34
cg17392047	chr11	65247138	-0.5753	1.148	0.618	0.97		50.39
cg00147160	chr1	26503991	-0.3696	0.7378	0.618	0.97	CNKSR1	25.29
cg02789668	chr22	18121134	0.1183	0.2361	0.618	0.97	BCL2L13	3
cg05280886	chr19	33355369	-0.8643	1.725	0.618	0.97	SLC7A9	80.55
cg21252909	chrX	30326328	1.101	2.197	0.618	0.97	NR0B1	30.48
cg08005771	chr2	8974036	0.1727	0.3448	0.618	0.97	KIDINS220	95.01
cg05104901	chr8	37569188	0.6517	1.301	0.618	0.97		74.29
cg04817379	chr13	114277217	-0.1842	0.3677	0.618	0.97	TFDP1	94.4
cg14418473	chr6	24531376	0.19	0.3793	0.618	0.97	ALDH5A1	92.61
cg19199512	chr22	36220700	-0.2692	0.5374	0.618	0.97	RBFOX2	90.29
cg02306595	chr21	33648847	-0.1935	0.3863	0.618	0.97	MIS18A	93.41
cg18397657	chr6	109080520	-0.3648	0.7282	0.618	0.97	LINC00222	84.56
cg18878921	chr14	66973157	-0.6617	1.321	0.618	0.97	GPHN	86.81
cg04606556	chr3	99657290	-0.4718	0.9418	0.618	0.97	FILIP1L	90.58
cg22066186	chr2	114647750	0.149	0.2974	0.618	0.97	ACTR3	3.66
cg02252322	chr3	167620480	-1.224	2.443	0.618	0.97	LINC01330	62.74
cg21261332	chr20	47823853	-0.6109	1.219	0.618	0.97		62.87
cg04882937	chr2	96811058	2.605	5.201	0.618	0.97	DUSP2	33.71
cg17039793	chr10	830909	-1.765	3.524	0.618	0.97		38.51
cg01340435	chr15	44487547	0.05455	0.1089	0.618	0.97	FRMD5	1.36
cg13647349	chr19	267086	-0.1951	0.3896	0.618	0.97		3.82
cg26284874	chr19	45946785	0.07358	0.1469	0.618	0.97		1.82
cg07940971	chr10	568540	0.05861	0.117	0.618	0.97	DIP2C	98.38
cg19472786	chr7	2107580	-0.1933	0.3859	0.618	0.97	MAD1L1	93.65
cg12803754	chr5	14676460	0.8123	1.622	0.618	0.97	FAM105B	80.42
cg09992957	chr5	7869066	-0.04552	0.09088	0.618	0.97	FASTKD3	0.95
cg24770031	chr20	57658484	0.9371	1.871	0.618	0.97		51.44
cg09830278	chr10	112724714	-0.1425	0.2846	0.618	0.97	SHOC2	94.91
cg07189923	chrX	13252786	-0.7358	1.469	0.618	0.97		79.33
cg05734494	chr17	57287309	0.556	1.11	0.618	0.97	SMG8	2.52
cg20431024	chr12	122985339	0.06647	0.1327	0.618	0.97	ZCCHC8	1.88
cg04347293	chr6	32862350	-0.5597	1.117	0.618	0.97		7.01
cg09064913	chr11	7694715	1.279	2.554	0.618	0.97	CYB5R2	12.87
cg27610709	chr12	91576627	-0.4314	0.8612	0.618	0.97	DCN	83.55
cg10538654	chr3	49467370	-0.1438	0.2871	0.618	0.97	NICN1	3.25
cg10132429	chr21	37757720	0.06562	0.131	0.618	0.97	CHAF1B	1.65
cg02597199	chr15	101098829	-1.88	3.753	0.618	0.97		54.46
cg18436758	chr1	21113190	-0.386	0.7707	0.618	0.97	HP1BP3	21.11
cg04195807	chr11	987821	-0.2773	0.5536	0.618	0.97	AP2A2	90.86
cg11540553	chr15	65394873	-0.1054	0.2104	0.618	0.97	LOC390595	97.46
cg05939300	chr22	21999603	-0.671	1.34	0.618	0.97		94.48
cg26088711	chr12	92992007	-0.7764	1.55	0.618	0.97		77.1
cg22143184	chr16	29713945	-0.948	1.893	0.618	0.97		65.65
cg23220148	chr5	96227843	0.2481	0.4953	0.618	0.97	ERAP2	91.1
cg27016906	chr6	111195967	-0.05566	0.1111	0.618	0.97	AMD1	1.59
cg08674864	chr4	16178432	0.6513	1.3	0.618	0.97	TAPT1	76.18
cg07599819	chr19	57308239	-0.3504	0.6997	0.618	0.97	ZIM2	91.33
cg07202288	chr16	639545	0.0538	0.1074	0.618	0.97	RAB40C	1.26
cg22407789	chr5	18746288	-0.9546	1.906	0.618	0.97		29.63
cg10400916	chr19	4180927	0.2559	0.5109	0.618	0.97	SIRT6	94.09
cg04056281	chr2	239916527	-1.511	3.016	0.618	0.97		74.45
cg11436440	chr17	49934303	1.147	2.289	0.618	0.97	CA10	45.36
cg10450178	chr12	89920041	-0.1001	0.1999	0.618	0.97	WDR51B	2.64
cg23732049	chr22	25960492	-0.1435	0.2865	0.618	0.97	ADRBK2	4.76
cg12738913	chr2	1054860	-0.6332	1.264	0.618	0.97	SNTG2	29.18
cg09766323	chr1	27648393	-0.1267	0.253	0.618	0.97	TMEM222	2.96
cg11659584	chr8	144398172	-0.3234	0.6458	0.618	0.97	TOP1MT	89.89
cg17726566	chr1	230943956	0.5249	1.048	0.618	0.97		79.9
cg07898729	chr1	181100983	-0.2911	0.5812	0.618	0.97		91.45
cg13765417	chr14	102514768	-0.2782	0.5555	0.618	0.97	DYNC1H1	88.6
cg02451866	chr10	71251604	0.3438	0.6865	0.618	0.97	TSPAN15	84.59
cg22126211	chr3	164914600	0.9286	1.854	0.618	0.97	SLITRK3	32.07
cg04030785	chr4	148676772	-0.6048	1.207	0.618	0.97	ARHGAP10	75.74
cg10879486	chr14	39619462	0.6305	1.259	0.618	0.97	TRAPPC6B	87.56
cg13512987	chr12	6898785	0.7618	1.521	0.618	0.97	CD4	68.44
cg05320607	chr10	94609036	-0.1385	0.2765	0.618	0.97	EXOC6	4.08
cg20064459	chr2	65219239	-0.2067	0.4127	0.618	0.97	SLC1A4	91.85
cg20515900	chr10	92980241	-0.1674	0.3342	0.618	0.97	PCGF5	3.94
cg12879160	chr7	112089544	0.8769	1.751	0.618	0.97	IFRD1	55.5
cg18113823	chr4	83418349	-0.2714	0.5419	0.618	0.97	TMEM150C	89.51
cg20598768	chr1	154193039	0.2621	0.5234	0.618	0.97	C1orf43	9.27
cg09586570	chr12	77233577	0.1646	0.3286	0.618	0.97	ZDHHC17	93.18
cg19452914	chr5	103039674	0.7974	1.592	0.618	0.97		83.97
cg05724728	chr4	1537650	-0.5691	1.136	0.618	0.97		35.08
cg22322834	chr12	50135138	0.2198	0.4388	0.618	0.97	TMBIM6	2.6
cg01112035	chr2	105200688	-1.066	2.128	0.618	0.97		18.81
cg08487909	chr6	30904981	-0.5812	1.161	0.618	0.97		57.14
cg24942186	chr3	55521373	-0.5565	1.111	0.618	0.97	WNT5A	5.44
cg27503717	chr20	44386890	0.5414	1.081	0.618	0.97		79.72
cg07599737	chr9	35929835	-0.6611	1.32	0.618	0.97		60.3
cg02007638	chr19	2785672	0.0546	0.109	0.618	0.97	THOP1	1.18
cg19300714	chr1	115168586	-0.7813	1.56	0.618	0.97	DENND2C	77.75
cg10942455	chr3	173321084	-0.4932	0.9848	0.618	0.97	NLGN1	82.32
cg26293236	chr15	62140361	-1.03	2.057	0.618	0.97		75.42
cg24198165	chr3	154019415	0.2194	0.438	0.618	0.97	DHX36	90.52
cg19857840	chr8	141551367	0.1164	0.2324	0.618	0.97	EIF2C2	97.94
cg22021735	chr22	26845040	-0.4344	0.8674	0.618	0.97		73.2
cg08266233	chr16	73544394	-1.2	2.396	0.618	0.97		76.62
cg14574996	chr19	8580334	0.545	1.088	0.618	0.97	ZNF414	86.61
cg15693316	chr18	44776404	1.176	2.349	0.618	0.97	SKOR2	24.14
cg04478205	chr13	32872091	0.9462	1.889	0.618	0.97		62.21
cg09514527	chr5	133706677	0.08776	0.1752	0.618	0.97	UBE2B	3.06
cg19818764	chr14	21439700	-0.2042	0.4077	0.618	0.97		2.97
cg08213098	chr1	35395837	0.7078	1.413	0.618	0.97		10.7
cg27504665	chr21	45555612	-0.2861	0.5712	0.618	0.97	C21orf33	88.81
cg23707559	chr3	169530692	-0.7171	1.432	0.618	0.97	LRRC34	46.73
cg03303655	chr17	47583854	0.4864	0.9713	0.618	0.97	NGFR	82.71
cg04154354	chr14	38069659	-0.8146	1.627	0.618	0.97	TTC6	26.48
cg12251126	chr8	6876695	0.6503	1.299	0.618	0.97	DEFA3	89.98
cg20772347	chr11	61100794	-0.05425	0.1083	0.618	0.97	DAK	1.64
cg25247351	chr6	32908794	-0.2016	0.4026	0.618	0.97	HLA-DMB	4.57
cg17159473	chr7	126893890	0.07747	0.1547	0.618	0.97	GRM8	2.94
cg24569399	chr3	56591097	-0.3571	0.713	0.618	0.97	CCDC66	7.17
cg10531864	chr11	64014518	0.6374	1.273	0.618	0.97	PPP1R14B	16.08
cg15418134	chr10	73277171	-0.4276	0.8539	0.618	0.97	CDH23	80.5
cg20994742	chr7	2983075	0.5428	1.084	0.618	0.97	CARD11	90.38
cg25798832	chr19	34791276	-0.5956	1.189	0.618	0.97	KIAA0355	78.95
cg04665498	chrX	100427162	0.7821	1.562	0.618	0.97		80.82
cg23026211	chr1	154378330	0.1043	0.2082	0.618	0.97	IL6R	2.67
cg03217966	chr6	31865728	0.1345	0.2686	0.618	0.97	EHMT2	3
cg05824517	chr20	34482094	-0.1522	0.3039	0.618	0.97	PHF20	95.05
cg04676916	chr9	92219336	-0.1234	0.2463	0.618	0.97	GADD45G	3.79
cg25486506	chr6	28240024	-0.2844	0.5679	0.618	0.97	ZNF187	86.81
cg20274746	chr5	65221372	-0.229	0.4572	0.618	0.97	ERBB2IP	5.68
cg02089721	chr3	16565578	0.702	1.402	0.618	0.97		86.45
cg26070319	chr14	103687248	1.981	3.955	0.618	0.97		33.4
cg26427165	chr12	99550106	-0.5026	1.004	0.618	0.97	ANKS1B	27.3
cg12377701	chrX	75648992	-1.713	3.421	0.618	0.97	MAGEE1	29.34
cg06662467	chr11	117924694	-0.5398	1.078	0.618	0.97	TMPRSS4-AS1	40.74
cg18624348	chr4	81105167	0.1664	0.3323	0.618	0.97	PRDM8	5.28
cg07847590	chr2	119891798	-1.047	2.091	0.618	0.97		53.14
cg06473097	chr8	73643063	0.856	1.709	0.618	0.97	LOC101926908	30.29
cg23526147	chr19	13134813	-0.9476	1.892	0.618	0.97	NFIX	32.49
cg06077003	chr1	7543471	-0.7765	1.551	0.618	0.97	CAMTA1	49.14
cg25082572	chr4	6060755	-1.263	2.522	0.618	0.97	JAKMIP1	51.17
cg20973129	chr6	33548009	-0.09651	0.1927	0.618	0.97	BAK1	2.56
cg24407596	chr7	98718683	0.5246	1.048	0.618	0.97	SMURF1	79.43
cg09189355	chr2	42103227	0.3187	0.6365	0.618	0.97	LOC388942	83.61
cg23574752	chr16	58035447	-0.08241	0.1646	0.618	0.97	C16orf57	2.85
cg26576712	chr5	76935982	-0.8747	1.747	0.618	0.97	OTP	58.01
cg08674349	chr6	163158221	-0.506	1.011	0.618	0.97	PACRG	24.86
cg17725166	chr4	169409118	1.074	2.144	0.618	0.97		48.14
cg13995140	chr14	104642328	0.6465	1.291	0.618	0.97	KIF26A	86.78
cg11917911	chr2	174739906	-0.5841	1.166	0.618	0.97		75.86
cg03270376	chr2	219536588	0.1429	0.2853	0.618	0.97	RNF25	3.85
cg07170442	chr1	24775910	-0.4096	0.8181	0.618	0.97	NIPAL3	84.94
cg01056373	chrX	151999547	-0.5062	1.011	0.618	0.97	NSDHL	6.75
cg08589776	chr4	160025391	0.653	1.304	0.618	0.97		34.36
cg16362014	chr5	118321556	0.3235	0.646	0.618	0.97	DTWD2	90.03
cg24705417	chr22	46434632	-0.5758	1.15	0.618	0.97		61.11
cg13817287	chr9	123854335	0.7752	1.548	0.618	0.97	CEP110	69.57
cg01361328	chr12	121623552	-0.4	0.7988	0.618	0.97	P2RX7	86.49
cg23228371	chr2	96945580	-0.3942	0.7872	0.618	0.97	SNRNP200	84.32
cg07608094	chr6	32134964	0.7773	1.552	0.618	0.97	EGFL8	41.02
cg03011398	chr4	84678300	0.463	0.9246	0.618	0.97		80.17
cg13165856	chr2	232505460	-0.6498	1.298	0.618	0.97		56.3
cg08477599	chr6	30654827	-0.5663	1.131	0.618	0.97	KIAA1949	25.28
cg16931822	chr3	66475150	-0.6935	1.385	0.618	0.97	LRIG1	81.27
cg21466717	chr8	87527431	0.644	1.286	0.618	0.97	CPNE3	60.53
cg05411650	chr12	64190096	-0.1637	0.3269	0.618	0.97	TMEM5	94.47
cg11576614	chr14	69260656	-0.1476	0.2948	0.618	0.97	ZFP36L1	4.31
cg25864358	chr11	77878003	0.6039	1.206	0.618	0.97	KCTD21-AS1	70.27
cg06735175	chr5	148563044	-0.3863	0.7715	0.618	0.97	ABLIM3	23.26
cg17250759	chr1	79114644	-1.351	2.698	0.618	0.97	IFI44	57.41
cg18546622	chr11	44325029	-1.123	2.242	0.618	0.97	ALX4	45.77
cg25163132	chr2	204195942	-0.4821	0.9629	0.618	0.97	ABI2	78.46
cg26150533	chr8	82396069	-0.9069	1.811	0.618	0.97	FABP4	79.8
cg06160592	chr1	114522045	0.1284	0.2564	0.618	0.97	OLFML3	4.33
cg02083234	chr3	62357769	-1	1.998	0.618	0.97	FEZF2	18.77
cg13350855	chr11	6643752	-0.5322	1.063	0.618	0.97	DCHS1	45.92
cg19944463	chr1	160068529	0.1498	0.2992	0.618	0.97	IGSF8	4.89
cg09508434	chr5	110919885	-0.4689	0.9365	0.618	0.97		86.28
cg06537005	chr16	758544	-0.9163	1.83	0.618	0.97		28.13
cg11774346	chr21	46797899	0.9395	1.876	0.618	0.97		51.2
cg23630124	chr10	69846883	-0.9207	1.839	0.618	0.97		36.32
cg11419054	chr1	47031279	0.1763	0.3522	0.618	0.97	MKNK1-AS1	93.45
cg21825791	chr4	6606680	-0.2723	0.5438	0.618	0.97	MAN2B2	92.83
cg09847789	chr1	27286381	-0.1839	0.3672	0.618	0.97	C1orf172	4.58
cg10581342	chr3	128996851	-0.5079	1.014	0.618	0.97	HMCES	70.62
cg12610430	chr1	17251628	-0.5492	1.097	0.618	0.97	CROCC	82.29
cg26907697	chr1	155979128	-0.3002	0.5996	0.618	0.97	SSR2	31.03
cg03531543	chr19	17754803	-1.121	2.239	0.618	0.97	UNC13A	62.3
cg27605447	chr5	153344309	-0.6008	1.2	0.618	0.97		74.98
cg10900679	chr3	149242458	-0.3754	0.7499	0.618	0.97	WWTR1	87.3
cg16688582	chr7	28386631	-0.9114	1.82	0.618	0.97	CREB5	60.43
cg16762581	chr6	21589299	-0.1582	0.316	0.618	0.97		3.78
cg02571874	chr3	12799985	-0.2439	0.4871	0.618	0.97	TMEM40	11.52
cg22689016	chr5	506129	-0.5907	1.18	0.618	0.97	SLC9A3	29.17
cg06309058	chr9	76188348	-1.097	2.19	0.618	0.97		17.9
cg07790680	chr19	18668394	-0.263	0.5253	0.618	0.97	C19orf50	5.72
cg08554536	chr13	112824567	-0.917	1.832	0.618	0.97		47.22
cg03361429	chr1	165470749	-0.7349	1.468	0.618	0.97	LOC400794	45.36
cg02106043	chr1	161575319	-1.115	2.228	0.618	0.97	HSPA7	82.58
cg08523694	chr5	57076192	0.6358	1.27	0.618	0.97		77.51
cg26475330	chr17	54242959	-0.4773	0.9534	0.618	0.97	ANKFN1	38.74
cg19705736	chr8	20089911	0.4584	0.9156	0.618	0.97		71.67
cg13327513	chr3	128181808	-0.2971	0.5935	0.619	0.97	DNAJB8	88.55
cg08499095	chr1	111496793	0.1859	0.3712	0.619	0.97	LRIF1	92.93
cg17410660	chr11	124806508	1.69	3.376	0.619	0.97	HEPACAM	67.06
cg13086402	chr2	210674064	-0.2277	0.4549	0.619	0.97	UNC80	92.52
cg12998434	chr12	109160325	-0.2197	0.4388	0.619	0.97		93.41
cg16974187	chr4	89137239	-0.3457	0.6905	0.619	0.97	ABCG2	85.11
cg00772000	chr6	18123049	-0.1562	0.312	0.619	0.97	NHLRC1	3.91
cg05369274	chr7	55639575	0.06934	0.1385	0.619	0.97	VOPP1	1.8
cg10740203	chr4	188530842	0.9599	1.917	0.619	0.97		79.22
cg20373822	chr5	75919288	-0.4632	0.9252	0.619	0.97	F2RL2	57.31
cg16533672	chr13	50160050	0.1397	0.279	0.619	0.97	RCBTB1	3.87
cg26068215	chr3	55050430	-0.2682	0.5357	0.619	0.97	CACNA2D3	92.02
cg24129198	chr10	13708203	-0.3276	0.6544	0.619	0.97	FRMD4A	91.13
cg10032748	chr4	48782500	0.08584	0.1715	0.619	0.97	FRYL	2.92
cg06080856	chr8	65289139	-1.17	2.338	0.619	0.97	MIR124-2HG	15.04
cg25377206	chr7	35294658	0.931	1.86	0.619	0.97	TBX20	67.9
cg24410690	chr12	129299481	-0.1432	0.2859	0.619	0.97	SLC15A4	93.8
cg14414567	chr8	74206744	0.07481	0.1494	0.619	0.97	RPL7	2.18
cg17152037	chr1	38094230	-0.7054	1.409	0.619	0.97	RSPO1	44.74
cg12356111	chr2	203879443	0.06144	0.1227	0.619	0.97	NBEAL1	1.48
cg16046593	chr1	48227226	0.8585	1.715	0.619	0.97	TRABD2B	57.84
cg13419986	chr2	218769406	-0.6215	1.242	0.619	0.97	TNS1	58.17
cg15528091	chr19	18119069	-0.05279	0.1055	0.619	0.97	ARRDC2	1.26
cg16782174	chr2	128410803	0.1462	0.292	0.619	0.97	LIMS2	97.05
cg08931647	chr16	832963	0.7716	1.541	0.619	0.97	MSLNL	28.78
cg14635820	chr20	36138160	0.1941	0.3876	0.619	0.97		93.37
cg13787442	chr9	134670320	0.5338	1.066	0.619	0.97		25.3
cg13682864	chr1	237903077	1.737	3.469	0.619	0.97	RYR2	62.9
cg12809483	chr5	72702746	-0.3785	0.7561	0.619	0.97		86.51
cg08016144	chr14	32067565	0.1392	0.278	0.619	0.97	NUBPL	95.2
cg15831456	chrX	147583309	1.81	3.615	0.619	0.97	AFF2	19.16
cg10088879	chr16	88094206	-0.2437	0.4868	0.619	0.97	BANP	90.92
cg13438128	chr21	46293863	-0.3988	0.7965	0.619	0.97	PTTG1IP	6.93
cg06384694	chr12	2986361	0.06357	0.127	0.619	0.97	RHNO1	1.74
cg17237086	chr22	40814966	-0.3767	0.7525	0.619	0.97	MKL1	35.55
cg19835193	chr3	194373890	-0.5405	1.08	0.619	0.97	LSG1	77.69
cg06580689	chr17	6268437	-0.6523	1.303	0.619	0.97		68.21
cg11022985	chr3	28390830	-0.05395	0.1078	0.619	0.97	AZI2	1.47
cg24894733	chr11	119502440	-0.8377	1.673	0.619	0.97		60.18
cg21113826	chr6	84902800	-0.2083	0.4161	0.619	0.97	CEP162	93.42
cg05424538	chr3	182982242	-0.5108	1.02	0.619	0.97	MCF2L2	80.54
cg21083093	chr7	115861820	-0.2434	0.4862	0.619	0.97	TES	89.71
cg22076702	chr15	50339654	-0.2048	0.4092	0.619	0.97	ATP8B4	94.42
cg27552493	chr12	62652662	-0.2105	0.4205	0.619	0.97		91.49
cg22936990	chr5	143505292	-0.7642	1.527	0.619	0.97		62.75
cg10419279	chr20	26186908	-1.14	2.277	0.619	0.97		51.11
cg18862481	chr3	129693370	-2.311	4.616	0.619	0.97	TRH	42.28
cg02931660	chrX	40002443	0.8155	1.629	0.619	0.97	BCOR	75.92
cg24528049	chr14	50090946	-1.151	2.3	0.619	0.97		75.2
cg16760485	chr14	103565867	0.6645	1.327	0.619	0.97	C14orf73	80.04
cg11425279	chr12	42792657	-0.3621	0.7234	0.619	0.97	PPHLN1	87.58
cg06223162	chr1	101003688	-0.7271	1.452	0.619	0.97	GPR88	23.11
cg01636354	chr3	134078647	-0.5259	1.051	0.619	0.97	AMOTL2	79.37
cg16751764	chr10	82168743	-0.5963	1.191	0.619	0.97	C10orf58	8.23
cg13322663	chr16	89580152	-0.5174	1.034	0.619	0.97	SPG7	60.68
cg10810761	chr9	26947399	0.06429	0.1284	0.619	0.97	PLAA	1.48
cg22901100	chr6	41774260	0.5258	1.05	0.619	0.97	USP49	93.54
cg19040405	chr3	168527572	0.3903	0.7797	0.619	0.97	EGFEM1P	91.15
cg03299639	chr9	131592813	-0.8015	1.601	0.619	0.97	C9orf114	66.47
cg01120308	chr11	85780971	-0.1262	0.2521	0.619	0.97	PICALM	2.97
cg24104387	chr2	732037	-1.21	2.417	0.619	0.97		32.31
cg08324700	chr17	71820022	-0.8097	1.617	0.619	0.97	LINC00469	68.92
cg02048412	chr16	4421654	0.2307	0.4608	0.619	0.97	VASN	7.6
cg19214184	chr12	112621527	-0.4252	0.8494	0.619	0.97	C12orf51	70.27
cg13264183	chr3	126194992	0.5156	1.03	0.619	0.97	ZXDC	11.29
cg09755784	chr4	1047097	-1.119	2.236	0.619	0.97		33.04
cg01922936	chr5	100239017	-0.1619	0.3234	0.619	0.97	ST8SIA4	2.95
cg09861583	chr2	238769419	-0.4787	0.9563	0.619	0.97	RAMP1	83.71
cg27059105	chr1	1950044	-0.5494	1.098	0.619	0.97	GABRD	17.31
cg00894808	chr20	36612922	-0.5725	1.144	0.619	0.97	TTI1	80.62
cg00577937	chr6	46840612	0.42	0.839	0.619	0.97	ADGRF5	83.95
cg01672532	chr16	2524498	-0.2631	0.5256	0.619	0.97	TBC1D24	9.2
cg19367656	chr8	65718993	2.059	4.113	0.619	0.97		65.44
cg08286554	chr10	70940093	-0.05843	0.1167	0.619	0.97	SUPV3L1	1.98
cg12734386	chr15	76531223	-0.2166	0.4328	0.619	0.97	ETFA	93.37
cg25625860	chr17	58677502	0.06453	0.1289	0.619	0.97	PPM1D	1.68
cg04226394	chr3	63898734	-0.05321	0.1063	0.619	0.97	ATXN7	1.35
cg07904549	chr13	113344745	0.05832	0.1165	0.619	0.97	ATP11A	1.53
cg06470149	chr17	3561358	-0.6985	1.396	0.619	0.97	CTNS	56.44
cg26941433	chr17	80011568	-0.2341	0.4678	0.619	0.97	GPS1	90.11
cg05025577	chr5	39520853	0.2208	0.4412	0.619	0.97	LOC101926940	93.45
cg12580230	chr15	41408508	0.05574	0.1114	0.619	0.97	INO80	1.28
cg00704674	chr10	72137848	-0.5323	1.063	0.619	0.97	LRRC20	85.45
cg02312438	chr2	168148419	0.6662	1.331	0.619	0.97		13.36
cg03699601	chr14	105995755	-0.4589	0.9168	0.619	0.97	TMEM121	26.97
cg16903016	chr1	55775652	-0.6237	1.246	0.619	0.97		69.77
cg15102325	chr17	37730188	-0.08139	0.1626	0.619	0.97		2.56
cg00728507	chr1	25408849	1.181	2.359	0.619	0.97		79.25
cg06340330	chr1	149860343	0.3569	0.7131	0.619	0.97	HIST2H2AB	3.97
cg21770828	chr1	173837539	0.1567	0.313	0.619	0.97	SNORD74	3.64
cg05276338	chr19	50885473	0.1535	0.3067	0.619	0.97	NR1H2	96.14
cg01935358	chr19	58141674	-0.5203	1.039	0.619	0.97		81.94
cg01055748	chr10	134684094	1.778	3.552	0.619	0.97		65.34
cg22833143	chr6	33263120	-0.1908	0.3811	0.619	0.97	RGL2	93.27
cg19704554	chr22	39261089	0.2894	0.5782	0.619	0.97	CBX6	93.67
cg15104158	chr3	192445388	0.9549	1.908	0.619	0.97	FGF12	13.69
cg22672697	chr2	166670253	0.4387	0.8765	0.619	0.97		86.04
cg21165262	chr2	71819435	-0.7375	1.474	0.619	0.97	DYSF	67.69
cg07248788	chr10	65186780	-0.387	0.7731	0.619	0.97	JMJD1C	86.17
cg11104313	chr3	111717534	-0.4365	0.8722	0.619	0.97	TAGLN3	17.41
cg05695429	chr2	233925923	-0.4021	0.8034	0.619	0.97	INPP5D	66.47
cg09639094	chr4	171010728	-0.278	0.5555	0.619	0.97	AADAT	9.73
cg11377336	chr2	236721826	-0.1783	0.3563	0.619	0.97	AGAP1	92.03
cg23877242	chr17	27233193	-0.3182	0.6358	0.619	0.97	PHF12	89.14
cg11294283	chr3	49577229	0.09254	0.1849	0.619	0.97		3.29
cg27104758	chr7	97955930	-0.2646	0.5288	0.619	0.97	BAIAP2L1	91.31
cg14931164	chr3	140981361	-0.2408	0.4812	0.619	0.97	PXYLP1	91.67
cg15383397	chr7	153641307	-0.8265	1.651	0.619	0.97	DPP6	55.58
cg26181902	chr6	22366531	-0.8276	1.654	0.619	0.97		81.35
cg20998081	chr11	130184641	0.09324	0.1863	0.619	0.97	ZBTB44	2.86
cg02710332	chr11	65222786	0.1917	0.383	0.619	0.97		4.32
cg18758433	chr17	78623601	0.7154	1.43	0.619	0.97	RPTOR	66.83
cg07437801	chr5	276445	-0.3821	0.7635	0.619	0.97	PDCD6	88.28
cg02240851	chr19	36023408	-0.82	1.639	0.619	0.97	GAPDHS	35.51
cg10645640	chr19	42189514	1.067	2.132	0.619	0.97	CEACAM7	39.13
cg08158799	chr11	1010615	-0.1274	0.2545	0.619	0.97	AP2A2	95.86
cg00760562	chr3	195942993	-0.4447	0.8886	0.619	0.97	OSTalpha	73.1
cg05371417	chr4	139113574	0.475	0.9491	0.619	0.97	SLC7A11	81.14
cg18437152	chr7	55561138	0.7602	1.519	0.619	0.97	VOPP1	87.08
cg00622140	chr11	2108028	-1.035	2.068	0.619	0.97		66.45
cg13733385	chr2	36164749	-1.139	2.276	0.619	0.97		78.18
cg02159763	chr13	111358924	0.5685	1.136	0.619	0.97	CARS2	12.31
cg08300793	chr6	42749221	-0.1688	0.3373	0.619	0.97		4.94
cg02842010	chr11	63350252	-0.9211	1.84	0.619	0.97	PLA2G16	74.57
cg03466884	chr10	125862623	-0.3599	0.7192	0.619	0.97		90.13
cg18623022	chr6	113468914	0.5335	1.066	0.619	0.97		83.71
cg16396948	chr3	111603394	-0.6626	1.324	0.619	0.97	PHLDB2	60.89
cg16385571	chr14	88790315	-0.7607	1.52	0.619	0.97	KCNK10	11.89
cg17148552	chr5	138363653	-0.282	0.5635	0.619	0.97	SIL1	86.84
cg18120975	chr6	151313327	-0.1875	0.3746	0.619	0.97	MTHFD1L	94.07
cg16311462	chr5	171591509	0.6171	1.233	0.619	0.97	STK10	77.78
cg18595418	chr14	85994527	-0.3065	0.6125	0.619	0.97		9.2
cg07168214	chr17	7380112	-0.5187	1.036	0.619	0.97	ZBTB4	72.9
cg22963776	chr10	115631989	0.1705	0.3407	0.619	0.97	NHLRC2	94.5
cg22806444	chr17	72968764	-0.2528	0.5052	0.619	0.97	C17orf28	3.77
cg17756288	chr1	146697187	-0.1695	0.3387	0.619	0.97	FMO5	3.79
cg21968580	chr1	78470640	-0.08874	0.1773	0.619	0.97	DNAJB4	2.49
cg07362003	chr2	157682747	0.5319	1.063	0.619	0.97		15.41
cg13899678	chr2	105478933	0.4818	0.9629	0.619	0.97		8.07
cg02075296	chr5	98104747	-0.2355	0.4706	0.619	0.97	RGMB	2.11
cg23413449	chr1	36235582	-0.189	0.3778	0.619	0.97	CLSPN	4.12
cg27209087	chr2	237403711	0.3493	0.698	0.619	0.97	IQCA1	90.42
cg24115784	chr16	70323542	-0.09543	0.1907	0.619	0.97	AARS	2.37
cg12645616	chr10	103070480	0.4301	0.8595	0.619	0.97		22.39
cg20342628	chr6	90122369	-0.4139	0.8272	0.619	0.97	RRAGD	15.77
cg09697668	chr11	905719	-0.39	0.7793	0.619	0.97	CHID1	80.62
cg16629203	chr13	24324759	-0.1781	0.356	0.619	0.97	MIPEP	95.4
cg17985646	chr7	35293759	0.06252	0.1249	0.619	0.97	TBX20	1.42
cg15622860	chr6	151055105	0.07947	0.1588	0.619	0.97	PLEKHG1	97.96
cg22638593	chr5	131593259	-0.05871	0.1173	0.619	0.97	PDLIM4	1.55
cg08935243	chr5	89705635	-0.1004	0.2006	0.619	0.97	CETN3	2.64
cg22844870	chr3	71103854	-0.2303	0.4603	0.619	0.97	FOXP1	92.74
cg11286163	chr1	109969161	-0.264	0.5275	0.619	0.97	PSMA5	5.47
cg00194886	chr1	226494497	-0.1949	0.3895	0.619	0.97	LIN9	93.45
cg05440526	chr4	7517830	-1.025	2.049	0.619	0.97	SORCS2	72.59
cg15959888	chr14	105715699	-0.7009	1.401	0.619	0.97	BRF1	34.27
cg09404981	chr2	217904379	-0.6971	1.393	0.619	0.97		69.69
cg15729062	chr6	30579288	-0.3276	0.6546	0.619	0.97	PPP1R10	87.04
cg26429022	chr7	5186528	1.844	3.686	0.619	0.97		59.06
cg21028636	chr12	53846152	-0.06509	0.1301	0.619	0.97	PCBP2	2.1
cg18270627	chr1	32687897	0.06006	0.12	0.619	0.97	EIF3I	1.71
cg22922494	chr3	159647642	-0.6824	1.364	0.619	0.97	IL12A-AS1	41.28
cg06296169	chr7	132230612	-1.17	2.338	0.619	0.97	PLXNA4	68.19
cg02217184	chr13	99907419	-0.1853	0.3704	0.619	0.97	GPR18	93.56
cg18031930	chr4	88600466	-0.2613	0.5222	0.619	0.97		6.99
cg06884999	chr1	235927612	-0.542	1.083	0.619	0.97	LYST	71.15
cg22272592	chr2	214111600	-0.4023	0.8041	0.619	0.97		10.01
cg21593161	chr2	33599131	0.661	1.321	0.619	0.97	LTBP1	27.93
cg03873108	chr7	108167065	-0.1982	0.3961	0.619	0.97	PNPLA8	5.96
cg06488283	chr12	26581978	-0.5506	1.1	0.619	0.97	ITPR2	77.62
cg18333514	chr7	22636364	-0.2047	0.409	0.619	0.97		91.21
cg18531209	chr22	36748119	-0.6996	1.398	0.619	0.97	MYH9	63.37
cg11016663	chr3	52273305	-0.05188	0.1037	0.619	0.97	TWF2	1.29
cg25692449	chr15	101644682	-0.4869	0.9731	0.619	0.97		66.43
cg24935571	chr2	155564803	-1.005	2.008	0.619	0.97	KCNJ3	25.76
cg09642670	chr20	57797377	-1.376	2.75	0.619	0.97	ZNF831	45.97
cg20704470	chr21	34223099	0.8452	1.689	0.619	0.97		26.5
cg10975449	chr19	2328573	-0.05199	0.1039	0.619	0.97	SPPL2B	1.33
cg08394434	chr15	48851580	-0.5051	1.009	0.619	0.97	FBN1	73.72
cg22411992	chr9	130869708	-0.242	0.4838	0.619	0.97	SLC25A25	90.81
cg04098263	chr6	2382649	-0.1394	0.2786	0.619	0.97		93.79
cg04080530	chr1	2886868	1.379	2.756	0.619	0.97		45.21
cg07508394	chr2	11919475	-0.07326	0.1464	0.619	0.97	LPIN1	2.52
cg23015112	chr15	42310473	-0.7039	1.407	0.619	0.97	PLA2G4E	79.77
cg12148940	chr5	159546625	0.1516	0.3029	0.619	0.97	PWWP2A	3.64
cg03657616	chr2	85751463	-0.6607	1.32	0.619	0.97		67.99
cg13137321	chr13	29017056	-0.7571	1.513	0.619	0.97	FLT1	73.28
cg05529399	chr8	103798938	-0.2338	0.4673	0.619	0.97		93.19
cg07176589	chr8	77596382	-1.374	2.747	0.619	0.97	ZFHX4	27.99
cg01840345	chr9	133770151	0.5271	1.053	0.619	0.97	QRFP	80.95
cg08674223	chr20	62670570	0.5725	1.144	0.619	0.97	LINC00176	14.34
cg03229940	chr12	11986393	0.3392	0.6779	0.619	0.97	ETV6	89.26
cg06674440	chr1	108152369	0.3533	0.706	0.619	0.97	VAV3	86.64
cg03624510	chr3	58477345	-0.1798	0.3593	0.619	0.97	KCTD6	4.08
cg08551547	chr10	82619196	-0.4834	0.9663	0.619	0.97		89.6
cg21527584	chr5	121794326	-0.602	1.203	0.619	0.97	SNCAIP	74.4
cg13158990	chr17	21101960	0.1431	0.2861	0.619	0.97	TMEM11	97.5
cg21278943	chr5	180237544	0.06391	0.1277	0.619	0.97	MGAT1	1.7
cg22785648	chr8	1386932	-1.121	2.241	0.619	0.97		29.23
cg13204538	chrX	119445300	0.784	1.567	0.619	0.97	FAM70A	18.57
cg22986084	chr14	39901328	0.1543	0.3084	0.619	0.97	FBXO33	5.21
cg23175311	chr20	3023222	-0.4485	0.8964	0.619	0.97	GNRH2	77.18
cg02476040	chr18	61091060	-0.2171	0.4339	0.619	0.97	VPS4B	93.52
cg11420764	chr11	107339618	0.2075	0.4147	0.619	0.97		5.9
cg12003822	chr7	63771027	-0.786	1.571	0.619	0.97		75.81
cg15325186	chr14	102562217	-0.2574	0.5146	0.619	0.97	HSP90AA1	18.69
cg15778811	chr4	54231488	-0.2656	0.5309	0.619	0.97	SCFD2	8.43
cg19380068	chr3	197196056	-0.5387	1.077	0.619	0.97		69.64
cg04900796	chr3	19979734	-0.4225	0.8445	0.619	0.97		88.23
cg11980944	chr1	205399731	-0.5578	1.115	0.619	0.97		24.02
cg02666246	chr7	157412195	1.421	2.84	0.619	0.97	PTPRN2	75.61
cg07697662	chr16	30934684	0.06923	0.1384	0.619	0.97	NCRNA00095	2.12
cg27334392	chr22	28097971	-0.9278	1.854	0.619	0.97		51.47
cg15347900	chr7	7749174	-0.2964	0.5924	0.619	0.97	RPA3	91.59
cg12856447	chr5	133794072	-0.566	1.131	0.619	0.97		59.38
cg12658906	chr10	426440	-0.2105	0.4208	0.619	0.97	DIP2C	91.38
cg03887098	chr3	32002750	-0.7044	1.408	0.619	0.97	OSBPL10	59.5
cg07484220	chr16	136809	1.438	2.873	0.619	0.97	C16orf35	69.49
cg04254066	chr19	53662620	0.2133	0.4264	0.619	0.97	ZNF347	6.72
cg14119263	chr10	5708327	-0.1622	0.3242	0.619	0.97	ASB13	2.8
cg12953256	chr5	150603639	-0.09503	0.19	0.619	0.97	CCDC69	2.57
cg12222588	chr18	34823808	0.688	1.375	0.619	0.97	BRUNOL4	16.28
cg25830052	chr6	35480426	-0.198	0.3957	0.619	0.97	TULP1	93.67
cg17003204	chrX	102861456	-0.6265	1.252	0.619	0.97	TCEAL3	84.99
cg08128361	chr16	67336052	-0.4891	0.9777	0.619	0.97	KCTD19	76.26
cg06908919	chr14	35587750	0.3949	0.7895	0.619	0.97	PPP2R3C	86.03
cg11906002	chr10	85519917	1.354	2.706	0.619	0.97		67.34
cg04377609	chr3	9358914	-0.6664	1.332	0.619	0.97		67.18
cg05791108	chr21	40817614	-0.2941	0.5879	0.619	0.97	LCA5L	4.67
cg14482364	chr5	58269196	-0.1818	0.3634	0.619	0.97	PDE4D	93.61
cg07001734	chr14	102829788	0.07673	0.1534	0.619	0.97	TECPR2	2.35
cg08175052	chr10	1224476	-0.3644	0.7284	0.619	0.97	ADARB2	88.81
cg01769392	chr6	169286420	-0.8974	1.794	0.619	0.97		55.62
cg00834738	chr15	71801687	-0.5533	1.106	0.619	0.97	THSD4	80.07
cg13976366	chr11	4414916	0.3123	0.6243	0.619	0.97	TRIM21	3.72
cg26422153	chr6	47277743	0.07617	0.1523	0.619	0.97	TNFRSF21	2.37
cg26189512	chr13	25019282	-0.438	0.8755	0.619	0.97	PARP4	83.07
cg14645995	chr11	8703877	0.09043	0.1808	0.619	0.97	RPL27A	2.31
cg11185200	chr6	11497003	0.2731	0.5459	0.619	0.97		6.46
cg04313875	chr17	1553202	0.07125	0.1424	0.619	0.97	RILP	2.06
cg12663855	chr9	95432560	-0.181	0.3619	0.619	0.97	IPPK	4.07
cg17198762	chr15	65370348	0.665	1.329	0.619	0.97	LOC390594	7.37
cg16089678	chr8	99659081	-0.6234	1.246	0.619	0.97	STK3	79.55
cg04757991	chr10	133208984	-0.7874	1.574	0.619	0.97		44.31
cg12795179	chr9	108400605	0.5988	1.197	0.619	0.97	FKTN	90.19
cg01537462	chr9	35396218	-0.3394	0.6784	0.619	0.97	UNC13B	84.76
cg00499819	chr20	62496386	-0.1231	0.246	0.619	0.97	TPD52L2	2.56
cg18898218	chr8	63954996	-0.7504	1.5	0.619	0.97		78.61
cg03603495	chr17	48840801	0.203	0.4058	0.619	0.97	LINC00483	5.72
cg12272198	chr18	47808805	-0.5551	1.11	0.619	0.97	CXXC1	53.9
cg09024810	chrX	130217041	-1.76	3.519	0.619	0.97	FLJ30058	30.3
cg04817695	chr12	49333545	-0.2522	0.5042	0.619	0.97	ARF3	91.5
cg06803580	chr10	718461	-0.1525	0.305	0.619	0.97	DIP2C	94.86
cg04309258	chr1	247267873	-0.1602	0.3203	0.619	0.97	ZNF669	5.07
cg14578564	chr12	30908425	0.1841	0.3681	0.619	0.97	CAPRIN2	5.57
cg19567218	chr18	45697277	-0.2984	0.5965	0.619	0.97		90.27
cg14745871	chr3	61547211	-0.1308	0.2614	0.619	0.97	PTPRG	3.26
cg08036746	chr21	36951022	1.437	2.874	0.619	0.97	LOC100506403	76.09
cg15106082	chr2	240146162	0.4794	0.9584	0.619	0.97	HDAC4	79.57
cg11399879	chr4	7513523	-0.6675	1.334	0.619	0.97	SORCS2	29.83
cg10425316	chr13	21738660	-0.2519	0.5036	0.619	0.97	SKA3	88.48
cg26665055	chr1	201924479	0.05786	0.1157	0.619	0.97	TIMM17A	1.37
cg07142667	chr1	204041849	0.4271	0.8538	0.619	0.97	SOX13	6.15
cg14773259	chr1	184021034	-0.08988	0.1797	0.619	0.97	TSEN15	2.51
cg15113785	chr6	53821396	-1.321	2.641	0.619	0.97	LOC101927189	52.96
cg17374854	chr6	30521184	-0.236	0.4719	0.619	0.97	GNL1	92.87
cg07568443	chr11	126672538	2.579	5.156	0.619	0.97	KIRREL3	43.04
cg27455781	chr15	65647600	0.2926	0.585	0.619	0.97	IGDCC3	10.02
cg13130224	chr6	133085205	-0.5392	1.078	0.619	0.97	VNN2	51.69
cg11405617	chr7	6541332	0.3352	0.6701	0.619	0.97	GRID2IP	93.94
cg06937927	chr8	17979647	-0.789	1.577	0.619	0.97		68.21
cg01492091	chr7	31460998	-1.199	2.398	0.619	0.97		45.37
cg06341232	chr13	52347174	-0.2523	0.5044	0.619	0.97	DHRS12	92.71
cg07018472	chr20	57179066	-0.8893	1.778	0.619	0.97	APCDD1L-AS1	55.04
cg13421924	chr11	121163141	-0.1284	0.2567	0.619	0.97	SC5DL	3.85
cg14374028	chr2	120049923	0.3263	0.6525	0.619	0.97		9.29
cg19510620	chr17	9783550	-0.6209	1.241	0.619	0.97	GLP2R	85.73
cg10333268	chr1	231004326	-0.08883	0.1776	0.619	0.97	C1orf198	2.03
cg22985033	chr20	36975012	-0.5413	1.082	0.619	0.97	LBP	81.62
cg10063433	chr4	120243739	-0.4628	0.9254	0.619	0.97	FABP2	84.68
cg16114706	chr22	46509464	-0.2288	0.4574	0.619	0.97	LOC400931	90.81
cg08364970	chr16	88476144	0.8356	1.671	0.619	0.97		32.23
cg08245995	chr15	101903466	-0.4413	0.8823	0.619	0.97	PCSK6	87.96
cg13826862	chr9	130890284	-0.09979	0.1995	0.619	0.97	LOC389791	3.55
cg19251242	chr1	28198712	0.6	1.2	0.619	0.97	C1orf38	48.32
cg14701491	chr3	127634449	-1.862	3.723	0.619	0.97		35.79
cg00851894	chr6	153127476	1.295	2.589	0.619	0.97		78.4
cg17564259	chr3	197035907	-0.384	0.7678	0.619	0.97		82.64
cg08429959	chr10	102740546	-0.2169	0.4338	0.619	0.97	SEMA4G	90.36
cg18831169	chr13	73670290	0.575	1.15	0.619	0.97		59.33
cg16448637	chr20	25850255	0.8725	1.745	0.619	0.97		75.42
cg07399977	chr1	27339612	-1.149	2.298	0.619	0.97	FAM46B	10.65
cg06816087	chr1	9927360	0.1951	0.3902	0.619	0.97	CTNNBIP1	91.87
cg02396836	chr1	37780753	-0.8079	1.615	0.619	0.97		23.41
cg20487380	chr19	58927265	-0.135	0.2699	0.619	0.97	ZNF584	94.79
cg14236976	chr9	129377989	-0.8659	1.731	0.619	0.97	LMX1B	59.48
cg02358365	chr12	4134329	-0.5418	1.083	0.619	0.97		57.21
cg13701100	chr13	51957968	0.3104	0.6205	0.619	0.97	INTS6	92.92
cg13889536	chr6	152417832	0.2192	0.4384	0.619	0.97	ESR1	92.77
cg21439481	chr8	143201145	-1.36	2.719	0.619	0.97		56.09
cg27328839	chr10	79679462	0.6627	1.325	0.619	0.97	DLG5	57.12
cg13828236	chr7	80970	-0.712	1.424	0.619	0.97		42.76
cg25924411	chr19	13001836	0.2099	0.4197	0.619	0.97	GCDH	5.61
cg20235667	chr12	89704455	-0.192	0.3839	0.619	0.97		93.4
cg10511110	chr5	100153221	0.6614	1.323	0.619	0.97	MIR548P	83.96
cg08163906	chr14	102227932	-0.1859	0.3716	0.619	0.97	PPP2R5C	5.13
cg22163391	chr5	158475419	-0.8086	1.617	0.619	0.97	EBF1	46.08
cg23483736	chr21	45420486	-0.5286	1.057	0.619	0.97		75.48
cg21889691	chr7	132435910	-0.8965	1.793	0.619	0.97		71.87
cg01356824	chr12	111849884	-0.5716	1.143	0.619	0.97	SH2B3	49.1
cg24905039	chr2	36713757	0.8847	1.769	0.619	0.97	CRIM1	30.24
cg05049646	chr12	94852090	0.2024	0.4046	0.619	0.97	CCDC41	92.14
cg20786557	chr3	167452770	0.07542	0.1508	0.619	0.97	PDCD10	1.73
cg24539923	chr7	100769903	-0.3108	0.6215	0.619	0.97	SERPINE1	8.32
cg10830907	chr19	58291640	-0.1483	0.2965	0.619	0.97	ZNF586	94.99
cg23214764	chr11	86511210	0.2084	0.4166	0.619	0.97	PRSS23	9.62
cg03020545	chr6	73330358	-0.3401	0.68	0.619	0.97	KCNQ5	10.26
cg21546347	chr19	38806874	-0.1549	0.3098	0.619	0.97	YIF1B	4.05
cg00664634	chr19	58513648	0.1587	0.3174	0.619	0.97	ZNF606	4.15
cg11222557	chr11	99196762	-2.618	5.235	0.619	0.97	CNTN5	44.75
cg12922947	chr4	47694762	-0.6366	1.273	0.619	0.97	CORIN	25.61
cg27545081	chr5	23419423	-0.5879	1.175	0.619	0.97		21.89
cg22873594	chr6	133452255	-0.4962	0.9921	0.619	0.97		52.2
cg23035852	chr1	160901954	0.8385	1.677	0.619	0.97	LOC101928372	53.92
cg21757740	chr5	1538524	-0.08383	0.1676	0.619	0.97		97.92
cg10290728	chr7	25469581	0.5567	1.113	0.619	0.97		67.19
cg06608868	chr5	87937670	-1.166	2.332	0.619	0.97	LINC00461	72.37
cg19261497	chr12	69236811	-0.4892	0.9782	0.619	0.97	MDM2	29.65
cg27371770	chr2	30449306	-0.2698	0.5396	0.619	0.97		91.29
cg13455369	chr4	13629759	-0.1175	0.235	0.619	0.97	BOD1L	3.7
cg05037609	chr7	156111371	0.9455	1.891	0.619	0.97		80.52
cg05684773	chr2	242089732	-0.05683	0.1136	0.619	0.97	PPP1R7	1.53
cg19892727	chr13	103720206	-0.8441	1.688	0.619	0.97	SLC10A2	81.9
cg23281602	chr6	74405609	1.335	2.67	0.619	0.97	LOC101928489	8.04
cg07322667	chr8	104349038	-0.6876	1.375	0.619	0.97		62.25
cg14331148	chr19	47551893	-0.04968	0.09935	0.619	0.97	TMEM160	1.18
cg19615571	chr4	15658307	0.2465	0.4928	0.619	0.97	FBXL5	91.37
cg21253966	chr17	41277426	0.06349	0.127	0.619	0.97	NBR2	2.03
cg16263548	chr8	116497894	-1.212	2.425	0.619	0.97	TRPS1	46.61
cg00532778	chr3	177067787	0.5151	1.03	0.619	0.97		80.31
cg19847643	chr4	177116576	0.08499	0.17	0.619	0.97	SPATA4	2.4
cg22609955	chr19	44721029	0.1408	0.2816	0.619	0.97	ZNF227	94.73
cg17130646	chr4	75960138	0.5285	1.057	0.619	0.97	PARM1	41.85
cg26511131	chr18	54556466	-0.6726	1.345	0.619	0.97	WDR7	86.28
cg26784162	chr2	220089128	-0.3149	0.6297	0.619	0.97	ATG9A	90.51
cg10070578	chr11	118928079	0.05648	0.1129	0.619	0.97	HYOU1	1.2
cg22276763	chr7	97800895	0.1667	0.3333	0.619	0.97	LMTK2	95.37
cg02886023	chr2	219922958	-0.09705	0.1941	0.619	0.97	IHH	2.86
cg10646189	chr3	150323911	-0.5726	1.145	0.619	0.97	SELT	82.22
cg25058918	chr12	114404125	0.06878	0.1375	0.619	0.97	RBM19	1.67
cg27654805	chr1	222886752	-0.05836	0.1167	0.619	0.97	BROX	1.8
cg12567578	chr7	77023653	-0.1951	0.3901	0.619	0.97	GSAP	92.63
cg02670686	chr16	57125674	0.2774	0.5547	0.619	0.97	CPNE2	10.18
cg23172828	chr15	66998998	0.3264	0.6526	0.619	0.97	SMAD6	90.98
cg27662875	chr19	50165232	0.2423	0.4845	0.619	0.97	IRF3	86.58
cg09250607	chr7	1529409	0.1865	0.3729	0.619	0.97	INTS1	94.33
cg23623852	chr6	168765844	-0.7315	1.463	0.619	0.97		80.88
cg25300132	chr11	104022049	-0.7476	1.495	0.619	0.97	PDGFD	80.38
cg24924718	chr18	56022780	-0.2004	0.4008	0.619	0.97	NEDD4L	95.01
cg07091719	chr1	119472387	-0.5082	1.016	0.619	0.97	TBX15	13.17
cg22069989	chrX	31285009	0.1196	0.2391	0.619	0.97	DMD	3.61
cg11374847	chr5	54968495	-0.2749	0.5497	0.619	0.97	SLC38A9	91.6
cg16591806	chr4	124270729	0.7244	1.449	0.619	0.97		84.2
cg07772818	chr17	61627683	-0.144	0.2879	0.619	0.97	DCAF7	3.63
cg13430960	chr3	37926307	-0.4537	0.9073	0.619	0.97	CTDSPL	84.23
cg21072162	chr10	106375848	0.7727	1.545	0.619	0.97		23.05
cg04072771	chr15	55574912	-0.517	1.034	0.619	0.97	RAB27A	87.51
cg02627403	chr17	73823769	-1.006	2.011	0.619	0.97	UNC13D	58.49
cg00792938	chr1	26758637	0.06135	0.1227	0.619	0.97	DHDDS	1.67
ch.1.3642016F	chr1	186326454	0.3059	0.6117	0.619	0.97	TPR	8.89
cg27367952	chr2	219221586	-0.09214	0.1843	0.619	0.97	C2orf62	2.34
cg20625919	chr20	20210911	-0.273	0.5459	0.619	0.97	CFAP61	89.48
cg08447449	chrX	117250943	-0.571	1.142	0.619	0.97	KLHL13	5.44
cg27440715	chr1	165325169	-1.196	2.392	0.619	0.97	LMX1A	24.92
cg09699689	chr5	35485032	-0.5877	1.175	0.619	0.97		93.66
cg01882433	chr17	26891109	-0.5384	1.077	0.619	0.97	PIGS	75.38
cg09825941	chr2	240916742	0.246	0.492	0.619	0.97	NDUFA10	91.7
cg23429042	chr3	32023402	-0.3887	0.7773	0.619	0.97	ZNF860	8.32
cg26522057	chr16	67184562	-0.175	0.3499	0.619	0.97	B3GNT9	4.51
cg02769615	chr1	161986663	-0.628	1.256	0.619	0.97	OLFML2B	36.02
cg16236030	chr11	87902831	-0.702	1.404	0.619	0.97	RAB38	56.92
cg24550592	chr9	33172058	0.4369	0.8738	0.619	0.97	B4GALT1-AS1	89.2
cg13983299	chr11	111847316	0.6071	1.214	0.619	0.97	DIXDC1	50.13
cg01140661	chr22	32058576	-0.1788	0.3575	0.619	0.97		4.61
cg12758971	chr6	41703446	0.068	0.136	0.619	0.97	TFEB	1.8
cg12758986	chr3	193270461	0.5402	1.08	0.619	0.97	ATP13A4-AS1	67.3
cg14951064	chr6	164526907	-0.6363	1.272	0.619	0.97		77.7
cg01069675	chr12	56849045	-0.4966	0.9932	0.619	0.97	MIP	53.85
cg15642673	chr4	3704880	-1.293	2.586	0.619	0.97		60.89
cg27280279	chr2	33820674	-0.1896	0.3793	0.619	0.97	FAM98A	91.07
cg07650439	chr12	26038852	0.4665	0.933	0.619	0.97		84.82
cg13860325	chr4	7795713	-0.2682	0.5364	0.619	0.97	AFAP1	89.05
cg25932246	chr8	145765416	-0.1883	0.3766	0.619	0.97	ARHGAP39	93.78
cg06225154	chr22	37640364	0.4773	0.9546	0.619	0.97	RAC2	5.65
cg02745605	chr13	40794828	-0.6502	1.3	0.619	0.97	LINC00548	36.89
cg15813427	chr4	1981090	-0.3353	0.6706	0.619	0.97	WHSC1	56.47
cg07749147	chrX	153625894	-0.7775	1.555	0.619	0.97	RPL10	14.81
cg10194592	chr11	105403185	-0.3222	0.6444	0.619	0.97		88.78
cg12044898	chr8	75809353	-1.685	3.37	0.619	0.97		72.05
cg00466544	chr14	57046243	-0.2109	0.4218	0.619	0.97	C14orf101	4.51
cg27114965	chr3	57614340	0.5187	1.037	0.619	0.97	DENND6A	79.37
cg26883840	chr8	36942104	-2.317	4.635	0.619	0.97		61.2
cg17185480	chr9	140514096	-0.1021	0.2043	0.619	0.97	ARRDC1-AS1	2.62
cg23037871	chr1	1936711	1.495	2.99	0.619	0.97	KIAA1751	84.34
cg25667000	chr5	176270808	0.5546	1.109	0.619	0.97	UNC5A	28.92
cg17298666	chr18	57364491	-0.5768	1.154	0.619	0.97	CCBE1	8.61
cg17705334	chr10	81002615	-0.2022	0.4045	0.619	0.97	ZMIZ1	5.85
cg11828042	chr2	191746854	-0.7152	1.43	0.619	0.97	GLS	12.34
cg27653048	chr3	41114833	-0.2706	0.5413	0.619	0.97		92.16
cg17140469	chr8	18238381	-0.4043	0.8087	0.619	0.97		17.33
cg04750756	chr7	65495996	-0.1907	0.3815	0.619	0.97		6.2
cg02629170	chr3	48672479	-0.1058	0.2115	0.619	0.97	SLC26A6	2.86
cg25258843	chr8	10587305	0.9463	1.893	0.619	0.97	SOX7	26.45
cg09623442	chr15	39179367	0.5457	1.092	0.619	0.97		22.92
cg21703813	chr8	30437738	0.4555	0.9111	0.619	0.97	GTF2E2	90.65
cg16983361	chr9	27537136	0.8466	1.693	0.619	0.97		60.7
cg15890400	chr10	93461158	1.042	2.085	0.619	0.97		79.83
cg12068908	chr11	14270521	-0.9643	1.929	0.619	0.97	SPON1	69.88
cg04113087	chr13	26435379	-0.3133	0.6267	0.619	0.97	ATP8A2	89.85
cg27225443	chr2	70056465	0.08502	0.17	0.619	0.97	GMCL1	2.35
cg05818894	chr11	27740078	0.2733	0.5468	0.619	0.97	BDNF	8.83
cg17902219	chr5	84725083	-1.256	2.512	0.619	0.97		20.15
cg23932491	chr10	119295056	-1.178	2.357	0.619	0.97	EMX2OS	21.07
cg14743507	chr3	180707222	-0.1251	0.2502	0.619	0.97	DNAJC19	2.91
cg13170462	chr2	42652900	-0.1712	0.3425	0.619	0.97		94.46
cg12865192	chr9	32582707	-0.7056	1.411	0.619	0.97		80.09
cg24550676	chr5	140053903	-0.3834	0.767	0.619	0.97	DND1	84.68
cg08901867	chr17	46871042	-0.6328	1.266	0.619	0.97	TTLL6	44.85
cg12080882	chr1	109634248	-0.7209	1.442	0.619	0.97	TMEM167B	26.19
cg25292628	chr9	6758853	-0.1476	0.2953	0.619	0.97	KDM4C	4.37
cg15790609	chr9	124132772	0.08735	0.1747	0.619	0.97	STOM	2.82
cg22113209	chr2	3330396	-0.1292	0.2584	0.619	0.97	TSSC1	95.02
cg03957671	chr7	96638204	0.3536	0.7074	0.619	0.97	DLX6	91.03
cg07392884	chr6	112486396	-0.6492	1.299	0.619	0.97	LAMA4	56.52
cg18573345	chr2	239637975	0.4359	0.872	0.619	0.97		21.94
cg06366981	chr4	175443243	-0.1512	0.3024	0.619	0.97	HPGD	3.83
cg23958373	chr8	599963	1.528	3.057	0.619	0.97		69.15
cg27457717	chrX	75392636	0.8015	1.603	0.619	0.97	PBDC1	24.2
cg12150111	chr6	5085586	0.1204	0.2408	0.619	0.97	PPP1R3G	2.61
cg22270609	chr16	3630983	-0.4624	0.925	0.619	0.97		78.37
cg21218059	chr8	64081095	0.0842	0.1684	0.619	0.97	YTHDF3	2.96
cg12457101	chr2	64975463	0.1322	0.2644	0.619	0.97		95.94
cg04414429	chr6	97506957	-0.432	0.8642	0.619	0.97	KLHL32	87.94
cg01938422	chr1	35659480	-0.8344	1.669	0.619	0.97	SFPQ	18.46
cg09728506	chr3	196439567	0.07448	0.149	0.619	0.97	PIGX	1.94
cg03149320	chr8	124255887	-0.6078	1.216	0.619	0.97		79.39
cg10679076	chr22	24666948	-0.08153	0.1631	0.619	0.97	CYTSA	2.15
cg26640919	chr2	148777790	-0.151	0.3021	0.619	0.97	MBD5	3.26
cg07331747	chr5	172410821	0.0666	0.1332	0.619	0.97	ATP6V0E1	1.71
cg08829348	chr12	121969725	-0.2907	0.5815	0.619	0.97	KDM2B	88.5
cg24022110	chr14	31606627	-0.1798	0.3596	0.619	0.97	HECTD1	91.28
cg00297451	chr15	32908400	-0.1115	0.2231	0.619	0.97	ARHGAP11A	2.67
cg15187756	chr3	38178832	0.147	0.294	0.619	0.97	MYD88	3.84
cg17485827	chr2	105953705	-0.1262	0.2524	0.619	0.97	C2orf49	3.54
cg16494828	chr9	103115300	-0.06847	0.137	0.619	0.97	TEX10	1.67
cg02898962	chr16	3333497	-0.05236	0.1047	0.619	0.97	ZNF263	1.28
cg14536088	chr9	108210846	0.1668	0.3336	0.619	0.97	FSD1L	3.4
cg14594063	chr10	127916927	0.4142	0.8286	0.619	0.97	ADAM12	87.96
cg17805581	chr8	70091194	-1.34	2.681	0.619	0.97		66.59
cg11317637	chr10	105523755	-0.6847	1.37	0.619	0.97	SH3PXD2A	79.61
cg10922808	chr20	54978525	-0.1451	0.2902	0.619	0.97	CSTF1	94.42
cg03075494	chr18	72923014	-0.1108	0.2217	0.619	0.97	TSHZ1	2.74
cg10325678	chr6	39760641	-0.4659	0.9321	0.619	0.97	DAAM2	12.55
cg17745622	chr10	36727196	0.4368	0.8738	0.619	0.97		76.15
cg21597180	chr11	134940129	-0.4878	0.9759	0.619	0.97		23.1
cg05106897	chr6	34433775	-0.05492	0.1099	0.619	0.97	PACSIN1	1.45
cg07211140	chr11	32455025	-0.8127	1.626	0.619	0.97	WT1	15.48
cg23699170	chr12	118832042	-0.2966	0.5934	0.619	0.97	SUDS3	93.05
cg22309080	chr19	22895133	0.2344	0.469	0.619	0.97		90.5
cg14699126	chr11	65101156	-0.05389	0.1078	0.619	0.97	DPF2	1.51
cg00230381	chr20	7905581	-1.639	3.279	0.619	0.97	HAO1	42.55
cg22724946	chr17	2622975	-0.2755	0.5511	0.619	0.97		93.74
cg12579197	chr11	118618574	-0.1516	0.3033	0.619	0.97	DDX6	94.69
cg01978237	chr6	100896803	0.8169	1.634	0.619	0.97	SIM1	70.17
cg18747451	chr8	135917873	-0.451	0.9023	0.619	0.97		11.37
cg19919590	chr1	31229569	-0.3973	0.7948	0.619	0.97	LAPTM5	72.41
cg04038500	chr8	12570225	-1.721	3.444	0.619	0.97		43.21
cg16284279	chr6	77743952	0.5395	1.079	0.619	0.97		17.07
cg10282345	chr14	75745684	0.05376	0.1076	0.619	0.97	FOS	1.17
cg19935713	chr12	42741826	-0.2182	0.4366	0.619	0.97	PPHLN1	92.3
cg17626965	chr12	15949188	0.3774	0.7551	0.619	0.97		87.48
cg20046388	chr12	105501795	0.05474	0.1095	0.619	0.97	KIAA1033	1.34
cg16458170	chr11	36311174	0.2478	0.4958	0.619	0.97	COMMD9	5.72
cg11919479	chr19	42804135	-0.4311	0.8625	0.619	0.97	PAFAH1B3	79.09
cg20573070	chr16	22174400	-0.611	1.222	0.619	0.97		55.82
cg01949920	chr7	97838659	0.1323	0.2647	0.619	0.97	LMTK2	95.64
cg00262344	chr18	23713741	-1.561	3.122	0.619	0.97	PSMA8	52.41
cg16367606	chr16	71893832	-0.4508	0.902	0.619	0.97	ATXN1L	62.18
cg04270351	chr13	24879999	0.3331	0.6665	0.619	0.97	SPATA13	91.4
cg27196940	chr4	110736273	0.1105	0.221	0.619	0.97	GAR1	3.09
cg07313174	chr7	156803550	0.2172	0.4345	0.619	0.97	MNX1	7.86
cg04584894	chr2	103305353	-1.21	2.421	0.619	0.97	SLC9A2	66.63
cg21303766	chr2	204231732	0.198	0.3962	0.619	0.97	ABI2	91.73
cg25180585	chr17	49230756	0.1769	0.354	0.619	0.97	NME1	4.53
cg05560886	chr1	26871583	-0.4373	0.875	0.619	0.97	RPS6KA1	80.58
cg18145578	chr2	64470508	-0.4564	0.9132	0.619	0.97	LOC100507006	85.72
cg21412973	chr4	1408557	-1.173	2.348	0.619	0.97		48.59
cg25429446	chr4	113839045	-0.6589	1.318	0.619	0.97	ANK2	78.89
cg26423234	chr22	17521855	-0.6249	1.25	0.619	0.97	CECR7	80.68
cg10376838	chr4	26165511	-0.5024	1.005	0.619	0.97		33.39
cg07979962	chr22	38348561	-1.017	2.035	0.619	0.97	C22orf23	27.48
cg18555948	chr3	144489351	-0.6555	1.311	0.619	0.97		25.51
cg10735475	chr13	112984976	0.6409	1.282	0.619	0.97		38.56
cg04863411	chr8	54531742	-0.561	1.122	0.619	0.97		67.77
cg08247289	chr13	113400754	-0.5791	1.159	0.619	0.97	ATP11A	88.76
cg06470626	chr16	22364961	-0.5784	1.157	0.619	0.97	CDR2	41.06
cg22908478	chr16	81620870	-0.2243	0.4488	0.619	0.97	CMIP	93.99
cg06569954	chr17	39925418	-0.3461	0.6924	0.619	0.97	JUP	86.84
cg26778754	chr2	182756177	-0.09409	0.1883	0.619	0.97	SSFA2	3.39
cg11902748	chr20	36035466	-0.7742	1.549	0.619	0.97		51.65
cg00932063	chr10	126234138	-0.4383	0.8769	0.619	0.97	LHPP	83.36
cg03926166	chr12	117319395	-0.1614	0.3229	0.619	0.97	HRK	2.8
cg11000221	chr17	57643293	-0.1348	0.2697	0.619	0.97	DHX40	4.16
cg27079387	chr13	43935318	-0.5487	1.098	0.619	0.97	ENOX1	84.12
cg11667738	chr19	8643737	-0.2166	0.4334	0.619	0.97	MYO1F	7.23
cg21658932	chr4	2966225	-0.6073	1.215	0.619	0.97	NOP14	53.02
cg27129219	chr16	24196837	-0.8533	1.707	0.619	0.97	PRKCB	32.4
cg00573777	chr8	133493751	-0.9617	1.924	0.619	0.97	KCNQ3	28.1
cg17515023	chr2	122548006	-0.5616	1.124	0.619	0.97		38.25
cg27532788	chr3	152110566	-0.6638	1.328	0.619	0.97	MBNL1	72.16
cg26179289	chr6	6588305	-0.4499	0.9002	0.619	0.97	LY86	82.48
cg26924177	chrX	68117048	0.4687	0.9379	0.619	0.97		85.53
cg20521198	chr4	27102907	1.319	2.638	0.619	0.97		42.09
cg20849261	chr13	92376203	-0.4451	0.8906	0.619	0.97	GPC5	18.75
cg03950716	chr17	40064155	-0.1585	0.3172	0.619	0.97	ACLY	94.09
cg01578633	chr11	57159066	0.5873	1.175	0.619	0.97	PRG2	15.21
cg13227893	chr6	37439477	-0.27	0.5403	0.619	0.97	CMTR1	91.19
cg25889249	chr5	95998582	-0.05516	0.1104	0.619	0.97	CAST	1.44
cg25299898	chr22	41563501	-0.2424	0.4849	0.619	0.97	EP300	90.35
cg08280709	chr16	29088956	-0.3354	0.6711	0.619	0.97	RRN3P2	88.59
cg17503750	chr21	31913933	-1.198	2.398	0.619	0.97	KRTAP19-6	80.92
cg02090806	chr6	33239496	0.06288	0.1258	0.619	0.97	VPS52	1.82
cg00580689	chr1	109585095	-0.2578	0.5158	0.619	0.97	WDR47	4.08
cg14109813	chr3	69963596	0.6948	1.39	0.619	0.97	MITF	27.1
cg08875357	chr17	1839554	-0.521	1.043	0.619	0.97	RTN4RL1	82.4
cg02951876	chr21	45489036	-0.1585	0.3172	0.619	0.97	TRAPPC10	93.98
cg16317277	chr20	47278489	-0.5046	1.01	0.619	0.97	PREX1	84.01
cg13212963	chr6	163321435	-0.3266	0.6536	0.619	0.97	PACRG	92.55
cg12073865	chr6	90121279	0.1105	0.221	0.619	0.97	RRAGD	2.96
cg06346070	chrX	152012511	-0.4497	0.8998	0.619	0.97	NSDHL	34.21
cg04196177	chr6	111576006	-0.7649	1.53	0.619	0.97		72.28
cg06583013	chr15	32219936	-0.842	1.685	0.619	0.97		28.7
cg18278790	chr19	56187851	0.3414	0.6832	0.619	0.97	EPN1	88.27
cg09352107	chr19	4037609	-0.2694	0.5391	0.619	0.97	PIAS4	91.51
cg19587420	chr11	13030893	-0.05565	0.1113	0.619	0.97	RASSF10	1.58
cg07318379	chr1	118367914	-0.1881	0.3763	0.619	0.97		94.32
cg06950730	chr11	117069479	0.5076	1.016	0.619	0.97	TAGLN	81.74
cg18844176	chr14	64854581	0.05541	0.1109	0.619	0.97	MTHFD1	1.39
cg25453154	chr10	81203244	0.4397	0.8799	0.619	0.97	ZCCHC24	37.88
cg04648334	chr6	27236866	-0.5534	1.107	0.619	0.97		71.25
cg07836831	chr1	2460865	-0.05388	0.1078	0.619	0.97	HES5	1.45
cg13365658	chr1	186344619	0.06386	0.1278	0.619	0.97	C1orf27	1.74
cg01150936	chr16	67235960	-0.3796	0.7597	0.619	0.97	ELMO3	80.51
cg19427691	chr11	81937315	-1.348	2.697	0.619	0.97	LOC101928989	70.6
cg06178867	chr20	23213741	-0.4124	0.8252	0.619	0.97		82.37
cg09533689	chr7	142622534	-0.6753	1.351	0.619	0.97	TRPV5	85.54
cg22871801	chr1	19245969	-0.09766	0.1954	0.619	0.97	IFFO2	97.81
cg17766468	chr2	74709216	0.07667	0.1534	0.619	0.97	TTC31	2.37
cg07951135	chr14	73393603	-0.2067	0.4136	0.619	0.97	DCAF4	5.11
cg19543969	chr11	122775030	-0.7955	1.592	0.619	0.97	C11orf63	20.01
cg27411712	chr12	30976016	-1.867	3.735	0.619	0.97		54.02
cg26215406	chr3	182972625	0.5987	1.198	0.619	0.97	MCF2L2	21.95
cg08071142	chr15	76034073	-0.5509	1.102	0.619	0.97		76.69
cg25715884	chr15	91432419	-0.4663	0.9332	0.619	0.97	FES	78.91
cg25145039	chr1	63798355	0.9526	1.906	0.619	0.97		74.97
cg23698062	chr12	66221667	-0.5451	1.091	0.619	0.97	RPSAP52	11.75
cg00745838	chr9	140100374	-0.08952	0.1792	0.619	0.97	TMEM203	2.07
cg27093143	chr19	36360605	-0.08605	0.1722	0.619	0.97	APLP1	2.08
cg12613402	chr7	65958983	0.05684	0.1137	0.619	0.97		1.26
cg24140704	chr1	184724736	-0.1537	0.3075	0.619	0.97	EDEM3	4.82
cg25106783	chr12	11244899	0.6244	1.25	0.619	0.97	PRR4	80.12
cg05109786	chr7	36527722	-0.801	1.603	0.619	0.97		18.71
cg26363603	chr5	175815572	0.077	0.1541	0.619	0.97	NOP16	2.47
cg23961409	chr3	53333533	-0.2094	0.419	0.619	0.97	DCP1A	92.2
cg03386903	chr17	7832479	-0.1291	0.2584	0.619	0.97	KCNAB3	95.01
cg19078236	chr11	67250309	-0.1698	0.3398	0.619	0.97	AIP	3.39
cg07985890	chr11	65190999	0.09621	0.1925	0.619	0.97	NEAT1	2.57
cg26810336	chrX	28605742	1.794	3.591	0.619	0.97	IL1RAPL1	41.71
cg08880369	chr16	1589653	-0.2689	0.5382	0.619	0.97	IFT140	92.52
cg21037378	chr4	142142045	-0.05019	0.1004	0.619	0.97	ZNF330	1.2
cg00635155	chr9	139444989	-0.3102	0.6208	0.619	0.97		91.42
cg01676962	chr8	91997001	-0.5532	1.107	0.619	0.97		37.02
cg17073910	chr19	2476056	-0.1014	0.2029	0.619	0.97	GADD45B	3.49
cg05489661	chr16	88975108	-0.8505	1.702	0.619	0.97	CBFA2T3	29.3
cg27414571	chr4	76439698	0.06337	0.1268	0.619	0.97	RCHY1	1.89
cg13375462	chr13	98795555	0.06987	0.1398	0.619	0.97	FARP1	1.88
cg00192031	chr7	47620790	-0.6455	1.292	0.619	0.97		22.22
cg15538070	chr5	174162713	-0.2388	0.4779	0.619	0.97		5.02
cg09700602	chr3	58223062	0.1817	0.3636	0.619	0.97	ABHD6	4.65
cg25017134	chrX	5819269	2.788	5.579	0.619	0.97	NLGN4X	47.53
cg03234938	chr14	71872620	0.529	1.059	0.619	0.97		51.87
cg19889126	chr7	107416757	0.5715	1.144	0.619	0.97	SLC26A3	76.63
cg03555201	chr1	153327578	-0.66	1.321	0.619	0.97		75.14
cg10399402	chr8	26496661	-0.3227	0.6459	0.619	0.97	DPYSL2	89.73
cg13751778	chr6	170337826	0.9967	1.995	0.619	0.97		75.19
cg09893641	chr21	43787739	-0.5607	1.122	0.619	0.97	TFF1	80.7
cg01204709	chr18	34409967	-0.5987	1.198	0.619	0.97	TPGS2	17.18
cg18332471	chr11	77437756	0.2069	0.4142	0.619	0.97	RSF1	93.67
cg04865290	chr3	52927548	-0.2608	0.522	0.619	0.97	TMEM110	90.69
cg09813680	chr2	72249979	-0.6454	1.292	0.619	0.97		73.1
cg11766440	chr4	186105391	-0.144	0.2883	0.619	0.97	CFAP97	94.86
cg16563691	chr12	132837679	-0.3639	0.7284	0.619	0.97	GALNT9	35.85
cg11443654	chr20	45337006	-0.461	0.9227	0.619	0.97	SLC2A10	85.73
cg15928538	chr7	140773578	-0.1114	0.223	0.619	0.97		2.17
cg22624827	chr1	64058180	-0.2419	0.4842	0.619	0.97	PGM1	92.36
cg04848107	chr16	67032160	-0.5276	1.056	0.619	0.97	CES8	47.16
cg11665564	chr2	20850802	0.06437	0.1288	0.619	0.97	HS1BP3	1.83
cg19293137	chr5	56158572	-0.4051	0.8108	0.619	0.97	MAP3K1	85.38
cg26238800	chr20	45142206	-1.098	2.197	0.619	0.97	ZNF334	8.93
cg06536572	chr2	64681012	0.122	0.2443	0.619	0.97	LGALSL	4.7
cg13376046	chr12	13197196	0.1679	0.336	0.619	0.97	KIAA1467	4.83
cg08718230	chr6	21596358	-0.05696	0.114	0.619	0.97	SOX4	1.39
cg27138390	chrX	147279853	-0.4346	0.8699	0.619	0.97		73.61
cg18934136	chr17	55927456	0.06785	0.1358	0.619	0.97	MRPS23	1.89
cg18380490	chr1	11073227	0.1142	0.2286	0.619	0.97	TARDBP	3.47
cg03519880	chr3	125321157	0.3193	0.6392	0.619	0.97		89.39
cg07964522	chr8	103138904	-0.3657	0.7319	0.619	0.97		87.79
cg08297498	chr14	90162194	-0.9325	1.867	0.619	0.97		67.03
cg24202605	chr3	73611669	-0.7851	1.571	0.619	0.97	PDZRN3	45.89
cg27175819	chr3	137490436	-0.599	1.199	0.619	0.97		10.43
cg15336210	chr2	145780622	0.6944	1.39	0.619	0.97	TEX41	30.12
cg07308384	chr6	114697971	-1.009	2.019	0.619	0.97		57.76
cg11298636	chr9	17744345	-0.5301	1.061	0.619	0.97	SH3GL2	15.66
cg03756121	chr11	6502436	-0.2299	0.4601	0.619	0.97	ARFIP2	5.91
cg17709175	chr2	228239025	-0.2579	0.5163	0.619	0.97	TM4SF20	88.95
cg10453850	chr6	32905320	-0.9856	1.973	0.619	0.97	HLA-DMB	48.29
cg08246520	chr1	25943862	0.06592	0.1319	0.619	0.97	MAN1C1	1.86
cg04235837	chr3	13115104	0.2907	0.5819	0.619	0.97	IQSEC1	4.55
cg21432322	chr12	72079550	0.1184	0.2369	0.619	0.97	TMEM19	5.72
cg26301577	chr6	46703862	0.7445	1.49	0.619	0.97	PLA2G7	37.86
cg09100695	chr6	125475252	-0.09373	0.1876	0.619	0.97	TPD52L1	2.39
cg20181739	chr2	109907962	1.521	3.044	0.619	0.97	SH3RF3	77.57
cg16587443	chr4	144434046	-0.7281	1.457	0.619	0.97	SMARCA5	16.17
cg05057014	chr6	30034882	-0.06779	0.1357	0.619	0.97	PPP1R11	1.39
cg20133092	chr4	25396215	-0.1894	0.3792	0.619	0.97	ANAPC4	92.44
cg25529519	chr1	97885836	1.322	2.646	0.619	0.97	DPYD	80.55
cg03089589	chr16	57033268	0.1765	0.3533	0.619	0.97		94.17
cg06702643	chr5	167874116	-0.4564	0.9136	0.619	0.97	WWC1	77.04
cg22969287	chr11	16760677	0.1062	0.2126	0.619	0.97	C11orf58	1.78
cg01580960	chr7	120827328	-0.4699	0.9406	0.619	0.97	CPED1	85.05
cg06743410	chr19	8468189	0.2526	0.5056	0.619	0.97	RAB11B	94.67
cg12199618	chr19	2353492	0.08049	0.1611	0.619	0.97	SPPL2B	98.12
cg12208129	chr10	102756707	-0.1519	0.304	0.619	0.97	LZTS2	4.92
cg16380511	chr14	100563138	-0.6075	1.216	0.619	0.97	EVL	69.92
cg03908908	chr11	76849564	0.3031	0.6068	0.619	0.97	MYO7A	86.37
cg15460348	chr4	88896909	0.7761	1.554	0.619	0.97	SPP1	67.07
cg13407000	chr19	49117481	-0.1774	0.3551	0.619	0.97	FAM83E	94.17
cg20904495	chr2	131513641	-0.05304	0.1062	0.619	0.97	AMER3	1.42
cg20431250	chr6	108492653	0.4685	0.938	0.619	0.97	NR2E1	66.5
cg11993754	chr17	37856513	-0.1829	0.3662	0.619	0.97	ERBB2	4.82
cg25230235	chr19	36604764	-0.1776	0.3555	0.619	0.97	POLR2I	94.01
cg01774475	chr12	132895447	-0.7322	1.466	0.619	0.97	GALNT9	39.58
cg09565597	chr2	60746883	1.026	2.054	0.619	0.97	BCL11A	49.7
cg16359799	chr3	138739900	-0.5929	1.187	0.619	0.97	PRR23B	23.22
cg18398637	chr10	134994215	-0.9779	1.958	0.619	0.97	KNDC1	53.66
cg07448458	chr5	142249373	-0.4625	0.926	0.619	0.97	ARHGAP26-AS1	81.7
cg11483892	chr9	82147418	-0.1544	0.3091	0.619	0.97		93.71
cg07936975	chr2	17656761	-0.4215	0.8438	0.619	0.97		89
cg15748010	chr1	47223173	-0.3928	0.7863	0.619	0.97		11.08
cg15201545	chr4	675137	0.751	1.503	0.619	0.97	MYL5	15.69
cg23390762	chr14	94909938	-0.9673	1.937	0.619	0.97	SERPINA11	53.15
cg02713581	chr15	63449717	0.06911	0.1383	0.619	0.97	RPS27L	1.92
cg03896074	chr18	34859926	0.4387	0.8783	0.619	0.97	CELF4	15.56
cg10994910	chr16	8963044	0.1041	0.2084	0.619	0.97	CARHSP1	2.97
cg03004619	chr2	232173822	-0.5927	1.187	0.619	0.97	ARMC9	49.4
cg12073754	chr13	28712514	-0.06816	0.1364	0.619	0.97	PAN3	2.33
cg16529440	chr12	93323219	0.07272	0.1456	0.619	0.97	EEA1	1.79
cg23659134	chr10	106035168	-0.896	1.794	0.619	0.97	GSTO2	76.18
cg16698101	chr18	32870292	0.09957	0.1993	0.619	0.97	ZNF271	2.47
cg18289259	chrX	100604065	-0.5069	1.015	0.619	0.97	TIMM8A	6.5
cg06573146	chr13	27203539	-0.573	1.147	0.619	0.97	WASF3	29.9
cg25582158	chr3	71076411	-0.427	0.8548	0.619	0.97	FOXP1	81.27
cg12026749	chr8	24773060	1.31	2.622	0.619	0.97	NEFM	39.36
cg15934994	chr11	123172519	0.06892	0.138	0.619	0.97		1.89
cg00479347	chr14	105851951	-0.6941	1.39	0.619	0.97	PACS2	64.23
cg01808708	chr1	183484105	-0.462	0.9249	0.619	0.97	SMG7	81.43
cg12032603	chr12	111872336	-0.6145	1.23	0.619	0.97	SH2B3	73.56
cg17604152	chrX	41594753	0.28	0.5605	0.619	0.97	CASK	88.63
cg06493559	chr17	13638964	-0.7058	1.413	0.619	0.97		53.15
cg16120275	chr14	92042040	0.9103	1.822	0.619	0.97	C14orf184	60.86
cg06503171	chr3	134083286	0.1209	0.2421	0.619	0.97	AMOTL2	3.81
cg11168621	chr5	168858609	1.13	2.263	0.619	0.97		49.91
cg16106092	chr6	157504176	-0.3483	0.6972	0.619	0.97	ARID1B	40.37
cg15412091	chr2	95821573	-0.2227	0.4458	0.619	0.97	ZNF514	93.25
cg01415275	chr7	75624096	-0.8312	1.664	0.619	0.97	TMEM120A	2.72
cg15586193	chr7	100491027	0.2943	0.5892	0.619	0.97	ACHE	91.69
cg27141514	chr12	21654522	-0.1498	0.2999	0.619	0.97	RECQL	3.13
cg20288165	chr2	74782157	0.06383	0.1278	0.619	0.97	LOXL3	1.84
cg24017470	chr18	12947925	0.3069	0.6145	0.619	0.97	SEH1L	9.01
cg09013779	chr10	61665383	-0.1737	0.3478	0.619	0.97	CCDC6	3.99
cg16628559	chr2	7863094	-1.217	2.436	0.619	0.97		68.77
cg13039509	chr20	5451223	-1.488	2.979	0.619	0.97	LOC643406	71.08
cg01275664	chrX	34405983	1.866	3.736	0.619	0.97		65.82
cg12788464	chr6	107438102	-0.5853	1.172	0.619	0.97		74.53
cg26038859	chr12	67662725	0.05927	0.1187	0.619	0.97	CAND1	1.4
cg22278106	chr2	169746720	0.3954	0.7916	0.619	0.97	SPC25	9.94
cg05802658	chr1	11968589	-0.7232	1.448	0.619	0.97		13.76
cg12657380	chr1	9795590	0.1595	0.3193	0.619	0.97	CLSTN1	96.47
cg22121873	chr21	47614679	-0.497	0.9951	0.619	0.97	LSS	79.55
cg15952840	chr8	11451312	0.3031	0.6069	0.619	0.97		9.92
cg18522231	chr3	196705629	0.568	1.137	0.619	0.97		7.32
cg07298081	chr6	168386753	0.08983	0.1799	0.619	0.97		97.84
cg05753125	chr5	149568860	-0.4687	0.9385	0.619	0.97	SLC6A7	76.7
cg01485975	chr5	156486186	-0.4162	0.8332	0.619	0.97	HAVCR1	83.4
cg04104780	chr20	18429695	-0.2006	0.4016	0.619	0.97	DZANK1	94.51
cg10552194	chr4	10285346	-0.2761	0.5529	0.619	0.97		91.14
cg13704678	chr3	10362667	0.083	0.1662	0.619	0.97	SEC13	1.74
cg02469035	chr12	58027191	0.3184	0.6375	0.619	0.97	B4GALNT1	9.95
cg10572689	chr8	100881221	-0.5174	1.036	0.619	0.97	VPS13B	72.04
cg06854842	chr2	26947187	-0.6585	1.318	0.619	0.97	KCNK3	55.99
cg01121063	chr7	76956218	0.9501	1.902	0.619	0.97	GSAP	43.24
cg23319797	chr10	27793118	-0.04881	0.09773	0.619	0.97	RAB18	1.18
cg24417626	chr2	241262558	-0.9826	1.967	0.619	0.97		53.97
cg23823904	chr17	17050433	-0.3023	0.6054	0.619	0.97	MPRIP	89.36
cg24397040	chr21	45138847	0.07901	0.1582	0.619	0.97	PDXK	1.82
cg13903756	chr7	124570181	0.09618	0.1926	0.619	0.97	POT1	3.19
cg14539236	chr1	186927562	1.458	2.92	0.619	0.97	PLA2G4A	54.8
cg15806365	chr10	1386520	-1.064	2.13	0.619	0.97	ADARB2	68.11
cg01071159	chr2	129492198	-0.9702	1.943	0.619	0.97		53.1
cg08159989	chr1	205326071	0.8326	1.667	0.619	0.97	KLHDC8A	83.27
cg17002171	chr4	186103683	0.7365	1.475	0.619	0.97	CFAP97	74.62
cg02949670	chr1	197884733	0.3375	0.6758	0.619	0.97	LHX9	4.59
cg06014958	chr6	10425553	-0.5031	1.007	0.619	0.97		60.87
cg17128474	chr13	115028411	-0.1824	0.3651	0.619	0.97	CDC16	94.2
cg15196042	chr5	90679194	0.1269	0.254	0.619	0.97	LOC100129716	3.81
cg08271804	chr19	22816896	-0.2373	0.4752	0.619	0.97	ZNF492	4.74
cg26008469	chr1	77685062	0.4347	0.8705	0.619	0.97	PIGK	7.96
cg21568368	chr6	32812167	0.7482	1.498	0.619	0.97	PSMB8	27.83
cg24709471	chr15	78633202	-0.6799	1.361	0.619	0.97	CRABP1	12.6
cg19354468	chr3	123340786	-0.4332	0.8674	0.619	0.97	MYLK	47.21
cg13779050	chr4	140060896	-0.2679	0.5365	0.619	0.97	ELF2	88.23
cg15014037	chr17	36616826	-0.4248	0.8506	0.619	0.97	ARHGAP23	83.36
cg14549262	chr9	131965232	0.1213	0.2429	0.619	0.97		3.11
cg16663419	chr8	145033566	0.3911	0.7831	0.619	0.97	PLEC1	86.98
cg20083157	chr5	65234357	-0.2955	0.5918	0.619	0.97	ERBB2IP	91.38
cg26810939	chr10	16410308	-0.4401	0.8812	0.619	0.97		88.63
cg05090150	chr14	56047923	-0.1385	0.2774	0.619	0.97	C14orf33	3.51
cg17248583	chr2	15171906	-0.5612	1.124	0.619	0.97		72.13
cg24170511	chr14	23341280	-0.09956	0.1994	0.619	0.97	LRP10	1.29
cg12217954	chr11	33474484	0.8702	1.742	0.619	0.97		65.68
cg23231026	chr22	24225988	0.1139	0.2281	0.619	0.97	SLC2A11	97.85
cg11986683	chr16	9549427	-1.675	3.355	0.619	0.97	LINC01195	65.59
cg04682699	chr3	50248845	-0.2984	0.5975	0.619	0.97	SLC38A3	87.02
cg20243460	chr4	1723295	0.07573	0.1516	0.619	0.97	TMEM129	1.87
cg12183547	chr22	19498738	-0.2276	0.4557	0.619	0.97	CDC45	90.91
cg01726964	chr3	150688881	-0.5949	1.191	0.619	0.97	CLRN1	76.78
cg10465202	chr12	8766467	0.1699	0.3403	0.619	0.97	AICDA	92.65
cg01631408	chr1	248437212	-0.9515	1.905	0.619	0.97	OR2T33	82.88
cg01409776	chr7	132721471	-0.3737	0.7484	0.619	0.97	CHCHD3	87.35
cg11398031	chr19	51302503	0.2762	0.5532	0.619	0.97	C19orf48	92.6
cg21583226	chr2	31360693	-0.7421	1.486	0.619	0.97	GALNT14	5.35
cg26801943	chr2	74880862	-0.6114	1.224	0.619	0.97	SEMA4F	28.43
cg21892720	chr19	54877827	-1.278	2.559	0.619	0.97	LAIR1	57.51
cg23782880	chr6	28749781	1.156	2.315	0.619	0.97		49.92
cg06860948	chr8	56747154	-0.5969	1.195	0.619	0.97		81.48
cg00216435	chr5	143268144	-0.6389	1.279	0.619	0.97		57.3
cg01988827	chr12	69864077	0.5696	1.141	0.619	0.97	FRS2	18.49
cg08517686	chr5	158634925	-0.4839	0.9691	0.619	0.97	RNF145	10.59
cg23756631	chr6	36163922	-0.1191	0.2384	0.619	0.97	BRPF3	2.71
cg05689582	chr2	232457587	-0.5081	1.018	0.619	0.97	C2orf57	83.12
cg19261055	chr2	7716024	-1.052	2.106	0.619	0.97		44.08
cg01332198	chr7	94138547	-0.2128	0.4262	0.619	0.97	CASD1	93.59
cg07308324	chr7	129199757	-0.6268	1.255	0.619	0.97		80.49
cg16958775	chr2	110083912	-0.4578	0.9168	0.619	0.97	SH3RF3	79.58
cg07710686	chr16	81993642	-0.6991	1.4	0.619	0.97	PLCG2	67.19
cg09182724	chr1	193075640	1.018	2.039	0.619	0.97	GLRX2	62.96
cg02653728	chr5	132165751	0.1653	0.331	0.619	0.97		3.75
ch.2.1636738F	chr2	72222117	0.1808	0.362	0.619	0.97		5.59
cg06638748	chr12	4647560	0.1377	0.2757	0.619	0.97	C12orf4	2.79
cg01712742	chr16	79629493	1.234	2.471	0.619	0.97	MAF	77.36
cg22999620	chr2	239012831	-1.699	3.403	0.619	0.97	ESPNL	89.33
cg06434709	chr19	3594720	-0.4904	0.9822	0.619	0.97	TBXA2R	37.7
cg26025960	chr10	132889402	0.8289	1.66	0.619	0.97		83.93
cg18120358	chr15	25307422	-1.164	2.332	0.619	0.97	SNORD116-5	88.31
cg16206040	chr1	31282924	-0.7355	1.473	0.619	0.97		72.12
cg14483161	chr9	133741259	-0.2225	0.4456	0.619	0.97	ABL1	94.77
cg04619882	chr1	109741037	-0.3938	0.7887	0.619	0.97	KIAA1324	24.76
cg02003460	chr5	27472542	-0.6899	1.382	0.619	0.97		25.97
cg19516457	chr12	72667707	1.149	2.301	0.619	0.97	LOC283392	18.54
cg08710169	chr1	74969736	1.113	2.23	0.619	0.97	FPGT-TNNI3K	35.54
cg00695560	chr13	100153670	-0.05292	0.106	0.619	0.97	TM9SF2	1.19
cg16294486	chr6	31633463	0.157	0.3144	0.619	0.97	BAT4	4.38
cg10837685	chr15	22968612	-0.1841	0.3688	0.619	0.97	CYFIP1	93.72
cg06199438	chr7	98362291	0.8468	1.696	0.619	0.97		92.69
cg05980836	chr9	39030762	1.172	2.348	0.619	0.97		34.94
cg11260913	chr14	69818846	-0.6008	1.203	0.619	0.97	GALNT16	43.54
cg14089562	chr1	48404756	-0.4953	0.992	0.619	0.97	TRABD2B	32.05
cg12194832	chr5	177734534	0.1821	0.3647	0.619	0.97	COL23A1	96.82
cg03307806	chr1	25944155	-0.09888	0.198	0.619	0.97	MAN1C1	2.42
cg04169585	chr18	13228935	0.4396	0.8804	0.619	0.97	LDLRAD4	86.02
cg16311740	chr3	32496659	-0.4274	0.8561	0.619	0.97		81.75
cg16585919	chr1	201285273	-1.418	2.841	0.619	0.97	PKP1	67.13
cg11118391	chr2	158617517	-0.2382	0.4771	0.619	0.97	ACVR1	94.98
cg21185686	chr5	140810433	1.635	3.275	0.619	0.97	PCDHGA4	55.15
cg11137411	chr1	51684551	-0.4937	0.9888	0.619	0.97		58.19
cg12163935	chr2	227656057	-0.09333	0.1869	0.619	0.97	IRS1	1.65
cg19744419	chr9	20559915	0.3123	0.6255	0.619	0.97	MLLT3	90.98
cg01821452	chr12	59478957	-0.5426	1.087	0.619	0.97		87.01
cg14602201	chr11	93521707	0.6441	1.29	0.619	0.97	MED17	78.11
cg13089940	chr17	28704799	-0.5872	1.176	0.619	0.97	CPD	77.32
cg19407331	chr2	28534491	-0.2848	0.5703	0.619	0.97	LOC100505716	91.36
cg15108842	chr7	154485698	-1.399	2.802	0.619	0.97	DPP6	69.43
cg23735592	chr17	62701073	-0.5115	1.025	0.619	0.97		78.52
cg05230647	chr11	118401801	-0.05361	0.1074	0.619	0.97	TMEM25	1.28
cg11172565	chr19	14064294	-0.4367	0.8747	0.619	0.97	DCAF15	33.13
cg11908155	chr8	11625764	-0.2803	0.5614	0.619	0.97	NEIL2	90.41
cg26487157	chr2	70313295	0.3885	0.7782	0.619	0.97	PCBP1	5.51
cg14522884	chr1	235490708	0.05754	0.1152	0.619	0.97	GGPS1	1.45
cg05297867	chr11	5146835	-1.469	2.943	0.619	0.97		48.49
cg06641624	chr5	138941688	0.1378	0.276	0.619	0.97	UBE2D2	3.85
cg27597853	chr2	150419026	0.5655	1.133	0.619	0.97		24.33
cg16778903	chr15	72612567	0.152	0.3044	0.619	0.97	BRUNOL6	3.64
cg22539900	chr3	53423327	1.022	2.048	0.619	0.97		61.54
cg07860291	chr20	55976636	-0.2062	0.4131	0.619	0.97	RBM38	94.02
cg04388226	chr12	128366031	1.815	3.635	0.62	0.97		36.23
cg09357749	chr9	79073813	-0.1301	0.2606	0.62	0.97	GCNT1	3.27
cg25397519	chr5	108526485	0.326	0.6529	0.62	0.97	FER	88.19
cg25669359	chr16	88782653	-0.4537	0.9088	0.62	0.97	PIEZO1	79.59
cg12513847	chr8	102701410	0.1346	0.2697	0.62	0.97	NCALD	95.88
cg25683811	chr6	170397069	-0.9943	1.992	0.62	0.97		52.82
cg11586513	chr5	131787302	-1.003	2.01	0.62	0.97	C5orf56	49.8
cg21523564	chr15	75251491	0.0962	0.1927	0.62	0.97		3.32
cg24342406	chrX	74687415	0.9338	1.87	0.62	0.97	ZDHHC15	19.49
cg02337283	chr19	10599976	0.3786	0.7583	0.62	0.97	KEAP1	89.48
cg04035070	chr16	23653174	0.07289	0.146	0.62	0.97	PALB2	2.19
cg26733843	chr12	104144779	-0.3432	0.6875	0.62	0.97	STAB2	92.35
cg18079631	chr14	21737765	-0.1211	0.2426	0.62	0.97	HNRNPC	3.74
cg12967137	chr14	29247605	-1.66	3.325	0.62	0.97	C14orf23	40.02
cg24278579	chr4	119145098	-0.9872	1.978	0.62	0.97	NDST3	57.74
cg06691343	chr8	53326305	1.699	3.403	0.62	0.97		37.06
cg04724275	chr10	665393	-0.3957	0.7928	0.62	0.97	DIP2C	93.31
cg10444491	chr4	7394790	0.5855	1.173	0.62	0.97	SORCS2	12.8
cg16130019	chr7	28060181	0.1838	0.3682	0.62	0.97	JAZF1	5.03
cg27114691	chr1	39208576	-0.5347	1.071	0.62	0.97		82.77
cg20469744	chr13	43949447	-1.175	2.355	0.62	0.97	ENOX1	66.29
cg19197158	chr12	116498620	0.389	0.7793	0.62	0.97	MED13L	86.39
cg13686952	chr17	37926322	0.6235	1.249	0.62	0.97	IKZF3	32.7
cg06382040	chr1	33458850	-0.4642	0.9299	0.62	0.97		59.62
cg25015585	chr11	62457334	-0.467	0.9355	0.62	0.97	LRRN4CL	48.08
cg15858822	chr12	122618405	0.5855	1.173	0.62	0.97	MLXIP	81.61
cg01473123	chr2	58246324	-0.6854	1.373	0.62	0.97	VRK2	37.01
cg24577711	chr3	28882435	-0.8139	1.63	0.62	0.97		50.64
cg19439223	chr1	198071485	-0.3427	0.6865	0.62	0.97		86.27
cg05898246	chr4	89619368	-0.8026	1.608	0.62	0.97	HERC3	68.26
cg23270032	chrX	101855928	-0.7798	1.562	0.62	0.97	ARMCX5	79.67
cg13964099	chr1	44390376	0.3568	0.7147	0.62	0.97	ST3GAL3	89.06
cg21638338	chr7	157276278	0.9964	1.996	0.62	0.97		58
cg21620087	chr17	41570101	0.0867	0.1737	0.62	0.97	DHX8	98.12
cg03934572	chr7	93633877	-0.1696	0.3398	0.62	0.97	BET1	3.78
cg19767896	chr19	14529108	-0.06693	0.1341	0.62	0.97	DDX39	2.35
cg01925883	chr1	152062567	-0.6727	1.348	0.62	0.97	TCHHL1	30.44
cg09071690	chr1	59012457	0.07326	0.1468	0.62	0.97	OMA1	2.19
cg15025362	chr3	186256331	0.1924	0.3855	0.62	0.97	CRYGS	93.36
cg21071793	chr3	11421381	-0.6668	1.336	0.62	0.97	ATG7	59.02
cg06843218	chr12	116985988	-0.9247	1.853	0.62	0.97		29.68
cg14786285	chr5	140071110	-0.1803	0.3613	0.62	0.97	HARS	3.61
cg23352124	chr10	86580569	-0.8873	1.778	0.62	0.97		32.82
cg22853007	chr3	171693347	0.1321	0.2646	0.62	0.97		3.23
cg18852857	chr22	26118876	-0.563	1.128	0.62	0.97	ADRBK2	80.5
cg05767754	chr3	112709667	-0.1779	0.3564	0.62	0.97	GTPBP8	5.21
cg17646100	chr1	201476152	0.862	1.727	0.62	0.97	CSRP1	3.38
cg10199164	chr1	26438120	0.05923	0.1187	0.62	0.97	PDIK1L	1.52
cg14152141	chr1	209013925	-2.28	4.567	0.62	0.97		60.78
cg15560854	chr2	158693910	-0.3112	0.6235	0.62	0.97	ACVR1	89.78
cg04673478	chr4	41124815	0.608	1.218	0.62	0.97	APBB2	63.05
cg22934246	chr1	244402693	-0.8833	1.77	0.62	0.97		48.84
cg14227996	chr4	17616232	0.07421	0.1487	0.62	0.97	MED28	2.36
cg20911004	chr22	41743632	-0.2756	0.5522	0.62	0.97	ZC3H7B	92.06
cg19911627	chr6	149015532	-0.269	0.5389	0.62	0.97		92.64
cg11256920	chr7	79144803	0.5672	1.136	0.62	0.97		24.34
cg27505036	chr16	1497467	0.1819	0.3644	0.62	0.97	CLCN7	96.33
cg08693224	chr8	103669614	-0.9582	1.92	0.62	0.97	KLF10	26.2
cg03024720	chr8	9765601	1.147	2.297	0.62	0.97		30.45
cg03800012	chr7	35734842	0.06415	0.1285	0.62	0.97	HERPUD2	1.68
cg09458299	chr17	74497653	-0.1096	0.2196	0.62	0.97	RHBDF2	3.12
cg23012069	chr5	67445321	-0.3692	0.7397	0.62	0.97		88.49
cg17301379	chr10	134622602	-1.553	3.111	0.62	0.97		40.32
cg02974191	chr13	113271964	-0.5442	1.09	0.62	0.97		19.96
cg04936620	chr19	18128766	-0.2346	0.4701	0.62	0.97		92.98
cg26986812	chr5	100182630	-0.6923	1.387	0.62	0.97	ST8SIA4	72.1
cg24204477	chr17	16968059	-0.1792	0.3591	0.62	0.97	MPRIP	94.19
cg02570602	chr8	103274230	0.1608	0.3222	0.62	0.97	UBR5	94.6
cg16186094	chr10	128767606	-0.6479	1.298	0.62	0.97	DOCK1	61.16
cg23684283	chr6	31657677	-0.1924	0.3855	0.62	0.97	BAT5	92.02
cg17329249	chr5	162930325	-0.1097	0.2199	0.62	0.97	MAT2B	3.05
cg02514794	chr7	12446327	-1.164	2.333	0.62	0.97		58.81
cg13810707	chr7	122018993	0.4434	0.8885	0.62	0.97	CADPS2	84.69
cg15745469	chr2	161367376	0.2921	0.5852	0.62	0.97		10.19
cg00527174	chr1	20880663	-0.3202	0.6416	0.62	0.97	FAM43B	6.41
cg21654286	chr2	192772267	-0.7775	1.558	0.62	0.97		78.63
cg24102360	chr19	14801145	-0.1023	0.2049	0.62	0.97	ZNF333	2.84
cg09645146	chr10	105206255	-0.472	0.9458	0.62	0.97		83.6
cg25830793	chr5	176153553	-0.4625	0.9267	0.62	0.97		44.83
cg22787604	chr8	1509810	1.52	3.045	0.62	0.97	DLGAP2	73.85
cg08627193	chr4	16362666	0.5336	1.069	0.62	0.97		34.66
cg22822395	chr3	182434233	-0.4501	0.9019	0.62	0.97		79.1
cg11104736	chr4	7301529	-0.5869	1.176	0.62	0.97	SORCS2	28.9
cg06072398	chr11	69852526	0.3855	0.7724	0.62	0.97		80.99
cg23360962	chr1	154466293	-0.4566	0.915	0.62	0.97	SHE	86.81
cg19817198	chr12	16052958	-0.2317	0.4643	0.62	0.97	STRAP	91.39
cg00843787	chr15	24119320	1.075	2.153	0.62	0.97		55.69
cg27535214	chr2	22059216	-1.366	2.738	0.62	0.97		50.52
cg03355909	chr3	5068374	-0.08805	0.1764	0.62	0.97		2.41
cg06200803	chr3	128968133	0.1331	0.2668	0.62	0.97	COPG	4.07
cg03476791	chr7	99067162	-0.5757	1.154	0.62	0.97		32.9
cg07827008	chr12	133338719	-0.245	0.4908	0.62	0.97	ANKLE2	9.87
cg11467410	chr18	9614561	-0.05277	0.1057	0.62	0.97	PPP4R1-AS1	1.55
cg03407996	chr5	167987968	0.2123	0.4253	0.62	0.97	MIR103-1	92.27
cg21073748	chr8	29210580	-0.9462	1.896	0.62	0.97		18.8
cg01753788	chr8	145024929	0.53	1.062	0.62	0.97	PLEC1	73.04
cg15341071	chr12	25101306	-0.1002	0.2007	0.62	0.97	BCAT1	3.26
cg18323866	chr12	42633331	-0.2135	0.4278	0.62	0.97	YAF2	93.87
cg23378937	chr10	89419782	-0.1873	0.3752	0.62	0.97	PAPSS2	1.86
cg15018391	chr6	97248920	-0.2666	0.5342	0.62	0.97	GPR63	90.84
cg06763054	chr8	17270834	-0.06312	0.1265	0.62	0.97	MTMR7	1.67
cg17007640	chr14	29243504	1.303	2.612	0.62	0.97	C14orf23	14.44
cg16069940	chr12	117083686	0.8808	1.765	0.62	0.97		78.45
cg04489803	chr3	98621184	-0.5669	1.136	0.62	0.97	DCBLD2	13.04
cg15651566	chrX	66763811	-0.7299	1.463	0.62	0.97	AR	18.17
cg26493188	chr16	2975209	-0.4408	0.8834	0.62	0.97	FLYWCH1	83.11
cg26666331	chrX	71029685	-1.671	3.349	0.62	0.97		54.14
cg11872651	chr17	59940447	0.2083	0.4174	0.62	0.97	BRIP1	3.86
cg04982401	chr8	12989601	0.06866	0.1376	0.62	0.97	DLC1	1.94
cg00788412	chr19	12551876	0.1417	0.284	0.62	0.97	ZNF443	4.56
cg20858649	chr4	147978881	-0.2022	0.4052	0.62	0.97		6.19
cg23393484	chr11	76631161	-0.4488	0.8994	0.62	0.97	ACER3	10.86
cg25935014	chr12	103889042	0.987	1.978	0.62	0.97	C12orf42	64.42
cg14170161	chr12	120070195	1.317	2.639	0.62	0.97	TMEM233	70.76
cg08332908	chr17	38465326	0.402	0.8056	0.62	0.97	RARA	15.64
cg04411625	chr14	105953462	-0.5507	1.104	0.62	0.97	CRIP1	10.37
cg23075961	chr10	99387778	-0.3977	0.797	0.62	0.97	MORN4	84.82
cg27018019	chr2	242052394	0.2696	0.5403	0.62	0.97	PASK	91.21
cg03959273	chrX	135579015	0.07913	0.1586	0.62	0.97	HTATSF1	2.85
cg00244610	chr17	30614384	-0.2957	0.5926	0.62	0.97	RHBDL3	92.23
cg04124576	chr12	102055018	-0.5146	1.031	0.62	0.97	MYBPC1	87.22
cg21621225	chr12	79197222	0.5605	1.123	0.62	0.97		70.21
cg14952889	chr19	10230701	-0.0597	0.1197	0.62	0.97	EIF3G	1.73
cg05800779	chr22	49977266	-1.475	2.955	0.62	0.97	C22orf34	71.55
cg25347743	chr22	30193271	0.2934	0.5881	0.62	0.97	ASCC2	89.91
cg18112681	chr11	63303399	-0.3907	0.783	0.62	0.97	RARRES3	85.25
cg03474795	chr5	176074466	-0.1159	0.2322	0.62	0.97	TSPAN17	3.59
cg04636885	chr4	152801497	-0.3287	0.6588	0.62	0.97		89.71
cg13963311	chr9	140072472	-0.3438	0.689	0.62	0.97	ANAPC2	82.73
cg12778550	chr4	26259683	-0.5517	1.106	0.62	0.97		48.39
cg09263024	chr10	133950036	-0.5881	1.179	0.62	0.97	JAKMIP3	33.39
cg19979102	chr2	9676878	-0.3445	0.6904	0.62	0.97	ADAM17	87.06
cg26815617	chr7	38727894	-0.8893	1.782	0.62	0.97	FAM183B	80.67
cg00226689	chr7	41259421	0.5512	1.105	0.62	0.97		83.49
cg04549868	chr19	44124048	-0.1453	0.2912	0.62	0.97	ZNF428	4.35
cg19950823	chr10	17686414	-1.275	2.555	0.62	0.97	STAM	5.2
cg14740893	chr18	59000849	0.928	1.86	0.62	0.97		32.55
cg15080433	chr2	160758480	-2.47	4.95	0.62	0.97	LY75	83.64
cg10177699	chr1	78560729	0.2099	0.4207	0.62	0.97	GIPC2	93.37
cg23987553	chr10	76434751	-0.7404	1.484	0.62	0.97	ADK	91.44
cg11887214	chr11	64527417	-0.5022	1.007	0.62	0.97	PYGM	44.7
cg03155239	chr7	6121256	-0.06133	0.1229	0.62	0.97		1.91
cg11616753	chr16	53078218	0.7418	1.487	0.62	0.97		55.39
cg27112487	chr12	31360362	0.2554	0.5118	0.62	0.97		92.67
cg15829057	chr6	32129834	-0.1687	0.3382	0.62	0.97	PPT2	91.98
cg14354782	chr14	94797599	-0.8105	1.625	0.62	0.97		75.6
cg20629334	chr18	43833711	-0.655	1.313	0.62	0.97	C18orf25	84.19
cg01388889	chr13	112508206	0.5647	1.132	0.62	0.97		30.11
cg10101352	chr13	30734052	-0.3292	0.6598	0.62	0.97		90.81
cg07183320	chr20	35626352	0.2746	0.5504	0.62	0.97	RBL1	93.62
cg03062642	chr10	122644590	-0.147	0.2945	0.62	0.97	WDR11	93.95
cg13020838	chr12	68092428	-0.9872	1.979	0.62	0.97		64.26
cg24967159	chr12	123459401	0.1424	0.2854	0.62	0.97	OGFOD2	3.58
cg13784312	chr9	134609065	0.727	1.457	0.62	0.97	RAPGEF1	18.69
cg16348324	chr7	48074245	0.7009	1.405	0.62	0.97	C7orf57	89.13
cg12358698	chr15	81192784	0.2704	0.5419	0.62	0.97	KIAA1199	95.87
cg06675866	chr8	70582902	0.9348	1.874	0.62	0.97		58.66
cg27638309	chr10	95972702	-0.2455	0.4921	0.62	0.97	PLCE1	94.24
cg14827294	chr19	51018155	-0.4255	0.8528	0.62	0.97	ASPDH	25.7
cg24596692	chr2	131098911	-0.5048	1.012	0.62	0.97	CCDC115	69.05
cg05164094	chr10	12238715	-0.1178	0.236	0.62	0.97	CDC123	2.7
cg10048765	chr2	220289507	-0.8093	1.622	0.62	0.97	DES	41.05
cg20065718	chr12	133430224	0.07798	0.1563	0.62	0.97	CHFR	98.37
cg19750027	chr11	67275719	-0.3414	0.6842	0.62	0.97	CDK2AP2	4.71
cg05563110	chr10	112838078	-0.8243	1.652	0.62	0.97	ADRA2A	30.95
cg01281061	chr1	229541873	-0.1889	0.3785	0.62	0.97		93.43
cg09089417	chr12	133287786	0.05432	0.1089	0.62	0.97	PGAM5	1.27
cg07905627	chr16	69368764	-0.4011	0.804	0.62	0.97	COG8	78.73
cg01971370	chr3	195446587	-0.3591	0.7197	0.62	0.97	MUC20	91.04
cg15738089	chr13	44542704	-0.6783	1.36	0.62	0.97		86.06
cg24653100	chr15	74422545	0.0851	0.1706	0.62	0.97	ISLR2	2.64
cg00589895	chr3	172429056	-0.1519	0.3044	0.62	0.97	NCEH1	4.7
cg06326447	chr17	66507651	0.3236	0.6486	0.62	0.97	PRKAR1A	15.76
cg06410849	chr16	66955988	-0.768	1.539	0.62	0.97	RRAD	77.48
cg22378252	chr6	10521452	-0.9247	1.854	0.62	0.97	GCNT2	30.63
cg01684884	chr2	75185594	0.05492	0.1101	0.62	0.97	POLE4	1.35
cg00311035	chr7	30176168	0.3753	0.7523	0.62	0.97	C7orf41	81.57
cg02466749	chr9	98054877	-0.2887	0.5787	0.62	0.97	FANCC	89.57
cg27027723	chr18	53177444	1.631	3.27	0.62	0.97	TCF4	71.95
cg12246564	chr17	17140570	0.1054	0.2113	0.62	0.97	FLCN	2.49
cg26804611	chr7	7726202	1.773	3.553	0.62	0.97	RPA3	77.4
cg01195803	chr6	31777609	-0.5683	1.139	0.62	0.97	HSPA1L	72.98
cg08343222	chr12	77157678	-0.04933	0.09887	0.62	0.97	ZDHHC17	1.22
cg18700820	chr13	49682948	-0.7819	1.567	0.62	0.97	FNDC3A	57.1
cg06452354	chr17	43449123	-0.05171	0.1036	0.62	0.97		1.37
cg26185340	chr15	101419243	0.1574	0.3154	0.62	0.97	ALDH1A3	5.38
cg15593398	chr4	3076334	-0.1979	0.3967	0.62	0.97	HTT	5.36
cg12226046	chr10	91403655	-0.1345	0.2695	0.62	0.97	PANK1	2.9
cg18499060	chr19	17611586	-0.3111	0.6235	0.62	0.97	SLC27A1	90.39
cg06158985	chr3	52099285	-0.4345	0.871	0.62	0.97	C3orf74	60.45
cg07554759	chr1	39724195	-0.2896	0.5804	0.62	0.97	MACF1	89.6
cg12459828	chr22	38146016	-0.283	0.5673	0.62	0.97	TRIOBP	14.48
cg12838928	chr16	16112597	-0.4799	0.9619	0.62	0.97	ABCC1	72.11
cg02391023	chr16	30774553	-0.3219	0.6453	0.62	0.97	C16orf93	89.4
cg15010987	chr18	45479988	-0.73	1.463	0.62	0.97		60.51
cg14775852	chr1	29543215	-0.5958	1.194	0.62	0.97	MECR	71.56
cg23248445	chr21	40191828	-0.4209	0.8437	0.62	0.97	ETS2	27.55
cg22379175	chr6	117658671	-0.687	1.377	0.62	0.97	ROS1	17.9
cg05955491	chr1	34893284	1.069	2.143	0.62	0.97		38.42
cg04169960	chr16	104661	-0.6027	1.208	0.62	0.97	POLR3K	71.41
cg03470433	chr7	29522043	-0.1504	0.3014	0.62	0.97	CHN2	93.38
cg01914181	chr11	114070210	-0.8729	1.75	0.62	0.97	ZBTB16	50.42
cg24000528	chr2	177013630	0.7948	1.593	0.62	0.97	MIR10B	68.45
cg05404701	chr12	80084977	0.05855	0.1174	0.62	0.97	PAWR	1.56
cg21928820	chr7	116608536	-0.3439	0.6894	0.62	0.97	ST7	76.05
cg15515197	chr8	19612234	-0.4678	0.9376	0.62	0.97		14.44
cg08621957	chr2	219181531	0.4145	0.8309	0.62	0.97	PNKD	13
cg02379155	chr11	1274070	-1.033	2.07	0.62	0.97	MUC5B	53.61
cg26968378	chr6	28447087	1.453	2.912	0.62	0.97		15.3
cg10540573	chr2	218869684	0.4121	0.8261	0.62	0.97		48.84
cg22176672	chr11	62384115	-0.204	0.409	0.62	0.97	B3GAT3	92.45
cg17040893	chr17	9923599	-0.8288	1.661	0.62	0.97	GAS7	28.68
cg14445849	chr9	79791814	-0.1282	0.257	0.62	0.97	VPS13A	3.27
cg11924895	chrX	18913434	0.6907	1.384	0.62	0.97	PHKA2	54.75
cg01812463	chr16	30107488	-0.06463	0.1295	0.62	0.97	YPEL3	2.09
cg25778166	chr1	171059935	-0.3885	0.7787	0.62	0.97	FMO3	89.5
cg14439572	chr8	102121398	-0.7718	1.547	0.62	0.97		57.88
cg12523462	chr9	140473518	0.06922	0.1388	0.62	0.97	DPH7	2.14
cg06030059	chr8	42334218	-0.2687	0.5385	0.62	0.97	SLC20A2	93.67
cg14541653	chr14	65066517	-0.6964	1.396	0.62	0.97		77.68
cg03016991	chr12	109124380	0.4823	0.9667	0.62	0.97	CORO1C	11.67
cg23825522	chr3	45646427	0.2019	0.4047	0.62	0.97	LIMD1	93.61
cg22621524	chr8	61812770	-0.2917	0.5848	0.62	0.97		91.81
cg06902698	chr1	151137676	0.7761	1.556	0.62	0.97	SCNM1	46.33
cg26101277	chr17	32690412	0.4663	0.9347	0.62	0.97	CCL1	10.14
cg05553923	chr12	120156869	-0.1924	0.3856	0.62	0.97	CIT	95.05
cg02211433	chr16	71496082	0.05934	0.1189	0.62	0.97	ZNF23	1.4
cg11088901	chr6	166572345	-1.811	3.631	0.62	0.97	T	61.83
cg03893240	chr4	6842199	-0.3997	0.8014	0.62	0.97	KIAA0232	91.49
cg08635689	chr1	110577154	-0.09953	0.1995	0.62	0.97	FAM40A	3.15
cg18609255	chr1	171196617	-0.3754	0.7526	0.62	0.97		8.01
cg25352174	chr7	138526820	-0.4525	0.9072	0.62	0.97	KIAA1549	79.37
cg10619258	chr19	10751317	-0.4538	0.9098	0.62	0.97	SLC44A2	76.75
ch.16.62634859F	chr16	64077358	-0.302	0.6054	0.62	0.97		9.81
cg06843575	chr2	73612712	0.09826	0.197	0.62	0.97	ALMS1	2.53
cg05931087	chr1	193028490	0.0968	0.1941	0.62	0.97	TROVE2	2.73
cg22236890	chr8	143331971	0.7272	1.458	0.62	0.97	TSNARE1	37.41
cg13030786	chr7	5459645	-0.2821	0.5655	0.62	0.97	TNRC18	5.23
cg03033632	chr18	21891672	2.286	4.583	0.62	0.97	OSBPL1A	74.99
cg03966514	chr13	36919738	0.1638	0.3284	0.62	0.97	SPG20	6.2
cg20587213	chr17	39679000	-0.5339	1.07	0.62	0.97		86.47
cg12072333	chr7	134896347	0.05549	0.1113	0.62	0.97	WDR91	1.23
cg27071793	chr6	31275718	-1.208	2.423	0.62	0.97		45.02
cg01695348	chr3	113616235	-0.5992	1.201	0.62	0.97	GRAMD1C	34.83
cg15815587	chr5	140079336	-0.5039	1.01	0.62	0.97	ZMAT2	80.62
cg09827662	chr3	112282181	-0.6631	1.329	0.62	0.97	SLC35A5	33.17
cg09477291	chr11	118832623	-0.5977	1.198	0.62	0.97		43.1
cg03551199	chr3	179114407	-0.1484	0.2974	0.62	0.97	GNB4	94.44
cg09783428	chr16	15873365	0.7309	1.465	0.62	0.97	MYH11	66.37
cg15298666	chr11	130078492	0.06082	0.1219	0.62	0.97	ST14	98.21
cg22548109	chr10	126812808	-0.4968	0.996	0.62	0.97	CTBP2	74.55
cg05094264	chr16	22217482	0.07479	0.1499	0.62	0.97	EEF2K	1.81
cg19127966	chr4	40827206	-0.888	1.78	0.62	0.97	APBB2	71.04
cg16785291	chr7	133974228	-0.4853	0.9729	0.62	0.97	SLC35B4	87.43
cg27207430	chr12	50478730	0.1648	0.3305	0.62	0.97	SMARCD1	2.12
cg09044458	chr11	8768101	-0.4865	0.9753	0.62	0.97	ST5	82.99
cg18308440	chr2	17863375	0.4981	0.9985	0.62	0.97	SMC6	81.78
cg03470623	chr2	153903847	-0.4825	0.9674	0.62	0.97		59
cg00433611	chr1	46184922	0.3048	0.611	0.62	0.97	IPP	89.07
cg16896687	chr13	20966332	-1.465	2.938	0.62	0.97		81.89
cg11467777	chr18	6368522	0.5106	1.024	0.62	0.97	L3MBTL4	25.78
cg13350254	chr8	59512792	-0.1879	0.3766	0.62	0.97	NSMAF	92.93
cg02759846	chr19	51227943	-0.1546	0.3099	0.62	0.97	CLEC11A	4.71
cg18117502	chr9	100395756	0.09669	0.1938	0.62	0.97	TSTD2	2.67
cg13877670	chr15	53083532	-1.501	3.009	0.62	0.97	ONECUT1	18.08
cg26764244	chr1	68299511	-0.6213	1.246	0.62	0.97	GNG12	9.56
cg05609254	chr10	12237923	0.1078	0.2161	0.62	0.97	NUDT5	2.81
cg05112969	chr4	88865314	-0.4076	0.8173	0.62	0.97		88.55
cg05759250	chr2	26251267	0.08142	0.1632	0.62	0.97		98.06
cg15923936	chr6	91318412	0.7178	1.439	0.62	0.97		23.03
cg00060734	chr19	40716283	-0.2215	0.4441	0.62	0.97	MAP3K10	90.63
cg11288968	chr1	36794624	0.4674	0.9372	0.62	0.97		76.01
cg08364471	chr10	89323914	-0.7158	1.435	0.62	0.97		55.52
cg14165995	chrX	36972276	-1.04	2.086	0.62	0.97		84.06
cg03195060	chr15	74334206	0.3971	0.7961	0.62	0.97	PML	84.95
cg04834399	chr16	67583693	-0.3815	0.7648	0.62	0.97		86.9
cg04824378	chr15	50853806	-0.5806	1.164	0.62	0.97	TRPM7	77.83
cg13887180	chr20	55687999	-0.4314	0.865	0.62	0.97		84.63
cg17243087	chr17	77715720	-0.1081	0.2168	0.62	0.97	ENPP7	2.4
cg08568550	chr11	8954570	0.7125	1.429	0.62	0.97	C11orf16	79.91
cg24415433	chr10	7459311	-0.3422	0.6862	0.62	0.97		6.72
cg24179429	chr7	119112663	-0.9759	1.957	0.62	0.97		39.34
cg08744312	chr2	25043912	-0.2147	0.4304	0.62	0.97	CENPO	92.65
cg12128893	chr10	75255807	0.3275	0.6567	0.62	0.97	PPP3CB	8.26
cg26925097	chr2	27008370	-0.09641	0.1933	0.62	0.97	CENPA	2.81
cg08194933	chr16	11271052	0.3208	0.6432	0.62	0.97	CLEC16A	89.23
cg15650205	chr1	202608688	-0.4254	0.8529	0.62	0.97	SYT2	90.49
cg15127705	chr10	31006017	-0.358	0.7178	0.62	0.97		90.72
cg21104971	chr4	24647197	0.5045	1.012	0.62	0.97		81.78
cg02569333	chr8	67625280	-0.1242	0.249	0.62	0.97	SGK3	4.11
cg22792587	chr12	10541790	0.8072	1.618	0.62	0.97	KLRK1	82.14
cg24090068	chr6	33129379	0.05454	0.1094	0.62	0.97		1.41
cg05358814	chr17	53046663	-0.145	0.2907	0.62	0.97	COX11	4.1
cg00424152	chr2	232263126	2.984	5.982	0.62	0.97	B3GNT7	61.22
cg07456180	chr22	18277535	-0.3282	0.6581	0.62	0.97	MICAL3	87.66
cg12318152	chr13	52435351	0.1327	0.2662	0.62	0.97	CCDC70	94.37
cg09964326	chr10	93668351	0.07056	0.1415	0.62	0.97	FGFBP3	2.37
cg05334363	chr17	1326624	0.2856	0.5726	0.62	0.97	CRK	89.54
cg24879969	chr13	21634570	-0.05291	0.1061	0.62	0.97	LATS2	1.23
cg06511522	chr10	125535439	-0.6605	1.324	0.62	0.97	CPXM2	79.35
cg19223824	chr20	44682963	2.447	4.906	0.62	0.97	SLC12A5	57.72
cg15579093	chr12	97301114	0.1182	0.237	0.62	0.97	NEDD1	5.44
cg08213399	chr9	33264279	0.06302	0.1264	0.62	0.97	CHMP5	1.75
cg03999836	chr3	177460366	-0.1408	0.2824	0.62	0.97	LINC00578	95.09
cg25572393	chr22	37771623	-0.8708	1.746	0.62	0.97	ELFN2	56.71
cg22484330	chr3	151450920	1.233	2.473	0.62	0.97	AADACL2	64.21
cg16560627	chr11	7985226	-0.7995	1.603	0.62	0.97	NLRP10	41.19
cg02115818	chr17	42393931	-0.3039	0.6093	0.62	0.97	RUNDC3A	6.84
cg07777909	chr8	21909645	1.069	2.144	0.62	0.97	EPB49	55.96
cg04907844	chr22	32957067	0.4406	0.8835	0.62	0.97	SYN3	31.96
cg16082505	chr6	168731941	-0.2498	0.501	0.62	0.97		90.15
cg00936007	chr6	93354290	0.7067	1.417	0.62	0.97		34.21
cg03213477	chr6	133362051	-0.5132	1.029	0.62	0.97		80.59
cg22250781	chr16	615887	0.8205	1.645	0.62	0.97	NHLRC4	79.83
cg13007105	chr2	11708316	-0.5697	1.142	0.62	0.97	GREB1	88.92
cg14398957	chr15	91536180	-0.6837	1.371	0.62	0.97	PRC1	84.53
cg19148124	chrX	107287684	-0.952	1.909	0.62	0.97	VSIG1	62.38
cg19199407	chr2	64246300	-0.0603	0.1209	0.62	0.97	VPS54	2.04
cg16630380	chr4	8081209	-0.6377	1.279	0.62	0.97	ABLIM2	39.06
cg15950334	chr17	70973188	-1.958	3.925	0.62	0.97	SLC39A11	71.69
cg05872034	chr1	5976040	-0.8081	1.621	0.62	0.97	NPHP4	61.41
cg26593693	chr5	178621343	0.8095	1.623	0.62	0.97	ADAMTS2	71.48
cg27266970	chr17	7835172	-0.09393	0.1884	0.62	0.97	TRAPPC1	2.52
cg02891046	chr13	47233721	-0.4078	0.8177	0.62	0.97	LRCH1	33.87
cg19082212	chr16	84769769	-0.9938	1.993	0.62	0.97	USP10	42.8
cg05021121	chr1	40863166	0.2725	0.5465	0.62	0.97	SMAP2	90.41
cg00872520	chr3	31629735	0.7966	1.598	0.62	0.97	STT3B	92.35
cg12002475	chr9	35096809	-0.1344	0.2696	0.62	0.97	PIGO	3.21
cg00552888	chr17	15942779	-0.5299	1.063	0.62	0.97	NCOR1	84.77
cg09655559	chr20	62496256	-0.111	0.2227	0.62	0.97	TPD52L2	2.98
cg08334010	chr5	55361373	0.1623	0.3254	0.62	0.97		95.29
cg22969402	chr18	34341274	-0.6164	1.236	0.62	0.97	FHOD3	29.87
cg05403831	chr19	19545714	0.2345	0.4703	0.62	0.97	MIR640	93.03
cg00235313	chr5	54749496	-0.1869	0.3747	0.62	0.97	PPAP2A	91.26
cg12505288	chrX	151559224	-0.8401	1.685	0.62	0.97	GABRA3	76.4
cg21185563	chrX	152162956	-1.131	2.269	0.62	0.97	PNMA5	53.73
cg09098904	chr6	15501389	0.1764	0.3538	0.62	0.97	JARID2	95.14
cg17004893	chr4	188046520	0.9408	1.887	0.62	0.97		80.04
cg09934365	chr12	57472611	-0.1112	0.223	0.62	0.97	TMEM194A	3.55
cg04838382	chr2	235400052	0.2331	0.4675	0.62	0.97		91.78
cg22112455	chr2	95544620	-0.582	1.167	0.62	0.97		49.22
cg23649500	chr1	47689769	-1.026	2.057	0.62	0.97	TAL1	42.16
cg10419122	chr2	234704232	-0.5328	1.069	0.62	0.97	MROH2A	75.38
cg23171709	chr22	36678314	-0.2779	0.5574	0.62	0.97	MYH9	92.22
cg14968144	chr15	59652623	-0.2629	0.5273	0.62	0.97	MYO1E	93.11
cg06955924	chr22	29999969	0.07705	0.1545	0.62	0.97	NF2	2.34
cg15417331	chr4	68295488	-1.476	2.961	0.62	0.97		59.12
cg00151250	chr8	91803412	-0.7154	1.435	0.62	0.97	NECAB1	55.39
cg14160020	chr9	99259456	0.3755	0.7531	0.62	0.97		94.65
cg23523480	chr5	153204284	-1.084	2.174	0.62	0.97		57.56
cg01991047	chr16	90039399	-0.05155	0.1034	0.62	0.97	CENPBD1	1.29
cg03500973	chr12	68024780	-0.5811	1.165	0.62	0.97		57.88
cg16196857	chr3	61774419	-0.2342	0.4697	0.62	0.97	PTPRG	92.14
cg13114547	chr19	48948864	0.1069	0.2144	0.62	0.97	GRWD1	2.94
cg07831837	chr1	145045085	-0.4557	0.9139	0.62	0.97	PDE4DIP	39.43
cg08358041	chr4	15691805	0.5671	1.137	0.62	0.97	FAM200B	18.43
cg07571531	chr6	134216081	-1.106	2.219	0.62	0.97	TCF21	48.72
cg01368868	chr11	45167772	0.114	0.2286	0.62	0.97	PRDM11	3.55
cg01984991	chr3	185217550	-0.6734	1.35	0.62	0.97	TMEM41A	72.63
cg20840680	chr20	50808572	-0.0787	0.1578	0.62	0.97	ZFP64	1.92
cg03668495	chr12	53473478	0.05906	0.1184	0.62	0.97	SPRYD3	1.84
cg01346147	chr6	36317409	-0.3854	0.7729	0.62	0.97		87.53
cg19719258	chr22	49435697	-1.1	2.206	0.62	0.97		51.29
cg21738441	chr19	53302456	-0.2471	0.4955	0.62	0.97	ZNF28	90.53
cg26796518	chr12	6184516	-0.6573	1.318	0.62	0.97	VWF	75.6
cg14508405	chr2	2893142	-0.7752	1.555	0.62	0.97		34.47
cg05625299	chr10	1740780	-1.354	2.715	0.62	0.97	ADARB2	66.83
cg21897425	chr17	21744126	0.7561	1.516	0.62	0.97		24.56
cg01551300	chr5	121435331	-0.5404	1.084	0.62	0.97		69.4
cg11274683	chr17	31713047	0.3045	0.6106	0.62	0.97	ASIC2	25.45
cg06068578	chr7	86820343	-0.1937	0.3884	0.62	0.97	DMTF1	92.31
cg12408507	chr2	71773925	-0.1638	0.3286	0.62	0.97	DYSF	95.14
cg08545312	chr3	172096023	0.3441	0.6901	0.62	0.97	FNDC3B	88.74
cg01050076	chr14	96749818	-0.4106	0.8235	0.62	0.97	ATG2B	86.66
cg23421970	chr18	33552539	0.05002	0.1003	0.62	0.97	C18orf21	0.98
cg23315217	chr4	89671073	-0.3246	0.6511	0.62	0.97	FAM13A	87.71
cg12115385	chr1	61294487	-0.7954	1.595	0.62	0.97		47.91
cg16192021	chr10	90618573	-0.5924	1.188	0.62	0.97		30.66
cg25674846	chr14	77254294	-0.2678	0.5371	0.62	0.97	LOC100506603	91.71
cg09831311	chr16	85833828	-0.1815	0.364	0.62	0.97	COX4NB	2.95
cg23984312	chr1	154112300	0.2858	0.5733	0.62	0.97	NUP210L	88.35
cg06842181	chr11	2066779	-0.6496	1.303	0.62	0.97		36.13
cg08858201	chr9	131012953	-0.4896	0.982	0.62	0.97	DNM1	17.14
cg22697054	chr4	1930372	-0.3852	0.7727	0.62	0.97	WHSC1	84.32
cg12311808	chr12	42877956	-0.1215	0.2437	0.62	0.97	PRICKLE1	3.88
cg08123339	chr1	153463458	-0.6384	1.28	0.62	0.97		78.79
cg22680578	chr4	165929124	-0.6983	1.401	0.62	0.97		62
cg23943829	chr5	132009111	-0.3859	0.774	0.62	0.97	IL4	83.01
cg07440870	chr2	112908389	-0.7333	1.471	0.62	0.97	FBLN7	51.8
cg10380019	chr4	143184270	-0.8576	1.72	0.62	0.97	INPP4B	64.78
cg19913551	chr19	3806615	0.426	0.8546	0.62	0.97	ZFR2	17.57
cg00918040	chr2	218818820	-0.2222	0.4456	0.62	0.97		92.7
cg11252555	chr19	49993865	-0.08255	0.1656	0.62	0.97	RPL13AP5	97.96
cg22717723	chr2	32299042	-0.5755	1.154	0.62	0.97	SPAST	78.87
cg17282882	chr16	31045464	0.1009	0.2023	0.62	0.97	STX4	2.76
cg12799666	chr15	44066402	-0.6425	1.289	0.62	0.97	ELL3	77.42
cg07413254	chr16	2028006	-0.3573	0.7167	0.62	0.97	TBL3	80.84
cg07102072	chr14	21538084	-0.1924	0.386	0.62	0.97	FLJ10357	5.56
cg25379837	chr16	58418405	-1.208	2.424	0.62	0.97		80.37
cg21751113	chr6	154699938	0.6616	1.327	0.62	0.97		50.07
cg10490397	chr11	59522342	0.1652	0.3313	0.62	0.97	STX3	3.75
cg05554866	chr4	83206534	0.1302	0.2611	0.62	0.97		2.74
cg05416934	chr11	8788219	0.3983	0.799	0.62	0.97	ST5	86.15
cg12221653	chr12	132203493	-0.3185	0.6388	0.62	0.97	SFSWAP	89.76
cg24217726	chr3	57312921	0.3902	0.7827	0.62	0.97	ASB14	87.59
cg01312562	chr10	11329904	-1.16	2.327	0.62	0.97	CELF2	47.65
cg06095573	chr12	99647322	1.288	2.583	0.62	0.97	ANKS1B	29.78
cg22694318	chr12	117593728	-0.6824	1.369	0.62	0.97	FBXO21	80.4
cg03652343	chr10	69835287	-0.1041	0.2088	0.62	0.97	HERC4	2.49
cg03512007	chr8	90739332	-0.1551	0.3111	0.62	0.97	LOC101929709	94.98
cg04394450	chr9	7935705	1.396	2.801	0.62	0.97		59.65
cg25456068	chr17	77800718	-1.713	3.437	0.62	0.97		56.78
cg00771309	chr14	57075350	0.7509	1.506	0.62	0.97	TMEM260	75.46
cg02449205	chr16	50916714	-0.7992	1.603	0.62	0.97		77.35
cg19599647	chr9	33752790	-0.6974	1.399	0.62	0.97	PRSS3	48.24
cg11641061	chrX	102941859	-0.5475	1.098	0.62	0.97	MORF4L2	12.47
cg06084140	chr1	41514472	0.4942	0.9913	0.62	0.97	SCMH1	70.96
cg26328684	chr6	80171138	-0.4216	0.8458	0.62	0.97		80.6
cg27361520	chr2	103038171	-0.8166	1.638	0.62	0.97	IL18RAP	56.14
cg19024858	chr2	30970178	-0.8432	1.692	0.62	0.97	CAPN13	62.07
cg09340615	chr16	4021030	-0.2924	0.5865	0.62	0.97	ADCY9	92.58
cg26230851	chr1	161231273	-0.6364	1.277	0.62	0.97	PCP4L1	74.21
cg11152634	chr1	67894935	0.07056	0.1415	0.62	0.97	SERBP1	2.6
cg08321382	chr2	239505772	-1.394	2.796	0.62	0.97		57.32
cg00914384	chr2	5593580	-0.1834	0.368	0.62	0.97		96.49
cg03329921	chr13	94298713	-1.193	2.393	0.62	0.97	GPC6	82.23
cg02017347	chr16	46603259	-0.5015	1.006	0.62	0.97	ANKRD26P1	17.73
cg11899201	chr4	82391576	-0.1932	0.3876	0.62	0.97	RASGEF1B	5.54
cg13584784	chr6	30619190	0.1073	0.2153	0.62	0.97	C6orf136	97.37
cg14507560	chr5	1882885	0.06683	0.1341	0.62	0.97	IRX4	2.08
cg25849990	chr10	124793380	-0.5708	1.145	0.62	0.97	ACADSB	79.03
cg09723782	chr2	201327726	-0.2424	0.4864	0.62	0.97	SPATS2L	91.26
cg08860607	chr10	8374293	-0.3182	0.6384	0.62	0.97		3.81
cg06997114	chr18	21851455	0.3573	0.7168	0.62	0.97	OSBPL1A	4.34
cg23605524	chr10	22604927	-0.1444	0.2897	0.62	0.97	COMMD3-BMI1	3
cg16763654	chr11	61520484	0.1391	0.2791	0.62	0.97	C11orf9	4
cg16568681	chr11	33758505	-0.3048	0.6115	0.62	0.97	CD59	5.44
cg05316555	chr8	126442587	0.06145	0.1233	0.62	0.97	TRIB1	1.89
cg01933788	chr8	17743900	-0.338	0.6781	0.62	0.97	FGL1	91.85
cg16469463	chr14	104577613	-0.7309	1.466	0.62	0.97	ASPG	70.57
cg03680291	chr16	47052148	-0.6182	1.24	0.62	0.97		16.72
cg04468081	chr3	182983386	-0.09445	0.1895	0.62	0.97	MCF2L2	96.05
cg06286962	chr4	187645685	-0.08369	0.1679	0.62	0.97	FAT1	2.35
cg14464639	chr11	131561175	0.8147	1.635	0.62	0.97	NTM	72.16
cg00292312	chr1	7318138	-0.4248	0.8523	0.62	0.97	CAMTA1	18.4
cg24797830	chr7	99686956	-0.2674	0.5364	0.62	0.97	COPS6	7.87
cg11504511	chr10	80827333	-0.07267	0.1458	0.62	0.97	ZMIZ1	1.99
cg24979438	chr5	53208004	-0.1574	0.3158	0.62	0.97	ARL15	94.21
cg26156120	chr14	45579157	-0.1618	0.3245	0.62	0.97	PRPF39	94.02
cg20707023	chr5	141133392	-0.394	0.7904	0.62	0.97		14.68
cg11484026	chr4	154558976	0.4126	0.8278	0.62	0.97		88.26
cg10022906	chr5	175831659	-0.1718	0.3447	0.62	0.97	CLTB	94.6
cg15639910	chr11	1536927	-0.08756	0.1757	0.62	0.97	HCCA2	2.66
cg11818012	chr8	142365574	-0.4138	0.8302	0.62	0.97		85.1
cg25814705	chr11	45708033	0.6236	1.251	0.62	0.97		45.26
cg22423207	chr6	31625421	-0.4133	0.8293	0.62	0.97	APOM	83.64
cg07826817	chr14	71479720	-0.2113	0.424	0.62	0.97	PCNX	93.28
cg04783338	chr16	23160430	0.06155	0.1235	0.62	0.97	USP31	1.68
cg21304163	chr19	35607221	0.5126	1.028	0.62	0.97	FXYD3	26.1
cg22201668	chr18	56224238	0.4041	0.8109	0.62	0.97	ALPK2	28.23
cg03083189	chr20	14745674	-0.6002	1.204	0.62	0.97	MACROD2	81.48
cg08976956	chr12	90500389	-0.3651	0.7325	0.62	0.97		91.31
cg15094104	chr5	133406808	0.4002	0.8029	0.62	0.97		8.22
cg23574427	chr4	122746245	-0.8449	1.695	0.62	0.97	BBS7	58.82
cg22344533	chr19	56632842	-0.04985	0.1	0.62	0.97	ZNF787	1.17
cg14444598	chr7	17225682	-1.158	2.323	0.62	0.97		89.75
cg08267115	chr16	47494824	0.282	0.5658	0.62	0.97	PHKB	10.92
cg24854430	chr4	185087000	-0.9771	1.96	0.62	0.97	ENPP6	33.69
cg00663739	chr1	235489969	-0.3338	0.6697	0.62	0.97	ARID4B	9.91
cg13765303	chr3	112931390	-0.1908	0.3829	0.62	0.97	BOC	3.72
cg22643011	chrX	153047707	1.194	2.395	0.62	0.97	SRPK3	32.92
cg05517961	chr2	10501538	-0.8324	1.67	0.62	0.97	HPCAL1	56.78
cg24532011	chr1	99406098	0.5398	1.083	0.62	0.97	LPPR5	86.2
cg11875548	chr11	67395634	-0.1831	0.3673	0.62	0.97	NUDT8	95.07
cg02350790	chr10	130366851	1.232	2.471	0.62	0.97		67.18
cg18522432	chr3	136701120	-0.4795	0.9621	0.62	0.97	IL20RB	66.74
cg22326463	chr15	66371153	-0.8417	1.689	0.62	0.97	MEGF11	63.05
cg27440050	chr17	19280802	-0.2644	0.5306	0.62	0.97	MAPK7	9.82
cg02886375	chr8	1244286	1.013	2.032	0.62	0.97		89.5
cg04216395	chr14	68141658	0.06544	0.1313	0.62	0.97	VTI1B	1.61
cg01266853	chr6	166100650	-0.5034	1.01	0.62	0.97		86.94
cg05435295	chr11	125703230	-0.8155	1.636	0.62	0.97	PATE4	52.48
cg26744407	chr16	77868531	1.123	2.253	0.62	0.97	VAT1L	53.26
cg05484222	chr14	24404084	-0.1846	0.3705	0.62	0.97	C14orf165	93.53
cg20046516	chr9	27423899	0.1935	0.3883	0.62	0.97	MOB3B	93.2
cg03629391	chr1	155274787	-0.2071	0.4156	0.62	0.97		93.93
cg17829318	chr4	37688612	0.1265	0.2538	0.62	0.97	RELL1	2.74
cg24310904	chr21	47421270	1.304	2.617	0.62	0.97	COL6A1	42.91
cg05550692	chr17	17380217	-0.07476	0.15	0.62	0.97	MED9	2.32
cg19221044	chr6	32806167	-0.2379	0.4773	0.62	0.97	TAP2	7.17
cg15246460	chr6	31775533	-0.1588	0.3187	0.62	0.97	LSM2	93.03
cg01400516	chr16	47175936	0.06614	0.1327	0.62	0.97	NETO2	1.83
cg07084930	chr14	105935351	0.5815	1.167	0.62	0.97	MTA1	64.73
cg08181774	chr8	92113870	0.1869	0.375	0.62	0.97	LRRC69	93.74
cg11914578	chr20	4052769	-0.8548	1.715	0.62	0.97		54.6
cg15812976	chr9	33256910	-0.246	0.4937	0.62	0.97	BAG1	90.8
cg14557333	chr7	105284162	-0.3084	0.6188	0.62	0.97	ATXN7L1	92.5
cg16818390	chr16	8715398	-0.04938	0.09909	0.62	0.97	METTL22	1.16
cg22415916	chr14	75374279	-0.3854	0.7734	0.62	0.97	RPS6KL1	68.13
cg13940929	chr15	40829048	-0.8229	1.651	0.62	0.97		75.3
cg21255520	chr13	20546047	-0.2286	0.4586	0.62	0.97	ZMYM2	91.89
cg15358963	chr1	201778895	0.1522	0.3054	0.62	0.97	NAV1	93.97
cg13127847	chr1	207925398	-0.06825	0.137	0.62	0.97	CD46	1.46
cg26874164	chr19	58962979	0.2019	0.4051	0.62	0.97	ZNF324B	2.31
cg12578013	chr11	8078826	-0.7595	1.524	0.62	0.97	TUB	60.92
cg06885588	chr7	155655379	0.7779	1.561	0.62	0.97		33.79
cg11160051	chr1	57045451	-0.4471	0.8972	0.62	0.97	PPAP2B	15.38
cg11843781	chr18	47376137	-0.8801	1.766	0.62	0.97	SNHG22	54.76
cg13093842	chr19	55477633	0.3711	0.7447	0.62	0.97	NLRP2	9.72
cg16605982	chr13	97762345	0.06037	0.1211	0.62	0.97		1.63
cg22695050	chr1	32775824	-0.5294	1.062	0.62	0.97	HDAC1	77.76
cg15181363	chr11	47199922	-0.2636	0.5289	0.62	0.97	ARFGAP2	87.97
cg06943449	chr10	71097327	-0.1138	0.2284	0.62	0.97	HK1	2.59
cg13056495	chr7	134143249	0.3849	0.7723	0.62	0.97	AKR1B1	3.93
cg12493255	chr17	947222	-1.384	2.777	0.62	0.97	ABR	46.33
cg20700512	chr13	111071883	0.4522	0.9074	0.62	0.97	COL4A2	21.93
cg17566002	chr5	7080810	-0.9162	1.839	0.62	0.97		78.47
cg16776685	chr19	46579734	-0.6595	1.323	0.62	0.97	LOC400706	12.42
cg26004268	chr6	41758316	-0.1943	0.3899	0.62	0.97		91.67
cg20303844	chr5	86563752	-0.2108	0.4231	0.62	0.97	RASA1	9.09
cg22696438	chr15	71146679	0.05514	0.1106	0.62	0.97	LARP6	1.17
cg24469159	chr11	134123210	-0.09063	0.1819	0.62	0.97	THYN1	2.48
cg26198492	chr6	158808344	-0.2318	0.4652	0.62	0.97	TULP4	92.32
cg04304450	chr22	43525431	-0.5242	1.052	0.62	0.97	BIK	32.96
cg20186473	chr17	10081280	-0.635	1.274	0.62	0.97	GAS7	80.48
cg12268958	chr18	21166718	0.06224	0.1249	0.62	0.97	NPC1	1.85
cg12557374	chr1	89197168	-0.6591	1.323	0.62	0.97	PKN2	72.52
cg17339776	chr4	8202708	-0.9133	1.833	0.62	0.97	SH3TC1	66.33
cg09314280	chr22	40405087	-0.5436	1.091	0.62	0.97	FAM83F	35.98
cg11978008	chr2	8641102	-0.3554	0.7132	0.62	0.97		87.2
cg05530162	chr7	55180	1.309	2.627	0.62	0.97		72.95
cg12582509	chr19	36399972	-0.7299	1.465	0.62	0.97	TYROBP	77.33
cg06823247	chr6	89790418	-0.1335	0.268	0.62	0.97	PNRC1	3.52
cg15373880	chr6	3783345	-0.4659	0.935	0.62	0.97		76.29
cg27224033	chr2	22139928	-0.1341	0.2691	0.62	0.97		3.44
cg10170535	chr2	86275199	-0.4228	0.8485	0.62	0.97	POLR1A	80.45
cg02858462	chr6	47641015	0.3613	0.7251	0.62	0.97	ADGRF2	86.34
cg09090353	chr11	67194923	-0.2655	0.5328	0.62	0.97	RPS6KB2	90.21
cg14120088	chr2	176867558	-0.1577	0.3164	0.62	0.97	KIAA1715	3.31
cg07342545	chr2	28616193	-0.1095	0.2197	0.62	0.97	FOSL2	3.13
cg17934390	chr1	145516416	-0.05318	0.1067	0.62	0.97	GNRHR2	1.44
cg04252446	chr3	58512535	0.3955	0.7937	0.62	0.97	ACOX2	28.38
cg24815841	chr2	187351608	-0.189	0.3793	0.62	0.97	ZC3H15	5.46
cg04310824	chr1	53393297	-0.1012	0.2032	0.62	0.97	SCP2	2.81
cg14631438	chr11	128732986	0.3724	0.7475	0.62	0.97	KCNJ1	81.82
cg21863172	chr15	85535738	0.3482	0.6988	0.62	0.97	PDE8A	33.31
cg16522684	chr13	31774868	-0.1052	0.2111	0.62	0.97	B3GALTL	2.87
cg14238230	chr11	2479140	-0.5599	1.124	0.62	0.97	KCNQ1	32.52
cg17058125	chr19	7011842	-0.3207	0.6436	0.62	0.97		91.2
cg00762550	chr17	33306307	-0.2787	0.5593	0.62	0.97	LIG3	87.23
cg11924653	chr3	194353915	-0.04947	0.09928	0.62	0.97	TMEM44	1.2
cg02486302	chr11	410307	-0.4161	0.8352	0.62	0.97	SIGIRR	47.87
cg27445787	chr3	46059172	0.1986	0.3986	0.62	0.97		94.14
cg08034305	chr9	137185200	-0.2732	0.5484	0.62	0.97		91.4
cg18671081	chr14	45693275	0.1827	0.3667	0.62	0.97	MIS18BP1	93.55
cg20360688	chr11	26544953	-0.509	1.022	0.62	0.97	ANO3	87.78
cg14157930	chr2	132301321	-1.474	2.958	0.62	0.97		64.82
cg06435338	chr7	26815828	-0.2888	0.5797	0.62	0.97	SKAP2	90.02
cg22562376	chr2	103236096	-0.04845	0.09723	0.62	0.97	SLC9A2	1.04
cg15692279	chr1	149821905	0.884	1.774	0.62	0.97	HIST2H2AA4	13.51
cg07196927	chr1	178583794	-0.2157	0.4328	0.62	0.97		94.27
cg09036295	chr1	212730212	-0.1468	0.2945	0.62	0.97		93.35
cg16693894	chr7	128695016	-0.08506	0.1707	0.62	0.97	TPI1P2	2.12
cg15911948	chr10	134540383	-0.1238	0.2484	0.62	0.97	INPP5A	95.58
cg10541313	chr22	46663664	-0.05338	0.1071	0.62	0.97	TTC38	1.36
cg06292784	chr20	41595708	-1.344	2.698	0.62	0.97	PTPRT	51.9
cg01982788	chr12	56556339	0.3455	0.6935	0.62	0.97	SMARCC2	49.11
cg01278769	chr1	232316460	0.5898	1.184	0.62	0.97		41.51
cg04911940	chr22	30752826	-0.05269	0.1058	0.62	0.97	CCDC157	1.38
cg16972315	chr18	6629692	-0.2759	0.5538	0.62	0.97		91.79
cg02046995	chr22	41487740	0.3137	0.6297	0.62	0.97	EP300	6.85
cg23975326	chr16	75625311	-0.5719	1.148	0.62	0.97		75.55
cg05813166	chr15	80533996	-0.5955	1.195	0.62	0.97	LINC01314	29.67
cg26836809	chr2	58469051	0.3021	0.6065	0.62	0.97	FANCL	91.2
cg04495386	chr22	31643298	-0.1418	0.2846	0.62	0.97	LIMK2	94.91
cg03584472	chr15	55883340	-0.9663	1.94	0.62	0.97		68.77
cg21140145	chr8	79577641	-0.6038	1.212	0.62	0.97	ZC2HC1A	56.79
cg22735347	chr18	61201950	0.8366	1.679	0.62	0.97		70.11
cg24894153	chr15	78832980	-0.04824	0.09683	0.62	0.97	PSMA4	1.03
cg17386057	chr12	113917621	1.24	2.489	0.62	0.97		17.12
cg16052044	chr1	145035112	-0.734	1.473	0.62	0.97	PDE4DIP	57.03
cg14980016	chr7	143061157	0.5572	1.119	0.62	0.97	FAM131B	28.98
cg00020799	chr12	94565092	0.6093	1.223	0.62	0.97	PLXNC1	81.14
cg01079164	chr1	156595461	-0.5878	1.18	0.62	0.97	HAPLN2	18.58
cg15904130	chr11	2922063	0.3641	0.7309	0.62	0.97	SLC22A18AS	50.35
cg19954218	chrX	102983556	-0.696	1.397	0.62	0.97	GLRA4	79.75
cg11696575	chr7	120591325	-0.1102	0.2211	0.62	0.97	ING3	3
cg11701190	chr17	28667451	-0.1851	0.3715	0.62	0.97		5.78
cg23235865	chr17	26828182	-0.4811	0.9657	0.62	0.97		82.83
cg10551101	chr2	234739103	-0.3143	0.6308	0.62	0.97	MROH2A	85.19
cg27322595	chr6	32181814	-0.6536	1.312	0.62	0.97	NOTCH4	46.59
cg02610221	chr8	17207635	0.4219	0.8468	0.62	0.97	MTMR7	31.76
cg17208748	chr3	197194394	-0.7084	1.422	0.62	0.97		55.39
cg04803684	chr1	17338547	-0.06858	0.1377	0.62	0.97	ATP13A2	1.95
cg12567310	chr1	156593843	-0.09842	0.1976	0.62	0.97	HAPLN2	2.08
cg19753794	chr19	50832037	0.0538	0.108	0.62	0.97	KCNC3	1.4
cg00559919	chr16	2024618	-0.2224	0.4465	0.62	0.97	TBL3	91.81
cg02721728	chr2	32611135	-0.1926	0.3867	0.62	0.97	BIRC6	92.95
cg05207583	chr7	55167844	-0.4857	0.975	0.62	0.97	EGFR	73.06
cg03585598	chr6	5260664	-0.1119	0.2247	0.62	0.97	LYRM4	2.97
cg21921474	chr1	27287181	0.2939	0.59	0.62	0.97	C1orf172	21.51
cg16439003	chr16	69975149	-0.6209	1.246	0.62	0.97	WWP2	70.8
cg12135769	chr3	44670057	0.4935	0.9907	0.62	0.97	ZNF197	91.53
cg07270851	chr11	65779332	-0.2941	0.5904	0.62	0.97	CST6	5.77
cg08424876	chr3	196669195	-0.1688	0.3388	0.62	0.97	NCBP2	3.29
cg02446681	chr16	3508257	0.8254	1.657	0.62	0.97	NAT15	3.97
cg15972617	chr5	150632662	-0.1101	0.221	0.62	0.97	GM2A	2.87
cg04578890	chr20	1349052	-1.798	3.609	0.62	0.97	FKBP1A-SDCBP2	87.23
cg18045195	chr2	45178950	-0.703	1.411	0.62	0.97		61.44
cg25052121	chr20	17539745	-0.2956	0.5933	0.62	0.97	BFSP1	87.69
cg12044370	chr22	30701670	-0.4009	0.8049	0.62	0.97	TBC1D10A	21.16
cg26793256	chr13	28494004	-0.6315	1.268	0.62	0.97	PDX1	11.42
cg23761820	chr6	114664754	-0.1108	0.2225	0.62	0.97		3.03
cg01123518	chr16	10837605	-0.06671	0.1339	0.62	0.97	NUBP1	1.78
cg19389397	chr22	42973877	-0.5964	1.197	0.62	0.97	RRP7B	75.88
cg14048874	chr7	101006573	1.89	3.795	0.62	0.97	EMID2	24.66
cg04643650	chr12	7008890	-1.123	2.255	0.62	0.97		47.99
cg17601661	chr14	71934266	-0.3203	0.6429	0.62	0.97		89.45
cg08196933	chr13	79263402	0.5459	1.096	0.62	0.97		21.68
cg09556749	chr19	3880614	0.204	0.4096	0.62	0.97	ATCAY	6.45
ch.4.125594887R	chr4	125375437	0.5115	1.027	0.62	0.97		16.42
cg23270550	chr11	134026861	-0.4765	0.9566	0.62	0.97	NCAPD3	85.31
cg16166011	chr2	70996021	-1.097	2.201	0.62	0.97	ADD2	46.16
cg09720570	chr1	23871876	-0.5466	1.097	0.62	0.97		67.27
cg06672560	chr20	54580175	-0.9076	1.822	0.62	0.97	CBLN4	19.26
cg15137838	chr4	8409365	-0.5005	1.005	0.62	0.97	ACOX3	84.21
cg11605771	chr13	52585804	0.0579	0.1162	0.62	0.97	ALG11	1.51
cg14517004	chr22	48946660	1.254	2.518	0.62	0.97	FAM19A5	37.97
cg11518244	chr10	64566504	0.2918	0.5858	0.62	0.97	ADO	90.67
cg18897335	chr11	3187790	-0.3259	0.6542	0.62	0.97	OSBPL5	38.64
cg22346771	chrX	39937986	0.6155	1.236	0.62	0.97	BCOR	85.58
cg27450557	chr1	202090924	-0.3754	0.7536	0.62	0.97	GPR37L1	83.48
cg15857764	chr1	47697427	-1.335	2.681	0.62	0.97	TAL1	20.66
cg23734279	chr2	113446472	-0.3913	0.7856	0.62	0.97		81.53
cg04055060	chr3	25382277	-0.6509	1.307	0.62	0.97	RARB	78.54
cg25969900	chr16	66959502	0.1048	0.2103	0.62	0.97	RRAD	2.74
cg01599925	chr20	35488024	-0.6064	1.217	0.62	0.97	C20orf117	70.7
cg13681935	chr20	32848452	-0.6162	1.237	0.62	0.97	ASIP	69.85
cg07742813	chr13	31750135	0.3423	0.6872	0.62	0.97		25.64
cg08334640	chr22	48821743	-1.315	2.639	0.62	0.97		63.71
cg26540370	chr19	1374742	0.4032	0.8095	0.62	0.97	MUM1	89.79
cg01463702	chr11	10087965	-0.4264	0.856	0.62	0.97	SBF2	87.51
cg22410371	chr12	112124655	-0.2647	0.5315	0.62	0.97	ACAD10	11.22
cg13808548	chr3	18009380	-0.1836	0.3686	0.62	0.97	LOC339862	93.54
cg09076329	chr16	46822015	-1.049	2.107	0.62	0.97		61.3
cg18286756	chr5	132653466	-0.6124	1.23	0.62	0.97	FSTL4	66.46
cg19685653	chr3	194271576	-0.525	1.054	0.62	0.97		54.35
cg16254375	chr4	93105176	0.3195	0.6414	0.62	0.97		95.54
cg18670092	chr15	42841167	-0.1342	0.2694	0.62	0.97	HAUS2	3.26
cg09255142	chr1	54170850	-0.3983	0.7997	0.62	0.97	GLIS1	86.92
cg21445409	chr2	88565000	-0.9207	1.848	0.62	0.97		49.77
cg06734098	chrX	38079270	-0.366	0.7348	0.62	0.97	SRPX	7.56
cg14492208	chr3	11858873	0.2006	0.4028	0.62	0.97	TAMM41	92.16
cg04783023	chrX	134559192	-1.637	3.286	0.62	0.97	SMIM10L2A	64.01
cg20388329	chr20	3772433	-1.211	2.432	0.62	0.97		59.8
cg15265085	chr6	32064588	1.193	2.394	0.62	0.97	TNXB	32.74
cg21371487	chr11	113712188	-0.5381	1.08	0.62	0.97	USP28	76.81
cg21666031	chr11	58036281	1.053	2.115	0.62	0.97	OR10W1	68.34
cg25502404	chr17	80676363	-0.1968	0.3952	0.62	0.97	FN3KRP	95.05
cg19273262	chr5	179132580	-0.1594	0.3201	0.62	0.97	CANX	94.84
cg23941354	chr11	124439945	0.7273	1.46	0.62	0.97	OR8A1	34.27
cg19961720	chr22	17309849	-0.7096	1.425	0.62	0.97	HSFYP1	62.89
cg03755508	chr12	3952709	0.4443	0.892	0.62	0.97	PARP11	85.96
cg04436713	chr3	119156862	-0.4067	0.8165	0.62	0.97	TMEM39A	83.97
cg09992949	chr10	21317918	-0.16	0.3213	0.62	0.97	NEBL	93.02
cg18272286	chr3	4781777	-0.2319	0.4657	0.62	0.97	ITPR1	92.13
cg02336163	chr5	140068058	-0.1595	0.3203	0.62	0.97	HARS	92.72
cg03342674	chr9	140193776	-0.9559	1.919	0.62	0.97		56.79
cg27213772	chr1	32560545	0.1289	0.2588	0.62	0.97	TMEM39B	95.41
cg04801767	chr7	101942851	-0.7756	1.557	0.62	0.97	SH2B2	62.81
cg18471200	chr5	145882585	-0.6457	1.296	0.62	0.97	TCERG1	77.88
cg13395761	chr8	99039778	-0.1749	0.3512	0.62	0.97	MATN2	93.74
cg20743662	chr3	38589496	0.3203	0.6432	0.62	0.97		89.62
cg22111003	chr2	223725731	-0.1085	0.2179	0.62	0.97	ACSL3	2.95
cg22534479	chr8	2488691	1.546	3.104	0.62	0.97		58.22
cg10801060	chr5	43044703	-0.364	0.7308	0.62	0.97	LOC153684	85.01
cg26991064	chr18	22932086	-0.1185	0.2379	0.62	0.97	ZNF521	2.89
cg13153698	chr8	860815	1.174	2.357	0.62	0.97		54.79
cg14608770	chr19	17571873	-2.976	5.976	0.62	0.97	NXNL1	66.34
cg22727297	chr6	33272371	-0.2309	0.4637	0.62	0.97	TAPBP	91.96
cg09492087	chr15	44611281	-0.1889	0.3793	0.62	0.97	CASC4	93.91
cg16596493	chr18	30051014	-0.07863	0.1579	0.62	0.97	FAM59A	2.24
cg22818931	chr16	776767	0.06206	0.1246	0.62	0.97	HAGHL	1.7
cg07288471	chr10	133795616	-0.05459	0.1096	0.62	0.97	BNIP3	1.41
cg27075810	chr14	91830735	-0.421	0.8453	0.62	0.97	CCDC88C	84.96
cg21637176	chr4	5140976	0.4438	0.8911	0.62	0.97	STK32B	24.74
cg11879741	chr13	104535504	-0.3891	0.7813	0.62	0.97		6.29
cg27024057	chr10	79401752	-0.3702	0.7434	0.62	0.97		8.87
cg12621429	chr17	783162	-0.5206	1.045	0.62	0.97	NXN	24
cg14350358	chr17	48913317	-0.2964	0.5952	0.62	0.97	WFIKKN2	91.84
cg01309527	chr6	44024686	-0.583	1.171	0.62	0.97	LOC101929705	69.38
cg25193571	chr6	29761905	-0.9064	1.82	0.62	0.97	HCG4	27.74
cg07062043	chr10	60935910	0.8222	1.651	0.62	0.97	PHYHIPL	15.8
cg13685964	chr3	11056632	1.512	3.036	0.62	0.97	SLC6A1	53.65
cg02728979	chr9	87316720	-0.4617	0.9271	0.62	0.97	NTRK2	85.95
cg13188283	chr18	12727080	-0.4756	0.955	0.62	0.97		32.75
cg19873149	chr7	127116136	-1.44	2.892	0.62	0.97	LOC100506682	72.33
cg23150047	chr1	184558525	0.2433	0.4886	0.62	0.97	C1orf21	91.24
cg24798628	chr4	165899325	-0.6732	1.352	0.62	0.97	TRIM61	72.96
cg02373331	chr10	70320346	0.06317	0.1269	0.62	0.97	TET1	1.7
cg22172014	chr8	95339602	-0.7541	1.514	0.62	0.97		68.62
cg05214293	chr11	67415194	-0.6182	1.241	0.62	0.97	ACY3	78.91
cg13293790	chr8	108117412	-0.2376	0.4771	0.62	0.97		90.02
cg10019668	chr4	114901454	-0.8675	1.742	0.62	0.97	ARSJ	22.53
cg15236541	chrX	73642618	1.41	2.831	0.62	0.97	SLC16A2	12.47
cg19418318	chr19	17219073	1.071	2.151	0.62	0.97	MYO9B	66.63
cg17648119	chr12	316456	-0.75	1.506	0.62	0.97	SLC6A12	71.74
cg20635071	chr6	31125241	-0.1892	0.38	0.62	0.97	CCHCR1	94.5
cg15817601	chr15	90039907	-0.4746	0.953	0.62	0.97	RHCG	4.17
cg20238243	chr1	220998876	-0.4033	0.8099	0.62	0.97		87.04
cg17041819	chr11	46324730	-0.3229	0.6485	0.62	0.97	CREB3L1	87.33
cg03338933	chr15	77287345	0.6318	1.269	0.62	0.97	PSTPIP1	45.61
cg09572200	chr12	92603913	-0.1661	0.3336	0.62	0.97		94.53
cg01818027	chr3	183164750	0.1727	0.3467	0.62	0.97		93.28
cg23307136	chr1	248790546	-0.9701	1.948	0.62	0.97	OR2T11	69.53
cg10533159	chr1	207991937	-0.3805	0.764	0.62	0.97	LOC148696	92.61
cg18581518	chr3	112970604	-0.1944	0.3905	0.62	0.97	BOC	93.9
cg22911480	chr7	134932526	-1.073	2.155	0.62	0.97	STRA8	56.64
cg27521648	chr3	98293016	-0.5672	1.139	0.62	0.97		62.01
cg15566508	chr10	31107774	-1.142	2.294	0.62	0.97		62.78
cg08507725	chr4	8239220	-0.271	0.5442	0.62	0.97	SH3TC1	96.89
cg24316665	chr2	242912816	-0.5178	1.04	0.62	0.97	LOC102723927	39.77
cg24130476	chr13	113893787	-0.1167	0.2343	0.62	0.97	CUL4A	96.24
cg13915028	chr7	75613107	0.6167	1.239	0.62	0.97	POR	86.65
cg03341991	chr13	33113016	0.05171	0.1039	0.62	0.97	N4BP2L2	1.22
cg03778246	chr16	30007834	0.06055	0.1216	0.62	0.97	HIRIP3	1.38
cg06646316	chr2	236629315	0.2341	0.4702	0.62	0.97	AGAP1	95
cg12032191	chr1	46152434	0.1213	0.2437	0.62	0.97	TMEM69	3.23
cg21107581	chr19	49258805	-0.6876	1.381	0.62	0.97	FGF21	86.93
cg00879221	chr22	43095803	-0.4346	0.8728	0.62	0.97	A4GALT	29.59
cg04106489	chr12	118499294	-0.5191	1.042	0.62	0.97	WSB2	13.81
cg19878762	chr22	23484297	-0.1979	0.3975	0.62	0.97	RTDR1	5.28
cg10222574	chr10	119805826	-0.1674	0.3363	0.62	0.97	CASC2	3.83
cg22121945	chr2	16908218	-0.1667	0.3347	0.62	0.97		93.95
cg20823187	chr1	39318494	0.9953	1.999	0.62	0.97	RRAGC	70.05
cg15712812	chr1	193735820	-0.6945	1.395	0.62	0.97		55.75
cg19023699	chr2	43735946	-0.1572	0.3156	0.62	0.97	THADA	93.46
cg01624348	chr8	13122767	-1.272	2.555	0.62	0.97	DLC1	76.92
cg10848291	chr6	73334702	0.4959	0.996	0.62	0.97	KCNQ5	87.89
cg26081188	chr11	19726873	-0.3636	0.7302	0.62	0.97	NAV2	22.55
cg00210002	chr6	31866208	0.2519	0.5059	0.62	0.97	EHMT2	6.95
cg13164675	chr15	74735479	0.4313	0.8663	0.62	0.97		85.44
cg15308271	chr2	27720440	-1.014	2.036	0.62	0.97	GCKR	48.82
cg10465607	chrX	148626178	0.607	1.219	0.62	0.97	CXorf40A	86.57
cg04468608	chr2	74375168	-0.1063	0.2135	0.62	0.97	BOLA3	2.98
cg20401353	chr15	23712204	-0.986	1.98	0.62	0.97		39.26
cg16454587	chr11	25623877	-2.272	4.563	0.62	0.97		47.52
cg17971290	chr1	245915294	0.5655	1.136	0.62	0.97	SMYD3	70.15
cg13099417	chr1	68516713	-0.906	1.82	0.62	0.97	DIRAS3	64.98
cg24289656	chr10	70090881	0.6476	1.301	0.62	0.97	PBLD	80.91
cg13296578	chr17	79410560	-1.047	2.103	0.62	0.97	BAHCC1	65.3
cg13463245	chr9	140042657	0.8507	1.709	0.62	0.97	GRIN1	38.3
cg02774854	chr2	181598465	-0.6972	1.4	0.62	0.97	SCHLAP1	54.16
cg09516764	chr12	132568686	-0.0624	0.1253	0.62	0.97	EP400NL	1.68
cg01050736	chr6	32710583	0.8908	1.789	0.62	0.97	HLA-DQA2	29.72
cg18423355	chr2	55845051	0.07394	0.1485	0.62	0.97	PPP4R3B	2.25
cg08863844	chr17	60704543	-0.1254	0.2518	0.62	0.97	MRC2	3.01
cg15928974	chr2	134149530	-0.7698	1.546	0.62	0.97	MIR7853	63.71
cg05467106	chr16	30621996	-0.2443	0.4907	0.62	0.97	ZNF689	4.08
cg17440336	chr18	48679732	-0.1969	0.3955	0.62	0.97		93.37
cg23048036	chr3	101442954	-0.3995	0.8024	0.62	0.97	CEP97	12.15
cg12595013	chr3	147128123	-1.215	2.44	0.62	0.97	ZIC1	46.35
cg23576504	chr17	7298067	0.07536	0.1514	0.62	0.97	PLSCR3	2.11
cg23087141	chr2	30333882	-0.2201	0.4422	0.62	0.97		91.99
cg10384698	chrX	23311142	1.361	2.734	0.62	0.97	PTCHD1-AS	45.96
cg21366200	chr3	16646287	0.05802	0.1165	0.62	0.97	DAZL	97.99
cg17866335	chr4	5982919	-1.186	2.382	0.62	0.97		46.97
cg21441211	chr17	71313862	-0.2911	0.5847	0.62	0.97		90.52
cg19382285	chr9	116172868	0.07738	0.1554	0.62	0.97	POLE3	2.41
cg10788321	chr8	38758757	-0.2391	0.4802	0.62	0.97	PLEKHA2	8.95
cg14606256	chr12	54132568	0.1792	0.36	0.62	0.97		3.81
cg17464383	chr5	122426096	0.06919	0.139	0.62	0.97	PRDM6	2.11
cg02924487	chr1	3649344	0.8703	1.748	0.62	0.97	TP73	46.32
cg16987305	chr1	65991596	1.545	3.103	0.62	0.97	LEPR	10.4
cg15226275	chr6	116381976	0.4848	0.9738	0.62	0.97	FRK	11.4
cg25441252	chr6	158192238	-0.2432	0.4886	0.62	0.97		89.35
cg20876499	chr2	161277556	-0.2069	0.4156	0.62	0.97	RBMS1	93.83
cg24937813	chr4	77636069	-0.2649	0.5321	0.62	0.97	SHROOM3	89.43
cg03019507	chr12	117696254	-0.616	1.237	0.62	0.97	NOS1	20.72
cg25450333	chr3	141943895	-0.124	0.2491	0.62	0.97	GK5	3.42
cg18814484	chr12	64587853	-0.3702	0.7436	0.62	0.97	C12orf66	88.24
cg02327660	chr4	140178274	-0.2864	0.5753	0.62	0.97		89.19
cg06555521	chr7	116624942	-0.4112	0.8259	0.62	0.97	ST7	78.67
cg14386728	chr7	121941496	-1.177	2.365	0.62	0.97	FEZF1	33.69
cg20169807	chr21	40338323	0.489	0.9822	0.62	0.97		42.35
cg24855836	chr14	100100786	-0.3183	0.6394	0.62	0.97		90.41
cg00015193	chr15	74588505	-0.7635	1.534	0.62	0.97	CCDC33	55.38
cg23676369	chr20	54987020	-0.714	1.434	0.62	0.97	CASS4	68.1
cg02605178	chr2	24308831	-0.1661	0.3336	0.62	0.97	TP53I3	93.51
cg14575356	chr6	130013903	-0.1594	0.3203	0.62	0.97	ARHGAP18	92.87
cg19588213	chr12	76953456	-0.05077	0.102	0.62	0.97	OSBPL8	1.28
cg03150081	chr15	42196660	-0.4214	0.8465	0.62	0.97	EHD4	82.11
cg17355294	chr19	51416098	-0.4071	0.8177	0.62	0.97		7.11
cg25440894	chr22	29382602	0.5505	1.106	0.62	0.97	ZNRF3	46.7
cg04668244	chr2	30608381	0.2669	0.5362	0.62	0.97		8.68
cg22768307	chr16	10788982	-0.8031	1.613	0.62	0.97	TEKT5	66.13
cg22281505	chr17	41158783	-0.2261	0.4541	0.62	0.97	IFI35	4.32
cg22956116	chr11	125034643	0.2665	0.5354	0.62	0.97	PKNOX2	7.46
cg12771118	chr3	138067402	-0.06084	0.1222	0.62	0.97	MRAS	1.86
cg06144591	chr8	102993021	-0.2703	0.543	0.62	0.97	NCALD	90.51
cg13227699	chr15	72879338	-0.2099	0.4217	0.62	0.97	MIR630	89.99
cg16215913	chr4	101942275	-1.043	2.094	0.62	0.97		67.38
cg02185971	chr7	6388334	-0.6789	1.364	0.62	0.97	C7orf70	19.84
cg05291965	chr2	47382583	-0.4029	0.8093	0.62	0.97	C2orf61	31.99
cg26039254	chr4	52917541	-0.0492	0.09884	0.62	0.97	SPATA18	1.33
cg21233515	chr20	18448025	0.2867	0.5759	0.62	0.97	DZANK1	5.89
cg04470499	chr3	135222830	-0.09869	0.1982	0.62	0.97		3.01
cg02330121	chr6	118228514	0.05388	0.1082	0.62	0.97	SLC35F1	1.24
cg17740179	chr2	40377776	0.1603	0.3219	0.621	0.97	SLC8A1	93.89
cg11061033	chr14	23375497	0.2143	0.4305	0.621	0.97	RBM23	94.64
cg25831281	chrX	52841109	0.7547	1.516	0.621	0.97	XAGE5	78.8
cg25210936	chr11	60683046	0.3633	0.7298	0.621	0.97	TMEM109	6.38
cg25011934	chr1	55515451	-0.363	0.7293	0.621	0.97	PCSK9	83.36
cg26623551	chr16	14165028	0.0668	0.1342	0.621	0.97	MKL2	2.07
cg08290227	chr12	113748107	0.06136	0.1233	0.621	0.97	SLC8B1	98.15
cg12293902	chr11	71208483	0.6739	1.354	0.621	0.97	NADSYN1	91.53
cg23109779	chr7	154777894	-0.3299	0.6628	0.621	0.97	PAXIP1	85.78
cg06313935	chr2	26914372	-0.9982	2.005	0.621	0.97	KCNK3	25.9
cg06043109	chr15	40987009	0.05912	0.1188	0.621	0.97	RAD51	1.61
cg16729676	chr1	37041714	-0.1263	0.2537	0.621	0.97		3.2
cg27083257	chr14	20820438	-0.1895	0.3807	0.621	0.97	PARP2	94.2
cg12284854	chr1	40939078	0.6009	1.207	0.621	0.97		27.25
cg04352002	chr9	124139599	-0.3714	0.7461	0.621	0.97		86.99
cg08324703	chr10	679514	-0.1787	0.359	0.621	0.97	DIP2C	92.88
cg25918023	chr17	6912673	0.3742	0.7517	0.621	0.97	ALOX12	90.66
cg02136622	chr13	95811931	-0.1856	0.3728	0.621	0.97	ABCC4	93.57
cg24128028	chr16	9186669	-0.1298	0.2607	0.621	0.97	C16orf72	3.2
cg01564818	chr3	9464436	-0.6825	1.371	0.621	0.97	SETD5	55.03
cg14095672	chr21	43461873	-0.427	0.8578	0.621	0.97		89.16
cg09695734	chr15	89978107	-0.5171	1.039	0.621	0.97		78.12
cg13718539	chr5	140801354	1.284	2.579	0.621	0.97	PCDHGA4	26.17
cg13448203	chrX	63444339	0.5797	1.165	0.621	0.97	ASB12	89.57
cg14250138	chr11	1785804	0.3549	0.713	0.621	0.97	CTSD	11.76
cg23729020	chr1	207925081	-0.2016	0.4051	0.621	0.97	CD46	3.5
cg13618939	chr10	46090486	-0.1541	0.3096	0.621	0.97	MARCH8	6.06
cg23850243	chr1	182758118	-0.573	1.151	0.621	0.97	NPL	24.66
cg07817320	chr12	58087572	0.06666	0.1339	0.621	0.97	OS9	1.52
cg17458347	chr1	42928946	-0.05091	0.1023	0.621	0.97		1.24
cg03244438	chr6	112139510	0.6157	1.237	0.621	0.97	FYN	81.62
cg00671229	chrX	154294345	-0.5831	1.171	0.621	0.97	CMC4	89.73
cg22794731	chr6	42714548	-0.1242	0.2496	0.621	0.97	TBCC	2.4
cg21839856	chr12	111372486	-0.5276	1.06	0.621	0.97		28.72
cg06128790	chr4	162298695	1.033	2.075	0.621	0.97		73.57
cg17897352	chr10	121011644	-0.6344	1.275	0.621	0.97	GRK5	63.67
cg10131219	chr2	170219220	-0.5254	1.055	0.621	0.97	LRP2	8.63
cg10007998	chr12	51441839	-0.09762	0.1961	0.621	0.97	LETMD1	2.92
cg11855693	chr12	96632551	-0.5275	1.06	0.621	0.97	ELK3	83.29
cg05378609	chr16	88709651	-0.8488	1.705	0.621	0.97		67.43
cg18766080	chr2	191879342	0.1761	0.3538	0.621	0.97	STAT1	4.09
cg09931198	chr14	74242616	-0.3661	0.7355	0.621	0.97	ELMSAN1	32.23
cg16714237	chr14	24745117	-0.3235	0.65	0.621	0.97		83.13
cg00810883	chrX	82763328	1.497	3.008	0.621	0.97	POU3F4	35.15
cg18736101	chr10	126043549	-0.1614	0.3244	0.621	0.97		3.94
cg02881595	chr4	57958129	-0.2377	0.4775	0.621	0.97	IGFBP7	90.45
cg11339837	chr1	90967211	1.508	3.029	0.621	0.97		75.85
cg25719685	chr3	100353892	-0.9186	1.846	0.621	0.97	ADGRG7	68.6
cg20951334	chr2	86669446	-0.1463	0.2939	0.621	0.97	KDM3A	3.35
cg04510490	chr9	117111226	-0.4224	0.8486	0.621	0.97	AKNA	83.68
cg13383926	chr5	180647406	0.1852	0.372	0.621	0.97		92.77
cg03051727	chr9	38727503	-0.3031	0.6091	0.621	0.97		6.83
cg25981801	chr19	2740389	0.07664	0.154	0.621	0.97	SLC39A3	2.58
cg14239811	chr4	171011427	0.0558	0.1121	0.621	0.97	AADAT	1.14
cg13319278	chr19	633649	0.2375	0.4771	0.621	0.97	POLRMT	5.35
cg05838627	chr10	79800041	-0.2409	0.4841	0.621	0.97	RPS24	92.07
cg00721530	chr15	89951404	-0.5191	1.043	0.621	0.97		70.6
cg10499616	chr3	138158127	-0.572	1.149	0.621	0.97	ESYT3	68.55
cg16984127	chr6	131165097	-0.1901	0.382	0.621	0.97	EPB41L2	91.9
cg09577907	chr15	51535668	0.9901	1.989	0.621	0.97	CYP19A1	54.74
cg06094337	chr12	106751663	-0.1228	0.2468	0.621	0.97	POLR3B	3.14
cg10684794	chr19	40901963	-1.935	3.887	0.621	0.97	PRX	59.62
cg03922471	chr9	100473850	0.8043	1.616	0.621	0.97		47.5
cg00230138	chr14	22859646	-0.9719	1.953	0.621	0.97		47.33
cg12987761	chr22	18631457	-0.4903	0.9851	0.621	0.97	USP18	80.47
cg24301388	chrX	41524577	-0.2067	0.4154	0.621	0.97	CASK	92.29
cg05791256	chr9	96077420	0.6994	1.405	0.621	0.97	WNK2	85.48
cg11828180	chr1	41848985	-0.7966	1.601	0.621	0.97		67.53
cg20495019	chr17	6915714	0.0607	0.122	0.621	0.97	RNASEK	1.27
cg27015805	chr6	16762068	0.07629	0.1533	0.621	0.97	ATXN1	2.24
cg05299718	chr20	49528511	-0.4868	0.9781	0.621	0.97	ADNP	84.84
cg13613789	chr6	142799165	-0.137	0.2752	0.621	0.97		94.36
cg18456621	chr17	80297270	0.3149	0.6328	0.621	0.97		18.36
cg24587268	chr20	60813121	-0.2382	0.4786	0.621	0.97	OSBPL2	5.75
cg05530423	chr4	190642904	-0.7625	1.532	0.621	0.97		57.64
cg07035046	chr9	79791064	0.3277	0.6584	0.621	0.97	VPS13A	90.31
cg09075787	chr2	69965513	-0.4709	0.9462	0.621	0.97		46.48
cg12306086	chr4	106117747	-0.6887	1.384	0.621	0.97	TET2	77.1
cg01943585	chr1	112981693	-0.4336	0.8713	0.621	0.97	CTTNBP2NL	70.22
cg25261377	chr6	30313517	-0.2778	0.5583	0.621	0.97	RPP21	7.77
cg25733174	chr22	43475690	-0.2132	0.4284	0.621	0.97	TTLL1	92.83
cg06912997	chr17	76206282	-0.286	0.5747	0.621	0.97		21.06
cg18053345	chr5	37370947	0.17	0.3415	0.621	0.97	NUP155	3.11
cg05322870	chr19	20845590	1.269	2.551	0.621	0.97	ZNF626	76.02
cg12975335	chr2	51449468	-1.212	2.435	0.621	0.97		26.76
cg13904936	chr1	41824282	-0.9457	1.9	0.621	0.97		74.6
cg16688112	chr16	88922774	-0.2873	0.5772	0.621	0.97	GALNS	13.35
cg25667202	chr1	153963072	0.1032	0.2074	0.621	0.97	RPS27	2.55
cg07760125	chr17	41608097	-0.5157	1.036	0.621	0.97	ETV4	12.26
cg01146879	chr10	45098623	-1.476	2.967	0.621	0.97		51.82
cg24500618	chr9	117955373	-0.8221	1.652	0.621	0.97	DEC1	51.74
cg17593936	chr7	129252427	-0.1879	0.3775	0.621	0.97	NRF1	3.78
cg05449164	chr3	31014814	1.205	2.42	0.621	0.97		78.25
cg25083632	chr16	67450091	1.378	2.77	0.621	0.97	ZDHHC1	11.65
cg01030213	chr5	179563745	-0.4769	0.9582	0.621	0.97	RASGEF1C	86.25
cg24792876	chr6	169116662	-0.4648	0.9339	0.621	0.97		20.28
cg25984048	chr3	120402718	-0.7535	1.514	0.621	0.97	HGD	71.3
cg25901407	chr12	3337804	-0.2461	0.4946	0.621	0.97	TSPAN9	91.41
ch.2.1701371R	chr2	75108364	-0.1065	0.214	0.621	0.97	HK2	3.03
cg25038702	chr2	95742732	-0.167	0.3355	0.621	0.97		5
cg17886573	chr1	145598721	0.3775	0.7586	0.621	0.97	POLR3C	86.62
cg11626756	chr5	6491472	-0.7828	1.573	0.621	0.97	UBE2QL1	39.72
cg12539193	chr15	101455692	0.6306	1.267	0.621	0.97	ALDH1A3	75.98
cg23705032	chr10	12237872	-0.05685	0.1142	0.621	0.97	NUDT5	1.31
cg21959594	chr19	1813058	0.3473	0.698	0.621	0.97	ATP8B3	6.57
cg21231715	chr8	23567941	-0.5988	1.203	0.621	0.97		79.69
cg00908526	chr5	11904084	-0.234	0.4703	0.621	0.97	CTNND2	6.26
cg27304573	chr12	120967456	-0.195	0.3918	0.621	0.97	COQ5	4.11
cg05995866	chr5	170764116	0.2475	0.4974	0.621	0.97		2.82
cg16658569	chr7	46924924	-0.6969	1.4	0.621	0.97		84.96
cg07308931	chr5	893015	0.0593	0.1192	0.621	0.97	TRIP13	1.63
cg01154227	chr14	75321250	-0.582	1.169	0.621	0.97		56.16
cg10706341	chr14	22961766	-0.2921	0.5871	0.621	0.97		15.28
cg04198392	chr2	222917363	-1.038	2.086	0.621	0.97		59.45
cg20196543	chr3	45730624	0.1727	0.3471	0.621	0.97	SACM1L	3.46
cg09115335	chr1	115712494	-0.1144	0.2299	0.621	0.97		95.87
cg00312872	chr18	44557732	-1.376	2.764	0.621	0.97	TCEB3C	85.32
cg15086037	chr2	40823629	-1.094	2.199	0.621	0.97		65.96
cg20242213	chr5	44774282	-0.3218	0.6468	0.621	0.97	BRCAT54	11.06
cg02310658	chr12	50513947	-0.1831	0.368	0.621	0.97	C12orf62	95.15
cg15905124	chr5	72464325	0.4904	0.9856	0.621	0.97		77.52
cg13217116	chr12	51611065	-0.07422	0.1492	0.621	0.97	POU6F1	2.34
cg02166021	chr3	125770699	0.5162	1.037	0.621	0.97	SLC41A3	84.06
cg09714696	chr6	44206296	-0.3594	0.7222	0.621	0.97		87.76
cg18737667	chr14	74551505	0.3911	0.786	0.621	0.97	LIN52	5.84
cg26683508	chr2	208848420	0.5451	1.096	0.621	0.97	PLEKHM3	85.56
cg06733171	chr1	227088618	-0.2221	0.4464	0.621	0.97		94.41
cg14464245	chr9	139580482	-0.5997	1.205	0.621	0.97	AGPAT2	61.3
cg03212133	chrX	135057092	-0.9534	1.916	0.621	0.97	MMGT1	21.08
cg13792506	chr12	125051067	0.1722	0.3462	0.621	0.97		4.81
cg10815625	chr1	165323768	0.5845	1.175	0.621	0.97	LMX1A	7.28
cg15887611	chr1	86078659	0.2173	0.4368	0.621	0.97		6.09
cg07290257	chr2	169433391	-0.586	1.178	0.621	0.97	LASS6	81.91
cg14950747	chr19	3821095	-1.764	3.546	0.621	0.97	ZFR2	59.45
cg15166711	chr17	17184123	0.05317	0.1068	0.621	0.97	COPS3	1.24
cg13998892	chr7	3038054	-0.788	1.584	0.621	0.97	CARD11	63.41
cg13424878	chr11	15057083	-0.7576	1.523	0.621	0.97		24.76
cg21883683	chr15	32322525	-0.3248	0.6527	0.621	0.97	CHRNA7	8.2
cg09150450	chr2	20866178	0.1734	0.3484	0.621	0.97	GDF7	4.99
cg03130103	chr19	53446053	0.1682	0.338	0.621	0.97	ZNF321	4.48
cg10467201	chr14	104095544	-0.05896	0.1185	0.621	0.97	KLC1	1.64
cg04836472	chr21	34405997	0.5279	1.061	0.621	0.97		24.54
cg21952627	chr18	76905179	0.4311	0.8665	0.621	0.97	ATP9B	90.3
cg18446336	chr7	2847575	-0.7438	1.495	0.621	0.97	GNA12	32.24
cg01044669	chr5	133861145	-0.1425	0.2864	0.621	0.97	JADE2	3.81
cg00482389	chr3	45867935	-0.188	0.3778	0.621	0.97	LZTFL1	92.62
cg14544641	chr9	92075837	-0.2301	0.4624	0.621	0.97	SEMA4D	92.85
cg20375099	chr19	6393387	0.06715	0.135	0.621	0.97	MIR6790	1.49
cg18701656	chrX	144898803	-1.876	3.771	0.621	0.97	SLITRK2	20.34
cg24060709	chr12	72164376	-0.1309	0.2631	0.621	0.97	RAB21	95.57
cg03820837	chr3	28431690	-0.5582	1.122	0.621	0.97	ZCWPW2	88.6
cg23339419	chr14	27105870	-1.142	2.296	0.621	0.97		29.83
cg19025005	chr12	8781404	0.4987	1.002	0.621	0.97		25.97
cg04564245	chr16	88901685	-0.4601	0.9249	0.621	0.97	GALNS	95.6
cg05596756	chr12	47610220	-0.3773	0.7582	0.621	0.97	FAM113B	86.4
cg11742479	chr1	40026520	-0.4228	0.8499	0.621	0.97	PABPC4	84.87
cg15754132	chr9	108133106	-0.1288	0.2588	0.621	0.97	SLC44A1	94.87
cg02457501	chr22	32341191	-0.09988	0.2008	0.621	0.97	C22orf24	2.48
cg09501333	chr1	113671664	0.1216	0.2444	0.621	0.97		95.43
cg13501813	chr3	62218951	-0.2567	0.5159	0.621	0.97	PTPRG	91.13
cg17708472	chr2	14772728	0.05393	0.1084	0.621	0.97	FAM84A	1.23
cg26141411	chr4	88742316	0.595	1.196	0.621	0.97	MEPE	40.85
cg01991785	chr17	78549280	-0.3055	0.6141	0.621	0.97	RPTOR	8.27
cg01052103	chr6	32145383	0.5076	1.02	0.621	0.97	RNF5P1	3.49
cg19783077	chr7	73586995	-0.5234	1.052	0.621	0.97		33.11
cg25310822	chr11	73882219	-0.09873	0.1985	0.621	0.97	PPME1	3.22
cg08625803	chr7	4807504	-0.1462	0.2939	0.621	0.97	FOXK1	95.2
cg06552368	chr11	118972898	-0.1599	0.3214	0.621	0.97	DPAGT1	5.38
cg01023751	chr19	36427010	-0.5243	1.054	0.621	0.97	LRFN3	23.09
cg09944626	chr8	62055838	-0.9802	1.97	0.621	0.97		67.87
cg18967361	chr1	245319978	-0.3417	0.6867	0.621	0.97	KIF26B	10.84
cg17332415	chr10	3545165	-0.9111	1.831	0.621	0.97	LOC105376360	57.39
cg14301048	chr22	36043070	-1.052	2.114	0.621	0.97	APOL6	81.14
cg09925551	chr5	39005655	-0.2676	0.5379	0.621	0.97	RICTOR	89.32
cg20369287	chr20	56194242	-0.611	1.228	0.621	0.97	ZBP1	46.55
cg23221741	chr7	8728983	0.4646	0.9339	0.621	0.97	NXPH1	15.7
cg17139035	chr8	38088787	-0.06107	0.1228	0.621	0.97	DDHD2	1.61
cg02827650	chr3	7585202	-1.456	2.926	0.621	0.97	GRM7	43.74
cg17445605	chr1	2458226	0.1731	0.348	0.621	0.97	PANK4	7.52
cg27435498	chr7	150655387	-0.5482	1.102	0.621	0.97	KCNH2	45.31
cg02552216	chr4	184426031	0.09562	0.1922	0.621	0.97	ING2	2.82
cg13449962	chr6	170195263	-0.7842	1.576	0.621	0.97	LINC00574	62.16
cg01168328	chr4	2304673	1.644	3.305	0.621	0.97	ZFYVE28	68.2
cg27661067	chr1	14023173	-0.5323	1.07	0.621	0.97		88.53
cg20916030	chr20	31990546	-0.4849	0.9747	0.621	0.97	CDK5RAP1	69.23
cg02467537	chr11	110171940	-0.4732	0.9512	0.621	0.97		91.57
cg03313705	chr12	54322262	-0.2632	0.5291	0.621	0.97		8.01
cg00861727	chr9	100935692	0.4358	0.8761	0.621	0.97	CORO2A	91.46
cg02002207	chr16	89913618	0.2357	0.4739	0.621	0.97	SPIRE2	91.13
cg01566754	chr12	26204751	-0.2354	0.4732	0.621	0.97	RASSF8	90.12
cg14333179	chr1	111180330	-0.6217	1.25	0.621	0.97		68.13
cg22121666	chr8	1333086	-0.7662	1.54	0.621	0.97		55.34
cg16641901	chr1	56750847	-0.4002	0.8046	0.621	0.97		21.46
cg24927890	chr5	149980526	1.393	2.801	0.621	0.97	SYNPO	83.24
cg07686393	chr17	8323436	-0.5744	1.155	0.621	0.97		30.32
cg02710210	chr19	3787843	0.9902	1.991	0.621	0.97	MATK	81.77
cg14298408	chr4	68287041	-1.536	3.087	0.621	0.97	LOC101927237	53.73
cg11379337	chr2	157190311	-0.1185	0.2382	0.621	0.97	NR4A2	3.02
cg04431990	chr6	31509496	0.2053	0.4128	0.621	0.97	BAT1	7.59
cg20091587	chr4	83764158	-0.125	0.2513	0.621	0.97	SEC31A	94.33
cg19448144	chr6	32169707	-0.7148	1.437	0.621	0.97	NOTCH4	53.01
cg06657243	chr22	27068716	1.286	2.586	0.621	0.97	MIAT	12.12
cg05592581	chr3	113250232	-0.577	1.16	0.621	0.97	SIDT1	77.83
cg02010462	chr1	64343876	-0.2257	0.4536	0.621	0.97	ROR1	93.71
cg13857913	chr17	17585645	-0.06323	0.1271	0.621	0.97	RAI1	1.87
cg15104544	chr2	64277325	0.2608	0.5242	0.621	0.97		8.63
cg27115113	chr5	158135077	-1.028	2.067	0.621	0.97	EBF1	75.25
cg13396038	chr6	141766970	-0.555	1.116	0.621	0.97		85.08
cg13773898	chr2	231712722	-0.4149	0.8342	0.621	0.97		5.08
cg24766590	chr17	80250658	-0.1403	0.282	0.621	0.97		3.09
cg27136384	chr1	22911549	-0.8029	1.614	0.621	0.97	EPHA8	71.69
cg13965131	chr17	70628217	-0.7473	1.502	0.621	0.97	LINC00511	73.64
cg01987885	chr5	31981744	0.3851	0.7741	0.621	0.97	PDZD2	21.46
cg02384940	chr3	195919504	0.5682	1.142	0.621	0.97		33.47
cg08419373	chr16	69970950	0.08713	0.1752	0.621	0.97	WWP2	98.07
cg18109941	chr10	20105524	0.1884	0.3787	0.621	0.97	PLXDC2	5.5
cg25706898	chr19	46122799	0.7603	1.528	0.621	0.97	EML2	90.08
cg20990808	chr9	102582232	-0.05302	0.1066	0.621	0.97	LOC101928438	1.33
cg13596713	chr12	132879809	-0.7752	1.558	0.621	0.97	GALNT9	35.99
cg24477778	chr6	31502511	0.09652	0.194	0.621	0.97	BAT1	98.12
cg19361181	chr2	10616043	0.7124	1.432	0.621	0.97		39.92
cg25944720	chr6	106958640	0.6357	1.278	0.621	0.97	AIM1	57.61
cg02155579	chr3	8775529	0.572	1.15	0.621	0.97	CAV3	80.14
cg00539399	chr9	100320270	-0.5461	1.098	0.621	0.97	TMOD1	54.95
cg09568811	chr13	78402331	0.1676	0.3369	0.621	0.97	EDNRB-AS1	94.23
cg07843056	chr6	35656848	0.08183	0.1645	0.621	0.97	FKBP5	2.3
cg16787643	chr9	134164933	0.407	0.8183	0.621	0.97	PPAPDC3	33.84
cg15143006	chr19	5825690	-0.5692	1.144	0.621	0.97	NRTN	71.79
cg27267242	chr1	202045795	-0.3621	0.7281	0.621	0.97		77.76
cg26030457	chr6	168760476	-1.718	3.454	0.621	0.97		54.26
cg09598075	chr1	248274759	-0.9678	1.946	0.621	0.97		24.27
cg06992831	chr12	58284119	-0.5991	1.205	0.621	0.97		68.66
cg25814577	chr13	111508087	-0.5547	1.115	0.621	0.97		69.65
cg12509219	chr8	1935281	-0.8032	1.615	0.621	0.97	KBTBD11	74.95
cg08188993	chr8	65489554	-1.072	2.154	0.621	0.97	LOC401463	15.61
cg03261044	chr8	38243772	-0.2076	0.4174	0.621	0.97	LETM2	3.87
cg25267732	chr5	114632630	0.177	0.3558	0.621	0.97	CCDC112	5.73
cg00990763	chr4	126236170	-0.1654	0.3325	0.621	0.97	FAT4	4.15
cg14507193	chr5	57755944	0.09715	0.1953	0.621	0.97	PLK2	1.94
cg24222449	chr13	43986058	0.5292	1.064	0.621	0.97	ENOX1	32.45
cg10009056	chr4	187475841	0.1169	0.2351	0.621	0.97	MTNR1A	2.55
cg07254227	chr14	104677240	-0.751	1.51	0.621	0.97		44.51
cg04391594	chr8	50824279	0.2453	0.4932	0.621	0.97	SNTG1	2.75
cg09417299	chr2	121493139	-0.4524	0.9096	0.621	0.97		6.9
cg24276395	chr3	183419891	0.5406	1.087	0.621	0.97	YEATS2	53.6
cg07668623	chr13	60971344	-0.05978	0.1202	0.621	0.97	TDRD3	1.32
cg12165899	chr16	87417644	-0.09119	0.1833	0.621	0.97	FBXO31	2.67
cg25087728	chr7	50315358	0.8868	1.783	0.621	0.97		43.33
cg15152149	chr6	2842139	-2.191	4.405	0.621	0.97	SERPINB1	18.12
cg26809120	chr1	151259928	-0.2503	0.5033	0.621	0.97	ZNF687	92.56
cg20166534	chr8	22901668	-0.8307	1.67	0.621	0.97	TNFRSF10B	67.44
cg04061839	chr11	60692078	-0.05582	0.1122	0.621	0.97	TMEM132A	1.63
cg13483990	chr17	8090639	0.1913	0.3847	0.621	0.97		3.91
cg22173373	chr3	194174630	-0.6725	1.352	0.621	0.97	ATP13A3	77.49
cg02966143	chr11	110247553	0.08505	0.171	0.621	0.97		2.73
cg20423745	chr12	63038420	-0.3958	0.7959	0.621	0.97	PPM1H	81.96
cg04685138	chr7	151216369	0.05712	0.1149	0.621	0.97	RHEB	1.59
cg24593488	chr8	49533682	-0.541	1.088	0.621	0.97	LOC101929217	74.78
cg02142336	chr8	144952651	0.08658	0.1741	0.621	0.97	EPPK1	2.8
cg04732999	chr14	35344319	0.06094	0.1225	0.621	0.97	BAZ1A	1.7
cg19609492	chr2	61089281	-0.3418	0.6873	0.621	0.97	LINC01185	90.95
cg21377403	chr1	10509738	0.3054	0.6141	0.621	0.97	APITD1-CORT	95.61
cg06318479	chr2	61860762	-0.3311	0.6658	0.621	0.97		89.71
cg23826851	chr8	23601490	0.1764	0.3546	0.621	0.97		94.05
cg06461408	chr17	73561668	-0.771	1.55	0.621	0.97	LLGL2	77.61
cg13017848	chr1	235092611	-0.2009	0.404	0.621	0.97		92.96
cg22601108	chr1	158723939	-1.477	2.969	0.621	0.97	OR6K6	48.23
cg19463471	chr19	10197190	-0.3039	0.6111	0.621	0.97	C19orf66	9.07
cg20125336	chr1	6615238	0.3145	0.6323	0.621	0.97	NOL9	90.79
cg15887361	chr12	13328940	-0.2784	0.5599	0.621	0.97		90.27
cg00818826	chr3	186265799	-0.1469	0.2954	0.621	0.97	TBCCD1	95.43
cg19398349	chr7	69642889	-0.8147	1.638	0.621	0.97	AUTS2	74.85
cg22730626	chr7	158109492	2.213	4.45	0.621	0.97	PTPRN2	84.99
cg11420633	chr17	39150330	-0.6657	1.339	0.621	0.97	KRTAP3-3	58.49
cg04673524	chr19	2710562	-0.5706	1.147	0.621	0.97		13.25
cg07293401	chr2	96875726	-0.2686	0.5401	0.621	0.97	STARD7	89.31
cg09308049	chr15	39746638	-0.4152	0.8349	0.621	0.97		84.42
cg10136146	chr11	2403498	-0.2519	0.5065	0.621	0.97	CD81	94.28
cg22017309	chr11	61685499	-0.3273	0.6583	0.621	0.97	RAB3IL1	10.29
cg25336383	chr9	116384966	-0.1953	0.3927	0.621	0.97		92.31
cg10970124	chr6	31634602	-0.4635	0.932	0.621	0.97	BAT4	28.68
cg02293192	chr4	90821998	-0.5942	1.195	0.621	0.97	MMRN1	54.26
cg13026556	chr16	75494093	-0.3431	0.69	0.621	0.97	TMEM170A	89.01
cg18227923	chr1	52870174	0.06977	0.1403	0.621	0.97	ORC1L	2.21
cg10768690	chr6	24645875	0.2228	0.4481	0.621	0.97	KIAA0319	4
cg09834756	chr16	86958417	-1.153	2.319	0.621	0.97		74.82
cg00198898	chr8	110988545	-1.059	2.129	0.621	0.97		26.25
cg10109763	chr8	32404700	1.95	3.921	0.621	0.97	NRG1	22.05
cg16907514	chr14	56046098	-0.274	0.551	0.621	0.97	KTN1	4.96
cg25767823	chr11	22285218	-2.042	4.107	0.621	0.97	ANO5	55.35
cg10939004	chr3	194072233	-0.5243	1.054	0.621	0.97	CPN2	55.52
cg25310268	chr4	4381798	-0.6181	1.243	0.621	0.97		74.23
cg17040450	chrX	51243519	1.163	2.339	0.621	0.97		42.37
cg13160071	chr8	136202301	-0.5047	1.015	0.621	0.97		84.02
cg11822280	chr1	48026504	-0.7895	1.588	0.621	0.97		74.73
cg10180142	chr1	182618267	-0.2484	0.4996	0.621	0.97	RGS8	92.17
cg00591556	chr13	96853578	-1.554	3.126	0.621	0.97	HS6ST3	52.61
cg27307378	chr11	94134015	1.577	3.17	0.621	0.97	GPR83	37.85
cg16537483	chr3	152019539	-0.2271	0.4567	0.621	0.97	MBNL1	91.18
cg21211020	chr8	86132685	0.1073	0.2158	0.621	0.97	C8orf59	2.73
cg18746948	chr1	248599583	-1.258	2.531	0.621	0.97		30.35
cg13763627	chr19	3452459	-0.1896	0.3813	0.621	0.97	NFIC	95.25
cg26223366	chr20	20388968	-0.2474	0.4976	0.621	0.97	RALGAPA2	92.15
cg15758138	chr19	40324226	-0.6878	1.383	0.621	0.97	DYRK1B	46.98
cg23467902	chr19	41214906	-0.2729	0.5487	0.621	0.97	ADCK4	88.66
cg04452268	chr1	205503375	-0.6025	1.212	0.621	0.97		71
cg10354764	chr16	3285464	0.1518	0.3053	0.621	0.97	ZNF200	2.94
cg14200738	chr21	44299551	0.255	0.5127	0.621	0.97	WDR4	6.57
cg01083910	chr2	47537713	-0.2826	0.5682	0.621	0.97	LOC101927043	91.55
cg18296121	chr11	123611820	0.2446	0.4919	0.621	0.97	ZNF202	5.39
cg14170117	chr10	126490218	0.07114	0.1431	0.621	0.97	FAM175B	1.89
cg06900676	chr2	61293330	-0.05193	0.1044	0.621	0.97	KIAA1841	1.27
cg02272429	chr15	25756044	-0.568	1.142	0.621	0.97		76.65
cg13530263	chr13	72480515	-1.389	2.793	0.621	0.97		44.9
cg16969752	chr1	160406794	-0.7665	1.542	0.621	0.97		58.81
cg04603146	chr1	161369931	0.1381	0.2777	0.621	0.97		3.03
cg09227533	chr4	186945339	0.07343	0.1477	0.621	0.97		98.36
cg06323153	chr7	12192371	-1.366	2.747	0.621	0.97		52.21
cg22558522	chr3	195597778	0.1544	0.3105	0.621	0.97	TNK2	94.59
cg24138422	chr7	87189782	0.5312	1.068	0.621	0.97	ABCB1	87.48
cg02784102	chr1	206317510	-0.7411	1.49	0.621	0.97	CTSE	36.78
cg20559407	chr2	128785870	0.1848	0.3716	0.621	0.97	SAP130	4.42
cg15642704	chr1	32110673	0.1476	0.2968	0.621	0.97	PEF1	3.25
cg11043918	chr8	81191306	-0.1303	0.2621	0.621	0.97		94.74
cg15327787	chr13	113546516	-0.7961	1.601	0.621	0.97		61.99
cg00732763	chr5	127193570	-0.2298	0.4622	0.621	0.97		91.16
cg05593780	chr22	41864983	-0.11	0.2213	0.621	0.97	ACO2	2.48
cg25456896	chr21	43025038	-0.3516	0.707	0.621	0.97		83.23
cg16504299	chr19	44860993	0.1098	0.2208	0.621	0.97	ZNF112	2.76
cg26416040	chr3	131100199	0.1214	0.2442	0.621	0.97	NUDT16	2.14
cg08251355	chr4	144477922	0.1658	0.3335	0.621	0.97	SMARCA5	93.68
cg10722846	chr8	141468634	0.7033	1.415	0.621	0.97	TRAPPC9	9.08
cg19510180	chr4	69111580	0.8968	1.804	0.621	0.97	TMPRSS11B	52.46
cg02157002	chr1	229253191	0.207	0.4163	0.621	0.97		94.6
cg17182048	chr12	66348387	-0.3551	0.7143	0.621	0.97	HMGA2	89.11
cg07377891	chr17	5347650	-0.3784	0.7611	0.621	0.97	DHX33	89.65
cg25926500	chr20	57169288	-0.9893	1.99	0.621	0.97	APCDD1L-AS1	83.14
cg25382504	chr2	28615763	0.066	0.1327	0.621	0.97	FLJ31356	2.02
cg01407874	chr3	57637906	0.1833	0.3688	0.621	0.97	DENND6A	94.18
cg09150117	chr7	96653867	0.06953	0.1398	0.621	0.97	DLX5	2.88
cg17886038	chr15	100273718	0.06561	0.132	0.621	0.97	LYSMD4	1.82
cg05059605	chr11	129245568	0.1404	0.2823	0.621	0.97	BARX2	4.05
cg05850720	chr7	1949177	-0.1732	0.3483	0.621	0.97	MAD1L1	93.88
cg15255859	chrX	14891601	0.4285	0.8618	0.621	0.97	FANCB	5.53
cg25249613	chr9	120176056	0.3414	0.6866	0.621	0.97	ASTN2	4.6
cg17795924	chr17	9128056	-0.1816	0.3652	0.621	0.97	NTN1	94.54
cg27280535	chr8	8746679	-0.6422	1.292	0.621	0.97	MFHAS1	61.51
cg05667379	chr2	115920764	1.269	2.552	0.621	0.97	DPP10	17.79
cg20253915	chrX	38629609	-0.913	1.836	0.621	0.97		70.1
cg26197136	chr6	154801049	-0.6328	1.273	0.621	0.97	CNKSR3	50.33
cg15674575	chr1	118148078	-0.09701	0.1951	0.621	0.97	FAM46C	2.8
cg22745903	chr1	168205319	-0.4043	0.8132	0.621	0.97	SFT2D2	29.86
cg02276823	chr7	5000111	-0.6557	1.319	0.621	0.97	MMD2	14.74
cg08905029	chr6	136847695	-0.6685	1.345	0.621	0.97	MAP7	63.55
cg26245643	chr12	54798513	-0.3464	0.6967	0.621	0.97	ITGA5	32.58
cg22332306	chr3	56698168	-0.3281	0.6598	0.621	0.97	C3orf63	88.59
cg12456432	chr17	78982045	0.5451	1.096	0.621	0.97		20.98
cg00360798	chr7	140139524	-0.754	1.517	0.621	0.97		74.46
cg15055355	chr10	94833626	-0.1748	0.3515	0.621	0.97	CYP26A1	3.4
cg09287328	chr10	134231487	1.108	2.228	0.621	0.97		71.74
cg03442564	chr16	4432164	0.1589	0.3196	0.621	0.97	VASN	95.91
cg04542516	chr2	171811340	-0.3844	0.7731	0.621	0.97	GORASP2	89.22
cg13670316	chr9	78507533	0.05971	0.1201	0.621	0.97	PCSK5	1.48
cg17825846	chr16	23815246	0.722	1.452	0.621	0.97		40.15
cg12759096	chr1	1148973	-0.953	1.917	0.621	0.97	TNFRSF4	49.62
cg21770575	chr11	71282088	-0.9093	1.829	0.621	0.97		80.41
cg19197915	chr8	2146804	-2.095	4.215	0.621	0.97		50.36
cg18331348	chr14	35810887	0.3591	0.7224	0.621	0.97		7.97
cg11094939	chr2	65454430	0.1041	0.2093	0.621	0.97	ACTR2	3.07
cg15802306	chr2	160759465	-0.2301	0.4629	0.621	0.97	LY75-CD302	91.46
cg20336253	chr7	154376494	-1.151	2.314	0.621	0.97	DPP6	57.63
cg19825181	chr19	7717065	-0.1451	0.292	0.621	0.97		4.27
cg05186666	chr14	69951211	0.06602	0.1328	0.621	0.97	FLJ44817	1.99
cg13599131	chr10	133796523	-0.1117	0.2247	0.621	0.97	BNIP3	97.7
cg16939412	chr1	93131829	-0.4327	0.8703	0.621	0.97	EVI5	71.16
cg04751028	chr20	34583108	-0.13	0.2614	0.621	0.97	CNBD2	2.42
cg13426096	chr8	37887990	0.101	0.2032	0.621	0.97	EIF4EBP1	3.15
cg27147000	chr4	83720626	-0.5476	1.102	0.621	0.97	SCD5	78.51
cg25105276	chr8	128509516	0.6582	1.324	0.621	0.97		58.19
cg09222890	chr12	6494180	-0.8043	1.618	0.621	0.97	LTBR	49.69
cg08127080	chr2	161335937	-0.4447	0.8944	0.621	0.97	RBMS1	41.64
cg10732834	chr18	43498793	-0.1299	0.2613	0.621	0.97	KIAA1632	94.63
cg05701403	chr11	16947551	0.09399	0.1891	0.621	0.97	PLEKHA7	1.65
cg20970645	chr16	65210887	-1.168	2.35	0.621	0.97	LOC101927650	38.85
cg15112210	chr4	56663994	-0.5871	1.181	0.621	0.97		87.86
cg27014625	chr22	46663777	-0.1904	0.3831	0.621	0.97	TTC38	5.48
cg26839508	chr11	33278716	0.05819	0.1171	0.621	0.97	HIPK3	1.98
cg19303749	chr2	208490238	-0.06114	0.123	0.621	0.97	METTL21A	1.46
cg13782401	chr8	11218720	-0.8382	1.686	0.621	0.97	TDH	50.69
cg03178404	chr13	111102234	-0.2546	0.5122	0.621	0.97	COL4A2	92.58
cg18431477	chr13	109808944	-0.3918	0.7881	0.621	0.97	MYO16	30.13
cg22207207	chr11	47270041	-0.1083	0.2179	0.621	0.97	ACP2	3.35
cg20738192	chr10	71333365	0.3175	0.6387	0.621	0.97	NEUROG3	11.16
cg01931797	chr11	77899910	-0.05591	0.1125	0.621	0.97	KCTD21	1.69
cg10867951	chr4	6900693	-0.6299	1.267	0.621	0.97		62.62
cg13635222	chr8	101576455	0.1465	0.2947	0.621	0.97		4.49
cg08715923	chr9	130830365	-0.06509	0.1309	0.621	0.97	NAIF1	2.13
cg16663745	chr12	116719189	-0.2921	0.5876	0.621	0.97		92.42
cg03611632	chr5	148932063	-0.6511	1.31	0.621	0.97	CSNK1A1	49.19
cg13970928	chr17	56687927	-0.3337	0.6713	0.621	0.97	TEX14	90.88
cg16428008	chr17	74707253	0.1077	0.2167	0.621	0.97	MXRA7	3.06
cg08443717	chr21	45585347	-0.5632	1.133	0.621	0.97		42.76
cg07867023	chr3	51428648	0.05449	0.1096	0.621	0.97	RBM15B	1.29
cg04465255	chr19	8774730	-1.237	2.489	0.621	0.97		67.09
cg02539671	chr6	41132055	0.2635	0.53	0.621	0.97	TREM2	90.1
cg20844579	chr2	38725563	-0.4631	0.9317	0.621	0.97	LOC101929596	90.02
cg08986653	chr3	40498475	-0.08884	0.1787	0.621	0.97	RPL14	3.48
cg25010400	chr3	169099429	-0.7182	1.445	0.621	0.97	MECOM	71.57
cg02945294	chr17	2206979	0.05657	0.1138	0.621	0.97	SRR	1.34
cg00953418	chr12	66525025	-0.2456	0.4941	0.621	0.97	LLPH-AS1	3.72
cg27080019	chr22	28103394	-0.703	1.414	0.621	0.97		44.8
cg00903676	chr6	26172091	-0.2255	0.4536	0.621	0.97		6.25
cg25359978	chr7	156685986	-0.05425	0.1091	0.621	0.97	LMBR1	1.62
cg24716369	chr20	6447040	1.247	2.508	0.621	0.97	CASC20	30.88
cg00761968	chr13	53314142	-0.5797	1.166	0.621	0.97	LECT1	27.02
cg21072687	chr14	62161200	-0.2134	0.4293	0.621	0.97	HIF1A-AS1	93.13
cg26684511	chr3	185827275	-0.2073	0.417	0.621	0.97	ETV5	7.22
cg13485962	chr19	48846179	-0.2161	0.4347	0.621	0.97	TMEM143	93.83
cg08047192	chr16	49777781	-0.6214	1.25	0.621	0.97	ZNF423	74.55
cg22782812	chr19	3933422	-0.1987	0.3998	0.621	0.97	NMRK2	5.81
cg08606219	chr14	31644368	-0.232	0.4668	0.621	0.97	HECTD1	91.89
cg27659566	chr15	100891948	-0.7557	1.52	0.621	0.97	FLJ42289	68.7
cg17056317	chr5	62877923	-0.5926	1.192	0.621	0.97		65.01
cg08076091	chr2	203926405	-0.6534	1.315	0.621	0.97	NBEAL1	22.31
cg27594528	chr1	90853076	-0.8375	1.685	0.621	0.97		72.13
cg24561692	chr7	56891402	-0.359	0.7223	0.621	0.97		92.29
cg21056262	chr10	101618822	-0.4182	0.8413	0.621	0.97		87.17
cg00342590	chr19	50864954	-0.4313	0.8677	0.621	0.97	NAPSA	88.89
cg04339892	chr11	34488819	-1.487	2.992	0.621	0.97	CAT	83.28
cg19094668	chr12	58166733	0.1283	0.2581	0.621	0.97	METTL1	3.87
cg23616309	chr6	41701882	-0.1028	0.2068	0.621	0.97	TFEB	3.43
cg05784562	chr4	130700689	-1.281	2.578	0.621	0.97		59.81
cg03907087	chr20	49816929	0.2963	0.5961	0.621	0.97		93.81
cg08650784	chr1	35250229	-0.4695	0.9446	0.621	0.97	GJB3	30.74
cg22120017	chr8	101964390	0.05345	0.1075	0.621	0.97	YWHAZ	1.26
cg03156008	chr3	109272836	-1.331	2.677	0.621	0.97		56.26
cg07080867	chr4	184243006	-0.1595	0.321	0.621	0.97	CLDN22	94.35
cg07944381	chr6	31696100	0.4654	0.9364	0.621	0.97	DDAH2	89.24
cg19394114	chr14	63789881	-0.7196	1.448	0.621	0.97		31.79
cg07653289	chr6	30325734	-0.3579	0.72	0.621	0.97		8.49
cg18350620	chrX	10124242	0.8435	1.697	0.621	0.97	CLCN4	16.82
cg11920264	chr13	27618132	-0.2152	0.433	0.621	0.97		91.44
cg05754631	chr4	144258809	-0.1198	0.2411	0.621	0.97	GAB1	3.75
cg22949743	chr6	24646473	0.06224	0.1252	0.621	0.97	KIAA0319	1.61
cg10776077	chr6	33216766	-0.1801	0.3624	0.621	0.97		5.09
cg01183392	chr1	55673425	-0.2597	0.5225	0.621	0.97	USP24	91.96
cg15236972	chr2	38736803	-0.2714	0.546	0.621	0.97	LOC101929596	92.56
cg03648334	chr3	154797508	-0.09917	0.1995	0.621	0.97	MME	3.5
cg09363079	chr9	76298361	-0.9721	1.956	0.621	0.97		65.66
cg05636131	chr7	148844053	-0.5208	1.048	0.621	0.97	ZNF398	77.22
cg15250468	chr6	20401218	0.1533	0.3085	0.621	0.97	E2F3	3.25
cg14302214	chr10	3805273	-0.8918	1.794	0.621	0.97		51.33
cg11855699	chr10	118721376	-0.4261	0.8573	0.621	0.97	SHTN1	83.51
cg18119735	chr1	236850308	-0.8433	1.697	0.621	0.97	ACTN2	61.87
cg00062012	chr3	149133993	-0.6022	1.212	0.621	0.97		74.47
cg12441067	chr3	42894502	-0.6868	1.382	0.621	0.97	ACKR2	63.27
cg20780945	chr5	138935126	-0.1819	0.366	0.621	0.97		92.75
cg16162930	chr1	9341141	2.556	5.142	0.621	0.97		83.78
cg04244633	chr20	47614191	-0.3162	0.6362	0.621	0.97	ARFGEF2	91.81
cg12747469	chr2	219907225	1.026	2.064	0.621	0.97	CCDC108	34.73
cg17649243	chr6	143268771	-0.05723	0.1152	0.621	0.97		1.67
cg24556770	chr5	125706335	-0.6067	1.221	0.621	0.97	GRAMD3	81.1
cg07302394	chr4	170713145	0.2864	0.5764	0.621	0.97		6.74
cg11556503	chr2	205890016	0.2251	0.4529	0.621	0.97	PARD3B	6.74
cg08325075	chr11	94226676	-0.1201	0.2417	0.621	0.97	ANKRD49	3.7
cg24341177	chr12	122710506	0.1582	0.3184	0.621	0.97	DIABLO	4.21
cg21448613	chr3	49828315	-0.357	0.7185	0.621	0.97	CDH29	89.13
cg22394900	chr11	61764591	-0.1896	0.3816	0.621	0.97		92.39
cg20114053	chr14	61995239	0.2585	0.5201	0.621	0.97	PRKCH	92.25
cg24193383	chr19	52800111	-0.1331	0.2678	0.621	0.97	ZNF480	3.44
cg22773093	chr12	45269519	0.2904	0.5844	0.621	0.97	NELL2	7.01
cg19940122	chr1	110339936	-0.2566	0.5163	0.621	0.97		90.07
cg21818901	chr13	41105520	0.949	1.91	0.621	0.97		87.27
cg07601645	chr6	31839025	-0.5685	1.144	0.621	0.97	SLC44A4	65.32
cg20444341	chr6	157100278	0.06259	0.126	0.621	0.97	ARID1B	1.67
cg09263038	chr2	107549373	-0.5845	1.176	0.621	0.97		20.73
cg23002009	chr6	43602711	-0.1882	0.3787	0.621	0.97	MAD2L1BP	93.64
cg14313372	chr20	25590699	-0.2004	0.4033	0.621	0.97		93.08
cg07521076	chr1	246845031	-0.4683	0.9424	0.621	0.97		82.81
cg17178919	chr3	190231933	-0.07322	0.1474	0.621	0.97	IL1RAP	1.56
cg11849643	chr17	26116654	0.8346	1.679	0.621	0.97	NOS2	67.83
cg10138338	chr8	142289648	-0.8339	1.678	0.621	0.97		51.6
cg23108607	chr1	39879411	-0.4886	0.9832	0.621	0.97	KIAA0754	66.69
cg03871354	chr8	27850717	-0.8121	1.634	0.621	0.97	SCARA5	76.52
cg10782218	chr17	61518489	-0.416	0.8372	0.621	0.97	CYB561	85.76
cg15901678	chr5	31529580	-0.2515	0.5061	0.621	0.97	RNASEN	87.69
cg00254714	chr20	2309923	0.8859	1.783	0.621	0.97	TGM3	77.6
cg16261106	chr8	37757073	-0.0723	0.1455	0.621	0.97	RAB11FIP1	1.96
cg15875292	chr7	129691863	-0.1734	0.3489	0.621	0.97	ZC3HC1	95.57
cg02959659	chr10	99625800	-0.8062	1.622	0.621	0.97	GOLGA7B	79.11
cg11417687	chr4	41306543	-0.343	0.6903	0.621	0.97		46.49
cg07968604	chr17	64634296	0.409	0.823	0.621	0.97	PRKCA	91.15
cg16287679	chr7	138440522	-1.094	2.201	0.621	0.97	ATP6V0A4	66.09
cg01548232	chrX	139139553	-1.135	2.284	0.621	0.97		75.33
cg16153986	chr5	131132572	-0.1467	0.2952	0.621	0.97	FNIP1	3.4
cg01063932	chr10	48425694	-0.531	1.069	0.621	0.97		81.27
cg16831305	chr7	28094940	-0.3041	0.612	0.621	0.97	JAZF1	18.81
cg04132013	chr2	237119220	-0.5282	1.063	0.621	0.97	ASB18	39.24
cg08658855	chr4	22445207	0.4501	0.9058	0.621	0.97	ADGRA3	86.39
cg26547894	chr7	154469937	-2.635	5.303	0.621	0.97	DPP6	68.83
cg17455287	chr17	72587037	-0.9597	1.931	0.621	0.97	C17orf77	58.2
cg18590996	chr10	131385344	0.8176	1.645	0.621	0.97	MGMT	78.09
cg26459339	chr12	57984920	0.3964	0.7977	0.621	0.97	PIP4K2C	3.14
cg17018193	chr1	41261492	-0.5638	1.135	0.621	0.97	KCNQ4	57.45
cg00333755	chr2	235486398	-0.4193	0.8439	0.621	0.97		84.79
cg01404884	chr12	106452472	-0.5323	1.071	0.621	0.97		75.33
cg05103957	chr11	119598497	-0.1072	0.2157	0.621	0.97	PVRL1	2.83
cg20796027	chr1	44451670	-0.3669	0.7384	0.621	0.97	B4GALT2	83.31
cg15613534	chr13	28623581	1.245	2.505	0.621	0.97	FLT3	57.87
cg22172358	chr20	4910667	-0.2086	0.4197	0.621	0.97	SLC23A2	91.77
cg19972619	chr8	128747979	-0.1523	0.3065	0.621	0.97	MYC	3.6
cg13564945	chr6	43490746	-0.2393	0.4816	0.621	0.97	XPO5	90.2
cg14701959	chr6	15268104	-0.8462	1.703	0.621	0.97	JARID2	83.53
cg14653219	chr7	44896816	-0.09244	0.186	0.621	0.97		2.74
cg19102252	chr1	186850207	-1.151	2.316	0.621	0.97	PLA2G4A	45.02
cg19148206	chr1	229254820	-0.2016	0.4056	0.621	0.97		93.83
cg03534808	chr10	132052956	-0.4853	0.9767	0.621	0.97		17.53
cg26655697	chr2	172002489	-0.8835	1.778	0.621	0.97	TLK1	80.29
cg14919164	chr7	45729156	0.37	0.7445	0.621	0.97	ADCY1	82.36
cg12645742	chr15	66994830	-0.1141	0.2297	0.621	0.97	SMAD6	4.28
cg17841782	chr1	59762205	0.1474	0.2966	0.621	0.97	FGGY	5.44
cg01874880	chr22	22516750	0.505	1.016	0.621	0.97		29.87
cg07520341	chr4	54132843	0.193	0.3885	0.621	0.97	SCFD2	92.8
cg12804910	chr12	132624080	-0.3945	0.794	0.621	0.97	DDX51	89
cg08049603	chr12	111211001	-0.664	1.336	0.621	0.97		59.51
cg05925507	chr11	62573094	-0.05263	0.1059	0.621	0.97	NXF1	1.17
cg22524951	chr12	91775247	-1.721	3.463	0.621	0.97		46.21
cg26952862	chr12	9895800	-0.3749	0.7545	0.621	0.97		10.46
cg24660320	chr6	5004412	-0.1254	0.2524	0.621	0.97	RPP40	3.73
cg12388397	chr17	79517983	0.1189	0.2393	0.621	0.97	C17orf70	95.7
cg10373964	chr10	121573990	-0.2076	0.4178	0.621	0.97	INPP5F	92.84
cg25034947	chr1	168148380	0.1685	0.3392	0.621	0.97	TIPRL	1.93
cg03124139	chr2	11024896	-0.3592	0.7229	0.621	0.97		88.09
cg23189951	chr5	1595048	2.173	4.374	0.621	0.97	SDHAP3	26.93
cg01505254	chr6	36853867	0.06458	0.13	0.621	0.97	C6orf89	1.9
cg13313423	chr5	172706837	0.8473	1.705	0.621	0.97		63.15
cg13759808	chr11	64885159	0.04886	0.09834	0.621	0.97	ZNHIT2	0.95
cg23584087	chr13	33626629	-0.2608	0.525	0.621	0.97	KL	90.22
cg13108455	chr6	170625267	-0.4018	0.8087	0.621	0.97	FAM120B	85.87
cg19502122	chr13	45775900	-0.1354	0.2724	0.621	0.97	KCTD4	94.26
cg04017244	chrX	128768933	-0.5609	1.129	0.621	0.97		63.19
cg01065373	chr17	41476044	-0.1361	0.2739	0.621	0.97	ARL4D	4.61
cg07519236	chr2	64871507	-0.6687	1.346	0.621	0.97	SERTAD2	39.8
cg00862547	chr10	49703047	-1.528	3.076	0.621	0.97	ARHGAP22	60.32
cg17985912	chr1	226497578	-0.1522	0.3063	0.621	0.97	LIN9	4.43
cg27078890	chr11	128457459	0.8838	1.779	0.621	0.97	ETS1	22.07
cg16171023	chr3	184091243	-0.6412	1.291	0.621	0.97	THPO	73.64
cg02100965	chr6	133057643	-0.7964	1.603	0.621	0.97		25.63
cg04593538	chr17	41740208	-0.7662	1.542	0.621	0.97	MEOX1	56.85
cg23837307	chr7	87858481	-0.2769	0.5574	0.621	0.97		89.14
cg06302877	chr17	45930106	-1.848	3.721	0.621	0.97	SP6	70.82
cg27206665	chr7	107822217	-0.3447	0.6938	0.621	0.97	NRCAM	88.1
cg21548820	chr8	38645576	-0.1002	0.2016	0.621	0.97	TACC1	3.25
cg07150538	chr10	111970028	-0.08032	0.1617	0.621	0.97	MXI1	2.26
cg22189098	chr15	102262539	-0.1954	0.3933	0.621	0.97	TARSL2	93.96
cg24425021	chr13	79177520	-0.05164	0.104	0.621	0.97	POU4F1	1.53
cg10848272	chr14	70653719	0.4071	0.8195	0.621	0.97	SLC8A3	61.44
cg14734737	chr7	766938	-0.06039	0.1216	0.621	0.97	DNAAF5	1.59
cg25435146	chr19	54684542	0.06364	0.1281	0.621	0.97	MBOAT7	98.52
cg24196693	chr10	85954958	-1.578	3.176	0.621	0.97	PCDH21	35.67
cg16715186	chr22	45981385	2.172	4.373	0.621	0.97	FBLN1	66.65
cg04252313	chr2	109088143	-0.1935	0.3894	0.621	0.97	GCC2	94.39
cg01218835	chr10	87364997	-0.8441	1.699	0.621	0.97	GRID1-AS1	65.62
cg18709589	chr6	96969512	0.1244	0.2504	0.621	0.97	KIAA0776	3.61
cg04147593	chr17	80196719	-0.4845	0.9752	0.621	0.97	SLC16A3	25.04
cg14030940	chr14	101906274	-0.347	0.6985	0.621	0.97		36.49
cg14035717	chr19	18434138	0.05597	0.1127	0.621	0.97	LSM4	1.47
cg00933411	chr8	13373090	-0.5189	1.045	0.621	0.97	DLC1	15.82
cg11690986	chr4	88583242	-0.6091	1.226	0.621	0.97	DMP1	76.45
cg22340644	chr7	75368344	0.1182	0.2379	0.621	0.97	HIP1	3.23
cg12924825	chr18	6415087	0.2449	0.493	0.621	0.97	L3MBTL4	3.83
cg13011999	chr14	90167241	0.5809	1.169	0.621	0.97		90.76
cg08130323	chr3	46707041	0.9144	1.841	0.621	0.97		50.08
cg01102270	chr12	131201112	-0.9628	1.938	0.621	0.97		15.96
cg09388397	chr1	212429595	0.5372	1.081	0.621	0.97	LOC101929541	62.33
cg09853806	chr11	64206967	-0.4067	0.8187	0.621	0.97		19.83
cg02077998	chr7	138099673	-0.2526	0.5084	0.621	0.97		92.03
cg09424275	chr16	1510712	-0.1626	0.3273	0.621	0.97	CLCN7	93.72
cg26508126	chr16	71917153	0.09695	0.1952	0.621	0.97	ZNF821	2.6
cg27052428	chr19	59031341	-0.7279	1.465	0.621	0.97	ZBTB45	3.42
cg00582902	chr1	118251417	-0.2009	0.4045	0.621	0.97		92.52
cg04747388	chr11	8680189	0.5097	1.026	0.621	0.97	TRIM66	80.27
cg04623103	chr5	205209	-0.1554	0.3128	0.621	0.97	CCDC127	94.59
cg10625920	chr7	92857253	-0.3478	0.7002	0.621	0.97	HEPACAM2	9.55
cg26996569	chr12	121829743	-0.8308	1.672	0.621	0.97		31.5
cg27024748	chr22	27182246	-1.292	2.601	0.621	0.97		78.49
cg22747516	chr19	56348889	-0.3211	0.6464	0.621	0.97	NLRP11	8.97
cg12827351	chr8	11565610	-1.372	2.762	0.621	0.97	GATA4	26.52
cg14935926	chr12	111423358	0.375	0.7549	0.621	0.97		90.93
cg04845566	chr7	148982278	-0.1087	0.2187	0.621	0.97	LOC155060	2.95
cg15800513	chr5	124287528	-0.4362	0.8781	0.621	0.97		84.01
cg14986012	chr17	78969362	-0.2971	0.5981	0.621	0.97	CHMP6	92.49
cg02229724	chr8	133811571	0.3549	0.7144	0.621	0.97	PHF20L1	88.81
cg16956479	chr22	42148444	-0.3052	0.6144	0.621	0.97	MEI1	90.4
cg06421622	chr3	125314071	0.05441	0.1095	0.621	0.97	OSBPL11	1.27
cg21435811	chr1	191860145	0.187	0.3765	0.621	0.97		93.23
cg04866467	chr2	1917528	0.6946	1.398	0.621	0.97	MYT1L	54.7
cg21796322	chr3	194946964	0.183	0.3685	0.621	0.97	C3orf21	93.2
cg22944632	chr2	63277684	-0.0473	0.09523	0.621	0.97	OTX1	1.22
cg06539899	chr4	154403855	0.5596	1.127	0.621	0.97	KIAA0922	86.81
cg18953094	chr11	82750446	-0.1602	0.3226	0.621	0.97	RAB30	94.98
cg23130075	chr11	67418365	0.8391	1.689	0.621	0.97	ACY3	24.31
cg24602723	chr12	132862094	-0.65	1.308	0.621	0.97	GALNT9	43.26
cg08615533	chr12	3353356	-0.1708	0.3439	0.621	0.97	TSPAN9	94.63
cg06854179	chr3	125012357	-0.185	0.3725	0.621	0.97	ZNF148	93
cg15168450	chr6	131650733	0.2451	0.4935	0.621	0.97		91.21
cg19929625	chr14	100574721	0.1988	0.4002	0.621	0.97	MIR342	6.25
cg18841708	chr17	34086446	-0.1684	0.3391	0.621	0.97	C17orf50	94.24
cg00865383	chr6	155618305	-0.2706	0.5449	0.621	0.97	TFB1M	89.12
cg17224401	chr3	46149996	-0.53	1.067	0.621	0.97		83.34
cg24394172	chr4	46995203	1.208	2.432	0.621	0.97	GABRA4	27.24
cg00619293	chr1	224954040	-0.7445	1.499	0.621	0.97		81.78
cg08000487	chr1	185108577	-0.187	0.3765	0.621	0.97	TRMT1L	92.31
cg20453042	chr10	132830737	-1.189	2.394	0.621	0.97		51.24
cg15593664	chr19	34846282	0.1883	0.379	0.621	0.97	KIAA0355	91.59
cg02615136	chr3	48984376	-0.5077	1.022	0.621	0.97	ARIH2	76.14
cg01000188	chr9	133769184	-1.019	2.051	0.621	0.97	QRFP	66.45
cg07068993	chr13	31247836	0.2006	0.4039	0.621	0.97		5.03
cg22027725	chr11	124961633	-0.2913	0.5864	0.621	0.97		15.3
cg24740803	chr7	122432488	0.2897	0.5832	0.621	0.97	CADPS2	89.32
cg04160666	chr15	59427276	0.1412	0.2843	0.621	0.97		95.09
cg19695599	chr13	50509902	-0.1338	0.2695	0.621	0.97	C13orf1	3.38
cg08616640	chr13	111568691	-0.7963	1.603	0.621	0.97	ANKRD10	45.06
cg27187580	chr3	112927486	-4.004	8.061	0.621	0.97		63.66
cg14211874	chr18	3262499	-0.07125	0.1434	0.621	0.97	MYL12B	2.34
cg10834070	chr3	17426679	-0.7111	1.432	0.621	0.97	TBC1D5	31.33
cg27230882	chr1	110976749	0.6788	1.367	0.621	0.97		51.74
cg21716266	chr6	4079572	-0.7468	1.503	0.621	0.97	C6orf201	87.1
cg03425609	chr12	6952374	-0.5168	1.041	0.621	0.97	GNB3	45.94
cg07200817	chr1	187036724	-0.8078	1.626	0.621	0.97		78.02
cg14266604	chr15	90395302	-0.1208	0.2433	0.621	0.97	MIR5094	95.11
cg10260050	chr11	118415431	-0.681	1.371	0.621	0.97	C11orf60	74.07
cg23438301	chr15	57633062	-0.1156	0.2327	0.621	0.97		3.24
cg26774927	chr16	67478355	-0.369	0.7429	0.621	0.97	ATP6V0D1	81.57
cg04988443	chr5	72126118	-0.3133	0.6308	0.621	0.97	TNPO1	87.41
cg14666018	chr12	125363144	-0.442	0.89	0.621	0.97		83.22
cg10112391	chr2	162930376	0.148	0.298	0.621	0.97	DPP4	2.66
cg08513527	chr8	33333687	-0.1625	0.3272	0.621	0.97		93.8
cg20669266	chr11	68080670	-0.04629	0.0932	0.621	0.97	LRP5	1.08
cg14070204	chr3	134124226	-0.284	0.5718	0.621	0.97		92.61
cg13974300	chr1	229421186	-0.4578	0.9218	0.621	0.97	RAB4A	81.15
cg20436810	chr3	48616351	-0.4126	0.8308	0.621	0.97	MIR711	77.57
cg11387097	chr5	98163709	-0.558	1.124	0.621	0.97		81.5
cg24829483	chr4	15341641	0.4594	0.925	0.621	0.97	C1QTNF7	85.52
cg18936471	chr4	99186446	-0.2256	0.4542	0.621	0.97	RAP1GDS1	91.23
cg16729074	chr19	2599160	-0.1154	0.2323	0.621	0.97	GNG7	2.69
cg25734789	chr11	128775685	-0.1733	0.349	0.621	0.97	KCNJ5	5.59
cg03069106	chr5	132846523	-0.608	1.224	0.621	0.97	FSTL4	60.03
cg13715276	chr3	127782743	-0.1266	0.255	0.621	0.97	SEC61A1	94.46
cg20593700	chr3	19009679	0.3733	0.7517	0.621	0.97		12.99
cg18376997	chr16	2301673	0.0566	0.114	0.621	0.97	ECI1	1.92
cg26258108	chr2	232329189	-1.041	2.096	0.621	0.97	NCL	9.32
cg14878842	chr13	113730426	1.578	3.176	0.621	0.97	MCF2L	84.08
cg27335892	chr17	66316627	-0.3664	0.7379	0.621	0.97	ARSG	34.81
cg00622799	chr20	62318588	-0.6152	1.239	0.621	0.97	RTEL1	10.74
cg03303475	chr6	31130398	-0.9514	1.916	0.621	0.97	TCF19	80.09
cg13562751	chr6	13045047	-0.616	1.24	0.621	0.97	PHACTR1	36.17
cg04053132	chr20	48925951	-0.5185	1.044	0.621	0.97	LINC01270	63.31
cg21590264	chr5	37834850	0.8044	1.62	0.621	0.97	GDNF	27.29
cg17985281	chr16	69600441	0.06305	0.127	0.621	0.97	NFAT5	1.86
cg06005695	chr6	27841388	-0.7606	1.532	0.621	0.97	HIST1H4L	13.43
cg07318830	chr1	214758323	-0.8175	1.646	0.621	0.97		44.64
cg02159643	chr16	2816725	-0.1981	0.399	0.621	0.97	SRRM2	92.59
cg07632694	chr21	40555409	0.06169	0.1242	0.621	0.97	PSMG1	1.88
cg13598086	chr11	410087	-0.3771	0.7594	0.621	0.97	SIGIRR	33.21
cg11030540	chr8	6773558	0.6284	1.265	0.621	0.97		52.95
cg20058848	chr2	96852116	-0.4168	0.8393	0.621	0.97	STARD7	60.5
cg07498743	chr13	21348775	-0.2109	0.4248	0.621	0.97	N6AMT2	93.65
cg22272492	chr11	2925996	-0.6161	1.241	0.621	0.97	SLC22A18	58.05
cg23744638	chr11	10323902	-0.4596	0.9254	0.621	0.97		82.62
cg06749480	chr1	164774643	1.189	2.395	0.621	0.97	PBX1	68.22
cg14747819	chr16	65580692	-0.2066	0.416	0.621	0.97	LINC00922	4.88
cg17212304	chr2	234394541	-0.2389	0.481	0.621	0.97	USP40	93.2
cg04591650	chr16	85214676	1.28	2.578	0.621	0.97		51.46
cg08717402	chr2	3129914	-0.4296	0.865	0.621	0.97		39.11
cg24883586	chr8	37757094	0.05609	0.1129	0.621	0.97	RAB11FIP1	1.56
cg16741524	chr6	30659692	1.359	2.737	0.621	0.97	NRM	21.41
cg17212502	chr12	121093709	-0.593	1.194	0.621	0.97	CABP1	79.81
cg07808509	chr6	52926847	-0.1565	0.3151	0.621	0.97	ICK	3.95
cg18646671	chr4	44636168	1.324	2.666	0.621	0.97	YIPF7	70.21
cg12731353	chr1	33429760	0.05951	0.1198	0.621	0.97	RNF19B	1.5
cg06563616	chr10	112610958	-0.641	1.291	0.621	0.97		47.41
cg15308664	chr3	27763797	-0.186	0.3745	0.621	0.97	EOMES	3.99
cg25188032	chr13	84455028	-1.44	2.901	0.621	0.97	SLITRK1	43.12
cg20694518	chr6	32440836	1.614	3.25	0.621	0.97		67.86
cg22007163	chr6	28602927	0.08661	0.1744	0.621	0.97		1.66
cg24378945	chr11	105947912	0.2603	0.5241	0.621	0.97	KBTBD3	3.64
cg12610013	chr14	73409314	0.6743	1.358	0.621	0.97	DCAF4	64.56
cg02769535	chr2	56574420	-0.21	0.4228	0.621	0.97	CCDC85A	92.94
cg13477164	chr17	259942	-0.3571	0.7192	0.621	0.97	C17orf97	51.88
cg20740619	chr1	33116289	-0.5745	1.157	0.621	0.97	ZBTB8OS	7.13
cg15959157	chr11	57008049	-0.6023	1.213	0.621	0.97		35.15
cg13515849	chr5	65593710	-0.2385	0.4803	0.621	0.97		92.05
cg19858749	chr12	114882068	-1.214	2.444	0.621	0.97		33.06
cg04499690	chr3	93781964	-0.2753	0.5545	0.621	0.97	NSUN3	3.49
cg13672300	chr19	52901307	0.6222	1.253	0.621	0.97	ZNF528	9.2
cg08381084	chr6	17355136	0.392	0.7894	0.621	0.97		85.81
cg24387347	chr12	56661247	-0.2226	0.4482	0.621	0.97	COQ10A	6.6
cg03946034	chr14	91885274	-0.1225	0.2467	0.621	0.97	CCDC88C	3.08
cg21761811	chr7	112031374	-1.027	2.068	0.621	0.97		5.74
cg00103573	chr18	71982576	-0.2463	0.496	0.621	0.97	C18orf63	92.01
cg09355814	chr14	89029301	-0.05413	0.109	0.621	0.97	ZC3H14	1.55
cg15018494	chr15	78895753	-0.4105	0.8267	0.621	0.97	CHRNA3	36.96
cg15951188	chr17	7832680	-0.6284	1.265	0.621	0.97	KCNAB3	87.04
cg20896233	chr2	186603561	-0.1099	0.2213	0.621	0.97		3.44
cg02255105	chrX	19728544	-0.5333	1.074	0.621	0.97	SH3KBP1	38.17
cg23961336	chr5	55309446	-0.3512	0.7072	0.621	0.97		88.66
cg22051776	chr4	38690557	0.09851	0.1984	0.621	0.97	KLF3	97.71
cg13381660	chr1	44432698	-0.1196	0.2409	0.621	0.97	IPO13	95.98
cg22488472	chr20	57227438	0.07997	0.1611	0.621	0.97	STX16	2.83
cg08884410	chr7	152620090	-1.105	2.225	0.621	0.97		36.36
cg24311004	chr7	123558120	-0.1804	0.3634	0.621	0.97		93.41
cg15624624	chr10	114819357	-0.3152	0.6347	0.621	0.97	TCF7L2	11.62
cg02284900	chr19	5852498	-0.5567	1.121	0.621	0.97	FUT3	79.4
cg05607455	chr14	21734987	-0.239	0.4813	0.621	0.97	HNRNPC	61.56
cg01017800	chr10	33446364	-0.3372	0.6792	0.621	0.97		88.43
cg25716065	chr12	124086667	0.0677	0.1364	0.621	0.97	DDX55	1.71
cg23038392	chr2	43454950	-0.2245	0.4522	0.621	0.97	ZFP36L2	6.44
cg13626037	chr9	81217026	-0.1502	0.3025	0.621	0.97		4.39
cg21164242	chr4	4250161	-0.1217	0.2452	0.621	0.97	TMEM128	2.92
cg10953863	chr8	144911662	0.05978	0.1204	0.621	0.97	PUF60	1.65
cg11647214	chr3	161009662	-0.3352	0.6751	0.621	0.97		90.48
cg16977720	chr2	85105984	-0.2408	0.4849	0.621	0.97	TRABD2A	94.5
cg11436838	chr18	68084000	-0.5623	1.133	0.621	0.97		67.17
cg23575527	chr6	144376647	0.295	0.5941	0.621	0.97	PLAGL1	90.79
cg13437684	chr4	98642292	-0.8514	1.715	0.621	0.97	STPG2	17.71
cg19301366	chr6	32627845	-1.049	2.114	0.621	0.97	HLA-DQB1	28.65
cg04132845	chr1	45957038	0.6113	1.231	0.621	0.97	TESK2	3.05
cg14308254	chr8	124219699	0.08452	0.1702	0.621	0.97	FAM83A	96.71
cg13898405	chr19	1205709	0.0537	0.1082	0.621	0.97	STK11	1.35
cg01380533	chr16	68262681	0.3297	0.6641	0.621	0.97	ESRP2	92.38
cg11484348	chr20	29896479	-1.964	3.956	0.621	0.97	DEFB116	62.88
cg13162518	chr11	104695125	-0.3933	0.7922	0.621	0.97		89.61
cg11539052	chr2	179347266	-0.462	0.9305	0.621	0.97	MIR548N	82.54
cg05009111	chr20	58520201	-0.1653	0.3329	0.621	0.97	C20orf177	93.89
cg20686918	chr6	169018751	-0.5518	1.111	0.621	0.97	SMOC2	91.16
cg24213446	chr15	86363730	-0.1302	0.2622	0.621	0.97		95.81
cg17627629	chr5	179517140	-0.1011	0.2037	0.621	0.97		3.34
cg18639729	chr10	16694519	-1.021	2.056	0.621	0.97	RSU1	43.87
cg18897345	chr22	38885348	0.4255	0.857	0.621	0.97	DDX17	92.37
cg10546458	chr14	68941043	0.1511	0.3042	0.621	0.97	RAD51B	95.14
cg04495313	chr4	42348136	-0.9456	1.905	0.621	0.97		59.44
cg19009132	chr12	13362422	-0.6154	1.24	0.621	0.97	EMP1	58.19
cg15243570	chr22	20792217	0.07212	0.1453	0.621	0.97	SCARF2	2.16
cg07243405	chr7	915203	0.1788	0.3601	0.621	0.97	C7orf20	94.84
cg13500113	chr2	216947149	-0.4953	0.9977	0.621	0.97	TMEM169	83.74
cg24847923	chr2	9400301	0.2597	0.5231	0.621	0.97	ASAP2	92.33
cg22122397	chr17	40988549	-0.1903	0.3834	0.621	0.97	PSME3	91.61
cg13636373	chr6	57037092	0.05989	0.1206	0.621	0.97	BAG2	1.5
cg02159610	chr16	29822716	0.1642	0.3307	0.621	0.97	PRRT2	3.09
cg18410494	chr5	76728190	-0.1591	0.3204	0.621	0.97	WDR41	93.53
cg03639897	chr20	897545	0.9342	1.882	0.621	0.97	ANGPT4	71.64
cg25663256	chr2	118789605	-1.13	2.276	0.621	0.97		79.76
cg02303592	chr4	88141275	0.1359	0.2738	0.621	0.97	KLHL8	4.72
cg11748006	chr19	36630557	-0.1597	0.3216	0.621	0.97	CAPNS1	4.56
cg12290660	chr4	41869611	-0.6666	1.343	0.621	0.97		58.79
cg10192483	chr7	76632239	0.1171	0.2359	0.621	0.97	PMS2L11	98.1
cg02879267	chr19	45349558	-0.1757	0.354	0.621	0.97	PVRL2	5.61
cg17050643	chr15	85144610	0.1865	0.3757	0.621	0.97	ZSCAN2	4.94
cg15848824	chr6	138053459	-0.5381	1.084	0.621	0.97	LOC100507406	75.42
cg23305943	chr19	52430264	-0.1578	0.3178	0.621	0.97	ZNF613	3.49
cg13451651	chr9	92301815	-0.4829	0.9727	0.621	0.97	LOC100129066	62.76
cg10071499	chr10	3872902	-0.5622	1.133	0.621	0.97		80.29
cg10532358	chr2	161080729	-0.4507	0.9079	0.621	0.97		31.35
cg01282432	chr14	57046857	-0.2103	0.4236	0.621	0.97	C14orf101	5.47
cg07859236	chr21	47821260	-0.3137	0.6318	0.621	0.97	PCNT	92.13
cg23217248	chr15	93973520	0.2376	0.4786	0.621	0.97		93.7
cg10541887	chr4	185458676	0.152	0.3062	0.621	0.97		3.58
cg04149172	chr20	34000170	0.2308	0.4649	0.621	0.97	UQCC	5.71
cg04733623	chr16	72232394	-0.8209	1.654	0.621	0.97		77.05
cg02532293	chr4	1994816	-0.1844	0.3715	0.621	0.97	WHSC2	94.48
cg09223698	chr1	218497686	0.1653	0.3329	0.621	0.97	RRP15	94.34
cg16626012	chr17	19437181	0.8142	1.64	0.621	0.97	SLC47A1	1.92
cg06943467	chr9	135360863	-1.192	2.402	0.621	0.97	C9orf171	57.56
cg15101901	chr7	112102966	-0.2624	0.5286	0.621	0.97	IFRD1	92.21
cg19307809	chr17	56849231	1.011	2.036	0.621	0.97	PPM1E	44.41
cg17836132	chr15	51201076	0.1994	0.4016	0.621	0.97	AP4E1	3.68
cg04589975	chr2	70418186	-0.05117	0.1031	0.621	0.97	C2orf42	1.64
cg07612978	chr4	5991345	-0.7941	1.6	0.621	0.97	C4orf50	24.79
cg26787244	chr11	644011	-0.0694	0.1398	0.621	0.97		98.72
cg18343108	chr17	36997710	0.8819	1.777	0.621	0.97	C17orf98	77.42
cg18856252	chr19	10491173	-0.1641	0.3306	0.621	0.97	TYK2	3.53
cg09430872	chr12	94495913	0.06413	0.1292	0.621	0.97		2.15
cg22211154	chr15	76304796	0.273	0.55	0.621	0.97	NRG4	5.64
cg14473339	chr22	39716175	-0.08977	0.1808	0.621	0.97	SNORD43	2.19
cg13142210	chr15	42222648	-0.6356	1.281	0.621	0.97	EHD4	68.69
cg15198786	chr12	113659145	0.2536	0.5109	0.621	0.97	TPCN1	4.99
cg26419513	chr7	7272834	-0.1901	0.383	0.621	0.97	C1GALT1	93.19
cg04658353	chr11	12864212	-0.9896	1.994	0.621	0.97	TEAD1	35.7
cg24536194	chr11	86142530	1.128	2.272	0.621	0.97		57.2
cg03739310	chr11	16924811	1.027	2.069	0.621	0.97	PLEKHA7	73.46
cg25398183	chr15	102140494	-0.4352	0.8768	0.621	0.97		12.54
cg22109240	chr2	201374010	0.1888	0.3804	0.621	0.97	KCTD18	87.33
cg27298324	chr1	182587340	-0.8034	1.618	0.621	0.97		56.03
cg02261763	chr3	45446006	-0.3478	0.7007	0.621	0.97	LARS2	88.4
cg20423569	chr2	70452935	0.2215	0.4463	0.621	0.97	TIA1	92.14
cg26363518	chr6	52150260	-0.3728	0.7511	0.621	0.97	MCM3	12.17
cg04782213	chr2	227646623	-0.9812	1.977	0.621	0.97	IRS1	26.33
cg09758796	chr16	19239848	-0.4632	0.9332	0.622	0.97	SYT17	87.17
cg24613338	chr6	25435315	-0.4396	0.8856	0.622	0.97	LRRC16A	83.53
cg18537001	chr1	38230834	-0.4298	0.866	0.622	0.97	EPHA10	10.7
cg17820459	chr5	150400531	0.936	1.886	0.622	0.97	GPX3	8.6
cg04102760	chr1	169455144	0.07816	0.1575	0.622	0.97	SLC19A2	2.13
cg11888747	chr3	9821816	-0.486	0.9791	0.622	0.97	TADA3	51.71
cg16066696	chr14	77843743	-0.1029	0.2074	0.622	0.97	C14orf174	2.62
cg16056148	chr3	51991783	-0.2773	0.5587	0.622	0.97	PCBP4	88.04
cg19747232	chr17	32483560	0.8695	1.752	0.622	0.97	ACCN1	26.41
cg24979348	chr12	15374303	0.06386	0.1287	0.622	0.97	RERG	1.55
cg22752869	chr11	372999	1.189	2.395	0.622	0.97	B4GALNT4	89.08
cg25214561	chr3	11494984	-0.5132	1.034	0.622	0.97	ATG7	79.8
cg20929568	chr11	108409365	-0.5596	1.127	0.622	0.97	EXPH5	73.67
cg17553260	chr11	64001591	-0.2323	0.4681	0.622	0.97	DNAJC4	12.52
cg06750267	chr2	178535887	-0.7786	1.569	0.622	0.97	PDE11A	70.83
cg19288356	chr10	29950329	-0.5476	1.103	0.622	0.97	SVIL	16.15
cg03583746	chr6	1604013	-0.2444	0.4924	0.622	0.97		91.44
cg21806090	chr12	2198034	-1.659	3.342	0.622	0.97	CACNA1C	68.06
cg27438767	chr15	81589187	0.6213	1.252	0.622	0.97	IL16	41.2
cg26097840	chr19	1806331	-0.6552	1.32	0.622	0.97	ATP8B3	38.69
cg18335504	chr14	20881748	0.06084	0.1226	0.622	0.97	TEP1	1.36
cg25476577	chr11	46414452	-0.1399	0.2819	0.622	0.97		3.28
cg21308429	chr2	109196297	-0.5483	1.105	0.622	0.97	LIMS1	65.45
cg02751532	chr7	3041110	-0.7178	1.446	0.622	0.97	CARD11	79.21
cg24029430	chr10	60028721	0.3058	0.6162	0.622	0.97	CISD1	7.01
cg11507178	chr11	118781515	-0.2269	0.4572	0.622	0.97	BCL9L	7.84
cg10683055	chr21	34638126	-0.1736	0.3499	0.622	0.97	IL10RB	5.27
cg16282615	chr13	79152543	0.7451	1.501	0.622	0.97	RNF219-AS1	28.43
cg05588271	chr16	1112257	-0.6751	1.36	0.622	0.97		54.11
cg12453504	chr4	185382704	-0.4188	0.8438	0.622	0.97	IRF2	79.98
cg01989504	chr11	1256651	-0.6329	1.275	0.622	0.97	MUC5B	47.11
cg12773604	chr1	202679111	-0.3877	0.7811	0.622	0.97	SYT2	5.46
cg12473382	chr10	99399793	-0.2791	0.5623	0.622	0.97	PI4K2A	90.55
cg03529043	chr6	31021134	0.3762	0.7581	0.622	0.97	HCG22	90.76
cg04478179	chr4	154680909	-1.868	3.763	0.622	0.97	RNF175	26.32
cg04510586	chr19	53610355	-0.6082	1.225	0.622	0.97		72.22
cg00876757	chr16	33483591	-0.7444	1.5	0.622	0.97		6.45
cg26530497	chr13	36789025	-1.157	2.331	0.622	0.97	SOHLH2	52.21
cg01930377	chr13	62895294	-0.1741	0.3508	0.622	0.97		4.99
cg07682547	chr5	153863417	1.497	3.016	0.622	0.97		46.97
cg27221797	chr19	6740512	-0.2192	0.4417	0.622	0.97	TRIP10	6.45
cg27082426	chr7	139995984	0.6173	1.244	0.622	0.97		74.34
cg18323749	chr7	128530795	0.6463	1.302	0.622	0.97	KCP	26.35
cg18866616	chr13	99072790	0.3533	0.7119	0.622	0.97	FARP1	85.34
cg05390091	chr4	48298462	-0.9031	1.82	0.622	0.97		68.42
cg08153306	chr1	33978368	-0.9819	1.978	0.622	0.97		74.86
cg16779347	chr14	99829724	-0.555	1.118	0.622	0.97		78.85
cg19057830	chr10	77165673	-0.7608	1.533	0.622	0.97	C10orf41	37.1
cg15368822	chr1	226070397	-0.2178	0.4389	0.622	0.97	TMEM63A	7.59
cg06855877	chr15	30248561	-0.5072	1.022	0.622	0.97	TJP1	82.75
cg08852638	chr1	203186722	-0.5154	1.039	0.622	0.97	CHIT1	27.99
cg15598096	chr15	26380916	1.07	2.156	0.622	0.97		57.99
cg16892623	chr16	2260860	-0.5057	1.019	0.622	0.97	BRICD5	77.74
cg17401724	chr17	38214725	-0.6925	1.395	0.622	0.97		76.02
cg11978593	chr7	1892529	-2.786	5.615	0.622	0.97	MAD1L1	78.98
cg13561792	chr17	3850285	0.2536	0.511	0.622	0.97	ATP2A3	90.66
cg15326801	chr14	94596007	0.08276	0.1668	0.622	0.97	IFI27L2	2.62
cg14242526	chr7	107948864	-0.1767	0.356	0.622	0.97	NRCAM	93.62
cg15291235	chr17	48172663	0.07453	0.1502	0.622	0.97	PDK2	2.47
cg10126715	chr1	37500195	0.7984	1.609	0.622	0.97	GRIK3	26.44
ch.4.76675046R	chr4	76456022	-0.1424	0.287	0.622	0.97		4.4
cg12206899	chr22	30805217	-0.3329	0.6708	0.622	0.97	SEC14L2	87.84
cg01256665	chr2	69951589	1.969	3.967	0.622	0.97		58.54
cg27256468	chr1	201252824	1.312	2.644	0.622	0.97	PKP1	76.62
cg10603275	chr3	239665	2.001	4.033	0.622	0.97	CHL1	48.56
cg15733054	chr1	168522375	-0.7056	1.422	0.622	0.97		50.92
cg15647995	chr15	30482157	-0.6424	1.295	0.622	0.97		37.57
cg03726564	chr5	94166795	-0.6608	1.332	0.622	0.97	MCTP1	79.71
cg20936321	chr1	8408752	-0.4846	0.9766	0.622	0.97		44.79
cg23639667	chr3	141462099	-0.6681	1.346	0.622	0.97	RNF7	74.9
cg18856478	chr1	43814358	0.2218	0.447	0.622	0.97	MPL	4.59
cg12734609	chr10	134607680	-0.4051	0.8163	0.622	0.97		24.54
cg15169940	chr19	36604614	0.8717	1.757	0.622	0.97	TBCB	68.62
cg10216996	chr2	196624840	0.3377	0.6806	0.622	0.97	DNAH7	88.5
cg20285609	chr1	41622030	0.5815	1.172	0.622	0.97	SCMH1	76.1
cg09556823	chr19	44675785	-0.1799	0.3625	0.622	0.97	ZNF226	94.69
cg08940505	chr17	77997663	-0.6265	1.262	0.622	0.97	TBC1D16	78.02
cg10429396	chr10	135094766	0.1615	0.3255	0.622	0.97	TUBGCP2	94.66
cg09248934	chr3	8661519	0.3365	0.678	0.622	0.97	C3orf32	34.93
cg04776469	chr21	26945612	0.3075	0.6197	0.622	0.97	MIR155	88.6
cg09890084	chr16	28178520	0.6416	1.293	0.622	0.97	XPO6	73.6
cg20291569	chr18	24209219	-0.2282	0.4599	0.622	0.97	KCTD1	92.15
cg15826485	chr14	21852455	-0.08946	0.1803	0.622	0.97	SUPT16H	2.35
cg07780216	chr8	30515994	-0.1394	0.2809	0.622	0.97	GTF2E2	3.45
cg14031473	chr9	134206000	-0.4746	0.9564	0.622	0.97		76.76
cg20288916	chr11	56545039	-0.9578	1.93	0.622	0.97		34.56
cg25805482	chr10	50397618	1.095	2.207	0.622	0.97	C10orf128	55.44
cg10881937	chr2	135064869	-0.2714	0.5469	0.622	0.97	MGAT5	89.95
cg24792113	chr4	69313197	-0.5831	1.175	0.622	0.97	TMPRSS11E	33.39
cg19746893	chr9	132934673	-0.05512	0.1111	0.622	0.97	NCS1	1.41
cg09994301	chr5	21233803	-1.693	3.411	0.622	0.97		69.1
cg07880454	chr3	156800584	-0.7403	1.492	0.622	0.97	LINC00880	68
cg18276437	chr6	152554982	-0.2591	0.5221	0.622	0.97	SYNE1	90.18
cg13137577	chr11	73018312	0.07202	0.1451	0.622	0.97	ARHGEF17	1.94
cg15552121	chr18	30790673	0.1717	0.3461	0.622	0.97	CCDC178	6.7
cg27337857	chr7	18628714	-1.014	2.044	0.622	0.97	HDAC9	70.99
cg09479677	chr15	32220410	2.07	4.171	0.622	0.97		52.15
cg13412461	chr12	110486146	0.0687	0.1385	0.622	0.97	C12orf76	1.96
cg16079681	chr11	67499111	-0.5755	1.16	0.622	0.97		83.08
cg22553081	chr3	53289290	-0.1048	0.2112	0.622	0.97	TKT	2.46
cg16248765	chr13	45578845	0.3613	0.7282	0.622	0.97	GPALPP1	85.48
cg03610460	chr16	2034025	0.08028	0.1618	0.622	0.97	GFER	2.04
cg15747839	chr19	4332056	-0.341	0.6873	0.622	0.97	STAP2	91.55
cg16458138	chr9	116964400	-0.4832	0.9738	0.622	0.97	COL27A1	83.16
cg02047170	chr5	72142539	-0.2386	0.481	0.622	0.97	TNPO1	90.81
cg06878197	chr14	94187997	-0.5473	1.103	0.622	0.97	PRIMA1	27.25
cg22415472	chr2	108602361	-0.7474	1.506	0.622	0.97	SLC5A7	39.47
cg08977887	chr8	98963918	-1.217	2.453	0.622	0.97	MATN2	37.04
cg20610654	chr8	1708447	-0.4627	0.9325	0.622	0.97		23.72
cg01797371	chr3	195578240	1.1	2.217	0.622	0.97		24.61
cg00033396	chr10	48208808	0.3934	0.7928	0.622	0.97		81.55
cg16815330	chr1	151627357	0.1567	0.3158	0.622	0.97	SNX27	94.66
cg17557141	chr11	43947677	-0.7308	1.473	0.622	0.97		74.4
cg16282634	chr8	82691370	0.2887	0.5818	0.622	0.97		8.26
cg02439066	chr2	169214197	-0.3755	0.7569	0.622	0.97		90.62
cg07992340	chr16	70320238	-0.1483	0.2988	0.622	0.97	AARS	91.69
cg05942574	chr17	48637104	1.11	2.237	0.622	0.97	CACNA1G	38.3
cg23523733	chr11	70269299	0.1672	0.3369	0.622	0.97	CTTN	93.34
cg07070138	chr11	1030200	0.4695	0.9462	0.622	0.97	MUC6	42.94
cg10531383	chr2	86042097	-0.8658	1.745	0.622	0.97	LOC284950	72.21
cg12379954	chr4	144272609	2.252	4.538	0.622	0.97	GAB1	54.97
cg11939550	chr19	16561197	-0.53	1.068	0.622	0.97	EPS15L1	34
cg07909862	chr1	23609601	-0.541	1.09	0.622	0.97	LINC01355	79.68
cg10193441	chr17	77460380	-0.6019	1.213	0.622	0.97	HRNBP3	32.5
cg07635271	chr19	4344002	0.1904	0.3838	0.622	0.97	MPND	8.26
cg00442430	chr19	49841458	-0.932	1.878	0.622	0.97	CD37	70.06
cg22844035	chr17	32826753	-0.1143	0.2304	0.622	0.97		2.96
cg07698064	chr4	2083946	0.2363	0.4762	0.622	0.97	POLN	89.14
cg14510076	chr11	88244894	-0.2856	0.5756	0.622	0.97	GRM5-AS1	91.66
cg14635698	chr16	49952249	-0.5007	1.009	0.622	0.97		74.95
cg15686385	chr4	17299372	1.327	2.675	0.622	0.97		23.3
cg16619662	chr19	40030871	-0.05256	0.1059	0.622	0.97	EID2	1.29
cg26411314	chr12	34339437	-0.8457	1.704	0.622	0.97		53.04
cg05418877	chr8	29207624	-0.04723	0.0952	0.622	0.97	DUSP4	0.96
cg04458920	chr2	54483619	0.3542	0.7138	0.622	0.97	TSPYL6	87.45
cg05300946	chr14	76120656	-0.08059	0.1624	0.622	0.97	C14orf1	2
cg10311160	chr18	11324853	0.2354	0.4745	0.622	0.97		7.65
cg08558500	chr4	4249607	-0.1919	0.3869	0.622	0.97	TMEM128	5.23
cg11152960	chr19	10747150	-0.391	0.7882	0.622	0.97	SLC44A2	79.71
cg06540343	chr3	196595914	-0.6154	1.24	0.622	0.97	SENP5	68.27
cg20008667	chr1	55271681	-0.9282	1.871	0.622	0.97	C1orf177	56.06
cg27469358	chr2	217968576	0.3485	0.7024	0.622	0.97		29.54
cg27349687	chr5	175936021	-0.2318	0.4673	0.622	0.97	FAF2	93.03
cg10438564	chr4	70860724	-0.5106	1.029	0.622	0.97	STATH	84
cg26513651	chr12	19380940	-0.1958	0.3948	0.622	0.97	PLEKHA5	92.82
cg12822769	chr20	33046707	0.6075	1.225	0.622	0.97	ITCH	42.8
cg05339557	chr3	25825124	0.07293	0.147	0.622	0.97	NGLY1	2.19
cg13330671	chr6	44216937	-0.7659	1.544	0.622	0.97	HSP90AB1	79.77
cg05902130	chr14	74885106	-0.5619	1.133	0.622	0.97	TMEM90A	26.99
cg13139335	chr8	96614915	-0.5633	1.135	0.622	0.97	C8orf37-AS1	82.33
cg12044599	chr11	67206308	-0.3108	0.6265	0.622	0.97	CORO1B	95.08
cg22193559	chr5	43065115	0.08056	0.1624	0.622	0.97		2.83
cg25917417	chr2	204937316	-0.4769	0.9612	0.622	0.97		59.32
cg14329508	chr20	18168289	-0.6563	1.323	0.622	0.97	CSRP2BP	47.8
cg24603972	chr10	61434211	0.1977	0.3985	0.622	0.97	SLC16A9	90.89
cg01711344	chr11	67770404	-0.4244	0.8554	0.622	0.97	UNC93B1	89.06
cg15605888	chr2	109403293	-0.1091	0.22	0.622	0.97	CCDC138	3.44
cg26652022	chr2	15777016	-0.4503	0.9078	0.622	0.97		72.42
cg09508448	chr19	4679533	-0.2778	0.56	0.622	0.97	DPP9	88.47
cg08081805	chr19	49242953	0.255	0.5141	0.622	0.97	RASIP1	5.38
cg16615519	chr9	129338957	-0.7443	1.5	0.622	0.97		69.92
cg24300012	chr2	32853008	0.06518	0.1314	0.622	0.97	TTC27	1.56
cg27075187	chr11	12696059	0.06284	0.1267	0.622	0.97	TEAD1	1.6
cg16634971	chr11	12455615	-0.443	0.893	0.622	0.97	PARVA	88.91
cg16753409	chr6	31830896	0.06632	0.1337	0.622	0.97	NEU1	2.08
cg04144938	chr19	7565554	-0.645	1.3	0.622	0.97	C19orf45	58.38
cg25053566	chr12	54184147	-0.7004	1.412	0.622	0.97		38.05
cg24068299	chr2	27071255	0.0726	0.1464	0.622	0.97	DPYSL5	2.46
cg15337349	chr22	37267988	0.2746	0.5536	0.622	0.97	NCF4	32.12
cg14746283	chr21	42830679	-1.04	2.096	0.622	0.97	MX1	74.76
cg02428652	chr17	80416417	-0.05831	0.1175	0.622	0.97	NARF	1.62
cg11894854	chr10	5237853	0.8883	1.791	0.622	0.97	AKR1C4	59.23
cg02778334	chr6	31864682	-0.4708	0.949	0.622	0.97	EHMT2	23.87
cg22871529	chr13	49550815	-0.09232	0.1861	0.622	0.97	FNDC3A	2.5
cg25564433	chr5	140754451	1.378	2.778	0.622	0.97	PCDHGA4	64.75
cg07824742	chr9	136501784	0.9647	1.945	0.622	0.97	DBH	62.6
cg06034933	chr1	228645634	-0.2607	0.5256	0.622	0.97	HIST3H2A	4.68
cg11152412	chr15	74927688	-0.3887	0.7837	0.622	0.97	EDC3	16.88
cg04137323	chr1	153854324	-0.5189	1.046	0.622	0.97	GATAD2B	81.15
cg02885459	chr4	1733794	-0.3207	0.6465	0.622	0.97	TACC3	84.81
cg10036612	chr14	103410963	-0.3366	0.6785	0.622	0.97	CDC42BPB	84.56
cg15820033	chr19	5229816	-0.8792	1.772	0.622	0.97	PTPRS	50.29
cg03900353	chr1	212732456	0.22	0.4436	0.622	0.97		6.31
cg26704043	chr6	5282702	-0.454	0.9153	0.622	0.97	FARS2	84.75
cg07484496	chr7	74041985	0.2118	0.427	0.622	0.97		93.1
cg20559662	chr1	108869896	-0.948	1.911	0.622	0.97		70.69
cg21565805	chr13	31630992	-0.1904	0.3838	0.622	0.97		4.54
cg01626065	chrX	48420881	1.479	2.982	0.622	0.97	TBC1D25	76.46
cg14653492	chr14	24865189	-0.3849	0.7759	0.622	0.97		80.14
cg13647486	chr5	138274641	0.1549	0.3122	0.622	0.97		93.85
cg25462185	chr20	10780852	0.5363	1.081	0.622	0.97		83.6
cg11305360	chr15	28020056	-0.946	1.907	0.622	0.97	OCA2	54.75
cg01582501	chr14	100809648	-0.227	0.4577	0.622	0.97	WARS	92.38
cg04529658	chr5	114598980	-0.2883	0.5812	0.622	0.97	PGGT1B	89.82
cg05715709	chr2	228173956	-0.2853	0.5751	0.622	0.97	LOC654841	91.92
cg08281341	chr12	2921677	0.1182	0.2383	0.622	0.97	ITFG2	2.68
cg21438541	chr16	10363986	-0.6343	1.279	0.622	0.97		71.37
cg24994360	chr2	242491944	-0.4298	0.8665	0.622	0.97		27.63
cg05833106	chr5	11725221	-0.8104	1.634	0.622	0.97	CTNND2	26.91
cg06185440	chr6	13272885	-0.346	0.6976	0.622	0.97	PHACTR1	37.31
cg14848409	chr1	96048160	1.958	3.948	0.622	0.97		79.27
cg19248585	chr1	68297887	-0.2119	0.4273	0.622	0.97	GNG12-AS1	2.8
cg16817561	chr2	57243393	-1.273	2.567	0.622	0.97		32.38
cg20994022	chr17	7197813	-1.192	2.403	0.622	0.97	YBX2	28.1
cg20093339	chr11	127896734	-1.146	2.31	0.622	0.97		36.46
cg24328944	chr13	96256596	-0.6254	1.261	0.622	0.97	DZIP1	20.86
cg20288655	chr1	21985693	0.06335	0.1277	0.622	0.97	RAP1GAP	1.63
cg08646988	chr2	69614274	0.05713	0.1152	0.622	0.97	GFPT1	1.32
cg02873098	chr16	4524103	-0.6167	1.243	0.622	0.97	NMRAL1	25.08
cg02121345	chr3	129345793	0.1489	0.3002	0.622	0.97		4.34
cg23810530	chr3	113266076	-0.8372	1.688	0.622	0.97	SIDT1	44.55
cg23377990	chr11	10435155	0.5784	1.166	0.622	0.97	CAND1.11	54.13
cg22024497	chr11	120860827	0.9645	1.945	0.622	0.97		77.77
cg13592327	chr2	74290828	0.9987	2.013	0.622	0.97	TET3	51.95
cg11079426	chr17	77769065	0.1708	0.3444	0.622	0.97	CBX8	95.82
cg20114716	chr15	58572317	0.8853	1.785	0.622	0.97		72.39
cg13259177	chr13	114761607	-1.314	2.649	0.622	0.97	RASA3	77.4
cg06129198	chr3	127110143	0.7713	1.555	0.622	0.97	LOC101927123	80.63
cg19442495	chr3	142837995	-0.07507	0.1514	0.622	0.97	CHST2	1.61
cg04836428	chr18	32073245	-0.5129	1.034	0.622	0.97	DTNA	11.69
cg20002354	chr1	32757402	-0.1586	0.3197	0.622	0.97	HDAC1	4.58
cg03450124	chr7	101591367	-0.7715	1.555	0.622	0.97	CUX1	69.69
cg23056060	chr15	81124821	-0.3483	0.7023	0.622	0.97	KIAA1199	89.52
cg20251973	chr2	25016338	0.07794	0.1572	0.622	0.97	CENPO	2.55
cg03793180	chr1	9072258	0.3917	0.7898	0.622	0.97	SLC2A7	90.96
cg10654390	chr17	2282770	-0.3407	0.687	0.622	0.97	SGSM2	81.07
cg07688416	chr11	117714850	0.1377	0.2777	0.622	0.97	FXYD6	4.78
cg04155644	chr4	171961549	-0.9525	1.92	0.622	0.97	LOC100506122	17.45
cg19703425	chr3	185955504	-0.2542	0.5126	0.622	0.97	DGKG	92.46
cg16325369	chr15	43011980	-0.4533	0.914	0.622	0.97	STARD9	63.25
cg10665018	chr16	30582881	0.1336	0.2693	0.622	0.97	ZNF688	3.46
cg05119200	chr21	36478670	-0.6484	1.307	0.622	0.97		22.23
cg17832595	chr5	43287527	-0.534	1.077	0.622	0.97		83.63
cg02286229	chr11	115809902	-0.4799	0.9677	0.622	0.97		18.94
cg20978680	chr6	135431343	1.455	2.933	0.622	0.97		76.59
cg17802460	chr11	117363968	-0.3325	0.6704	0.622	0.97	DSCAML1	92.34
cg21584691	chr1	94801143	-0.4135	0.8338	0.622	0.97		23.24
cg18591973	chr12	50478751	-0.204	0.4113	0.622	0.97	SMARCD1	3.28
cg09999846	chr17	75592694	-0.4273	0.8617	0.622	0.97		24.8
cg02104009	chr4	157713817	-0.4102	0.8271	0.622	0.97	PDGFC	28.19
cg04788722	chr8	144371144	-0.5762	1.162	0.622	0.97		82.74
cg25505974	chr21	33984651	0.07321	0.1476	0.622	0.97	C21orf59	2.31
cg04309230	chr5	65018066	-0.04934	0.09949	0.622	0.97	SGTB	1.36
cg08727996	chr1	21880024	0.3118	0.6287	0.622	0.97	ALPL	84.74
cg03975815	chr1	240270565	-0.9182	1.852	0.622	0.97	FMN2	58.52
cg23821943	chr4	7242131	-0.6198	1.25	0.622	0.97	SORCS2	50.42
cg09270346	chr19	18060024	-0.6016	1.213	0.622	0.97		45.65
cg00667760	chr9	6757146	-0.1316	0.2654	0.622	0.97	KDM4C	3.68
cg08198486	chr3	13612434	-0.3693	0.7446	0.622	0.97	FBLN2	85.59
cg05652090	chr12	118293169	-0.7287	1.47	0.622	0.97	KSR2	49.48
cg00847043	chr14	65381157	-0.05009	0.101	0.622	0.97	CHURC1	1.14
cg13742829	chr5	96794635	-0.6974	1.406	0.622	0.97		86.71
cg17534009	chr6	10384104	0.3188	0.6428	0.622	0.97		2.28
cg22043126	chr16	3099705	-0.3624	0.7308	0.622	0.97	MMP25	83.75
cg23352245	chr14	44002338	4.159	8.387	0.622	0.97		65.97
cg08936483	chr22	48475730	-1.582	3.191	0.622	0.97		59.4
cg14116561	chr9	138674691	1.727	3.482	0.622	0.97	KCNT1	48.94
cg05087600	chr8	70773847	0.2687	0.542	0.622	0.97		89.99
cg05660372	chr15	65312941	-0.4596	0.9268	0.622	0.97	MTFMT	86.23
cg27189481	chr3	192710593	-0.1655	0.3337	0.622	0.97		94.49
cg04881271	chr16	23568748	-0.05616	0.1132	0.622	0.97	UBFD1	1.51
cg21121086	chr17	37935441	0.4353	0.8778	0.622	0.97	IKZF3	86.74
cg16608731	chr17	27370988	-0.2524	0.5091	0.622	0.97	PIPOX	91.92
cg02451380	chr12	53400203	0.05455	0.11	0.622	0.97	EIF4B	1.47
cg04936970	chr1	40974132	-0.06485	0.1308	0.622	0.97	DEM1	2.03
cg17364985	chr16	75252683	-0.4109	0.8286	0.622	0.97	CTRB1	78.59
cg02631189	chr1	113421910	0.8681	1.751	0.622	0.97		60.13
cg12453824	chr13	73029200	-1.829	3.689	0.622	0.97		76.56
cg12832280	chr11	111307431	-0.4187	0.8444	0.622	0.97		18.06
cg10683615	chr7	30790683	0.4918	0.9918	0.622	0.97	INMT	37.22
cg07108113	chr18	12820157	0.1684	0.3395	0.622	0.97	PTPN2	93.69
cg16308770	chr3	27638017	-0.9179	1.851	0.622	0.97		33.52
cg10378314	chr1	110069872	0.3904	0.7874	0.622	0.97		88.1
cg14914337	chr1	8938116	0.1319	0.2659	0.622	0.97	ENO1	3.5
cg01148088	chr2	7057227	0.8198	1.653	0.622	0.97	RNF144A	53.24
cg21705215	chr20	52029858	-0.4958	0.9998	0.622	0.97	TSHZ2	23.03
cg08712717	chr15	65823483	-0.1436	0.2895	0.622	0.97	HACD3	4.33
cg00512484	chr18	5199989	0.2626	0.5296	0.622	0.97		7.9
cg16949361	chr11	8796038	-0.2116	0.4267	0.622	0.97	LOC102724784	91.26
cg23448101	chr5	122758823	0.06468	0.1305	0.622	0.97	CEP120	1.65
cg10189882	chr8	665934	0.2155	0.4347	0.622	0.97	ERICH1	93.58
cg03355989	chr9	132775755	-0.4788	0.9657	0.622	0.97	FNBP1	73.01
cg25952768	chr19	32079060	1.054	2.126	0.622	0.97	THEG5	49.24
cg23030159	chr7	1358467	0.6354	1.281	0.622	0.97		36.88
cg07478122	chr15	25230421	-1.323	2.668	0.622	0.97	PAR5	52.25
cg12380246	chr8	129440213	-0.5299	1.069	0.622	0.97	LINC00824	71
cg17691961	chrX	47040964	0.4048	0.8164	0.622	0.97	RBM10	89.97
cg08218149	chr11	70072100	0.6335	1.278	0.622	0.97		43.71
cg17579353	chr20	37259544	-0.6781	1.368	0.622	0.97	ARHGAP40	38.94
cg08543452	chr19	817794	-0.4163	0.8397	0.622	0.97	LPPR3	84.96
cg08171637	chr4	2264030	-0.118	0.238	0.622	0.97	MXD4	3.41
cg06836497	chr1	29063467	0.05553	0.112	0.622	0.97	YTHDF2	1.39
cg15189567	chr20	3066643	-0.3136	0.6325	0.622	0.97	AVP	81.06
cg17440241	chr13	27193601	-1.407	2.837	0.622	0.97	WASF3	56.94
cg16560595	chr15	89648789	0.2893	0.5835	0.622	0.97	ABHD2	90.36
cg11772268	chr15	60430565	-0.4718	0.9516	0.622	0.97		24.58
cg16129081	chr15	97028991	-0.3598	0.7256	0.622	0.97		89.71
cg13666232	chr2	229048814	0.613	1.236	0.622	0.97		18.26
cg01266368	chr6	153453173	-0.2723	0.5491	0.622	0.97	RGS17	89.37
cg06608867	chr7	150811605	-0.4458	0.8992	0.622	0.97	AGAP3	29.18
cg07279808	chr7	48524766	-0.4558	0.9194	0.622	0.97	ABCA13	12.48
cg04236871	chr12	122826219	-0.3189	0.6432	0.622	0.97	CLIP1	88.8
cg03710350	chr5	141207605	-0.3334	0.6724	0.622	0.97		87.99
cg05029165	chr16	9088179	-0.5263	1.062	0.622	0.97		77.3
cg09900152	chr1	168343339	-0.7105	1.433	0.622	0.97	MIR557	87.91
cg02857557	chr10	121578561	-1.069	2.155	0.622	0.97	INPP5F	76.32
cg10898277	chr20	24821220	-0.6109	1.232	0.622	0.97		80.07
cg23432930	chr12	133464933	-0.8633	1.741	0.622	0.97	CHFR	39.06
cg15952483	chr7	75511298	-0.1088	0.2195	0.622	0.97	RHBDD2	96.25
cg15726269	chr7	13818783	-0.6349	1.281	0.622	0.97		79.74
cg07687339	chr8	16370115	0.5707	1.151	0.622	0.97		85.45
cg15676847	chr11	74108403	-0.4233	0.8539	0.622	0.97	PGM2L1	83.01
cg13972872	chr5	41416366	0.8543	1.723	0.622	0.97	PLCXD3	75.37
cg21052869	chr5	156914619	-0.8232	1.66	0.622	0.97	ADAM19	60.5
cg01682400	chr4	109029545	-0.578	1.166	0.622	0.97	LEF1	54.22
cg19286931	chr3	4874069	-0.1549	0.3124	0.622	0.97	ITPR1	94.79
cg01108734	chr18	60859696	-0.2039	0.4112	0.622	0.97	BCL2	94.59
cg22302675	chr7	157742562	-1.433	2.891	0.622	0.97	PTPRN2	47.32
cg07629355	chr11	133825519	-0.472	0.9521	0.622	0.97	IGSF9B	8.49
cg27018587	chr19	5680933	0.07182	0.1449	0.622	0.97	HSD11B1L	2.12
cg19478983	chr7	120590592	-0.2387	0.4816	0.622	0.97	ING3	2.86
cg01138978	chr15	84416361	-0.8269	1.668	0.622	0.97	ADAMTSL3	22.02
cg13939020	chr6	25191829	-0.37	0.7463	0.622	0.97		88.62
cg02958194	chr7	97736036	-0.1343	0.271	0.622	0.97	LMTK2	4.08
cg02720131	chr3	9851598	1.046	2.109	0.622	0.97	TTLL3	25.31
cg24000437	chr1	152538857	-0.6706	1.353	0.622	0.97	LCE3E	28.27
cg24744748	chr20	26128271	0.9937	2.004	0.622	0.97		36.77
cg05581802	chr12	106972569	-0.6077	1.226	0.622	0.97		69.17
cg13243329	chr1	212782207	0.06179	0.1246	0.622	0.97	ATF3	1.68
cg13526657	chr20	60059611	-0.3797	0.766	0.622	0.97	CDH4	15.95
ch.1.3587792F	chr1	183510552	-0.1457	0.294	0.622	0.97	SMG7	4.27
cg01979298	chr17	38589733	-2.23	4.499	0.622	0.97		86.89
cg19475961	chr8	140986869	-0.2799	0.5646	0.622	0.97	TRAPPC9	89.44
cg25034709	chr4	178648422	-0.353	0.7122	0.622	0.97	LOC285501	88.64
cg20885704	chr1	62584695	0.3656	0.7374	0.622	0.97	INADL	86.43
cg04859744	chr12	95452262	-0.1706	0.3442	0.622	0.97	NR2C1	93.34
cg24004447	chr1	52883346	-0.1886	0.3804	0.622	0.97	PRPF38A	94.84
cg09956718	chr2	210692602	0.2814	0.5676	0.622	0.97	UNC80	89.24
cg07255415	chr20	62583740	-0.4771	0.9623	0.622	0.97	UCKL1	79.64
cg11625983	chr21	45301929	-0.1598	0.3223	0.622	0.97	AGPAT3	94.55
cg26816659	chr4	2800719	-0.638	1.287	0.622	0.97	SH3BP2	51.6
cg01938978	chrX	70128548	1.239	2.499	0.622	0.97	TEX11	20.1
cg25947544	chr3	62861145	1.437	2.899	0.622	0.97	CADPS	10.26
cg06177522	chr9	126773887	0.05356	0.1081	0.622	0.97	LHX2	1.21
cg07079445	chrX	16730680	0.9305	1.877	0.622	0.97	CTPS2	9.1
cg15579914	chr1	229438681	-0.2129	0.4295	0.622	0.97	RAB4A	91.88
cg26363119	chr2	208994632	-0.4866	0.9817	0.622	0.97	CRYGC	70.12
cg15412498	chr5	71403320	-0.768	1.549	0.622	0.97	MAP1B	3.26
cg25903490	chr22	25477333	-0.8233	1.661	0.622	0.97	KIAA1671	65.6
cg18164425	chr12	100895653	0.8534	1.722	0.622	0.97	NR1H4	69.48
cg20696806	chr4	72120167	-0.453	0.9139	0.622	0.97	SLC4A4	83.54
cg17374002	chr11	75525761	-0.05107	0.103	0.622	0.97	UVRAG	1.36
cg22496723	chr22	36960779	1.176	2.372	0.622	0.97	CACNG2	55.47
cg14857865	chr10	91405032	0.06928	0.1398	0.622	0.97	PANK1	2.04
cg16251777	chr6	152958864	0.6807	1.373	0.622	0.97	SYNE1	85.28
cg06875413	chr7	130115737	0.2282	0.4603	0.622	0.97		93.68
cg10725547	chr6	27661799	0.07644	0.1542	0.622	0.97		2.52
cg15381713	chr3	187912327	-0.2948	0.5946	0.622	0.97	LPP	91.35
cg10657986	chr3	53381858	0.1154	0.2328	0.622	0.97	DCP1A	3.66
cg13846714	chr10	126830269	-0.166	0.335	0.622	0.97	CTBP2	93.68
cg26401623	chr3	138313631	0.2114	0.4264	0.622	0.97	CEP70	2.83
cg07658438	chr7	95958645	0.2905	0.5862	0.622	0.97		89.91
cg06122453	chr7	95968982	0.2585	0.5216	0.622	0.97		89.83
cg26772704	chr22	18237228	-0.1819	0.3669	0.622	0.97	BID	94.44
cg09709457	chr3	194875295	-0.6579	1.327	0.622	0.97	C3orf21	68.99
cg11443367	chr11	132477294	0.4225	0.8523	0.622	0.97	OPCML	16.68
cg09198169	chr14	103121879	-0.7905	1.595	0.622	0.97	RCOR1	66.13
cg18297421	chr11	22851270	0.2221	0.448	0.622	0.97	SVIP	7.91
cg25467973	chr1	3663705	0.1026	0.207	0.622	0.97	KIAA0495	3.39
cg13976988	chr5	38607402	0.3654	0.7372	0.622	0.97		86.88
cg07015190	chr6	167276275	2.448	4.939	0.622	0.97	RPS6KA2	37.41
cg13742105	chr6	110298493	-1.263	2.548	0.622	0.97	GPR6	63.57
cg04953935	chr3	56166156	-0.3631	0.7325	0.622	0.97	ERC2	12.51
cg15132295	chr17	76503526	-1.875	3.782	0.622	0.97	DNAH17	32.86
cg08537847	chr5	148810203	-0.4743	0.957	0.622	0.97	MIR145	67.91
cg13750354	chr4	48833095	0.243	0.4903	0.622	0.97	OCIAD1	4.25
cg23684787	chr19	1848742	0.06629	0.1338	0.622	0.97	REXO1	1.37
cg26967272	chr14	78781092	-1.196	2.412	0.622	0.97		64.98
cg02276126	chr14	96039754	0.7672	1.548	0.622	0.97		85.96
cg06999043	chr1	246580717	-2.621	5.287	0.622	0.97	SMYD3	54.46
cg14680360	chr17	39598430	-0.7957	1.606	0.622	0.97	KRT38	59.36
cg24267275	chr2	88958370	-0.8083	1.631	0.622	0.97		38.06
cg20980660	chrX	102531985	-1.288	2.6	0.622	0.97	TCEAL5	50.99
cg20176875	chr6	166797125	-0.2059	0.4154	0.622	0.97	BRP44L	5.22
cg08918383	chr10	118261052	1.085	2.19	0.622	0.97		66.17
cg08710786	chr19	11688603	-0.7862	1.586	0.622	0.97	ACP5	39.61
cg26853808	chr2	73441387	0.06223	0.1256	0.622	0.97	SMYD5	1.62
cg03573788	chr4	184016270	-0.5506	1.111	0.622	0.97		39.08
cg21683593	chr13	21872180	-0.0935	0.1887	0.622	0.97		2.25
cg04689409	chr10	25305075	0.05494	0.1109	0.622	0.97	THNSL1	1.49
cg07263570	chr17	42738389	0.4849	0.9783	0.622	0.97	C17orf104	81.62
cg13468451	chr14	101315775	-0.2697	0.5441	0.622	0.97	MEG3	11.56
cg06030229	chr18	19321133	-0.1195	0.2412	0.622	0.97	MIB1	4.31
cg07525144	chr5	122424538	0.1401	0.2828	0.622	0.97	PRDM6	4.13
cg22034507	chr6	66804830	-1.225	2.472	0.622	0.97		78.9
cg11535839	chr2	28582676	-0.1364	0.2753	0.622	0.97		97.72
cg14027024	chr10	35107898	-0.2858	0.5767	0.622	0.97		90.85
cg12500959	chr21	39246129	0.4446	0.8971	0.622	0.97	KCNJ6	39.46
cg01603881	chr8	24240371	-1.058	2.135	0.622	0.97	ADAMDEC1	40.09
cg09383936	chr9	35111660	-0.0838	0.1691	0.622	0.97	FAM214B	2.19
cg11580135	chr12	109725038	-0.5587	1.127	0.622	0.97	FOXN4	38.62
cg14258675	chr14	75348443	0.174	0.3511	0.622	0.97	DLST	5.87
cg25209112	chr11	68710836	-0.6963	1.405	0.622	0.97		52.4
cg20856181	chr7	2632371	-0.1495	0.3016	0.622	0.97	IQCE	94.99
cg22299741	chr11	101000164	-0.9348	1.886	0.622	0.97	PGR	13.33
cg03772567	chr1	55676815	-0.5167	1.043	0.622	0.97	USP24	81.62
cg23617643	chr17	31931066	-0.5507	1.111	0.622	0.97	ASIC2	46.6
cg25775667	chr16	53124961	-0.6063	1.223	0.622	0.97	CHD9	68.3
cg00632863	chr7	1702597	-0.7596	1.533	0.622	0.97		36.94
cg09916342	chr20	43219408	-0.1989	0.4014	0.622	0.97	PKIG	93.79
cg11990813	chr17	2603739	0.8607	1.737	0.622	0.97	KIAA0664	56.56
cg11071514	chr8	1729130	0.2313	0.4667	0.622	0.97	CLN8	92.05
cg21111868	chr2	73521089	-0.6733	1.359	0.622	0.97	EGR4	10.71
cg18830993	chr14	56672508	0.8928	1.802	0.622	0.97	PELI2	65.62
cg25974360	chr20	54987255	-0.9258	1.868	0.622	0.97	CASS4	71.24
cg03005781	chr1	2329563	0.1677	0.3383	0.622	0.97	RER1	95.09
cg08056352	chr11	93062829	0.8413	1.698	0.622	0.97	CCDC67	76.27
cg06394630	chr11	128215310	-1.41	2.845	0.622	0.97		70.9
cg03901192	chr17	57784468	-0.1252	0.2526	0.622	0.97	PTRH2	3.39
cg12423344	chr19	3061189	-1.391	2.807	0.622	0.97	AES	52.32
cg18154786	chr3	149281123	-0.185	0.3734	0.622	0.97	WWTR1	92.89
cg00733180	chr22	35101001	0.3637	0.7339	0.622	0.97		15.55
cg04657768	chr10	133947292	-0.8852	1.786	0.622	0.97	JAKMIP3	42.86
cg11275685	chr2	1543996	-1.125	2.271	0.622	0.97	TPO	67.64
cg09123668	chr16	14512732	0.6009	1.213	0.622	0.97		73.06
cg06913118	chr1	154524350	-0.2892	0.5836	0.622	0.97	UBE2Q1	91.15
cg25211894	chr11	66497107	0.2801	0.5653	0.622	0.97		91.06
cg25576032	chr1	43806024	-0.4881	0.985	0.622	0.97	MPL	76.22
cg26302986	chr7	90291360	1.063	2.144	0.622	0.97		71.06
cg00178984	chr12	60091171	1.377	2.779	0.622	0.97	SLC16A7	23.44
cg22537461	chr2	238521344	0.3547	0.7158	0.622	0.97		88.86
cg09898138	chr12	120426550	-0.0701	0.1415	0.622	0.97	CCDC64	2.37
cg05211057	chr6	70992454	1.184	2.39	0.622	0.97	COL9A1	31.36
cg07470597	chr17	1974029	-0.3296	0.6651	0.622	0.97	SMG6	88.07
cg12008680	chr21	30671144	0.06333	0.1278	0.622	0.97	BACH1	1.67
cg08059393	chr17	19612216	-0.2077	0.4192	0.622	0.97	SLC47A2	91.17
cg17346320	chr12	56362622	0.3354	0.6769	0.622	0.97	CDK2	89.48
cg27454679	chr17	78644533	0.2014	0.4065	0.622	0.97	RPTOR	93.61
cg02303520	chr15	91305592	-0.4344	0.8767	0.622	0.97	BLM	78.01
cg27211696	chr2	191398769	-0.463	0.9344	0.622	0.97	TMEM194B	9.17
cg27481629	chr11	131779255	-1.005	2.028	0.622	0.97	NTM	58.84
cg01942500	chr4	6252385	-0.8363	1.688	0.622	0.97		23.9
cg13912964	chr7	100867281	-0.1595	0.322	0.622	0.97	ZNHIT1	92.25
cg09781027	chrX	135660068	-0.1882	0.3799	0.622	0.97		4.44
cg15113916	chr3	161082567	0.3897	0.7865	0.622	0.97	C3orf57	88.32
cg14598083	chr10	92910579	-0.3543	0.7151	0.622	0.97		90.35
cg02549742	chr11	12027138	-0.4758	0.9603	0.622	0.97	DKK3	80.14
cg01556112	chrX	118824554	1.328	2.68	0.622	0.97	SEPT6	76.01
cg00762029	chr4	185317438	0.2865	0.5781	0.622	0.97	IRF2	93.58
cg19209976	chr12	52278168	-0.561	1.132	0.622	0.97		59.69
cg21852634	chr6	52092001	-0.4553	0.9189	0.622	0.97		21.83
cg17582850	chr12	133096222	-0.2017	0.4071	0.622	0.97	FBRSL1	93.75
cg12190057	chr16	53469041	-0.1747	0.3525	0.622	0.97	RBL2	5.13
cg26164155	chr14	20937375	0.1375	0.2776	0.622	0.97	PNP	5.28
cg09942492	chr16	31447630	-0.1443	0.2912	0.622	0.97	ZNF843	94.51
cg13143213	chr11	75040656	-0.1447	0.292	0.622	0.97	ARRB1	92.83
cg06177560	chr4	38452151	-0.6363	1.284	0.622	0.97	LINC01258	68.41
cg26150490	chrX	47863595	-0.4147	0.837	0.622	0.97	SPACA5	9.72
cg00608351	chr17	47571835	-0.3948	0.7969	0.622	0.97	NGFR	24.39
cg13469720	chr15	70983358	-0.6252	1.262	0.622	0.97	UACA	25.12
cg06934176	chr15	98462743	0.3892	0.7856	0.622	0.97		14.74
cg07920250	chr8	1978929	-0.1986	0.4009	0.622	0.97		6.36
cg16190018	chr8	30585628	-0.06001	0.1211	0.622	0.97	GSR	1.24
cg10662106	chr15	42138906	0.2938	0.593	0.622	0.97	JMJD7-PLA2G4B	87.58
cg22501899	chr17	41133082	0.09049	0.1826	0.622	0.97	AARSD1	3.53
cg14250838	chr17	34315074	-0.8339	1.683	0.622	0.97	CCL14	54.34
cg27356296	chr7	134565928	-0.5086	1.027	0.622	0.97	CALD1	81.06
cg20254225	chr2	38301438	0.9979	2.014	0.622	0.97	CYP1B1	28.74
cg12339135	chr6	91518566	0.2297	0.4636	0.622	0.97		91.31
cg15978455	chr19	292498	0.4882	0.9853	0.622	0.97	PPAP2C	44.95
cg10106016	chr10	105345203	0.1935	0.3905	0.622	0.97	NEURL	94.74
cg09518637	chr6	109330909	0.1507	0.3041	0.622	0.97	SESN1	1.7
cg06893785	chr9	16705153	-0.6226	1.257	0.622	0.97	BNC2	19.8
cg07128156	chr13	74992480	-0.8988	1.814	0.622	0.97	LINC00381	26.02
cg11944195	chr15	31765119	-0.8347	1.685	0.622	0.97		72.5
cg02972257	chr16	68554789	-0.07668	0.1548	0.622	0.97		2.6
cg11152884	chr5	170850020	-0.1859	0.3753	0.622	0.97	FGF18	93.38
cg22443510	chr7	73062083	0.5288	1.067	0.622	0.97		20.34
cg13443165	chr9	33130375	0.3605	0.7277	0.622	0.97	B4GALT1	27.56
cg14426347	chr6	31632827	-0.1214	0.2451	0.622	0.97	BAT4	3.37
cg14266057	chr7	49842983	0.4908	0.9907	0.622	0.97	VWC2	17.4
cg25487135	chr12	5265219	0.2088	0.4215	0.622	0.97		92.74
ch.12.59779038F	chr12	61492771	-0.1938	0.3911	0.622	0.97		5.41
cg26600608	chr5	180480234	0.05949	0.1201	0.622	0.97	BTNL9	1.48
cg20318353	chr10	27149849	0.07775	0.1569	0.622	0.97	ABI1	2.43
cg01832210	chr14	71252837	-0.258	0.5208	0.622	0.97	MAP3K9	91.36
cg24621790	chr4	40752692	-0.1747	0.3527	0.622	0.97	NSUN7	2.93
cg20758834	chr4	114262093	-1.072	2.163	0.622	0.97	ANK2	39.03
cg15835817	chr3	32433905	-0.2437	0.4919	0.622	0.97	CMTM7	7.63
cg00920069	chr17	80988390	-0.274	0.553	0.622	0.97	B3GNTL1	91.4
cg25451194	chr2	61407414	-0.5505	1.111	0.622	0.97	AHSA2	57.01
cg03435772	chr3	107149708	-0.5639	1.138	0.622	0.97	LOC101929607	80.72
cg00566431	chr11	57335606	0.06961	0.1405	0.622	0.97	UBE2L6	1.68
cg22443229	chr8	37828717	-0.255	0.5148	0.622	0.97		21.09
cg12998744	chr12	53718588	-0.1619	0.3267	0.622	0.97		4.25
cg15611350	chr9	109351078	0.2073	0.4185	0.622	0.97		5.09
cg17475484	chr16	49794370	0.982	1.982	0.622	0.97	ZNF423	77.36
cg21534486	chr5	43557482	0.05642	0.1139	0.622	0.97	PAIP1	1.41
cg18366782	chr14	77423080	-0.2584	0.5216	0.622	0.97		3.28
cg12106492	chr12	32859561	-0.2312	0.4667	0.622	0.97	DNM1L	93.28
cg18129562	chrX	41378293	0.4247	0.8572	0.622	0.97	CASK	77.78
cg22707239	chr13	27488892	1.162	2.345	0.622	0.97		43.64
cg01204964	chr21	35014044	-0.1687	0.3405	0.622	0.97	ITSN1	3.73
cg13612583	chr9	81181836	-0.9157	1.848	0.622	0.97		78.9
cg05064297	chr16	10479966	0.08403	0.1696	0.622	0.97		2.89
cg02243883	chr5	75901954	0.6827	1.378	0.622	0.97	IQGAP2	80.79
cg01924666	chr6	154598218	-0.1555	0.3139	0.622	0.97	IPCEF1	94.93
cg22876446	chr5	877002	-0.7099	1.433	0.622	0.97	BRD9	85.18
cg26801502	chr2	42652321	-0.5061	1.022	0.622	0.97		79.67
cg07143733	chr21	26938557	-0.528	1.066	0.622	0.97	MIR155HG	76.42
cg04006323	chr4	185937730	1.346	2.718	0.622	0.97		51.56
cg21181774	chr1	114522056	0.324	0.654	0.622	0.97	OLFML3	8.91
cg05894485	chr18	54075073	0.88	1.776	0.622	0.97		82.96
cg16523076	chr2	73277505	-0.4028	0.8131	0.622	0.97	SFXN5	44.33
cg11822876	chr20	23012241	0.206	0.4159	0.622	0.97		91.64
cg24327541	chr19	8570921	-0.113	0.228	0.622	0.97		1.67
cg26649561	chr10	2112535	0.7632	1.541	0.622	0.97		42.04
cg06665890	chr17	78233756	-0.8485	1.713	0.622	0.97	RNF213	42.42
cg08217581	chr16	67515036	0.06598	0.1332	0.622	0.97	ATP6V0D1	1.44
cg08559651	chr9	115536808	-0.5646	1.14	0.622	0.97	SNX30	80.5
cg10932242	chr14	100659592	-0.3128	0.6315	0.622	0.97		3.8
cg05629723	chr4	46083798	1.174	2.369	0.622	0.97	GABRG1	33.77
cg10858791	chr5	6411286	-0.6731	1.359	0.622	0.97		80.09
cg17455212	chr2	26905315	-0.377	0.7611	0.622	0.97		27.58
cg23091406	chr4	185395982	0.06606	0.1333	0.622	0.97	IRF2	1.89
cg10293293	chrX	23761105	0.976	1.97	0.622	0.97	ACOT9	19.87
cg25399309	chr5	66462293	-0.4796	0.9682	0.622	0.97	MAST4	24.98
cg06773592	chr5	132576420	-0.4161	0.84	0.622	0.97	FSTL4	19.39
cg14028671	chr9	139937558	-1.158	2.338	0.622	0.97	NPDC1	41.11
cg27622565	chr22	17722993	0.4339	0.8759	0.622	0.97		85.16
cg23230564	chr5	31470890	0.3791	0.7652	0.622	0.97	RNASEN	84.2
cg16200808	chr7	44190259	-0.4087	0.825	0.622	0.97	GCK	85.71
cg11813856	chr18	68246256	0.6545	1.321	0.622	0.97		17.56
cg16753570	chr18	74495756	-1.151	2.323	0.622	0.97		62.89
cg24828496	chr2	163009887	0.152	0.3068	0.622	0.97	GCG	93.54
cg26323755	chr3	46526747	-0.4396	0.8875	0.622	0.97		82.72
cg06119575	chr9	108424905	-0.2731	0.5513	0.622	0.97	TAL2	89.95
cg17878881	chr12	125349072	-0.618	1.248	0.622	0.97	SCARB1	73.03
cg22663463	chr12	131606330	-1.628	3.287	0.622	0.97	ADGRD1	60.37
cg17038056	chr10	120796751	0.2815	0.5683	0.622	0.97	EIF3A	86.86
cg26610812	chr18	20716451	-0.07405	0.1495	0.622	0.97	CABLES1	2.16
cg15682194	chr11	69925136	-0.4511	0.9107	0.622	0.97	ANO1	21.77
cg08704881	chr1	20798402	-0.8522	1.72	0.622	0.97		79.48
cg24416562	chr2	153574182	-0.05293	0.1069	0.622	0.97	ARL6IP6	1.54
cg26490070	chr8	135380081	-0.4806	0.9703	0.622	0.97		15.79
cg08162976	chr2	67032496	-0.9469	1.912	0.622	0.97		46.62
cg13277451	chr2	152118408	-0.0621	0.1254	0.622	0.97	RBM43	1.46
cg09001528	chr5	65440474	0.06479	0.1308	0.622	0.97	SFRS12	1.65
cg00767644	chr1	174968745	0.2348	0.474	0.622	0.97	CACYBP	5.47
cg21362455	chr6	24495072	-0.05333	0.1077	0.622	0.97	ALDH5A1	1.53
cg14013296	chr19	14491786	0.1485	0.2997	0.622	0.97	ADGRE5	3.84
cg12851526	chr7	100609034	0.3292	0.6646	0.622	0.97		8.56
cg11669579	chr1	43456975	-0.5051	1.02	0.622	0.97		67.63
cg19632795	chr11	133896731	-0.443	0.8943	0.622	0.97		24.1
cg23483071	chr4	37465580	0.4823	0.9737	0.622	0.97	C4orf19	38.47
cg18038749	chr20	44441606	0.5259	1.062	0.622	0.97	UBE2C	4.25
cg05753527	chr2	198381335	0.06404	0.1293	0.622	0.97	MOBKL3	1.66
cg18636060	chr12	70933993	-1.016	2.05	0.622	0.97	PTPRB	67.21
cg14715320	chr16	71117633	0.7427	1.499	0.622	0.97	HYDIN	77.02
cg14988493	chr5	52549628	-0.5565	1.123	0.622	0.97		58.24
cg24903703	chr8	144766497	-0.4201	0.8481	0.622	0.97	ZNF707	2.86
cg04563953	chr1	160312929	0.09138	0.1845	0.622	0.97	NCSTN	2.51
cg07377876	chr7	73868114	0.05293	0.1069	0.622	0.97	GTF2IRD1	1.1
cg16677652	chr3	173322294	0.1824	0.3682	0.622	0.97	NLGN1	93.8
cg12777802	chr17	64242575	-0.3248	0.6556	0.622	0.97		89.55
cg13112267	chr8	143391548	-1.778	3.589	0.622	0.97	TSNARE1	64.05
cg06763776	chr4	141923701	-0.7566	1.527	0.622	0.97	RNF150	52.09
cg05100867	chr6	133226162	0.4996	1.009	0.622	0.97		71.8
cg03548744	chr12	110718499	0.3152	0.6363	0.622	0.97	ATP2A2	6.67
cg11536851	chr7	4832359	-1.104	2.229	0.622	0.97		72.88
cg27263778	chr11	71201682	-0.2672	0.5395	0.622	0.97	NADSYN1	88.36
cg17103526	chr5	168051735	-0.2948	0.5951	0.622	0.97		89.44
cg00584602	chr1	109581807	-0.127	0.2564	0.622	0.97	WDR47	94.72
cg05004142	chr16	57562740	0.7028	1.419	0.622	0.97	CCDC102A	23.21
cg17468541	chr16	51795233	-0.8368	1.689	0.622	0.97	LINC01571	35.71
cg13323474	chr10	75118523	-0.1034	0.2087	0.622	0.97	TTC18	2.48
cg17992316	chr13	94128733	-1.293	2.611	0.622	0.97	GPC6	49.55
cg12210283	chr2	48668020	0.05858	0.1183	0.622	0.97	KLRAQ1	1.35
cg14651190	chr1	38553238	-0.5638	1.138	0.622	0.97		28.22
cg15022014	chr5	72251458	0.07423	0.1499	0.622	0.97	FCHO2	1.75
cg05323565	chr17	26276605	-0.4736	0.9562	0.622	0.97		85.47
cg10573018	chr1	38100837	0.602	1.215	0.622	0.97	RSPO1	8.95
cg12692975	chr3	188475154	0.2176	0.4394	0.622	0.97	LPP	94.38
cg01312141	chr13	21952308	-0.2471	0.499	0.622	0.97	ZDHHC20	90.8
cg22245792	chr12	131393515	-1	2.02	0.622	0.97		81.73
cg10889506	chr7	33149117	0.06075	0.1227	0.622	0.97	RP9	1.49
cg04457979	chr11	2890647	1.298	2.621	0.622	0.97	KCNQ1DN	65.98
cg21853693	chr14	21466306	0.3844	0.7761	0.622	0.97	SLC39A2	34.35
cg12477902	chr19	44599083	-0.1486	0.3	0.622	0.97	ZNF224	4.3
cg26123078	chr15	59397206	-0.1772	0.3578	0.622	0.97	CCNB2	3.23
cg01370241	chr11	61049520	-0.5029	1.015	0.622	0.97	VWCE	45.11
cg16842423	chr11	11643978	-0.4663	0.9415	0.622	0.97	GALNTL4	12.56
cg19115198	chr10	98859678	-0.4768	0.9626	0.622	0.97	SLIT1	21.82
cg06257922	chr11	58668977	-1.15	2.323	0.622	0.97		50.19
cg15626105	chr3	100690901	-0.333	0.6723	0.622	0.97	ABI3BP	15.74
cg05396178	chr6	27833129	-0.369	0.7452	0.622	0.97	HIST1H2AL	3.14
cg10324245	chr11	6259233	-0.6187	1.249	0.622	0.97	CNGA4	75.15
cg07566169	chr2	176973690	1.49	3.008	0.622	0.97	HOXD11	37.79
cg01413796	chr18	24160196	2.088	4.216	0.622	0.97	KCTD1	67.85
cg00049674	chr3	123058535	-0.4249	0.8579	0.622	0.97	ADCY5	81.59
cg08061902	chr19	40169418	-0.4221	0.8523	0.622	0.97	LOC400696	89.54
cg20745272	chr9	110309675	-0.7881	1.591	0.622	0.97		73.76
cg22413797	chr15	88017683	-1.23	2.483	0.622	0.97		48.03
cg14405839	chr9	72774855	-0.4851	0.9795	0.622	0.97	MAMDC2	82.38
cg16689238	chr16	34649152	-1.097	2.214	0.622	0.97		45.8
cg06442192	chr19	48059856	-0.1433	0.2894	0.622	0.97	ZNF541	94.56
cg15007132	chr12	54070003	0.0598	0.1208	0.622	0.97	ATP5G2	1.38
cg27331345	chr1	40506395	-0.0498	0.1005	0.622	0.97	CAP1	1.16
cg08169950	chr1	247799571	0.9739	1.967	0.622	0.97		83.25
cg06216620	chr1	26232794	0.06738	0.1361	0.622	0.97	STMN1	2.12
cg21110437	chr17	2170770	0.1851	0.3738	0.622	0.97	SMG6	93.26
cg14273269	chr15	57927978	-0.4089	0.8256	0.622	0.97	GCOM1	87.35
cg21678033	chr3	170127982	0.4821	0.9736	0.622	0.97		75.01
cg14229934	chr1	63545689	1.028	2.075	0.622	0.97		88.79
cg02954614	chr7	115800700	-0.3735	0.7541	0.622	0.97		90.14
cg08267013	chr3	167695847	-0.3949	0.7974	0.622	0.97		86.86
cg14473522	chr20	2187752	-0.05397	0.109	0.622	0.97		1.32
cg00409861	chr5	143365769	-0.3193	0.6447	0.622	0.97		86.46
cg22853526	chr1	113216965	-0.2151	0.4344	0.622	0.97	MOV10	4.9
cg19655826	chr7	33150037	0.2601	0.5253	0.622	0.97	RP9	89.63
cg17584658	chr12	65996455	-0.2924	0.5905	0.622	0.97	LOC100507065	7.98
cg05433637	chr1	1510598	-0.1537	0.3104	0.622	0.97	SSU72	4.36
cg01256391	chr21	19032972	-1.022	2.065	0.622	0.97		16.44
cg02032166	chr10	75574934	0.178	0.3594	0.622	0.97	CAMK2G	96.95
cg14174114	chr7	68999841	0.5502	1.111	0.622	0.97		77.17
cg02550741	chr11	119554281	-0.5591	1.129	0.622	0.97	PVRL1	78.36
cg00162206	chr2	113239913	-0.05434	0.1097	0.622	0.97	TTL	1.7
cg01058266	chr7	789926	0.06553	0.1323	0.622	0.97	HEATR2	98.38
cg00431315	chrX	11758064	-0.7174	1.449	0.622	0.97		68.57
cg08637322	chr5	41869957	-1.438	2.904	0.622	0.97	OXCT1-AS1	31.59
cg25032499	chr2	27804906	-0.4837	0.9769	0.622	0.97	ZNF512	62.52
cg13920364	chr11	114070079	-1.254	2.533	0.622	0.97	ZBTB16	77.9
cg08788729	chr7	151826525	0.1136	0.2294	0.622	0.97		95.93
cg22724795	chr11	119129266	-0.2557	0.5165	0.622	0.97	CBL	90.24
cg27021056	chr17	76837047	0.06479	0.1308	0.622	0.97	USP36	1.96
cg09466770	chr2	115218027	2.021	4.081	0.622	0.97	DPP10	37.52
cg01011165	chr8	136342815	-0.9045	1.827	0.622	0.97		27.76
cg12566078	chr10	66684059	1.755	3.544	0.622	0.97		41.61
cg14551152	chr1	246271438	-0.6225	1.257	0.622	0.97	SMYD3	75.41
cg02118630	chr2	25552751	-0.2802	0.5658	0.622	0.97	DNMT3A	89.95
cg06181674	chr5	147646592	-0.5022	1.014	0.622	0.97		84.24
cg00930706	chr16	88752925	-0.05681	0.1147	0.622	0.97	MGC23284	1.44
cg12721254	chr10	50787327	-1.044	2.108	0.622	0.97		35.8
cg09290177	chr2	120559075	-0.168	0.3393	0.622	0.97	PTPN4	93.17
cg11926776	chr11	75863530	0.1591	0.3213	0.622	0.97		4.68
cg08671827	chr6	163718968	-0.3576	0.7222	0.622	0.97	PACRG	90.33
cg22967516	chr15	78730339	0.06341	0.1281	0.622	0.97	IREB2	1.59
cg16662877	chr5	176943764	0.06179	0.1248	0.622	0.97	DDX41	2.08
cg14684441	chr7	40174653	-0.04767	0.09627	0.622	0.97	C7orf10	1.19
cg03947317	chr7	105042590	-0.6388	1.29	0.622	0.97		69.33
cg01152056	chr6	166260319	1.291	2.608	0.622	0.97		43.45
cg22433775	chr8	67976671	0.0859	0.1735	0.622	0.97	CSPP1	2.06
cg03748503	chr17	19483554	-1.219	2.462	0.622	0.97		12.2
cg24082414	chr6	4129151	-0.4881	0.9858	0.622	0.97	C6orf201	82.79
cg25900280	chr17	59534847	-1.515	3.06	0.622	0.97	TBX4	46.27
cg03693486	chr1	20914322	-0.8665	1.75	0.622	0.97	CDA	49.1
cg09718144	chr12	11849042	0.2677	0.5407	0.622	0.97	ETV6	86.62
cg22146018	chr9	117716409	-0.559	1.129	0.622	0.97		39.95
cg06485308	chr5	178002446	-0.7731	1.561	0.622	0.97	COL23A1	30.04
cg25367965	chr12	50171924	-0.4628	0.9347	0.622	0.97		38.96
cg17036062	chrX	25034037	0.9581	1.935	0.622	0.97	ARX	14.91
cg21793452	chr3	197182658	-0.3778	0.7631	0.622	0.97		86.81
cg23125898	chr21	42539633	0.2794	0.5643	0.622	0.97	BACE2	9.75
cg22937695	chr6	28979355	-0.05906	0.1193	0.622	0.97		1.67
cg23440456	chr10	3183578	-0.1956	0.3951	0.622	0.97	PITRM1-AS1	93.9
cg08229627	chr2	110962613	-0.1136	0.2293	0.622	0.97	NPHP1	3.47
cg21746339	chr4	183684723	-0.5048	1.019	0.622	0.97	ODZ3	87.47
cg07911842	chr1	167789635	-0.08806	0.1779	0.622	0.97	ADCY10	2.83
cg02911377	chr12	56814998	-0.2371	0.4789	0.622	0.97	TIMELESS	94.17
cg23514174	chr14	81682983	-0.3459	0.6987	0.622	0.97	GTF2A1	89.81
cg03740640	chr1	165600573	-0.193	0.3898	0.622	0.97	MGST3	6.02
cg14684815	chr12	122080805	0.2502	0.5054	0.622	0.97		90.86
cg09676152	chr1	214719835	0.1716	0.3466	0.622	0.97	PTPN14	93.81
cg25861082	chr11	104944226	-0.2794	0.5643	0.622	0.97		91.92
cg05914060	chr11	20478861	-0.1887	0.3812	0.622	0.97	PRMT3	92.53
cg04141640	chrX	9794885	-0.3827	0.773	0.622	0.97	SHROOM2	85.72
cg04572429	chr7	4014212	1.116	2.254	0.622	0.97	SDK1	73.97
cg01659038	chr2	23371714	-1.214	2.451	0.622	0.97		53.89
cg25313468	chr4	57773308	0.2863	0.5783	0.622	0.97	REST	7.18
cg20490811	chr13	111805639	-0.1436	0.2901	0.622	0.97	ARHGEF7	3.34
cg13490227	chr8	37551676	-0.5537	1.118	0.622	0.97		68
cg14938920	chr10	28572023	-0.5833	1.178	0.622	0.97	MPP7	84.99
cg13996405	chr13	36920771	0.04997	0.1009	0.622	0.97	SPG20	1.02
cg07245940	chr5	61607612	0.4296	0.8676	0.622	0.97	KIF2A	84.6
cg22257479	chr15	93684746	-0.455	0.9191	0.622	0.97		77.27
cg03301424	chr9	26956114	-0.1377	0.2781	0.622	0.97	IFT74	3.42
cg12255309	chr16	70782427	0.54	1.091	0.622	0.97	VAC14	31.42
cg18648169	chr12	125028295	0.3698	0.747	0.622	0.97		74.24
cg12354729	chr20	50769083	0.08001	0.1616	0.622	0.97	ZFP64	97.41
cg09385650	chr16	88018033	-0.3405	0.6877	0.622	0.97	BANP	77.81
cg15518294	chr2	233748276	-0.4523	0.9135	0.622	0.97	NGEF	88.61
cg08788863	chr2	100438236	-0.5319	1.074	0.622	0.97	AFF3	55.46
cg06926332	chr2	158113319	-0.2808	0.5671	0.622	0.97	GALNT5	89.44
cg22251685	chr7	116594069	-0.1006	0.2032	0.622	0.97	ST7OT1	1.79
cg07702548	chr16	88636912	0.3367	0.68	0.622	0.97	ZC3H18	7.96
cg17029967	chr10	115753647	0.4552	0.9194	0.622	0.97		59.43
cg17370987	chr6	33358489	-0.1451	0.2931	0.622	0.97	KIFC1	93.75
cg19799036	chr3	97477758	-0.275	0.5555	0.622	0.97		92.19
cg21872749	chr12	52421037	-0.4766	0.9627	0.622	0.97	NR4A1	54.44
cg01177190	chr7	50782591	-0.3981	0.8042	0.622	0.97	GRB10	24.06
cg13128052	chr21	43988613	-0.294	0.5939	0.622	0.97	SLC37A1	88.24
cg09502182	chr20	16195955	-0.4924	0.9947	0.622	0.97		62.25
cg00444642	chr3	184222343	0.8746	1.767	0.622	0.97		56.22
cg22332983	chr12	58116759	-0.4831	0.9758	0.622	0.97		33.8
cg07115952	chr6	109953157	-0.5021	1.014	0.622	0.97	AKD1	81.06
cg08008573	chr1	208786737	-0.9759	1.971	0.622	0.97		47.11
cg20149281	chr10	120102253	-0.698	1.41	0.622	0.97	FAM204A	33.17
cg22190437	chr2	229045417	0.8467	1.71	0.622	0.97	SPHKAP	51.97
cg22817198	chr14	93651628	-0.04839	0.09774	0.622	0.97	C14orf109	1.14
cg05085844	chr7	951544	1.256	2.537	0.622	0.97	ADAP1	41.79
cg05641439	chr1	168105727	0.1106	0.2234	0.622	0.97	GPR161	3.14
cg00506589	chr10	116853339	0.08563	0.173	0.622	0.97	ATRNL1	2.68
cg07637334	chr5	1966809	-1.019	2.058	0.622	0.97		76.39
cg22195133	chr18	45534586	0.1758	0.3551	0.622	0.97		4.21
cg10657141	chr7	27225543	-0.6653	1.344	0.622	0.97	HOXA11AS	41.73
cg12153837	chr1	244396924	-0.2504	0.5059	0.622	0.97		94.33
cg21611040	chr6	33274082	0.1935	0.3908	0.622	0.97	TAPBP	93.02
cg01235197	chr19	1119986	0.2956	0.5972	0.622	0.97	SBNO2	91.92
cg10419237	chr9	34692617	-0.3636	0.7344	0.622	0.97	CCL19	86.2
cg08806403	chr22	18560956	-0.1773	0.3582	0.622	0.97	PEX26	3.54
cg21049965	chr12	52381083	0.5701	1.152	0.622	0.97	ACVR1B	91.4
cg11625877	chr19	50391885	0.1779	0.3594	0.622	0.97	TBC1D17	93.41
cg04355401	chr20	37075704	-0.1076	0.2174	0.622	0.97	SNORA39	2.14
cg21594160	chr12	39300236	0.1201	0.2427	0.622	0.97	CPNE8	2.23
cg06503521	chr14	74164171	-0.1829	0.3694	0.622	0.97	DNAL1	91.63
cg06586886	chr11	130671465	-0.8389	1.695	0.622	0.97		79.52
cg14980515	chr4	41872262	-1.085	2.191	0.622	0.97		62.86
cg07026433	chr7	129781152	-0.4802	0.97	0.622	0.97		85.18
cg10267323	chr8	28558824	0.08946	0.1807	0.622	0.97	EXTL3	2.14
cg25872112	chr16	90102709	-1.827	3.691	0.622	0.97	GAS8	43.91
cg02689023	chr2	169104449	-0.1311	0.2649	0.622	0.97	STK39	4.29
cg15936861	chr12	130276151	-1.286	2.598	0.622	0.97	TMEM132D	49.49
cg14601547	chr13	52322432	0.3444	0.6957	0.622	0.97	WDFY2	88.86
cg12562474	chr2	139326633	-0.506	1.022	0.622	0.97	SPOPL	76.1
cg06863473	chr17	77762459	-0.5266	1.064	0.622	0.97		78.83
cg23120335	chr2	148778288	-0.07751	0.1566	0.622	0.97	ORC4L	2.68
cg15311773	chr1	70377530	1.028	2.077	0.622	0.97	LRRC7	73.89
cg22692169	chr15	101142557	0.05964	0.1205	0.622	0.97	LINS1	1.54
cg10892866	chr1	154934115	-0.0509	0.1028	0.622	0.97	PYGO2	1.22
cg05780543	chr16	46963764	0.08978	0.1814	0.622	0.97	GPT2	3.3
cg10785368	chr1	236247215	-0.2285	0.4617	0.622	0.97		5.92
cg04216133	chr1	167633400	0.5	1.01	0.622	0.97	RCSD1	47.86
cg04235223	chr11	93583509	0.8404	1.698	0.622	0.97	C11orf90	41.84
cg06329759	chr10	90057089	-0.927	1.873	0.622	0.97	RNLS	56.71
cg02740876	chr11	118864363	-0.1733	0.3502	0.622	0.97		94.25
cg13906938	chr9	91923738	-0.1721	0.3476	0.622	0.97		93.23
cg27508497	chr17	76880144	0.1798	0.3633	0.622	0.97	TIMP2	4.58
cg03684571	chr16	87468092	1.106	2.234	0.622	0.97	ZCCHC14	86.2
cg06941483	chr11	30874744	-1.197	2.419	0.622	0.97		75.69
cg10383568	chr11	6589761	-0.3185	0.6435	0.622	0.97	DNHD1	84.99
cg10689249	chr20	24125138	-0.6577	1.329	0.622	0.97		68.21
cg26384229	chr12	38710491	-0.2174	0.4391	0.622	0.97	ALG10B	3.65
cg13586765	chr9	139101292	-0.2735	0.5525	0.622	0.97	QSOX2	92.43
cg15774486	chr15	74622825	-0.2897	0.5854	0.622	0.97	CCDC33	85.03
cg12337890	chr12	30843134	0.3848	0.7774	0.622	0.97	IPO8	83.6
cg09619598	chr9	115512530	-0.4158	0.8401	0.622	0.97	SNX30	51.14
cg04021430	chr16	46723153	-0.1157	0.2338	0.622	0.97	ORC6L	2.98
cg18456691	chr20	54934110	0.05747	0.1161	0.622	0.97	C20orf108	1.44
cg00301630	chr10	101088944	-1.029	2.079	0.622	0.97	CNNM1	38.45
cg15821040	chr8	22527871	-1.34	2.708	0.622	0.97	BIN3	83.88
cg23012875	chr20	50527332	0.4113	0.831	0.622	0.97		14.28
cg01547504	chrX	71500587	0.6228	1.258	0.622	0.97		82.99
cg19113509	chr9	13279708	-0.0551	0.1113	0.622	0.97	MPDZ	1.37
cg14134015	chr6	30031796	-0.1734	0.3503	0.622	0.97	ZNRD1	92.69
cg14266730	chr19	36468810	0.6316	1.276	0.622	0.97		32.24
cg15829665	chr6	160241556	-0.7493	1.514	0.622	0.97	PNLDC1	66.93
cg18544744	chr2	3209822	-0.3049	0.6161	0.622	0.97	TSSC1	86.18
cg02971779	chr4	8370386	0.1445	0.2919	0.622	0.97	ACOX3	95.65
cg16864803	chr8	43278783	-0.7568	1.529	0.622	0.97		82.25
cg01363109	chr9	100502850	1.006	2.032	0.622	0.97		70.77
cg02042698	chrX	15303550	0.4002	0.8086	0.623	0.97	ASB11	87.79
cg21768835	chr7	97857938	-0.3708	0.7492	0.623	0.97	TECPR1	83.21
cg23591609	chr12	70092840	0.3994	0.8069	0.623	0.97	BEST3	89.97
cg15109767	chr1	247374303	0.1173	0.237	0.623	0.97		3.26
cg19706897	chr16	66513488	-0.1362	0.2752	0.623	0.97	BEAN1	94.77
cg13411149	chr13	108955119	0.8406	1.698	0.623	0.97	TNFSF13B	47.32
cg09505788	chr7	117854511	0.1312	0.2651	0.623	0.97		2.75
cg20840591	chr4	33186456	-1.078	2.179	0.623	0.97		29.24
cg27018907	chr1	183671619	-0.1518	0.3067	0.623	0.97	RGL1	94.26
cg15123795	chr20	24782453	0.9165	1.852	0.623	0.97		48.96
cg14402562	chr11	8945810	-0.4573	0.9241	0.623	0.97	C11orf16	34.31
cg10864210	chr6	25991761	-0.1719	0.3473	0.623	0.97		92.2
cg12466324	chr6	154406664	-0.3735	0.7547	0.623	0.97	OPRM1	85.05
cg19319103	chrX	9751289	-0.4605	0.9304	0.623	0.97		86.1
cg03024251	chr6	7673035	0.3599	0.7272	0.623	0.97		19.43
cg09373363	chr2	217658323	-0.9167	1.852	0.623	0.97		78.77
cg15293367	chr7	27210168	-0.8146	1.646	0.623	0.97	HOXA10-AS	68.71
cg08832817	chr14	67826595	0.06282	0.1269	0.623	0.97	EIF2S1	1.36
cg16398628	chr10	91011689	-0.5797	1.171	0.623	0.97	LIPA	6.4
cg23695120	chr22	20748445	-0.06247	0.1262	0.623	0.97	ZNF74	1.62
cg10253317	chr18	67670702	0.7336	1.482	0.623	0.97		69.99
cg18676424	chr8	42175994	-0.3557	0.7188	0.623	0.97	IKBKB	86.43
cg09043302	chr6	106238599	-0.4989	1.008	0.623	0.97		49.71
cg23137005	chrX	73960742	-0.7221	1.459	0.623	0.97	KIAA2022	85.39
cg25595908	chr1	184386875	-0.1196	0.2416	0.623	0.97	C1orf21	95.3
cg18688704	chr4	157889520	-0.4454	0.9	0.623	0.97	PDGFC	25.61
cg10539245	chr3	57450830	-0.225	0.4547	0.623	0.97	DNAH12	91.33
cg16164079	chr4	152020616	-0.04983	0.1007	0.623	0.97	RPS3A	1.22
cg04564646	chr1	113217655	-0.0484	0.09781	0.623	0.97	MOV10	1.17
cg01279149	chr20	48811117	0.4671	0.9439	0.623	0.97		77.97
cg03048947	chr1	225611366	0.4627	0.9351	0.623	0.97	LBR	82.88
cg02003624	chr2	128849209	-0.1084	0.2191	0.623	0.97	UGGT1	2.65
cg14519664	chr9	20356459	0.143	0.289	0.623	0.97	MLLT3	4.68
cg23723933	chr7	91569823	-0.1348	0.2723	0.623	0.97	AKAP9	3.18
cg13008879	chr14	21852452	-0.05418	0.1095	0.623	0.97	SUPT16H	1.12
cg15193171	chr5	122424408	-0.1246	0.2518	0.623	0.97	PRDM6	5.04
cg17692028	chr12	77175743	0.4522	0.9138	0.623	0.97	ZDHHC17	32.39
cg03786424	chr4	1334139	-0.6206	1.254	0.623	0.97		62.56
cg16195770	chr10	46142240	-0.4816	0.9732	0.623	0.97	ZFAND4	37.24
cg04163158	chr22	23063029	-0.2912	0.5885	0.623	0.97		7.85
cg23021536	chr7	2128865	-0.4147	0.8381	0.623	0.97	MAD1L1	63.77
cg21148128	chr6	135375750	-0.2312	0.4672	0.623	0.97	HBS1L	8.1
cg10456869	chr20	33896037	-0.578	1.168	0.623	0.97	UQCC1	74.34
cg03213310	chr10	50720440	-0.2823	0.5705	0.623	0.97	ERCC6	8.16
cg00940140	chr20	57480494	-0.2413	0.4877	0.623	0.97	GNAS	90.82
cg26914953	chr10	108337483	-0.9368	1.893	0.623	0.97	SORCS1	40.54
cg20227241	chr17	7836253	-0.1453	0.2937	0.623	0.97	CNTROB	3.2
cg14872580	chr5	162886528	-0.1681	0.3398	0.623	0.97	HMMR	4.19
cg03494790	chr11	68811758	-0.6187	1.25	0.623	0.97		63.47
cg20097440	chr2	72374969	0.1136	0.2295	0.623	0.97	CYP26B1	2.95
cg07115304	chr20	361903	-0.0536	0.1083	0.623	0.97	TRIB3	1.7
cg11359466	chr13	28759630	-0.7355	1.486	0.623	0.97	PAN3	73.43
cg14287868	chr1	47973715	0.1633	0.33	0.623	0.97		2.27
cg10040922	chr8	124778506	-0.2916	0.5894	0.623	0.97		7.84
cg10131124	chr14	74685548	-0.4454	0.9002	0.623	0.97		22.16
cg05407710	chr8	143329409	-0.4693	0.9484	0.623	0.97	TSNARE1	30.19
cg01945353	chr7	86781154	-0.196	0.3962	0.623	0.97	DMTF1	5.37
cg04541114	chr8	142411551	-1.013	2.048	0.623	0.97		23.44
cg10619660	chr10	43482915	-0.7867	1.59	0.623	0.97		56.33
cg00169026	chr9	77816264	0.4608	0.9312	0.623	0.97		84.19
cg18776463	chr12	14924032	-0.0945	0.191	0.623	0.97	HIST4H4	2.34
cg10108042	chr16	1808309	-0.3011	0.6086	0.623	0.97	MAPK8IP3	86.8
cg07917089	chr22	43411373	-0.1582	0.3197	0.623	0.97	PACSIN2	4.45
cg16173280	chr22	50617822	-0.6507	1.315	0.623	0.97	PANX2	60.41
cg27080206	chr4	141624601	1.086	2.195	0.623	0.97	TBC1D9	83.92
cg00117436	chr6	105560688	-0.5508	1.113	0.623	0.97	BVES	57.63
cg13953090	chr15	99942926	-0.3094	0.6253	0.623	0.97		90.74
cg24107522	chr19	50221180	0.3622	0.732	0.623	0.97		37.61
cg20411049	chr11	77530668	0.1849	0.3737	0.623	0.97	RSF1	5.39
cg20366236	chr2	235506168	0.2095	0.4235	0.623	0.97		92.78
cg05219896	chr15	70492278	-0.5925	1.198	0.623	0.97		48.75
cg20477070	chr14	68086717	0.1011	0.2044	0.623	0.97	ARG2	2.72
ch.2.411473F	chr2	15746379	-0.1219	0.2463	0.623	0.97	DDX1	5.1
cg09364089	chr1	92948788	-0.4371	0.8835	0.623	0.97	GFI1	8.58
cg10552282	chr2	113407812	-0.3453	0.698	0.623	0.97	SLC20A1	85.96
cg00997464	chr12	5722243	-0.258	0.5215	0.623	0.97	ANO2	90.3
cg17389981	chr6	168875326	1.419	2.867	0.623	0.97	SMOC2	87.18
cg03176298	chr9	20462483	-1.199	2.422	0.623	0.97	MLLT3	62.43
cg17867769	chr6	20183088	-0.3093	0.6252	0.623	0.97	MBOAT1	91.26
cg16542293	chr9	113411197	0.5132	1.037	0.623	0.97		79.51
cg20986150	chr15	59144845	0.5203	1.052	0.623	0.97	FAM63B	89.4
cg02778009	chr12	69979285	0.06225	0.1258	0.623	0.97	MIR3913-1	1.48
cg03540329	chr3	141928789	0.7392	1.494	0.623	0.97	GK5	69.08
cg14675357	chr17	39143371	1.082	2.186	0.623	0.97	KRT40	53.84
cg27614890	chr1	28470746	-0.5373	1.086	0.623	0.97		67.76
cg11491420	chr2	242543287	-0.1965	0.3972	0.623	0.97	THAP4	93.26
cg26127345	chr10	89621940	0.2824	0.5709	0.623	0.97	PTEN	6.56
cg03532957	chr15	101792098	0.05793	0.1171	0.623	0.97	CHSY1	1.76
cg15403517	chr2	31806275	-2.638	5.331	0.623	0.97	SRD5A2	58.1
cg12800696	chr5	179635152	-0.4429	0.8952	0.623	0.97	RASGEF1C	13.9
cg14042128	chr19	59066234	0.1883	0.3807	0.623	0.97	CHMP2A	2.94
cg02736560	chr1	68257754	-0.3568	0.7211	0.623	0.97	GNG12	27.12
cg27042523	chr12	52245356	-0.3479	0.7032	0.623	0.97		87.88
cg10421718	chr13	112906711	-1.078	2.178	0.623	0.97		46.4
cg14100440	chr5	90795731	-0.2575	0.5205	0.623	0.97		91.79
cg00664023	chr1	95538837	-0.2064	0.4171	0.623	0.97	ALG14	5.16
cg04025550	chr8	42275368	0.1976	0.3995	0.623	0.97	SLC20A2	94.02
cg24147642	chr1	59394317	-0.573	1.158	0.623	0.97		64.66
cg20670274	chr8	681577	0.05672	0.1146	0.623	0.97	ERICH1	1.21
cg18115656	chr9	101705939	-0.4427	0.8947	0.623	0.97	COL15A1	11.41
cg12116249	chr19	18110676	-0.2083	0.421	0.623	0.97	ARRDC2	91.84
cg10981939	chr4	148291437	1.443	2.917	0.623	0.97		90.16
cg17715478	chr16	11784037	-0.439	0.8874	0.623	0.97	TXNDC11	80.3
cg23750338	chr8	142222470	0.522	1.055	0.623	0.97	SLC45A4	88.27
cg03970591	chr10	132892187	0.5591	1.13	0.623	0.97	TCERG1L	86.41
cg07036035	chr14	96133072	-0.3934	0.7953	0.623	0.97	TCL6	83.73
cg09434832	chr19	52642515	0.08924	0.1804	0.623	0.97	ZNF616	1.91
cg20089575	chr18	58789681	0.6162	1.245	0.623	0.97		89.26
cg00586644	chr10	50822175	1.66	3.356	0.623	0.97	CHAT	37.56
cg06376598	chr17	28049938	-0.8654	1.749	0.623	0.97	SSH2	66.37
cg18862502	chr14	101349313	-0.9368	1.894	0.623	0.97	MIR127	47.62
cg00244882	chr10	7708290	-0.1722	0.348	0.623	0.97	ITIH5	3.47
cg10250580	chr17	973269	-0.4789	0.968	0.623	0.97	ABR	87.89
cg15202770	chr1	145397173	0.0753	0.1522	0.623	0.97		2.43
cg10943443	chr17	76062943	-0.763	1.542	0.623	0.97	TNRC6C	74.3
cg27376617	chr7	30518048	-0.2116	0.4277	0.623	0.97	NOD1	3.9
cg05880353	chr5	92957059	0.1667	0.337	0.623	0.97	FAM172A	5.8
cg18275188	chr13	90488675	-0.655	1.324	0.623	0.97		19.71
cg18561684	chr2	100627285	-0.7888	1.595	0.623	0.97	AFF3	36.69
cg25575464	chr17	7232771	-0.04869	0.09842	0.623	0.97	NEURL4	1.16
cg22553965	chr7	151612494	0.7954	1.608	0.623	0.97		85.08
cg07245921	chr15	25444666	-0.5861	1.185	0.623	0.97	SNORD115-16	60.88
cg09355436	chr6	12031255	0.2898	0.5857	0.623	0.97	HIVEP1	89.32
cg23322112	chr21	15645649	0.6094	1.232	0.623	0.97	ABCC13	81.15
cg03562652	chr2	132285029	0.9418	1.904	0.623	0.97	CCDC74A	69.7
cg06442966	chrX	153032597	-0.6715	1.357	0.623	0.97	PLXNB3	52.5
cg23326607	chr11	330945	-0.2351	0.4752	0.623	0.97		97.52
cg23328194	chr8	26687962	-0.846	1.71	0.623	0.97	ADRA1A	39.43
cg20961280	chr1	28384710	-0.2286	0.4622	0.623	0.97	EYA3	90.86
cg23785734	chr2	24451587	-0.651	1.316	0.623	0.97	ITSN2	54.95
cg07617339	chr6	32095620	0.1838	0.3715	0.623	0.97	ATF6B	3.96
cg23606809	chr9	88969507	0.06744	0.1363	0.623	0.97	ZCCHC6	2.24
cg03409835	chr20	35014108	-0.6915	1.398	0.623	0.97	DLGAP4	58.45
cg16569430	chr8	91658185	0.05756	0.1163	0.623	0.97	TMEM64	1.35
cg14950938	chr3	32042694	-0.4278	0.8647	0.623	0.97		85.18
cg16968020	chrX	151374946	-0.671	1.356	0.623	0.97	GABRA3	62.1
cg18393014	chr13	50018355	-0.1483	0.2997	0.623	0.97	CAB39L	3.61
cg14016025	chr7	157046523	0.3892	0.7868	0.623	0.97	UBE3C	90.71
cg21360156	chr2	219433424	-0.09644	0.195	0.623	0.97	USP37	2.67
cg00454872	chr9	33155642	0.354	0.7156	0.623	0.97	B4GALT1	86.73
cg04034891	chr16	72128225	0.2302	0.4654	0.623	0.97	TXNL4B	5.64
cg07129907	chr6	30683787	-0.2018	0.4079	0.623	0.97	MDC1	93.41
cg12059507	chr11	62606662	0.06903	0.1396	0.623	0.97	WDR74	1.81
cg23677197	chr2	170340416	0.5819	1.176	0.623	0.97	BBS5	92.22
cg13048773	chr12	105061008	1.901	3.843	0.623	0.97	CHST11	83.65
cg15662616	chr7	148823355	-0.13	0.2628	0.623	0.97	ZNF425	3.29
cg04311266	chr1	1086777	-0.768	1.552	0.623	0.97		83.56
cg16881183	chr19	38747088	-0.465	0.9399	0.623	0.97	PPP1R14A	3.24
cg15766930	chr12	93964131	-0.0498	0.1007	0.623	0.97	SOCS2	1.22
cg08606951	chr17	30825011	0.5539	1.12	0.623	0.97	MYO1D	47.53
cg21126403	chr3	114343227	-1.41	2.85	0.623	0.97	ZBTB20	61.21
cg17538088	chr1	66753167	-0.4526	0.9149	0.623	0.97	PDE4B	86.87
cg15097640	chr10	82401261	-0.6255	1.264	0.623	0.97	SH2D4B	26.99
cg13090587	chr4	91570154	-0.4367	0.8829	0.623	0.97	FAM190A	90.75
cg13209475	chr1	234979009	-0.6361	1.286	0.623	0.97		69.49
cg02532213	chr20	3148785	-1.004	2.03	0.623	0.97	ProSAPiP1	40.22
cg27264614	chr17	47653218	0.1702	0.3441	0.623	0.97	NXPH3	4.64
cg01811337	chr8	125633114	-0.4598	0.9295	0.623	0.97	MTSS1	85.65
cg05521497	chr5	156476876	-0.316	0.6389	0.623	0.97	HAVCR1	10.13
cg07325827	chr17	21226936	-0.63	1.274	0.623	0.97		16.53
cg05158362	chr14	106916446	0.9819	1.985	0.623	0.97		66.79
cg03164151	chr4	157091253	-0.51	1.031	0.623	0.97		80
cg18889607	chr3	10363839	-0.2125	0.4295	0.623	0.97	SEC13	90.76
cg16913843	chr2	170252472	1.186	2.397	0.623	0.97		53.04
cg13078161	chr19	45971631	0.214	0.4327	0.623	0.97	FOSB	3.51
cg14833160	chr19	49457855	-0.2391	0.4833	0.623	0.97	BAX	11.53
cg21329012	chr2	128071198	-0.6355	1.285	0.623	0.97	MAP3K2	73.3
cg02752812	chr6	167101267	-0.9467	1.914	0.623	0.97	RPS6KA2	72.38
cg03888579	chr1	35331832	-0.1168	0.2361	0.623	0.97	DLGAP3	2.09
cg00774102	chr6	31590870	-0.5106	1.032	0.623	0.97	BAT2	78.86
cg20867953	chr14	56132226	-0.3862	0.7808	0.623	0.97	KTN1	88.02
cg14891948	chr11	115158091	-0.3374	0.6822	0.623	0.97	CADM1	89.43
cg24848226	chr21	29327168	1.352	2.733	0.623	0.97		48.18
cg23636324	chr1	92351686	0.0596	0.1205	0.623	0.97	TGFBR3	1.6
cg25560196	chr4	177703010	1.136	2.296	0.623	0.97	VEGFC	40.44
cg25202662	chr11	61106844	0.0663	0.134	0.623	0.97	DAK	98.06
cg23544545	chr3	88199123	0.09723	0.1966	0.623	0.97	C3orf38	2.28
cg10288684	chr12	8758323	-0.6963	1.408	0.623	0.97	AICDA	61.23
cg03992698	chr21	44202357	-1.068	2.16	0.623	0.97		55.44
cg16841265	chr8	19338530	-0.3401	0.6877	0.623	0.97	CSGALNACT1	15.69
cg16115588	chr12	50297588	-0.7364	1.489	0.623	0.97	FAIM2	29.08
cg05232530	chr4	169169062	-0.6053	1.224	0.623	0.97	DDX60	80.06
cg20445630	chr9	98256776	-1.482	2.996	0.623	0.97	PTCH1	50.65
cg09793363	chr22	33190874	-0.4923	0.9953	0.623	0.97	SYN3	77.18
cg09584978	chr22	37820667	-0.9105	1.841	0.623	0.97	ELFN2	30.4
cg15452502	chr9	84438838	0.254	0.5136	0.623	0.97		92.68
cg10230427	chr6	57038227	0.1599	0.3234	0.623	0.97	BAG2	3.74
cg17008556	chrX	48901167	-0.4936	0.9979	0.623	0.97	TFE3	11.83
cg11827403	chr5	354511	-0.9	1.82	0.623	0.97	AHRR	77.11
cg04541675	chr19	50979561	0.05609	0.1134	0.623	0.97	FAM71E1	1.73
cg04640729	chr12	95864049	-0.8588	1.736	0.623	0.97		40.2
cg06622379	chr4	66536309	-0.4404	0.8905	0.623	0.97	EPHA5	7.93
cg03607220	chr6	32526263	-4.017	8.122	0.623	0.97	HLA-DRB6	43.1
cg00346256	chr19	6707507	0.9736	1.969	0.623	0.97	C3	45.42
cg04161872	chr9	91443923	-0.3401	0.6876	0.623	0.97		92.66
cg05821186	chr4	1198353	-0.4871	0.9849	0.623	0.97	LOC100130872	87.12
cg10085844	chr16	778550	-0.1973	0.3989	0.623	0.97	HAGHL	6.28
cg00239446	chr19	18648362	0.1911	0.3865	0.623	0.97	FKBP8	95.38
cg14854072	chr3	154139114	-0.418	0.8452	0.623	0.97	GPR149	19.33
cg06216231	chr10	28272751	-0.9014	1.823	0.623	0.97	ARMC4	48.97
cg10569018	chr1	153588589	-0.1736	0.351	0.623	0.97	S100A14	93.39
cg13102418	chr16	69353295	-0.1413	0.2858	0.623	0.97	VPS4A	94.84
cg06842518	chr3	197476315	-0.05521	0.1116	0.623	0.97	FYTTD1	1.41
cg23064202	chr1	152939938	0.6677	1.35	0.623	0.97		27.7
cg01434723	chrX	153715087	0.4191	0.8474	0.623	0.97	UBL4A	6.46
cg18682650	chr10	49624804	0.6681	1.351	0.623	0.97	MAPK8	78.51
cg17309441	chr8	48100186	0.305	0.6167	0.623	0.97		2.7
cg11080530	chr14	21944882	0.06331	0.128	0.623	0.97	RAB2B	2.07
cg13912824	chr7	157346224	-1.428	2.886	0.623	0.97	PTPRN2	33.53
cg11697978	chr1	162463626	-0.4514	0.9128	0.623	0.97		20.42
cg10949583	chr2	179343740	0.06938	0.1403	0.623	0.97	FKBP7	2.08
cg07817170	chr1	179460806	1.529	3.091	0.623	0.97	AXDND1	72.2
cg21564657	chr20	25530541	-0.5125	1.036	0.623	0.97	NINL	83.08
cg20945939	chr11	12589878	0.4246	0.8586	0.623	0.97		87.78
cg16634055	chr5	106709289	-0.1534	0.3102	0.623	0.97		95.46
cg27392444	chr7	123389159	0.1265	0.2557	0.623	0.97	WASL	2.94
cg01699217	chr20	61638488	0.195	0.3942	0.623	0.97	BHLHE23	4.36
cg00043371	chr17	71188425	0.07865	0.159	0.623	0.97	COG1	1.7
cg13441142	chr10	134499734	-0.6039	1.221	0.623	0.97	INPP5A	88.68
cg17135675	chr10	820027	0.2456	0.4967	0.623	0.97		94.85
cg27534278	chr3	157074302	-0.4002	0.8092	0.623	0.97	VEPH1	84.26
cg02433278	chr17	37856230	-0.07128	0.1441	0.623	0.97	ERBB2	2.76
cg05058345	chr17	43349888	1.205	2.437	0.623	0.97	MAP3K14	73.66
cg07748447	chr9	130477884	0.06603	0.1335	0.623	0.97	TTC16	1.66
cg17336701	chr6	33199359	-0.4002	0.8092	0.623	0.97		35.69
cg15854681	chr9	19411294	-0.8844	1.788	0.623	0.97	ACER2	81.52
cg10521651	chr4	84256844	-0.8938	1.807	0.623	0.97	HPSE	62.28
cg22706944	chr4	158436426	-1.07	2.164	0.623	0.97		45.41
cg05458841	chr5	65221764	-0.04999	0.1011	0.623	0.97	ERBB2IP	1.13
cg04584675	chr3	32426554	0.424	0.8575	0.623	0.97		15.38
cg11260269	chr12	125590885	-0.1362	0.2754	0.623	0.97	AACS	94.39
cg01349903	chr7	71148142	-1.094	2.212	0.623	0.97	WBSCR17	36.44
cg23572474	chr21	34144338	-0.09499	0.1921	0.623	0.97	PAXBP1	2.25
cg05777337	chr8	8216229	-0.2004	0.4053	0.623	0.97	SGK223	92.88
cg20064002	chr4	143883218	-0.6152	1.244	0.623	0.97		42.66
cg00425845	chr5	133640227	-0.2894	0.5852	0.623	0.97	CDKL3	92.23
cg13244312	chr14	71109707	0.4661	0.9426	0.623	0.97	TTC9	33.02
cg24799190	chr5	171492684	-0.3637	0.7354	0.623	0.97	STK10	31.94
cg22459739	chr5	140201153	1.792	3.623	0.623	0.97	PCDHA2	35.18
cg15149866	chr8	103666379	-0.04901	0.09912	0.623	0.97	KLF10	1.31
cg02022102	chr7	27168609	0.5293	1.07	0.623	0.97	HOXA4	85.37
cg03419111	chr21	45039735	-0.3877	0.784	0.623	0.97	HSF2BP	88.59
cg00187686	chr11	59634218	-1.713	3.464	0.623	0.97	TCN1	40.3
cg06274955	chr20	17823154	0.3986	0.806	0.623	0.97		88.02
cg15250812	chr14	51313545	0.7855	1.588	0.623	0.97		66.08
cg20098887	chr6	146864520	-0.1784	0.3608	0.623	0.97	RAB32	6.01
cg13110966	chr6	28891227	0.05599	0.1132	0.623	0.97	TRIM27	1.27
cg09981533	chr6	31507701	-0.4535	0.9171	0.623	0.97	BAT1	81.18
cg21056275	chr2	188459383	-0.2333	0.4718	0.623	0.97		89.97
cg19163348	chr1	155247357	-0.09104	0.1841	0.623	0.97	HCN3	2.33
cg13343392	chr15	30175531	0.2225	0.4499	0.623	0.97		6.77
cg21245618	chr9	136847709	0.5918	1.197	0.623	0.97	VAV2	89.36
cg17706124	chr4	3521738	-0.7345	1.485	0.623	0.97	LRPAP1	88.99
cg04538527	chr1	29063160	-0.08215	0.1661	0.623	0.97	YTHDF2	2.05
cg03708951	chr14	74732304	-0.5091	1.03	0.623	0.97		39.29
cg01466678	chr16	58497395	-0.124	0.2507	0.623	0.97	NDRG4	2.82
cg09404256	chr19	35759233	0.08614	0.1742	0.623	0.97	USF2	4.14
cg05981741	chr5	511820	1.488	3.009	0.623	0.97	SLC9A3	77.64
cg01915433	chr5	118665275	-0.5901	1.193	0.623	0.97	TNFAIP8	83.65
cg18465266	chr16	51057740	1.579	3.194	0.623	0.97	LOC101927334	69.25
cg27416647	chr15	96630572	-0.5048	1.021	0.623	0.97		72.26
cg11642880	chr2	242020988	0.7475	1.512	0.623	0.97	SNED1	47.48
cg00940659	chr1	45472698	-0.5588	1.13	0.623	0.97	HECTD3	44.85
cg18361162	chr7	25255671	0.2477	0.501	0.623	0.97		93
cg17905285	chr2	115952341	-0.6584	1.331	0.623	0.97	DPP10	24.76
cg11777043	chr5	151922571	-0.1664	0.3365	0.623	0.97		4.59
cg12245206	chr19	59070421	0.05129	0.1037	0.623	0.97	UBE2M	1.17
cg20934062	chr3	183367815	-0.2027	0.4098	0.623	0.97	KLHL24	92.28
cg19778236	chr5	143302580	-0.4155	0.8402	0.623	0.97		88.5
cg09641752	chr5	124255367	-0.2307	0.4665	0.623	0.97		90.7
cg10671066	chr1	160492861	0.5668	1.146	0.623	0.97	SLAMF6	14.75
cg27443377	chr3	132843738	-0.2319	0.469	0.623	0.97	TMEM108	91.12
cg18875156	chr10	30864841	-0.3	0.6068	0.623	0.97		86.11
cg00403315	chr6	159280082	0.2448	0.4951	0.623	0.97	OSTCL	93.92
cg21602555	chr1	227058165	-0.05193	0.105	0.623	0.97	PSEN2	1.1
cg00653017	chr20	33031975	-0.1591	0.3217	0.623	0.97	ITCH	92.51
cg03663556	chr7	50900556	-0.9626	1.947	0.623	0.97		26.8
cg20819968	chr10	106094620	0.6013	1.216	0.623	0.97	ITPRIP	82.03
cg13652338	chr13	36172439	-0.4977	1.007	0.623	0.97	MIR548F5	85.37
cg25939141	chr1	182643285	0.2726	0.5514	0.623	0.97	RGS8	91.88
cg08496030	chr16	74331461	-1.085	2.195	0.623	0.97	PSMD7	22.42
cg09131500	chr13	47161427	-0.5664	1.146	0.623	0.97	LRCH1	81.2
cg05428298	chr14	75536360	-0.09385	0.1898	0.623	0.97	FAM164C	2.57
cg16191389	chr2	192541948	-0.5103	1.032	0.623	0.97	NABP1	56.39
cg24922129	chr11	129242530	-0.5597	1.132	0.623	0.97		80.12
cg21839085	chr22	39151491	0.05458	0.1104	0.623	0.97	SUN2	1.35
cg12207651	chr19	34919072	-0.07607	0.1539	0.623	0.97	UBA2	2.04
cg09573658	chr1	11561956	-1.253	2.535	0.623	0.97	PTCHD2	53.42
cg09291217	chr8	82028084	0.7584	1.534	0.623	0.97		55.45
cg26679589	chr12	112619621	-0.1208	0.2443	0.623	0.97	C12orf51	94.82
cg09820844	chr1	118107048	-0.7179	1.452	0.623	0.97		66.12
cg15302530	chr7	108210038	0.2158	0.4364	0.623	0.97	THAP5	4.42
cg20101489	chr2	224467074	0.1635	0.3307	0.623	0.97	SCG2	4.9
cg14761989	chr17	79544417	0.4807	0.9722	0.623	0.97	NPLOC4	64.52
cg24333015	chr3	47555335	0.05556	0.1124	0.623	0.97	C3orf75	1.22
cg02676867	chr19	2936512	-0.1474	0.2981	0.623	0.97	ZNF77	94.62
cg07880337	chr3	194304578	0.2074	0.4195	0.623	0.97		5.07
cg26586284	chr16	28991846	0.593	1.199	0.623	0.97	SPNS1	71.33
cg17643276	chr9	131644671	0.1022	0.2067	0.623	0.97	LRRC8A	2.52
cg26492285	chr5	149494751	-0.5123	1.036	0.623	0.97	PDGFRB	39.25
cg05331804	chr2	227552268	-0.7711	1.56	0.623	0.97		74.72
cg13461326	chr8	125561292	-0.2373	0.4799	0.623	0.97	NDUFB9	90.04
cg07790658	chr2	8713159	-0.3033	0.6134	0.623	0.97	LOC101929567	92.45
cg26562007	chr6	111920964	-0.5181	1.048	0.623	0.97	TRAF3IP2-AS1	76.61
cg06225719	chr13	81194391	0.8728	1.765	0.623	0.97		38.3
cg18392612	chr11	57092559	-0.1097	0.2219	0.623	0.97	TNKS1BP1	2.68
cg22963789	chr4	124966179	-0.4295	0.8687	0.623	0.97		40.14
cg02213081	chr1	154182840	0.1771	0.3583	0.623	0.97	C1orf43	93.79
cg03547366	chr12	132490709	0.5025	1.016	0.623	0.97	EP400	85.08
cg03703733	chr6	168147981	-0.1833	0.3707	0.623	0.97		92.08
cg09296820	chr20	2090163	-0.4949	1.001	0.623	0.97	STK35	62.29
cg26203849	chr13	21597346	-0.1732	0.3504	0.623	0.97	LATS2	93.96
cg15338313	chr12	50551189	0.3768	0.7621	0.623	0.97	CERS5	86.85
cg00703120	chr13	101178936	-1.267	2.564	0.623	0.97	PCCA	82.71
cg21367972	chr7	116166824	-0.1714	0.3467	0.623	0.97	CAV1	5.63
cg07555734	chr12	79357799	1.041	2.105	0.623	0.97	SYT1	46.63
cg14743812	chr13	113006248	0.2993	0.6054	0.623	0.97		6.56
cg07367189	chr4	107237727	-0.1539	0.3114	0.623	0.97	AIMP1	4.37
cg16588056	chr5	122614190	-0.7531	1.523	0.623	0.97		58.01
cg13981329	chr14	24025037	0.0644	0.1303	0.623	0.97	THTPA	1.95
cg08026416	chr1	249132330	0.1228	0.2484	0.623	0.97	ZNF672	3.5
cg10785927	chr15	74753902	-0.114	0.2305	0.623	0.97	UBL7	2.19
cg05533453	chr1	42014022	-0.7513	1.52	0.623	0.97	HIVEP3	73.93
cg06448090	chr8	13424135	-0.1979	0.4003	0.623	0.97	C8orf48	3.48
cg26808702	chr13	25820642	0.4391	0.8881	0.623	0.97	MTMR6	84.63
cg15488794	chr20	30262899	-0.6305	1.275	0.623	0.97	BCL2L1	51.34
cg17463240	chr17	636197	-0.06483	0.1311	0.623	0.97	FAM57A	2.07
cg11482290	chr12	51136416	-0.2819	0.5703	0.623	0.97	DIP2B	88.63
cg05884392	chr15	52122580	-0.1884	0.3811	0.623	0.97	TMOD3	4.77
cg20330553	chr10	68254001	1.418	2.869	0.623	0.97	CTNNA3	52.56
cg12827798	chr13	76122768	-0.5645	1.142	0.623	0.97	UCHL3	73.81
cg08528735	chr3	184428879	-0.4103	0.83	0.623	0.97	MAGEF1	20.99
cg17776353	chr10	88516420	-0.05177	0.1047	0.623	0.97	BMPR1A	1.45
cg27474707	chr5	140260937	-1.595	3.227	0.623	0.97	PCDHA13	53.34
cg06889979	chr6	29987491	-0.4715	0.9537	0.623	0.97	NCRNA00171	91.41
cg04870657	chr14	96670936	-0.09736	0.197	0.623	0.97	BDKRB2	2.74
cg13403615	chr18	57027010	-0.3126	0.6323	0.623	0.97	LMAN1	6.82
cg03783391	chr10	13908414	-0.7073	1.431	0.623	0.97	FRMD4A	40.07
cg17565645	chr6	24054968	-0.9563	1.935	0.623	0.97		48.8
cg15391690	chr17	47966866	-0.4763	0.9635	0.623	0.97		38.12
cg04939673	chr4	184019125	-0.5262	1.064	0.623	0.97	C4orf38	61.41
cg14483823	chr17	73921834	-0.128	0.259	0.623	0.97	FBF1	95.71
cg12326700	chr12	122667505	-0.1038	0.2101	0.623	0.97	LRRC43	3.53
cg21305185	chr5	106841984	-0.3673	0.743	0.623	0.97	EFNA5	88.9
cg08506476	chr9	130904136	-0.2013	0.4073	0.623	0.97		94.12
cg03229600	chr19	1174336	0.3981	0.8054	0.623	0.97	SBNO2	14.8
cg18955493	chr22	25199427	-0.8733	1.767	0.623	0.97		69.25
cg03828570	chr6	158989810	-0.1661	0.336	0.623	0.97	TMEM181	94.26
cg15063565	chr9	36990742	-0.6534	1.322	0.623	0.97	PAX5	23.3
cg10941635	chr12	308722	-0.5286	1.069	0.623	0.97	SLC6A12	23.36
cg20237106	chr7	151323749	0.566	1.145	0.623	0.97	PRKAG2	49.56
cg13101226	chr1	183260600	-0.3188	0.6449	0.623	0.97	NMNAT2	86.01
cg00813233	chr1	79142226	-0.3357	0.6792	0.623	0.97		9.29
cg21008040	chr14	51024540	-0.6628	1.341	0.623	0.97	ATL1	57.68
cg14764953	chr7	22342776	-0.6185	1.251	0.623	0.97	RAPGEF5	54.53
cg13254203	chr1	35585672	-0.1456	0.2945	0.623	0.97		92.97
cg21530005	chr3	196015956	0.297	0.6008	0.623	0.97	PCYT1A	90.84
cg23977002	chr2	8945049	-0.1382	0.2795	0.623	0.97	KIDINS220	94.56
cg09625543	chr21	40560659	-0.322	0.6515	0.623	0.97	BRWD1	91.3
cg16989378	chr2	230786828	-0.09571	0.1936	0.623	0.97	FBXO36	3
cg22785750	chr14	23067727	0.0582	0.1178	0.623	0.97	ABHD4	1.48
cg11845620	chr17	37197733	0.8555	1.731	0.623	0.97		64.77
cg23748514	chr10	122262176	-1.375	2.781	0.623	0.97	PPAPDC1A	49.63
cg11370512	chr12	113796654	0.2506	0.5071	0.623	0.97	PLBD2	5.74
cg23054883	chr12	130647580	-0.6116	1.237	0.623	0.97	FZD10	10.51
cg12127324	chr3	122655994	-0.389	0.7869	0.623	0.97	SEMA5B	86.78
cg24444423	chr11	129720043	-0.7222	1.461	0.623	0.97	TMEM45B	27.49
cg10419383	chr3	59305786	-0.4608	0.9323	0.623	0.97		86.19
cg07342723	chr12	11139962	0.3296	0.6668	0.623	0.97	PRR4	90.15
cg10869730	chr14	22470396	-0.9463	1.914	0.623	0.97		80.52
cg07928191	chr4	1205359	-0.2463	0.4984	0.623	0.97	CTBP1	92.86
cg13999880	chr12	25802509	-0.3861	0.7813	0.623	0.97	LMNTD1	84.83
cg07567308	chr20	3149320	-1.022	2.067	0.623	0.97	ProSAPiP1	49.95
cg03296789	chr19	8399089	-0.6509	1.317	0.623	0.97	KANK3	28.07
cg02448381	chr8	123990277	-0.5676	1.148	0.623	0.97		31.51
cg22633292	chr10	134210861	0.05647	0.1143	0.623	0.97	PWWP2B	1.55
cg06332304	chr10	126782397	-0.7228	1.462	0.623	0.97	CTBP2	75.78
cg25133533	chr7	100611097	0.8671	1.754	0.623	0.97		37.37
cg17669156	chr6	169492529	1.192	2.412	0.623	0.97		29.41
cg16411863	chr14	76448962	0.06952	0.1407	0.623	0.97	TGFB3	1.82
cg10784821	chr14	74415410	-0.1763	0.3567	0.623	0.97	COQ6	93.23
cg05034169	chr16	2098577	-0.2426	0.4909	0.623	0.97	TSC2	10.2
cg16573957	chr8	21970273	-0.8256	1.67	0.623	0.97		72.08
cg02435232	chr4	78078507	0.07075	0.1431	0.623	0.97	CCNG2	2.39
cg11694132	chr18	37947718	-0.6084	1.231	0.623	0.97		24.02
cg17087974	chr11	65171397	0.3655	0.7395	0.623	0.97	FRMD8	85.34
cg26879899	chr11	78413596	0.2803	0.5671	0.623	0.97	ODZ4	92.02
cg23637124	chr15	49255455	-0.3897	0.7885	0.623	0.97	SHC4	4.58
cg09492887	chr7	103085978	0.8059	1.631	0.623	0.97	SLC26A5	34.18
cg21066290	chr5	176757391	-0.1355	0.2741	0.623	0.97		96.27
cg01054805	chr18	51735962	0.7426	1.502	0.623	0.97	MBD2	67.28
cg02561451	chr1	173546667	-0.6831	1.382	0.623	0.97	SLC9C2	50.95
cg16998603	chr5	6733705	-0.6138	1.242	0.623	0.97	PAPD7	65.29
cg10490668	chr1	987502	-0.3795	0.7679	0.623	0.97	AGRN	90.72
cg05108866	chr1	109496070	0.3591	0.7265	0.623	0.97	CLCC1	86.16
cg03035304	chr2	128028698	-0.5909	1.196	0.623	0.97	ERCC3	55.26
cg10834937	chr3	155714040	-0.3921	0.7933	0.623	0.97		14.81
cg06599543	chr6	165749446	1.414	2.86	0.623	0.97	PDE10A	56.82
cg04640965	chr15	27931113	1.191	2.41	0.623	0.97		58.59
cg25340400	chrX	67899511	-0.3952	0.7996	0.623	0.97	STARD8	83.67
cg00958781	chr5	140018929	0.0636	0.1287	0.623	0.97	TMCO6	1.82
cg24467387	chr19	1168354	0.8476	1.715	0.623	0.97	SBNO2	71.43
cg15465092	chr8	128747754	0.1069	0.2163	0.623	0.97	MYC	3.24
cg03625162	chr12	63688138	-1.088	2.201	0.623	0.97		44.92
cg12556325	chr7	150026731	-0.5166	1.045	0.623	0.97	C7orf29	89.68
cg15477096	chr14	33407059	-0.6683	1.352	0.623	0.97	NPAS3	72.48
cg25975256	chr17	43296395	-0.2558	0.5176	0.623	0.97		6.28
cg26802802	chr12	124221672	-0.1963	0.3971	0.623	0.97	ATP6V0A2	92.83
cg05415408	chr7	30410993	-0.2652	0.5367	0.623	0.97	DKFZP586I1420	89.32
cg03436208	chr15	101988134	-0.1581	0.3199	0.623	0.97	PCSK6	96.34
cg14381840	chr4	170122514	0.5091	1.03	0.623	0.97	SH3RF1	79.69
cg00433224	chr12	54943123	-0.1515	0.3067	0.623	0.97	PDE1B	4.81
cg27084215	chr7	26905789	-0.3891	0.7874	0.623	0.97	SKAP2	84.71
cg21665700	chr20	2431040	0.7349	1.487	0.623	0.97		74
cg01906998	chr17	73974972	-0.05759	0.1165	0.623	0.97	C17orf106	1.95
cg22403469	chr12	130939700	1.368	2.768	0.623	0.97	RIMBP2	50.13
cg16437908	chr2	85640810	-1.95	3.947	0.623	0.97		52.05
cg16375198	chr7	2354210	0.09073	0.1836	0.623	0.97	SNX8	4.01
cg12746246	chr22	19941800	-0.1602	0.3241	0.623	0.97	COMT	93.07
cg05022368	chr8	38858552	-0.4687	0.9485	0.623	0.97	ADAM9	81.69
cg16329788	chr20	61463039	-0.4003	0.8099	0.623	0.97	COL9A3	24.04
cg13930739	chr20	19732052	0.2149	0.4349	0.623	0.97		94.37
cg27310720	chr2	220506611	0.4481	0.9067	0.623	0.97	SLC4A3	83.54
cg04321135	chr19	3514069	-0.2681	0.5424	0.623	0.97	FZR1	89.8
cg14543527	chr12	133202842	-0.227	0.4594	0.623	0.97	POLE	92.43
cg04652932	chr7	75496156	0.6126	1.24	0.623	0.97		54.6
cg11128431	chr10	43828507	-0.6104	1.235	0.623	0.97		52.3
cg18878378	chr1	86175136	0.1202	0.2432	0.623	0.97	ZNHIT6	95.29
cg11345909	chr1	22270751	-0.6806	1.377	0.623	0.97		85.56
cg15075897	chr12	7862691	0.6152	1.245	0.623	0.97	DPPA3	72.72
cg06461795	chr2	237950468	-0.4867	0.985	0.623	0.97		87.6
cg03890691	chr16	30023615	-0.9619	1.947	0.623	0.97	DOC2A	54.9
cg15739944	chr9	99212660	0.2491	0.5041	0.623	0.97	HABP4	4.4
cg18251255	chr11	6624665	0.05461	0.1105	0.623	0.97	ILK	1.21
cg15618049	chr19	33408274	-0.5606	1.135	0.623	0.97	CEP89	47.23
cg26840437	chr5	1851071	0.5542	1.122	0.623	0.97		34.44
cg07279070	chr2	73148229	-0.2363	0.4782	0.623	0.97	EMX1	6.09
cg10359141	chr3	128135781	-0.3407	0.6895	0.623	0.97		28.39
cg02310424	chr3	182733624	0.157	0.3176	0.623	0.97	MCCC1	95.43
cg27434233	chr15	89786188	-0.5246	1.062	0.623	0.97	FANCI	79.34
cg12268263	chr8	143359879	-1.211	2.451	0.623	0.97	TSNARE1	88.47
cg17725398	chr19	58962387	0.5762	1.166	0.623	0.97	ZNF324B	14.71
cg16757990	chr3	158465384	-0.2916	0.59	0.623	0.97		88.4
cg15166039	chr6	160023626	-1.056	2.136	0.623	0.97		34.97
cg22399598	chr7	74570700	0.2106	0.4261	0.623	0.97		92.55
cg26369484	chr17	46522464	0.4913	0.9944	0.623	0.97		80.97
cg23439364	chr18	2875689	-0.6369	1.289	0.623	0.97	EMILIN2	57.29
cg04217419	chr2	129075484	0.07253	0.1468	0.623	0.97	HS6ST1	1.89
cg19320275	chr21	47063408	0.5717	1.157	0.623	0.97		6.19
cg19965971	chr12	4116081	0.706	1.429	0.623	0.97		62.94
cg26862744	chr21	27750466	0.2462	0.4983	0.623	0.97		92.13
cg10840662	chr15	68818397	-0.2061	0.4171	0.623	0.97		92.33
cg17806411	chr3	18459963	-0.32	0.6477	0.623	0.97	SATB1	88.75
cg04463024	chr5	56787582	-0.5143	1.041	0.623	0.97		86.64
cg20488757	chr11	16760048	0.5191	1.051	0.623	0.97	C11orf58	4.22
cg10192265	chr20	30220446	-0.07577	0.1533	0.623	0.97		98.5
cg01308737	chr10	429979	0.2181	0.4413	0.623	0.97	DIP2C	93.71
cg07804857	chr16	84208222	-1.348	2.729	0.623	0.97	LRRC50	43.82
cg06769918	chr6	13015005	0.6574	1.331	0.623	0.97	PHACTR1	25.07
cg06182031	chr3	129270199	0.247	0.4998	0.623	0.97	H1FOO	88.19
cg15833449	chr14	32372698	0.3151	0.6377	0.623	0.97		89.14
cg27160395	chr2	177014949	1.549	3.135	0.623	0.97	HOXD4	52.53
cg17768253	chr16	72127550	0.07092	0.1435	0.623	0.97	TXNL4B	1.98
cg18782564	chr6	158365130	-0.2073	0.4196	0.623	0.97	SNX9	92.42
cg15002721	chr12	4478951	-1.035	2.096	0.623	0.97	FGF23	65.33
cg23315925	chr3	179169350	0.418	0.8461	0.623	0.97	GNB4	6.45
cg03354925	chr1	72035775	-2.379	4.815	0.623	0.97	NEGR1	65.04
cg25835071	chr19	45990731	-0.1889	0.3824	0.623	0.97	RTN2	92.41
cg12218389	chr1	16370217	-0.5771	1.168	0.623	0.97	CLCNKB	61.29
cg06979030	chr16	3074442	-0.1253	0.2536	0.623	0.97	HCFC1R1	2.54
cg04565473	chr6	1619162	-0.4587	0.9283	0.623	0.97		27.91
cg20660663	chr15	46602254	-0.898	1.818	0.623	0.97		57.59
cg02059034	chr3	32279948	0.1005	0.2035	0.623	0.97	CMTM8	2.99
cg25279984	chr16	3162226	-0.3744	0.7578	0.623	0.97	ZNF205-AS1	12.78
cg04238520	chr3	67914340	-0.9719	1.967	0.623	0.97	SUCLG2-AS1	58.65
cg07633495	chr11	130328631	-0.3435	0.6953	0.623	0.97	ADAMTS15	87.56
cg07611351	chr3	9258512	-0.05653	0.1144	0.623	0.97	SRGAP3	98.47
cg22453183	chr5	89940953	-0.5979	1.21	0.623	0.97	GPR98	36.19
cg20782596	chr20	57462978	-0.4751	0.9616	0.623	0.97	GNAS	84.89
cg02468625	chr7	77523915	-0.426	0.8622	0.623	0.97	PHTF2	86.51
cg04659448	chr11	129095735	-0.3374	0.683	0.623	0.97		87.52
cg16669541	chr3	100428145	0.0672	0.136	0.623	0.97	TFG	1.88
cg27543230	chr5	133562604	-0.3874	0.784	0.623	0.97	PPP2CA	13.52
cg12863629	chr10	131979663	-0.1876	0.3796	0.623	0.97		92.59
cg03043405	chrX	7066183	0.06516	0.1319	0.623	0.97	HDHD1A	1.75
cg02718493	chr16	84572297	0.2499	0.5059	0.623	0.97		93.33
cg05159066	chr11	73767794	-0.2151	0.4354	0.623	0.97	C2CD3	94.3
cg21440164	chr3	184789939	-0.2866	0.58	0.623	0.97		93.02
cg11969365	chr8	19674635	-0.1009	0.2041	0.623	0.97	INTS10	2.89
cg26818340	chr2	237262178	-0.2375	0.4808	0.623	0.97	IQCA1	7.07
cg16088142	chr3	41210702	-0.5982	1.211	0.623	0.97		37.61
cg22961098	chrX	40594925	-0.8126	1.645	0.623	0.97	MED14	3.86
cg09674189	chr9	132883059	-0.3562	0.7211	0.623	0.97	GPR107	87.58
cg23560222	chr4	77941631	0.2892	0.5854	0.623	0.97	SEPT11	94.6
cg06811120	chr5	88045106	-0.8227	1.665	0.623	0.97	MEF2C	26.45
cg04215256	chr5	43603146	-0.1643	0.3325	0.623	0.97	NNT	3.44
cg19622777	chr2	86341240	0.489	0.9898	0.623	0.97	PTCD3	80.17
cg02424945	chr7	120679345	1.13	2.286	0.623	0.97	CPED1	52.97
cg14164262	chr9	139659038	-0.4946	1.001	0.623	0.97	LCN15	75.02
cg22003804	chr11	77880038	0.7757	1.57	0.623	0.97	KCTD21-AS1	69.97
cg23816881	chrX	137838191	0.5912	1.197	0.623	0.97	FGF13	16.4
cg20435368	chr3	156957131	-0.1235	0.25	0.623	0.97		3.51
cg18694763	chr10	56562158	0.309	0.6254	0.623	0.97	PCDH15	10.26
cg16110120	chr1	47651021	-0.661	1.338	0.623	0.97	PDZK1IP1	63.63
cg16884042	chr2	223289683	-0.151	0.3056	0.623	0.97	SGPP2	5.32
cg19613400	chr1	40254712	0.06715	0.1359	0.623	0.97	BMP8B	1.94
cg05225993	chr7	148537903	-0.4488	0.9085	0.623	0.97	EZH2	89.34
cg15692593	chr6	101993140	-0.9934	2.011	0.623	0.97	GRIK2	34.03
cg12878682	chr8	70602609	-0.9744	1.973	0.623	0.97	SLCO5A1	91.07
cg15662508	chr5	133443366	-0.3281	0.6642	0.623	0.97		91.74
cg03367100	chr1	176742396	-0.7592	1.537	0.623	0.97	PAPPA2	72.36
cg13643060	chr7	95765717	0.1729	0.3499	0.623	0.97	SLC25A13	92.94
cg17385248	chr10	133507998	-1.082	2.191	0.623	0.97		59.53
cg22938135	chr5	175841493	0.1463	0.2962	0.623	0.97	CLTB	96.54
cg21386140	chr1	154733240	0.2597	0.5256	0.623	0.97	KCNN3	3.13
cg20294940	chr14	105866596	-0.156	0.3158	0.623	0.97		93.61
cg04748010	chr7	39046213	-0.4657	0.9428	0.623	0.97	POU6F2	78.07
cg13261536	chr8	144343915	-1.016	2.057	0.623	0.97	ZFP41	36.32
cg17453273	chr2	24644729	-0.109	0.2207	0.623	0.97		3.98
cg17371334	chr11	134341419	-1.145	2.318	0.623	0.97		18.75
cg12744321	chr1	3775334	-0.262	0.5303	0.623	0.97	DFFB	89.99
cg00041083	chr16	4424148	0.8203	1.661	0.623	0.97	VASN	31.94
cg08805997	chr4	24882475	-0.1491	0.3019	0.623	0.97	CCDC149	94.79
cg18019515	chr5	142783385	0.06136	0.1242	0.623	0.97	NR3C1	1.66
cg10274815	chrX	68048015	-0.6535	1.323	0.623	0.97	EFNB1	24.42
cg03364247	chr3	40570062	0.2986	0.6044	0.623	0.97	ZNF621	82.25
cg21391133	chr20	61939677	-0.7074	1.432	0.623	0.97	COL20A1	45.42
cg07744430	chr12	132345502	0.2168	0.439	0.623	0.97		6.82
cg11035099	chr1	242152336	-0.3301	0.6683	0.623	0.97		11.92
cg10149455	chr7	206153	-1.239	2.509	0.623	0.97	FAM20C	46.57
cg00314386	chr6	131384425	0.1198	0.2426	0.623	0.97	EPB41L2	3.57
cg14393004	chr2	219222941	-0.3872	0.7838	0.623	0.97	CATIP	31.06
cg26800063	chr14	91252649	-0.3706	0.7502	0.623	0.97	TTC7B	87.28
cg10558062	chr5	559057	-0.3453	0.699	0.623	0.97		28.62
cg15674261	chr11	55482941	-0.6542	1.324	0.623	0.97		6.82
cg19811076	chr5	146938282	0.4578	0.9268	0.623	0.97		16.75
cg05264578	chr1	1886865	-0.277	0.5607	0.623	0.97	KIAA1751	85.97
cg20945465	chr13	28395271	1.259	2.549	0.623	0.97		21.5
cg06106423	chr1	167599408	-2.231	4.517	0.623	0.97	RCSD1	59.18
cg02919030	chr12	88973461	-0.1604	0.3246	0.623	0.97	KITLG	3.34
cg04262605	chrX	135333761	0.8838	1.789	0.623	0.97	MAP7D3	10.42
cg01863266	chr3	56591717	0.1142	0.2311	0.623	0.97	CCDC66	3.6
cg08189843	chr14	75056479	0.9663	1.956	0.623	0.97	LTBP2	85.36
cg14064229	chr2	42588497	0.0571	0.1156	0.623	0.97	COX7A2L	1.38
cg14666476	chr1	21112556	-0.06191	0.1253	0.623	0.97	HP1BP3	1.78
cg19301501	chr10	22768167	-1.234	2.497	0.623	0.97		50.89
cg22927978	chr3	63845956	-0.3003	0.608	0.623	0.97	THOC7-AS1	89.19
cg21396482	chr10	115437910	1.141	2.31	0.623	0.97	CASP7	78.3
cg06538998	chr16	28503160	-0.05394	0.1092	0.623	0.97	CLN3	1.22
cg20021018	chr10	112360248	-0.5067	1.026	0.623	0.97	SMC3	77.4
cg02238057	chr8	125122184	-0.7756	1.57	0.623	0.97	FER1L6	48
cg01188936	chr12	80084361	0.2197	0.4449	0.623	0.97	PAWR	2.78
cg02651190	chr21	44818924	-0.5787	1.172	0.623	0.97		79.97
cg03116579	chr19	922016	-0.1704	0.3451	0.623	0.97		4.45
cg24640802	chr12	124600668	0.7671	1.553	0.623	0.97	ZNF664-FAM101A	85.26
cg27024844	chr2	235859641	0.4842	0.9804	0.623	0.97	SH3BP4	19.15
cg06335513	chr20	18369660	-0.3863	0.7821	0.623	0.97	DZANK1	18.11
cg16561756	chr5	174147915	0.2215	0.4485	0.623	0.97		5.03
cg02888146	chr6	143267449	-0.1475	0.2987	0.623	0.97	HIVEP2	3.86
cg00191409	chr12	65093708	-0.3157	0.6391	0.623	0.97		90.71
cg24228133	chr5	102343253	-0.4141	0.8384	0.623	0.97	PAM	86.77
cg18554976	chr19	35629356	0.4546	0.9205	0.623	0.97	FXYD1	86.05
cg04973273	chr4	153274424	0.4788	0.9694	0.623	0.97	FBXW7	13.81
cg08233594	chr3	79068857	-0.4827	0.9773	0.623	0.97	ROBO1	5.77
cg17029237	chr17	73555445	-0.3117	0.631	0.623	0.97	LLGL2	90.54
cg27120170	chr12	94621585	-0.5001	1.013	0.623	0.97	PLXNC1	34.1
cg04534726	chr3	23987467	-0.05077	0.1028	0.623	0.97	NR1D2	1.67
cg25042332	chr2	183594365	-0.6447	1.305	0.623	0.97	DNAJC10	81.95
cg07755896	chr2	460967	-0.9958	2.016	0.623	0.97		64.16
cg02870222	chr5	114938179	3.768	7.629	0.623	0.97	TICAM2	31.87
cg16272007	chr1	159771817	-0.2183	0.442	0.623	0.97	FCRL6	93.28
cg17524651	chr13	28397176	-0.4789	0.9697	0.623	0.97		9.83
cg11382248	chr17	2801629	0.7012	1.42	0.623	0.97	RAP1GAP2	91.23
cg16808893	chr14	68159684	-0.2742	0.5551	0.623	0.97	RDH11	91.89
cg11261691	chr20	30914444	-0.431	0.8727	0.623	0.97	KIF3B	85.05
cg10634358	chrX	151998182	-0.5474	1.108	0.623	0.97	NSDHL	90.79
cg10941122	chr8	36781994	-0.7061	1.43	0.623	0.97	KCNU1	31.81
cg12036670	chr2	45542707	-0.6346	1.285	0.623	0.97		71.42
cg00721173	chr9	74909894	0.545	1.104	0.623	0.97		25.87
cg25440435	chr20	36537692	-0.7189	1.456	0.623	0.97	VSTM2L	47.92
cg26858144	chr19	54466702	1.302	2.636	0.623	0.97	CACNG8	26.56
ch.16.1297358F	chr16	58601671	-0.3273	0.6627	0.623	0.97	CNOT1	10.3
cg10602537	chr5	172260815	-0.417	0.8444	0.623	0.97	ERGIC1	14.79
cg08532922	chr10	81939751	-0.2764	0.5597	0.623	0.97	ANXA11	89.21
cg26822366	chr6	29989495	-0.2879	0.583	0.623	0.97	NCRNA00171	86.14
cg17177829	chr19	50432927	-0.1578	0.3195	0.623	0.97	NUP62	2.64
cg03191116	chr12	72058171	0.1	0.2026	0.623	0.97	ZFC3H1	2.77
cg07936931	chr19	21933455	0.6414	1.299	0.623	0.97	LOC641367	83.14
cg23115560	chr16	6395190	-1.991	4.031	0.623	0.97	RBFOX1	57.19
cg03080204	chr16	1617575	-0.3207	0.6494	0.623	0.97	IFT140	87.45
cg07827067	chr16	66568234	-0.2205	0.4464	0.623	0.97	TK2	91.07
cg08298351	chr6	100916916	-1.23	2.49	0.623	0.97		69.34
cg07954863	chr18	76654116	-0.692	1.401	0.623	0.97		28.64
cg00906220	chr12	69084629	0.4017	0.8134	0.623	0.97	NUP107	83.89
cg10784679	chr5	62073623	-0.1443	0.2922	0.623	0.97	ISCA1L	93.88
cg11257300	chr1	113229103	-0.6005	1.216	0.623	0.97	MOV10	70.71
cg17735606	chr16	20363024	-0.7224	1.463	0.623	0.97	UMOD	35.94
cg13912181	chr11	8986689	-0.3382	0.6848	0.623	0.97	TMEM9B	14.02
cg07444779	chr14	94492676	0.06327	0.1281	0.623	0.97	OTUB2	1.53
cg13449722	chr2	47727298	0.2868	0.5808	0.623	0.97		91.42
cg20897830	chr7	56297579	-0.7321	1.483	0.623	0.97		68.9
cg16064925	chr18	72200626	0.3002	0.6079	0.623	0.97	CNDP1	92.53
cg01268022	chr7	30065277	-0.8167	1.654	0.623	0.97	FKBP14	43.64
cg10101521	chr2	176933132	-0.7786	1.577	0.623	0.97		56.89
cg04338074	chr7	82352639	-1.165	2.36	0.623	0.97		44.97
cg07133930	chr10	70821371	0.2056	0.4164	0.623	0.97		3.73
cg17201225	chr7	41778209	-0.3453	0.6992	0.623	0.97	INHBA-AS1	89.56
cg11649654	chr5	60240952	-0.2038	0.4128	0.623	0.97	NDUFAF2	5.24
cg21609823	chr16	84295004	-0.8406	1.702	0.623	0.97		87.37
cg12879569	chr12	2591482	-0.6816	1.38	0.623	0.97	CACNA1C	47.33
cg01252668	chr6	163770383	-0.1864	0.3774	0.623	0.97		94.8
cg10836848	chr3	72373355	-0.3308	0.6699	0.623	0.97		85.09
cg17879856	chr1	3806715	0.3732	0.7557	0.623	0.97	C1orf174	91.12
cg09960829	chr17	48475434	-0.8351	1.691	0.623	0.97	LRRC59	33.85
cg00611733	chr5	142260251	-0.2957	0.5988	0.623	0.97	ARHGAP26	9.19
cg03011348	chr7	23710142	0.4409	0.8929	0.623	0.97		84.43
cg03161847	chr14	63924325	-0.1536	0.3111	0.623	0.97	PPP2R5E	94.35
cg07810106	chr5	131630122	-0.1775	0.3594	0.623	0.97	SLC22A4	5.21
cg20198948	chr17	42297002	-0.09043	0.1831	0.623	0.97	UBTF	3.05
cg14559057	chr12	7079476	0.08843	0.1791	0.623	0.97	PHB2	1.8
cg13562266	chr8	1340351	-0.7169	1.452	0.623	0.97		29.47
cg09987156	chr4	39972401	-0.9477	1.919	0.623	0.97	PDS5A	63.31
cg15983821	chr10	121540864	-0.6895	1.396	0.623	0.97	INPP5F	49.87
cg01028364	chr15	55543264	-0.6299	1.276	0.623	0.97	RAB27A	48.14
cg17921412	chr5	5495287	-0.7962	1.612	0.623	0.97		60.24
cg03212129	chr19	34895470	0.06631	0.1343	0.623	0.97	PDCD2L	1.79
cg15544748	chr6	40756676	-0.5726	1.16	0.623	0.97		39.47
cg27065583	chr6	42317539	-0.1985	0.402	0.623	0.97	TRERF1	94.43
cg01397463	chr13	36271518	-0.4125	0.8355	0.623	0.97	LINC00445	76.89
cg24685167	chr6	32162755	-0.1515	0.3069	0.623	0.97	GPSM3	93.56
cg16835531	chr17	79524882	-0.8616	1.745	0.623	0.97	NPLOC4	89.22
cg05661717	chr5	161124124	2.201	4.457	0.623	0.97	GABRA6	67.57
cg09654157	chr20	271184	0.07466	0.1512	0.623	0.97	C20orf96	2.59
cg00299893	chr15	101609726	0.2666	0.5399	0.623	0.97	LRRK1	16.6
cg06991510	chr11	27723237	0.06676	0.1352	0.623	0.97	BDNF	1.82
cg06285439	chr2	206613589	-0.4028	0.8157	0.623	0.97	NRP2	89.22
cg04154281	chr17	42289838	0.3317	0.6718	0.623	0.97	UBTF	78.7
cg09403274	chr13	37633396	-0.09412	0.1906	0.623	0.97	FAM48A	2.29
cg13817188	chr16	71619353	0.6697	1.356	0.623	0.97		14
cg21617031	chr7	157318012	1.015	2.057	0.623	0.97		40.97
cg20455092	chr5	42508024	-0.3352	0.6789	0.623	0.97	GHR	84.38
cg01320580	chr10	101457485	-0.3075	0.6228	0.623	0.97	ENTPD7	89.18
cg05349083	chr14	59014652	0.1938	0.3924	0.623	0.97	KIAA0586	91.42
cg26775695	chr11	1229901	1.396	2.827	0.623	0.97		63.82
cg22802174	chr1	40995949	0.4382	0.8875	0.623	0.97	ZNF684	56.4
cg21768610	chr5	140180255	-0.9879	2.001	0.623	0.97	PCDHA3	29.87
cg27439456	chr1	36915840	-0.7318	1.482	0.623	0.97	OSCP1	19.69
cg03764585	chr1	203320223	-0.5742	1.163	0.623	0.97	FMOD	24.96
cg07434500	chr21	30671675	0.06467	0.131	0.623	0.97	BACH1	1.63
cg20063764	chr14	105841213	-0.4592	0.93	0.623	0.97	PACS2	39.06
cg07266175	chr12	11314377	-0.1683	0.3408	0.623	0.97	PRH1-PRR4	93.09
cg03585280	chr4	39526277	-0.1372	0.2779	0.623	0.97	UGDH	93.87
cg16687842	chr12	122879956	0.6262	1.268	0.623	0.97	CLIP1	36.08
cg24524702	chr15	100109440	-0.2896	0.5865	0.623	0.97	MEF2A	88.42
cg12404279	chr11	44897089	0.677	1.371	0.623	0.97	TSPAN18	55.63
cg17372922	chr1	221567812	1.189	2.407	0.623	0.97		52.58
cg17861930	chr5	122092413	-0.171	0.3464	0.623	0.97		93.4
cg09291977	chr14	101293645	0.9707	1.966	0.623	0.97	MEG3	33.04
cg05170759	chr2	3285048	-0.4875	0.9874	0.623	0.97	TSSC1	83.34
cg10683341	chr4	39639289	0.08266	0.1674	0.623	0.97	C4orf34	1.76
cg05843557	chr8	59157269	-0.5439	1.102	0.623	0.97		64.22
cg19345607	chr4	184203409	0.2393	0.4847	0.623	0.97	WWC2	90.29
cg19817820	chr10	135013791	0.4785	0.9692	0.623	0.97	KNDC1	16.22
cg17140797	chr19	15529788	0.05688	0.1152	0.623	0.97	AKAP8L	1.53
cg17559374	chr6	46950614	-0.2141	0.4337	0.623	0.97		93.69
cg09803407	chr11	126870233	-1.801	3.647	0.623	0.97	KIRREL3	35.87
cg07106633	chr8	82193797	-0.166	0.3363	0.623	0.97	FABP5	4.24
cg27298425	chr15	79216880	-0.2887	0.5848	0.623	0.97	CTSH	88.39
cg04220686	chr3	115770602	0.5078	1.029	0.623	0.97	LSAMP	21.34
cg05766136	chr6	32137210	0.1992	0.4035	0.623	0.97	AGPAT1	89.72
cg02789043	chr6	31940243	0.06437	0.1304	0.623	0.97	STK19	1.42
cg01831872	chr2	36682726	-0.5478	1.11	0.623	0.97	CRIM1	60.59
cg05265338	chr6	111223476	-0.4555	0.9227	0.623	0.97		84.99
cg21615171	chr3	38307564	0.2315	0.469	0.623	0.97	SLC22A13	92.39
cg16996102	chr4	53523296	0.2219	0.4495	0.623	0.97	USP46	93.63
cg02898855	chr1	8156666	0.7422	1.503	0.623	0.97		49.15
cg08490466	chr10	130328610	-0.7163	1.451	0.623	0.97		30.63
cg06619360	chr14	21731609	-0.6522	1.321	0.623	0.97	HNRNPC	66.13
cg13494481	chr15	101390350	-0.4172	0.8451	0.623	0.97		16.36
cg16810621	chr17	3290164	1.449	2.935	0.623	0.97		55.85
cg23065813	chr2	43617024	-0.301	0.6098	0.623	0.97	THADA	87.85
cg13176741	chrX	102809882	-1.025	2.076	0.623	0.97		7.93
cg02135916	chr14	57363870	-1.277	2.588	0.623	0.97	OTX2-AS1	62.2
cg20211064	chr14	78339496	0.246	0.4984	0.623	0.97	ADCK1	92.51
cg10672884	chr2	171785479	-0.2046	0.4145	0.623	0.97	GORASP2	5.13
cg10790227	chr13	23742687	0.8789	1.78	0.623	0.97		82.45
cg27617060	chr22	47438629	-0.3145	0.637	0.623	0.97	TBC1D22A	84.62
cg01396817	chr3	121553361	-0.1101	0.2229	0.623	0.97	IQCB1	3.86
cg01737054	chr2	238907858	-0.1656	0.3354	0.623	0.97	UBE2F	93.9
cg06325807	chr18	66997358	-1.017	2.06	0.623	0.97		32.92
cg07374928	chr11	126099286	0.1994	0.404	0.623	0.97	FAM118B	94.42
cg00196372	chr9	96708288	-0.1196	0.2423	0.623	0.97		2.57
cg08623942	chr7	98633538	0.3796	0.769	0.623	0.97	SMURF1	85.68
cg02532274	chr19	54937476	-0.5017	1.016	0.623	0.97	TTYH1	33.49
cg15613292	chr2	232481541	-0.3324	0.6734	0.623	0.97		90.58
cg14074052	chr12	22094226	0.1636	0.3315	0.623	0.97		5.04
cg02137862	chr5	74125288	-0.3131	0.6342	0.623	0.97	FAM169A	90.61
cg25287482	chr1	23884847	-1.225	2.481	0.623	0.97	ID3	21.27
cg22894346	chr6	41755683	-0.1666	0.3375	0.623	0.97	TOMM6	3.49
cg11041016	chr20	5515941	0.4218	0.8545	0.623	0.97		11.81
cg15839797	chr7	67130447	-1.559	3.159	0.623	0.97		45.48
cg00699077	chr15	69162494	1.273	2.579	0.623	0.97	MIR548H4	43.61
cg26375836	chr7	150946104	0.06957	0.1409	0.623	0.97	SMARCD3	2.14
cg07323451	chr17	3635580	0.5664	1.147	0.623	0.97	ITGAE	57.09
cg11643096	chr16	28082280	0.3027	0.6132	0.623	0.97		10.2
cg07413457	chr14	92270523	-0.1958	0.3966	0.623	0.97	TC2N	92.76
cg19410789	chr1	226249811	-0.1822	0.3691	0.623	0.97	LOC440926	5.81
cg08142263	chr19	17420206	-0.2972	0.602	0.623	0.97	DDA1	4.83
cg06370133	chr2	113914844	-0.05494	0.1113	0.623	0.97		1.6
cg04609262	chr11	108464380	-0.1157	0.2343	0.623	0.97	EXPH5	3.2
cg27083198	chr19	48825579	-0.243	0.4923	0.623	0.97		6.45
cg00516067	chr20	61447530	0.199	0.4032	0.623	0.97	COL9A3	6.97
cg26224354	chr7	1096374	1.305	2.644	0.623	0.97	C7orf50	42.32
cg14954874	chrX	153402490	-0.7449	1.509	0.623	0.97		14.02
cg25046279	chr5	80224125	-0.1277	0.2588	0.623	0.97		95.04
cg03122926	chr7	2425741	-3.266	6.616	0.623	0.97		28.44
cg25408271	chr1	91486822	0.09227	0.1869	0.623	0.97	ZNF644	3.35
cg05572020	chr16	3989254	-0.06908	0.1399	0.623	0.97		1.46
cg17129920	chr21	35392701	0.5004	1.014	0.623	0.97		74.81
cg00462515	chr19	38066685	-0.1832	0.3711	0.623	0.97	ZNF571-AS1	92.97
cg15597908	chr16	12070406	0.09483	0.1921	0.623	0.97	SNX29	2.57
cg14285788	chr2	128458556	0.429	0.8691	0.623	0.97	SFT2D3	86.4
cg07356681	chr8	23104334	0.05323	0.1078	0.623	0.97	CHMP7	1.24
cg25572062	chr3	193489776	0.2197	0.4451	0.623	0.97		93.24
cg02427933	chr20	43312432	-1.424	2.885	0.623	0.97		15.05
cg07277243	chr17	5021810	-0.7313	1.482	0.623	0.97	ZNF232	46.55
cg17327828	chr14	101435254	-0.6606	1.338	0.623	0.97	SNORD114-12	32.04
cg15898052	chr3	115408949	-0.3033	0.6145	0.623	0.97	GAP43	93.21
cg07595301	chr8	22853351	0.4742	0.9608	0.623	0.97	RHOBTB2	50
cg20916836	chr21	33674163	0.1945	0.3941	0.623	0.97	MRAP	93.89
cg13392140	chr9	131785408	-0.4095	0.8295	0.623	0.97	SH3GLB2	89.96
cg22129059	chr1	241807529	-0.3972	0.8047	0.623	0.97		64.11
cg04000890	chr16	88173459	-0.4187	0.8483	0.623	0.97		87.99
cg14217579	chr6	83231202	-0.4728	0.9578	0.623	0.97		82.82
cg20816934	chr7	75799644	-0.1747	0.354	0.623	0.97		92.76
cg26755611	chr13	59102592	0.7359	1.491	0.623	0.97		81.18
cg19878597	chr14	53684327	2.744	5.559	0.623	0.97		33.97
cg25374697	chr8	67567096	-0.3173	0.6428	0.623	0.97	VCPIP1	87.18
cg04714232	chr20	61719054	-1.38	2.795	0.623	0.97		62.09
cg24249075	chr3	167452484	-0.1413	0.2863	0.623	0.97	PDCD10	3.45
cg21368462	chr2	148684696	-0.3889	0.788	0.623	0.97	ACVR2A	84.56
cg01737465	chr9	113430005	-0.1522	0.3084	0.623	0.97	MUSK	93.69
cg22829799	chr22	47074810	0.06075	0.1231	0.623	0.97	GRAMD4	98.41
cg25933178	chr6	109156575	0.1863	0.3774	0.623	0.97		4.52
cg19574651	chr17	53235623	-0.1767	0.3581	0.623	0.97	STXBP4	93.74
cg19926660	chr12	1856701	-0.2147	0.4349	0.623	0.97	ADIPOR2	92.72
cg22452578	chr6	147913562	-0.9657	1.957	0.623	0.97		55.56
cg25670280	chr2	42690963	-0.2161	0.4379	0.623	0.97	KCNG3	94.02
cg01926291	chr5	62016022	-0.5256	1.065	0.623	0.97		27.15
cg08597253	chr5	121297663	-0.06137	0.1243	0.623	0.97	SRFBP1	1.91
cg14662181	chr1	192408849	1.247	2.526	0.623	0.97		44.17
cg21215412	chr17	1947275	-0.7114	1.441	0.623	0.97		49.18
cg02900990	chr1	161991612	-1.093	2.214	0.623	0.97	OLFML2B	49.85
cg03566291	chr21	44831040	-0.6329	1.282	0.623	0.97		88.94
cg10752028	chr3	120461349	0.08857	0.1794	0.623	0.97	RABL3	2.62
cg11835024	chr7	105321092	0.3169	0.642	0.623	0.97	ATXN7L1	19.84
cg09977376	chr1	53951348	-0.1784	0.3614	0.623	0.97		5.33
cg06741996	chr21	45149373	-0.6336	1.284	0.623	0.97	PDXK	78.95
cg01498700	chr16	75241064	-0.4233	0.8576	0.623	0.97	CTRB2	79.74
cg24123106	chr6	123100471	-0.3712	0.752	0.623	0.97	FABP7	88.41
cg12228319	chr18	34916814	-0.8354	1.693	0.623	0.97	BRUNOL4	61.63
cg13343565	chr17	4710032	0.0616	0.1248	0.623	0.97	PLD2	1.98
cg02364651	chr3	53243724	-0.2619	0.5306	0.623	0.97		92.76
cg27322228	chr8	23145479	-1.279	2.591	0.623	0.97	R3HCC1	17.62
cg05062179	chr17	76987630	-0.4166	0.844	0.623	0.97		83.79
cg23721204	chr19	3500820	-0.1316	0.2666	0.623	0.97	DOHH	3.03
cg15263308	chr1	184724201	0.1097	0.2223	0.623	0.97	EDEM3	2.63
cg03619761	chr3	10182854	0.2192	0.4441	0.623	0.97	VHL	62.22
cg16584178	chr21	22611577	-1.45	2.937	0.623	0.97	NCAM2	39.1
cg04640076	chr16	89151047	-0.5693	1.154	0.623	0.97		23.74
cg04870083	chr14	24590492	-0.2479	0.5022	0.623	0.97	DCAF11	94.1
cg13471932	chr9	135992243	-0.3736	0.757	0.623	0.97	RALGDS	83.22
cg18151987	chr5	108083631	-0.1655	0.3353	0.623	0.97	FER	4.55
cg07184807	chr3	157537400	-1.1	2.23	0.623	0.97		59.72
cg12292808	chr19	18942500	-0.06389	0.1294	0.623	0.97	UPF1	1.76
cg23151862	chr11	132813362	-1.118	2.265	0.623	0.97	OPCML	15.12
cg10537261	chr11	102183505	-0.8512	1.725	0.623	0.97		27.55
cg15159670	chr6	36064206	-0.2455	0.4974	0.623	0.97	MAPK14	92.91
cg12047204	chr8	38424297	-0.1807	0.3661	0.623	0.97		93.81
cg15653892	chr16	68770947	-0.4684	0.949	0.623	0.97	CDH1	25.39
cg02792700	chr9	140373920	-0.3864	0.7829	0.623	0.97	PNPLA7	15.44
cg10070940	chr21	33394207	0.44	0.8915	0.623	0.97		29.99
cg07703397	chr2	218990691	0.6245	1.265	0.623	0.97	CXCR2	41.38
cg03514560	chr8	132723818	-1.353	2.741	0.623	0.97		46.7
cg21200138	chr9	38392989	0.08193	0.166	0.623	0.97	ALDH1B1	2.84
cg21423504	chr13	73599629	0.6033	1.222	0.623	0.97		39.43
cg07941297	chr1	222628624	-0.1106	0.224	0.623	0.97		3.32
cg14905439	chr1	224622510	-0.155	0.314	0.623	0.97	WDR26	3.6
cg03188346	chr7	73719672	-0.6731	1.364	0.623	0.97	CLIP2	84.38
cg21664854	chr7	1097933	0.3603	0.73	0.623	0.97	C7orf50	87.67
cg22154493	chr2	219526872	-0.444	0.8997	0.624	0.97	BCS1L	71.01
cg03482087	chr4	128886832	0.06903	0.1399	0.624	0.97	MFSD8	1.5
cg02380334	chr14	70038925	-0.4448	0.9013	0.624	0.97	C14orf162	5.74
cg27376136	chr10	71327726	0.06118	0.124	0.624	0.97		1.9
cg04361032	chr2	70780839	-0.05345	0.1083	0.624	0.97	TGFA	1.87
cg19186126	chr2	189142229	-0.1571	0.3183	0.624	0.97	LINC01090	94.12
cg22499809	chr19	5692622	0.4957	1.004	0.624	0.97	LONP1	73.23
cg06124295	chr16	72127368	0.1882	0.3814	0.624	0.97	TXNL4B	4.23
cg10300542	chr7	806989	-0.2291	0.4641	0.624	0.97	HEATR2	93.4
cg17951368	chr11	17298273	0.08671	0.1757	0.624	0.97	NUCB2	1.82
cg12024787	chr16	24360304	0.4196	0.8503	0.624	0.97	CACNG3	17.41
cg14758204	chr20	9487871	-1.132	2.294	0.624	0.97		40.64
cg10129292	chr16	25017374	-0.418	0.847	0.624	0.97	ARHGAP17	87.87
cg01295842	chr19	16683254	-0.05542	0.1123	0.624	0.97	SLC35E1	1.56
cg19831281	chr2	136288168	-0.2126	0.4308	0.624	0.97	R3HDM1	5.47
cg26539023	chr1	201369031	-0.3618	0.7332	0.624	0.97	LAD1	17.76
cg05046076	chrX	2976493	-0.277	0.5612	0.624	0.97	ARSF	90.25
cg07697597	chr22	43740003	-1.337	2.709	0.624	0.97	SCUBE1	20.57
cg14808360	chr13	95711745	0.5992	1.214	0.624	0.97	ABCC4	81.41
cg00592936	chr18	13253985	-0.4613	0.9348	0.624	0.97	LDLRAD4	47.46
cg23586272	chr6	112409052	-0.2699	0.5468	0.624	0.97	TUBE1	7.11
cg00213729	chr6	71668029	-0.7626	1.545	0.624	0.97	B3GAT2	68.99
cg12487655	chr10	90552437	-0.4739	0.9604	0.624	0.97		78.67
cg07957632	chr15	27483457	-0.815	1.651	0.624	0.97	GABRG3	33.35
cg15644639	chr8	125538941	-0.208	0.4215	0.624	0.97	TATDN1	91.73
cg23516621	chr16	63094062	-0.7182	1.455	0.624	0.97		20.9
cg00993130	chr3	15075806	0.2953	0.5984	0.624	0.97	NR2C2	90
cg16830274	chr8	127829566	-0.3536	0.7166	0.624	0.97		16.58
cg14103609	chr6	24495622	0.1832	0.3713	0.624	0.97	ALDH5A1	4.54
cg24936630	chr11	108535499	0.1319	0.2674	0.624	0.97	DDX10	2.62
cg06769820	chr4	54554571	0.884	1.791	0.624	0.97		31.47
cg26759742	chr20	2266514	-0.321	0.6505	0.624	0.97		90.15
cg03203693	chr17	43035295	-0.3261	0.6608	0.624	0.97		86.78
cg19822251	chr3	9595395	-0.1683	0.3411	0.624	0.97	LHFPL4	2.42
cg10453390	chr11	369192	0.1195	0.2422	0.624	0.97	B4GALNT4	3.92
cg13742400	chr2	225639708	0.5771	1.169	0.624	0.97	DOCK10	73.81
cg15440392	chr20	36156634	0.04871	0.09872	0.624	0.97	BLCAP	0.94
cg13546658	chr2	162164472	-0.2965	0.6009	0.624	0.97	PSMD14	10.22
cg13010287	chr17	19566044	0.2162	0.4382	0.624	0.97	ALDH3A2	92.68
cg12698629	chr16	74971392	-0.1635	0.3313	0.624	0.97	WDR59	94.46
cg22985151	chr16	89070924	-0.1897	0.3844	0.624	0.97		5.43
cg16408856	chr2	98808235	-0.7947	1.611	0.624	0.97	VWA3B	53.21
cg00435168	chrX	49148501	0.2957	0.5992	0.624	0.97		5.82
cg10295595	chr18	2981329	0.6554	1.328	0.624	0.97	LPIN2	34.08
cg15940260	chr17	47113061	-0.2506	0.5079	0.624	0.97	IGF2BP1	89.04
cg26070889	chr1	92100107	0.1841	0.373	0.624	0.97	HSP90B3P	92.69
cg22026323	chr4	89066396	-0.603	1.222	0.624	0.97	ABCG2	39.52
cg16099110	chr14	20936880	0.1946	0.3943	0.624	0.97	PNP	93.31
cg00011564	chr16	3591728	-0.2024	0.4102	0.624	0.97	NLRC3	93.76
cg05001065	chr17	15175613	-0.2508	0.5082	0.624	0.97		90.88
cg14288848	chr6	33282873	-0.4877	0.9883	0.624	0.97	ZBTB22	13.62
cg20637304	chr5	122847387	0.4796	0.9719	0.624	0.97	CSNK1G3	22.12
cg16454495	chr16	1199966	0.5872	1.19	0.624	0.97		45.63
cg21936552	chr17	79386428	0.9936	2.014	0.624	0.97	BAHCC1	31.96
cg03078101	chr2	236684568	-0.2482	0.5031	0.624	0.97	AGAP1	92.81
cg21991195	chr19	1526562	-1.019	2.066	0.624	0.97	PLK5P	70.57
cg16620857	chr6	110375868	-1.11	2.249	0.624	0.97		53.76
cg07847737	chr4	147854674	1.128	2.287	0.624	0.97	TTC29	67.09
cg03676956	chr14	56807056	-0.6301	1.277	0.624	0.97		33.89
cg05052781	chr22	37609735	-0.8529	1.728	0.624	0.97	SSTR3	46.59
cg00238745	chr8	91257342	0.8848	1.793	0.624	0.97	LINC00534	22.55
cg02345895	chr20	31608207	-0.4349	0.8815	0.624	0.97	BPIFB2	29.93
cg21411812	chr8	67875646	-0.981	1.988	0.624	0.97		49.82
cg26309261	chr3	137880405	-0.2655	0.538	0.624	0.97	DBR1	90.55
cg04621455	chr16	66600294	0.2191	0.4441	0.624	0.97	CMTM1	96.42
cg25737302	chr5	173587162	-0.8876	1.799	0.624	0.97		79.34
cg09652312	chr7	155284062	-0.5039	1.021	0.624	0.97		82.6
cg10669585	chr1	172750921	-0.6727	1.363	0.624	0.97		72.75
cg05378572	chr2	102443634	1.91	3.872	0.624	0.97	MAP4K4	73.06
cg21692735	chr1	1691997	0.06971	0.1413	0.624	0.97	NADK	98.26
cg00514199	chr11	125899758	-1.275	2.584	0.624	0.97	CDON	57.58
cg19630667	chr12	52774147	-0.3771	0.7642	0.624	0.97	KRT84	19.7
cg16663747	chr8	103609603	-0.7169	1.453	0.624	0.97		80.06
cg07016329	chr8	76221503	-1.702	3.449	0.624	0.97		80.6
cg12205564	chr11	61355776	-0.1582	0.3206	0.624	0.97		5.21
cg23163948	chr22	30097106	0.4162	0.8435	0.624	0.97		32.46
cg15844144	chr12	8395693	-0.224	0.4539	0.624	0.97	LOC653113	4.19
cg12903174	chr1	240986655	-1.071	2.171	0.624	0.97	RGS7	72.84
cg10786045	chr15	72612466	0.05917	0.1199	0.624	0.97	CELF6	1.6
cg22272840	chr8	10586882	0.7289	1.477	0.624	0.97	SOX7	69.2
cg27000831	chr17	32645748	-0.7249	1.469	0.624	0.97	CCL8	36.41
cg16989790	chr4	73946697	-0.3304	0.6697	0.624	0.97	ANKRD17	87.54
cg09040174	chr2	113837401	0.6723	1.363	0.624	0.97		64.59
cg11557618	chr2	172974138	-0.5111	1.036	0.624	0.97		70.62
cg10416527	chr18	22930271	-0.3362	0.6814	0.624	0.97	ZNF521	6.88
cg15052505	chr7	6097720	-0.4485	0.9091	0.624	0.97	EIF2AK1	34.96
cg06455418	chr5	160963095	-1.397	2.832	0.624	0.97	GABRB2	50.01
cg18618429	chr3	122043865	0.3489	0.7073	0.624	0.97	CSTA	9.2
cg13850007	chr13	110522572	0.4936	1	0.624	0.97		32.27
cg24091371	chr1	28286411	0.05907	0.1197	0.624	0.97	XKR8	1.56
cg18991169	chr11	31843388	-1.136	2.302	0.624	0.97		41.05
cg16330918	chr4	22516397	-0.2906	0.5889	0.624	0.97	ADGRA3	6.84
cg21195762	chr14	64010226	-0.09922	0.2011	0.624	0.97	PPP2R5E	3.22
cg11203313	chr7	16439534	-0.9636	1.953	0.624	0.97	ISPD	62.33
cg17557119	chr2	21346767	-1.054	2.136	0.624	0.97	TDRD15	77.51
cg12428160	chr10	44500693	-0.4707	0.954	0.624	0.97		21.57
cg24629663	chr13	90661319	-0.9465	1.919	0.624	0.97		22.24
cg07759042	chr18	77193502	-1.054	2.137	0.624	0.97	NFATC1	90.79
cg17090237	chr11	8060223	-0.4902	0.9936	0.624	0.97	TUB	44.54
cg16341056	chrX	151286548	-0.4119	0.8349	0.624	0.97	MAGEA5	79.4
cg07228255	chr17	19911686	-0.6514	1.32	0.624	0.97	SPECC1	47.69
cg01437411	chr12	7033911	-0.6265	1.27	0.624	0.97	ATN1	53.18
cg03432955	chr6	29795501	-0.7499	1.52	0.624	0.97	HLA-G	19.49
cg08331572	chr19	16637181	-0.1707	0.346	0.624	0.97	CHERP	94.93
cg25427871	chr11	2920735	0.9329	1.891	0.624	0.97	SLC22A18AS	47.01
cg15425530	chr17	2415361	0.1715	0.3476	0.624	0.97	METT10D	1.91
cg12387205	chr2	45158510	1.114	2.258	0.624	0.97		57.58
cg07229076	chr7	12726813	-0.05107	0.1035	0.624	0.97	ARL4A	1.26
cg04240456	chr1	89756672	-0.6057	1.228	0.624	0.97		81.86
cg04332448	chr8	144578188	0.2823	0.5723	0.624	0.97	ZC3H3	91.29
cg04393623	chr9	139871820	0.4079	0.8268	0.624	0.97	PTGDS	79.77
cg14529643	chr1	1233542	-0.09602	0.1946	0.624	0.97	ACAP3	97.18
cg13601951	chr20	44792599	-0.9367	1.899	0.624	0.97		60.65
cg25755215	chr15	90441888	-0.7581	1.537	0.624	0.97	ARPIN	75.43
cg19140560	chr17	39968871	0.07602	0.1541	0.624	0.97	FKBP10	2.68
cg27121144	chr4	185649905	-1.188	2.407	0.624	0.97	CENPU	89.56
cg13235787	chr12	117100516	-0.9774	1.981	0.624	0.97		51.26
cg21944740	chr5	4644304	1.657	3.359	0.624	0.97		16.53
cg13050058	chr6	41437908	-0.2071	0.4199	0.624	0.97		2.88
cg12536361	chr17	77018815	-0.5325	1.079	0.624	0.97	C1QTNF1	76.42
cg16724151	chr9	85768728	-1.076	2.181	0.624	0.97		66.53
cg04836400	chr4	4679368	0.5641	1.144	0.624	0.97	STX18-AS1	78.85
cg11721674	chr10	127408141	-0.05913	0.1199	0.624	0.97	FLJ37035	1.56
cg27112146	chr2	148641953	-0.3757	0.7616	0.624	0.97	ACVR2A	89.1
cg14208090	chr2	58171085	-0.9343	1.894	0.624	0.97	VRK2	58.27
cg17333424	chr17	40306910	0.2011	0.4076	0.624	0.97	RAB5C	4.79
cg10073349	chr19	1568082	-0.05348	0.1084	0.624	0.97	MEX3D	1.59
cg05427907	chr8	124216259	-0.5251	1.065	0.624	0.97	FAM83A	67.61
cg02356993	chr15	27111476	-1.28	2.595	0.624	0.97	GABRA5	50.39
cg24120753	chr5	75472143	1.573	3.188	0.624	0.97	SV2C	41.19
cg06282446	chr5	140174554	-2.137	4.331	0.624	0.97	PCDHA1	38.91
cg12699647	chr17	80401857	-0.7167	1.453	0.624	0.97	C17orf62	82.84
cg17867202	chr1	244080545	0.05828	0.1181	0.624	0.97	LOC339529	1.56
cg25380713	chr14	69927647	0.4986	1.011	0.624	0.97	SLC39A9	72.14
cg19083007	chr6	46293862	-0.723	1.466	0.624	0.97	RCAN2	24.36
cg24790419	chr19	18385930	-0.5839	1.184	0.624	0.97	KIAA1683	71.33
cg05932538	chr11	13190514	0.5219	1.058	0.624	0.97		56.6
cg21722639	chr11	1300422	0.1765	0.3578	0.624	0.97	TOLLIP	94.76
cg06802990	chr19	955309	-0.5634	1.142	0.624	0.97	ARID3A	66.7
cg26337985	chr1	220960199	0.1336	0.2708	0.624	0.97	MOSC1	3.73
cg14255471	chr14	106660938	-2.119	4.296	0.624	0.97		38.49
cg11321298	chr22	40766510	-0.1028	0.2085	0.624	0.97	SGSM3	3.03
cg04119133	chr17	5095195	0.07638	0.1548	0.624	0.97	ZNF594	2.25
cg17700136	chrX	8711090	-0.8497	1.723	0.624	0.97		68.04
cg00245986	chr8	1435873	-1.059	2.147	0.624	0.97		52.56
cg07194832	chr7	97978655	1.12	2.271	0.624	0.97	BAIAP2L1	54.46
cg14393975	chr8	103253643	-0.2094	0.4245	0.624	0.97		91.62
cg00696269	chr11	64527846	-0.5039	1.022	0.624	0.97	PYGM	87.53
cg24544278	chr12	9822238	1.264	2.562	0.624	0.97	CLEC2D	70.36
cg26461537	chr12	108076107	-0.3373	0.6838	0.624	0.97		91.16
cg18817831	chr13	39622616	0.342	0.6934	0.624	0.97	NHLRC3	88.57
cg23200654	chr12	43744165	-0.8061	1.634	0.624	0.97		49.52
cg25660156	chr3	195940856	0.1506	0.3053	0.624	0.97		96.35
cg10666013	chr15	74467158	0.6061	1.229	0.624	0.97	ISLR	69.07
cg13710707	chr2	133418073	-0.9044	1.833	0.624	0.97	LYPD1	34.27
cg13826081	chr17	36956689	-0.3948	0.8003	0.624	0.97	PIP4K2B	18.68
cg18525965	chr19	46145630	-0.1931	0.3914	0.624	0.97		6.21
cg08885149	chr14	91976685	-0.1065	0.216	0.624	0.97	PPP4R3A	3.19
cg15072319	chr1	156405924	0.06646	0.1347	0.624	0.97		1.76
cg03408893	chr10	15130909	-0.1464	0.2969	0.624	0.97	ACBD7	3.78
cg15445000	chr17	37608096	0.5189	1.052	0.624	0.97	MED1	16.58
cg05705583	chr5	134073432	-0.1486	0.3014	0.624	0.97	CAMLG	3.28
cg26554423	chr6	87808954	0.6034	1.223	0.624	0.97		24.56
cg19046290	chr3	12413197	0.5106	1.035	0.624	0.97	PPARG	83.04
cg06430870	chr10	1169008	-0.1732	0.3512	0.624	0.97	WDR37	92.88
cg08649500	chr16	3520381	-0.3729	0.756	0.624	0.97	NAA60	85.25
cg09041644	chr7	120801	-0.976	1.979	0.624	0.97		49
cg16354802	chr20	42955781	-0.7045	1.428	0.624	0.97		66.14
cg06800040	chr17	42427647	-0.4952	1.004	0.624	0.97	GRN	87.95
cg19346899	chr16	11439151	-0.3158	0.6403	0.624	0.97	RMI2	4.06
cg06645758	chr16	66643123	-0.379	0.7684	0.624	0.97	CMTM3	41.48
cg22040431	chr1	109419606	-0.04989	0.1012	0.624	0.97	GPSM2	1.4
cg01871920	chr5	608143	0.9726	1.972	0.624	0.97		84.34
cg16252642	chr21	47743847	-0.05286	0.1072	0.624	0.97	C21orf58	1.23
cg21951190	chr2	44903540	-1.075	2.18	0.624	0.97	CAMKMT	52.92
cg11870452	chrX	14891416	0.4178	0.8472	0.624	0.97	FANCB	10.88
cg11292044	chr12	121837283	-0.3767	0.7638	0.624	0.97	RNF34	10.37
cg22069588	chr4	155471681	-0.6614	1.341	0.624	0.97	PLRG1	29.71
cg05736847	chr17	76100510	-0.8974	1.82	0.624	0.97	TNRC6C	73.26
cg11598793	chr1	169995713	-0.2147	0.4353	0.624	0.97	KIFAP3	93.74
cg00636737	chr20	62695569	-0.4919	0.9975	0.624	0.97	TCEA2	73.2
cg21168902	chr1	198626733	-1.178	2.389	0.624	0.97	PTPRC	35.9
cg15878708	chr8	97592479	-0.4228	0.8574	0.624	0.97	SDC2	36.61
cg22065941	chr2	231078131	0.2048	0.4153	0.624	0.97	SP110	91.87
cg04595053	chrX	70751421	-0.4468	0.9059	0.624	0.97	OGT	91.64
cg16095353	chr8	66556852	-0.1445	0.293	0.624	0.97	MTFR1	3.91
cg22160158	chr9	16824912	-0.5569	1.129	0.624	0.97	BNC2	21.35
cg04076481	chr19	10676881	-0.1081	0.2192	0.624	0.97	KRI1	3.12
cg09373364	chr16	29827347	-0.05007	0.1015	0.624	0.97	C16orf53	1.12
cg04188277	chr10	121255934	-0.206	0.4177	0.624	0.97		93.56
cg04371818	chr17	77987371	0.4508	0.9141	0.624	0.97	TBC1D16	89.98
cg22356593	chr1	215741182	0.06437	0.1305	0.624	0.97	KCTD3	1.83
cg25580306	chr22	42017000	-0.05218	0.1058	0.624	0.97	XRCC6	1.43
cg14680921	chr10	134332442	-0.3811	0.7728	0.624	0.97		24.16
cg22065439	chr5	133304001	-0.1175	0.2382	0.624	0.97	C5orf15	4.17
cg19273209	chr7	8700312	2.008	4.072	0.624	0.97	NXPH1	62.41
cg23504246	chr15	49715342	-0.538	1.091	0.624	0.97	C15orf33	34.51
cg27186877	chr10	119001666	0.6561	1.33	0.624	0.97	SLC18A2	17.55
cg05512302	chr7	107743849	-1.148	2.328	0.624	0.97	LAMB4	41.84
cg11461076	chr5	134569972	-0.46	0.9327	0.624	0.97	C5orf66	86.75
cg20824867	chr11	778018	-0.2504	0.5077	0.624	0.97	PDDC1	6.67
cg24922877	chr12	93095981	-0.506	1.026	0.624	0.97	C12orf74	83.24
cg17802766	chr21	27325751	-0.8682	1.761	0.624	0.97	APP	93.51
cg01624164	chr5	179498943	-0.1561	0.3165	0.624	0.97	RNF130	4.19
cg15857731	chr12	58146359	0.05964	0.1209	0.624	0.97	CDK4	1.83
cg09474476	chr1	111769367	-0.211	0.4279	0.624	0.97	CHI3L2	90.36
cg03515663	chr7	157478510	1.149	2.331	0.624	0.97	PTPRN2	61.8
cg00011122	chr16	11439027	-0.1968	0.399	0.624	0.97	C16orf75	4.52
cg07819892	chr19	35715940	-0.5725	1.161	0.624	0.97	FAM187B	61.86
cg01577604	chr11	64109823	-0.4491	0.9107	0.624	0.97	CCDC88B	38.59
cg12154351	chr18	74518246	-0.7831	1.588	0.624	0.97	LOC100131655	47.93
cg26518932	chr5	169720975	0.8024	1.627	0.624	0.97	LCP2	87.51
cg07844381	chr4	82342723	-0.7079	1.435	0.624	0.97		55.01
cg21547371	chr3	52869521	0.6125	1.242	0.624	0.97	MUSTN1	68.15
cg01377380	chr12	19661286	0.1616	0.3276	0.624	0.97	AEBP2	93.09
cg00718791	chr11	76432872	0.2687	0.5448	0.624	0.97	GUCY2E	8.35
cg18179577	chr5	178923383	-0.5417	1.099	0.624	0.97		50.57
cg18967846	chr7	90032535	0.1632	0.3309	0.624	0.97	CLDN12	3.44
cg11740161	chr5	125796915	-0.2126	0.4312	0.624	0.97	GRAMD3	92.26
cg14159343	chr1	96259544	-1.21	2.453	0.624	0.97		41.72
cg13197256	chr12	351691	1.133	2.297	0.624	0.97	SLC6A13	80.96
cg03622040	chr16	7776998	-1.331	2.698	0.624	0.97		64.72
cg16409484	chr19	1439250	-0.1943	0.394	0.624	0.97	RPS15	4.54
cg04987608	chr16	75300043	0.1113	0.2256	0.624	0.97	BCAR1	3.58
cg14119103	chr1	56960861	-0.4402	0.8926	0.624	0.97	PPAP2B	85.93
cg03657040	chr5	175083981	-1.556	3.156	0.624	0.97	HRH2	64.17
cg07063908	chr7	37714403	0.6786	1.376	0.624	0.97		40.1
cg10362929	chr10	1515270	-1.064	2.158	0.624	0.97	ADARB2	52.06
cg24147198	chr10	108375127	0.3059	0.6203	0.624	0.97	SORCS1	4.31
cg08641003	chr1	204589008	0.5172	1.049	0.624	0.97	LRRN2	97.21
cg02370832	chr10	91093681	-0.7174	1.455	0.624	0.97	IFIT3	64.45
cg24535426	chr14	90398960	0.1833	0.3718	0.624	0.97	EFCAB11	93.97
cg09624684	chrX	152599453	0.7385	1.498	0.624	0.97	ZNF275	10.75
cg11210026	chr3	8404907	0.8678	1.76	0.624	0.97	LMCD1-AS1	45.57
cg27294629	chr5	176513704	-0.1813	0.3676	0.624	0.97	FGFR4	6.05
cg16320885	chr1	152483204	0.8982	1.822	0.624	0.97	LCE5A	70.28
cg24597234	chr20	61865874	-0.4307	0.8735	0.624	0.97	BIRC7	75.7
cg18802799	chr9	140083239	-0.05217	0.1058	0.624	0.97	SSNA1	1.24
cg15949730	chr4	165877128	-0.3757	0.7619	0.624	0.97	FAM218A	92.3
cg03474731	chr11	125495234	0.2363	0.4793	0.624	0.97	CHEK1	5.61
cg05784098	chr5	74013353	0.3974	0.806	0.624	0.97	HEXB	84.01
cg13325892	chr2	208218317	0.2194	0.445	0.624	0.97		92.3
cg18611874	chr6	49322991	-0.7779	1.578	0.624	0.97		24.15
cg01080560	chr19	2743448	-1.108	2.247	0.624	0.97		33.82
cg07462932	chr7	35840534	-0.0519	0.1053	0.624	0.97	SEPT7	1.26
cg10472244	chr3	53925831	0.06085	0.1234	0.624	0.97	SELK	1.42
cg25578690	chr19	7420431	-0.5097	1.034	0.624	0.97		81.22
cg20619104	chr4	7803013	-0.1894	0.3842	0.624	0.97	AFAP1	93.03
cg19624425	chr14	61721650	0.3922	0.7954	0.624	0.97		86.32
cg07387199	chr17	62502055	-0.2753	0.5583	0.624	0.97	CCDC45	4.14
cg01763666	chr17	80159506	-0.1154	0.234	0.624	0.97	CCDC57	95.93
cg07099388	chr11	120207786	-0.1234	0.2503	0.624	0.97	ARHGEF12	3.54
cg11883561	chr6	112158734	-0.2958	0.6	0.624	0.97	FYN	91.11
cg17429374	chr11	63889272	-0.5354	1.086	0.624	0.97	MACROD1	85.81
cg15885963	chr3	44940498	-0.6127	1.243	0.624	0.97	TGM4	76.4
cg11969254	chr11	117812481	0.2217	0.4497	0.624	0.97		90.81
cg14365329	chr1	222060447	-0.3539	0.7178	0.624	0.97		31.17
cg09134937	chr20	2295948	-0.3927	0.7964	0.624	0.97	TGM3	31.86
cg07212963	chr1	24151877	0.06508	0.132	0.624	0.97	HMGCL	2.04
cg12930239	chr1	150486066	-0.7059	1.432	0.624	0.97	ECM1	69.18
cg18805606	chr2	201390488	-0.1437	0.2915	0.624	0.97	SGOL2	3.27
cg13764139	chr3	49680131	-0.1708	0.3464	0.624	0.97	BSN	94.32
cg23528933	chr19	45843877	-0.3981	0.8075	0.624	0.97	KLC3	4.8
cg08259313	chr1	46806025	0.2026	0.4109	0.624	0.97	NSUN4	6.08
cg03054309	chr16	83583945	0.3846	0.78	0.624	0.97	CDH13	22.45
cg01664437	chr1	14075791	0.1037	0.2104	0.624	0.97	PRDM2	2.77
cg01348055	chr16	10272788	-0.3889	0.7888	0.624	0.97	GRIN2A	23.99
cg21790796	chr5	137514415	0.06596	0.1338	0.624	0.97	KIF20A	2.1
cg09400104	chrX	31224239	0.5992	1.215	0.624	0.97	DMD	86.07
cg22942571	chr19	48867246	0.05385	0.1092	0.624	0.97	TMEM143	1.23
cg15926468	chr15	91490804	-0.2652	0.5378	0.624	0.97	UNC45A	89.34
cg02461475	chr21	16991016	-0.2375	0.4818	0.624	0.97		91.59
cg23943944	chr5	116197864	-3.258	6.607	0.624	0.97		68.75
cg18149233	chr12	121857595	-0.1544	0.3133	0.624	0.97	RNF34	95.26
cg13353653	chr1	182299837	0.523	1.061	0.624	0.97		81.74
cg24606701	chr5	55933218	-0.5419	1.099	0.624	0.97		32.26
cg26595522	chr6	33959801	-0.8458	1.716	0.624	0.97		60.84
cg00604935	chr2	79218384	-1.153	2.339	0.624	0.97		68.46
cg26569309	chr5	140563400	1.875	3.803	0.624	0.97	PCDHB16	48.28
cg18804985	chr4	74965226	0.0835	0.1694	0.624	0.97	CXCL2	1.48
cg15700160	chr1	224033971	0.07464	0.1514	0.624	0.97	TP53BP2	2.21
cg03553715	chr16	9052489	-0.8382	1.7	0.624	0.97	USP7	66.49
cg13528449	chr12	65179512	-0.2528	0.5128	0.624	0.97		92.79
cg04138361	chr6	33160304	0.07783	0.1579	0.624	0.97	COL11A2	3.2
cg19953825	chrX	134682062	0.4904	0.9946	0.624	0.97	DDX26B	83.24
cg11389011	chr6	30576923	-0.1664	0.3375	0.624	0.97	PPP1R10	94.49
cg23655816	chr2	162164767	-0.05205	0.1056	0.624	0.97	PSMD14	1.71
cg00240653	chr12	55378411	-0.5661	1.148	0.624	0.97	KIAA0748	87.72
cg06805348	chr4	37245195	-1.081	2.192	0.624	0.97	KIAA1239	37.12
cg18847559	chr5	32384411	0.4772	0.9679	0.624	0.97	ZFR	81.61
cg22514229	chr1	94118054	-0.2289	0.4644	0.624	0.97	BCAR3	91.2
cg17442683	chr1	8664311	-0.3884	0.7877	0.624	0.97	RERE	85.58
cg04868886	chr15	38963972	-0.2399	0.4866	0.624	0.97		89.65
cg05324989	chr19	10822935	0.2069	0.4197	0.624	0.97	QTRT1	92.79
cg19356179	chr1	247270087	-0.5794	1.175	0.624	0.97		69.91
cg25828535	chr1	183441331	-0.04849	0.09835	0.624	0.97	SMG7	1.23
cg14280576	chr9	133580010	0.2721	0.552	0.624	0.97	EXOSC2	93.93
cg15304425	chr8	27516511	0.2238	0.454	0.624	0.97	SCARA3	93.99
cg16030145	chr17	18527483	-1.435	2.911	0.624	0.97	CCDC144B	65.05
cg00291929	chrX	70129657	-0.5599	1.136	0.624	0.97	TEX11	59.07
cg16222062	chr14	105509229	2.514	5.099	0.624	0.97		57.96
cg24787883	chr7	127701643	0.4832	0.9801	0.624	0.97	SND1	85.56
cg15417475	chr7	127334718	-0.2136	0.4332	0.624	0.97	SND1	93.34
cg24349400	chr22	19132419	-0.1565	0.3174	0.624	0.97	DGCR14	4.05
cg13765660	chr3	48281517	0.4448	0.9023	0.624	0.97	ZNF589	79.93
cg26101170	chr8	10480545	0.4041	0.8198	0.624	0.97	RP1L1	97.24
cg02650201	chr17	60211957	0.2727	0.5532	0.624	0.97		10.44
cg09214955	chr7	139025759	-0.455	0.923	0.624	0.97	C7orf55	8.3
cg05262382	chr4	190732196	-2.259	4.582	0.624	0.97		49.33
cg00757413	chr9	130160153	-0.1745	0.354	0.624	0.97	SLC2A8	6.08
cg27170015	chr16	23689753	-0.4849	0.9836	0.624	0.97	PLK1	28.14
cg15331030	chr2	38366166	-0.6533	1.325	0.624	0.97	CYP1B1-AS1	83.7
cg03290550	chr1	176344255	-0.1609	0.3264	0.624	0.97		4.83
cg07292445	chr17	27055725	-0.06376	0.1293	0.624	0.97	NEK8	1.91
cg13499324	chr9	3441530	-0.6309	1.28	0.624	0.97	RFX3	35.46
cg21800664	chr9	34376939	0.06713	0.1362	0.624	0.97	KIAA1161	2.12
cg07450381	chrX	100079140	0.5699	1.156	0.624	0.97	CSTF2	87.92
cg13435432	chr6	108489292	-0.4871	0.9882	0.624	0.97	NR2E1	58.08
cg07109898	chr5	35763817	-0.8722	1.769	0.624	0.97	SPEF2	67.73
cg08292104	chr14	69361049	0.506	1.027	0.624	0.97	ACTN1	88.87
cg16610306	chr4	157219121	-1.184	2.403	0.624	0.97		61.18
cg02823743	chr15	78799708	-0.08402	0.1705	0.624	0.97	AGPHD1	2.7
cg04864577	chr21	17657869	-0.2891	0.5865	0.624	0.97	MIR99AHG	91.69
cg14628108	chr12	106631875	-0.8048	1.633	0.624	0.97	CKAP4	41.08
cg18387537	chr2	230165650	-0.824	1.672	0.624	0.97		68.36
cg16332920	chr4	3878280	-0.5974	1.212	0.624	0.97		42.14
cg09926714	chr2	64680053	0.3122	0.6333	0.624	0.97	LGALSL	91.72
cg03524223	chr18	60189691	-0.1194	0.2422	0.624	0.97	ZCCHC2	3.03
cg03532926	chr7	153584839	1.504	3.05	0.624	0.97	DPP6	21.5
cg16384340	chr19	34871750	0.2968	0.6022	0.624	0.97	GPI	91.47
cg07012739	chr14	71606506	-0.2506	0.5085	0.624	0.97		91.47
cg13844779	chr9	82093630	-0.7039	1.428	0.624	0.97		60.39
cg19886335	chr17	80445572	0.5368	1.089	0.624	0.97	NARF	53.86
cg18227129	chr1	153643479	0.08413	0.1707	0.624	0.97	ILF2	2.69
cg19288514	chr22	25594918	-0.82	1.664	0.624	0.97	CRYBB3	36.51
cg14243481	chr11	7272867	0.1294	0.2625	0.624	0.97	SYT9	2.34
cg04545972	chr1	110542870	-0.1634	0.3315	0.624	0.97	AHCYL1	93.47
cg19657603	chr15	26095616	-0.1108	0.2248	0.624	0.97	ATP10A	2.16
cg07880297	chr5	102456979	-0.1824	0.37	0.624	0.97	PPIP5K2	5.67
cg01434672	chr5	92955518	0.2359	0.4787	0.624	0.97	FAM172A	91.05
cg17387979	chr13	67804339	0.8912	1.808	0.624	0.97	PCDH9	14.1
cg05895291	chr10	76556074	0.373	0.7568	0.624	0.97		90.9
cg05206363	chr4	135137770	-1.171	2.375	0.624	0.97		45.98
cg18392604	chr14	101192386	-0.5939	1.205	0.624	0.97	DLK1	62.19
cg13404430	chr16	81031365	0.7257	1.472	0.624	0.97	CMC2	65.55
cg18248707	chr5	49661008	0.3644	0.7394	0.624	0.97		88.25
cg25576151	chr1	155532456	0.08422	0.1709	0.624	0.97	ASH1L	2.81
cg15844715	chr17	79670188	-0.2112	0.4285	0.624	0.97	MRPL12	6.24
cg16132443	chr9	100818976	0.05736	0.1164	0.624	0.97	NANS	1.4
cg06861209	chr16	231149	-0.1376	0.2791	0.624	0.97	HBQ1	4
cg16232126	chr2	108603005	-2.093	4.246	0.624	0.97	SLC5A7	36.49
cg20517697	chr14	74208225	0.5242	1.064	0.624	0.97	C14orf43	24.34
cg27393667	chr22	45636890	0.1055	0.2141	0.624	0.97	C22orf9	3.61
cg15627188	chrX	40005337	-1.329	2.697	0.624	0.97	BCOR	35.91
cg16529268	chr19	45281284	-0.9276	1.882	0.624	0.97	CBLC	18.97
cg15201218	chr12	99548301	-1.283	2.603	0.624	0.97	ANKS1B	43.17
cg08430332	chr2	197551079	-0.9718	1.972	0.624	0.97	CCDC150	73.08
cg05650100	chr2	1870095	-0.8564	1.738	0.624	0.97	MYT1L	46.19
cg00415729	chr6	25122752	-0.2529	0.5132	0.624	0.97	CMAHP	91.37
cg22572158	chr2	204731068	0.7096	1.44	0.624	0.97	CTLA4	92.18
cg19238141	chr20	9441312	1.4	2.841	0.624	0.97	PLCB4	62.45
cg18752406	chr5	124573074	0.6817	1.383	0.624	0.97	LOC101927421	83.44
cg16663130	chr7	150815168	-0.2915	0.5914	0.624	0.97	AGAP3	90.24
cg24923516	chr2	127955156	-0.6895	1.399	0.624	0.97	CYP27C1	23.65
cg16049707	chr14	77965284	0.07538	0.1529	0.624	0.97	ISM2	2.23
cg06072054	chr1	174981492	-0.2742	0.5563	0.624	0.97		92.61
cg07607008	chr7	47621905	0.3347	0.6791	0.624	0.97		11.3
cg02821647	chr14	35286750	0.4595	0.9322	0.624	0.97	BAZ1A	83.97
cg07497846	chr12	130508819	-0.7754	1.573	0.624	0.97		42.82
cg09514464	chr6	30523788	0.05208	0.1057	0.624	0.97	GNL1	1.48
cg12565580	chr13	26483520	-0.4451	0.9031	0.624	0.97	ATP8A2	85.96
cg10257545	chr1	201450881	0.1864	0.3782	0.624	0.97		5.41
cg04690475	chr1	230398039	-0.6037	1.225	0.624	0.97	GALNT2	73.81
cg05283684	chr9	129981178	0.2821	0.5724	0.624	0.97	RALGPS1	92.02
cg10893014	chr6	35461236	1.194	2.422	0.624	0.97	TEAD3	52.42
cg02825741	chr8	42711879	-0.1716	0.3482	0.624	0.97	RNF170	93.68
cg24069935	chr14	74226554	0.07279	0.1477	0.624	0.97	C14orf43	2.57
cg13450576	chr11	78021185	0.4848	0.9836	0.624	0.97	GAB2	89.44
cg12945146	chr9	82900353	0.7132	1.447	0.624	0.97		26.28
cg26983411	chr5	139703458	0.2731	0.5541	0.624	0.97		89.55
cg17958203	chr17	33734481	-0.62	1.258	0.624	0.97		81.78
cg03812107	chr11	122849037	1.436	2.915	0.624	0.97	BSX	39.86
cg16006934	chr12	120907680	0.08476	0.172	0.624	0.97	DYNLL1	1.9
cg07597892	chr20	17663972	-0.5005	1.016	0.624	0.97	RRBP1	79.67
cg18353178	chr20	23401263	-0.05645	0.1145	0.624	0.97	NAPB	1.37
cg14833671	chr9	96335331	-0.2481	0.5034	0.624	0.97		88.06
cg23590404	chr8	11071946	-1.317	2.672	0.624	0.97		39.12
cg03574302	chr2	26291657	0.245	0.4971	0.624	0.97	RAB10	6.75
cg16333156	chr14	94596092	-0.1539	0.3123	0.624	0.97	IFI27L2	3.37
cg26582098	chr16	596185	0.3388	0.6874	0.624	0.97	SOLH	88.79
cg00992207	chr16	107404	-0.3175	0.6442	0.624	0.97	SNRNP25	90.15
cg23082515	chr1	62776914	-0.4254	0.8632	0.624	0.97	KANK4	85.87
cg12511900	chr2	69480691	1.047	2.125	0.624	0.97		76.81
cg01931840	chr4	129192374	-0.1526	0.3096	0.624	0.97	PGRMC2	94.06
cg18215716	chr3	10029246	-0.1381	0.2803	0.624	0.97	TMEM111	3.87
cg05360138	chr12	110035743	-0.2073	0.4206	0.624	0.97		4.77
cg06200361	chr1	114496911	0.1989	0.4036	0.624	0.97	HIPK1	92.32
cg23202349	chr5	178053533	-0.1626	0.3299	0.624	0.97	CLK4	4.06
cg16219603	chr8	57360586	-0.3409	0.6918	0.624	0.97	PENK	11.76
cg26161661	chr19	14536656	-0.3904	0.7921	0.624	0.97		85.69
cg03247697	chr3	180918656	-1.71	3.469	0.624	0.97	SOX2-OT	58.08
cg03774678	chr3	57134296	0.2538	0.515	0.624	0.97	IL17RD	5.82
cg00086171	chr12	56269767	-0.3832	0.7775	0.624	0.97		85.24
cg21008383	chr10	18393561	-0.3503	0.7108	0.624	0.97		10.42
cg26682900	chr12	123344689	-0.4149	0.8419	0.624	0.97	HIP1R	39.01
cg07118485	chr8	575789	0.5185	1.052	0.624	0.97		61.65
cg22151113	chr7	1512735	-0.1963	0.3984	0.624	0.97	INTS1	90.43
cg22846149	chr20	56064151	0.5345	1.085	0.624	0.97	HMGB1L1	78.3
cg04495010	chr10	113954507	0.3598	0.7301	0.624	0.97		88.16
cg07144730	chr2	151344076	-1.449	2.94	0.624	0.97	RND3	16.81
cg00127047	chr5	142150919	-0.1799	0.365	0.624	0.97	ARHGAP26	4.95
cg15227544	chr18	12912703	-0.2491	0.5054	0.624	0.97		89.47
cg16912512	chr12	84897099	-0.4218	0.856	0.624	0.97		18.59
cg03885272	chr20	60132706	-1.598	3.244	0.624	0.97	CDH4	51.46
cg21761503	chr5	150965737	-0.6766	1.373	0.624	0.97		39.28
cg25042932	chr16	29874266	-0.05133	0.1042	0.624	0.97	CDIPT	1.31
cg14416664	chr17	4788710	-0.2581	0.5237	0.624	0.97	MINK1	91.3
cg01689616	chr12	132490798	0.6276	1.274	0.624	0.97	EP400	88.79
cg27056048	chr8	143922298	0.5771	1.171	0.624	0.97	GML	37.25
cg09140022	chr10	79111895	-0.3251	0.6598	0.624	0.97	KCNMA1-AS3	92.65
cg01112784	chr10	62671136	-0.2637	0.5351	0.624	0.97	RHOBTB1	91.76
cg16803044	chr7	2003188	-0.2208	0.4481	0.624	0.97	MAD1L1	92.24
cg21130341	chr1	110174336	-0.3275	0.6647	0.624	0.97	AMPD2	89.49
cg11257340	chr13	22578311	0.574	1.165	0.624	0.97		92.38
cg10480329	chr2	27011850	-0.2362	0.4793	0.624	0.97	CENPA	91.14
cg08940343	chr5	180292677	-0.3439	0.6978	0.624	0.97		85.47
cg26782261	chr15	39463274	-0.211	0.4282	0.624	0.97		92.41
cg15760840	chr7	27225222	-0.6338	1.286	0.624	0.97	HOXA11AS	20.41
cg06495184	chr19	406256	0.5379	1.092	0.624	0.97	C2CD4C	36.09
cg03551963	chr5	39502320	-0.7577	1.538	0.624	0.97		49.52
cg02922781	chr19	12216563	-0.2979	0.6046	0.624	0.97	ZNF788	87.06
cg20454198	chr2	221655579	-0.6754	1.371	0.624	0.97		47.28
cg11001567	chr10	7612248	-0.1314	0.2666	0.624	0.97	ITIH5	95.6
cg04914804	chr5	102508931	-0.3859	0.7831	0.624	0.97	PPIP5K2	86.27
cg25402112	chr7	779185	0.3346	0.6792	0.624	0.97	HEATR2	91.86
cg14984162	chr13	114776704	-0.8754	1.777	0.624	0.97	RASA3	46.32
cg27131500	chr10	14879193	-0.3351	0.6801	0.624	0.97	HSPA14	90.08
cg26685998	chr2	43334941	-0.4685	0.9508	0.624	0.97		56.88
cg00026183	chr9	140974474	-0.7992	1.622	0.624	0.97	CACNA1B	59.54
cg07613047	chr2	148358519	-1.183	2.402	0.624	0.97		58.6
cg14520424	chr1	70034491	-1.179	2.393	0.624	0.97		11.28
cg21280061	chr1	113008799	-0.1727	0.3505	0.624	0.97	WNT2B	5.68
cg18652850	chr19	29994866	-0.5161	1.048	0.624	0.97	LOC284395	38.63
cg01591266	chr16	89927794	-0.2148	0.436	0.624	0.97	SPIRE2	94.06
cg06890720	chr9	126772661	-0.9963	2.022	0.624	0.97	LHX2	66.45
cg00210189	chr6	158936143	0.1364	0.2769	0.624	0.97		95.43
cg24290948	chr3	12800802	0.636	1.291	0.624	0.97	TMEM40	68.74
cg12997282	chr17	43050496	-0.778	1.579	0.624	0.97		58.4
cg19986979	chr19	41280014	0.2241	0.4548	0.624	0.97	MIA	91.35
cg18341634	chr14	56046697	0.06775	0.1375	0.624	0.97	KTN1	2.08
cg07191123	chr5	2130157	-0.9147	1.857	0.624	0.97		60.77
cg02021337	chr3	183397091	-0.1849	0.3752	0.624	0.97	KLHL24	92.29
cg19265913	chr10	81154181	-0.0736	0.1494	0.624	0.97	ZCCHC24	98.16
ch.2.3800641F	chr2	190313144	-0.4474	0.908	0.624	0.97	WDR75	10.92
cg03600457	chr5	124568863	-0.3822	0.7758	0.624	0.97	LOC101927421	88.03
cg23168971	chr3	53195148	0.06189	0.1256	0.624	0.97	PRKCD	1.52
cg16566199	chr16	24681238	-0.7803	1.584	0.624	0.97	LINC01567	40.13
cg14952495	chr19	34488570	-1.011	2.053	0.624	0.97		36.64
cg20750606	chr13	21714611	-0.05718	0.116	0.624	0.97	SAP18	1.43
cg23772395	chr20	34652742	0.05806	0.1178	0.624	0.97		1.37
cg01971137	chr17	14203189	-1.498	3.041	0.624	0.97	HS3ST3B1	18.72
cg16581455	chr8	94857684	-0.6508	1.321	0.624	0.97		63.14
cg16535752	chr17	57448097	-0.4743	0.9627	0.624	0.97	YPEL2	73.3
cg24596547	chr11	10830423	-0.1067	0.2165	0.624	0.97	EIF4G2	3.24
cg02238136	chr3	40547704	-0.1667	0.3384	0.624	0.97	ZNF620	3.48
cg07917286	chr4	77328639	-0.8794	1.785	0.624	0.97	CCDC158	33.79
cg05827943	chr7	26241126	0.06955	0.1412	0.624	0.97	HNRNPA2B1	2.21
cg17217996	chr20	60863221	-0.407	0.8261	0.624	0.97	OSBPL2	75.37
cg12590600	chr20	644758	-0.9357	1.899	0.624	0.97	SCRT2	6.81
cg14464361	chr2	237029101	0.1033	0.2097	0.624	0.97	AGAP1	96.63
cg10804090	chr2	111878447	0.05985	0.1215	0.624	0.97	BCL2L11	2.08
cg18536588	chr12	125337082	-0.329	0.6678	0.624	0.97	SCARB1	11.28
cg19551427	chr5	162921297	0.3152	0.6397	0.624	0.97		90.66
cg02099194	chr13	43149689	-0.8763	1.779	0.624	0.97	TNFSF11	30.51
cg09169375	chr22	50665217	-0.423	0.8586	0.624	0.97	TUBGCP6	81.96
cg08847533	chr14	75593920	0.1073	0.2178	0.624	0.97	NEK9	2.06
cg19960692	chr14	75726024	0.06678	0.1356	0.624	0.97		1.81
cg26673053	chr6	33378951	0.06345	0.1288	0.624	0.97	PHF1	1.76
cg01730433	chr1	18857608	-1.128	2.289	0.624	0.97		19.48
cg13973942	chr17	977984	-0.8235	1.672	0.624	0.97	ABR	78.13
ch.1.59074111F	chr1	59301523	-0.3201	0.6497	0.624	0.97		16.1
cg08595223	chr17	48449955	-0.1744	0.3539	0.624	0.97	EME1	6.52
cg16417043	chr8	42619185	0.4213	0.8551	0.624	0.97	CHRNA6	83.04
cg05184938	chr17	75369939	-1.062	2.155	0.624	0.97	SEPT9	28.43
cg21423027	chr19	58744021	-0.1821	0.3695	0.624	0.97	ZNF544	91.56
cg19099311	chr7	157568170	-0.9382	1.904	0.624	0.97	PTPRN2	49.93
cg14016363	chr7	100486297	-0.5219	1.059	0.624	0.97		57.47
cg02458292	chr10	75545503	0.08924	0.1811	0.624	0.97	KIAA0913	1.99
cg16239521	chr16	67523838	-0.5058	1.027	0.624	0.97		81.92
cg26398586	chr5	101834472	1.137	2.307	0.624	0.97	SLCO6A1	60.85
cg06333726	chr5	118691422	0.1769	0.359	0.624	0.97	TNFAIP8	2.91
cg20342792	chr4	186158634	0.4634	0.9407	0.624	0.97	SNX25	20.72
cg10004481	chr14	92893598	0.9356	1.899	0.624	0.97	SLC24A4	78.55
cg11566543	chr6	144607074	-0.1289	0.2616	0.624	0.97		2.9
cg04367866	chr2	66695875	-0.1193	0.2422	0.624	0.97	MEIS1	95.47
cg04895971	chr4	70724539	0.5294	1.075	0.624	0.97	SULT1E1	76.9
cg13254840	chr9	95481585	-0.2015	0.4091	0.624	0.97	BICD2	94.37
cg17972625	chr10	124863020	-2.735	5.553	0.624	0.97		57.24
cg12442012	chr18	66366609	-0.1245	0.2526	0.624	0.97	TMX3	95.69
cg03495660	chr16	1074500	2.059	4.18	0.624	0.97		58.12
cg23338380	chr7	101819270	-0.4445	0.9024	0.624	0.97	CUX1	84.47
cg25562068	chr22	22734186	-0.7035	1.428	0.624	0.97		41.64
cg01292947	chr17	48989523	-0.5649	1.147	0.624	0.97		57.96
cg17833939	chr3	100364805	-0.2469	0.5013	0.624	0.97	ADGRG7	91.71
cg03210848	chr19	50269774	0.06702	0.136	0.624	0.97	AP2A1	2.16
cg22369879	chr3	137228636	-1.292	2.623	0.624	0.97		64.72
cg08580380	chrX	133929532	-0.6132	1.245	0.624	0.97	FAM122B	75.79
cg01571937	chr4	128322074	-0.1208	0.2453	0.624	0.97		3.92
cg22851200	chr7	100465833	-0.4476	0.9086	0.624	0.97	TRIP6	33.92
cg22711797	chr4	39183878	0.1283	0.2604	0.624	0.97	WDR19	3.51
cg19757108	chr1	6605447	-0.4535	0.9207	0.624	0.97	NOL9	75.74
cg05649684	chr5	169701216	-0.7323	1.487	0.624	0.97	LCP2	85.54
cg07948841	chr5	54652392	-0.3675	0.7461	0.624	0.97	SKIV2L2	89.99
cg15777014	chr7	47092839	0.9824	1.994	0.624	0.97		58.28
cg23108522	chr2	956665	1.169	2.373	0.624	0.97	SNTG2	58.97
cg11098018	chr16	89846164	0.2643	0.5365	0.624	0.97	FANCA	94.01
cg10273135	chr5	78986111	0.3559	0.7225	0.624	0.97	CMYA5	17.64
cg26606064	chr11	125439070	-0.139	0.2822	0.624	0.97	EI24	3.88
cg20360704	chr4	113739170	-0.2383	0.4839	0.624	0.97	ANK2	8.3
cg10505004	chr4	6596313	-0.3191	0.6478	0.624	0.97	MAN2B2	88.9
cg23726537	chr1	152488000	1.604	3.256	0.624	0.97	CRCT1	24.76
cg26736321	chr22	42196593	0.05998	0.1218	0.624	0.97	CCDC134	1.51
cg02279591	chr5	94989328	-0.2099	0.426	0.624	0.97	RFESD	92.59
cg18781394	chr12	60485874	1.077	2.185	0.624	0.97		66.45
cg02597159	chr11	22359465	-0.6513	1.322	0.624	0.97	SLC17A6	9.9
cg16599983	chr6	32168969	0.5736	1.165	0.624	0.97	NOTCH4	47.4
cg21193440	chr19	796828	-0.05205	0.1057	0.624	0.97	PTBP1	1.32
cg06285607	chr1	226950910	-0.5419	1.1	0.624	0.97		73.78
cg09542111	chr21	31312091	-0.508	1.031	0.624	0.97	GRIK1	6.41
cg22130834	chr1	55267046	-0.1551	0.3148	0.624	0.97	TTC22	2.78
cg00173659	chr7	156871088	-1.345	2.731	0.624	0.97		36.46
cg18045515	chr17	77751069	-0.6705	1.361	0.624	0.97	CBX2	73.52
cg27264583	chr11	95561126	0.5438	1.104	0.624	0.97	CEP57	78.75
cg18603698	chr15	60178208	-0.9147	1.857	0.624	0.97		24.48
cg04965934	chr2	73151201	-1.595	3.239	0.624	0.97	EMX1	48.28
cg10105259	chr15	23049020	0.1012	0.2054	0.624	0.97	NIPA1	97.75
cg10795014	chr3	122137615	-0.1756	0.3566	0.624	0.97		94.82
cg11576436	chr3	11314015	0.05765	0.117	0.624	0.97	ATG7	1.83
cg10854850	chr11	5019767	-0.715	1.452	0.624	0.97	OR51L1	37.04
cg00203456	chr6	28092370	2.725	5.533	0.624	0.97	ZSCAN16	20.79
cg16719409	chr5	170025877	-1.582	3.211	0.624	0.97	KCNIP1	30.22
cg18831371	chr5	176037325	-0.2102	0.4268	0.624	0.97	GPRIN1	4.41
cg08715829	chr10	59936755	-0.4414	0.8961	0.624	0.97		12.29
cg19864886	chr20	58875876	-0.8847	1.796	0.624	0.97	MIR646HG	69.13
cg07149030	chr17	982503	-1.312	2.663	0.624	0.97	ABR	85.95
cg04694195	chr9	128908709	0.156	0.3167	0.624	0.97		4.64
cg22536143	chr11	62608044	-0.2245	0.4558	0.624	0.97	WDR74	3.92
cg20783784	chr1	116917582	0.3733	0.7578	0.624	0.97	ATP1A1	84.98
cg04722059	chr22	48605297	-0.5822	1.182	0.624	0.97		40.24
cg17628468	chr17	42093050	0.7964	1.617	0.624	0.97	TMEM101	70.01
cg19360083	chr10	103578314	0.2093	0.4249	0.624	0.97	MGEA5	4.73
cg00909424	chr11	4673083	-1.263	2.564	0.624	0.97	OR51E1	61.21
cg03858097	chr20	49822813	-0.4221	0.8571	0.624	0.97		40.93
cg03724006	chr11	62790783	-0.2088	0.424	0.624	0.97		93.97
cg11418813	chr15	70203031	0.9452	1.919	0.624	0.97		64.62
cg18262852	chr11	119235181	-0.7734	1.57	0.624	0.97	USP2	32.78
cg06151243	chr17	5000872	-1.529	3.104	0.624	0.97		27.34
cg19967846	chr12	133293493	-0.4344	0.882	0.624	0.97	PGAM5	81.22
cg21949680	chr8	10290284	1.136	2.307	0.624	0.97		50.21
cg05014732	chr8	61722766	-0.327	0.6639	0.624	0.97	CHD7	87.79
cg04192492	chr17	26692427	-0.4562	0.9262	0.624	0.97	SEBOX	80.79
cg19059495	chr6	30095495	-0.5633	1.144	0.624	0.97		8.1
cg09327360	chr11	65084613	-0.4383	0.8899	0.624	0.97	CDC42EP2	19.31
cg15522164	chr11	56923574	-0.6442	1.308	0.624	0.97		43.25
cg19927168	chr5	19126419	-1.888	3.833	0.624	0.97		65.36
cg05167107	chr1	235324716	0.07632	0.155	0.624	0.97	RBM34	1.56
cg10461562	chr3	127382103	-0.3868	0.7854	0.624	0.97	PODXL2	87.03
cg00565758	chr15	40531530	0.1932	0.3922	0.624	0.97	PAK6	6.26
cg08931525	chr22	31433351	-0.5621	1.141	0.624	0.97		69.11
cg02180006	chr1	35681117	0.6097	1.238	0.624	0.97		78.69
cg05003364	chr11	14435856	-0.3743	0.7599	0.624	0.97		86.58
cg01511534	chr16	3284640	-0.2648	0.5377	0.624	0.97	ZNF200	6.91
cg14113970	chr5	110789928	-0.9903	2.011	0.624	0.97	CAMK4	24.4
cg04915270	chr16	1543286	0.06592	0.1338	0.624	0.97	TELO2	1.88
cg09436290	chr16	89663612	-1.018	2.066	0.624	0.97	CPNE7	50.27
cg18787012	chr11	15230314	0.1416	0.2874	0.624	0.97	INSC	4.26
cg00907288	chr3	9178249	-1.271	2.58	0.624	0.97	SRGAP3	74.53
cg01093202	chr3	15384168	-0.2585	0.5248	0.624	0.97	SH3BP5	89.81
cg25442267	chrX	153606680	0.8087	1.642	0.624	0.97	EMD	19.11
cg10227061	chr2	33815106	-0.4601	0.9342	0.624	0.97	FAM98A	83.42
cg26658509	chr11	3225550	-0.8484	1.723	0.624	0.97		44.77
cg05516773	chr8	37643811	-0.8376	1.701	0.624	0.97		55.75
cg08885800	chr1	201084119	-1.17	2.376	0.624	0.97		28.93
cg12048247	chr13	109961765	-0.1894	0.3845	0.624	0.97		91.53
cg17326982	chr8	101651473	2.991	6.073	0.624	0.97	SNX31	55.38
cg00913522	chr14	70698703	-0.6848	1.39	0.624	0.97		39.22
cg19816714	chr1	111983972	-0.135	0.274	0.624	0.97	WDR77	95.53
cg05406774	chr16	87367613	0.2515	0.5107	0.624	0.97	FBXO31	93.81
cg27621724	chr20	49308200	-0.6792	1.379	0.624	0.97	FAM65C	63.96
cg03605488	chr6	137808860	-1.371	2.783	0.624	0.97		42.73
cg07782758	chr15	67476991	-0.8138	1.652	0.624	0.97	SMAD3	54.76
cg10305216	chr1	110257060	-0.5957	1.21	0.624	0.97	GSTM5	77.49
cg20931755	chr7	157334866	-0.572	1.161	0.624	0.97	PTPRN2	36.14
cg06677251	chr9	138359472	1.295	2.63	0.624	0.97	PPP1R26-AS1	79.87
cg14500628	chr9	125646295	0.2288	0.4645	0.624	0.97	RC3H2	90.35
cg10000639	chr7	127983761	0.2412	0.4897	0.624	0.97	RBM28	5.85
cg06193766	chr10	375391	-0.7534	1.53	0.624	0.97	DIP2C	75.32
cg02851237	chr16	84650990	-0.05334	0.1083	0.624	0.97	COTL1	1.41
cg22375674	chr6	124123960	-0.1424	0.2891	0.624	0.97	NKAIN2	3.92
cg19712386	chr8	100549004	0.2849	0.5786	0.624	0.97	MIR599	90.14
cg25663764	chr22	19965534	0.334	0.6782	0.624	0.97	ARVCF	49.63
cg17806112	chr7	122610788	1.214	2.465	0.624	0.97		69.9
cg06852032	chr17	25976191	-0.1783	0.3621	0.624	0.97	LGALS9	93.51
cg12239291	chr5	106738844	-0.3976	0.8073	0.624	0.97	EFNA5	89.4
cg13472224	chr2	148209219	0.9039	1.836	0.624	0.97		69.13
cg14259716	chr8	145623015	0.2465	0.5006	0.624	0.97	CPSF1	95.77
cg04989916	chr5	176972809	-0.6275	1.274	0.624	0.97	FAM193B	81.42
cg19889856	chr7	134856654	0.6108	1.24	0.624	0.97	C7orf49	12.57
cg12919294	chr3	158962196	-0.8171	1.659	0.624	0.97	IQCJ	48.98
cg00634480	chrX	47181308	0.5039	1.023	0.624	0.97		80.35
cg07329131	chr17	56769557	-0.3532	0.7173	0.624	0.97	TEX14	89.33
cg05923072	chr6	74405909	1.707	3.466	0.624	0.97	CD109	9.37
cg20642006	chr15	51669528	-0.4381	0.8897	0.624	0.97	GLDN	35.98
cg24658899	chrX	69664580	-0.5694	1.156	0.624	0.97	DLG3	14.65
cg06818605	chr7	148982302	0.631	1.281	0.624	0.97	ZNF783	3.69
cg17861277	chr5	150385659	-0.4969	1.009	0.624	0.97		80.05
cg24983186	chr16	51371876	-0.9768	1.984	0.624	0.97		51.01
cg09099830	chr16	30485485	0.8051	1.635	0.624	0.97	ITGAL	28.65
cg02579706	chr3	187960622	0.1285	0.2609	0.624	0.97	LPP	94.5
cg22095128	chr13	33754450	0.8939	1.815	0.624	0.97	STARD13	83.1
cg08954933	chr3	23154370	-0.5347	1.086	0.624	0.97		40.62
cg10952910	chr12	57623761	0.2593	0.5266	0.624	0.97	SHMT2	6.31
cg25925331	chr15	94774753	0.06487	0.1317	0.624	0.97		1.89
cg00816397	chr1	161088188	-0.1463	0.2971	0.624	0.97	PFDN2	2.44
cg16346470	chr6	56809180	-0.3418	0.6941	0.624	0.97	DST	81.01
cg12303160	chr4	54343119	-0.7094	1.441	0.624	0.97	LNX1	34.76
cg07237979	chr11	1874017	-0.4144	0.8414	0.624	0.97	LSP1	87.57
cg14451018	chr7	158661029	-0.1612	0.3274	0.624	0.97	WDR60	94.81
cg14917934	chr9	7375277	-0.5331	1.083	0.624	0.97		83.49
cg13540795	chr19	52551618	-0.2113	0.4291	0.624	0.97	ZNF432	4.95
cg23135533	chr6	123959169	1.195	2.427	0.624	0.97	TRDN	60.14
cg26788375	chr8	90847031	0.5042	1.024	0.624	0.97		69.37
cg12247164	chr8	10005590	-0.8316	1.689	0.624	0.97	MSRA	87.39
cg17581200	chr17	80040464	-0.3773	0.7662	0.624	0.97	FASN	77.99
cg14572478	chr3	159726919	-0.441	0.8955	0.624	0.97	IL12A-AS1	18.32
cg24575415	chr4	76621510	1.362	2.766	0.624	0.97		84.83
cg23272266	chr10	126431539	-0.1979	0.402	0.624	0.97	FAM53B	5.18
cg08131937	chr1	1064069	-0.5479	1.113	0.624	0.97		51.01
cg00707741	chr2	242294482	0.2905	0.5899	0.624	0.97	FARP2	12.61
cg10086853	chr18	61211692	-0.6086	1.236	0.624	0.97		64.36
cg06863171	chr15	57179893	0.3587	0.7284	0.624	0.97	LOC145783	6.72
cg15769921	chr17	38573932	-0.05529	0.1123	0.624	0.97	TOP2A	1.36
cg16429208	chr1	247693002	-0.9932	2.017	0.624	0.97	LOC148824	79.07
cg12708677	chr19	12163758	-0.1594	0.3237	0.624	0.97	ZNF878	4.31
cg02387368	chr1	45767345	-0.505	1.026	0.624	0.97		75.99
cg20391365	chr17	8059223	-0.3705	0.7524	0.624	0.97		14.82
cg26575622	chr10	77872458	0.4678	0.9501	0.624	0.97	C10orf11	25.66
cg13618791	chr14	25777630	-0.9222	1.873	0.624	0.97		52.21
cg13298827	chr5	140243301	0.7557	1.535	0.624	0.97	PCDHA6	81.06
cg26578923	chr6	42928546	0.05765	0.1171	0.624	0.97	GNMT	1.61
cg18999435	chr7	35949641	-0.2263	0.4597	0.624	0.97		91.96
cg15024623	chr18	5444501	-0.6427	1.305	0.624	0.97	EPB41L3	77.82
cg16551481	chr13	114292663	-0.2189	0.4445	0.624	0.97	TFDP1	95.11
cg21503799	chr16	56397908	-0.09231	0.1875	0.624	0.97	AMFR	97.21
cg09008896	chr17	57410172	0.1822	0.3701	0.624	0.97	YPEL2	4.44
cg00290791	chr21	43457792	-0.4273	0.8678	0.624	0.97		89.38
cg13708301	chr9	71735666	-0.4236	0.8603	0.624	0.97	TJP2	12.43
cg06882351	chr3	33154046	-0.677	1.375	0.624	0.97	CRTAP	70.15
cg04207805	chr15	20559470	0.4427	0.8992	0.624	0.97		30.06
cg06630958	chr7	128577819	0.5091	1.034	0.624	0.97	IRF5	11.37
cg00660708	chr7	128434130	-0.7807	1.586	0.624	0.97	CCDC136	80.49
cg00776381	chr1	93201992	-0.3458	0.7024	0.624	0.97	EVI5	88.44
cg13082349	chr12	104644390	-0.5813	1.181	0.624	0.97	TXNRD1	73.69
cg00143986	chr12	131606752	3.432	6.971	0.624	0.97	GPR133	61.93
cg17039936	chr5	89769860	0.05166	0.1049	0.624	0.97	MBLAC2	1.24
cg27638913	chr18	21849412	-0.2702	0.5488	0.624	0.97	OSBPL1A	91.14
cg09231536	chr16	31513704	-0.2408	0.489	0.624	0.97	C16orf58	91.37
cg23282051	chr2	239067613	-0.05196	0.1055	0.624	0.97		1.74
cg20777554	chr11	69720517	-0.4846	0.9842	0.624	0.97		70.4
cg21518268	chr8	81124468	-0.5998	1.218	0.624	0.97		70.85
cg14414022	chr21	25262878	0.3923	0.7968	0.624	0.97		18.02
cg08104132	chr15	86106591	0.6961	1.414	0.624	0.97	AKAP13	69.01
cg17436861	chr5	176900842	0.1029	0.209	0.624	0.97	DBN1	3.9
cg13423098	chr15	23807234	1.073	2.179	0.624	0.97		48.26
cg13445063	chrX	151112495	-0.3862	0.7844	0.624	0.97		61.92
cg19889376	chr13	20681529	-0.8225	1.671	0.624	0.97		62.53
cg00395621	chr3	184311562	-0.4801	0.9751	0.624	0.97		64.96
cg00702900	chr3	121253022	-0.1392	0.2827	0.624	0.97	POLQ	95.49
cg25926156	chr11	17707851	-0.3543	0.7196	0.624	0.97		30.66
cg08890690	chr4	111553018	-0.1655	0.3361	0.624	0.97	PITX2	6.87
cg04621866	chr8	144567481	-0.3214	0.6527	0.624	0.97	ZC3H3	86.77
cg25632648	chr11	77899776	0.0803	0.1631	0.624	0.97	KCTD21	1.29
cg08924374	chr9	133557400	0.2356	0.4785	0.624	0.97	PRDM12	5.21
cg07732022	chr1	204245044	0.7668	1.557	0.624	0.97	PLEKHA6	65.3
cg09509267	chr2	209130442	0.8845	1.797	0.624	0.97	PIKFYVE	52.53
cg19143211	chr6	123839720	1.302	2.644	0.624	0.97	TRDN	65.27
cg11140364	chr6	36409250	-0.1292	0.2624	0.624	0.97	KCTD20	2.94
cg06683094	chr5	140177056	1.936	3.933	0.624	0.97	PCDHA2	48.96
cg18386867	chr2	39347986	0.239	0.4855	0.624	0.97	SOS1	2.43
cg10125918	chr2	26497061	-0.5332	1.083	0.624	0.97	HADHB	10.69
cg10064029	chr1	161808327	-0.1455	0.2955	0.624	0.97	ATF6	94.42
cg02898541	chr11	116512576	0.395	0.8023	0.624	0.97		13.27
cg22228387	chr3	179041488	-0.05023	0.102	0.624	0.97	ZNF639	1.26
cg07479707	chr1	11396967	0.4657	0.9459	0.624	0.97		87.78
cg25794538	chr15	100102989	-0.3932	0.7987	0.624	0.97		83.93
cg16528022	chr14	65438707	0.138	0.2804	0.624	0.97	RAB15	4.63
cg02356833	chr11	58956662	0.3765	0.7647	0.624	0.97	DTX4	22.75
cg20870885	chr2	122043074	0.174	0.3535	0.624	0.97	TFCP2L1	5.54
cg13368918	chr13	41345569	0.1128	0.2291	0.624	0.97	MRPS31	3.41
cg14272433	chr1	119530606	-2.172	4.411	0.624	0.97	TBX15	23.93
cg01523285	chr1	52301876	-0.2048	0.4159	0.624	0.97	NRD1	91.77
cg12268565	chrX	133685325	-0.7804	1.585	0.624	0.97		11.86
cg25553874	chr11	66845566	0.6659	1.353	0.624	0.97		61.95
cg08580126	chr3	115040568	-1.431	2.907	0.624	0.97		62.01
cg09252196	chr1	113933337	-0.1291	0.2622	0.624	0.97	MAGI3	3.59
cg09441363	chr1	215256254	0.4873	0.9899	0.624	0.97	KCNK2	2.7
cg26309551	chr7	157168713	-0.3668	0.7451	0.624	0.97	DNAJB6	86.14
cg22060497	chrX	41330130	0.7467	1.517	0.624	0.97	NYX	48.57
cg00953728	chr4	186953239	0.4174	0.8478	0.624	0.97		20.21
cg14197123	chr7	36446141	-0.1592	0.3234	0.624	0.97	ANLN	93.72
cg22915300	chr22	43287087	-0.3977	0.8079	0.624	0.97	PACSIN2	82.5
cg22529720	chr7	139044624	-0.0537	0.1091	0.624	0.97	LUC7L2	1.5
cg06735326	chr5	94419559	1.139	2.314	0.624	0.97	MCTP1	53.85
cg18584550	chr19	1636987	-0.2206	0.4482	0.624	0.97	TCF3	93.5
cg14063402	chr11	1900728	0.3316	0.6735	0.624	0.97	LSP1	90.92
cg04882003	chr12	53441375	0.06501	0.1321	0.624	0.97	TENC1	1.65
cg00365749	chr1	16472001	-0.3662	0.7439	0.624	0.97	EPHA2	30.04
cg14577835	chr7	56174207	0.05889	0.1196	0.624	0.97	CHCHD2	1.83
cg23597370	chr4	26862044	-0.1865	0.3789	0.624	0.97	STIM2	4.55
cg09274418	chr13	21010337	-0.2907	0.5906	0.624	0.97	CRYL1	91.15
cg15120122	chr19	17203122	-0.3464	0.7036	0.624	0.97	MYO9B	77.5
cg19698403	chr15	24143000	-1.232	2.504	0.624	0.97		16.92
cg12434258	chr19	12721799	-0.2249	0.4569	0.624	0.97	ZNF490	4.4
cg03917952	chr1	115770664	0.4165	0.8462	0.624	0.97		24.44
cg21941354	chr8	143751709	-0.2279	0.463	0.624	0.97	PSCA	3.24
cg15627078	chr13	24153521	0.06618	0.1344	0.624	0.97	TNFRSF19	1.83
cg17440670	chr10	73820821	-0.177	0.3595	0.624	0.97	SPOCK2	93.99
cg27013360	chr6	41040518	-0.0594	0.1207	0.624	0.97	NFYA	1.94
cg06778915	chr9	125854123	-0.273	0.5546	0.624	0.97	RABGAP1	88.64
cg03275461	chr3	70800230	0.7965	1.618	0.624	0.97		29.9
cg08388410	chr7	21808231	0.8877	1.803	0.624	0.97	DNAH11	46.84
cg25782165	chr9	138178490	-1.617	3.286	0.624	0.97		68.79
cg08437835	chrX	14891340	0.3562	0.7236	0.624	0.97	MOSPD2	5.04
cg21816001	chr8	86019311	0.1154	0.2344	0.624	0.97	LRRCC1	2.91
cg27533635	chr12	97885270	-1.062	2.158	0.624	0.97	RMST	34.05
cg07790862	chr1	33592870	-0.7133	1.449	0.624	0.97		5.12
cg16197272	chr6	170615750	0.06059	0.1231	0.624	0.97	FAM120B	1.18
cg24550515	chr1	23360315	-0.2185	0.4438	0.624	0.97	KDM1A	91.84
cg16660684	chr2	114747826	-0.9758	1.982	0.624	0.97	LINC01191	85.7
cg05320945	chr19	14911751	0.8949	1.818	0.624	0.97	OR7C1	74.72
cg10336714	chr7	103125369	-0.822	1.67	0.624	0.97	LOC101927870	46.42
cg19589458	chr7	80240490	-0.1576	0.3201	0.624	0.97	CD36	93.61
cg19140589	chr13	93911327	0.95	1.93	0.624	0.97	GPC6	51.73
cg17248183	chr17	40761138	-0.1571	0.3193	0.624	0.97	FAM134C	3.57
cg17923984	chr15	67213027	-0.1923	0.3906	0.624	0.97		93.75
cg15357815	chr9	85019920	1.436	2.917	0.624	0.97		67.15
cg24867790	chr1	179545668	2.922	5.937	0.624	0.97	NPHS2	46.66
cg04510512	chr16	86601520	-1.236	2.511	0.624	0.97	FOXC2	12.23
cg23002586	chr3	12219682	0.8791	1.786	0.624	0.97	SYN2	43.68
cg03311645	chr3	156390218	-0.5186	1.054	0.624	0.97		51.97
cg12213541	chr17	37854803	-0.4379	0.8896	0.624	0.97	ERBB2	86.62
cg05154538	chr10	126490198	0.08623	0.1752	0.624	0.97	FAM175B	3.09
cg13856752	chr10	80059610	-0.4701	0.955	0.624	0.97		86.13
cg23582284	chr5	133842146	-0.245	0.4977	0.624	0.97	LOC101927934	11.31
cg04688120	chr15	79030303	-0.2112	0.4291	0.624	0.97		92.01
cg02207491	chr14	74551642	0.4178	0.8487	0.624	0.97	LIN52	4.22
cg13404629	chr4	183161750	-0.3935	0.7996	0.624	0.97		16.3
cg16400825	chr6	33589418	-0.2818	0.5726	0.624	0.97	ITPR3	4.81
cg21848854	chr3	46420042	0.7665	1.557	0.624	0.97	LOC102724297	5.91
cg14030575	chr16	74031140	-0.9756	1.982	0.624	0.97		47.68
cg03993166	chr15	101817914	0.09222	0.1874	0.624	0.97	SELS	2.37
cg08696866	chr2	176961907	-0.2038	0.4141	0.624	0.97		5.37
cg00418828	chr3	63263308	0.5439	1.105	0.624	0.97	SYNPR	89.33
cg20383296	chr14	69356700	0.1929	0.3918	0.624	0.97	ACTN1	94.12
cg03115547	chr19	32836416	0.3345	0.6796	0.624	0.97	ZNF507	4.23
cg20950843	chr22	43044387	-0.4292	0.8719	0.624	0.97	CYB5R3	84.47
cg01903305	chr5	1089008	-0.8741	1.776	0.624	0.97	SLC12A7	60.64
cg09645516	chr16	5084027	0.07018	0.1426	0.624	0.97	NAGPA	1.88
cg21196038	chr6	169560206	-1.032	2.097	0.624	0.97		82.72
cg09109559	chr5	140947400	0.4501	0.9145	0.624	0.97	DIAPH1	82.56
cg21453422	chr4	6919718	-0.8691	1.766	0.624	0.97	TBC1D14	51.29
cg08327371	chr16	23849401	-0.2715	0.5516	0.624	0.97	PRKCB	7.49
cg10269573	chr11	111690782	-0.6386	1.297	0.624	0.97	ALG9	73.7
cg27617724	chr16	1416030	0.5842	1.187	0.624	0.97	UNKL	51.77
cg14033997	chr7	12250938	-0.05618	0.1142	0.624	0.97	TMEM106B	1.61
cg01400638	chr17	79797373	0.8325	1.691	0.624	0.97		39.31
cg00607051	chr5	191500	0.3323	0.6751	0.624	0.97	LRRC14B	28.13
cg00412554	chrX	117107719	-0.8516	1.73	0.624	0.97	KLHL13	26.71
cg05289775	chr18	44137917	-0.5104	1.037	0.624	0.97	LOXHD1	39.58
cg19332650	chr22	31086763	-0.6189	1.257	0.624	0.97		84.26
cg07275670	chr5	149686244	-0.1859	0.3777	0.624	0.97		93.57
cg05650815	chr4	123073432	-0.05232	0.1063	0.624	0.97		1.23
cg18773997	chr4	8272247	-0.4808	0.9768	0.624	0.97	HTRA3	47.99
cg23479360	chr10	43141882	0.4748	0.9648	0.624	0.97		30.79
cg08122831	chr2	213697579	-0.7039	1.43	0.624	0.97		66.45
cg19386801	chr6	33218604	-0.3122	0.6345	0.624	0.97	VPS52	86.93
cg12889810	chr7	98287347	0.6925	1.407	0.624	0.97		27.82
cg07204075	chr13	111774911	0.2437	0.4951	0.624	0.97	ARHGEF7	90.35
cg01468562	chr6	97371373	0.5824	1.183	0.624	0.97	KLHL32	76.18
cg13932035	chr19	11266624	0.1772	0.3601	0.624	0.97	SPC24	3.89
cg27490143	chr7	95265753	-0.4146	0.8425	0.624	0.97		85.19
cg00464056	chr12	133264128	0.05688	0.1156	0.624	0.97	POLE	1.49
cg11664931	chr3	58335621	0.6624	1.346	0.624	0.97	PXK	48.85
cg07905808	chr6	30297389	0.167	0.3393	0.624	0.97	TRIM39	93.77
cg22273223	chr10	121541115	-0.3745	0.7609	0.624	0.97	INPP5F	85.48
cg17823446	chr8	10562416	0.8229	1.672	0.624	0.97		34.79
cg04282886	chr8	446890	-0.2696	0.5478	0.624	0.97	TDRP	91.24
cg21549451	chr3	10028980	0.05829	0.1185	0.624	0.97	EMC3	1.82
cg24930197	chr3	41240705	0.06343	0.1289	0.624	0.97	CTNNB1	1.83
cg14482991	chr14	76164424	-0.1672	0.3398	0.624	0.97	TTLL5	93.48
cg26509022	chr15	101419296	0.4306	0.875	0.624	0.97	ALDH1A3	8.86
cg25816468	chr1	154928408	0.1351	0.2745	0.624	0.97	PBXIP1	3.3
cg12300851	chr3	44074108	-0.5877	1.194	0.624	0.97		77.67
cg03626187	chr16	8834851	-1.096	2.227	0.624	0.97	ABAT	58.21
cg00687766	chr8	38854579	0.09666	0.1964	0.624	0.97	ADAM9	2.56
cg13096724	chr17	27507606	-0.1889	0.3839	0.624	0.97	MYO18A	7.45
cg18607609	chr5	75698309	-0.1739	0.3533	0.624	0.97	IQGAP2	4.35
cg11404049	chr1	15850983	0.1546	0.3141	0.624	0.97	CASP9	5.81
cg13524438	chr3	37498002	1.163	2.363	0.624	0.97	ITGA9	37.45
cg00683879	chr7	104749407	-0.1854	0.3768	0.624	0.97	KMT2E	92.59
cg10559151	chr2	121669723	0.3957	0.8041	0.624	0.97	GLI2	85.83
cg02922808	chr16	89678825	-0.4892	0.9941	0.624	0.97	DPEP1	80.36
cg15177581	chr8	144242289	-0.8928	1.814	0.624	0.97	LY6H	12.02
cg24859617	chr11	125656966	-0.8881	1.805	0.624	0.97	PATE3	42.27
cg24966958	chr3	119379682	-0.5941	1.207	0.624	0.97	POPDC2	76.74
cg09477528	chr10	19740531	-0.6492	1.319	0.625	0.97	MALRD1	87.19
cg27664614	chr16	53634478	0.2261	0.4595	0.625	0.97	RPGRIP1L	90.4
cg03621690	chr6	34080571	0.7365	1.497	0.625	0.97	GRM4	35.16
cg13932122	chr9	138192282	-1.079	2.193	0.625	0.97		54.39
cg20969722	chr12	133364438	0.1656	0.3366	0.625	0.97	GOLGA3	95.83
cg01819982	chr4	81104878	0.06558	0.1333	0.625	0.97		1.86
cg08889748	chr3	179040900	0.05602	0.1138	0.625	0.97	ZNF639	1.32
cg05992628	chr17	4487117	-0.8375	1.702	0.625	0.97	SMTNL2	51.99
cg00260802	chr20	21372203	-0.3506	0.7126	0.625	0.97		6.39
cg02620569	chr5	11145975	-1.554	3.158	0.625	0.97	CTNND2	73.31
cg08197122	chr8	120868512	-0.2285	0.4644	0.625	0.97	DSCC1	7.07
cg07826235	chr1	167906354	0.06811	0.1384	0.625	0.97	BRP44	1.89
cg06163917	chr2	29306147	-0.8777	1.784	0.625	0.97		60.27
cg03785955	chr4	6224780	-0.6624	1.346	0.625	0.97		15.08
cg26951416	chr1	81904107	0.5913	1.202	0.625	0.97		57.97
cg25947878	chr2	20068702	0.08165	0.1659	0.625	0.97		2.06
cg24959968	chr19	54810355	-1.055	2.144	0.625	0.97		44.9
cg26417435	chrX	70470498	-0.6074	1.234	0.625	0.97	ZMYM3	91.99
cg02898504	chr10	134145772	0.06732	0.1368	0.625	0.97	LRRC27	2.11
cg15986030	chr19	18902221	-0.5382	1.094	0.625	0.97	COMP	8.3
cg16363695	chr1	151100644	-0.1118	0.2273	0.625	0.97		95.8
cg19530700	chr14	88828954	0.7223	1.468	0.625	0.97		22.1
cg16204205	chr18	19753432	-0.9202	1.87	0.625	0.97	GATA6	65.11
cg16796354	chr3	121726186	-0.1661	0.3376	0.625	0.97	ILDR1	93.99
cg09874948	chr2	241334290	0.7123	1.448	0.625	0.97		91.11
cg10674834	chr1	184439384	0.8089	1.644	0.625	0.97	C1orf21	80.93
cg06711405	chr10	44690681	-0.6489	1.319	0.625	0.97		64.87
cg14915787	chr3	106959583	-0.1168	0.2373	0.625	0.97	LOC344595	3.46
cg14044685	chr11	32860614	-0.5483	1.114	0.625	0.97	PRRG4	20.92
cg06401579	chr17	70588618	0.05547	0.1127	0.625	0.97		1.34
cg01165770	chr13	19757900	-0.9815	1.995	0.625	0.97	LOC101928697	48.81
cg23273875	chr6	44042505	-0.3743	0.7608	0.625	0.97	LOC101929705	21.36
cg22985209	chr4	2170935	-0.1265	0.2571	0.625	0.97	POLN	95.06
cg07657743	chr3	13920689	-0.5032	1.023	0.625	0.97	WNT7A	8.63
cg07446107	chr6	169829388	1.29	2.621	0.625	0.97		46.55
cg07684460	chr2	522386	-0.2504	0.5089	0.625	0.97		91.85
cg24294081	chr15	33440794	0.5187	1.054	0.625	0.97	FMN1	78.31
cg04100048	chr1	210001371	-0.1237	0.2514	0.625	0.97	C1orf107	3.14
cg00167684	chr16	70505196	0.8522	1.732	0.625	0.97	FUK	75.77
cg04490079	chr3	98216207	1.058	2.15	0.625	0.97	OR5K2	46.22
cg07942842	chr22	18574492	-0.5351	1.088	0.625	0.97		72.31
cg08635723	chr6	16399244	0.3675	0.7469	0.625	0.97	ATXN1	89.63
cg01450274	chr3	171396325	-0.1727	0.3509	0.625	0.97	PLD1	91.75
cg12769615	chr4	95653156	-0.5432	1.104	0.625	0.97		71.76
cg05328326	chr16	21162212	-0.4572	0.9293	0.625	0.97	DNAH3	33.41
cg19983782	chr11	10420970	0.2313	0.4702	0.625	0.97	CAND1.11	93.07
cg09504737	chr5	115181403	0.2208	0.4489	0.625	0.97	AP3S1	91.55
cg24723093	chr3	24110775	-0.7707	1.566	0.625	0.97		24.72
cg16178058	chr11	128335642	-0.5915	1.202	0.625	0.97	ETS1	93.65
cg22127040	chr17	54717716	-0.4914	0.9988	0.625	0.97		41.07
cg02418073	chr19	18584850	0.1904	0.387	0.625	0.97	ELL	93.98
cg01029985	chr19	40932112	-0.5496	1.117	0.625	0.97	SERTAD1	16.7
cg14319898	chr20	34214550	-0.2639	0.5365	0.625	0.97	CPNE1	90.62
cg13460467	chr9	132331664	0.07705	0.1566	0.625	0.97		2.3
cg15335837	chr20	21142590	-0.1219	0.2478	0.625	0.97	KIZ	95.08
cg16347403	chr1	82024520	0.6549	1.331	0.625	0.97	LOC101927434	89.15
cg20222550	chr16	777189	0.06189	0.1258	0.625	0.97	CCDC78	1.62
cg17078130	chr13	19633806	-0.762	1.549	0.625	0.97		47.61
cg15954878	chrX	33229714	1.415	2.877	0.625	0.97	DMD	26.43
cg19879795	chr13	89767744	-2.071	4.21	0.625	0.97		36.55
cg07713361	chr22	36649144	0.3103	0.6307	0.625	0.97	APOL1	3.58
cg15104291	chr2	28360284	-0.6557	1.333	0.625	0.97	BRE	61.04
cg06236312	chr17	34890851	0.05932	0.1206	0.625	0.97	MYO19	1.52
cg25997796	chr10	53350074	-0.2892	0.5878	0.625	0.97	PRKG1	89
cg05457903	chr8	145052304	-0.5552	1.128	0.625	0.97	PLEC1	44.79
cg00332268	chr3	167373161	-2.692	5.471	0.625	0.97		58.28
cg03558474	chr7	7294606	0.1463	0.2974	0.625	0.97	LOC101927354	95.35
cg11638980	chr7	75831507	-0.5613	1.141	0.625	0.97	SRRM3	24.64
cg05108160	chr13	110790284	-0.1004	0.2042	0.625	0.97		2.71
cg17754100	chr10	4237485	0.865	1.758	0.625	0.97		77.75
cg19900346	chr9	134378128	-0.1928	0.3919	0.625	0.97	POMT1	4.61
cg00461682	chr7	936191	-0.1928	0.3918	0.625	0.97		92.93
cg20016044	chr2	26225713	-0.4152	0.844	0.625	0.97		80.32
cg15063366	chr2	228683032	-1.057	2.148	0.625	0.97		31.62
cg11670060	chr5	145316416	0.5285	1.074	0.625	0.97	SH3RF2	10.62
cg10639933	chr3	39426101	0.5373	1.092	0.625	0.97	SLC25A38	31.89
cg13982511	chr11	20409255	0.06689	0.136	0.625	0.97	PRMT3	1.74
cg04864062	chr16	47733368	0.4321	0.8782	0.625	0.97	PHKB	84.37
cg02033617	chr2	200822949	0.2727	0.5543	0.625	0.97	C2orf47	89.81
cg19827089	chr4	144254752	-0.5696	1.158	0.625	0.97		83.22
cg08307430	chr3	5163792	-0.1048	0.213	0.625	0.97	ARL8B	2.6
cg14450718	chr1	156253364	-0.4599	0.9349	0.625	0.97	TMEM79	81.22
cg02947424	chr13	77566276	0.06388	0.1298	0.625	0.97	CLN5	1.85
cg08136688	chr5	173185827	-0.6212	1.263	0.625	0.97		54.99
cg00788354	chr6	168199725	-0.3229	0.6564	0.625	0.97		88.73
cg10221896	chr16	79263595	-0.7717	1.569	0.625	0.97		42.95
cg12747525	chr12	65675358	-0.2349	0.4775	0.625	0.97	MSRB3	89.51
cg27368417	chr7	32430011	0.5687	1.156	0.625	0.97		17.49
cg21948796	chr20	35965169	-0.6416	1.304	0.625	0.97		68.29
cg04734654	chrX	118677973	0.4102	0.8339	0.625	0.97	CXorf56	91.92
cg23332900	chr2	27165540	0.3993	0.8116	0.625	0.97	DPYSL5	5.51
cg15673069	chr19	49232542	0.6619	1.346	0.625	0.97	RASIP1	56.7
cg27263903	chr1	160314452	-0.1746	0.3548	0.625	0.97	NCSTN	92.39
cg15620028	chr1	65533851	-0.1288	0.2618	0.625	0.97		3.18
cg09865413	chr3	153839136	0.07786	0.1583	0.625	0.97	SGEF	2.36
cg18167179	chr14	74058881	-0.1348	0.274	0.625	0.97	ACOT4	1.88
cg01966791	chr20	62572875	0.2458	0.4996	0.625	0.97	MIR1914	93.34
cg06207951	chr15	26341252	-0.5317	1.081	0.625	0.97		65.13
cg04463960	chr9	97767135	0.07262	0.1476	0.625	0.97	C9orf3	2.01
ch.14.1475328F	chr14	92585817	-0.3994	0.812	0.625	0.97	NDUFB1	12.88
cg27345939	chr12	125061491	-0.3042	0.6183	0.625	0.97		86.55
cg09489470	chr11	102159619	0.5477	1.113	0.625	0.97		76.94
cg02969458	chr6	40367039	-0.4896	0.9953	0.625	0.97	LRFN2	85.07
cg05533783	chr18	44481416	-1.188	2.415	0.625	0.97	PIAS2	77.92
cg01316550	chr5	56110833	-0.1241	0.2522	0.625	0.97	MAP3K1	3.86
cg10786503	chr9	18857409	-0.9405	1.912	0.625	0.97	ADAMTSL1	75.28
cg22062191	chr12	2087331	0.2217	0.4506	0.625	0.97	DCP1B	92.27
cg03128860	chr17	4893030	-0.2346	0.4769	0.625	0.97	INCA1	93.15
cg24216785	chr17	79668106	-0.2708	0.5506	0.625	0.97	HGS	91.39
cg22319647	chr15	59432999	-0.1494	0.3036	0.625	0.97	MYO1E	93.24
cg12155257	chr17	1799542	0.171	0.3477	0.625	0.97	RPA1	94.66
cg18807011	chr1	184633572	-0.2703	0.5494	0.625	0.97		9.16
cg03555157	chr2	128439171	-0.5462	1.11	0.625	0.97	LIMS2	61.69
cg13660074	chr3	108180957	-0.6202	1.261	0.625	0.97	MYH15	71.51
cg17017819	chr9	130548269	0.1056	0.2146	0.625	0.97	CDK9	2.91
cg11545364	chr1	155829128	-0.1067	0.217	0.625	0.97	SYT11	2.72
cg27266060	chr8	22091797	-0.7402	1.505	0.625	0.97		59.8
cg24544593	chr2	201273658	-0.3226	0.6558	0.625	0.97	SPATS2L	87.71
cg07686439	chr9	82180200	-0.5972	1.214	0.625	0.97		66.86
cg05735502	chr5	126112370	-0.2394	0.4866	0.625	0.97	LMNB1	3.82
cg00855731	chr1	205561906	-0.1182	0.2402	0.625	0.97	MFSD4	95.59
cg20871509	chr11	76812596	-0.6607	1.343	0.625	0.97	CAPN5	73.87
cg26417167	chr16	68002749	-0.1279	0.26	0.625	0.97	SLC12A4	3.45
cg14546258	chr9	95421919	0.1376	0.2797	0.625	0.97	IPPK	96.28
cg10284662	chr16	89008451	-0.1672	0.34	0.625	0.97	CBFA2T3	4.92
cg17931116	chr17	78028316	-0.9013	1.832	0.625	0.97	CCDC40	42.74
cg13995205	chr20	44411877	0.5225	1.062	0.625	0.97	WFDC3	80.61
cg06955158	chr5	10249878	-0.1723	0.3503	0.625	0.97	FAM173B	3.53
cg05460898	chr1	155252536	-0.6905	1.404	0.625	0.97	HCN3	73.7
cg00608169	chr6	26205573	0.1015	0.2064	0.625	0.97		3.97
cg26478409	chr15	73994777	0.4879	0.9919	0.625	0.97	CD276	80.32
cg05320460	chr15	63179548	2.469	5.02	0.625	0.97		75.75
cg13463639	chr11	417907	-0.3148	0.6401	0.625	0.97	SIGIRR	29.56
cg24734657	chr6	25288304	-0.4742	0.9642	0.625	0.97	LRRC16A	66.52
cg00498529	chr6	43914640	-0.366	0.744	0.625	0.97		87.79
cg19028672	chr6	3516613	0.5942	1.208	0.625	0.97		69.16
cg02689863	chr13	95357832	1.221	2.482	0.625	0.97		51.65
cg16347279	chr17	72667709	-0.4727	0.9611	0.625	0.97	RAB37	8.87
cg25836239	chr10	87364670	-0.509	1.035	0.625	0.97	GRID1-AS1	86.83
cg03449543	chr16	3149264	0.36	0.7319	0.625	0.97		74.05
cg27302806	chr12	3338502	-0.3448	0.701	0.625	0.97	TSPAN9	87.37
cg03622067	chr7	966986	0.4507	0.9164	0.625	0.97	ADAP1	43.52
cg04892643	chr7	18906433	-1.296	2.635	0.625	0.97	HDAC9	64.19
cg02343446	chr12	11699363	-0.7332	1.491	0.625	0.97		69.16
cg03639825	chr18	5455802	-0.4507	0.9164	0.625	0.97	EPB41L3	80.58
cg10084993	chr16	2077647	-0.5631	1.145	0.625	0.97	SLC9A3R2	47.85
cg04538243	chr5	36494257	-0.513	1.043	0.625	0.97		74.96
cg16349846	chr18	23723506	-0.7475	1.52	0.625	0.97	PSMA8	69.27
cg13911252	chr2	24713876	-0.0487	0.09901	0.625	0.97		1.26
cg05269473	chr2	224801070	-0.233	0.4738	0.625	0.97	WDFY1	91.73
cg03306010	chr15	53750302	-0.9751	1.983	0.625	0.97		70.65
cg18998363	chr16	31493372	0.7163	1.456	0.625	0.97	SLC5A2	58.65
cg11588710	chr3	191670637	1.025	2.084	0.625	0.97		67.11
cg01165362	chr1	248845209	1.051	2.136	0.625	0.97	OR14I1	39.54
cg00620733	chr17	41723536	1.768	3.595	0.625	0.97	MEOX1	31.62
cg10850454	chr15	74681975	0.3997	0.8127	0.625	0.97		26.55
cg12939191	chr12	68065410	-0.467	0.9495	0.625	0.97		27.09
cg06830218	chr1	184680911	-0.1926	0.3917	0.625	0.97	EDEM3	92.49
cg21138542	chr6	170581502	-0.9126	1.856	0.625	0.97		51.92
cg01689928	chr2	64371810	-0.1092	0.222	0.625	0.97	PELI1	2.37
cg02948086	chr2	218734394	-0.3154	0.6413	0.625	0.97	TNS1	88.75
cg14833100	chr3	10067929	-0.05016	0.102	0.625	0.97	CIDECP	1.19
cg06198758	chr1	36181297	-0.3092	0.6287	0.625	0.97	C1orf216	25.16
cg08713777	chr15	43801412	0.4785	0.973	0.625	0.97	TP53BP1	79.34
cg22717779	chr9	125808911	0.4955	1.008	0.625	0.97	RABGAP1	73.46
cg16053332	chr2	156878364	0.6209	1.263	0.625	0.97	LOC101929378	22.43
cg03787092	chr2	205558073	0.2119	0.4309	0.625	0.97	PARD3B	91.44
cg10559220	chrX	129246153	-0.6492	1.32	0.625	0.97	ELF4	82.19
cg10220068	chr5	179770007	-0.1899	0.3861	0.625	0.97	GFPT2	92.89
cg02560388	chr2	11969958	-0.6681	1.358	0.625	0.97		41.98
cg15696772	chr3	58084616	-0.3798	0.7722	0.625	0.97	FLNB	88.65
cg05754808	chr9	100881659	-0.2152	0.4377	0.625	0.97	TRIM14	4.95
cg01560642	chr1	2574068	-0.8348	1.698	0.625	0.97		11.02
cg23180365	chr3	33138627	-0.05014	0.102	0.625	0.97	GLB1	1.27
cg22794998	chr2	234184279	-0.254	0.5164	0.625	0.97	ATG16L1	91.11
cg15061302	chr3	156392435	0.05257	0.1069	0.625	0.97	TIPARP-AS1	1.16
cg07780856	chr3	183967543	-0.05318	0.1081	0.625	0.97	ALG3	1.31
cg19165249	chr1	1558097	-0.3919	0.7969	0.625	0.97	MIB2	80.63
cg23639019	chr18	19182559	-0.259	0.5267	0.625	0.97		91.66
cg26723492	chr8	85538646	-0.1452	0.2953	0.625	0.97	RALYL	4.04
cg07274395	chr17	27311650	-0.5874	1.194	0.625	0.97	SEZ6	77.16
cg23007255	chr5	40908780	-0.1789	0.3639	0.625	0.97	C7	90.93
cg10443532	chrX	136657084	-1.525	3.102	0.625	0.97		64.3
cg22598885	chr8	38175609	0.4955	1.008	0.625	0.97	WHSC1L1	79.27
cg03113916	chr6	143660870	0.1477	0.3004	0.625	0.97	AIG1	96.19
cg23796329	chr6	107423930	0.3413	0.694	0.625	0.97	BEND3	87.65
cg21617218	chr19	46805820	-0.2555	0.5195	0.625	0.97	HIF3A	93.45
cg25086501	chr5	178800278	-1.15	2.338	0.625	0.97		63.63
cg11888572	chr12	3982763	-0.1315	0.2673	0.625	0.97	PARP11	3.08
cg24687038	chr14	51268798	-0.5655	1.15	0.625	0.97	NIN	70.18
cg20758098	chr22	24224821	-0.4155	0.8449	0.625	0.97	SLC2A11	86.8
cg05543112	chr2	85294381	-0.4259	0.8662	0.625	0.97		12.97
cg02467641	chr22	32779589	0.4537	0.9226	0.625	0.97	LOC339666	81.11
cg04870412	chr18	54655403	-0.174	0.3537	0.625	0.97	WDR7	94.38
cg19313607	chr6	170723206	-0.1797	0.3653	0.625	0.97		92.83
cg04912438	chr9	139714243	-0.1817	0.3695	0.625	0.97	C9orf86	94.42
cg25370025	chr2	85231178	-0.7039	1.431	0.625	0.97	KCMF1	83.3
cg09623845	chr3	3843887	1.051	2.137	0.625	0.97	LRRN1	54.47
cg04685636	chr2	175351922	0.1607	0.3268	0.625	0.97	GPR155	3.52
cg06812278	chr1	200992475	0.1316	0.2676	0.625	0.97	KIF21B	4.4
cg02776315	chr2	48983178	-0.8696	1.768	0.625	0.97	LHCGR	76.15
cg20826128	chr8	24848812	-0.5085	1.034	0.625	0.97		77.79
cg19870370	chr13	21010223	-0.6058	1.232	0.625	0.97	CRYL1	63
cg23082958	chr14	59707442	-0.1459	0.2967	0.625	0.97	DAAM1	94.9
cg17101216	chr19	12622131	-0.3072	0.6247	0.625	0.97	ZNF709	91.02
cg23739762	chr8	58487982	-0.5153	1.048	0.625	0.97		19.55
cg20558512	chr7	117381623	-0.161	0.3274	0.625	0.97	CTTNBP2	93.78
cg05362170	chr6	3258929	-0.1742	0.3542	0.625	0.97	PSMG4	4.92
cg24147849	chr3	100053372	-0.2672	0.5435	0.625	0.97	NIT2	5.3
cg11079989	chr1	17222715	-0.1545	0.3143	0.625	0.97		3.61
cg06915321	chrX	136648249	0.8727	1.775	0.625	0.97	ZIC3	25.24
cg10160790	chr21	45283492	-0.457	0.9294	0.625	0.97		80.03
cg21188664	chr15	64296920	-0.5995	1.219	0.625	0.97	DAPK2	81.95
cg02585598	chr6	27125472	-0.3505	0.7128	0.625	0.97		7.59
cg21950196	chr1	228327428	0.3829	0.7787	0.625	0.97	GUK1	14.11
cg01085553	chr15	81225491	0.9802	1.994	0.625	0.97	KIAA1199	68.86
cg12717935	chr22	24953169	-0.3636	0.7395	0.625	0.97	SNRPD3	87
cg20271396	chr1	184020713	-0.1353	0.2751	0.625	0.97	TSEN15	3.3
cg14313646	chr15	51589654	0.403	0.8196	0.625	0.97	CYP19A1	85.78
cg08973927	chr16	67514652	0.06253	0.1272	0.625	0.97	ATP6V0D1	1.51
cg12950753	chr20	60457149	-1.016	2.067	0.625	0.97	CDH4	39.54
cg07256006	chr1	156182774	-0.2204	0.4483	0.625	0.97	PMF1	6.64
cg04280969	chr5	126626092	0.7407	1.507	0.625	0.97	MEGF10	5.86
cg02844826	chr3	195285764	-0.4181	0.8504	0.625	0.97		85.53
cg15949845	chr14	68002903	-0.459	0.9336	0.625	0.97	PLEKHH1	73.39
cg26404952	chrX	146343575	-1.168	2.375	0.625	0.97	MIR509-2	35.89
cg00395468	chr6	74316500	0.2298	0.4674	0.625	0.97	SLC17A5	93.76
cg23275891	chr16	48087569	-0.3326	0.6765	0.625	0.97		17.54
cg17522386	chr20	36737846	-0.4971	1.011	0.625	0.97		84.49
cg16908223	chr1	29572561	-0.4689	0.9536	0.625	0.97	PTPRU	30.8
cg05310303	chr11	12860496	-0.5925	1.205	0.625	0.97	TEAD1	23.4
cg02017718	chr12	54441055	0.5214	1.061	0.625	0.97	HOXC4	15.01
cg01603642	chr3	121248524	0.4006	0.8148	0.625	0.97	POLQ	89.4
cg03490331	chr5	172672817	0.6001	1.221	0.625	0.97		33.41
cg18366169	chr5	1948875	0.5483	1.115	0.625	0.97		27.32
cg06236361	chr1	1947409	0.1702	0.3461	0.625	0.97		95.5
cg15570395	chr4	185129048	-0.1377	0.2801	0.625	0.97	ENPP6	96.48
cg19568099	chr15	25315660	0.3588	0.7299	0.625	0.97	SNORD116-8	92.59
cg06228491	chr6	1578330	0.2967	0.6034	0.625	0.97		92.99
cg02650323	chr8	37593312	-0.1799	0.366	0.625	0.97	ERLIN2	93.16
cg09829265	chr8	145925704	1.584	3.222	0.625	0.97		32.05
cg01673753	chrX	39546488	-0.3808	0.7746	0.625	0.97		76.74
cg04225284	chr15	101796491	-0.5399	1.098	0.625	0.97		76.83
cg24551570	chr4	174255085	0.1106	0.2249	0.625	0.97	HMGB2	4.08
cg27619414	chr2	80530687	0.9635	1.96	0.625	0.97	LRRTM1	16.35
cg19827557	chr4	164254107	-0.2538	0.5162	0.625	0.97	NPY1R	4.67
cg18918810	chr18	10109535	-1.61	3.275	0.625	0.97		87.95
cg22659014	chr13	30169727	-0.2819	0.5734	0.625	0.97	SLC7A1	6.2
cg07288031	chr16	77370171	-0.3984	0.8105	0.625	0.97	ADAMTS18	80.89
cg23424526	chr19	50321704	0.1249	0.2541	0.625	0.97	MED25	3.52
cg04324179	chr10	129046212	-0.1535	0.3123	0.625	0.97	DOCK1	94.89
cg19628072	chr20	22446131	-1.028	2.092	0.625	0.97		55.56
cg09317877	chr5	171652589	-0.4333	0.8813	0.625	0.97	UBTD2	85.77
cg17386466	chr2	87035620	0.5007	1.018	0.625	0.97	CD8A	5.33
cg14620039	chr9	21396107	0.2018	0.4105	0.625	0.97		4.16
cg01512715	chr1	117360368	-0.5999	1.22	0.625	0.97		26.63
cg08403778	chr10	95076544	-0.3717	0.756	0.625	0.97	MYOF	76.14
cg23809645	chr2	25383851	-0.7856	1.598	0.625	0.97	POMC	74.7
cg16407998	chr7	77770262	-0.7896	1.606	0.625	0.97	MAGI2	71.68
cg12661692	chr4	102785903	-0.535	1.088	0.625	0.97	BANK1	34.57
cg24744031	chr17	18057215	0.4855	0.9875	0.625	0.97	MYO15A	8.26
cg00414013	chr1	93796155	-0.1555	0.3163	0.625	0.97		93.26
cg21842524	chr13	29835030	-0.7687	1.564	0.625	0.97	MTUS2	26.7
cg18147018	chr20	58872971	-0.6511	1.324	0.625	0.97	MIR646HG	52.81
cg21854512	chr14	31676328	0.07429	0.1511	0.625	0.97	HECTD1	2.07
cg16454551	chr6	27125990	-0.1354	0.2755	0.625	0.97		5.18
cg22849967	chr14	67943755	0.1715	0.3489	0.625	0.97	TMEM229B	93.29
cg02973012	chr5	175054463	-0.7042	1.432	0.625	0.97		37.74
cg01994513	chr15	91260603	-0.116	0.2359	0.625	0.97	BLM	2.71
cg02745045	chr17	63150820	-0.126	0.2563	0.625	0.97	RGS9	95.32
cg09010323	chr11	75379568	-0.2685	0.5462	0.625	0.97	MAP6	6.69
cg25976094	chr1	109177782	-0.632	1.286	0.625	0.97	FAM102B	80.58
cg24051146	chr2	159655061	-0.7184	1.461	0.625	0.97	DAPL1	49.21
cg23971226	chr11	133770764	-0.9989	2.032	0.625	0.97	LOC283174	59.05
cg07516444	chr11	121173290	-0.4479	0.9111	0.625	0.97	SC5D	84.15
cg04911177	chr20	14356409	-1.093	2.223	0.625	0.97	MACROD2	78.38
cg21911584	chr19	39166440	0.4983	1.014	0.625	0.97	ACTN4	64.59
cg13995399	chr7	28838158	0.223	0.4535	0.625	0.97	CREB5	93.45
cg02339682	chr6	56819432	0.06193	0.126	0.625	0.97	DST	2.12
cg15074889	chr12	93958225	-0.486	0.9887	0.625	0.97		62.89
cg04613133	chr7	142985809	-0.1075	0.2186	0.625	0.97	CASP2	3.34
cg12280901	chr6	28501816	-0.9093	1.85	0.625	0.97	GPX5	74.59
cg15314366	chr2	129544768	0.9438	1.92	0.625	0.97		55.8
cg16276856	chr7	54614796	-0.1887	0.3839	0.625	0.97	VSTM2A	6.27
cg07112755	chr21	42694580	-0.8083	1.644	0.625	0.97	FAM3B	30.7
cg22291551	chr9	137931372	0.8166	1.661	0.625	0.97		45.59
cg17883444	chr18	51886470	-0.1734	0.3528	0.625	0.97	C18orf54	94.13
cg16011496	chr8	63057206	1.487	3.025	0.625	0.97		26.45
cg19216378	chr18	10660640	-0.8971	1.825	0.625	0.97	LOC101927410	66.74
cg13593854	chr4	141429113	0.5774	1.175	0.625	0.97		83.22
cg13627122	chr18	32571537	-1.392	2.831	0.625	0.97	MAPRE2	80.24
cg19411708	chr1	26437796	0.06558	0.1334	0.625	0.97	PDIK1L	1.94
cg09762563	chr11	110300584	-0.6444	1.311	0.625	0.97	FDX1	25.83
cg13828871	chr16	31128860	-0.2475	0.5034	0.625	0.97	MYST1	6.85
cg11059493	chr11	123414763	-0.5208	1.06	0.625	0.97	GRAMD1B	20.55
cg13434915	chrX	75647988	-0.3205	0.652	0.625	0.97	MAGEE1	6.29
cg00995324	chr7	139446195	-0.2834	0.5766	0.625	0.97	HIPK2	90.13
cg07910724	chr3	117604411	0.9007	1.832	0.625	0.97		21.39
cg04970228	chr5	58420199	-0.6521	1.327	0.625	0.97	PDE4D	55.19
cg10792727	chr6	12013467	-0.1272	0.2588	0.625	0.97	HIVEP1	2.72
cg05906737	chr8	25226164	-0.1797	0.3656	0.625	0.97	DOCK5	92.78
cg23318768	chr9	100135167	0.888	1.806	0.625	0.97	LOC100499484-C9ORF174	33.96
cg09565657	chr8	67579891	-0.4149	0.844	0.625	0.97	VCPIP1	11.44
cg16932017	chr13	52028209	-0.3383	0.6882	0.625	0.97	INTS6	16.32
cg00247737	chr6	73247426	-1.059	2.154	0.625	0.97		84.5
cg08675757	chr4	165305782	-0.9122	1.856	0.625	0.97	MARCH1	27.7
cg01725297	chr1	11888644	-0.2091	0.4254	0.625	0.97	CLCN6	93.89
cg17318134	chr19	16556657	0.479	0.9745	0.625	0.97	EPS15L1	30.92
cg02656441	chr13	111367915	-0.157	0.3194	0.625	0.97	ING1	3.86
cg19523300	chr3	136699213	0.215	0.4373	0.625	0.97	IL20RB	92.61
cg06932451	chr19	36869880	-0.2813	0.5723	0.625	0.97		4.52
cg20844821	chr1	18433794	-0.7176	1.46	0.625	0.97	IGSF21	20.64
cg22764745	chr6	143900854	-0.5374	1.093	0.625	0.97		48.11
cg23052254	chr11	61266369	-0.5881	1.197	0.625	0.97		48.05
cg18303314	chr1	12776140	-0.6763	1.376	0.625	0.97	AADACL3	90.02
cg26358059	chr10	106014893	-2.322	4.724	0.625	0.97	GSTO1	13.27
cg23250574	chr6	28661310	0.6702	1.363	0.625	0.97		76.71
cg18183892	chr2	119513106	-0.671	1.365	0.625	0.97		19.65
cg01370759	chr7	2701419	-0.1398	0.2844	0.625	0.97	TTYH3	96.6
cg15263525	chr2	37095130	-0.2551	0.519	0.625	0.97	STRN	92.52
cg02471337	chr1	42921717	0.259	0.527	0.625	0.97	ZMYND12	4.41
cg23516770	chr16	53268826	-0.3924	0.7983	0.625	0.97	CHD9	71.68
cg12968752	chr4	141207794	0.8225	1.673	0.625	0.97	SCOC	48.35
cg23128698	chr1	42364335	-0.9448	1.922	0.625	0.97	HIVEP3	76.49
cg12328272	chr17	80478152	-0.05523	0.1124	0.625	0.97	FOXK2	1.8
cg10294200	chr12	112546905	-0.2635	0.5362	0.625	0.97	NAA25	3.29
cg20860265	chr5	88082175	0.8118	1.652	0.625	0.97	MEF2C	22.24
cg22732603	chr10	78734718	-1.45	2.95	0.625	0.97	KCNMA1	63.8
cg05678332	chr3	141030001	-0.4781	0.9727	0.625	0.97		84.3
cg16294045	chr1	153656268	-0.5192	1.056	0.625	0.97	NPR1	66.87
cg14096415	chr2	235891856	-0.5219	1.062	0.625	0.97	SH3BP4	35.82
cg05287211	chr5	31676154	-0.1321	0.2687	0.625	0.97		95.02
cg05150188	chr6	133008700	0.5527	1.124	0.625	0.97	VNN1	29.26
cg15011800	chr6	44826158	-0.4741	0.9647	0.625	0.97	SUPT3H	90.72
cg18685671	chr1	4484323	-1.005	2.044	0.625	0.97	LOC284661	48.76
cg23788167	chr9	74979561	0.09395	0.1911	0.625	0.97	ZFAND5	2.97
cg21390082	chr17	33842255	-1.241	2.524	0.625	0.97	SLFN12L	33.69
cg27489481	chr12	53399999	-0.05106	0.1039	0.625	0.97	EIF4B	1.18
cg10715333	chr6	31018523	1.204	2.45	0.625	0.97		60.61
cg01912769	chrX	152691117	-0.6898	1.403	0.625	0.97		85.07
cg11679186	chr20	30986703	0.205	0.4171	0.625	0.97	ASXL1	90.32
cg02163885	chr6	27729346	1.036	2.108	0.625	0.97		73.12
cg13579034	chr1	186510597	1.31	2.665	0.625	0.97		57.39
cg22888434	chr9	116634895	-0.4818	0.9803	0.625	0.97		29.33
cg00943359	chr8	13222600	0.7039	1.432	0.625	0.97	DLC1	37.74
cg10507307	chr7	7394652	-0.5215	1.061	0.625	0.97		38.49
cg00116850	chr3	186547727	-0.6892	1.402	0.625	0.97		23.46
cg09463633	chr8	144766635	-0.4358	0.8866	0.625	0.97	ZNF707	1.84
cg26741280	chr17	28563089	-0.08099	0.1648	0.625	0.97	SLC6A4	2.43
cg19040148	chr6	6617007	0.3456	0.7031	0.625	0.97	LY86	89.67
cg14137962	chr3	52401152	-0.1753	0.3567	0.625	0.97	DNAH1	94.19
cg00358220	chr18	3247473	0.1475	0.3001	0.625	0.97	MYL12A	3.32
cg00636119	chr11	67372952	-0.5185	1.055	0.625	0.97	NDUFV1	79.06
cg16323298	chr6	11044974	-0.4842	0.9853	0.625	0.97	ELOVL2	19.49
cg13793478	chr9	109039	0.7732	1.573	0.625	0.97		15.38
cg21418531	chrX	117662213	-0.3971	0.808	0.625	0.97	DOCK11	80.86
cg27543728	chrX	138777468	0.357	0.7264	0.625	0.97	MCF2	78.79
cg17035997	chr17	40705708	-0.3117	0.6342	0.625	0.97	HSD17B1	16.9
cg01554656	chr6	27810329	-0.1805	0.3672	0.625	0.97		93.44
cg01224451	chr7	158279694	-0.8824	1.795	0.625	0.97	PTPRN2	77.52
cg26178529	chr6	106773695	0.0627	0.1276	0.625	0.97	ATG5	1.84
cg15523060	chr19	8952029	-0.6905	1.405	0.625	0.97	MBD3L1	43.66
cg08211051	chr11	2871939	-0.543	1.105	0.625	0.97		52.36
cg07236157	chr5	94982404	0.07187	0.1462	0.625	0.97	RFESD	1.94
cg21738979	chr14	45553278	0.06201	0.1262	0.625	0.97	PRPF39	1.26
cg22057816	chr19	57656367	-0.988	2.01	0.625	0.97	ZIM3	83.36
cg18265887	chr22	37640250	-1.258	2.559	0.625	0.97	RAC2	18.1
cg13702222	chr3	152017240	-0.412	0.8384	0.625	0.97	MBNL1	84.59
cg21421172	chr6	168045888	-0.4677	0.9518	0.625	0.97		86.13
cg13089479	chr3	29965042	-1.042	2.121	0.625	0.97	RBMS3	58.16
cg07234439	chr9	110479374	-0.8003	1.629	0.625	0.97		87.68
cg08212040	chr9	139980613	-0.2126	0.4326	0.625	0.97	MAN1B1-AS1	7.51
cg00551733	chr2	242879153	-0.9303	1.893	0.625	0.97		67.12
cg12859373	chr6	90993998	0.7434	1.513	0.625	0.97	BACH2	66.16
cg04036977	chr1	241731922	-0.5542	1.128	0.625	0.97	KMO	78.16
cg01837901	chr20	23127827	-0.1619	0.3294	0.625	0.97		93.86
cg06257360	chr7	154665031	1.351	2.75	0.625	0.97	DPP6	74.05
cg24216096	chrX	128869610	-0.3408	0.6936	0.625	0.97		71.19
cg25094921	chr6	74367779	-0.1588	0.3232	0.625	0.97		94.4
cg12592754	chr6	43738644	-0.1009	0.2054	0.625	0.97	VEGFA	2.58
cg24540396	chr1	12089059	-0.2922	0.5945	0.625	0.97	MIR6729	89.74
cg26785317	chr2	70141705	0.1862	0.379	0.625	0.97	MXD1	4.46
cg10973542	chr9	131487427	0.2266	0.4612	0.625	0.97	ZDHHC12	14.14
cg13719225	chr16	87504201	-0.6832	1.39	0.625	0.97	ZCCHC14	79.8
cg17636339	chrX	68527896	0.7125	1.45	0.625	0.97		77.78
cg25717239	chr7	43153595	-0.9216	1.875	0.625	0.97	HECW1	55.51
cg09367467	chr7	1894209	-0.5277	1.074	0.625	0.97	MAD1L1	70.9
cg15453092	chr4	177197947	-0.3126	0.6361	0.625	0.97		92.04
cg17749695	chr14	68598131	-0.2463	0.5013	0.625	0.97	RAD51B	90.99
cg05790772	chrX	144114285	-0.5361	1.091	0.625	0.97		10.58
cg14901926	chr14	69149287	-0.7303	1.486	0.625	0.97		74.16
cg20157498	chr8	334162	-1.223	2.489	0.625	0.97	FAM87A	49.06
cg20849549	chr10	89623138	-0.4195	0.8537	0.625	0.97	PTEN	7.77
cg19091366	chr12	94853648	-0.05299	0.1078	0.625	0.97	CCDC41	1.49
cg06566681	chr11	10888859	-0.5871	1.195	0.625	0.97	ZBED5-AS1	74.84
cg16701907	chr3	72067763	-0.1668	0.3394	0.625	0.97		94.21
cg13173898	chr1	41469587	0.545	1.109	0.625	0.97	CTPS	16.3
cg14134650	chr16	71517303	-0.4862	0.9895	0.625	0.97	ZNF19	79.3
cg06130891	chr5	72586361	-0.4745	0.9655	0.625	0.97		82.84
cg04126905	chr10	29135197	-0.4023	0.8187	0.625	0.97	C10orf126	30.51
cg17444090	chr1	232735450	1.7	3.46	0.625	0.97		57.39
cg10313947	chr11	124622815	0.3951	0.804	0.625	0.97	VSIG2	68.86
cg04149980	chr4	84457040	0.1465	0.2981	0.625	0.97	AGPAT9	2.97
cg07611258	chr8	144496350	-1.137	2.315	0.625	0.97		61.54
cg04751297	chrX	39960365	0.6395	1.301	0.625	0.97	BCOR	73.96
cg05504535	chr10	1244943	0.6955	1.415	0.625	0.97	ADARB2	37.61
cg26093297	chr10	134977641	-0.4947	1.007	0.625	0.97	KNDC1	38.81
cg00431653	chr7	116597891	-0.281	0.5718	0.625	0.97	ST7-OT4	89.31
cg20482143	chr7	64340804	-0.8286	1.686	0.625	0.97		30.11
cg05433911	chr9	140116869	-0.401	0.8161	0.625	0.97	RNF208	13.91
cg12207033	chr5	405488	-0.9739	1.982	0.625	0.97	AHRR	67.25
cg27401698	chr16	74401547	-0.2617	0.5326	0.625	0.97	LOC283922	12.01
cg13695355	chr9	72547103	-1.151	2.343	0.625	0.97		75.77
cg07449038	chr1	6663569	-0.1023	0.2082	0.625	0.97	KLHL21	2.92
cg23189106	chr7	130929075	-0.2846	0.5792	0.625	0.97	MKLN1	93.08
cg12139725	chr1	38219781	1.105	2.249	0.625	0.97	EPHA10	28.69
cg18159393	chr11	134094510	-0.05568	0.1133	0.625	0.97	NCAPD3	1.45
cg14340852	chr9	137731074	-0.9205	1.873	0.625	0.97	COL5A1	56.43
cg26594271	chr8	11113487	-1.076	2.189	0.625	0.97		70.85
cg11655629	chr7	113724864	-1.281	2.608	0.625	0.97		8.33
cg00504919	chr16	89724445	-0.06227	0.1267	0.625	0.97	C16orf55	1.93
cg03384391	chr20	44657224	0.3546	0.7217	0.625	0.97	SLC12A5	14.04
cg13397632	chrX	106750861	-1.311	2.668	0.625	0.97		23.11
cg13416919	chr2	28668002	0.3115	0.6339	0.625	0.97		89.05
cg03743720	chr2	241460002	-0.878	1.787	0.625	0.97	ANKMY1	51.67
cg11913482	chr7	31036170	0.3726	0.7583	0.625	0.97		27.78
cg01274664	chr7	45942721	-0.7809	1.589	0.625	0.97		72.43
cg00191934	chr5	76051274	-0.1466	0.2984	0.625	0.97		95.06
cg07422195	chr1	23894874	0.1428	0.2906	0.625	0.97		3.23
cg21225126	chrX	9541858	-0.4348	0.8849	0.625	0.97	TBL1X	85.58
cg03935055	chr3	27771905	0.1274	0.2592	0.625	0.97		4.02
cg26132493	chr12	108634275	1.213	2.468	0.625	0.97	WSCD2	23.5
cg07230991	chr8	215923	-0.1404	0.2857	0.625	0.97		4.81
cg15969359	chr3	26666163	1.624	3.305	0.625	0.97	LRRC3B	23.91
cg14529565	chr9	96705256	-0.8015	1.631	0.625	0.97		33.53
cg09171508	chr19	31276309	1.001	2.038	0.625	0.97		53.43
cg05814746	chr1	35128604	-0.8224	1.674	0.625	0.97		61.49
cg16247844	chr8	21366727	1.221	2.485	0.625	0.97		37.35
cg27038472	chr19	19102129	-0.4781	0.9731	0.625	0.97	SFRS14	78.94
cg23901202	chr11	118938859	-0.1348	0.2743	0.625	0.97	VPS11	3.34
cg09480934	chr17	38461923	-0.2907	0.5916	0.625	0.97		88.44
cg01836682	chr16	8942602	-0.2857	0.5814	0.625	0.97	PMM2	92.76
cg17468350	chr19	51916489	-1.004	2.044	0.625	0.97	SIGLEC10	62.67
cg09387488	chr12	116897427	0.4748	0.9664	0.625	0.97		90.67
cg10034656	chr2	125927188	1.775	3.613	0.625	0.97		57.78
cg00187614	chr1	42500967	-0.1939	0.3947	0.625	0.97		4.96
cg06408864	chr12	53491850	0.06508	0.1325	0.625	0.97	IGFBP6	2
cg19547200	chr22	42896249	0.07441	0.1515	0.625	0.97	SERHL	2.45
cg03024678	chr17	7909845	-0.5356	1.09	0.625	0.97	GUCY2D	89.96
cg02300143	chr17	9963146	-0.5538	1.127	0.625	0.97	GAS7	46.5
cg25597843	chr8	43124515	-0.9437	1.921	0.625	0.97		81.62
cg06730679	chr8	124056185	0.254	0.5171	0.625	0.97		91.29
cg08870893	chr8	117949839	-0.8953	1.822	0.625	0.97	C8orf85	40.68
cg04688051	chr8	143858490	0.2046	0.4165	0.625	0.97	LYNX1	3.6
cg06599170	chr20	20032580	-0.2151	0.4378	0.625	0.97	C20orf26	5.32
cg17470997	chr8	6760998	-0.6772	1.378	0.625	0.97		40.63
cg13073814	chr20	58946892	1.03	2.096	0.625	0.97		55.25
cg21691166	chr18	43355681	-1.109	2.258	0.625	0.97		17.3
cg14777258	chr8	38461078	-0.3063	0.6235	0.625	0.97		88.48
cg15722631	chr1	214835694	0.2705	0.5505	0.625	0.97	CENPF	90.41
cg24968425	chr2	46593	-1.281	2.607	0.625	0.97	FAM110C	58.98
cg10266012	chr11	128996068	-0.1796	0.3655	0.625	0.97	ARHGAP32	92.51
cg26920212	chr11	8740036	-0.4884	0.9941	0.625	0.97	ST5	58.86
cg03823044	chr16	50185806	-0.1796	0.3655	0.625	0.97	PAPD5	94.23
cg14333394	chr9	139812357	-0.3928	0.7996	0.625	0.97	TRAF2	73.05
cg21606237	chr9	102668725	-0.07276	0.1481	0.625	0.97	STX17	1.89
cg17657300	chr8	29939956	0.2229	0.4538	0.625	0.97	TMEM66	4.67
cg26910158	chr11	85967475	-0.1963	0.3995	0.625	0.97	EED	93.62
cg12166570	chr14	74225642	-0.3633	0.7394	0.625	0.97	C14orf43	13.77
cg18770490	chr16	75299141	0.1506	0.3066	0.625	0.97	BCAR1	4.38
cg18606993	chr17	1168038	-0.1766	0.3595	0.625	0.97		91.1
cg01272967	chr10	386708	0.4122	0.8391	0.625	0.97	DIP2C	77.21
cg15408793	chr3	125247680	-0.2432	0.495	0.625	0.97		92.01
cg06976795	chr2	125567771	-1.499	3.052	0.625	0.97	CNTNAP5	21.32
cg17623923	chr9	117003237	-0.8049	1.638	0.625	0.97	COL27A1	50.76
cg16258062	chr2	234384148	-0.2712	0.5519	0.625	0.97		90.72
cg02798392	chr8	41815937	-0.2685	0.5465	0.625	0.97	KAT6A	93.66
cg27536168	chr6	129984778	-0.457	0.9302	0.625	0.97	ARHGAP18	84.26
cg08857324	chr16	67193972	-0.05279	0.1074	0.625	0.97	TRADD	1.54
cg10819951	chr2	45007395	-0.2537	0.5164	0.625	0.97		95.01
cg08925307	chr19	7960190	0.9267	1.886	0.625	0.97	LRRC8E	47.24
cg20205515	chr17	34171357	0.3008	0.6123	0.625	0.97	TAF15	89.12
cg25739518	chr22	18560665	-0.05111	0.104	0.625	0.97	PEX26	1.35
cg17558296	chr17	44344541	0.05912	0.1203	0.625	0.97		1.41
cg09255102	chr3	138724228	0.7077	1.441	0.625	0.97	PRR23A	79.93
cg23226358	chr1	41962146	-0.06499	0.1323	0.625	0.97		1.42
ch.1.28801127F	chr1	28928540	-0.2484	0.5056	0.625	0.97		6.06
cg08336727	chr14	96668159	-0.2988	0.6083	0.625	0.97		88.78
cg05567435	chr12	56074329	0.58	1.181	0.625	0.97	METTL7B	34.81
cg04285064	chr11	113644425	0.07288	0.1483	0.625	0.97	ZW10	1.44
cg05588658	chr2	106361650	0.06472	0.1317	0.625	0.97	NCK2	1.83
cg02364304	chr11	7749400	-0.3883	0.7904	0.625	0.97		90.97
cg09342766	chr6	72596291	-2.348	4.78	0.625	0.97	RIMS1	18.99
cg03214130	chr7	36088642	-0.5043	1.027	0.625	0.97		25.76
cg11100904	chr10	29032663	-0.3239	0.6593	0.625	0.97	LINC01517	23.77
cg07889936	chr6	30616472	-0.2011	0.4094	0.625	0.97	C6orf136	92.94
cg27280366	chr12	49736416	0.2361	0.4806	0.625	0.97		5.12
cg19624732	chr6	76311337	-0.2029	0.413	0.625	0.97	SENP6	6.9
cg06743844	chr2	38978683	0.05414	0.1102	0.625	0.97	SFRS7	1.22
cg20287910	chr3	11625160	0.5417	1.103	0.625	0.97	VGLL4	74.82
cg08149350	chr12	108056424	0.8921	1.816	0.625	0.97		34.78
cg11926430	chr1	209883607	-0.3841	0.7818	0.625	0.97	HSD11B1	77.83
cg23657809	chr1	43847821	-0.3523	0.7172	0.625	0.97		87.02
cg25827157	chrX	19842713	-0.5344	1.088	0.625	0.97	SH3KBP1	84.99
cg15285154	chr4	142834151	-2.013	4.097	0.625	0.97		70.31
cg18126312	chr3	151163301	-0.8817	1.795	0.625	0.97	IGSF10	63.68
cg19344870	chr20	43595019	0.05942	0.121	0.625	0.97	STK4	1.85
cg13656078	chr19	47104475	0.06746	0.1373	0.625	0.97	CALM3	2.07
cg11354609	chr4	30768798	-0.7096	1.445	0.625	0.97	PCDH7	20.42
cg14028116	chr9	126333046	-0.2067	0.4209	0.625	0.97	DENND1A	92.52
cg24762931	chr2	213574343	0.7554	1.538	0.625	0.97		74.39
cg09682632	chr7	175676	1.022	2.08	0.625	0.97		48.66
cg15920552	chr1	41200781	-0.5811	1.183	0.625	0.97	NFYC	77.77
cg01758672	chr17	17743687	-0.2469	0.5027	0.625	0.97		4.89
cg20339746	chr5	16852863	-0.6043	1.23	0.625	0.97	MYO10	74.27
cg09289992	chr8	144778750	-0.1747	0.3557	0.625	0.97	BREA2	93.82
cg23014253	chr4	38287836	-0.8632	1.757	0.625	0.97		88.12
cg15128679	chr5	134476728	0.9575	1.949	0.625	0.97		63.3
cg11249333	chr1	247494258	-0.1637	0.3333	0.625	0.97	ZNF496	4.98
cg02460656	chr17	40245113	-0.375	0.7635	0.625	0.97		78.34
cg20731136	chr11	34460298	0.1212	0.2467	0.625	0.97	CAT	3.2
cg25434374	chr7	154401618	-1.925	3.919	0.625	0.97	DPP6	46.32
cg09972286	chr12	18581635	-0.4511	0.9184	0.625	0.97	PIK3C2G	28.96
cg07963514	chr14	24836555	0.2064	0.4202	0.625	0.97	NFATC4	5.19
cg15397087	chr1	152164017	-0.4981	1.014	0.625	0.97		40.17
cg19106851	chr11	117063092	-0.1281	0.2607	0.625	0.97	SIDT2	97.84
cg22988851	chr3	41752483	-0.4795	0.9762	0.625	0.97	ULK4	77.67
cg18953068	chr19	30243472	-0.5101	1.038	0.625	0.97		66.53
cg01519081	chr12	98909972	0.07505	0.1528	0.625	0.97	TMPO-AS1	1.4
cg04523891	chr2	178966369	-1.487	3.027	0.625	0.97	PDE11A	64.67
cg26280179	chr10	133872262	-1.033	2.102	0.625	0.97		56.03
cg26316590	chr20	10444694	-0.1535	0.3124	0.625	0.97	SLX4IP	93.78
cg07242783	chr1	28052377	-0.05433	0.1106	0.625	0.97	FAM76A	1.35
cg25324843	chr14	72645668	-0.4086	0.8319	0.625	0.97	RGS6	87.98
cg10173649	chr6	170482915	-0.6383	1.299	0.625	0.97		31.31
cg18286285	chr10	88428247	-0.66	1.344	0.625	0.97	LDB3	47
cg04752565	chr12	51664655	-0.1079	0.2197	0.625	0.97	SMAGP	5.08
cg02677386	chr2	114653298	-0.3553	0.7233	0.625	0.97	ACTR3	88.68
cg13533707	chr11	73309287	0.05926	0.1206	0.625	0.97	FAM168A	1.35
cg00292452	chr19	45649612	-0.1731	0.3525	0.625	0.97	PPP1R37	93.94
cg11429385	chr4	89299331	-0.4421	0.9001	0.625	0.97	HERC6	80.77
cg00767314	chr18	9966651	-0.2808	0.5717	0.625	0.97		91.57
cg25606639	chr15	35371640	-0.3838	0.7814	0.625	0.97		81.24
cg08766751	chr3	171012671	-0.2507	0.5104	0.625	0.97	TNIK	91.57
cg15952389	chr16	70381054	-0.1166	0.2373	0.625	0.97	LOC100506083	2.62
cg22614234	chr18	9913974	-0.04937	0.1005	0.625	0.97	VAPA	1.5
cg00106685	chr3	52720133	0.6087	1.239	0.625	0.97	GNL3	63.2
cg16476284	chr5	131556388	0.7592	1.546	0.625	0.97	P4HA2	65.19
cg06143087	chr1	85665883	0.1545	0.3147	0.625	0.97	SYDE2	3.72
cg05593880	chr9	131798822	-0.179	0.3645	0.625	0.97	FAM73B	3.73
cg15767424	chr12	26556214	-1.183	2.408	0.625	0.97	ITPR2	65.05
cg02346313	chr4	141075374	0.0562	0.1144	0.625	0.97	MAML3	1.47
cg14171523	chr1	156163644	-0.1268	0.2581	0.625	0.97	SLC25A44	2.87
cg01904169	chr2	27884654	-0.1965	0.4002	0.625	0.97	SUPT7L	91.93
cg15034757	chr3	186617939	1.459	2.972	0.625	0.97		35.36
cg05068308	chr1	60237180	-0.186	0.3787	0.625	0.97	LOC101926944	92.7
cg18443579	chr9	131674005	-0.5846	1.19	0.625	0.97	LRRC8A	63.75
cg12227907	chr6	100055865	-0.9155	1.864	0.625	0.97	PRDM13	45.93
cg12404870	chr4	119902218	-0.1678	0.3417	0.625	0.97	SYNPO2	92.82
cg12824469	chr14	53519949	0.2262	0.4607	0.625	0.97	DDHD1	89.53
cg11635143	chr9	74525776	0.1724	0.3509	0.625	0.97	C9orf85	4.43
cg18899409	chr17	45000335	0.05221	0.1063	0.625	0.97	GOSR2	1.37
cg13669740	chr3	114012833	-0.5623	1.145	0.625	0.97	TIGIT	80.91
cg00916973	chr17	43580461	-0.6381	1.299	0.625	0.97		77.76
cg23040205	chr20	23331342	-0.0525	0.1069	0.625	0.97	NXT1	1.35
cg12652374	chr19	5208925	-0.9552	1.945	0.625	0.97	PTPRS	54.22
cg24458474	chr10	88126273	0.2111	0.4298	0.625	0.97	GRID1	6.93
cg10954062	chr22	51176347	-0.4777	0.9727	0.625	0.97	ACR	37.57
cg21965427	chr3	176354534	-0.9743	1.984	0.625	0.97	LINC01208	72.53
cg24522982	chr18	24129873	0.08237	0.1677	0.625	0.97	KCTD1	3.58
cg10805352	chr2	56411583	-0.05194	0.1058	0.625	0.97	CCDC85A	1.25
cg05892226	chr18	75055885	1.048	2.134	0.625	0.97		42.77
cg05800414	chr6	81348044	-1.029	2.096	0.625	0.97		45.31
cg11984552	chr9	126346641	-0.4672	0.9513	0.625	0.97	DENND1A	86.72
cg24748255	chr5	38756116	-0.7331	1.493	0.625	0.97	OSMR-AS1	77.52
cg04103170	chr1	54749523	0.3109	0.633	0.625	0.97	SSBP3	90.12
cg13080195	chr4	83719908	0.07248	0.1476	0.625	0.97	SCD5	2.28
cg26144324	chr7	64254744	-0.6735	1.372	0.625	0.97	ZNF138	4.83
cg05941610	chr2	207571069	-0.5011	1.02	0.625	0.97	DYTN	83.75
cg22103999	chr16	4475555	-0.2491	0.5072	0.625	0.97	DNAJA3	4.51
cg03543600	chr17	4614422	-0.3711	0.7557	0.625	0.97	ARRB2	23.11
cg03127722	chr10	103051881	-0.1267	0.2579	0.625	0.97		3.79
cg14663278	chr1	156211409	-0.4286	0.8728	0.625	0.97	BGLAP	69.58
cg03615381	chr1	52438391	-0.3393	0.6909	0.625	0.97	RAB3B	86.41
cg11625382	chr10	3098271	1.351	2.752	0.625	0.97		54.03
cg18137040	chr11	101454996	0.8818	1.796	0.625	0.97	TRPC6	50.31
cg22966265	chr3	122479436	-0.4849	0.9876	0.625	0.97	HSPBAP1	79.52
cg09739931	chr4	900151	-0.2231	0.4543	0.625	0.97	GAK	91.6
cg06118281	chr2	236770275	-0.2113	0.4303	0.625	0.97	AGAP1	93.3
cg07057218	chr9	6086163	-0.4983	1.015	0.625	0.97		64.53
cg09932403	chr7	79099563	1.394	2.838	0.625	0.97	MAGI2-AS3	77.29
cg07727872	chr19	33463030	0.2311	0.4707	0.625	0.97	C19orf40	2.11
cg12339644	chr11	62538951	-0.1946	0.3962	0.625	0.97	TAF6L	5.3
cg01272690	chr11	66328989	0.4257	0.8668	0.625	0.97	ACTN3	78.33
cg00959512	chr3	9926687	0.5834	1.188	0.625	0.97		75.6
cg23793965	chr8	91841347	0.93	1.894	0.625	0.97	NECAB1	68.25
cg17332338	chr2	38763354	-0.0487	0.09919	0.625	0.97		1.03
cg01450642	chr8	54793566	-0.1996	0.4065	0.625	0.97	RGS20	2.36
cg12366650	chr1	201881036	-0.369	0.7514	0.625	0.97	LMOD1	71.06
cg03780021	chr22	30988248	0.06479	0.132	0.625	0.97	PES1	2.09
cg08066154	chr12	50459310	-1.086	2.211	0.625	0.97	ACCN2	92.46
cg18720720	chr5	173305796	-0.5664	1.153	0.625	0.97		68.17
cg20332687	chr10	35887526	0.3948	0.8041	0.625	0.97		14.93
cg17123010	chr1	94375328	0.08279	0.1686	0.625	0.97	GCLM	2.9
cg18959207	chr10	18549686	-1.055	2.149	0.625	0.97	CACNB2	40.41
cg14972478	chr3	72987896	-0.4112	0.8374	0.625	0.97	GXYLT2	12.48
cg00785170	chr1	201438757	0.513	1.045	0.625	0.97	PHLDA3	24.74
cg14254780	chr14	106669498	-1.701	3.463	0.625	0.97		63.61
cg10550291	chr1	20219630	-0.2038	0.415	0.625	0.97	OTUD3	94.86
cg11698788	chr11	7598125	-0.6975	1.421	0.625	0.97	PPFIBP2	57.99
cg02723904	chr3	160167768	0.146	0.2973	0.625	0.97	TRIM59	4.52
cg12456090	chr18	23670518	-0.05652	0.1151	0.625	0.97	SS18	1.55
cg04725372	chr12	121680400	0.2683	0.5463	0.625	0.97	CAMKK2	91.36
cg14712117	chr2	29466213	0.7273	1.481	0.625	0.97	ALK	76.49
cg26880395	chr12	52889366	-0.496	1.01	0.625	0.97		68.02
cg23317454	chr6	130704583	0.5369	1.094	0.625	0.97	TMEM200A	29.45
cg06228486	chr10	35048654	-0.8333	1.697	0.625	0.97	PARD3	72.36
cg22518785	chr1	167884082	-0.3091	0.6295	0.625	0.97	ADCY10	89.85
cg08530445	chr1	55944299	-0.5012	1.021	0.625	0.97		56.31
cg02296392	chr19	1790893	0.6122	1.247	0.625	0.97	ATP8B3	24.35
cg04964935	chr12	94612322	0.2491	0.5074	0.625	0.97	PLXNC1	91.82
cg17633449	chr4	141445393	0.06129	0.1248	0.625	0.97	ELMOD2	1.6
cg05394932	chr3	172860467	1.57	3.198	0.625	0.97	SPATA16	57.07
cg21554771	chr2	220148163	-0.1757	0.3579	0.625	0.97	DNAJB2	92.79
cg07858195	chr5	177853481	-0.1265	0.2576	0.625	0.97	COL23A1	97.27
cg26549036	chr6	47080176	-0.5441	1.108	0.625	0.97		83.34
cg16236275	chr6	87891939	0.1844	0.3756	0.625	0.97	ZNF292	93.98
cg09566189	chr8	108896455	0.6198	1.262	0.625	0.97		84.48
cg13929647	chrX	40430865	-0.6628	1.35	0.625	0.97		66.94
cg18873439	chr18	51885093	0.2461	0.5011	0.625	0.97	C18orf54	5.91
cg00740721	chr14	68068030	-0.18	0.3667	0.625	0.97	PIGH	92.06
cg09601923	chr17	72270201	-1.022	2.081	0.625	0.97	DNAI2	53.83
cg21581733	chr12	107380930	0.4065	0.828	0.625	0.97	MTERFD3	2.6
cg24591573	chr1	5561974	-0.3902	0.7948	0.625	0.97		85.41
cg09238000	chr8	142238452	-0.5513	1.123	0.625	0.97	SLC45A4	40.74
cg16143220	chr19	57492033	-0.5902	1.202	0.625	0.97		86.67
cg07184541	chr7	99036328	-0.04795	0.09765	0.625	0.97	CPSF4	1.06
cg02752958	chr7	76029788	0.05553	0.1131	0.625	0.97	ZP3	98.6
cg11404544	chr1	50571816	-1.31	2.668	0.625	0.97	ELAVL4	40.31
cg08791344	chr9	122984361	-0.6148	1.252	0.625	0.97		16.32
cg03593812	chr6	33382862	0.1511	0.3078	0.625	0.97	PHF1	95.77
cg18822446	chr2	157198283	0.07376	0.1502	0.625	0.97		2.36
cg10070027	chr8	104425838	0.879	1.79	0.625	0.97	DCAF13	65.91
cg23507945	chr6	137477184	-0.6654	1.355	0.625	0.97	IL22RA2	30.94
cg17673769	chr2	46707773	-0.6014	1.225	0.625	0.97	LOC388946	91.77
cg03607813	chr12	105948248	0.7185	1.463	0.625	0.97		81.73
cg12369481	chr3	18459998	-0.2439	0.4968	0.625	0.97	SATB1	93.09
cg13810149	chr15	52513322	-0.518	1.055	0.625	0.97	MYO5C	55.45
cg02682789	chr6	19804855	-0.2514	0.512	0.625	0.97		4.42
cg06700265	chr12	12715028	-0.04949	0.1008	0.625	0.97	DUSP16	1.09
cg04033021	chr7	66127679	-0.2697	0.5494	0.625	0.97	LOC100996437	92.63
cg04419012	chr16	66835618	0.3477	0.7083	0.625	0.97	CCDC79	94.88
cg12710376	chr15	88495888	0.9466	1.928	0.625	0.97	NTRK3	82.7
cg04998375	chr3	14553826	-0.4686	0.9545	0.625	0.97	GRIP2	75.6
cg12346467	chr5	96519010	-0.1305	0.2658	0.625	0.97	RIOK2	3.25
cg13402599	chr8	8873839	-0.2442	0.4974	0.625	0.97	ERI1	89.58
cg00363082	chr5	172654771	-0.5943	1.21	0.625	0.97		60.15
cg15033962	chr19	8538746	-0.3958	0.8062	0.625	0.97	HNRNPM	66.33
cg02863856	chr13	33924537	2.965	6.04	0.625	0.97		44.24
cg03983645	chr11	20181887	-1.159	2.36	0.625	0.97	DBX1	10.84
cg12453123	chr9	75697368	-0.396	0.8067	0.625	0.97		89.71
cg25037394	chr1	24152592	-0.9404	1.916	0.625	0.97	HMGCL	39.26
cg12805727	chr10	93557676	-0.557	1.135	0.625	0.97	TNKS2	13.47
cg04815426	chr17	19281523	0.05209	0.1061	0.625	0.97	MAPK7	1.2
cg03511333	chr12	56367210	-0.1734	0.3532	0.625	0.97	RAB5B	5.38
cg18645492	chr5	39220858	-0.9745	1.985	0.625	0.97	FYB	58.74
cg16483746	chr9	138068287	0.7998	1.629	0.625	0.97		48.11
cg15313990	chr6	75473865	1.128	2.298	0.625	0.97		75.84
cg22168023	chr12	68761766	-0.4225	0.8606	0.625	0.97		75.08
cg04756491	chr14	23385384	0.4305	0.8768	0.625	0.97	RBM23	84.8
cg24693472	chr8	118621510	0.7989	1.627	0.625	0.97		83.31
cg01811325	chr10	131757672	-0.4973	1.013	0.625	0.97	EBF3	6.21
cg26659797	chr1	172437907	2.1	4.278	0.625	0.97	C1orf105	87.95
cg06896906	chr17	76837240	-0.05411	0.1102	0.625	0.97	USP36	1.38
cg06080873	chr1	99612170	0.3305	0.6732	0.625	0.97	LOC100129620	21.85
cg08143803	chr13	113826197	-0.298	0.6069	0.625	0.97	PROZ	88.77
cg16701694	chr8	100632579	-0.2258	0.46	0.625	0.97	VPS13B	89.57
cg03121419	chrX	125687720	0.5078	1.034	0.625	0.97	DCAF12L1	15.58
cg18165178	chr10	34313965	0.8284	1.687	0.625	0.97		71.27
cg24597202	chr8	9082783	-0.4237	0.863	0.625	0.97		85.47
cg07315913	chr1	180727326	0.2929	0.5966	0.625	0.97	XPR1	90.02
cg19571266	chr6	34079664	-0.9308	1.896	0.625	0.97	GRM4	48.29
cg09635586	chr16	11836025	0.2076	0.423	0.625	0.97	TXNDC11	5.12
cg24225147	chr10	81107889	0.06191	0.1261	0.625	0.97	PPIF	1.59
cg18196647	chr17	28619332	0.2501	0.5094	0.625	0.97	BLMH	6.36
cg03479710	chr14	24634148	0.5909	1.204	0.625	0.97	IRF9	48.14
cg17367243	chr17	70801709	-0.1426	0.2904	0.625	0.97	SLC39A11	93.67
cg02726819	chr7	158800869	-0.5998	1.222	0.625	0.97	LOC154822	80.1
cg18766754	chr10	38299406	0.1037	0.2113	0.625	0.97	ZNF33A	3.75
cg24383300	chr6	246530	1.317	2.684	0.625	0.97		52.47
cg07031916	chr1	222886071	0.0647	0.1318	0.625	0.97	C1orf58	1.73
cg09012726	chr5	141266625	-0.268	0.5459	0.625	0.97		94.94
cg24883600	chr1	62119829	-0.6493	1.323	0.625	0.97		81.54
cg11950124	chr7	2018520	0.1957	0.3987	0.625	0.97	MAD1L1	94.93
cg24408213	chr16	4233527	0.06908	0.1407	0.625	0.97		1.68
cg24162150	chr20	57284418	-0.2026	0.4128	0.625	0.97	STX16-NPEPL1	92.59
cg13783725	chr6	117589651	-0.8008	1.631	0.625	0.97	VGLL2	52.12
cg03635073	chr11	20499293	-0.5181	1.055	0.625	0.97	PRMT3	83.84
cg09662906	chr11	103759133	-0.8632	1.758	0.625	0.97		52.98
cg14999556	chr2	128194918	-0.151	0.3076	0.625	0.97		95
cg16508623	chr12	102271114	0.06146	0.1252	0.625	0.97	DRAM1	1.24
cg19617041	chr20	11242834	0.5768	1.175	0.625	0.97		76.62
cg15173475	chr2	230995921	-0.8187	1.668	0.625	0.97		50.72
cg03893832	chr15	41044504	-0.1967	0.4007	0.625	0.97	RMDN3	92.35
cg06732496	chr17	4643278	0.07027	0.1432	0.625	0.97	ZMYND15	2.76
cg02021841	chr1	158094983	-0.1858	0.3784	0.625	0.97		4.31
cg08234168	chr6	28921733	-0.1349	0.2749	0.625	0.97		4.8
cg04157823	chr1	167742592	-0.4086	0.8324	0.625	0.97	MPZL1	79
cg19630841	chr15	70390368	-0.1423	0.2899	0.625	0.97	TLE3	3.77
cg08477744	chr1	17308032	-0.4405	0.8974	0.625	0.97	MFAP2	79.64
cg01632288	chr19	12880789	0.7601	1.548	0.625	0.97	HOOK2	58.25
cg21656578	chr6	31632885	-0.05626	0.1146	0.625	0.97	BAT4	1.71
cg08085609	chr7	99070584	0.1251	0.2549	0.625	0.97	ZNF789	3.38
cg21156815	chr8	22526736	0.181	0.3688	0.625	0.97	BIN3	3.3
cg04812745	chr19	40031603	-0.9815	1.999	0.625	0.97	EID2	65.23
cg27037021	chr18	11908652	-0.3266	0.6654	0.625	0.97	MPPE1	5.73
cg02870266	chr3	14324705	-0.242	0.4931	0.625	0.97		93.55
cg13454524	chr9	136219331	-0.1879	0.3828	0.625	0.97	SURF1	93.56
cg20984812	chr1	171765992	-0.2932	0.5973	0.625	0.97	METTL13	88.69
cg27158293	chr1	75699335	-0.3793	0.7728	0.625	0.97	SLC44A5	8.97
cg27612082	chr21	25414397	0.8891	1.811	0.625	0.97		83.32
cg14938431	chr14	69951839	0.3539	0.721	0.625	0.97	FLJ44817	3.51
cg03198733	chr12	7167584	-0.3141	0.6399	0.625	0.97	C1S	88.76
cg22443100	chr3	51713997	-0.3919	0.7984	0.625	0.97	TEX264	79.03
cg18644140	chr6	30778177	0.4294	0.8747	0.625	0.97		93.36
cg21446772	chr2	222807796	-0.5245	1.068	0.625	0.97		83.06
cg25602718	chr1	16944064	1.54	3.137	0.625	0.97		72.7
cg05897790	chr4	169815120	0.1867	0.3803	0.625	0.97	PALLD	92.16
cg21068531	chr12	107066016	-0.7576	1.543	0.625	0.97	RFX4	65.98
cg17474545	chr19	56061873	-0.5067	1.032	0.625	0.97		25.33
cg09509553	chr1	240986512	-0.293	0.597	0.625	0.97	RGS7	91.06
cg06741497	chr2	180682329	0.6099	1.243	0.625	0.97	ZNF385B	26.34
cg23018707	chr12	32145672	-0.2202	0.4486	0.625	0.97	C12orf35	92.19
cg15101292	chr5	150460847	-0.05301	0.108	0.625	0.97	TNIP1	1.26
cg14818002	chr11	61721976	-0.2515	0.5123	0.625	0.97	BEST1	92.42
cg14118453	chr2	28613762	0.1232	0.251	0.625	0.97		4.12
cg20523483	chr19	44953652	1.569	3.196	0.625	0.97	ZNF229	74.42
cg19813187	chr1	9671004	-0.3075	0.6264	0.625	0.97	TMEM201	90.96
cg23831864	chr4	82813463	-0.8127	1.656	0.625	0.97		65.59
cg24911545	chr13	101179147	-0.7064	1.439	0.625	0.97	PCCA	77.97
cg15329642	chr1	45308298	-0.4493	0.9153	0.625	0.97	PTCH2	54.15
cg09629903	chr6	156194461	-1.545	3.148	0.625	0.97		72.02
cg05671385	chr11	104915759	-0.527	1.074	0.625	0.97	CASP1	12.6
cg18746443	chr5	95859928	-0.8158	1.662	0.625	0.97	LOC101929710	68.34
cg17795291	chr8	27692811	-0.2027	0.4131	0.625	0.97	PBK	92.7
cg07542594	chr3	100428070	0.09888	0.2015	0.625	0.97	TFG	3.23
cg08875297	chr12	56127068	-0.4983	1.015	0.625	0.97		48.74
cg03320005	chr20	62886973	0.3571	0.7276	0.625	0.97	PCMTD2	15.83
cg26404568	chr3	12882848	0.06255	0.1274	0.625	0.97	RPL32	1.37
cg20638386	chr12	31164508	0.185	0.3769	0.625	0.97		93.8
cg13358349	chr10	71211210	-0.1546	0.3149	0.625	0.97	TSPAN15	4.43
cg11889045	chr1	146990119	0.8355	1.702	0.625	0.97	LINC00624	69.01
cg12598371	chr15	52263946	0.06007	0.1224	0.625	0.97	LEO1	1.61
cg06763568	chr1	120284868	-0.4587	0.9345	0.625	0.97	PHGDH	54.38
cg06404526	chr8	145831285	0.886	1.805	0.625	0.97	KIAA1688	79.94
cg17246714	chr3	55519186	0.4497	0.9161	0.625	0.97	WNT5A	11.21
cg09589565	chr12	131573371	-1.247	2.54	0.625	0.97	GPR133	63.39
cg13981483	chr19	32896229	0.1845	0.376	0.625	0.97	DPY19L3	5.71
cg03408744	chr20	681042	-0.5976	1.218	0.625	0.97		44.76
cg27073262	chr7	86493792	1.456	2.966	0.625	0.97	GRM3	76.48
cg10883364	chr21	18623459	-0.7869	1.603	0.625	0.97		27.7
cg16629749	chr13	112631042	-0.8539	1.74	0.625	0.97		41.62
cg27539482	chr13	111589090	-0.8187	1.668	0.625	0.97		78.15
cg10520072	chr14	31495946	0.07752	0.1579	0.625	0.97	STRN3	1.82
cg15452952	chr18	29674872	-0.1809	0.3687	0.625	0.97	RNF138	93.74
cg02098414	chr6	12903628	0.5864	1.195	0.625	0.97	PHACTR1	23.09
cg07741205	chr15	89150763	0.6331	1.29	0.625	0.97	MIR1179	23.1
cg14118398	chr9	134179647	-0.2546	0.5187	0.625	0.97	PPAPDC3	88.63
cg04001668	chr16	57654347	0.7766	1.582	0.625	0.97	GPR56	79.65
cg11093232	chr19	11521991	-0.2494	0.5082	0.625	0.97	RGL3	92.97
cg02227026	chr8	8173791	0.3332	0.6789	0.625	0.97		86.53
cg06193554	chr9	34478164	-0.4195	0.8547	0.625	0.97	DNAI1	85.13
cg24471782	chr2	70170632	0.4902	0.9987	0.625	0.97		37.06
cg15346286	chr12	125089704	-0.2517	0.5129	0.625	0.97		93.02
cg10470489	chr8	41686324	-0.1987	0.405	0.625	0.97	ANK1	3.51
cg15822387	chr1	110577200	-0.08432	0.1718	0.625	0.97	FAM40A	1.8
cg02077100	chr2	177502304	-0.4807	0.9795	0.625	0.97		7.55
cg05269044	chr15	43212173	0.08842	0.1802	0.625	0.97	TTBK2	2.25
cg21889181	chr11	77883838	-0.1837	0.3742	0.625	0.97	KCTD21	93.4
cg00757453	chrX	17986297	-0.7522	1.533	0.625	0.97		76.2
cg14624992	chr10	30476069	-0.3851	0.7847	0.625	0.97		89.39
cg13078847	chr4	3664401	-0.7106	1.448	0.625	0.97		28.49
cg25874108	chr17	72892908	-0.5965	1.215	0.625	0.97		72
cg06138257	chr12	133417190	-0.1514	0.3085	0.625	0.97	CHFR	94.27
cg04724326	chr2	42291847	-0.6473	1.319	0.625	0.97		33.01
cg10185311	chr6	26124167	0.2861	0.583	0.625	0.97	HIST1H2AC	2.35
cg13269053	chr11	129573660	-0.5835	1.189	0.625	0.97		39.84
cg18379676	chr6	28976116	-0.5421	1.105	0.625	0.97		79.46
cg02923274	chr12	98987217	-0.1356	0.2763	0.625	0.97	SLC25A3	3.08
cg10717425	chr12	121296406	-0.4009	0.8169	0.625	0.97	SPPL3	85.3
cg12362060	chr15	41575950	0.2568	0.5234	0.625	0.97	LOC729082	4.67
cg02904461	chr13	51959454	0.2049	0.4175	0.625	0.97	INTS6	93.06
cg06675741	chr3	169017789	1.057	2.154	0.625	0.97	MECOM	56.4
cg01320510	chr17	8772194	-0.7551	1.539	0.625	0.97	PIK3R6	63.46
cg18180107	chr4	99064573	0.1937	0.3948	0.625	0.97	C4orf37	4.04
cg08229602	chr5	107991798	0.614	1.251	0.625	0.97		64.77
cg14894020	chr10	113522169	-0.9138	1.862	0.625	0.97		46.9
cg26073815	chr19	59066479	0.06068	0.1236	0.625	0.97	CHMP2A	1.54
cg10554439	chr7	52344545	1.084	2.21	0.625	0.97		76.44
cg23932658	chr12	57637574	-0.3395	0.6918	0.625	0.97	STAC3	12.71
cg07709224	chrX	56092828	-0.5415	1.103	0.625	0.97		74.59
cg01485838	chr14	100532680	-0.3544	0.7222	0.625	0.97	EVL	84.44
cg09659570	chr8	22048631	0.3711	0.7563	0.625	0.97	BMP1	85.44
cg21426218	chr20	42350667	-0.4947	1.008	0.625	0.97		44.94
cg07776166	chr4	175254137	-0.3724	0.759	0.625	0.97	KIAA1712	86.41
cg15472784	chr1	3663531	0.05674	0.1156	0.625	0.97	KIAA0495	1.58
cg26342575	chrX	48937688	-0.9153	1.865	0.625	0.97	WDR45	10.87
cg25402035	chr11	39959823	-1.702	3.469	0.625	0.97		67.64
cg21506045	chr19	58816722	-0.2174	0.443	0.625	0.97		4.85
cg19947439	chr3	186795552	-0.6373	1.299	0.625	0.97	ST6GAL1	58.64
cg20564259	chr5	148876033	0.5062	1.032	0.625	0.97	CSNK1A1	84.01
cg01563801	chr8	142991347	-1.619	3.299	0.625	0.97		65.88
cg00548526	chr22	41080249	-0.1304	0.2657	0.625	0.97		94.98
cg04077135	chr11	6319991	-0.6395	1.303	0.625	0.97		45.43
cg23843597	chr7	16473518	-0.7008	1.428	0.625	0.97		68.34
cg13576859	chr9	97403129	1.57	3.2	0.625	0.97	FBP1	76.62
cg25259707	chr1	153630934	-0.2741	0.5586	0.625	0.97	SNAPIN	8.14
cg14257814	chr17	30470253	0.3262	0.6648	0.625	0.97	RHOT1	7.1
cg06110081	chr4	1350335	-0.9634	1.963	0.625	0.97	UVSSA	62.11
cg02766259	chr12	125626809	-1.657	3.377	0.625	0.97	AACS	63.27
cg06096061	chr2	226989487	-0.4269	0.87	0.626	0.97		17.61
cg04158093	chr1	155243476	0.2541	0.5178	0.626	0.97	CLK2	5.15
cg27483771	chr1	150552471	-0.2344	0.4778	0.626	0.97	MCL1	6.03
cg20515389	chr10	74542774	0.4811	0.9805	0.626	0.97	MCU	85.08
cg12423902	chr6	30159309	0.261	0.5319	0.626	0.97	TRIM26	91.19
cg02845365	chr2	58468581	0.05827	0.1188	0.626	0.97	FANCL	1.5
cg15980503	chr8	10455735	-0.5661	1.154	0.626	0.97		80.97
cg02305261	chr20	49638967	0.3779	0.7702	0.626	0.97	KCNG1	8.63
cg05155319	chr4	109355164	-0.4228	0.8618	0.626	0.97		20.04
cg16912088	chr10	31797750	-0.6797	1.385	0.626	0.97	ZEB1	88.49
cg17484759	chr18	6732862	0.706	1.439	0.626	0.97		48.88
cg13106691	chr11	59386442	-0.6327	1.29	0.626	0.97		62.91
cg23829949	chr1	244214679	-0.6388	1.302	0.626	0.97	ZNF238	69.97
cg00251905	chr12	116718617	-0.4993	1.018	0.626	0.97		38.01
cg20981794	chr13	43332988	-0.5277	1.075	0.626	0.97		84.35
cg10800026	chr11	66783241	-0.6162	1.256	0.626	0.97		57.25
cg21702431	chr17	19617084	-0.4725	0.9631	0.626	0.97	SLC47A2	59.03
cg04661246	chr8	102213962	0.3372	0.6873	0.626	0.97	ZNF706	86.97
cg07148407	chr7	102775759	0.4371	0.8908	0.626	0.97	NAPEPLD	86.69
cg00977805	chr1	205197845	0.07187	0.1465	0.626	0.97	TMCC2	1.76
cg15765896	chr12	53472985	0.3603	0.7344	0.626	0.97	SPRYD3	5.35
cg16097596	chr5	180670058	0.3741	0.7625	0.626	0.97	GNB2L1	7.97
cg08130275	chr3	171773170	-0.9406	1.917	0.626	0.97	FNDC3B	59.1
cg02793062	chr21	45553067	-0.05752	0.1172	0.626	0.97	C21orf33	1.34
cg02084046	chr5	139027359	-0.207	0.4219	0.626	0.97	CXXC5	6.23
cg04472039	chr15	57677507	0.4517	0.9207	0.626	0.97	CGNL1	85.27
cg07615351	chr16	75087014	0.2035	0.4149	0.626	0.97	ZNRF1	92.68
cg03491584	chr19	17958961	-0.6312	1.287	0.626	0.97	JAK3	52.01
cg24730518	chrX	117476518	-0.5657	1.153	0.626	0.97		71.04
cg11563915	chr20	42295527	0.05791	0.118	0.626	0.97	MYBL2	1.63
cg13681325	chr2	87020377	-0.7997	1.63	0.626	0.97	CD8A	62.18
cg06454138	chr12	52779190	-0.2731	0.5566	0.626	0.97	KRT84	93.41
cg18454954	chr11	2020537	-0.5271	1.074	0.626	0.97	H19	50.45
cg10379242	chr20	49713297	-0.6817	1.389	0.626	0.97		73.13
cg13897675	chr1	1374310	0.1036	0.2113	0.626	0.97	VWA1	97.4
cg26538442	chr16	66994947	-0.4915	1.002	0.626	0.97	CES3	69.65
cg13722999	chr9	29826639	1.593	3.247	0.626	0.97		77.78
cg16108131	chr19	40457982	0.6934	1.413	0.626	0.97		53.29
cg03880890	chr16	69439245	-0.6557	1.336	0.626	0.97		49.12
cg21903862	chr5	25446779	-0.9408	1.918	0.626	0.97		87.07
cg12985491	chr10	34625448	0.1654	0.3371	0.626	0.97	PARD3	93.67
cg11046826	chr2	11956315	-0.2013	0.4102	0.626	0.97	LPIN1	93.32
cg08632918	chr13	111213106	-0.2497	0.5089	0.626	0.97	RAB20	4.93
cg26703664	chr12	89746258	-0.2758	0.5622	0.626	0.97	DUSP6	5.46
cg12789884	chr3	175554437	-0.5807	1.184	0.626	0.97		46.73
cg18780515	chr17	46185088	0.07185	0.1465	0.626	0.97	SNX11	2.01
cg08214029	chr17	34391478	-0.6025	1.228	0.626	0.97	CCL18	31.32
cg12155969	chr15	92849000	-0.4397	0.8963	0.626	0.97		12.71
cg09978401	chrX	12809216	-0.7082	1.444	0.626	0.97	PRPS2	10.19
cg17451176	chr5	140743808	1.171	2.387	0.626	0.97	PCDHGA4	30.94
cg21449902	chr17	47701726	-0.3838	0.7823	0.626	0.97	SPOP	85.95
cg11490315	chr3	134491675	-0.7928	1.616	0.626	0.97		62.03
cg09845488	chr1	114301553	0.05733	0.1169	0.626	0.97	PHTF1	1.56
cg03065165	chr1	228337503	-0.5365	1.094	0.626	0.97	GJC2	42.43
cg15676512	chr11	62609102	0.09414	0.1919	0.626	0.97	WDR74	2.1
cg03460678	chr15	76868664	-0.2327	0.4744	0.626	0.97	SCAPER	94.36
cg15625786	chr8	19122353	-0.2834	0.5776	0.626	0.97		93.15
cg05564186	chr6	24324466	0.5374	1.095	0.626	0.97	DCDC2	82.31
cg08533142	chr15	31619012	-0.09646	0.1966	0.626	0.97	KLF13	3.13
ch.4.75060805F	chr4	74841941	-0.1687	0.3439	0.626	0.97		3.93
cg13346940	chr17	40207636	-0.7095	1.446	0.626	0.97		64.38
cg15615575	chr3	189839473	-0.3523	0.7181	0.626	0.97	LEPREL1	75.86
cg07338544	chr12	12599812	-0.8906	1.815	0.626	0.97	LOH12CR1	82.95
cg07756477	chr15	75105012	-0.4159	0.8479	0.626	0.97	LMAN1L	82.02
cg03553910	chr6	26457928	0.1577	0.3215	0.626	0.97	BTN2A1	4.86
cg12993477	chr11	506911	-0.05129	0.1046	0.626	0.97	RNH1	1.39
cg09159223	chr7	36018688	-0.6455	1.316	0.626	0.97		67.61
cg07842635	chr13	47862393	0.5853	1.193	0.626	0.97		22
cg15220914	chr10	121042174	-0.3412	0.6955	0.626	0.97	GRK5	84.19
cg06996165	chr15	51559577	-0.781	1.592	0.626	0.97	CYP19A1	45.94
cg23798674	chr19	30433017	-0.05701	0.1162	0.626	0.97	URI1	1.56
cg02070857	chr8	142841516	-1.059	2.16	0.626	0.97		59.67
cg16770798	chr7	44925112	-0.04922	0.1003	0.626	0.97	PURB	1.23
cg09401014	chr10	131847912	-1.096	2.234	0.626	0.97		50.56
cg14511273	chr3	128746334	-0.5357	1.092	0.626	0.97	CCDC48	27.29
cg07525438	chr17	71820715	-0.9283	1.893	0.626	0.97	LINC00469	62.6
cg07779430	chr21	39621740	1.325	2.702	0.626	0.97	KCNJ15	62.42
cg18627427	chr6	36917385	-0.5104	1.041	0.626	0.97	PI16	66.02
cg18736791	chr8	143411093	-0.404	0.8237	0.626	0.97	TSNARE1	92.56
cg08836825	chr6	82726757	0.5744	1.171	0.626	0.97		86.66
cg14523847	chr7	153584597	1.713	3.491	0.626	0.97	DPP6	43.39
cg27145044	chr3	129118667	-0.1032	0.2103	0.626	0.97	RPL32P3	3.74
cg17113216	chr4	83821792	0.06254	0.1275	0.626	0.97	THAP9	1.62
cg10715361	chr17	58123571	-0.2759	0.5624	0.626	0.97	HEATR6	89.72
cg07612694	chr1	28206592	-0.4179	0.8519	0.626	0.97	THEMIS2	86.05
cg14544673	chr12	110150904	0.7972	1.625	0.626	0.97	FAM222A	34.31
cg15877238	chr2	33359468	-0.5796	1.182	0.626	0.97	LTBP1	73.73
cg10473004	chr8	87526705	-0.05247	0.107	0.626	0.97	CPNE3	1.41
cg26533745	chr4	106816770	0.05873	0.1197	0.626	0.97	NPNT	1.62
cg10940093	chr6	47104079	-0.9855	2.009	0.626	0.97		46.96
cg10926516	chr16	84151109	-0.09258	0.1888	0.626	0.97	MBTPS1	2.5
cg09703947	chr19	1816196	-0.3648	0.7437	0.626	0.97	MIR1909	86.67
cg14450111	chr18	9073757	0.1354	0.2761	0.626	0.97		3.23
cg08763434	chr10	72258925	-0.501	1.021	0.626	0.97	PALD1	72.84
cg13848566	chr9	89561175	-0.04781	0.09746	0.626	0.97	GAS1	1.07
cg26077108	chr17	36905415	0.08567	0.1747	0.626	0.97	PCGF2	2.31
cg03137826	chr1	10720368	0.3077	0.6272	0.626	0.97	CASZ1	88.58
cg01674147	chr4	153878055	0.5874	1.198	0.626	0.97	FHDC1	57.32
cg08781425	chr7	29382602	-0.3586	0.7311	0.626	0.97	CHN2	87.66
cg19288904	chr15	98836248	-0.2746	0.5598	0.626	0.97		3.38
cg17806673	chr20	43848536	-0.8797	1.794	0.626	0.97	SEMG2	44.19
cg24673955	chr1	245847633	-0.1186	0.2419	0.626	0.97	KIF26B	96.41
cg19727396	chr1	230415185	-0.3381	0.6893	0.626	0.97	GALNT2	91.3
cg09118258	chr1	165204796	-0.8611	1.756	0.626	0.97	LMX1A	9.86
cg17002576	chr3	158289136	0.2273	0.4634	0.626	0.97	MLF1	3.97
cg04687008	chr2	13111240	-0.6578	1.341	0.626	0.97	LOC100506474	46.97
cg19055936	chr11	133938676	-0.2337	0.4765	0.626	0.97	JAM3	5.5
cg17386815	chr16	51721456	-1.402	2.858	0.626	0.97		43.33
cg04192580	chr2	223726348	0.2465	0.5026	0.626	0.97	ACSL3	9.78
cg04876101	chr3	3551638	-0.2975	0.6067	0.626	0.97		8.51
cg00522450	chr1	234541778	-0.2351	0.4793	0.626	0.97	TARBP1	91
cg14258504	chr12	49189285	-0.669	1.364	0.626	0.97		22.84
cg12583353	chr17	64474105	-0.6076	1.239	0.626	0.97	PRKCA	68.43
cg23197945	chr10	101841303	1.196	2.438	0.626	0.97	CPN1	60.06
cg01875648	chr2	128173222	-0.329	0.6707	0.626	0.97		88.33
cg13873646	chr1	118216403	-0.6476	1.32	0.626	0.97		74.02
cg22422322	chr7	128469746	-0.6544	1.334	0.626	0.97	FLNC	59.99
cg22867241	chr15	40408532	0.2018	0.4116	0.626	0.97		93.8
cg00428904	chr3	170483789	-0.4287	0.8741	0.626	0.97		42.26
cg00928799	chr19	4231455	0.9305	1.897	0.626	0.97	EBI3	84.37
cg07423763	chr5	67600022	-0.1422	0.2899	0.626	0.97		94.96
cg26499878	chr11	448138	0.1552	0.3165	0.626	0.97		3.47
cg02652344	chr9	123553595	-0.3945	0.8043	0.626	0.97	FBXW2	85.79
cg17822282	chr12	57880392	0.1184	0.2414	0.626	0.97	MARS	96.58
cg01471147	chr2	233470709	-0.05346	0.109	0.626	0.97	EFHD1	1.8
cg08955613	chr1	109203923	-0.06822	0.1391	0.626	0.97	HENMT1	1.92
cg13462928	chr4	40338421	-0.5389	1.099	0.626	0.97	CHRNA9	75.48
cg14656131	chr2	210636564	-0.0803	0.1637	0.626	0.97	UNC80	3.34
cg23340249	chr3	126707501	-0.4141	0.8444	0.626	0.97	PLXNA1	50.52
cg07269060	chr4	23905760	-1.548	3.156	0.626	0.97		53.67
cg12953249	chr9	126118772	0.593	1.209	0.626	0.97	CRB2	83.23
cg05727665	chr3	149436122	-1.103	2.249	0.626	0.97		61.03
cg12898512	chr1	161007634	-0.7495	1.528	0.626	0.97	TSTD1	67.07
cg21513757	chr7	95951635	-0.1735	0.3538	0.626	0.97	SLC25A13	5.03
cg03134083	chr1	175525244	-1.315	2.682	0.626	0.97	TNR	59.4
cg07040435	chr13	24152248	-0.6951	1.417	0.626	0.97	TNFRSF19	88.93
cg27663123	chr14	91853682	0.1895	0.3865	0.626	0.97	CCDC88C	95.37
cg21141445	chr21	27101106	-0.169	0.3445	0.626	0.97	ATP5J	94.64
cg07871067	chr12	121164220	-0.5842	1.191	0.626	0.97	ACADS	43.88
cg11077026	chr1	159915970	-0.2828	0.5766	0.626	0.97	IGSF9	11.19
cg11936639	chr6	32944495	-0.1525	0.311	0.626	0.97	BRD2	93.81
cg17281763	chr3	48594394	0.07771	0.1585	0.626	0.97	PFKFB4	3
cg14143536	chr17	70982380	-0.4303	0.8775	0.626	0.97	SLC39A11	40.14
cg14461963	chr10	12111049	-0.201	0.4099	0.626	0.97	DHTKD1	7.17
cg22188029	chr16	475613	0.06616	0.1349	0.626	0.97	RAB11FIP3	1.82
cg26544685	chr11	93276720	-0.1992	0.4063	0.626	0.97	C11orf75	6.78
cg20941528	chr6	132967732	0.2698	0.5503	0.626	0.97	TAAR1	90.87
cg01964562	chr20	25130549	-0.687	1.401	0.626	0.97	LOC284798	68.32
cg05512805	chr11	11753862	0.2509	0.5117	0.626	0.97		93.71
cg22393765	chr4	40319286	-0.2212	0.451	0.626	0.97		3.92
cg23269489	chrX	129117241	-0.6856	1.398	0.626	0.97	BCORL1	9.01
cg10292706	chr8	22091875	-0.9127	1.861	0.626	0.97		58.65
cg22910462	chr22	17680578	-1.005	2.049	0.626	0.97	CECR1	50.61
cg11996423	chr5	5341921	-0.6648	1.356	0.626	0.97		83.91
cg04191306	chr14	104854974	-0.9274	1.891	0.626	0.97		56.44
cg25490376	chr1	53686698	-0.8445	1.722	0.626	0.97	C1orf123	36.77
cg16139219	chr7	27182456	-0.8834	1.802	0.626	0.97	HOXA5	29.49
cg19745766	chr1	205600354	-0.169	0.3446	0.626	0.97	ELK4	4.38
cg21417399	chr8	145598329	0.0763	0.1556	0.626	0.97	ADCK5	2.29
cg11052983	chr10	134473574	-0.1641	0.3346	0.626	0.97	INPP5A	93.81
cg26813934	chr9	83056103	-1.434	2.925	0.626	0.97		58.15
cg07007778	chr13	111268017	-0.2063	0.4208	0.626	0.97	CARKD	4.95
cg09448414	chr14	20904320	-0.5388	1.099	0.626	0.97	KLHL33	75.62
cg27021981	chr15	64386428	0.6085	1.241	0.626	0.97	FAM96A	4.2
cg10344585	chr2	219434220	-0.262	0.5343	0.626	0.97	USP37	3.5
cg14490819	chr4	9382765	0.8774	1.789	0.626	0.97		84.42
cg02531934	chr17	64773926	-0.4295	0.8759	0.626	0.97	PRKCA	86.41
cg15055286	chr2	86422729	-0.05179	0.1056	0.626	0.97	IMMT	1.19
cg21608116	chr9	33290203	-0.1937	0.3951	0.626	0.97	SUGT1P1	5.1
cg14824277	chr1	15528331	-0.5436	1.109	0.626	0.97	TMEM51	59.12
cg00635528	chr17	43224934	0.06417	0.1309	0.626	0.97	HEXIM1	1.76
cg12163952	chr2	201983233	-0.1124	0.2291	0.626	0.97	CFLAR	2.32
cg02861733	chr1	153930593	0.1014	0.2069	0.626	0.97	CRTC2	3.88
cg20161080	chr17	67042439	0.5107	1.041	0.626	0.97	ABCA9	86.48
cg26653725	chr17	21187850	0.07699	0.157	0.626	0.97	MAP2K3	2.46
cg04384554	chr9	97699562	-0.2212	0.4511	0.626	0.97	C9orf3	92.33
cg07363202	chr9	131185138	-0.9994	2.038	0.626	0.97	CERCAM	63.46
cg09773561	chr14	45366249	-0.1168	0.2382	0.626	0.97	C14orf28	3.01
cg26203845	chr14	105293866	0.2393	0.4881	0.626	0.97		8.8
cg07701442	chr1	85930863	-0.1033	0.2106	0.626	0.97	DDAH1	3.32
cg18482656	chr5	180167965	1.586	3.235	0.626	0.97	OR2Y1	46.36
cg17665601	chr8	131162292	0.4969	1.013	0.626	0.97	ASAP1	84.62
cg09019938	chr10	52834498	-0.1369	0.2792	0.626	0.97	PRKG1	3.23
cg04390829	chr16	84090356	-0.373	0.7606	0.626	0.97	MBTPS1	87.27
cg15118444	chr2	74710613	-0.129	0.2631	0.626	0.97	TTC31	2.57
cg24242823	chr7	24323675	1.497	3.053	0.626	0.97	NPY	34.68
cg16745444	chr10	81964268	-0.117	0.2386	0.626	0.97	ANXA11	3.14
cg21845817	chr2	96068451	-0.05137	0.1048	0.626	0.97	FAHD2A	1.26
cg02472348	chr12	22487781	0.7529	1.535	0.626	0.97	ST8SIA1	30.63
cg00752531	chr19	578440	-0.21	0.4282	0.626	0.97	BSG	91.76
cg16761131	chr22	38142377	-0.06056	0.1235	0.626	0.97	TRIOBP	1.92
cg05612205	chr4	159123015	-0.2476	0.5049	0.626	0.97		91.95
cg12108849	chr1	175332749	-0.608	1.24	0.626	0.97	TNR	68.3
cg13097319	chr16	56553530	0.1183	0.2413	0.626	0.97	BBS2	2.99
cg04938107	chr17	77712715	-0.8566	1.747	0.626	0.97	ENPP7	66.45
cg01739661	chr3	121903111	-1.345	2.744	0.626	0.97	CASR	13.01
cg11369906	chr12	56321809	0.08264	0.1686	0.626	0.97	WIBG	2.95
cg06286513	chr18	68034102	-0.5164	1.053	0.626	0.97		75.11
cg04315863	chr15	34330588	-0.1825	0.3723	0.626	0.97	AVEN	4.19
cg03065661	chr11	93517413	-0.1325	0.2703	0.626	0.97	MED17	3.66
cg20811273	chr4	185570979	0.2094	0.4272	0.626	0.97	CASP3	4.98
cg13986762	chr1	220960934	0.3291	0.6713	0.626	0.97	MOSC1	13.76
cg00478886	chr6	5125918	-0.8457	1.725	0.626	0.97	LOC100129461	49.27
cg20995689	chr1	243647204	-0.3221	0.6569	0.626	0.97	SDCCAG8	95.17
cg18965989	chr1	109826417	-0.1496	0.3051	0.626	0.97	PSRC1	3.48
cg01741932	chr1	33816074	-0.4782	0.9754	0.626	0.97	PHC2	8.57
cg15525562	chr14	50101964	0.06742	0.1375	0.626	0.97	C14orf104	1.63
cg24554508	chr8	987162	-1.493	3.045	0.626	0.97		72.16
cg12912716	chr14	53242328	0.1527	0.3115	0.626	0.97	GNPNAT1	94.06
cg07414239	chr6	126278153	0.07162	0.1461	0.626	0.97	HINT3	2.14
cg01041239	chr18	13222581	0.4824	0.9839	0.626	0.97	C18orf1	57.14
cg06502868	chr17	73775964	-0.1517	0.3094	0.626	0.97	H3F3B	3.19
cg13686622	chr13	41634589	0.4497	0.9172	0.626	0.97	WBP4	13.11
cg26193015	chr6	30683144	-0.8596	1.753	0.626	0.97	MDC1	92.55
cg06215782	chr12	3782942	-0.6284	1.282	0.626	0.97	EFCAB4B	87.9
cg09784877	chr1	249167284	-0.09977	0.2035	0.626	0.97		2.09
cg16594457	chr11	5365093	1.115	2.274	0.626	0.97	OR51B5	30.78
cg03715228	chr3	194883012	-0.5914	1.206	0.626	0.97	XXYLT1	71.08
cg08092025	chr6	89471777	-0.314	0.6404	0.626	0.97	RNGTT	87.31
cg22037593	chr5	132148963	-0.06917	0.1411	0.626	0.97	ANKRD43	2.46
cg07850363	chr11	106120655	0.9197	1.876	0.626	0.97	LOC101928535	20.28
cg07604382	chr5	64771852	-0.7081	1.444	0.626	0.97	ADAMTS6	74.84
cg12593394	chr1	19923846	0.06984	0.1425	0.626	0.97	C1orf151	2.04
cg17125927	chr3	187924031	-0.5645	1.152	0.626	0.97	LPP	72.76
cg06996609	chr2	172950116	0.1292	0.2636	0.626	0.97	DLX1	3.25
cg06316315	chr17	30592997	0.1044	0.213	0.626	0.97	RHBDL3	3.2
cg13780542	chr9	2047160	-0.4445	0.9067	0.626	0.97	SMARCA2	91.53
cg26745581	chr7	39454310	-0.1386	0.2828	0.626	0.97	POU6F2	4.58
cg26337314	chr22	37130018	-1.418	2.892	0.626	0.97		57.81
cg25245161	chr2	131789967	-0.5066	1.033	0.626	0.97	ARHGEF4	39.84
cg25661118	chr3	99897855	-0.153	0.3121	0.626	0.97		95.2
cg17370349	chr15	55401327	-0.2368	0.4831	0.626	0.97		5.66
cg12923119	chr2	29972728	-0.6097	1.244	0.626	0.97	ALK	36.27
cg10971013	chr17	64990465	-0.3788	0.7727	0.626	0.97	CACNG4	91.73
cg13001012	chr3	151530534	-0.492	1.004	0.626	0.97	AADAC	83.49
cg23015361	chr3	83656006	-0.4431	0.9038	0.626	0.97		10.93
cg00273198	chr9	139069298	-0.6741	1.375	0.626	0.97		40.83
cg13209535	chr5	180557852	-0.3122	0.6368	0.626	0.97		9.52
cg05197690	chr15	85197812	0.1001	0.2043	0.626	0.97	WDR73	3.1
cg12510907	chr1	90869148	-0.8994	1.835	0.626	0.97		45.99
cg19196676	chr12	45598674	-0.3197	0.6521	0.626	0.97	PLEKHA8P1	89.39
cg26432128	chr8	43105801	-0.7998	1.632	0.626	0.97		55
cg13337773	chr5	151221972	-0.8501	1.734	0.626	0.97	GLRA1	28.95
cg12778609	chr16	58077423	-0.5114	1.043	0.626	0.97	MMP15	83.84
cg00171113	chr1	2073900	0.21	0.4283	0.626	0.97	PRKCZ	90.96
cg17819990	chr3	101571958	0.2428	0.4952	0.626	0.97	NFKBIZ	92.56
cg00349022	chr3	138313701	-0.1175	0.2398	0.626	0.97	CEP70	2.63
cg07060505	chr12	116756136	-0.9375	1.912	0.626	0.97		45.92
cg26430498	chr7	960572	-0.5101	1.04	0.626	0.97	ADAP1	31.53
cg24151352	chr6	1390838	-1.217	2.483	0.626	0.97	FOXF2	9.36
cg12026045	chr13	45048691	0.3194	0.6515	0.626	0.97	TSC22D1	89.71
cg03485028	chr17	30228906	0.1153	0.2352	0.626	0.97	UTP6	2.76
cg25302142	chr1	54604196	-0.5214	1.064	0.626	0.97		73.73
cg20986621	chr15	36653669	-0.1322	0.2698	0.626	0.97		93.93
cg12422547	chr15	32650698	-0.8119	1.656	0.626	0.97		27.25
cg20979703	chr20	25228569	-0.1819	0.371	0.626	0.97	PYGB	4.59
cg08170757	chr19	48867271	-0.05216	0.1064	0.626	0.97	TMEM143	1.43
cg17088155	chr3	130745959	0.06281	0.1281	0.626	0.97	NEK11	1.69
cg18116155	chr1	226315479	-1.83	3.734	0.626	0.97		43.45
cg01912193	chr1	16594043	-0.9278	1.893	0.626	0.97	FBXO42	59.25
cg18093161	chr7	120163093	-1.562	3.187	0.626	0.97	KCND2	44.74
cg05126734	chr17	65374598	-0.1112	0.2268	0.626	0.97	PITPNC1	3.23
cg12280244	chr16	30802638	-0.5628	1.148	0.626	0.97		66.15
cg08332546	chr1	95195296	0.3363	0.6861	0.626	0.97	LINC01057	88.43
cg22203702	chr11	18751761	-0.2334	0.4761	0.626	0.97	PTPN5	91.58
cg05105529	chr14	51132316	-0.2779	0.5669	0.626	0.97	SAV1	88.6
cg04062965	chr2	219188029	-0.05302	0.1082	0.626	0.97	PNKD	1.54
cg19819715	chr2	74693344	-0.5764	1.176	0.626	0.97	MOGS	48.74
cg01895696	chr13	21588595	-0.4712	0.9613	0.626	0.97	LATS2	85.71
cg26625059	chr6	16782176	-0.4484	0.9147	0.626	0.97		82.53
cg07107540	chr7	100271439	-0.05651	0.1153	0.626	0.97	GNB2	1.52
cg12453036	chr4	99240078	-0.3327	0.6787	0.626	0.97	RAP1GDS1	89.89
cg11284704	chr1	16527925	-0.2836	0.5785	0.626	0.97	ARHGEF19	88.56
cg00333199	chr21	19201903	0.6116	1.248	0.626	0.97		44.56
cg21428001	chr2	119066603	-0.8606	1.756	0.626	0.97		72.73
cg22309428	chr1	43903091	-0.4155	0.8476	0.626	0.97	SZT2	34.55
cg24322531	chr22	47496096	-0.74	1.51	0.626	0.97	TBC1D22A	70.33
cg14442312	chr12	3838009	-0.5333	1.088	0.626	0.97	CRACR2A	87.41
cg25582295	chr18	31158105	-0.0567	0.1157	0.626	0.97	ASXL3	1.84
cg25827112	chr1	45956773	0.3994	0.8149	0.626	0.97	TESK2	3.39
cg00896793	chr19	30059558	0.9116	1.86	0.626	0.97		47.22
cg27457087	chr8	31322335	-0.6141	1.253	0.626	0.97		14.79
cg25133339	chr19	17448198	-0.2447	0.4991	0.626	0.97	GTPBP3	2.88
cg02989471	chr10	103317809	0.3301	0.6735	0.626	0.97		87.61
cg04541617	chr8	126103739	-0.08249	0.1683	0.626	0.97	KIAA0196	2.6
cg27471530	chr14	96941165	0.3348	0.6831	0.626	0.97	AK7	90.03
cg26206347	chr9	90452455	-0.4093	0.835	0.626	0.97		89.93
cg01893097	chr18	77159784	-1.156	2.358	0.626	0.97	NFATC1	31.78
cg16445007	chr2	196642661	-0.2549	0.52	0.626	0.97	DNAH7	92.84
cg09466880	chr19	44439215	-0.1346	0.2745	0.626	0.97		3.57
cg04915463	chr1	162039957	0.1614	0.3294	0.626	0.97	NOS1AP	5.32
cg09528056	chr4	2964211	-0.3864	0.7884	0.626	0.97	GRK4	17.31
cg04938745	chr14	100800014	0.2321	0.4736	0.626	0.97		94.31
cg10524798	chr9	117372817	-0.1362	0.2779	0.626	0.97	C9orf91	94.68
cg18419251	chr4	38117499	-0.3881	0.7919	0.626	0.97	TBC1D1	89.86
cg08810053	chr6	31926072	0.5817	1.187	0.626	0.97	RDBP	51.57
cg03335436	chr1	212636736	-0.4351	0.8878	0.626	0.97		85.71
cg23687186	chr1	201798214	-0.2194	0.4476	0.626	0.97	IPO9	7.66
cg06150302	chr12	121681590	-0.3057	0.6237	0.626	0.97	CAMKK2	89.54
cg01601439	chr16	1728344	-0.0523	0.1067	0.626	0.97	HN1L	1.55
cg17708078	chr3	27764238	-1.074	2.191	0.626	0.97	EOMES	22.29
cg09210088	chrX	113625366	-1.552	3.168	0.626	0.97		54.06
cg18142906	chr3	167293814	-1.736	3.542	0.626	0.97	WDR49	44.48
cg04528358	chr17	73736104	-0.2264	0.4619	0.626	0.97	ITGB4	90.82
cg19007038	chr17	34758523	1.231	2.512	0.626	0.97	TBC1D3H	53.26
cg11432962	chr13	95354741	-1.06	2.162	0.626	0.97		57.32
cg14743462	chr1	228646946	0.0583	0.119	0.626	0.97	HIST3H2A	1.51
cg18707191	chr3	139253838	-0.7665	1.564	0.626	0.97	RBP1	70.41
cg27031484	chr7	129502834	-0.4174	0.8516	0.626	0.97	UBE2H	65.69
cg12806784	chr10	16909658	-0.6114	1.248	0.626	0.97	CUBN	19
cg27279244	chr8	125483419	0.6666	1.36	0.626	0.97		77.37
cg20258698	chr7	47556811	-0.3948	0.8055	0.626	0.97	TNS3	89.28
cg05308317	chr14	102053958	-0.7976	1.628	0.626	0.97		66.46
cg08558652	chr16	48389438	-0.5259	1.073	0.626	0.97	LOC100507577	71.36
cg06881695	chr6	30168773	-0.7095	1.448	0.626	0.97	TRIM26	63.68
cg00029465	chr11	34215141	-0.4172	0.8513	0.626	0.97	ABTB2	84.02
cg21520985	chr5	75904722	-0.2953	0.6026	0.626	0.97	IQGAP2	87.98
cg03323292	chr11	134146132	0.05937	0.1211	0.626	0.97	GLB1L3	1.49
cg22843625	chr19	50979755	-0.08284	0.169	0.626	0.97	C19orf63	2.06
cg13900089	chr8	28913303	-0.6296	1.285	0.626	0.97		47.59
cg02607754	chr17	56495283	-0.1513	0.3086	0.626	0.97	RNF43	3.89
cg14538499	chr2	236086323	-0.8981	1.832	0.626	0.97		60.52
cg26283550	chr11	62623419	0.06144	0.1254	0.626	0.97	SNORD27	1.63
cg07760428	chr5	86563995	-0.6755	1.378	0.626	0.97	RASA1	15.71
cg16199969	chr14	71678923	-0.6909	1.41	0.626	0.97		67.68
cg17520942	chr15	93632611	-0.05163	0.1054	0.626	0.97	RGMA	1.61
cg11805450	chr11	123447841	0.1258	0.2566	0.626	0.97	GRAMD1B	3
cg13439596	chr1	17746491	-0.4429	0.9037	0.626	0.97	RCC2	16.42
cg27504805	chr4	156129725	-1.002	2.044	0.626	0.97	NPY2R	8.83
cg18865222	chr22	46300025	-0.453	0.9243	0.626	0.97		84.27
cg24349781	chr12	120884394	-0.1449	0.2957	0.626	0.97	TRIAP1	3.44
cg21490597	chr4	114293738	-1.229	2.508	0.626	0.97	ANK2	87.6
cg27033905	chr3	53317658	-0.2057	0.4197	0.626	0.97	DCP1A	92.32
cg05902063	chr12	96794315	0.1558	0.318	0.626	0.97	CDK17	3.12
cg23328404	chr8	19539991	0.9524	1.943	0.626	0.97	CSGALNACT1	34.83
cg14816917	chr20	39998953	-0.9646	1.968	0.626	0.97		53.86
cg16501572	chr11	71934660	-0.1407	0.2871	0.626	0.97	INPPL1	2.86
cg24436845	chr3	45430311	-0.1296	0.2645	0.626	0.97	LARS2	2.63
cg14733867	chr8	144884056	-0.176	0.359	0.626	0.97	SCRIB	94.33
cg12675341	chr3	57162032	-0.5895	1.203	0.626	0.97	IL17RD	78.16
cg12404799	chr7	101848757	-0.4975	1.015	0.626	0.97	CUX1	46
cg18404559	chr7	151322523	-0.2437	0.4972	0.626	0.97	PRKAG2	93.06
cg18458000	chr15	42114841	-0.457	0.9325	0.626	0.97	MAPKBP1	64.56
cg12938061	chr19	48324717	-0.8189	1.671	0.626	0.97	CRX	47.84
cg14488081	chr8	73921810	-0.1765	0.3601	0.626	0.97	TERF1	4.78
cg24068348	chr1	62418008	0.7536	1.538	0.626	0.97	INADL	49.42
cg21862126	chr1	1076296	1.024	2.089	0.626	0.97		36.99
cg04590366	chr6	139090836	1.466	2.992	0.626	0.97		85.28
cg21439917	chr7	20636390	-0.7442	1.519	0.626	0.97		77.25
cg13603762	chr3	4730031	-0.3858	0.7874	0.626	0.97	ITPR1	36.5
cg13102889	chr1	2463136	-0.7338	1.497	0.626	0.97	HES5	66.37
cg25101006	chr13	77427854	-0.669	1.365	0.626	0.97		60.8
cg13945578	chr4	164265822	-0.1305	0.2663	0.626	0.97	NPY5R	4.81
cg11628487	chr9	131450973	0.1336	0.2725	0.626	0.97	SET	4.56
cg05985659	chr4	120988155	0.07757	0.1583	0.626	0.97	MAD2L1	2.26
cg04769412	chr2	98292023	-0.3394	0.6926	0.626	0.97	LINC01125	87.69
cg01703162	chr6	2874553	0.4101	0.837	0.626	0.97		90.2
cg25201537	chr11	66199336	-0.4519	0.9223	0.626	0.97		74.5
cg19650738	chr17	45732671	0.2526	0.5155	0.626	0.97	KPNB1	92.7
cg03155138	chr22	47598692	-0.5414	1.105	0.626	0.97		39.01
cg05176195	chr17	71781862	0.7995	1.632	0.626	0.97	LOC400620	16.3
cg04526379	chr11	114168764	0.6921	1.412	0.626	0.97	NNMT	62.19
cg01106529	chr9	126803569	-0.2223	0.4536	0.626	0.97		5.25
cg07723459	chr8	144853338	0.1205	0.246	0.626	0.97		3.57
cg21413219	chr1	6299374	-0.6346	1.295	0.626	0.97		66.49
cg06134974	chr12	51477539	0.1469	0.2998	0.626	0.97	CSRNP2	3.18
cg00446807	chr17	2235848	-0.3674	0.7498	0.626	0.97	TSR1	79.96
cg25754449	chr8	145670366	-0.2255	0.4601	0.626	0.97	TONSL	3.13
cg05587282	chr6	75915885	0.06363	0.1299	0.626	0.97	COL12A1	1.88
cg03558606	chr1	31843798	-0.2369	0.4835	0.626	0.97	FABP3	90.94
cg16326123	chr2	240015886	-0.09781	0.1996	0.626	0.97	HDAC4	98.17
cg17524151	chr16	475494	-0.1779	0.3632	0.626	0.97	RAB11FIP3	4.34
cg16863634	chr19	35264228	-0.1404	0.2865	0.626	0.97	ZNF599	2.31
cg01192510	chr3	190040255	-0.05264	0.1074	0.626	0.97	CLDN1	1.36
cg01152499	chr1	118148320	0.1665	0.3398	0.626	0.97	FAM46C	3.5
cg13259711	chr5	83313846	-0.6256	1.277	0.626	0.97	EDIL3	38.62
cg24745620	chr1	188284338	-1.233	2.516	0.626	0.97		73.69
cg02885095	chr11	124191248	-1.456	2.971	0.626	0.97	OR8D2	56.47
cg21879479	chr3	12748974	-0.707	1.443	0.626	0.97		78.9
cg13142152	chr6	25026539	-0.3026	0.6176	0.626	0.97		91.21
cg06528809	chr2	213930172	-0.2701	0.5512	0.626	0.97	IKZF2	90.49
cg15244168	chr11	65403161	0.1042	0.2128	0.626	0.97	PCNXL3	97.87
cg12853199	chr4	13356876	0.3876	0.7911	0.626	0.97		87.97
cg19665689	chr1	171454636	-0.1204	0.2457	0.626	0.97	PRRC2C	2.91
cg09387970	chr11	55433005	1.077	2.199	0.626	0.97	OR4C6	26.97
cg23534245	chr20	6751435	-0.3701	0.7553	0.626	0.97	BMP2	13.5
cg01975982	chr3	153598562	1.053	2.149	0.626	0.97		84.76
cg03172657	chr16	89163625	0.7097	1.449	0.626	0.97	ACSF3	92.88
cg15872651	chr3	40565913	-0.5349	1.092	0.626	0.97	ZNF621	24.72
cg21728844	chr2	233749736	0.1564	0.3192	0.626	0.97	NGEF	97.97
cg05145517	chr22	50689641	-0.06508	0.1328	0.626	0.97	HDAC10	1.52
cg24278713	chr10	105217980	-0.2393	0.4884	0.626	0.97	CALHM1	92.8
cg21953905	chr22	49565499	1.09	2.224	0.626	0.97		62.75
cg16116066	chr17	79895073	-0.0549	0.1121	0.626	0.97	PYCR1	1.49
cg00435238	chr20	1205357	-1.27	2.592	0.626	0.97	RAD21L1	58.25
cg04736679	chr1	38680852	-0.8093	1.652	0.626	0.97	LINC01343	62.19
cg20298262	chr17	26937595	-0.3779	0.7712	0.626	0.97	SGK494	88.23
cg24734581	chr6	33217142	0.06075	0.124	0.626	0.97		1.43
cg12665317	chr1	168464970	-1.167	2.383	0.626	0.97	LOC101928565	76.64
cg08603449	chr8	105509315	-0.9072	1.852	0.626	0.97	LRP12	70.36
cg20154084	chr8	91013454	1.219	2.489	0.626	0.97	DECR1	5.22
cg16300300	chr13	28501366	-1.493	3.048	0.626	0.97		25.65
cg01928583	chr7	25025381	0.3139	0.6407	0.626	0.97		87.65
cg07451200	chr3	181670218	-0.8673	1.77	0.626	0.97	LINC01206	50.06
cg20469175	chr12	93835114	0.06654	0.1358	0.626	0.97	UBE2N	1.93
cg23609068	chr14	40832309	1.178	2.405	0.626	0.97		27.25
cg20326181	chr5	154007026	-0.5925	1.209	0.626	0.97		66.48
cg10923755	chr12	131405272	0.9156	1.869	0.626	0.97		73.83
cg15720089	chr10	18550223	1.422	2.903	0.626	0.97	CACNB2	44.3
cg22504778	chr17	40950793	0.1473	0.3006	0.626	0.97	CNTD1	3.58
cg06211904	chr6	108960152	-0.1528	0.3118	0.626	0.97	FOXO3	93.86
cg10547297	chr15	44849830	0.1869	0.3814	0.626	0.97	EIF3J	94.18
cg26009801	chr19	18338153	-0.7298	1.49	0.626	0.97	PDE4C	61.7
cg02318571	chr2	215373951	-0.9136	1.865	0.626	0.97	VWC2L-IT1	43.54
cg08644276	chr2	226860501	-0.366	0.747	0.626	0.97		9.92
cg13714039	chr19	19843912	-0.1527	0.3117	0.626	0.97	ZNF14	4.04
cg08863473	chr8	143162400	-1.396	2.85	0.626	0.97		39.9
cg14376860	chr14	36219889	0.3224	0.658	0.626	0.97	RALGAPA1	93.17
cg25269247	chr17	42401439	-0.365	0.745	0.626	0.97	SLC25A39	9.08
cg00077570	chr11	10666999	-0.4164	0.8499	0.626	0.97	MRVI1	81.27
cg02414710	chr1	232650142	-0.1486	0.3033	0.626	0.97	SIPA1L2	96.23
cg06271797	chr1	84409003	-0.6945	1.418	0.626	0.97	TTLL7	44.27
cg21276197	chr6	111409483	0.1168	0.2384	0.626	0.97	SLC16A10	3.32
cg25014620	chr12	122993064	-0.2165	0.442	0.626	0.97	RSRC2	91.14
cg12323361	chr3	121798553	-0.4305	0.8788	0.626	0.97	CD86	84.23
cg15232299	chr6	155254340	-0.271	0.5531	0.626	0.97		12.02
cg22812604	chr8	140417841	0.5766	1.177	0.626	0.97		28.39
cg03846283	chr17	2226871	-0.1621	0.3309	0.626	0.97	SRR	94.26
cg25757712	chr14	37666978	1.122	2.29	0.626	0.97	MIPOL1	20.53
cg19972788	chr17	5405118	-0.5012	1.023	0.626	0.97	NLRP1	82.64
cg21441555	chr12	117579332	-0.6265	1.279	0.626	0.97		77.13
cg14649963	chr19	35559383	-0.3668	0.7488	0.626	0.97	HPN-AS1	12.93
cg21496658	chr3	154797677	0.05409	0.1104	0.626	0.97	MME	1.14
cg13363808	chr2	133694716	0.7443	1.519	0.626	0.97	MIR7853	39.18
cg16589463	chr6	99293069	-0.2095	0.4277	0.626	0.97		5.65
cg11696789	chr11	66024647	-0.1471	0.3003	0.626	0.97	KLC2	3.48
cg23381494	chr12	132822693	-0.7126	1.455	0.626	0.97	GALNT9	36.25
cg25030832	chr2	242751949	-0.4398	0.8979	0.626	0.97	NEU4	40.74
cg19774627	chr1	160017294	-0.7297	1.49	0.626	0.97	KCNJ10	74.67
cg24693909	chr4	100484573	-0.1438	0.2936	0.626	0.97	RG9MTD2	2.85
cg15822934	chr2	71357313	0.06537	0.1335	0.626	0.97	MPHOSPH10	1.78
cg04789403	chr15	80271218	-0.789	1.611	0.626	0.97		54.19
cg01282837	chr2	178837523	1.136	2.32	0.626	0.97	PDE11A	34.01
cg06141123	chr2	178129829	-0.111	0.2266	0.626	0.97	NFE2L2	3.5
cg17797859	chr10	81600477	-0.379	0.7737	0.626	0.97		76.46
cg03309251	chr3	195487140	-0.8437	1.722	0.626	0.97	MUC4	72.72
cg12205413	chr6	90662523	0.9851	2.011	0.626	0.97	BACH2	54.34
cg26968166	chr15	60657783	-0.6183	1.262	0.626	0.97	ANXA2	75.93
cg19295878	chr12	122751083	-0.1102	0.2249	0.626	0.97	VPS33A	2.33
cg10664784	chr17	4075258	-0.1855	0.3787	0.626	0.97	ANKFY1	91.86
cg06558483	chr20	48410517	-0.5406	1.104	0.626	0.97		68.27
cg23237972	chr1	39281726	-0.7314	1.493	0.626	0.97		29.06
cg17468267	chr22	50161123	-0.3203	0.6539	0.626	0.97		8.95
cg19699317	chr10	130621726	1.48	3.021	0.626	0.97		51.45
cg16701371	chr12	132237632	-0.3114	0.6357	0.626	0.97	SFSWAP	91.94
cg02148782	chr16	29839682	0.3171	0.6473	0.626	0.97	MVP	87.88
cg07243240	chr11	65083383	-0.1663	0.3396	0.626	0.97	CDC42EP2	4.52
cg24497559	chrX	152790384	0.6123	1.25	0.626	0.97		77.71
cg00415077	chr16	1408126	-0.3435	0.7013	0.626	0.97	GNPTG	38.17
cg04597441	chr20	37615721	-0.3751	0.7657	0.626	0.97	DHX35	87.46
cg10438194	chr4	180911393	-1.987	4.056	0.626	0.97		54.65
cg19779317	chr17	14627697	-0.6337	1.294	0.626	0.97		74.47
cg19259783	chr1	241694967	-0.1715	0.3502	0.626	0.97	KMO	4.56
cg02889558	chr16	11275479	-0.6347	1.296	0.626	0.97	CLEC16A	80.63
cg25562233	chr22	38564163	-0.4184	0.8542	0.626	0.97	PLA2G6	87.84
cg02032696	chr14	67982198	-0.0465	0.09493	0.626	0.97	TMEM229B	1.19
cg11341199	chr5	2643534	-1.086	2.218	0.626	0.97		49.65
cg05308829	chr7	2855625	-1.3	2.653	0.626	0.97	GNA12	74.49
cg11753033	chr1	7843975	0.07269	0.1484	0.626	0.97	PER3	2.49
cg23649435	chr4	184826421	0.06234	0.1273	0.626	0.97	STOX2	1.65
cg14295898	chr3	193879786	-0.1814	0.3703	0.626	0.97		93.31
cg13520925	chr21	41003287	-0.2112	0.4311	0.626	0.97	B3GALT5	92.89
cg03001176	chr1	110734136	-0.3401	0.6943	0.626	0.97	SLC6A17	88.93
cg08852765	chr6	33396407	0.2717	0.5547	0.626	0.97	SYNGAP1	17.14
cg14571622	chr19	56499348	0.9081	1.854	0.626	0.97	NLRP8	23.8
cg26796283	chr5	174151334	0.0725	0.148	0.626	0.97	MSX2	2.45
cg21907004	chr8	19674283	-0.1531	0.3126	0.626	0.97	INTS10	3.9
cg19804860	chr17	7405258	-0.1687	0.3444	0.626	0.97	POLR2A	93.79
cg03217733	chr21	46293077	-0.05421	0.1107	0.626	0.97	PTTG1IP	1.3
cg19595499	chr8	86128509	0.1634	0.3336	0.626	0.97	C8orf59	94.88
cg21577078	chr10	71490357	-0.6087	1.243	0.626	0.97		62.81
cg22899100	chr10	23462237	0.3455	0.7055	0.626	0.97		9.38
cg19957032	chr14	52455805	-0.2032	0.4149	0.626	0.97	C14orf166	5.4
cg08529259	chr16	81129369	-0.2108	0.4305	0.626	0.97	GCSH	3.27
cg11491961	chr7	117068258	-0.8278	1.69	0.626	0.97	ASZ1	50.71
cg23771838	chr13	50365496	0.9282	1.895	0.626	0.97	KPNA3	36.67
cg15223789	chr1	11116039	-0.4753	0.9705	0.626	0.97	SRM	39.05
cg04885068	chr1	9099298	1.137	2.321	0.626	0.97	SLC2A5	43.97
cg02643184	chr17	882549	0.09567	0.1953	0.626	0.97	NXN	3.32
cg14414406	chr9	100326029	-0.5857	1.196	0.626	0.97	TMOD1	63.34
cg14455575	chr16	48692588	-0.5523	1.128	0.626	0.97		86.8
cg01508365	chr14	26746099	1.125	2.298	0.626	0.97		32.82
cg11601923	chr1	78148301	0.1095	0.2237	0.626	0.97	ZZZ3	2.9
cg06749789	chr2	242549637	2.24	4.573	0.626	0.97	THAP4	18.07
cg01114441	chr9	4686293	0.2855	0.5829	0.626	0.97	CDC37L1	91.91
cg04456492	chr7	20010777	3.621	7.393	0.626	0.97		49.27
cg03283792	chr3	108108518	-0.5685	1.161	0.626	0.97	MYH15	50.48
cg24818238	chr20	62178498	-0.4033	0.8234	0.626	0.97	SRMS	17.37
cg21294812	chr6	132722770	0.06238	0.1274	0.626	0.97	MOXD1	1.7
cg27223152	chr10	114842485	0.1658	0.3386	0.626	0.97	TCF7L2	94.48
cg09921719	chr17	80390068	-0.2619	0.5347	0.626	0.97	HEXDC	92.55
cg09834343	chr15	32942910	-0.5983	1.222	0.626	0.97	SCG5	70.67
cg13592003	chr8	146126815	0.05104	0.1042	0.626	0.97	ZNF250	1.23
cg17752874	chr8	120879520	-0.08373	0.171	0.626	0.97		2.52
cg16059068	chr8	26420993	-0.3714	0.7583	0.626	0.97	DPYSL2	28.9
cg18417777	chr3	85877401	-1.601	3.269	0.626	0.97	CADM2-AS2	32.24
cg15518345	chr16	58426864	-0.1847	0.3772	0.626	0.97	GINS3	5.06
cg14597067	chr15	21906168	-0.8761	1.789	0.626	0.97		61.55
cg17501352	chr22	47157914	-0.2373	0.4845	0.626	0.97	TBC1D22A	6.66
cg06180061	chr16	1473469	1.114	2.275	0.626	0.97	C16orf91	69.48
cg15678707	chr3	39149194	0.06916	0.1412	0.626	0.97	GORASP1	1.8
cg24935824	chr11	118938194	-0.2877	0.5874	0.626	0.97	VPS11	6.05
cg25486322	chr2	234288983	0.4411	0.9006	0.626	0.97	DGKD	78.39
cg25748082	chr1	73770434	-2.562	5.231	0.626	0.97	LINC01360	47.57
cg20112136	chr1	189662421	0.6119	1.249	0.626	0.97		69.66
cg12332097	chr6	33360064	-0.1133	0.2314	0.626	0.97	KIFC1	2.22
cg14517569	chr6	163825550	-0.5674	1.159	0.626	0.97		83.84
cg22192101	chr15	83594012	-1.108	2.262	0.626	0.97	HOMER2	71.16
cg27076861	chr3	49762132	-0.4057	0.8285	0.626	0.97	GMPPB	37.22
cg18316528	chr14	100843942	0.5225	1.067	0.626	0.97	WARS	72.15
cg17365845	chr8	134309737	0.06483	0.1324	0.626	0.97	NDRG1	1.77
cg20764603	chr16	30672510	-0.5473	1.118	0.626	0.97	FBRS	77.07
cg09072865	chrX	106243506	-1.127	2.302	0.626	0.97	MORC4	11.41
cg16663429	chr5	179976062	0.6894	1.408	0.626	0.97	CNOT6	81.37
cg14317273	chr14	80097860	0.1096	0.2238	0.626	0.97	NRXN3	97.62
cg01481819	chr4	145504127	-0.2694	0.5502	0.626	0.97		92.66
cg08677803	chr4	187454848	0.9969	2.036	0.626	0.97	MTNR1A	55.7
cg02652805	chr1	77997721	2.165	4.422	0.626	0.97	AK5	39.21
cg07806866	chr4	122744995	-0.06187	0.1263	0.626	0.97	CCNA2	1.33
cg16797020	chr3	57530118	0.1056	0.2156	0.626	0.97	DNAH12	3.33
cg24075591	chr2	238323305	-0.5839	1.192	0.626	0.97	COL6A3	14.52
cg17006029	chr15	22518580	-1.174	2.398	0.626	0.97		57.22
cg23192295	chr15	89663995	-0.3875	0.7913	0.626	0.97	ABHD2	82.35
cg17350632	chr6	33045735	0.8373	1.71	0.626	0.97	HLA-DPB1	36.36
cg00663665	chr2	43820571	-0.1987	0.4057	0.626	0.97	THADA	93.08
cg11823159	chr2	128611859	0.598	1.221	0.626	0.97	POLR2D	74.49
cg04005677	chr16	744939	0.4599	0.9392	0.626	0.97	FBXL16	25.17
cg09696444	chr20	31719798	-0.6973	1.424	0.626	0.97		75.12
cg00606841	chr21	40757691	0.4058	0.8286	0.626	0.97	WRB	50.47
cg24036292	chr11	70416269	0.2045	0.4175	0.626	0.97	SHANK2	94.08
cg16791515	chr17	45772319	-0.5725	1.169	0.626	0.97	TBKBP1	7.98
cg14833040	chr6	47197781	-0.2624	0.5358	0.626	0.97		91.41
cg14967405	chr21	43988005	-0.3802	0.7764	0.626	0.97	SLC37A1	87.5
cg17189671	chr8	61846477	-1.302	2.659	0.626	0.97		69.31
cg14135764	chr14	66248641	-0.1866	0.381	0.626	0.97		93.91
cg04358473	chr1	194590940	-1.479	3.021	0.626	0.97		51.94
cg13865846	chr18	43097617	0.8148	1.664	0.626	0.97	SLC14A2	54.12
cg09916232	chr2	160590352	-0.2202	0.4496	0.626	0.97	MARCH7	91.76
cg08952299	chr15	43895967	0.3781	0.7721	0.626	0.97	STRC	86.51
cg11541231	chr17	39334037	0.4886	0.9978	0.626	0.97	KRTAP4-2	86.87
cg19216698	chr6	86070969	0.6303	1.287	0.626	0.97		19.24
cg17163322	chrX	102325169	1.74	3.554	0.626	0.97		68.66
cg12870891	chr3	36675685	0.6555	1.339	0.626	0.97		58.06
cg02100629	chr10	71892760	-1.23	2.512	0.626	0.97	AIFM2	38.64
cg14294629	chr14	103989315	0.06574	0.1343	0.626	0.97	CKB	1.94
cg05162900	chr17	28808449	-0.1623	0.3315	0.626	0.97	GOSR1	92.76
cg21269931	chr14	98676927	1.077	2.199	0.626	0.97		36.38
cg01207206	chr8	76061409	-0.3936	0.8038	0.626	0.97		11.71
cg12728791	chr1	185925146	0.2974	0.6073	0.626	0.97	HMCN1	92.41
cg22295628	chr17	1733433	0.0707	0.1444	0.626	0.97	RPA1	2.11
cg01525194	chr14	55897063	-0.4548	0.9289	0.626	0.97	TBPL2	14.7
cg08817764	chr9	97857620	-0.3816	0.7794	0.626	0.97		84.76
cg10014674	chr1	33430585	0.1524	0.3113	0.626	0.97	RNF19B	3.57
cg15788038	chr3	100610093	-0.5555	1.134	0.626	0.97	ABI3BP	30.67
cg01522425	chr3	16525848	-0.9355	1.911	0.626	0.97	RFTN1	61.54
cg01563485	chr5	74636472	-0.697	1.423	0.626	0.97	HMGCR	66.89
cg23635060	chr16	14379351	-0.1634	0.3337	0.626	0.97		4.05
cg25744274	chr2	232880298	-0.2654	0.5421	0.626	0.97	DIS3L2	91.67
cg00584026	chr4	942342	0.2611	0.5333	0.626	0.97	TMEM175	95.44
cg16203381	chr18	55108965	-1.323	2.702	0.626	0.97	ONECUT2	44.86
cg18342637	chr2	109065632	-0.07977	0.1629	0.626	0.97	GCC2	2.57
cg00147987	chrX	44744428	-0.6439	1.315	0.626	0.97	KDM6A	56.67
cg16143282	chr6	131304372	-0.4236	0.8651	0.626	0.97	EPB41L2	84.11
cg05230392	chr17	55976522	0.3648	0.7451	0.626	0.97	CUEDC1	17.84
cg03669491	chrX	101770334	1.533	3.13	0.626	0.97	TMSB15A	73.19
cg13454937	chr17	55159264	-0.6919	1.413	0.626	0.97		61.95
cg06404012	chr11	73087555	0.06965	0.1423	0.626	0.97	RELT	1.72
cg14785647	chr6	136312338	-0.5563	1.136	0.626	0.97	PDE7B	38.27
cg13639555	chr14	71279407	-0.7322	1.495	0.626	0.97		54.11
cg27419824	chr16	3168747	0.2635	0.5382	0.626	0.97	ZNF205	87.65
cg10171802	chr5	156693068	0.08201	0.1675	0.626	0.97	CYFIP2	2.75
cg15717415	chr8	67590407	-0.2331	0.476	0.626	0.97	C8orf44	91.54
ch.7.1264585R	chr7	55212640	-0.1869	0.3817	0.626	0.97	EGFR	6.29
cg25748432	chr5	94919753	-0.1777	0.3629	0.626	0.97	ARSK	94.57
cg08747963	chr5	150326862	0.7995	1.633	0.626	0.97	LOC134466	74.91
cg26754214	chr11	65339691	-0.2233	0.4561	0.626	0.97	FAM89B	7.24
cg12810703	chr4	143487124	-0.3428	0.7002	0.626	0.97	INPP4B	89.48
cg07741775	chr13	77900505	-0.1725	0.3524	0.626	0.97	MYCBP2	4.13
cg04207549	chr17	1841208	-0.6529	1.333	0.626	0.97	RTN4RL1	68.6
cg06533728	chr11	67236603	-0.08571	0.1751	0.626	0.97	TMEM134	2.68
cg06161147	chr3	33922747	-0.3544	0.7239	0.626	0.97		25.93
cg17801055	chr1	95285809	-0.05221	0.1066	0.626	0.97	SLC44A3	1.39
cg04283041	chr2	47206681	-0.3221	0.6579	0.626	0.97	TTC7A	88.46
cg10539122	chr1	201777275	0.2937	0.5999	0.626	0.97	NAV1	89.31
cg04800347	chr3	113160821	-0.1356	0.2769	0.626	0.97	WDR52	94.82
cg21332508	chr17	2789322	-0.248	0.5066	0.626	0.97	RAP1GAP2	93.48
cg07734926	chr6	28832358	-0.4723	0.9646	0.626	0.97		47.94
cg09690133	chr15	40555250	0.5117	1.045	0.626	0.97	PAK6	88.37
cg27297753	chr3	10052900	-0.09418	0.1924	0.626	0.97	LOC401052	3.49
cg26776924	chr19	1969666	-0.3711	0.758	0.626	0.97	CSNK1G2	84.9
cg08148263	chr17	42144166	-0.1401	0.2861	0.626	0.97	LSM12	3.19
cg12841650	chr3	14615444	2.334	4.768	0.626	0.97		43.7
cg00403165	chr12	131194090	0.4756	0.9715	0.626	0.97		24.96
cg04107847	chr22	28568721	-0.4839	0.9884	0.626	0.97	TTC28	83.64
cg08653112	chr1	60284695	-0.1438	0.2937	0.626	0.97	HOOK1	95
cg22549797	chr16	57406395	-0.7133	1.457	0.626	0.97	CX3CL1	49.98
cg14890224	chr11	2156694	-0.4711	0.9623	0.626	0.97	MIR483	29.41
cg13213498	chr11	118868784	-0.1387	0.2833	0.626	0.97	CCDC84	3.56
cg15694522	chr2	203157551	-0.3583	0.7318	0.626	0.97	SNORD11	90.42
cg23044403	chr6	88001419	-0.2289	0.4676	0.626	0.97	GJB7	92.66
cg19863913	chr19	36706579	-0.3896	0.7958	0.626	0.97	ZNF565	3.37
cg07493232	chr14	91110426	-0.1935	0.3953	0.626	0.97	TTC7B	94.38
cg10562681	chr3	53223210	-0.1219	0.249	0.626	0.97	PRKCD	96.65
cg02475148	chr9	558572	-0.1669	0.3409	0.626	0.97	KANK1	93.91
cg00059053	chr12	3602162	-1.674	3.419	0.626	0.97	PRMT8	27.14
cg04610589	chr19	52693252	-0.07258	0.1483	0.626	0.97	PPP2R1A	2.96
cg08872713	chr16	56716227	0.105	0.2146	0.626	0.97	MT1X	2.69
cg13695668	chr12	110370046	-0.2447	0.4999	0.626	0.97	GIT2	92.47
cg22975695	chr17	41640496	0.8242	1.684	0.626	0.97		30.49
cg09584702	chr1	229047840	0.4737	0.9677	0.626	0.97		63.81
cg20385220	chr9	27441971	-0.1877	0.3834	0.626	0.97	MOB3B	92.2
cg13514324	chr8	145755804	-0.3363	0.687	0.626	0.97	MGC70857	88.49
cg24993688	chr2	170550885	-0.05226	0.1067	0.626	0.97	C2orf77	1.61
cg21898052	chr16	69599900	-0.06956	0.1421	0.626	0.97	MIR1538	2.18
cg03904291	chr11	119019361	-0.6581	1.344	0.626	0.97	ABCG4	79.53
cg18921782	chr4	158125321	-1.055	2.156	0.626	0.97		62.88
cg15679211	chr20	41669157	-0.6781	1.385	0.626	0.97	PTPRT	12.77
cg08541856	chr9	96846353	0.5912	1.208	0.626	0.97	PTPDC1	77.16
cg23899046	chr5	175114199	-0.4619	0.9436	0.626	0.97		34.64
cg22680761	chr4	121185048	-1.11	2.267	0.626	0.97		77.2
cg26161795	chr7	43946371	0.0796	0.1626	0.626	0.97	URGCP	2.53
cg15153383	chr16	57770620	-0.1985	0.4054	0.626	0.97	KATNB1	4.06
cg26904629	chr2	25739885	-0.7934	1.621	0.626	0.97	DTNB	55.91
cg00418913	chr16	314811	0.142	0.2902	0.626	0.97	ITFG3	97.8
cg17000356	chr12	71003679	-0.9328	1.905	0.626	0.97	PTPRB	9.48
cg15314212	chr14	90094328	-0.1609	0.3287	0.626	0.97		94.83
cg02963149	chr9	131580598	-0.2117	0.4325	0.626	0.97	ENDOG	3.71
cg06135696	chr11	34353734	-0.3494	0.7138	0.626	0.97	ABTB2	24.61
cg00712136	chr19	42829564	0.1421	0.2902	0.626	0.97	MEGF8	3.45
cg22284975	chr7	40174843	-0.1624	0.3317	0.626	0.97	C7orf10	5.05
cg09254063	chr2	219227578	-0.1529	0.3124	0.626	0.97	CATIP	94.32
cg09517631	chr4	162635606	1.28	2.615	0.626	0.97	FSTL5	25.38
cg18581669	chr8	619965	-0.1659	0.3389	0.626	0.97	ERICH1	94.66
cg07414525	chr3	390449	-1.103	2.253	0.626	0.97	CHL1	27.46
cg04784951	chr15	52616272	-0.8769	1.791	0.626	0.97	MYO5A	79.47
cg05306671	chr8	105360055	0.7505	1.533	0.626	0.97	DCSTAMP	80.16
cg00729264	chr6	24476663	-0.4004	0.8179	0.626	0.97	GPLD1	89.01
cg02332769	chr13	44424190	0.1727	0.3527	0.626	0.97	CCDC122	94.31
cg06318043	chr16	67142956	-0.1263	0.2581	0.626	0.97	C16orf70	95.51
cg23919611	chr2	113810441	0.6136	1.254	0.626	0.97	IL36B	64.54
cg13215087	chr9	123478070	-0.4788	0.9783	0.626	0.97	MEGF9	42.28
cg04956674	chr6	30171485	-0.1803	0.3684	0.626	0.97	TRIM26	93.82
cg12900732	chr2	230724180	0.3634	0.7423	0.626	0.97	TRIP12	91.75
cg17603719	chr5	12705274	-0.831	1.698	0.626	0.97	LINC01194	69.36
cg15138125	chr1	157948893	-0.9217	1.883	0.626	0.97		11.19
cg00677479	chr2	171830637	-0.2	0.4086	0.626	0.97		7.39
cg26977388	chr10	73604651	-0.5259	1.074	0.626	0.97	PSAP	77.37
cg14374132	chr16	56973032	-0.2082	0.4254	0.626	0.97	HERPUD1	92.26
cg06016751	chr12	6442329	0.4015	0.8204	0.626	0.97	TNFRSF1A	86.69
cg20726195	chr6	2892148	-0.279	0.5699	0.626	0.97	SERPINB9	88.02
cg18492107	chr15	85290752	-0.4682	0.9566	0.626	0.97	ZNF592	40.54
cg02068335	chr10	70106853	0.3521	0.7193	0.626	0.97	RUFY2	84.67
cg06726056	chr14	75469385	0.05062	0.1034	0.626	0.97	EIF2B2	1.11
cg23703089	chr21	45926167	-0.4445	0.9081	0.626	0.97	C21orf29	45.1
cg04167126	chr1	28482393	0.3753	0.7667	0.626	0.97	PTAFR	89.1
cg12812394	chr12	123473974	-0.3423	0.6993	0.626	0.97	PITPNM2	84.99
cg27544877	chr1	226125999	-0.1985	0.4056	0.626	0.97	LEFTY2	92.65
cg27070581	chr8	119686283	-0.5139	1.05	0.626	0.97	SAMD12-AS1	35.81
cg16864895	chr1	212208516	-0.1556	0.3179	0.626	0.97	INTS7	3.62
cg20566766	chr5	138723816	-0.5517	1.127	0.626	0.97	MGC29506	67.24
cg05722981	chr4	111533509	-0.4951	1.011	0.626	0.97		44.14
cg12411198	chr16	52689144	-1.284	2.623	0.626	0.97		61.04
cg10570560	chr9	138091677	1.244	2.542	0.626	0.97		64.64
cg04759169	chr3	196359640	0.06295	0.1286	0.626	0.97	LINC01063	1.76
cg15183593	chr12	69861518	0.5172	1.057	0.626	0.97		28.1
cg00817885	chrX	105281285	0.6236	1.274	0.626	0.97	SERPINA7	70.87
cg07958289	chr2	182547762	0.7845	1.603	0.626	0.97		41.09
cg24362016	chr19	12406154	-0.4486	0.9165	0.626	0.97	ZNF44	24.25
cg17131653	chr12	34317983	-0.5685	1.162	0.626	0.97		71.17
cg25175986	chr10	30722773	0.05977	0.1221	0.626	0.97	MAP3K8	1.63
cg08790269	chr8	49782694	-0.4924	1.006	0.626	0.97		8.1
cg02711326	chr1	68698551	0.1877	0.3836	0.626	0.97	GPR177	3.7
cg26229043	chr10	24407477	-0.303	0.619	0.626	0.97	KIAA1217	8.9
cg22813821	chr12	72148853	-0.04874	0.09959	0.626	0.97	RAB21	1.24
cg24026347	chr12	53661219	-0.4385	0.896	0.626	0.97	ESPL1	84.72
cg00399938	chr22	20118646	0.06645	0.1358	0.626	0.97	ZDHHC8	1.92
cg15206062	chr17	952254	-0.2938	0.6003	0.626	0.97	ABR	96.51
cg14295188	chr12	76920151	-0.1452	0.2966	0.626	0.97	OSBPL8	94.36
cg20474306	chr5	93077336	-0.4188	0.8557	0.626	0.97	FAM172A	36.17
cg25164996	chr2	109993234	0.5682	1.161	0.626	0.97	SH3RF3	38.96
cg20421482	chr12	132169009	-1.029	2.102	0.626	0.97		43.16
cg09291014	chr7	52236324	0.6925	1.415	0.626	0.97		40.87
cg06094111	chr12	56709459	0.2004	0.4095	0.626	0.97	CNPY2	4
cg08160063	chr16	7704961	-1.234	2.521	0.626	0.97	A2BP1	40.65
cg01349112	chr9	37466348	0.07397	0.1511	0.626	0.97	ZBTB5	2.3
cg09999441	chr19	38826477	0.06899	0.141	0.626	0.97	CATSPERG	1.37
cg12682787	chr16	30595505	-0.3742	0.7645	0.626	0.97	ZNF785	91.59
cg10907514	chr11	36433057	0.5482	1.12	0.626	0.97	PRR5L	83.08
cg26189037	chr1	2801767	-1.301	2.659	0.626	0.97		53.79
cg02556940	chr15	44092166	-0.3501	0.7155	0.626	0.97	SERINC4	89.08
cg02697446	chr8	28232114	0.5091	1.04	0.626	0.97	ZNF395	78.23
cg25096861	chr10	102756900	1.007	2.058	0.626	0.97	LZTS2	12.99
cg05327789	chr20	61303264	1.488	3.041	0.626	0.97	SLCO4A1	38.62
cg07974218	chr4	91879768	-0.3314	0.6771	0.626	0.97	CCSER1	14.79
cg15904625	chr12	51126583	-0.3323	0.6791	0.626	0.97	DIP2B	92.06
cg08300079	chr6	74797792	0.5777	1.18	0.626	0.97	LOC101928516	17.3
cg01824108	chr10	111217136	0.9609	1.963	0.626	0.97		39.64
cg15486821	chr3	10052845	0.08108	0.1657	0.626	0.97	LOC401052	2.92
cg23825570	chr12	42633508	0.0695	0.142	0.626	0.97	YAF2	97.67
cg14614513	chr2	145006144	-0.7723	1.578	0.626	0.97	GTDC1	86.75
cg09812992	chr11	16807927	-0.5122	1.047	0.626	0.97		84.52
cg04966942	chr7	93517456	-0.6589	1.346	0.626	0.97	TFPI2	74.68
cg01354743	chr9	140135664	-0.1947	0.3978	0.626	0.97	TUBB4B	2.7
cg13120548	chr4	121387400	-1.127	2.303	0.626	0.97		67.67
cg13772164	chr19	43951354	-0.0878	0.1794	0.626	0.97		2.34
cg23858681	chr8	145218550	-0.2932	0.5992	0.626	0.97	MROH1	89.45
cg23755255	chr7	132072520	-1.078	2.203	0.626	0.97	PLXNA4	40.92
cg12136258	chr13	30951425	-0.317	0.6478	0.626	0.97		84.61
cg09526356	chr13	67568473	1.151	2.353	0.626	0.97	PCDH9	19.02
cg27310827	chr1	1163671	0.06461	0.132	0.626	0.97	SDF4	98.62
cg17712202	chr19	13261217	-0.2207	0.4511	0.626	0.97	IER2	8.09
cg18007983	chr7	95022330	-0.3634	0.7426	0.626	0.97	PON3	86.14
cg18667659	chr2	99438903	0.994	2.031	0.626	0.97	C2orf55	50.98
cg07148880	chr1	200992788	-0.05931	0.1212	0.626	0.97	KIF21B	1.82
cg05027554	chr16	646579	0.1608	0.3287	0.626	0.97	RAB40C	94.31
cg06741063	chr10	90586270	0.6532	1.335	0.626	0.97	ANKRD22	56.21
cg16835843	chr21	45363997	0.6409	1.31	0.626	0.97	AGPAT3	72.81
cg04819775	chr5	87974436	-1.374	2.809	0.626	0.97	LOC645323	39.25
cg02438383	chr8	22113030	-0.7304	1.493	0.626	0.97		71.71
cg21656600	chr12	111181027	0.1792	0.3663	0.626	0.97	PPP1CC	3.55
cg13023891	chr10	72302503	-0.8104	1.656	0.626	0.97	PALD1	52.95
cg08605453	chr1	90998827	1.047	2.139	0.626	0.97		53.93
cg01258751	chr6	100911949	0.9731	1.989	0.626	0.97	SIM1	50.16
cg09015280	chr13	80623161	-0.9455	1.932	0.626	0.97		56.31
cg27313146	chr14	103757231	-0.7445	1.521	0.626	0.97		64.34
cg13052625	chr3	47865946	-0.8297	1.696	0.626	0.97	DHX30	53.21
cg04177945	chr14	35838240	-0.6317	1.291	0.626	0.97		69.31
cg20070195	chr7	36988960	-0.9661	1.974	0.626	0.97	ELMO1	75.09
cg08202402	chr2	240132258	-1.18	2.412	0.626	0.97	HDAC4	71.83
cg13883256	chr5	99871555	0.6042	1.235	0.626	0.97	FAM174A	5.3
cg21430939	chr4	875499	0.1649	0.337	0.626	0.97	GAK	95.82
cg09355889	chr12	48550727	-0.127	0.2595	0.626	0.97	ASB8	3
cg13097376	chr12	48110685	-0.4445	0.9085	0.626	0.97	ENDOU	87.2
cg05752402	chr16	3643629	-0.2804	0.5731	0.626	0.97	SLX4	91.34
cg09281805	chr7	4751840	-3.005	6.141	0.626	0.97	FOXK1	64.85
cg03115690	chr3	197206226	-0.2353	0.4809	0.626	0.97		90.89
cg03119233	chr4	7069300	0.08565	0.175	0.626	0.97	GRPEL1	2.12
cg18304498	chr15	101389882	-0.1239	0.2532	0.626	0.97		3.76
cg11690147	chr2	17024397	1.329	2.715	0.626	0.97		55.17
cg10205764	chr1	24165228	0.4521	0.9239	0.626	0.97		6.93
cg22197434	chr2	60781217	0.06049	0.1236	0.626	0.97	BCL11A	1.74
cg15469552	chr11	30352565	0.3059	0.6253	0.626	0.97	ARL14EP	88.69
cg24069827	chr10	73760930	-0.631	1.29	0.626	0.97	CHST3	64.49
cg20979233	chr8	54790841	-0.1782	0.3641	0.626	0.97	RGS20	5.57
cg10290474	chr14	105261007	-0.1974	0.4035	0.626	0.97	AKT1	3.26
cg23729963	chr8	94753249	-0.09616	0.1965	0.626	0.97	RBM12B	3
cg13335021	chr11	43440692	-0.2023	0.4134	0.626	0.97	TTC17	92.63
cg23883802	chr17	42290419	-0.5127	1.048	0.626	0.97	UBTF	65.15
cg00219040	chr1	7170971	0.9884	2.02	0.626	0.97	CAMTA1	40.17
cg10877031	chr12	132680733	-0.4141	0.8463	0.626	0.97		29.04
cg00416934	chr17	43044808	-0.923	1.887	0.626	0.97	C1QL1	51.37
cg02636380	chr11	111401018	-0.6078	1.242	0.626	0.97	C11orf88	81.52
cg10243292	chr6	89673517	0.06722	0.1374	0.626	0.97	RNGTT	2.27
cg17168238	chr11	26171259	-1.263	2.582	0.626	0.97		80.67
cg12738718	chr6	32121204	-0.1579	0.3228	0.626	0.97	PPT2	4.69
cg21406455	chr17	71301283	-0.8407	1.718	0.626	0.97	CDC42EP4	36.52
cg10398682	chr15	83952019	-0.1928	0.3941	0.626	0.97	BNC1	7.02
cg20787012	chr6	35237711	0.2217	0.4532	0.626	0.97	ZNF76	94.24
cg24057023	chr2	178076886	-0.1615	0.3302	0.626	0.97	HNRNPA3	3.21
cg14209618	chr22	19554409	-0.8858	1.81	0.626	0.97	LOC150185	39.82
cg02376539	chr9	133971913	-0.04686	0.09577	0.626	0.97	AIF1L	1.01
cg11577208	chr1	156143399	-0.1617	0.3304	0.626	0.97	SEMA4A	93.55
cg26020522	chr12	105629518	0.08028	0.1641	0.626	0.97	APPL2	1.79
cg08370276	chr19	11372779	-0.1092	0.2233	0.626	0.97	DOCK6	2.92
cg16909660	chr8	1458558	0.9975	2.039	0.626	0.97	DLGAP2	49.56
cg07830128	chr22	41965204	-0.5824	1.19	0.626	0.97	CSDC2	72.41
cg01898573	chr18	46479537	-0.8561	1.75	0.627	0.97		41.07
cg07869675	chr5	126066742	0.6737	1.377	0.627	0.97		43.32
cg11915641	chr2	103236553	-0.5429	1.11	0.627	0.97	SLC9A2	21.26
cg23491443	chr12	54230081	-0.6428	1.314	0.627	0.97		29.33
cg24490633	chr6	31838973	-0.5926	1.211	0.627	0.97	SLC44A4	57.81
cg16678452	chr13	113300109	0.4612	0.9427	0.627	0.97	ATP11AUN	34.66
cg18799217	chr5	87985589	-0.8905	1.82	0.627	0.97		29.65
cg21020508	chr15	70389129	0.1354	0.2768	0.627	0.97	TLE3	4.5
cg04423556	chr14	52333121	0.5908	1.208	0.627	0.97	GNG2	64.32
cg05196942	chr14	96734873	-0.4035	0.8247	0.627	0.97		89.04
cg03726640	chr9	74886694	-0.4207	0.86	0.627	0.97		10.27
cg22826071	chr19	344165	0.06908	0.1412	0.627	0.97	MIER2	2.4
cg25216516	chr5	78993259	0.4126	0.8434	0.627	0.97	CMYA5	33.21
cg24102404	chr7	130792838	-0.2179	0.4455	0.627	0.97	LINC-PINT	5.32
cg24814835	chr6	40880182	-0.624	1.276	0.627	0.97	LOC101929555	23.36
cg03723251	chr3	191600335	-0.448	0.9157	0.627	0.97		21.97
cg24480735	chr19	54219381	1.011	2.066	0.627	0.97	MIR521-2	82.42
cg00837234	chr3	33154185	0.1609	0.3289	0.627	0.97	CRTAP	94.73
cg04910840	chr2	230787037	0.1164	0.2379	0.627	0.97	TRIP12	2.64
cg26055210	chr11	62310752	-0.1233	0.252	0.627	0.97	AHNAK	4.15
cg23813677	chr14	24024871	-0.1791	0.366	0.627	0.97	THTPA	4.85
cg15110917	chr7	7959339	0.3838	0.7846	0.627	0.97		88.29
cg15787623	chr1	248261177	-0.9159	1.872	0.627	0.97	OR2L13	78.12
cg23345038	chr14	100732577	-0.3423	0.6996	0.627	0.97	YY1	79.06
cg14468090	chr3	129032864	0.7629	1.559	0.627	0.97		38.46
cg19205500	chr6	157167629	0.2479	0.5068	0.627	0.97	ARID1B	92.27
cg24422029	chr10	18549378	-0.9213	1.883	0.627	0.97	CACNB2	82.44
cg17740959	chr17	46101256	-0.5387	1.101	0.627	0.97		9.29
cg07746772	chr13	99737785	0.5063	1.035	0.627	0.97	DOCK9-AS2	11.85
cg12353352	chr11	5294626	0.6967	1.424	0.627	0.97		90.93
cg23226510	chr19	56042469	-0.1439	0.2942	0.627	0.97	SBK2	96.16
cg10574074	chr10	92922714	0.07137	0.1459	0.627	0.97		2.02
cg23751922	chr1	167523443	-0.245	0.5008	0.627	0.97	CREG1	5.11
cg21289620	chr8	61550052	-0.2133	0.4359	0.627	0.97		90.5
cg01895026	chr12	120031852	-0.591	1.208	0.627	0.97	TMEM233	24.03
cg00362665	chr19	19370064	1.041	2.129	0.627	0.97	HAPLN4	39.12
cg05499944	chr2	219923792	0.1599	0.3269	0.627	0.97	IHH	4.77
cg01582724	chr11	76341483	-0.5509	1.126	0.627	0.97		40.84
cg26218412	chr1	220921611	2.344	4.792	0.627	0.97	MOSC2	22.41
cg22561647	chr17	60747596	1.155	2.361	0.627	0.97	MRC2	45.44
cg14408978	chr8	97604047	-0.3277	0.6698	0.627	0.97	SDC2	86.63
cg10207546	chr2	166555341	-0.3498	0.7151	0.627	0.97		8.8
cg21434355	chr7	130562886	0.2259	0.4618	0.627	0.97	MIR29B1	92.69
cg13672800	chr20	2795194	0.853	1.744	0.627	0.97	C20orf141	62.98
cg14614643	chr1	56646507	-1.038	2.122	0.627	0.97		66.97
cg23413867	chr4	37688741	-0.1331	0.2721	0.627	0.97	RELL1	3.49
cg15047753	chr12	53005016	-0.9911	2.026	0.627	0.97	KRT73-AS1	62.56
cg21388339	chr1	3606550	-2.256	4.612	0.627	0.97	TP73	49.6
cg13527707	chr5	35202574	-0.4502	0.9204	0.627	0.97	PRLR	35.19
cg15035558	chr15	48713793	-0.177	0.3618	0.627	0.97	FBN1	93.81
cg11719452	chr7	100027776	0.05995	0.1226	0.627	0.97	MEPCE	1.49
cg08858464	chr1	97183500	-0.4866	0.9947	0.627	0.97		76.72
cg08974966	chr11	3078805	-0.08345	0.1706	0.627	0.97	CARS	1.54
cg19159404	chr17	79041535	-0.07738	0.1582	0.627	0.97	BAIAP2	98.41
cg22858872	chr22	21984481	-0.1503	0.3072	0.627	0.97	YDJC	3.68
cg17560586	chr7	139257818	0.3984	0.8143	0.627	0.97	HIPK2	92.71
cg02857778	chr15	40545462	-1.687	3.449	0.627	0.97	C15orf56	10.94
cg17323410	chr9	77668920	0.5447	1.114	0.627	0.97		78.48
cg16501469	chr5	16564458	0.4083	0.8346	0.627	0.97	FAM134B	85.3
cg20193872	chr12	107488596	-0.4337	0.8867	0.627	0.97	CRY1	29.14
cg24440787	chr11	57583546	-0.2235	0.457	0.627	0.97	CTNND1	94.27
cg22502977	chr3	9193048	-0.8153	1.667	0.627	0.97	SRGAP3	40.35
cg14244164	chr7	148160083	-0.5805	1.187	0.627	0.97		88.62
cg00959431	chr9	79638117	-0.8908	1.821	0.627	0.97		46.44
cg03871267	chr5	67483475	0.4124	0.8432	0.627	0.97		63.74
cg04021706	chr5	389763	0.7259	1.484	0.627	0.97	AHRR	83.44
cg05851510	chr1	84374058	0.7938	1.623	0.627	0.97	MIR548AP	76.04
cg15713910	chr20	52535564	0.5043	1.031	0.627	0.97		45.9
cg08090440	chr9	34999258	-0.191	0.3906	0.627	0.97		93.8
cg08487893	chr5	3339640	-0.9689	1.981	0.627	0.97		37.22
cg03228602	chr6	7888995	-0.09624	0.1967	0.627	0.97	TXNDC5	97.26
cg00623593	chr10	128767610	0.6333	1.295	0.627	0.97	DOCK1	66.04
cg05394500	chr4	3768097	-0.05658	0.1157	0.627	0.97	ADRA2C	1.74
cg23002590	chr6	167012092	-0.196	0.4008	0.627	0.97	RPS6KA2	6.26
cg26693553	chr10	3147056	0.6474	1.324	0.627	0.97	PFKP	67.13
cg11380580	chr1	53361967	0.3563	0.7284	0.627	0.97	ECHDC2	79.84
cg10964887	chr6	84937691	0.08697	0.1778	0.627	0.97	KIAA1009	2.35
cg21459969	chr19	36343521	0.557	1.139	0.627	0.97	NPHS1	9.61
cg01097696	chr13	53426032	-1.751	3.581	0.627	0.97		24.43
cg18456640	chr3	190686505	-1.036	2.119	0.627	0.97		55.8
cg02713720	chr3	13652738	-0.1782	0.3644	0.627	0.97	FBLN2	92.57
cg01531605	chr21	42620068	-0.4096	0.8374	0.627	0.97	BACE2	87.84
cg02772190	chr3	129600759	-0.3329	0.6805	0.627	0.97	TMCC1	89.21
cg23390582	chr1	244256415	-0.7214	1.475	0.627	0.97		47.96
cg00046710	chr9	140135483	-0.09522	0.1947	0.627	0.97	TUBB4B	2.44
cg01460981	chr2	37423503	-0.4758	0.9728	0.627	0.97	CEBPZOS	6.83
cg19081759	chr2	9771089	-0.1273	0.2604	0.627	0.97	YWHAQ	4.71
cg25404597	chr15	52630567	-0.1651	0.3375	0.627	0.97	MYO5A	93.91
cg09703789	chr6	112408422	0.06321	0.1292	0.627	0.97	TUBE1	2.12
cg25117505	chr11	66313529	0.05954	0.1217	0.627	0.97	ZDHHC24	1.53
cg25908917	chr10	43634491	-0.1524	0.3115	0.627	0.97	CSGALNACT2	5.01
cg08635977	chr1	249197850	-0.851	1.74	0.627	0.97		59.8
cg07865630	chr6	139794360	0.5496	1.124	0.627	0.97	LOC645434	80.76
cg13365723	chr2	223784400	-0.2707	0.5535	0.627	0.97	ACSL3	91.75
cg22933154	chr14	65381118	0.05521	0.1129	0.627	0.97	CHURC1	1.41
cg12505085	chr10	75913585	-0.2116	0.4327	0.627	0.97	ADK	93.58
cg00453193	chr7	115851050	0.1262	0.258	0.627	0.97	TES	2.55
cg12680346	chr3	175065007	0.5611	1.147	0.627	0.97	NAALADL2	78.15
cg20148580	chrX	99353718	-1.784	3.648	0.627	0.97		34.93
cg25471923	chr7	27241279	-0.605	1.237	0.627	0.97		32.78
cg08331981	chr19	19626599	-0.6318	1.292	0.627	0.97	NDUFA13	53.65
cg06391160	chr14	94502920	-0.2973	0.6078	0.627	0.97	OTUB2	7.77
cg05473447	chr8	96281195	0.3512	0.7181	0.627	0.97	C8orf37	6.28
cg07770939	chr6	147447951	-0.836	1.709	0.627	0.97	STXBP5-AS1	72.26
cg18827332	chr12	103344506	1.195	2.443	0.627	0.97		30.82
cg16482364	chr20	57215766	0.2381	0.4868	0.627	0.97		7.01
cg18621101	chr10	62494545	-0.1778	0.3635	0.627	0.97		94.37
cg23228587	chr11	123756522	0.4686	0.9582	0.627	0.97	TMEM225	87.61
cg05410624	chr22	29782753	-0.2057	0.4205	0.627	0.97	AP1B1	93.62
cg18798373	chr15	40442043	-0.3395	0.6941	0.627	0.97		90.7
cg18274559	chr6	31762685	0.07606	0.1555	0.627	0.97	VARS	1.95
cg06651779	chr22	26848648	-0.2834	0.5795	0.627	0.97	HPS4	90.44
cg25415829	chr14	103871234	0.4734	0.968	0.627	0.97	MARK3	84.05
cg23797995	chr11	61131994	0.3419	0.699	0.627	0.97	TMEM138	87
cg24262870	chr10	7536500	-0.6959	1.423	0.627	0.97		64.68
cg00386051	chr9	102358227	-1.09	2.229	0.627	0.97	LOC101928438	31.92
cg16339435	chr6	146285414	-0.06087	0.1245	0.627	0.97	SHPRH	2.06
cg05184882	chr17	55509593	-0.1564	0.3198	0.627	0.97	MSI2	95.34
cg19082662	chr11	65749869	-0.5304	1.085	0.627	0.97		74.09
cg19378376	chr12	122151003	-0.1278	0.2613	0.627	0.97	TMEM120B	3.92
cg19201019	chr19	41935185	-0.3699	0.7564	0.627	0.97	B3GNT8	85.56
cg05707978	chr3	69939259	0.2175	0.4447	0.627	0.97	MITF	92.31
cg01021488	chr15	99395581	1.343	2.745	0.627	0.97	IGF1R	24.46
cg09213184	chr5	72145065	-0.1116	0.2281	0.627	0.97	TNPO1	2.61
cg17884169	chr20	31446444	-0.2667	0.5454	0.627	0.97	EFCAB8	93.05
cg09266771	chr12	63207138	0.6312	1.291	0.627	0.97	PPM1H	17.92
cg02471028	chr4	1203653	0.718	1.468	0.627	0.97	LOC100130872	69.11
cg01007737	chr16	2787413	-0.3533	0.7225	0.627	0.97	LOC100128788	85.5
cg19092715	chr3	57200820	-0.4414	0.9025	0.627	0.97	IL17RD	59.24
cg19218083	chr21	47794367	-0.1681	0.3438	0.627	0.97	PCNT	95.02
cg09341730	chr19	40269534	-0.4415	0.9028	0.627	0.97	LEUTX	84.69
cg04330084	chr7	123175371	0.2253	0.4607	0.627	0.97	IQUB	5
cg02415982	chr5	23139973	-0.342	0.6993	0.627	0.97		9.78
cg21358343	chr6	33263960	-0.1073	0.2194	0.627	0.97	RGL2	95.85
cg13595161	chr10	126713388	-0.4882	0.9984	0.627	0.97	CTBP2	70.69
cg25967324	chr3	123018142	-0.1649	0.3373	0.627	0.97	ADCY5	95.24
cg17598836	chr10	99612822	-0.5647	1.155	0.627	0.97	GOLGA7B	31.69
cg13620383	chr7	2277903	-0.1748	0.3574	0.627	0.97	FTSJ2	94.12
cg14138611	chr12	71007843	1.094	2.237	0.627	0.97	PTPRB	43.93
cg10990997	chr6	39873526	-0.5217	1.067	0.627	0.97	MOCS1	58.33
cg03509813	chr4	17812473	0.05536	0.1132	0.627	0.97	NCAPG	1.3
cg23006065	chr11	7275791	-1.265	2.588	0.627	0.97	SYT9	57.21
cg07211739	chr21	34914437	-0.05524	0.113	0.627	0.97	SON	1.55
cg04406071	chr17	59489784	-0.1038	0.2123	0.627	0.97	C17orf82	2.14
cg15709605	chr1	220309030	0.2511	0.5136	0.627	0.97	IARS2	91.68
cg02513147	chr8	29721654	0.9795	2.003	0.627	0.97		52.72
cg14195166	chr2	179538189	-0.5	1.023	0.627	0.97	TTN	83.67
cg17206029	chrX	69509694	-0.6654	1.361	0.627	0.97	PDZD11	8.71
cg16455791	chr12	54133422	1.158	2.369	0.627	0.97		24
cg00084271	chr1	160121487	-3.484	7.125	0.627	0.97	ATP1A4	64.86
cg11986226	chr7	40026390	0.1936	0.3959	0.627	0.97	CDK13	92.75
cg23386367	chr9	90970132	-0.1929	0.3944	0.627	0.97		92.78
cg03535829	chr19	17597326	-0.5626	1.151	0.627	0.97	SLC27A1	88.02
cg07472148	chr7	66837009	-0.1355	0.2771	0.627	0.97		3.63
cg16522612	chr17	7507388	-0.1725	0.3528	0.627	0.97	FXR2	94.25
cg15936366	chr4	113300446	-0.8805	1.801	0.627	0.97	ALPK1	46.64
cg07871859	chr7	120504674	-0.3894	0.7962	0.627	0.97		85.78
cg12718874	chr4	75020915	-0.192	0.3926	0.627	0.97		93.87
cg06696916	chr12	104253814	-0.2183	0.4464	0.627	0.97	TTC41P	91.96
cg10118828	chr4	118955484	-0.1139	0.233	0.627	0.97	NDST3	3.64
cg14582957	chr9	124517757	-0.3237	0.6619	0.627	0.97	DAB2IP	87.29
cg08176386	chr11	14994893	-1.274	2.605	0.627	0.97	CALCA	63.88
cg05134786	chr4	25780875	-0.3182	0.6508	0.627	0.97	SEL1L3	88.78
cg05305866	chr8	23294661	0.2112	0.432	0.627	0.97	ENTPD4	93.59
cg15266121	chr12	105630063	-0.04806	0.09828	0.627	0.97	APPL2	1.12
cg05822940	chr8	120919117	-0.6489	1.327	0.627	0.97	DEPTOR	74.58
cg12471375	chr7	69960401	0.345	0.7056	0.627	0.97	AUTS2	91.07
cg07857792	chr19	18060683	0.07507	0.1535	0.627	0.97	KCNN1	2.38
cg05203213	chr2	73419551	-0.677	1.385	0.627	0.97		34.74
cg00724035	chr2	74375213	0.05152	0.1054	0.627	0.97	BOLA3	1.6
cg11595057	chr7	138808935	1.091	2.231	0.627	0.97		55.51
cg21995816	chr14	51117815	-0.2133	0.4363	0.627	0.97	SAV1	92.7
cg08771567	chr9	116327270	0.4715	0.9642	0.627	0.97	RGS3	65
cg00875713	chr11	22646839	0.323	0.6606	0.627	0.97	FANCF	2.83
cg24193855	chr12	58026149	-0.1429	0.2923	0.627	0.97	B4GALNT1	2.89
cg14705232	chr3	17208032	-0.3308	0.6764	0.627	0.97	TBC1D5	88.6
cg26841894	chr8	127479891	-0.8549	1.748	0.627	0.97		59.36
cg09454039	chr15	53745852	0.8268	1.691	0.627	0.97		31.88
cg23405986	chr6	130739050	-0.6729	1.376	0.627	0.97	TMEM200A	75.44
ch.6.3179791F	chr6	161571839	-0.2476	0.5064	0.627	0.97	AGPAT4	6.69
cg26467802	chr7	116511993	-0.5885	1.204	0.627	0.97	CAPZA2	70.51
cg11832534	chr1	3563998	0.0654	0.1338	0.627	0.97	WDR8	98.21
cg02728629	chr11	17742741	-0.6821	1.395	0.627	0.97	MYOD1	19.58
cg27573298	chr1	14697589	0.8661	1.771	0.627	0.97		21.56
cg25499728	chr17	46184917	0.06022	0.1232	0.627	0.97	SNX11	1.92
cg14530387	chr3	184408013	-0.2509	0.5132	0.627	0.97		92.22
cg21143567	chr1	149707492	-0.4352	0.89	0.627	0.97		29.72
cg12059663	chr11	108396163	-0.276	0.5644	0.627	0.97	EXPH5	89.37
cg15630645	chr12	110236701	-0.3177	0.6497	0.627	0.97	TRPV4	89.95
cg13252583	chr19	36909831	-0.1649	0.3373	0.627	0.97	ZFP82	4.65
cg06017944	chr15	37377131	-0.3029	0.6194	0.627	0.97	MEIS2	87.32
cg12011487	chr3	191018949	-0.2612	0.5341	0.627	0.97	UTS2B	91
cg05476483	chr11	76750693	0.3815	0.7802	0.627	0.97	B3GNT6	5.38
cg23912828	chr12	510550	-0.1297	0.2652	0.627	0.97	CCDC77	3.44
cg01897756	chr5	40680033	-0.06769	0.1385	0.627	0.97	PTGER4	1.5
cg14972210	chr10	106340238	0.3035	0.6206	0.627	0.97		5.77
cg14844138	chr1	9999765	-0.27	0.5523	0.627	0.97	LZIC	90.93
cg06882491	chr15	92005137	0.4956	1.014	0.627	0.97	CRAT37	23.89
cg10002978	chr9	140399283	-0.8731	1.786	0.627	0.97	PNPLA7	48.02
cg25137715	chr2	8301539	-0.3514	0.7188	0.627	0.97		94.53
cg21496060	chr6	168971740	0.7479	1.53	0.627	0.97	SMOC2	89.31
cg10154122	chr19	38754855	-0.2193	0.4486	0.627	0.97	SPINT2	6.12
cg01580666	chr5	56608318	-0.5518	1.129	0.627	0.97		79.35
cg18649028	chr6	155428138	-0.6506	1.331	0.627	0.97	TIAM2	61.08
cg25475951	chr18	10702089	1.073	2.194	0.627	0.97	PIEZO2	54.39
cg14974262	chr5	150284594	2.1	4.296	0.627	0.97	ZNF300	42.83
cg14464551	chr10	130828619	-1.075	2.199	0.627	0.97		25.93
cg16096796	chr11	8290295	0.3042	0.6222	0.627	0.97		5.99
cg24848948	chr3	12942355	-0.1836	0.3756	0.627	0.97	IQSEC1	93.02
cg23904442	chr6	33373997	0.1409	0.2883	0.627	0.97	KIFC1	97.45
cg21370924	chr3	141087313	-0.2129	0.4356	0.627	0.97	ZBTB38	4.77
cg14990366	chr2	152831129	-0.3316	0.6783	0.627	0.97	CACNB4	88.74
cg19531391	chr18	29249666	-0.2373	0.4853	0.627	0.97	B4GALT6	90.44
cg07060347	chr7	101726471	0.6724	1.375	0.627	0.97	CUX1	47.47
cg10502884	chr10	125852315	-0.6395	1.308	0.627	0.97		19.77
cg02899584	chr11	27240063	-0.7063	1.445	0.627	0.97	BBOX1-AS1	76.94
cg09477755	chr12	273504	-0.5989	1.225	0.627	0.97	IQSEC3	49.42
cg01883757	chr16	56815826	-0.4394	0.8988	0.627	0.97	NUP93	79.24
cg01078174	chr1	7830468	-0.4563	0.9334	0.627	0.97	VAMP3	86.73
cg00296189	chr8	141520896	0.09038	0.1849	0.627	0.97	CHRAC1	2.97
cg16899311	chr1	111033052	-0.3808	0.7789	0.627	0.97	CYMP	80.61
cg12828064	chr5	176292397	-0.6991	1.43	0.627	0.97	UNC5A	47.23
cg01665550	chr19	34850575	-0.1184	0.2422	0.627	0.97		4.54
cg14310274	chr5	1830738	-0.2256	0.4615	0.627	0.97		92.25
cg22435785	chr1	113161863	0.1059	0.2166	0.627	0.97	CAPZA1	2.74
cg21968591	chr4	111117590	-0.1126	0.2303	0.627	0.97	ELOVL6	2.83
cg09897323	chr10	99131612	-0.3904	0.7986	0.627	0.97	RRP12	85.69
cg01038149	chr22	21368765	-0.1398	0.286	0.627	0.97	P2RX6	3.33
cg25060361	chr4	158690338	0.329	0.6729	0.627	0.97		87.4
cg21157904	chr9	100837807	0.537	1.098	0.627	0.97	TRIM14	57.58
cg19646290	chrX	123197716	-0.2933	0.5999	0.627	0.97	STAG2	91.39
cg27012396	chr2	240233043	-0.4636	0.9483	0.627	0.97	HDAC4	73.43
cg09926135	chr10	111965404	-0.2196	0.4492	0.627	0.97		92.17
cg04396753	chr2	113700531	-0.6341	1.297	0.627	0.97		73.16
cg18079534	chr5	158893397	-0.1546	0.3162	0.627	0.97	LOC285627	93.43
cg09861431	chr11	78995357	-0.8695	1.779	0.627	0.97	TENM4	68.72
cg01295093	chr12	50635543	-0.7667	1.568	0.627	0.97	LIMA1	64.18
cg01388054	chr7	48068321	1.327	2.715	0.627	0.97	SUNC1	55.34
cg02313552	chr14	101291288	1.021	2.088	0.627	0.97	MEG3	55.82
cg08482682	chr11	107799197	0.06003	0.1228	0.627	0.97	RAB39	1.61
cg23214363	chr11	75497561	-0.3295	0.6741	0.627	0.97	DGAT2	89.82
cg04451485	chr6	170048365	-0.209	0.4276	0.627	0.97	WDR27	93.01
cg07413609	chr7	42276816	-0.0575	0.1176	0.627	0.97	GLI3	1.6
cg01281175	chr5	175109114	1.25	2.557	0.627	0.97	HRH2	61.74
cg11181648	chr9	138370297	-1.066	2.18	0.627	0.97	PPP1R26	56.15
cg04847436	chr16	87780848	-0.2657	0.5436	0.627	0.97	KLHDC4	92.69
cg24500226	chr3	27525991	0.0695	0.1422	0.627	0.97	SLC4A7	1.78
cg08429721	chr1	20385229	-0.1611	0.3295	0.627	0.97		4.26
cg16619576	chr2	45398036	0.8861	1.813	0.627	0.97		68.27
cg20767356	chr1	150693100	0.8585	1.756	0.627	0.97	HORMAD1	93.53
cg15339218	chr1	248030445	0.735	1.504	0.627	0.97	TRIM58	81.53
cg08832603	chr7	96652481	0.177	0.362	0.627	0.97	DLX5	9.53
cg08647951	chr7	41503206	-0.357	0.7303	0.627	0.97		88.07
cg07601946	chr4	86860911	0.4707	0.963	0.627	0.97	ARHGAP24	80.56
cg04119805	chr7	99102391	0.4111	0.8411	0.627	0.97	ZKSCAN5	4.3
cg03990565	chr11	64885225	-0.05043	0.1032	0.627	0.97	ZNHIT2	1.3
cg01100703	chr11	130286886	-0.3255	0.666	0.627	0.97	ADAMTS8	89.08
cg11316352	chr17	42264318	-0.05637	0.1153	0.627	0.97	TMUB2	1.73
cg03395846	chr3	16258198	-0.8993	1.84	0.627	0.97	GALNTL2	44.71
cg11377213	chr3	69370218	-0.568	1.162	0.627	0.97	FRMD4B	73.55
cg06234167	chr22	45406309	-0.2806	0.574	0.627	0.97	PHF21B	6.19
cg06011292	chr17	8534013	-0.06999	0.1432	0.627	0.97	MYH10	2.12
cg18490867	chr3	53056778	0.1644	0.3363	0.627	0.97	SFMBT1	94.13
cg15982298	chr6	109067910	-0.5468	1.119	0.627	0.97		76.6
cg23900696	chr12	13325724	-0.2165	0.443	0.627	0.97		91.64
cg23458174	chr15	75118815	-0.0529	0.1082	0.627	0.97	CPLX3	1.49
cg20916656	chr4	36350465	-0.8052	1.647	0.627	0.97		32.26
cg18551922	chr15	96820237	0.9655	1.975	0.627	0.97	NR2F2-AS1	79.38
cg26608688	chr2	170430526	-0.1241	0.2539	0.627	0.97	FASTKD1	3.7
cg27230959	chr7	4211174	0.7384	1.511	0.627	0.97	SDK1	85.43
cg17382294	chr5	135692034	0.327	0.6689	0.627	0.97	TRPC7	28.25
cg23027402	chr6	30303805	-0.2608	0.5336	0.627	0.97	TRIM39	92.61
cg22332289	chr1	200441754	-0.7023	1.437	0.627	0.97		82.91
cg03577502	chr4	148605466	-0.08518	0.1743	0.627	0.97	PRMT10	2.44
cg15097876	chr10	71993604	0.125	0.2557	0.627	0.97	PPA1	3.2
cg15265102	chr17	41797729	0.6556	1.341	0.627	0.97		32.81
cg14988628	chr11	2339194	-0.7905	1.617	0.627	0.97	TSPAN32	52.56
cg22792826	chr11	93454930	-0.2039	0.4172	0.627	0.97	SCARNA9	92.82
cg19432276	chr13	95966897	-0.4176	0.8544	0.627	0.97		15.61
cg02446319	chr16	81077645	-0.1827	0.3737	0.627	0.97	ATMIN	93.32
cg25686516	chr14	94464903	-0.3273	0.6695	0.627	0.97	LINC00521	80.12
cg11128775	chr16	126004	-0.4214	0.8621	0.627	0.97	MPG	33.82
cg25309888	chr2	27988724	0.2911	0.5955	0.627	0.97		10.51
cg16457916	chr16	83968360	-0.7975	1.632	0.627	0.97		88.49
cg24269082	chr17	80889047	-0.1885	0.3857	0.627	0.97	TBCD	93.79
cg08153172	chr11	126787785	-0.6593	1.349	0.627	0.97	KIRREL3	22.6
cg27287823	chr10	11371558	-1.261	2.58	0.627	0.97	CUGBP2	51.32
cg23054166	chr20	5986708	-0.06199	0.1268	0.627	0.97	CRLS1	1.86
cg05648398	chr18	35099376	-0.7192	1.472	0.627	0.97	CELF4	70.1
ch.X.120845377F	chrX	121017696	-0.2647	0.5415	0.627	0.97		8.48
cg15219320	chr5	139090356	-0.2811	0.5751	0.627	0.97		8.83
cg26232504	chr6	30875592	-0.1769	0.3619	0.627	0.97	GTF2H4	4.74
cg13933901	chr2	129829456	0.3147	0.6438	0.627	0.97		89.89
cg13557804	chr6	33117976	-1.871	3.829	0.627	0.97		78.12
cg17995626	chr2	38405469	0.4098	0.8384	0.627	0.97	CYP1B1-AS1	14.07
cg26722534	chr12	125169653	-0.9029	1.847	0.627	0.97		29.51
cg21811967	chr4	46939813	-1.132	2.315	0.627	0.97	GABRA4	26.33
cg12154562	chr9	131859545	0.126	0.2578	0.627	0.97	CRAT	97.47
cg15900188	chr4	15340694	-0.2412	0.4936	0.627	0.97	C1QTNF7	89.89
cg23967722	chr15	78424353	0.2355	0.4818	0.627	0.97	CIB2	4.35
cg22828602	chr7	122338579	-0.9793	2.004	0.627	0.97	CADPS2	60.79
cg00095677	chr17	3833739	-1.048	2.145	0.627	0.97	ATP2A3	39.96
cg27514080	chr20	4000201	0.6007	1.229	0.627	0.97		78.23
cg24042402	chr16	49862613	0.1648	0.3371	0.627	0.97	ZNF423	93.7
cg06686306	chr3	183903782	-0.04845	0.09913	0.627	0.97	ABCF3	1.23
cg23535950	chr10	98708821	0.7441	1.522	0.627	0.97	LCOR	84.97
cg02805354	chr10	127850048	1.332	2.725	0.627	0.97	ADAM12	58.96
cg25840210	chr13	45152287	-0.2595	0.5309	0.627	0.97		9.26
cg20483560	chr10	91011676	-0.6256	1.28	0.627	0.97	LIPA	5.1
cg05759046	chr3	99657266	-0.4345	0.889	0.627	0.97	FILIP1L	88.92
cg03909081	chr1	41218805	0.1406	0.2877	0.627	0.97	NFYC	95.08
cg11966057	chr14	104812687	-0.3885	0.7949	0.627	0.97		30.06
cg13229810	chr11	108837640	-0.1868	0.3822	0.627	0.97		94.7
cg03074663	chr7	99728719	0.06747	0.138	0.627	0.97		2.41
cg05040210	chr1	18807594	-0.4101	0.8392	0.627	0.97	KLHDC7A	18.47
cg14643892	chr12	64784070	1.861	3.808	0.627	0.97	C12orf56	35.82
cg02825243	chr2	197041490	-0.2795	0.5719	0.627	0.97		92.36
cg13394310	chr19	7599477	-0.239	0.489	0.627	0.97	PNPLA6	7.02
cg20684399	chr9	96338308	0.2035	0.4163	0.627	0.97	PHF2	6.21
cg05291427	chr22	25960712	-0.06057	0.1239	0.627	0.97	ADRBK2	1.79
cg25521086	chr2	113341977	-0.8972	1.836	0.627	0.97	CHCHD5	5.49
cg04275373	chr16	725953	-0.3118	0.638	0.627	0.97	RHBDL1	12.3
cg06607889	chr7	28060599	-0.3126	0.6397	0.627	0.97	JAZF1	86.03
cg00109299	chr12	68778557	-0.3931	0.8044	0.627	0.97		89.79
cg01988923	chr14	77493722	0.2117	0.4332	0.627	0.97	C14orf4	7.17
cg22437316	chr5	177664663	-0.5256	1.075	0.627	0.97	COL23A1	52.32
cg05544007	chr22	32767094	-0.8082	1.654	0.627	0.97	RFPL3S	46.72
cg04654145	chr9	133655903	-0.7393	1.513	0.627	0.97	ABL1	50.42
cg13950250	chr8	104430401	-0.1038	0.2124	0.627	0.97	DCAF13	95.11
cg10568634	chr10	5005562	0.4307	0.8814	0.627	0.97	AKR1C1	14.2
cg21092373	chr13	36430038	-0.2323	0.4753	0.627	0.97	MIR548F5	6.81
cg24402880	chr4	84035837	0.6666	1.364	0.627	0.97	PLAC8	40.86
cg10635065	chr6	31802637	0.05418	0.1109	0.627	0.97	C6orf48	1.28
cg19640779	chr13	59786086	-1.253	2.565	0.627	0.97		54.78
cg18595174	chr11	27701991	0.5341	1.093	0.627	0.97	BDNF	82.94
cg11327565	chr15	90892795	0.2634	0.5389	0.627	0.97	GABARAPL3	90.31
cg00347616	chr2	114647416	0.0586	0.1199	0.627	0.97	ACTR3	1.55
cg05592255	chr7	99440199	-0.2758	0.5645	0.627	0.97	CYP3A43	87.87
cg19125715	chr8	67525489	-0.2518	0.5152	0.627	0.97	MYBL1	5.4
cg06768644	chr6	41863270	-0.05032	0.103	0.627	0.97	USP49	1.47
cg03582371	chr17	77951707	0.1063	0.2174	0.627	0.97	TBC1D16	97.81
cg09627247	chr12	101113984	0.4691	0.9599	0.627	0.97		32.27
cg21876760	chr11	34230092	0.5178	1.06	0.627	0.97	ABTB2	69.86
cg21841239	chr1	86622737	-1.448	2.964	0.627	0.97	COL24A1	30.09
cg20533210	chr22	37447167	0.4604	0.9423	0.627	0.97	KCTD17	42.38
cg11471298	chr2	233764083	-0.7433	1.521	0.627	0.97	NGEF	31.24
cg02969452	chr14	39644417	-0.05989	0.1226	0.627	0.97	PNN	1.17
cg00243040	chr7	127988331	-0.7243	1.482	0.627	0.97		59.46
cg15723346	chr7	112459177	-0.1389	0.2842	0.627	0.97		94.29
cg17172569	chr1	224711904	-0.5819	1.191	0.627	0.97		67.32
cg07370361	chr6	36395612	-0.3238	0.6625	0.627	0.97	PXT1	89.37
cg06860352	chr19	14142585	0.05104	0.1044	0.627	0.97	IL27RA	1.21
cg15168502	chr10	126817502	-0.1386	0.2836	0.627	0.97	CTBP2	94.43
cg19948712	chr13	114214248	-0.182	0.3725	0.627	0.97		92.51
cg12117193	chr1	8156405	-0.6119	1.252	0.627	0.97		54.86
cg17350441	chr10	88389642	-0.2624	0.537	0.627	0.97		89.48
cg26832552	chr2	620992	2.011	4.116	0.627	0.97		79.83
cg11019740	chr17	62679888	0.4012	0.821	0.627	0.97		78.37
cg27584204	chr2	228646081	-0.7825	1.601	0.627	0.97		61.59
cg14390189	chr7	801377	-0.2084	0.4265	0.627	0.97	HEATR2	93.2
cg24220996	chr4	15940550	0.7237	1.481	0.627	0.97	FGFBP1	60.02
cg22052229	chr15	66060226	0.1818	0.3721	0.627	0.97	DENND4A	93.21
cg10458876	chr16	67927632	-0.168	0.3438	0.627	0.97	PSKH1	5.47
cg01837631	chr16	68340409	0.4471	0.915	0.627	0.97	SLC7A6OS	92.56
cg14585906	chr9	96589055	-0.2361	0.4831	0.627	0.97		6.85
cg02836771	chr7	100077207	0.2055	0.4206	0.627	0.97	TSC22D4	5.27
cg14823860	chr6	109063109	-0.3944	0.8072	0.627	0.97		59.1
cg05560053	chr5	178883542	-1.171	2.397	0.627	0.97		50.13
cg13735403	chr20	13261553	-0.7053	1.443	0.627	0.97	ISM1	82.68
cg20691156	chr4	38175608	-0.2596	0.5312	0.627	0.97		92.62
cg16837593	chr1	168717162	-1.17	2.395	0.627	0.97		59.15
cg04249525	chr7	152373324	-0.05205	0.1065	0.627	0.97	XRCC2	1.7
cg07011775	chr10	72964759	0.6524	1.335	0.627	0.97		36.77
cg13406670	chr10	1671806	-1.353	2.769	0.627	0.97	ADARB2	60.41
cg18287882	chr2	228499213	-0.3076	0.6296	0.627	0.97	C2orf83	91.24
cg05131382	chr3	138661281	-0.4376	0.8956	0.627	0.97		76.27
cg17381731	chr21	34598874	-0.1447	0.2962	0.627	0.97		94.49
cg16126227	chr2	86564322	0.05952	0.1218	0.627	0.97	REEP1	1.69
cg00131244	chr8	143227870	-0.7813	1.599	0.627	0.97		70.17
cg14962047	chr14	62631202	0.6503	1.331	0.627	0.97		36.66
cg17372941	chr17	43222115	-0.5195	1.063	0.627	0.97		62.48
cg04227735	chr19	33858939	-0.6348	1.299	0.627	0.97		72.83
cg14806693	chr1	33405842	0.2832	0.5795	0.627	0.97	RNF19B	86.22
cg27411001	chr10	80684253	-0.4624	0.9464	0.627	0.97		29.1
cg11201687	chr11	113779639	1.801	3.686	0.627	0.97	HTR3B	64.29
cg09329930	chr2	223135786	0.826	1.691	0.627	0.97	PAX3	82.73
cg03853328	chr1	3550260	-0.3936	0.8055	0.627	0.97	WDR8	78.37
cg01555036	chr1	233086337	-0.3687	0.7547	0.627	0.97	C1orf57	2.03
cg26419676	chr1	33505458	0.8683	1.777	0.627	0.97		63.22
cg04260051	chr8	105783092	-0.6228	1.275	0.627	0.97		77.09
cg11150308	chr17	74068434	-0.3961	0.8107	0.627	0.97	SRP68	7.79
cg15096198	chr8	104251492	-0.2908	0.5951	0.627	0.97		93.67
cg24539100	chr4	162873412	1.536	3.144	0.627	0.97	FSTL5	50.97
cg23667232	chr1	222988866	-0.09789	0.2004	0.627	0.97		2.45
cg18499941	chr6	169049825	1.461	2.991	0.627	0.97	SMOC2	77.74
cg00386007	chr10	50143337	-0.5607	1.148	0.627	0.97	WDFY4	77.99
cg12590010	chr14	24616618	-0.2065	0.4227	0.627	0.97	PSME2	6.57
cg25112641	chr12	50344211	0.8817	1.805	0.627	0.97	AQP2	57.98
cg02112621	chr3	78387362	-0.856	1.752	0.627	0.97		71.47
cg22349442	chr17	39507113	-0.5741	1.175	0.627	0.97	KRT33A	71.78
cg13676983	chr17	64188108	0.06125	0.1254	0.627	0.97	CCDC46	1.77
cg00436633	chr7	73061407	-0.1715	0.351	0.627	0.97		94.2
cg12826936	chr15	62123129	-0.5105	1.045	0.627	0.97		78.66
cg07136344	chr12	110387135	-0.6721	1.376	0.627	0.97	GIT2	51.6
cg00934312	chr7	149570931	0.05857	0.1199	0.627	0.97	ATP6V0E2	1.37
cg06307043	chr1	237900047	-0.3036	0.6213	0.627	0.97	RYR2	12.44
cg08386091	chr13	96296708	-0.06262	0.1282	0.627	0.97	DZIP1	1.77
cg10030658	chr6	56298004	-0.7742	1.585	0.627	0.97		83.11
cg13997901	chr5	79551870	-0.05477	0.1121	0.627	0.97	SERINC5	1.47
cg22168187	chr9	90468684	0.4919	1.007	0.627	0.97		83.83
cg22081275	chr1	220718656	0.2651	0.5425	0.627	0.97	MARK1	91.03
cg26505812	chr4	188290337	1.207	2.47	0.627	0.97	LOC339975	73.42
cg01693462	chr12	7179382	-0.6528	1.336	0.627	0.97		93.56
cg27322863	chr16	69106629	-0.3665	0.7503	0.627	0.97	TMCO7	33.68
cg18527673	chr17	19469328	-0.269	0.5507	0.627	0.97	SLC47A1	92.01
cg07922980	chr8	22073981	-0.146	0.2989	0.627	0.97		95.27
cg05085127	chr19	39621926	-0.5388	1.103	0.627	0.97	PAK4	39.59
cg00231521	chr19	52643038	0.209	0.4277	0.627	0.97	ZNF616	6.36
cg09494375	chr4	173064821	1.334	2.73	0.627	0.97	GALNTL6	63.66
cg13796727	chr17	76669167	-0.4957	1.015	0.627	0.97		74
cg09271157	chr10	122217376	-1.121	2.294	0.627	0.97	PPAPDC1A	33.21
cg11774650	chr3	188225232	-0.6093	1.247	0.627	0.97	LPP	76.88
cg05103376	chr1	151509791	0.7243	1.483	0.627	0.97	CGN	56.56
cg16254394	chr14	80678065	-0.4212	0.8622	0.627	0.97	DIO2	14.97
cg07359379	chr1	27445362	-0.7592	1.554	0.627	0.97	SLC9A1	63.9
cg14316431	chr9	96721817	-1.483	3.036	0.627	0.97		52.39
cg23704097	chr15	98721461	0.2579	0.5279	0.627	0.97		4.17
cg11716258	chr4	185990218	-0.588	1.204	0.627	0.97		47.49
cg15483147	chr16	80575772	-0.3107	0.6361	0.627	0.97	DYNLRB2	91.49
cg17093401	chr10	44070178	0.08909	0.1824	0.627	0.97	ZNF239	3.6
cg07833462	chr12	11716844	0.671	1.374	0.627	0.97	LINC01252	29.06
cg07447193	chr4	151935870	-0.1446	0.296	0.627	0.97	LRBA	4.13
cg27467929	chr8	68864529	0.8	1.638	0.627	0.97	PREX2	10.74
cg00989036	chr1	47060074	0.2095	0.429	0.627	0.97	MKNK1	93.65
cg03858055	chr18	40858318	0.8118	1.662	0.627	0.97	SYT4	41.89
cg21018449	chr3	160102531	-0.3496	0.7156	0.627	0.97	IFT80	81.06
cg04063833	chr2	208545526	0.2509	0.5135	0.627	0.97		90.14
cg07554408	chr14	95837801	-0.2119	0.4338	0.627	0.97		93.25
cg11263351	chr20	35201212	-0.5945	1.217	0.627	0.97	TGIF2	55.6
cg09991710	chr1	37472559	-0.5324	1.09	0.627	0.97	GRIK3	40.9
cg22354874	chr5	76109946	0.2992	0.6124	0.627	0.97		89.04
cg02899346	chr19	45996372	0.07133	0.146	0.627	0.97	RTN2	2.5
cg02984345	chr14	81743648	0.1379	0.2823	0.627	0.97	STON2	95.63
cg04307318	chr6	56244487	1.563	3.199	0.627	0.97	RNU6-71P	67.73
cg01013324	chr17	7608068	-0.1263	0.2586	0.627	0.97	EFNB3	3.45
cg15209277	chr1	64472035	-0.7905	1.618	0.627	0.97	ROR1	86.41
cg26902735	chr15	64679755	-0.182	0.3726	0.627	0.97	TRIP4	2.59
cg11933290	chr8	700220	-0.8442	1.728	0.627	0.97		85.23
cg20494841	chr22	50984597	0.377	0.7718	0.627	0.97		39.28
cg04003064	chr18	72793067	0.9073	1.857	0.627	0.97		61.27
cg06555842	chr2	108979649	0.747	1.529	0.627	0.97		73.24
cg23521371	chr21	38346581	-0.32	0.6551	0.627	0.97	HLCS	93.31
cg10762214	chr10	134388548	0.5811	1.19	0.627	0.97	INPP5A	32.22
cg20931033	chr1	50489577	-0.1877	0.3843	0.627	0.97	AGBL4	5.72
cg04497611	chr17	80860250	-3.334	6.825	0.627	0.97	TBCD	69.87
cg04226749	chr1	220921859	3.129	6.406	0.627	0.97	MOSC2	33.84
cg21008684	chr2	157198370	0.2847	0.5828	0.627	0.97		3.51
cg16294016	chr4	190862268	0.07574	0.1551	0.627	0.97	FRG1	2.28
cg01977082	chr8	100906160	-0.4582	0.9381	0.627	0.97	COX6C	5.98
cg03433870	chr16	11034092	0.4399	0.9006	0.627	0.97	DEXI	89.2
cg02674839	chr3	49227433	-0.3132	0.6411	0.627	0.97	LOC646498	88.26
cg23123545	chr6	6623243	0.296	0.606	0.627	0.97	LOC285780	86.5
cg00508950	chr12	132916034	-0.7825	1.602	0.627	0.97		41.15
cg17672798	chr10	1580538	1.061	2.172	0.627	0.97	ADARB2	61.18
cg06329574	chr11	69634334	-0.8678	1.777	0.627	0.97	FGF3	20.41
cg25706311	chr20	62886105	-0.2828	0.5789	0.627	0.97	PCMTD2	90.42
cg00036534	chr9	71789080	0.1263	0.2587	0.627	0.97	TJP2	2.24
cg27093605	chr15	78560514	-0.2905	0.5948	0.627	0.97	DNAJA4	89.99
cg04883202	chr9	8934686	-1.833	3.752	0.627	0.97	PTPRD	74.24
cg12695778	chr4	60684636	-1.552	3.177	0.627	0.97		37.07
cg11072851	chr14	69341430	-0.2677	0.5481	0.627	0.97	ACTN1	89.59
cg04991322	chr10	121431767	0.5796	1.187	0.627	0.97	BAG3	69.59
cg06055755	chr1	245516276	-0.5283	1.082	0.627	0.97	KIF26B	85.53
ch.10.113099321F	chr10	113109331	-0.1093	0.2238	0.627	0.97		2.98
cg11983420	chr20	25726268	-0.1753	0.359	0.627	0.97		93.99
cg02428209	chr3	147059715	-0.7313	1.497	0.627	0.97		26.92
cg25695029	chrX	136512132	-1.462	2.994	0.627	0.97		21.22
cg03372470	chr20	29995223	-0.7829	1.603	0.627	0.97	DEFB121	45.1
cg13697367	chr4	35153968	-0.8254	1.69	0.627	0.97		30.09
cg00654991	chr6	37069749	-0.5551	1.137	0.627	0.97		78.14
cg04717548	chr18	42317247	-0.4043	0.8278	0.627	0.97	SETBP1	87.14
cg17033333	chr5	2261042	1.2	2.457	0.627	0.97		32.76
cg02683853	chr1	180940271	-0.4158	0.8514	0.627	0.97		85.01
cg08345719	chr17	37821661	-0.6475	1.326	0.627	0.97	TCAP	41.78
cg05846752	chr12	6649039	-0.8145	1.668	0.627	0.97	IFFO1	65
cg00168835	chr1	212874153	-0.143	0.2928	0.627	0.97	BATF3	3.61
cg07812848	chr1	1214622	-1.332	2.727	0.627	0.97		50.66
cg26759387	chr5	154238120	0.06209	0.1271	0.627	0.97	CNOT8	2.08
cg12413058	chr3	159455682	-0.1984	0.4062	0.627	0.97	IQCJ-SCHIP1	94.01
cg16823617	chr9	126521501	0.1305	0.2672	0.627	0.97	DENND1A	95.36
cg22890968	chr8	134122348	-0.9735	1.993	0.627	0.97	TG	60.71
cg17413120	chr12	132340461	0.4583	0.9384	0.627	0.97		37.92
cg18822117	chr12	32242870	-0.3696	0.7567	0.627	0.97		88.15
cg21037018	chr7	35840485	0.06229	0.1275	0.627	0.97	SEPT7	1.63
cg22664400	chr11	66445111	0.1025	0.2099	0.627	0.97	RBM4B	3.55
cg07942040	chr19	19650766	-0.4849	0.9929	0.627	0.97	CILP2	82.5
cg04022586	chr13	21613414	-0.5172	1.059	0.627	0.97	LATS2	73.44
cg12593515	chr7	22233159	1.439	2.946	0.627	0.97	RAPGEF5	54.89
cg26328483	chr1	156823867	1.894	3.878	0.627	0.97	NTRK1	61.06
cg17408653	chr3	176354194	-1.116	2.285	0.627	0.97	LINC01208	31
cg10818657	chr2	74967690	0.3947	0.8082	0.627	0.97		19.4
cg11983124	chr4	81124717	0.9498	1.945	0.627	0.97	PRDM8	68.76
cg11168687	chr4	185726782	-0.2308	0.4726	0.627	0.97	ACSL1	91.44
cg13182391	chrX	17878832	0.7008	1.435	0.627	0.97	RAI2	20.59
cg01477361	chr2	79621211	1.154	2.363	0.627	0.97		72.27
cg25391315	chr2	138533686	-0.7075	1.449	0.627	0.97		40.07
cg09752637	chr2	139360729	-0.2038	0.4174	0.627	0.97		92.32
cg10664180	chr20	61282197	-0.3031	0.6205	0.627	0.97	SLCO4A1	92.52
cg01477908	chr22	24402725	-0.3047	0.6239	0.627	0.97	GSTTP2	87.67
cg18686963	chr14	51563938	-0.2797	0.5727	0.627	0.97		91.05
cg01883043	chr1	37034340	-0.5762	1.18	0.627	0.97		81.09
cg02089097	chr19	11710446	-0.1419	0.2906	0.627	0.97	ZNF627	94.08
cg07584320	chr11	94964503	-0.05283	0.1082	0.627	0.97	SESN3	1.57
cg20099353	chr17	65027484	-0.7803	1.598	0.627	0.97	CACNG4	48.35
cg20104535	chr2	172750996	-0.1638	0.3355	0.627	0.97	SLC25A12	4.35
cg26552789	chr6	52441892	0.07171	0.1468	0.627	0.97	TRAM2	2.18
cg04648847	chr5	74063095	0.09319	0.1908	0.627	0.97	GFM2	2.29
cg20616937	chr20	25337037	-0.2259	0.4626	0.627	0.97	ABHD12	93.19
cg11659025	chr1	147767989	0.4467	0.9147	0.627	0.97		89.76
cg27042857	chr8	107282417	0.1829	0.3746	0.627	0.97	OXR1	4.24
cg03193356	chr8	131652134	0.2823	0.578	0.627	0.97		89.57
cg17180514	chr1	235186873	-0.6146	1.259	0.627	0.97		32.51
cg13297150	chr2	74710531	0.07012	0.1436	0.627	0.97	TTC31	2.07
cg11594683	chr17	80886910	0.1451	0.2971	0.627	0.97	TBCD	97.39
cg12463703	chr3	127007401	-1.252	2.565	0.627	0.97		77.61
cg00982958	chr16	31230742	-0.5272	1.08	0.627	0.97	TRIM72	94.63
cg17837485	chr19	19314298	0.0755	0.1546	0.627	0.97	NR2C2AP	2.11
cg17016175	chr2	98507477	-0.1464	0.2998	0.627	0.97	TMEM131	93.79
cg03632145	chr6	24403130	-0.09431	0.1931	0.627	0.97	MRS2	2.13
cg06852305	chr11	133735312	1.213	2.485	0.627	0.97		46.38
cg11312896	chr19	58545122	-0.8682	1.778	0.627	0.97	ZSCAN1	8.97
cg06193732	chr4	6395819	-0.5028	1.03	0.627	0.97	PPP2R2C	27.69
cg03984120	chr11	126082000	-0.2109	0.4318	0.627	0.97	RPUSD4	5.85
cg05265269	chr8	10335272	-1.328	2.72	0.627	0.97	LINCR-0001	65.99
cg09347306	chr17	79078315	0.08223	0.1684	0.627	0.97	BAIAP2	98.35
cg06816390	chr12	132286338	-0.3489	0.7144	0.627	0.97		91.81
cg18911300	chr2	230923863	0.9009	1.845	0.627	0.97	SLC16A14	81.17
cg05555207	chr12	114847641	1.551	3.176	0.627	0.97	TBX5	26.03
cg14986386	chr5	68626145	1.057	2.165	0.627	0.97		37.64
cg14442334	chr3	138192178	-0.1766	0.3616	0.627	0.97	ESYT3	94.41
cg12528394	chr19	59056208	-0.05073	0.1039	0.627	0.97	TRIM28	1.29
cg20839890	chr17	38162096	0.3296	0.6751	0.627	0.97		91.35
cg09702096	chr6	32171786	-0.8902	1.823	0.627	0.97	NOTCH4	55.76
cg01273790	chr12	53845742	-0.04791	0.09812	0.627	0.97	PCBP2	1.14
cg23356876	chr1	178403869	0.7534	1.543	0.627	0.97	RASAL2	72.46
cg05878812	chr17	48797490	0.07956	0.1629	0.627	0.97	LUC7L3	1.97
cg21092008	chr14	24583754	-0.1596	0.3268	0.627	0.97	DCAF11	3.78
cg19318212	chr5	30809694	-0.8593	1.76	0.627	0.97		31.61
cg15239914	chr2	166236760	-0.7346	1.504	0.627	0.97	SCN2A	83.7
cg17595347	chr1	40506875	0.09545	0.1955	0.627	0.97	CAP1	2.32
cg16530077	chr14	50319734	-0.1367	0.2799	0.627	0.97	SDCCAG1	3.44
cg04318534	chr10	20106714	0.05543	0.1135	0.627	0.97	PLXDC2	1.65
cg27428104	chr6	32044496	0.5187	1.062	0.627	0.97	TNXB	80.1
cg10410283	chr9	74518716	-0.2781	0.5695	0.627	0.97	ABHD17B	88.99
cg23430560	chr1	162370870	-0.1833	0.3754	0.627	0.97	SH2D1B	93.85
cg22469841	chr3	120169368	-0.126	0.258	0.627	0.97	FSTL1	1.93
cg15131024	chr11	70338408	0.09317	0.1908	0.627	0.97	SHANK2	97.85
cg18462784	chr7	127218505	-0.458	0.9381	0.627	0.97		54.93
cg05082939	chr2	139227128	-0.4378	0.8966	0.627	0.97		78.52
cg05477517	chr6	164531576	-0.1485	0.304	0.627	0.97		94.5
cg24819751	chr19	35720739	0.4767	0.9763	0.627	0.97	FAM187B	89.46
cg20945055	chr17	836474	0.6616	1.355	0.627	0.97	NXN	72.25
cg26413835	chr12	111461831	-0.2842	0.5821	0.627	0.97		4.91
cg09303831	chr17	78261378	-0.3096	0.6342	0.627	0.97	RNF213	89.72
cg24599892	chr17	44270211	0.05586	0.1144	0.627	0.97	KANSL1	1.38
cg16929107	chr2	85554513	-0.1661	0.3402	0.627	0.97	TGOLN2	4.72
cg06355503	chr10	101953281	-0.2735	0.5601	0.627	0.97	CHUK	92.66
cg12773866	chr2	126979638	-0.8615	1.764	0.627	0.97		32.26
cg26838150	chr1	182778916	-0.629	1.288	0.627	0.97	NPL	36.89
cg07055694	chr16	65160241	-0.9902	2.028	0.627	0.97		32.03
cg19866445	chr5	271553	-0.05408	0.1108	0.627	0.97	PDCD6	1.63
cg27498751	chr16	71324608	-0.2969	0.6081	0.627	0.97	FTSJD1	90.6
cg27095074	chr19	51928597	-0.6842	1.401	0.627	0.97		40.02
cg17194069	chr20	36598378	-0.4085	0.8366	0.627	0.97		84.63
cg05595517	chr17	12763025	-0.5907	1.21	0.627	0.97	ARHGAP44	22.56
cg04329969	chr5	11334739	-1.014	2.077	0.627	0.97	CTNND2	43.5
cg02623200	chr1	118727658	0.4561	0.934	0.627	0.97	SPAG17	23.15
cg13768579	chr5	177592937	-0.6621	1.356	0.627	0.97		31.59
cg23225415	chr2	80278200	1.381	2.828	0.627	0.97	CTNNA2	78.57
cg01634988	chr16	49328675	-0.5524	1.131	0.627	0.97		13.24
cg02827007	chr19	8661081	-0.5974	1.224	0.627	0.97	ADAMTS10	46.59
cg23456409	chr2	120436430	0.1989	0.4074	0.627	0.97	TMEM177	9.01
cg18107310	chr15	59505941	-0.2315	0.4742	0.627	0.97	MYO1E	90.6
cg07311694	chr11	68437927	0.9221	1.889	0.627	0.97		44.16
cg07258009	chr2	45166105	-0.6875	1.408	0.627	0.97		6.18
cg17558827	chrX	134166133	-0.9417	1.929	0.627	0.97	FAM127A	14.26
cg18254569	chr18	951369	0.649	1.329	0.627	0.97		27.04
cg08117126	chr2	3691651	1.105	2.263	0.627	0.97	COLEC11	72.74
cg10827984	chr17	79651063	-0.05577	0.1142	0.627	0.97	ARL16	1.62
cg22627570	chr13	23501397	1.014	2.076	0.627	0.97		70.42
cg23910968	chr6	15570073	-0.401	0.8213	0.627	0.97	DTNBP1	37.27
cg00134255	chr11	111921708	-0.27	0.5531	0.627	0.97	DLAT	89.19
cg27558663	chr7	50306048	1.02	2.089	0.627	0.97		67.92
cg08026236	chr9	35815189	-0.1912	0.3916	0.627	0.97	HINT2	5.07
cg02968890	chr2	3281036	-0.7382	1.512	0.627	0.97	TSSC1	88.1
cg09227887	chr9	137271052	0.3451	0.7069	0.627	0.97	MIR4669	22.25
cg18295030	chr14	33403949	-0.06584	0.1349	0.627	0.97		1.51
cg27529004	chr2	237490808	-0.4938	1.011	0.627	0.97	CXCR7	88.98
cg27064285	chr15	101503542	-0.2057	0.4213	0.627	0.97	LRRK1	93.67
cg15001468	chr10	64156825	0.8376	1.716	0.627	0.97	ZNF365	48.39
cg07118556	chr8	135816995	0.614	1.258	0.627	0.97		71.11
cg12956775	chr16	84681944	0.05237	0.1073	0.627	0.97	KLHL36	1.2
cg13989603	chr3	151974942	-0.3403	0.6971	0.627	0.97		89.26
cg06582789	chr2	54485712	-0.3773	0.7727	0.627	0.97	ACYP2	91.42
cg19251326	chr6	31688080	0.3164	0.6482	0.627	0.97	LY6G6C	30.86
cg16471535	chr21	46493743	-0.1637	0.3354	0.627	0.97	ADARB1	5.72
cg01229785	chr12	133072748	0.5196	1.064	0.627	0.97	FBRSL1	75.56
cg16054590	chr1	179846986	-0.2434	0.4987	0.627	0.97	TOR1AIP2	4.73
cg14183706	chr8	100167634	0.2314	0.474	0.627	0.97	VPS13B	94.05
cg19780831	chr4	40302005	1.977	4.049	0.627	0.97		32.48
cg21459739	chr7	100636153	-0.731	1.497	0.627	0.97	MUC12	85.57
cg03470597	chr1	6627730	-0.6769	1.386	0.627	0.97	TAS1R1	45.14
cg19721326	chr10	72610252	0.528	1.081	0.627	0.97	SGPL1	87.37
cg10653163	chr12	109124059	0.2646	0.5421	0.627	0.97	CORO1C	5.34
cg15963988	chr4	15895695	0.4434	0.9082	0.627	0.97		25.07
cg05946971	chr22	32341328	-0.1775	0.3636	0.627	0.97	C22orf24	5.06
cg09244312	chr13	42120657	-0.2208	0.4522	0.627	0.97		90.1
cg10141938	chr7	26240087	-0.1658	0.3397	0.627	0.97	HNRNPA2B1	3.87
cg18587104	chr11	47207547	0.09801	0.2008	0.627	0.97	PACSIN3	2.2
cg13821176	chr8	126448338	-0.8261	1.692	0.627	0.97	TRIB1	47.72
cg13823188	chr17	80039244	0.2	0.4097	0.627	0.97	FASN	97.26
cg24178686	chr2	113458383	-0.3287	0.6734	0.627	0.97		90.44
cg15256072	chr11	75570047	-0.5618	1.151	0.627	0.97	UVRAG	21.87
cg14635654	chr6	32154447	-0.4743	0.9717	0.627	0.97	PBX2	67.51
cg27477419	chr17	75567407	-0.6503	1.332	0.627	0.97		15.24
cg23421347	chr10	93338729	-0.9448	1.935	0.627	0.97	LOC100188947	61.54
cg26817127	chr2	27886565	0.2573	0.527	0.627	0.97	SLC4A1AP	4.49
cg22097729	chr7	105565521	0.5403	1.107	0.627	0.97		76.41
cg26535330	chr19	44953377	-2.255	4.619	0.627	0.97	ZNF229	49.44
cg05246283	chr7	73270172	0.2408	0.4934	0.627	0.97		5.75
cg12232222	chr13	98825268	-0.5279	1.081	0.627	0.97	FARP1	80.99
cg03544426	chr9	131038602	-0.08954	0.1834	0.627	0.97	GOLGA2	2.58
cg07579663	chr9	90292589	-0.3368	0.69	0.627	0.97	DAPK1	86.59
cg10961240	chr6	64345449	-0.6673	1.367	0.627	0.97		12.08
cg11594299	chr7	4924002	-0.3511	0.7193	0.627	0.97	RADIL	14.04
cg12627202	chr5	169096691	-0.5055	1.036	0.627	0.97	DOCK2	85.31
cg27237019	chr2	69811774	0.9368	1.919	0.627	0.97	AAK1	69.41
cg19917720	chr3	146191384	-0.2409	0.4934	0.627	0.97	PLSCR2	89.39
cg13685026	chr1	79158388	-0.9354	1.916	0.627	0.97		24.9
cg03941432	chr9	74872184	-0.6504	1.332	0.627	0.97		68.19
cg17371436	chr19	3185547	-0.1483	0.3037	0.627	0.97	NCLN	3.98
cg07806811	chr17	72076244	-1.162	2.381	0.627	0.97		74.61
cg24337235	chr3	97463425	-0.7801	1.598	0.627	0.97	EPHA6	72.82
cg10878412	chr5	179780314	0.1079	0.2211	0.627	0.97	GFPT2	2.97
cg13624833	chr5	159413877	0.5785	1.185	0.627	0.97		43.89
cg03422757	chr1	20129806	0.2584	0.5295	0.627	0.97		86.91
cg00927256	chr2	137411992	0.6274	1.285	0.627	0.97		16.1
cg10448675	chr5	3634431	2.071	4.243	0.627	0.97		55.19
cg18535787	chr1	201467171	0.6333	1.297	0.627	0.97	CSRP1	61.2
cg14528141	chr5	149631576	-0.258	0.5286	0.627	0.97	CAMK2A	89.98
cg19443642	chr19	4122760	0.5427	1.112	0.627	0.97	MAP2K2	86.32
cg21419939	chr3	99598918	-0.3024	0.6195	0.627	0.97	C3orf26	92.54
cg12119951	chr3	143033370	1.754	3.594	0.627	0.97	SLC9A9	52.93
cg06247015	chr22	42949727	0.05984	0.1226	0.627	0.97	SERHL2	1.5
cg25815024	chr2	219696567	-1.107	2.268	0.627	0.97	PRKAG3	38.26
cg23645822	chr8	36892218	-0.5316	1.089	0.627	0.97		31.08
cg03364620	chr7	582347	1.043	2.138	0.627	0.97		59.78
cg19721994	chr22	21112924	-0.1446	0.2963	0.627	0.97	PI4KA	94.96
cg07583437	chr6	130774480	0.9688	1.985	0.627	0.97		76.98
cg03248273	chr21	46825150	-0.05855	0.12	0.627	0.97	COL18A1	1.28
cg06818225	chrX	10046011	-0.6613	1.355	0.627	0.97	WWC3	86.94
cg20535067	chr10	134794320	-0.4368	0.8949	0.627	0.97		35.82
cg13990559	chr17	26904150	-0.2998	0.6143	0.627	0.97	ALDOC	11.09
cg06151579	chr1	14862767	-0.9694	1.986	0.627	0.97		24.85
cg10292045	chr11	112137280	0.8599	1.762	0.627	0.97		34.49
cg19286308	chr11	798113	0.06074	0.1245	0.627	0.97	SLC25A22	1.69
cg27596729	chr2	242691570	-0.2151	0.4406	0.627	0.97	D2HGDH	94.45
cg10227229	chr2	144487079	-0.7592	1.556	0.627	0.97	ARHGAP15	89.17
cg04412185	chrX	36040258	1.301	2.665	0.627	0.97	CFAP47	70.79
cg11516031	chr4	15776675	-0.6903	1.414	0.627	0.97		73
cg16201336	chr8	11755106	-0.4123	0.8448	0.627	0.97		82.71
cg00600854	chr1	4191364	-0.891	1.826	0.627	0.97		54.2
cg19014002	chr1	153631077	0.09883	0.2025	0.627	0.97	SNAPIN	2.72
cg13609889	chr3	178055626	-0.2681	0.5493	0.627	0.97		88.85
cg09597585	chr12	27175842	0.08094	0.1658	0.627	0.97	MED21	2.61
cg22638842	chr17	49230647	-0.09172	0.1879	0.627	0.97	NME1-NME2	2.47
cg25208291	chr3	168986579	-0.7533	1.544	0.627	0.97	MECOM	85.1
cg02519681	chr3	69435095	1.509	3.092	0.627	0.97	FRMD4B	15.97
cg23400471	chr11	44431626	-0.7314	1.499	0.627	0.97		52.44
cg16514068	chr17	17445183	-0.4827	0.9891	0.627	0.97	PEMT	55.61
cg10728994	chr14	93022013	-0.2874	0.5889	0.627	0.97	RIN3	91.2
cg11539173	chr22	19843009	-0.05243	0.1074	0.627	0.97	GNB1L	1.38
cg00772932	chr5	118391144	0.6336	1.298	0.627	0.97		29.13
cg20161179	chr4	4863282	-0.87	1.783	0.627	0.97	MSX1	12.77
cg00661010	chr6	153323879	-0.176	0.3605	0.627	0.97	MTRF1L	3.39
cg18796458	chr19	2308423	-0.2536	0.5197	0.627	0.97	LINGO3	4.23
cg14423768	chr16	75252902	0.5767	1.182	0.627	0.97	CTRB1	86.78
cg22723854	chr18	59754665	-0.1698	0.3479	0.627	0.97	PIGN	93.88
cg06967469	chr5	54529626	-0.0686	0.1406	0.627	0.97	CCNO	1.91
cg22797210	chr12	83289938	-0.3554	0.7282	0.627	0.97	TMTC2	89.79
cg27468438	chr3	183543580	-0.128	0.2624	0.627	0.97	MAP6D1	2.84
cg01975461	chr6	31940276	0.05307	0.1087	0.627	0.97	STK19	1.25
cg07580652	chr2	152266582	0.07149	0.1465	0.627	0.97	RIF1	2.3
cg17928676	chr19	45414742	-0.5194	1.064	0.627	0.97		35.41
cg14784820	chr2	71791254	-0.1966	0.4028	0.627	0.97	DYSF	94.26
cg04683330	chr17	80041239	1.089	2.231	0.627	0.97	FASN	74.88
cg15578146	chr4	101596281	-0.4295	0.8801	0.627	0.97	LINC01216	85.23
cg03671123	chr15	77175742	-0.2596	0.5319	0.627	0.97	SCAPER	91.51
cg20906291	chr6	10382103	0.4093	0.8387	0.627	0.97		73.93
cg26461710	chr10	91470135	-0.2022	0.4142	0.627	0.97	KIF20B	92.33
cg04338621	chr17	3728336	0.2222	0.4553	0.627	0.97	C17orf85	91.7
cg03535933	chr8	67974296	-0.2448	0.5016	0.627	0.97	COPS5	4.11
cg02905830	chr22	48970871	-0.9599	1.967	0.627	0.97	FAM19A5	11.41
cg18940996	chr8	22526756	-0.09084	0.1861	0.627	0.97	BIN3	2.52
cg02667414	chr6	33133517	0.9	1.844	0.627	0.97	COL11A2	34.77
cg17018549	chr8	141147681	-0.2013	0.4124	0.627	0.97	TRAPPC9	93.62
cg06749592	chr2	233498223	-0.05905	0.121	0.627	0.97	EFHD1	1.76
cg07363270	chr2	171569282	-0.9543	1.956	0.627	0.97	LOC440925	56.48
cg23430771	chr5	33984781	-0.4951	1.014	0.627	0.97	SLC45A2	31.57
cg02174225	chr11	133938941	-0.04908	0.1006	0.627	0.97	JAM3	1.29
cg09426103	chr7	96654554	0.382	0.7829	0.627	0.97	DLX5	10.31
cg14516589	chr5	110471747	0.7853	1.609	0.627	0.97		93.2
cg12186917	chr21	35013231	-0.5839	1.197	0.627	0.97	CRYZL1	19.25
cg25444344	chr7	55639586	-0.06057	0.1241	0.627	0.97	VOPP1	2.05
cg20952493	chr11	5008416	-1.04	2.131	0.627	0.97	MMP26	39.53
cg10671668	chr12	4919230	-0.3629	0.7436	0.627	0.97	KCNA6	2.8
cg02679955	chr17	73521473	0.4633	0.9494	0.627	0.97	LLGL2	9.93
cg10037068	chr2	175500072	-0.3708	0.7598	0.627	0.97	WIPF1	89.08
cg24867132	chr4	38906580	0.1719	0.3522	0.627	0.97	FAM114A1	95.18
cg22301272	chr12	133427161	-0.5742	1.177	0.627	0.97	CHFR	72.11
cg26756800	chr10	14027017	-0.4313	0.8837	0.627	0.97	FRMD4A	42.24
cg00576000	chr3	121952029	-0.5733	1.175	0.627	0.97	CASR	75.54
cg12403146	chr1	204891952	0.7592	1.556	0.627	0.97	NFASC	91
cg10455995	chr14	103801130	-0.05967	0.1223	0.627	0.97	EIF5	1.84
cg05578649	chr2	74710080	-0.2501	0.5124	0.627	0.97	CCDC142	4.41
cg04550264	chr6	157466949	-0.7248	1.485	0.627	0.97	ARID1B	76.34
cg19308132	chr8	103137173	0.7645	1.567	0.627	0.97	NCALD	55.52
cg11957880	chr12	93835939	-0.08157	0.1672	0.627	0.97	UBE2N	2.38
cg05533233	chr5	131625241	0.3368	0.6902	0.627	0.97		79.56
cg17093914	chr4	7533726	1.309	2.682	0.627	0.97	SORCS2	55.39
cg27155954	chr20	62734153	-0.1297	0.2658	0.627	0.97		4.61
cg05276243	chr16	56764314	-0.147	0.3013	0.627	0.97	NUP93	3.98
cg24406902	chr4	84692932	-0.2259	0.4629	0.627	0.97		91.85
cg12769232	chr17	27915360	-0.6447	1.321	0.627	0.97	GIT1	57.49
cg13824338	chr19	3269695	-0.4836	0.991	0.627	0.97	CELF5	12.97
cg25667337	chr2	96812944	-0.2585	0.5297	0.627	0.97		25.43
cg17034614	chr18	72999910	-0.2941	0.6026	0.627	0.97	TSHZ1	89.57
cg07761163	chr21	37584029	-0.4252	0.8713	0.627	0.97	DOPEY2	91.48
cg01353759	chr19	19013834	-0.33	0.6762	0.627	0.97	COPE	87.66
cg06614301	chr7	2486036	-0.3097	0.6348	0.627	0.97	LOC101927181	89.67
cg04165577	chr2	54281229	-0.3858	0.7906	0.627	0.97		88.67
cg08124824	chr17	64948330	-0.5571	1.142	0.627	0.97		19.66
cg26227465	chr12	68553577	-0.4533	0.929	0.627	0.97	IFNG	40.9
cg20778328	chr19	8773994	-0.3563	0.7303	0.627	0.97		17.52
cg17988503	chr19	36134800	-0.1837	0.3764	0.627	0.97	ETV2	5.68
cg05221298	chr20	48259042	-0.318	0.6516	0.627	0.97	B4GALT5	89.18
cg17158424	chr11	33095023	-0.5208	1.067	0.627	0.97	TCP11L1	80.47
cg05742294	chr8	124169368	0.2721	0.5576	0.627	0.97		4.36
cg24982491	chr17	20870434	-0.8385	1.718	0.627	0.97	LOC339260	58.68
cg10725066	chr20	56799811	-0.5881	1.205	0.627	0.97	ANKRD60	48.4
cg14428146	chr8	23563925	2.239	4.589	0.627	0.97	NKX2-6	39.81
cg26640077	chr2	157259581	0.4628	0.9485	0.627	0.97		78.22
cg18237551	chr5	150284600	2.078	4.259	0.627	0.97	ZNF300	38.89
cg01205241	chr19	49258878	-0.2349	0.4813	0.627	0.97	FGF21	93.65
cg11343364	chrX	16856879	0.5316	1.09	0.627	0.97	TXLNG	78.69
cg27636290	chrX	16804362	-0.253	0.5185	0.627	0.97	CXorf15	3.24
cg11470700	chr5	149938180	-0.2758	0.5652	0.627	0.97		87.15
cg00392540	chr8	124056866	-1.249	2.559	0.627	0.97		60.92
cg08894480	chr8	41659962	-0.3293	0.675	0.627	0.97	ANK1	89.84
cg11820979	chr9	130636689	0.4274	0.876	0.627	0.97	AK1	80.72
cg09195148	chr2	239463810	-0.5875	1.204	0.627	0.97	LINC01107	37.33
cg15351034	chr9	77615900	-0.1986	0.4069	0.627	0.97	CARNMT1	94.21
cg04161526	chr6	31696519	-0.6561	1.345	0.627	0.97	DDAH2	49.02
cg07419046	chr12	81678020	-0.3164	0.6485	0.627	0.97	PPFIA2	8.04
cg05112420	chr22	23521360	-0.4818	0.9875	0.627	0.97	BCR	79.83
cg23163783	chr12	62586568	-0.1076	0.2205	0.627	0.97	FAM19A2	2.4
cg24034453	chr17	17597825	-0.1548	0.3173	0.627	0.97	RAI1	3.85
cg27274604	chr10	98924236	-0.778	1.594	0.627	0.97	SLIT1	33.9
cg21775445	chr20	1373916	-0.1467	0.3006	0.627	0.97	FKBP1A	3.45
cg20817465	chr1	200271765	-0.1554	0.3184	0.627	0.97		4
cg26649251	chr19	44598564	-0.6126	1.256	0.627	0.97	ZNF224	4.01
cg21945523	chr10	104442207	-0.3111	0.6376	0.627	0.97	ARL3	89.34
cg14508904	chr11	9482435	-0.05159	0.1057	0.627	0.97	ZNF143	1.41
cg20162468	chr10	35075575	-0.3463	0.7098	0.627	0.97	PARD3	85.05
cg18996916	chr8	1054786	1.147	2.35	0.627	0.97		65.98
cg06125930	chr6	137143662	-0.1858	0.3808	0.627	0.97	PEX7	4.44
cg09970435	chr12	53490134	-0.6933	1.421	0.627	0.97	IGFBP6	66.41
cg14222314	chr15	27020321	-1.637	3.356	0.627	0.97	GABRB3	58.73
cg13898459	chr19	4518598	-1.103	2.26	0.627	0.97	PLIN4	62.56
cg09799585	chr1	161956573	-1.206	2.472	0.627	0.97	OLFML2B	60.23
cg11861935	chr14	92916462	-0.719	1.474	0.627	0.97	SLC24A4	70.15
cg11298686	chr20	60749688	-0.4157	0.852	0.627	0.97	SS18L1	85.65
cg26220316	chr15	44792763	-0.416	0.8527	0.627	0.97	CTDSPL2	90.69
cg14627404	chr3	111327958	-0.6059	1.242	0.627	0.97	CD96	80.19
cg12320584	chr7	107796618	-0.4926	1.01	0.627	0.97	NRCAM	84.97
cg07344101	chr11	4607584	0.7302	1.497	0.627	0.97	OR52I2	77.07
cg14688430	chr5	1243809	-0.5733	1.175	0.627	0.97	SLC6A18	45.62
cg23681339	chr12	133065808	-0.6371	1.306	0.627	0.97	FBRSL1	7.61
cg19701246	chr3	39508314	-0.3868	0.7928	0.627	0.97	MOBP	91.03
cg11173773	chr2	99952800	0.05377	0.1102	0.627	0.97	EIF5B	1.28
cg19077869	chr7	154629827	-0.8448	1.732	0.627	0.97	DPP6	22.83
cg24993021	chr17	59738385	-0.5711	1.171	0.627	0.97		78.29
cg19616532	chr10	71869135	-0.3315	0.6796	0.627	0.97	H2AFY2	88.91
cg22669624	chr21	45205511	-0.8734	1.79	0.627	0.97		67
cg11844239	chr2	85558650	0.6178	1.266	0.627	0.97		70.22
cg23350087	chr19	7587498	0.05349	0.1097	0.627	0.97	MCOLN1	1.27
cg02157552	chr19	37096106	0.06553	0.1343	0.627	0.97	ZNF382	1.66
cg07915271	chr4	184667781	-0.294	0.6025	0.627	0.97		90.39
cg16674815	chr1	222986690	-0.4036	0.8273	0.627	0.97		90.5
cg13401608	chr6	107223406	-0.2242	0.4595	0.627	0.97	LOC553137	93.95
cg13006717	chr2	54479214	-0.2159	0.4426	0.627	0.97	ACYP2	93.47
cg00044968	chr11	116644101	-0.07784	0.1596	0.627	0.97	BUD13	1.92
cg20006790	chr16	67650736	-0.1947	0.3992	0.627	0.97	CTCF	94.31
cg01500402	chr16	2256716	-0.533	1.093	0.627	0.97	MLST8	48.07
cg24735307	chr10	102881114	-1.588	3.256	0.627	0.97	TLX1NB	42.02
cg12553464	chr17	44920957	-1.427	2.925	0.627	0.97		55.28
cg21969990	chr20	36852920	-0.5574	1.143	0.627	0.97	KIAA1755	70.27
cg02642790	chr5	149505089	-0.2907	0.596	0.627	0.97	PDGFRB	89.07
cg24055556	chr18	9913434	-0.1093	0.2241	0.627	0.97	VAPA	2.37
cg10851587	chrX	152818579	0.09951	0.204	0.627	0.97	ATP2B3	98.23
cg15743157	chr2	216973904	0.08804	0.1805	0.627	0.97	XRCC5	2.04
cg19466178	chr19	42721812	0.07117	0.1459	0.627	0.97	DEDD2	1.7
cg18196829	chr6	170494301	-0.5251	1.076	0.627	0.97		90.25
cg18436024	chr4	8481134	0.603	1.236	0.627	0.97		58.39
cg24339370	chr1	20644147	-0.4132	0.847	0.627	0.97	VWA5B1	30.26
cg09758248	chr6	30878399	0.1922	0.3939	0.627	0.97	GTF2H4	91.12
cg01691152	chr10	93170008	-0.04903	0.1005	0.627	0.97	HECTD2	1.19
cg20801198	chr1	203539606	-0.4834	0.9908	0.628	0.97		77.42
cg11943669	chr10	79383699	-1.208	2.477	0.628	0.97	KCNMA1	68.12
cg01595666	chr8	143052914	-0.6745	1.383	0.628	0.97		41.46
cg04895246	chr8	1153207	-1.203	2.465	0.628	0.97		43.88
cg20704342	chr2	75938273	-0.1112	0.2279	0.628	0.97	C2orf3	3.71
cg04956585	chr12	130604378	0.9473	1.942	0.628	0.97		88.59
cg11870261	chr3	36986679	-0.9351	1.917	0.628	0.97	TRANK1	22.23
cg15654127	chr7	124569883	-0.1229	0.252	0.628	0.97	POT1	3.32
cg10473975	chr11	76903588	0.3696	0.7576	0.628	0.97	MYO7A	88.93
cg14923379	chrX	63420891	-0.5644	1.157	0.628	0.97	FAM123B	86.81
cg01644254	chr3	27563614	-0.6339	1.3	0.628	0.97		70.54
cg18471993	chr6	100917416	0.7137	1.463	0.628	0.97		61.39
cg22937353	chr19	339636	-0.1607	0.3294	0.628	0.97	MIER2	94.41
cg00870778	chr7	97598492	-0.3966	0.8131	0.628	0.97	MGC72080	86.25
cg04431061	chr6	155584898	-0.2327	0.4769	0.628	0.97	CLDN20	91.02
cg04826772	chr11	108092964	0.189	0.3874	0.628	0.97	ATM	4.09
cg09436671	chr5	137468320	0.2951	0.605	0.628	0.97	NME5	90.32
cg12804942	chr7	108451232	-0.9192	1.884	0.628	0.97		84.44
cg06951601	chr19	12511877	0.05847	0.1199	0.628	0.97	ZNF799	1.63
cg05988144	chr6	77268446	-0.8571	1.757	0.628	0.97		43.14
cg09283157	chr11	126168104	0.1677	0.3437	0.628	0.97		94.72
cg19482842	chr2	16790314	0.3066	0.6285	0.628	0.97	FAM49A	8.26
cg05341549	chr1	9774742	-0.5386	1.104	0.628	0.97	PIK3CD	67.68
cg05670175	chr6	47748844	-0.4268	0.8751	0.628	0.97	OPN5	12.65
cg24525578	chr16	86294885	-1.544	3.166	0.628	0.97	LINC01081	72.78
cg01479911	chr17	7145805	0.05922	0.1214	0.628	0.97	GABARAP	1.48
cg06171076	chr6	26156557	0.06167	0.1264	0.628	0.97	HIST1H1E	1.58
cg20017214	chr20	19998613	-0.1661	0.3406	0.628	0.97	NAA20	4.08
cg10552807	chr1	66258049	-1.272	2.608	0.628	0.97	PDE4B	27.81
cg01244871	chr8	87520844	-0.1068	0.2189	0.628	0.97	FAM82B	2.85
cg16579056	chr14	52475657	-0.1933	0.3962	0.628	0.97	NID2	91.67
cg14641705	chr3	195808879	0.04995	0.1024	0.628	0.97	TFRC	1.04
cg11211952	chr3	63710728	0.5784	1.186	0.628	0.97		76.37
cg13156198	chr9	136007255	-0.2557	0.5243	0.628	0.97	RALGDS	89.35
cg04652496	chr6	46294097	-0.5566	1.141	0.628	0.97	RCAN2	55.13
cg05241423	chr11	9482440	0.06648	0.1363	0.628	0.97	ZNF143	1.98
cg25886944	chr12	861787	-0.05084	0.1042	0.628	0.97	WNK1	1.27
cg03279985	chr20	3825631	0.7416	1.52	0.628	0.97		70.98
cg18875274	chr14	35874341	0.06283	0.1288	0.628	0.97	NFKBIA	1.78
cg07968857	chr19	52599226	0.09442	0.1936	0.628	0.97	ZNF841	4.2
cg11037732	chr12	55326464	1.04	2.132	0.628	0.97		53.62
cg01715680	chr14	93725377	-0.7455	1.528	0.628	0.97	BTBD7	38.9
cg22668744	chr10	52500020	-0.2147	0.4402	0.628	0.97	ASAH2B	5.48
cg18139256	chr15	26327496	-0.8071	1.655	0.628	0.97		6.87
cg01938189	chr15	79574676	1.668	3.419	0.628	0.97	ANKRD34C	25.05
cg01336996	chr20	594292	-0.4646	0.9525	0.628	0.97		82.99
cg07359966	chr8	143234726	-0.5918	1.213	0.628	0.97		42.27
cg10318222	chr15	27111940	1.29	2.644	0.628	0.97	GABRA5	43.09
cg21269523	chr2	88927294	0.2176	0.4462	0.628	0.97	EIF2AK3	6.01
cg25611931	chr11	118978508	-0.214	0.4388	0.628	0.97	C2CD2L	4.48
cg05597270	chr3	87276383	0.07828	0.1605	0.628	0.97	CHMP2B	2.04
cg06352730	chr7	47621692	0.05718	0.1172	0.628	0.97		1.45
cg15673955	chr2	173787028	0.2135	0.4378	0.628	0.97	RAPGEF4	91.34
cg27156529	chr1	144922186	-0.3385	0.6939	0.628	0.97	PDE4DIP	87.85
cg01094334	chr14	35104015	0.5212	1.069	0.628	0.97		88.34
cg08933409	chr10	42672859	1.034	2.12	0.628	0.97		28.15
cg19873631	chr11	57509844	-0.3627	0.7436	0.628	0.97	C11orf31	12.24
cg11227559	chr5	10251089	0.1845	0.3783	0.628	0.97	FAM173B	3.66
cg15073676	chr3	42318165	-0.6866	1.408	0.628	0.97		77.16
cg07095197	chr16	90119688	-1.206	2.472	0.628	0.97		74.22
cg02292788	chr2	172413979	-0.2969	0.6087	0.628	0.97	CYBRD1	87.84
cg02208899	chr11	45869412	-0.1923	0.3942	0.628	0.97	CRY2	5.21
cg20941170	chr3	169684681	-0.1115	0.2285	0.628	0.97	LOC100128164	4.1
cg16105687	chr19	22805801	-0.6907	1.416	0.628	0.97		12.01
cg02301929	chr22	51066512	0.06239	0.1279	0.628	0.97	ARSA	1.87
cg21701464	chr5	55790648	-0.5598	1.148	0.628	0.97		79.74
cg03963156	chr21	34429687	-0.3076	0.6306	0.628	0.97	LINC00945	93.03
cg17658717	chr3	45077254	1.01	2.072	0.628	0.97	CLEC3B	36.57
cg03158090	chr20	10585273	-0.5313	1.089	0.628	0.97	SLX4IP	78.85
cg06132200	chr2	161071249	-0.5433	1.114	0.628	0.97		32.38
cg13945124	chr9	37281965	-0.1586	0.3253	0.628	0.97	ZCCHC7	93.67
cg14856222	chr1	59049868	-0.5313	1.089	0.628	0.97		79.36
cg18677034	chrX	107019262	0.651	1.335	0.628	0.97	TSC22D3	15.79
cg13583309	chr14	54955792	0.0573	0.1175	0.628	0.97	GMFB	1.36
cg12005649	chr11	380224	1.168	2.396	0.628	0.97	B4GALNT4	25.18
cg10853556	chr11	125462468	0.05727	0.1174	0.628	0.97	STT3A	1.61
cg08898492	chr15	86222553	0.1589	0.3259	0.628	0.97	AKAP13	94.27
cg17503603	chrX	19779809	0.5858	1.201	0.628	0.97	SH3KBP1	72.62
cg08625556	chr2	42068380	-1.454	2.982	0.628	0.97		26.52
cg07324110	chr17	17728004	0.3509	0.7195	0.628	0.97	SREBF1	85.63
cg25023215	chr14	105933283	-0.5678	1.164	0.628	0.97	MTA1	50.26
cg11148876	chr14	91436403	-0.8152	1.672	0.628	0.97	RPS6KA5	38.65
cg23710104	chr12	48419169	-0.3006	0.6163	0.628	0.97		82.65
cg09171843	chr17	80604708	-0.5589	1.146	0.628	0.97	WDR45L	71.88
cg24723421	chr2	216283142	-0.8174	1.676	0.628	0.97	FN1	78.4
cg19632594	chr5	15500077	0.1411	0.2894	0.628	0.97	FBXL7	3.62
cg15679049	chr15	85202793	0.2455	0.5035	0.628	0.97	NMB	92.65
cg15460330	chr8	38853964	-0.3705	0.7597	0.628	0.97	TM2D2	6.68
cg09986070	chr9	97372750	-0.7221	1.481	0.628	0.97	FBP1	72.63
cg16079495	chr5	94244779	-0.2514	0.5154	0.628	0.97	MCTP1	9.22
cg05275229	chr19	10023943	-1.151	2.36	0.628	0.97	OLFM2	53.32
cg01391060	chr16	70419545	-0.1464	0.3001	0.628	0.97	ST3GAL2	94.43
cg21911326	chr1	16826140	-0.1921	0.3938	0.628	0.97		4.91
cg13391259	chr10	73600040	-0.3739	0.7668	0.628	0.97	PSAP	14.29
cg09636671	chr1	201915873	-0.1876	0.3846	0.628	0.97	LMOD1	5.35
cg26467753	chr12	10339077	-0.2377	0.4874	0.628	0.97	C12orf59	86.88
cg06117891	chr1	181201879	-1.154	2.366	0.628	0.97		34.9
cg08396974	chr20	55840416	0.2089	0.4283	0.628	0.97	BMP7	4.31
cg23549571	chr2	71409816	-0.2462	0.5048	0.628	0.97		89.01
cg22325858	chr18	29298676	-0.1817	0.3726	0.628	0.97		93.41
cg09232069	chr17	75143118	-1.162	2.383	0.628	0.97	SEC14L1	46.9
cg22209166	chr10	126480113	-0.09544	0.1957	0.628	0.97	METTL10	3.62
cg23019125	chr17	78820391	-0.4079	0.8365	0.628	0.97	RPTOR	85.85
cg21131889	chr22	46980349	-0.1744	0.3577	0.628	0.97		94.42
cg13841399	chr20	36156632	-0.05253	0.1077	0.628	0.97	BLCAP	1.18
cg02026896	chr6	158589113	-0.0497	0.1019	0.628	0.97	GTF2H5	1.42
cg03724407	chr14	50053250	0.07582	0.1555	0.628	0.97	RPS29	2.57
cg08910267	chr2	173044356	0.489	1.003	0.628	0.97		54.81
cg13628367	chr7	48429659	0.5189	1.064	0.628	0.97	ABCA13	8.61
cg08376968	chr19	14993618	-1.198	2.456	0.628	0.97	OR7A17	71.87
cg18721838	chr4	155790525	1.088	2.232	0.628	0.97		71.41
cg19784910	chr11	101785671	-0.05299	0.1087	0.628	0.97	KIAA1377	1.41
cg18727717	chr2	54014001	0.06759	0.1386	0.628	0.97	ERLEC1	1.87
cg19074890	chr4	74574840	0.5043	1.034	0.628	0.97		80.24
cg19063609	chr18	47369631	-0.4094	0.8395	0.628	0.97	SNHG22	77.9
cg25765130	chr2	14774819	0.2253	0.4621	0.628	0.97	FAM84A	7.93
cg05876425	chr7	157474921	-1.233	2.528	0.628	0.97	PTPRN2	43.09
cg01118752	chr4	102264326	-0.2225	0.4564	0.628	0.97	PPP3CA	91.7
cg16611213	chr1	100550935	-0.2439	0.5003	0.628	0.97	SASS6	93.25
cg14084623	chr1	203024379	-0.4356	0.8932	0.628	0.97	PPFIA4	38.45
cg02621481	chr13	50931836	-0.7666	1.572	0.628	0.97		35.18
cg13687347	chr19	8461175	-0.2759	0.5658	0.628	0.97	RAB11B	89.53
cg07887985	chr15	40398402	-0.2982	0.6115	0.628	0.97	BMF	92.55
cg12133952	chr1	44497352	-0.2659	0.5452	0.628	0.97	SLC6A9	12.48
cg21647375	chr19	5978140	-0.06693	0.1373	0.628	0.97	RANBP3	1.82
cg16247474	chr5	173888953	-0.6773	1.389	0.628	0.97	LINC01411	63.94
cg03091585	chr16	53163534	0.5216	1.07	0.628	0.97	CHD9	81.96
cg02223221	chr11	66090452	-0.4789	0.9822	0.628	0.97		81.64
cg10828716	chr16	56438325	-0.1603	0.3288	0.628	0.97	AMFR	93.78
cg11117131	chr11	107582818	0.5712	1.171	0.628	0.97	SLN	17.17
cg25337596	chr8	130994681	-0.1433	0.2939	0.628	0.97	FAM49B	93.34
cg24538798	chrX	118637351	-0.4875	0.9998	0.628	0.97		36.44
cg01986757	chr17	61895456	0.04727	0.09695	0.628	0.97	DDX42	98.85
cg16937454	chr10	93374202	-0.9437	1.935	0.628	0.97		22.96
cg02566259	chr4	3043199	-0.7197	1.476	0.628	0.97		71.2
cg25190188	chr14	52118542	0.06707	0.1376	0.628	0.97	FRMD6	2.25
cg27325314	chr2	12856626	-0.2244	0.4601	0.628	0.97	TRIB2	2.76
cg10087783	chr7	92132381	0.1538	0.3155	0.628	0.97	PEX1	94.2
cg01894352	chr6	38608147	-0.05893	0.1209	0.628	0.97	BTBD9	1.86
cg07736627	chr11	44322491	0.529	1.085	0.628	0.97	ALX4	55.38
cg05214268	chr9	91963009	-0.6721	1.378	0.628	0.97	SECISBP2	51.57
cg04870464	chr3	10157252	-0.1871	0.3837	0.628	0.97	C3orf10	4.54
cg05099387	chr2	177053292	-0.7185	1.474	0.628	0.97	HOXD1	5.45
cg18146216	chr6	135438531	0.4672	0.9582	0.628	0.97		86.78
cg20793307	chr2	135805715	-0.5305	1.088	0.628	0.97		76.66
cg00682248	chr2	151519592	-1.27	2.605	0.628	0.97		66.25
cg10625544	chr7	50422576	0.6592	1.352	0.628	0.97	IKZF1	75.44
cg16250330	chr1	184943561	0.0511	0.1048	0.628	0.97	FAM129A	1.21
cg06946056	chr16	23182976	-0.6335	1.299	0.628	0.97		59.42
cg04932374	chr5	171061070	-0.5232	1.073	0.628	0.97		16.89
cg21868995	chr12	110939924	-0.1516	0.3109	0.628	0.97	VPS29	3.85
cg26295683	chr19	48609899	0.7517	1.542	0.628	0.97	PLA2G4C	37.08
cg04804321	chr8	40065870	0.6452	1.323	0.628	0.97		19.65
cg07171476	chr3	55632124	-0.2426	0.4976	0.628	0.97	ERC2	93.6
cg26920968	chr13	80258062	-0.3751	0.7693	0.628	0.97		25.73
cg21845988	chr13	111792593	-0.2754	0.5649	0.628	0.97	ARHGEF7	92.45
cg23324442	chr14	102195829	-0.7354	1.508	0.628	0.97	C14orf72	68.18
cg27542552	chr19	11689488	-0.2876	0.59	0.628	0.97	ACP5	6.72
cg08644895	chr4	189697535	1.082	2.218	0.628	0.97		43.62
cg17057934	chr11	132154781	1.163	2.386	0.628	0.97	NTM	52.5
cg23326728	chr17	46687575	0.3843	0.7882	0.628	0.97	HOXB7	6.38
cg17156665	chr15	70714850	-0.3298	0.6764	0.628	0.97		35.94
cg11920595	chr10	104373903	-3.89	7.978	0.628	0.97	SUFU	50.59
cg20069833	chr8	54637212	0.7211	1.479	0.628	0.97	ATP6V1H	83.47
cg00054988	chr6	28047013	-0.2256	0.4628	0.628	0.97	ZNF165	94
cg23687194	chr6	19839375	-0.5413	1.11	0.628	0.97	ID4	2.71
cg14100748	chr14	91043749	0.3575	0.7332	0.628	0.97	TTC7B	85.57
cg10166610	chr4	185619287	0.2479	0.5085	0.628	0.97	CENPU	94.32
cg06467181	chr18	60191671	0.06351	0.1303	0.628	0.97	ZCCHC2	1.8
cg01119336	chr1	204170872	-0.5317	1.091	0.628	0.97	GOLT1A	55.77
cg24628628	chr1	67064359	-0.3953	0.8109	0.628	0.97	SGIP1	86.82
cg23189276	chr4	37245916	-0.4583	0.94	0.628	0.97	KIAA1239	8.37
cg11353706	chr7	100774810	-0.2869	0.5885	0.628	0.97	SERPINE1	89.57
cg25164777	chr8	52722539	-0.657	1.348	0.628	0.97	PXDNL	39.17
cg11213898	chr5	74633820	0.4478	0.9185	0.628	0.97	HMGCR	13.08
cg15399923	chr2	209130889	0.05418	0.1111	0.628	0.97	PIKFYVE	1.55
cg20777461	chr17	3782904	-0.6005	1.232	0.628	0.97	CAMKK1	69.29
cg13638198	chr11	44587403	-0.243	0.4984	0.628	0.97	CD82	7.34
cg00314454	chr13	74637451	-0.6906	1.417	0.628	0.97	KLF12	39.05
cg14985124	chr18	56301814	-0.167	0.3425	0.628	0.97		94.32
cg26726542	chr13	20702031	0.5275	1.082	0.628	0.97		2.74
cg05265258	chr11	5705995	0.2563	0.5258	0.628	0.97	TRIM5	6.87
cg04053260	chr14	21467909	-1.559	3.198	0.628	0.97	LOC101929718	52.98
cg23300257	chr8	141540670	-0.4595	0.9425	0.628	0.97		53.45
cg04297001	chr10	89533124	0.2178	0.4468	0.628	0.97	ATAD1	93.71
cg18514407	chr11	122768517	-1.078	2.21	0.628	0.97	C11orf63	47.11
cg10971510	chr15	100882218	0.6054	1.242	0.628	0.97	ADAMTS17	10.52
cg10380461	chr7	101962225	1.122	2.301	0.628	0.97		58.95
cg19158124	chr1	204925702	0.5337	1.095	0.628	0.97	NFASC	41.61
cg00296038	chr3	11624533	-0.502	1.03	0.628	0.97	VGLL4	78.78
cg03773959	chr6	35863565	-0.4452	0.9132	0.628	0.97	SRPK1	36.72
cg08648499	chr16	31147633	0.7812	1.602	0.628	0.97	PRSS8	36.09
cg11507636	chr1	67683095	-0.7655	1.57	0.628	0.97	IL23R	48.73
cg01576737	chr19	11924996	-0.2014	0.4132	0.628	0.97	ZNF440	4.65
cg00591677	chr14	98229327	-0.2203	0.4519	0.628	0.97		90.49
cg13104704	chr22	24192004	-0.198	0.4062	0.628	0.97		4.05
cg27253229	chr3	112013646	0.3472	0.7122	0.628	0.97	SLC9A10	89.46
ch.17.74596917R	chr17	77085322	0.2948	0.6047	0.628	0.97		12.84
cg25429684	chr8	122813589	-0.5827	1.195	0.628	0.97		47.78
cg26430375	chrX	49017951	-0.6148	1.261	0.628	0.97	MAGIX	73.46
cg09165274	chr13	103249774	0.1667	0.3419	0.628	0.97	TPP2	4.87
cg20118301	chr19	402579	0.3929	0.8061	0.628	0.97		26.88
cg16813576	chrX	29243921	-1.311	2.689	0.628	0.97	IL1RAPL1	25.21
cg02951237	chr13	45545983	-0.2565	0.5262	0.628	0.97	NUFIP1	90.61
cg26460378	chr19	36545594	-0.2705	0.5549	0.628	0.97	WDR62	3.63
cg06259996	chr5	92921023	0.1299	0.2665	0.628	0.97	NR2F1	3.16
cg11316100	chr20	35233380	-0.5109	1.048	0.628	0.97	C20orf24	55.35
cg02018089	chr14	78174742	0.2164	0.4439	0.628	0.97	ALKBH1	3.79
cg06437942	chr9	131710387	0.3157	0.6477	0.628	0.97	NUP188	3.74
cg08043998	chr12	121890503	0.7318	1.501	0.628	0.97	KDM2B	32.82
cg16179230	chr1	204650628	-0.2583	0.5299	0.628	0.97	LRRN2	90.57
cg20897098	chr7	151069973	-0.2932	0.6014	0.628	0.97	NUB1	89.04
cg08980396	chr11	93474735	0.06059	0.1243	0.628	0.97	C11orf54	1.78
cg02942009	chr17	64987875	-0.4449	0.9127	0.628	0.97	CACNG4	88.46
cg20950834	chr8	99738902	-0.2141	0.4392	0.628	0.97	STK3	91.76
cg14647032	chr8	144746778	0.4128	0.8469	0.628	0.97		91.86
cg27648147	chr7	14731383	-0.5129	1.052	0.628	0.97	DGKB	16.89
cg10228414	chr9	66741757	-0.5662	1.162	0.628	0.97		67.53
cg08098695	chr19	13067589	0.1783	0.3658	0.628	0.97	GADD45GIP1	4.53
cg06606386	chr19	13947469	-0.9535	1.956	0.628	0.97	MIR27A	64.1
cg00346145	chr4	109541559	-0.2282	0.4682	0.628	0.97	RPL34	7.42
cg06996273	chr1	3620729	2.324	4.767	0.628	0.97	TP73	46.57
cg08481674	chr5	7250992	-1.735	3.559	0.628	0.97		61.29
cg03560597	chr22	31064008	-0.04869	0.09989	0.628	0.97	DUSP18	1.41
cg15496866	chr6	40491590	-0.7271	1.492	0.628	0.97	LRFN2	41.24
cg14339043	chr19	4198058	0.1033	0.2119	0.628	0.97	ANKRD24	4.15
cg16047094	chr2	34628091	-0.4236	0.8691	0.628	0.97		14.44
cg03362700	chr4	52709039	0.1845	0.3785	0.628	0.97	DCUN1D4	6.49
cg06539921	chr11	26973309	0.4115	0.8442	0.628	0.97		91.28
cg25613173	chr20	18011253	0.8026	1.647	0.628	0.97	OVOL2	79.29
cg13972591	chr9	117017345	-0.662	1.358	0.628	0.97	COL27A1	48.92
cg09993931	chr11	119558256	0.8485	1.741	0.628	0.97	PVRL1	76.54
cg13193591	chr11	120377997	0.6736	1.382	0.628	0.97		48.15
cg21023926	chr3	194072143	-0.4125	0.8462	0.628	0.97	CPN2	73.48
cg21552734	chr1	201708767	1.172	2.404	0.628	0.97	NAV1	57.27
cg06489241	chr2	33824250	-0.07324	0.1503	0.628	0.97	FAM98A	1.71
cg15791518	chr2	88851245	-0.1905	0.3908	0.628	0.97	LOC101928371	92.88
cg10065530	chr20	3800567	0.7489	1.537	0.628	0.97	C20orf29	85.49
cg11440486	chr17	48585216	-1.378	2.828	0.628	0.97	MYCBPAP	54.55
cg16456816	chr1	99337082	-1.063	2.18	0.628	0.97		40.32
cg14529170	chr12	133362821	-0.1344	0.2758	0.628	0.97	GOLGA3	93.97
cg08903422	chr17	7328532	-0.2444	0.5014	0.628	0.97	C17orf74	90.97
cg06997819	chr10	11710187	0.1431	0.2935	0.628	0.97		93.91
cg13368786	chr20	33463522	-0.5502	1.129	0.628	0.97	ACSS2	31.68
cg09955227	chr9	137923895	-0.6419	1.317	0.628	0.97		35.66
cg03709496	chr16	68720142	-0.4043	0.8294	0.628	0.97	CDH3	80.82
cg01579019	chr8	27695516	0.08928	0.1832	0.628	0.97	PBK	2.15
cg02484611	chr4	170072339	-0.2028	0.4161	0.628	0.97	SH3RF1	92.94
cg17218818	chr2	86157952	0.9299	1.908	0.628	0.97		57.22
cg13469180	chr3	47324151	0.06058	0.1243	0.628	0.97	KIF9	1.69
cg19178558	chr5	159827162	-0.3045	0.6246	0.628	0.97	ZBED8	7.59
cg09167970	chr12	70636866	-0.1366	0.2803	0.628	0.97	CNOT2	4.49
cg09635435	chr1	30160194	-0.6409	1.315	0.628	0.97		31.19
cg15011899	chr13	111854118	0.3235	0.6637	0.628	0.97	ARHGEF7	86.62
cg07484567	chr16	84087087	-1.057	2.168	0.628	0.97		91.23
cg03393426	chr10	102986686	-1.068	2.192	0.628	0.97		12.94
cg03734002	chr7	23695160	-1.293	2.653	0.628	0.97		66.02
cg03698716	chr2	216947594	-0.3631	0.7449	0.628	0.97	TMEM169	84.02
cg13977080	chr3	108308470	0.2611	0.5357	0.628	0.97	KIAA1524	10.32
cg20704089	chr3	14435561	0.5568	1.142	0.628	0.97		36
cg13603914	chr8	41518004	-0.7337	1.505	0.628	0.97	ANK1	78.98
cg05404165	chr17	4960275	-0.1864	0.3824	0.628	0.97		93.24
cg22047387	chr12	55413872	-0.6809	1.397	0.628	0.97	NEUROD4	10.37
cg00338281	chr5	111117903	0.419	0.8598	0.628	0.97	NREP	89.95
cg16445574	chr12	298378	-0.04954	0.1016	0.628	0.97		1.21
cg17170216	chr2	27649306	-1.155	2.369	0.628	0.97		56.93
cg04813074	chr11	62608844	0.5914	1.214	0.628	0.97	WDR74	9.05
cg13478228	chr18	70209432	0.3801	0.7799	0.628	0.97	CBLN2	4.74
cg07975213	chr6	17930519	-1.003	2.059	0.628	0.97	KIF13A	79.21
cg07455238	chr12	72480987	-1.009	2.071	0.628	0.97		48.44
cg08888487	chr5	1124759	0.7669	1.574	0.628	0.97		49.34
cg23183559	chr8	120685183	0.5681	1.166	0.628	0.97		75.6
cg02634027	chr1	116695026	-0.1253	0.2571	0.628	0.97		4.4
cg17796511	chr1	32566833	0.4961	1.018	0.628	0.97	TMEM39B	20.72
cg09840635	chr5	4995185	0.7242	1.486	0.628	0.97		24.41
cg03044510	chr21	27107978	-0.09925	0.2036	0.628	0.97	ATP5J	2.89
cg15520955	chr1	245844133	0.1157	0.2375	0.628	0.97	KIF26B	97.98
cg20533952	chr21	43198601	0.08449	0.1734	0.628	0.97		1.85
cg08658892	chr20	56256437	-0.5303	1.088	0.628	0.97	PMEPA1	48.3
cg17253709	chr2	62442007	-0.4194	0.8606	0.628	0.97	B3GNT2	22.3
cg12551751	chr6	78202100	-1.143	2.345	0.628	0.97		60.67
cg03053370	chr6	121543553	0.4597	0.9432	0.628	0.97	TBC1D32	84.09
cg14707803	chr1	53794002	0.3806	0.7809	0.628	0.97	LRP8	9.93
cg10640181	chr5	16704094	-0.1421	0.2917	0.628	0.97	MYO10	94.39
cg05528293	chr18	74961138	-0.6926	1.421	0.628	0.97	GALR1	10.99
cg01179696	chr3	183993341	0.6341	1.301	0.628	0.97	ECE2	82.1
cg14892297	chr2	242075407	0.1459	0.2994	0.628	0.97	PASK	94.34
cg25676572	chr2	108285812	-0.6977	1.432	0.628	0.97		16.74
cg04498672	chr12	6303229	0.5331	1.094	0.628	0.97		22.97
cg15110079	chr7	7974904	1.433	2.94	0.628	0.97		90.42
cg01579912	chr13	115000226	0.06265	0.1285	0.628	0.97	CDC16	1.95
cg01142302	chr3	9988590	0.2973	0.6101	0.628	0.97	PRRT3	13.64
cg11622614	chr11	69921415	0.1783	0.366	0.628	0.97	ANO1-AS2	92.44
cg24577940	chr12	106469246	-0.7554	1.55	0.628	0.97	NUAK1	62.71
cg14984341	chr2	97136729	1.037	2.129	0.628	0.97		36.46
cg15999590	chr17	40718810	-0.5377	1.103	0.628	0.97	MLX	45.15
cg11539992	chr17	74497631	0.06774	0.139	0.628	0.97	RHBDF2	1.46
cg06672661	chr11	17097975	-0.4181	0.8579	0.628	0.97	RPS13	81.88
cg25899740	chr10	105497692	-0.5257	1.079	0.628	0.97	SH3PXD2A	66.73
cg26293301	chr20	54958503	-0.5073	1.041	0.628	0.97	AURKA	80.39
cg21592454	chr7	36639726	1.382	2.836	0.628	0.97	AOAH-IT1	61.78
cg01371004	chr2	120656602	-0.1633	0.3352	0.628	0.97	PTPN4	94.99
cg27308319	chr11	65562246	0.05981	0.1227	0.628	0.97	OVOL1	98.4
cg05970307	chr5	175789566	-0.6808	1.397	0.628	0.97	KIAA1191	82.91
cg26855690	chr12	13099680	-0.148	0.3037	0.628	0.97	GPRC5D	93.98
cg16115688	chr1	2819993	-0.7631	1.566	0.628	0.97		50
cg15335525	chr11	68816274	-0.211	0.433	0.628	0.97	TPCN2	7.36
cg17668148	chr11	65338330	0.06733	0.1382	0.628	0.97	FAM89B	1.74
cg00486708	chr10	44145111	0.2373	0.4869	0.628	0.97	ZNF32	92.21
cg03621470	chr12	133137479	-1.075	2.205	0.628	0.97	FBRSL1	12.16
cg21259687	chr20	33619322	-0.1215	0.2493	0.628	0.97	TRPC4AP	95.55
cg22681738	chr20	36661957	-0.1173	0.2407	0.628	0.97	RPRD1B	4.28
cg19236247	chr2	26835353	-0.4898	1.005	0.628	0.97	CIB4	79.51
cg25839727	chr1	64263033	-0.5841	1.199	0.628	0.97	ROR1	58.81
cg00525874	chr5	1409985	0.9174	1.883	0.628	0.97	SLC6A3	33.14
cg26755097	chr6	30711844	0.07479	0.1535	0.628	0.97	FLOT1	3.27
cg15164733	chr11	64827224	-0.5937	1.218	0.628	0.97	NAALADL1	56.47
cg21487830	chr17	48943706	0.0953	0.1956	0.628	0.97		2.77
ch.10.2633792F	chr10	123987885	0.2298	0.4716	0.628	0.97	TACC2	4.08
cg12390358	chr8	145597459	0.08331	0.171	0.628	0.97	ADCK5	2.05
cg06010307	chr3	169538586	-0.8035	1.649	0.628	0.97	LRRIQ4	32.1
cg25615867	chr15	99949923	-0.6672	1.369	0.628	0.97		82.96
cg05105276	chr3	184782894	-0.6071	1.246	0.628	0.97		75.45
cg13479053	chr12	133298716	-0.1681	0.345	0.628	0.97	PGAM5	93.6
cg16921772	chr2	12200524	-0.7971	1.636	0.628	0.97	LOC100506457	70.18
cg11168915	chr17	26307504	-0.7291	1.496	0.628	0.97		81.98
cg02270420	chr16	88453939	0.7261	1.49	0.628	0.97		32.84
cg20230721	chr7	93519855	-0.1436	0.2946	0.628	0.97	TFPI2	3.76
cg23961072	chr8	101948328	0.2765	0.5674	0.628	0.97	YWHAZ	87.5
cg20842677	chr6	32974643	-0.7904	1.622	0.628	0.97	HLA-DOA	68.82
cg00159212	chr1	100435336	-0.1263	0.2593	0.628	0.97	SLC35A3	3.36
cg12071044	chr7	157537120	-1.088	2.232	0.628	0.97	PTPRN2	69.12
cg23946780	chr16	84961746	0.3767	0.7731	0.628	0.97		85.47
cg20504792	chr14	31121388	-0.4883	1.002	0.628	0.97	SCFD1	86.53
cg08696165	chr2	45172169	-1.546	3.173	0.628	0.97	SIX3	67.75
cg02353570	chr13	73096352	-1.331	2.732	0.628	0.97		52.73
cg11056234	chr2	53004359	-1.372	2.817	0.628	0.97		43.94
cg27172961	chr3	51980250	0.2601	0.5338	0.628	0.97	PARP3	90.32
cg17263567	chr5	93127136	-0.6873	1.411	0.628	0.97	FAM172A	79.69
cg05598763	chr9	125884557	-0.2222	0.456	0.628	0.97	STRBP	92.47
cg27627570	chr9	131183239	-0.06303	0.1294	0.628	0.97	CERCAM	1.9
cg07484255	chr15	43025164	-0.1326	0.2722	0.628	0.97	CDAN1	96.15
cg09136101	chr17	4403322	0.197	0.4042	0.628	0.97	SPNS2	5.2
cg14584716	chr4	185235245	-0.4849	0.9952	0.628	0.97		85.77
cg16429873	chr2	224743499	-0.721	1.48	0.628	0.97	WDFY1	56.49
cg03310003	chr4	175205003	0.1057	0.2169	0.628	0.97	FBXO8	3.14
cg21810733	chr3	13520763	-0.216	0.4433	0.628	0.97	HDAC11	88.17
cg15558675	chr3	195163052	0.1442	0.296	0.628	0.97	ACAP2	4.75
cg24176911	chr19	55576276	0.4615	0.9473	0.628	0.97	RDH13	80
cg05798194	chr7	98775470	-0.5189	1.065	0.628	0.97	KPNA7	85.01
cg09053816	chr1	34844446	1.207	2.477	0.628	0.97		55.71
cg02669112	chr2	128738794	-0.3847	0.7896	0.628	0.97	SAP130	72.9
cg23796481	chr11	64053134	0.06624	0.136	0.628	0.97	BAD	1.81
cg21783426	chr5	134925048	-0.5688	1.168	0.628	0.97		70.29
cg08485288	chr12	55794255	1.138	2.336	0.628	0.97	OR6C65	62.07
cg17246816	chr12	123381821	-0.444	0.9114	0.628	0.97	VPS37B	85.48
cg23623828	chr1	36906747	-0.6764	1.388	0.628	0.97	OSCP1	71.34
cg15099252	chr12	119772429	-0.08117	0.1666	0.628	0.97	CCDC60	2.56
cg20316427	chr8	142288216	-0.4854	0.9963	0.628	0.97		43.71
cg18345963	chr15	38305305	0.4585	0.9412	0.628	0.97		66.64
cg12151328	chr3	112709521	0.2698	0.5538	0.628	0.97	GTPBP8	11.86
cg24023970	chr6	159066036	-0.2414	0.4954	0.628	0.97	DYNLT1	4.99
cg18937341	chr11	85566190	0.08089	0.166	0.628	0.97	CCDC83	1.9
cg23513447	chr8	117778558	-0.1416	0.2906	0.628	0.97	UTP23	3.66
cg18585849	chr3	33106556	-0.1351	0.2774	0.628	0.97	GLB1	94.28
cg16262774	chr1	23215110	-0.4326	0.888	0.628	0.97	EPHB2	78.42
cg01243513	chr12	58003151	0.4107	0.8431	0.628	0.97	DTX3	20.05
cg22686277	chr2	43011506	0.511	1.049	0.628	0.97	HAAO	72.42
cg05214427	chr11	393938	-0.4534	0.9306	0.628	0.97	PKP3	33.89
cg25827022	chr17	7287652	0.7914	1.624	0.628	0.97	TNK1	10.63
cg20796808	chr1	8520254	-0.5739	1.178	0.628	0.97	RERE	48.52
cg17317920	chr17	9712240	0.6573	1.349	0.628	0.97	GSG1L2	88.62
cg03302605	chr7	34264887	-0.5469	1.123	0.628	0.97		66.09
cg20506346	chr6	90355309	0.1558	0.3198	0.628	0.97	LOC101929057	93.03
cg20412969	chr19	17200072	0.5611	1.152	0.628	0.97	MYO9B	49.02
cg17524637	chr4	10458454	0.2641	0.5421	0.628	0.97	ZNF518B	4.84
cg10335018	chr4	76008373	-1.644	3.374	0.628	0.97		61.05
ch.2.12395676F	chr2	12478225	-0.2177	0.4468	0.628	0.97		8.13
cg07781959	chr1	214161708	0.386	0.7924	0.628	0.97	PROX1	2.56
cg15083678	chr12	2724200	-0.3712	0.7619	0.628	0.97	CACNA1C	88.68
cg08718251	chr1	240800095	0.5547	1.139	0.628	0.97		91.83
cg11214027	chr18	55850878	-0.3809	0.7818	0.628	0.97	NEDD4L	89.08
cg26374826	chr6	161837218	-0.8638	1.773	0.628	0.97	PARK2	39.22
cg09417728	chr11	116087186	-0.8595	1.764	0.628	0.97		62.39
cg09861496	chr12	132237672	0.154	0.3161	0.628	0.97	SFRS8	95.35
cg01171755	chr2	99420967	0.2042	0.4192	0.628	0.97	KIAA1211L	91.78
cg07595849	chr2	59468849	0.8516	1.748	0.628	0.97	LOC101927285	71.62
cg07429146	chr7	150822655	-0.837	1.718	0.628	0.97	AGAP3	41.03
cg06657975	chr6	134943574	-0.4458	0.915	0.628	0.97		83.46
cg24437655	chr19	51893804	-0.7783	1.598	0.628	0.97	C19orf84	44.19
cg13004927	chr17	19437157	0.5802	1.191	0.628	0.97	SLC47A1	1.84
cg07221811	chr2	194293127	1.426	2.927	0.628	0.97		68.7
cg27597145	chr12	132401606	-1.42	2.915	0.628	0.97	ULK1	64.98
cg13056990	chr1	4736099	1.493	3.065	0.628	0.97	AJAP1	63.87
cg06594281	chr17	73083692	-0.1408	0.2891	0.628	0.97	SLC16A5	4.94
cg03004484	chr4	6909491	-0.4051	0.8316	0.628	0.97		20.22
cg03923460	chr19	15363971	0.392	0.8047	0.628	0.97	BRD4	80.85
cg06301443	chr22	19807266	-0.1795	0.3684	0.628	0.97	GNB1L	94.41
cg06084271	chr3	56076951	0.7551	1.55	0.628	0.97	ERC2	78.87
cg13685506	chr5	11851713	-0.7305	1.499	0.628	0.97	CTNND2	26.67
cg26074100	chr8	141568712	-0.5159	1.059	0.628	0.97	EIF2C2	77.2
cg21560798	chr9	115250327	-0.439	0.9011	0.628	0.97	KIAA1958	12.44
cg12320510	chr1	158724742	1.661	3.41	0.628	0.97	OR6K6	65.16
cg18686108	chr2	74756712	-0.1659	0.3406	0.628	0.97	AUP1	2.58
cg23480821	chr15	90931228	0.09671	0.1985	0.628	0.97	IQGAP1	3.93
cg02620354	chr12	49399612	-0.2327	0.4776	0.628	0.97	PRKAG1	92.52
cg02658990	chr2	151838492	-1.302	2.673	0.628	0.97		67.44
cg08826460	chr19	11201433	0.07776	0.1596	0.628	0.97	LDLR	2.88
cg01117557	chr11	47664550	-0.857	1.759	0.628	0.97	MTCH2	49.25
cg02593331	chr12	26488816	0.4811	0.9877	0.628	0.97	ITPR2	91.47
cg24650940	chr5	123988226	-0.5692	1.169	0.628	0.97	ZNF608	49.6
cg09154963	chr9	140149542	0.05141	0.1055	0.628	0.97	NELFB	1.27
cg12497052	chr14	74147544	-0.1322	0.2713	0.628	0.97	DNAL1	94.27
cg03999452	chr16	79454227	1.808	3.712	0.628	0.97		81.57
cg01466198	chr8	131371142	-0.2458	0.5046	0.628	0.97	ASAP1	3.35
cg24665308	chr22	45117852	0.236	0.4844	0.628	0.97	PRR5	91.69
cg10186347	chr10	121436819	-0.4834	0.9924	0.628	0.97	BAG3	78.84
cg03959232	chr5	140621344	-1.375	2.823	0.628	0.97	PCDHB19P	47.78
cg03267742	chr17	686545	-0.3868	0.794	0.628	0.97	RNMTL1	78.16
cg16201300	chr20	48219311	0.1746	0.3585	0.628	0.97		94.78
cg09899933	chr1	183891130	0.7158	1.47	0.628	0.97	RGL1	92.88
cg22468894	chr17	78940375	-0.2288	0.4696	0.628	0.97		91.78
cg08697545	chr16	24520258	-0.5735	1.177	0.628	0.97		69.14
cg11385473	chr11	31530943	-0.1481	0.3041	0.628	0.97	IMMP1L	3.96
cg16100419	chr16	81885018	-0.2061	0.4231	0.628	0.97	PLCG2	93.19
cg00607058	chr22	31090071	1.974	4.052	0.628	0.97	OSBP2	48.42
cg19846622	chr4	4859960	-0.8902	1.828	0.628	0.97	MSX1	81
cg01516700	chr6	7724922	-1.238	2.542	0.628	0.97		73.87
cg17221455	chr4	107236753	-0.1536	0.3154	0.628	0.97	AIMP1	3.45
cg26937114	chr6	79576588	-0.199	0.4085	0.628	0.97	IRAK1BP1	94.08
cg12924059	chr1	1019902	-0.1566	0.3215	0.628	0.97	C1orf159	95.19
cg15578140	chr7	147718109	-0.3915	0.8039	0.628	0.97	MIR548F3	17.61
cg13989528	chr11	64888932	-0.1987	0.408	0.628	0.97	FAU	8.57
cg15599832	chr5	38845129	-1.02	2.094	0.628	0.97	OSMR	52.38
cg22950875	chr4	74540238	0.8591	1.764	0.628	0.97		79.36
cg19980828	chr7	142660742	-0.3532	0.7252	0.628	0.97	KEL	89.48
cg06020661	chr13	47472138	-0.5359	1.1	0.628	0.97	HTR2A	81.21
cg20378837	chr7	5385295	-0.07934	0.1629	0.628	0.97	TNRC18	97.94
cg21286010	chr6	47253958	0.1945	0.3993	0.628	0.97	TNFRSF21	94.96
cg24764255	chr14	105939232	-0.5795	1.19	0.628	0.97	CRIP2	59.13
cg04546473	chr10	86096789	0.4409	0.9053	0.628	0.97	CCSER2	79.59
cg17690983	chr12	48964411	-1.017	2.089	0.628	0.97	LALBA	68.85
cg19357416	chr8	98787254	-0.1748	0.359	0.628	0.97	LAPTM4B	3.89
cg02028106	chr4	88757207	0.1413	0.2901	0.628	0.97	MEPE	94.38
cg04361891	chr5	72594569	-0.5171	1.062	0.628	0.97		14.49
cg14783581	chr3	137482478	-0.2496	0.5124	0.628	0.97	SOX14	7.22
cg18765710	chrX	39970419	-0.5311	1.09	0.628	0.97	BCOR	77.66
cg19464917	chr15	76627666	0.7149	1.468	0.628	0.97	ISL2	9.11
cg22127844	chr8	9334954	-0.3868	0.7942	0.628	0.97		36.95
cg25623473	chr15	89008086	-0.7012	1.44	0.628	0.97	MRPL46	79.07
cg06300424	chr16	56388105	0.2046	0.4201	0.628	0.97	GNAO1	93.62
cg19425289	chr5	34917257	-0.6129	1.258	0.628	0.97	RAD1	27.37
cg13569082	chr12	23011039	1.333	2.737	0.628	0.97		76.41
cg00529071	chr14	85598020	1.221	2.506	0.628	0.97		50.22
cg09768100	chr1	6022721	0.1073	0.2203	0.628	0.97	NPHP4	96.21
cg01019770	chr17	1929555	0.153	0.3141	0.628	0.97	RTN4RL1	3.87
cg25405984	chr10	31074039	-0.9805	2.013	0.628	0.97		4.95
cg05163219	chr5	38347875	-0.5462	1.121	0.628	0.97	EGFLAM	46.77
cg18376568	chr14	76164217	-0.1805	0.3706	0.628	0.97	TTLL5	94.08
cg02939879	chr11	68762243	0.4624	0.9494	0.628	0.97		37.38
cg06722899	chr11	60879148	0.3626	0.7445	0.628	0.97	CD5	89.47
cg10579121	chr17	79359215	-0.5858	1.203	0.628	0.97	LOC100130370	73.28
cg05934594	chr1	222086992	0.7659	1.573	0.628	0.97		57.38
cg13431108	chr1	45469127	0.5599	1.15	0.628	0.97	HECTD3	91.33
cg14166149	chr20	32319121	-0.3764	0.7729	0.628	0.97	ZNF341	88.3
cg17234198	chr20	47894957	0.07863	0.1614	0.628	0.97	C20orf199	2.6
cg02051749	chrX	40542198	0.3574	0.7339	0.628	0.97	MED14	87.64
cg22957235	chr4	14179796	1.29	2.649	0.628	0.97		48.6
cg26295704	chr6	126307556	-0.05875	0.1206	0.628	0.97	TRMT11	1.68
cg01606687	chr11	59368344	0.3698	0.7592	0.628	0.97	OSBP	88.92
cg19439438	chr3	156248384	0.1338	0.2747	0.628	0.97	KCNAB1	95.02
cg26764250	chr8	104090700	-1.065	2.187	0.628	0.97		50.63
cg06095047	chr16	31447114	1.159	2.381	0.628	0.97	ZNF843	29.74
cg08052848	chr5	92276437	-1.949	4.002	0.628	0.97		81.25
cg14882842	chr8	14176810	-1.006	2.066	0.628	0.97	SGCZ	77.11
cg27320002	chr1	38355005	-0.2405	0.4938	0.628	0.97	INPP5B	92.7
cg10540488	chr2	72079505	-0.4855	0.9969	0.628	0.97		85.86
cg25153148	chr21	38791856	-0.5046	1.036	0.628	0.97	DYRK1A	82.04
cg26954464	chr16	67472862	-0.382	0.7844	0.628	0.97	ATP6V0D1	82.24
cg10311048	chr12	27996771	-1.017	2.089	0.628	0.97		48.36
cg21979146	chr5	172000053	-0.5618	1.154	0.628	0.97		47.09
cg25577212	chr7	24740509	0.7388	1.517	0.628	0.97	DFNA5	52.62
cg00284511	chr6	31659390	-0.2204	0.4525	0.628	0.97	BAT5	93.38
cg01180231	chr5	39372411	-0.4958	1.018	0.628	0.97	DAB2	74.36
cg06381423	chr2	171360599	-0.5924	1.216	0.628	0.97	MYO3B	70.69
cg24464012	chr2	239709369	1.483	3.046	0.628	0.97		59.71
cg08682334	chr16	737214	-0.3599	0.739	0.628	0.97	WDR24	85.15
cg06396434	chr9	103189314	0.06009	0.1234	0.628	0.97	MSANTD3	1.72
cg07497933	chr5	170678705	-0.08758	0.1798	0.628	0.97	RANBP17	97.39
cg11627393	chr10	135232817	-0.3124	0.6414	0.628	0.97	MTG1	89.93
cg27237756	chr2	99802050	-0.1396	0.2867	0.628	0.97	MRPL30	94.2
cg10427771	chr1	29547523	-0.177	0.3634	0.628	0.97	MECR	93.83
cg03341091	chr2	224702334	-0.1715	0.3522	0.628	0.97	AP1S3	5.01
cg12767196	chr1	175525986	-0.4595	0.9435	0.628	0.97	TNR	20.04
cg15247793	chr3	50297552	0.05347	0.1098	0.628	0.97		1.42
cg23124203	chr17	40398863	-0.9086	1.866	0.628	0.97	STAT5B	68.01
cg17481703	chr13	76444831	0.3977	0.8166	0.628	0.97		13.14
cg15874753	chr2	101482426	-0.7276	1.494	0.628	0.97	NPAS2	77.57
cg17185840	chr6	135786189	-0.2031	0.417	0.628	0.97	AHI1	92.07
cg21295166	chr16	89939810	-0.2224	0.4566	0.628	0.97	TCF25	5.2
cg19560945	chr12	126467559	-1.004	2.061	0.628	0.97	LINC00939	17.36
cg02188163	chr11	121816877	-1.262	2.592	0.628	0.97		63.76
cg09070503	chr1	36107132	-0.04792	0.0984	0.628	0.97	PSMB2	1.2
cg21248347	chr15	78568978	0.7802	1.602	0.628	0.97	DNAJA4	64.26
cg09538587	chr2	152564480	-0.3031	0.6224	0.628	0.97	NEB	15.63
cg03904134	chr8	141995758	0.1783	0.3662	0.628	0.97	PTK2	92.2
cg09141610	chr17	3991735	-0.2685	0.5513	0.628	0.97	ZZEF1	91.41
cg11736869	chr2	61245136	-0.2708	0.5561	0.628	0.97	PEX13	6.96
cg05503522	chrX	15401021	0.3475	0.7137	0.628	0.97	FIGF	83.99
cg20825924	chr3	36959847	0.7733	1.588	0.628	0.97	TRANK1	77.48
cg24620647	chr15	86890256	1.208	2.482	0.628	0.97	AGBL1	52.53
cg16642791	chr16	54966471	0.8273	1.699	0.628	0.97	IRX5	60.34
cg14858951	chr17	38257028	-0.05119	0.1051	0.628	0.97	NR1D1	1.14
cg06032329	chr6	135376137	-0.1278	0.2624	0.628	0.97	HBS1L	3.18
cg19473570	chr13	27893159	-0.4035	0.8286	0.628	0.97		87.28
cg04887078	chr10	1610558	-0.8472	1.74	0.628	0.97	ADARB2	68.71
cg17026642	chr1	217804643	-0.1564	0.3212	0.628	0.97	SPATA17	3.68
cg24885211	chr16	81348548	-0.05283	0.1085	0.628	0.97	GAN	1.79
cg18800100	chr8	144696356	-0.2302	0.4727	0.628	0.97	TSTA3	91.41
cg27032502	chr12	63544881	-1.745	3.584	0.628	0.97	AVPR1A	23.31
cg18757267	chr1	164704545	-0.1059	0.2175	0.628	0.97	PBX1	95.33
cg19486023	chr11	64085683	0.05788	0.1189	0.628	0.97	PRDX5	1.67
cg04605308	chr12	132357369	-0.4656	0.9561	0.628	0.97		51.31
cg15364618	chr14	24780551	-0.397	0.8153	0.628	0.97	LTB4R2	78.1
cg16293369	chr1	173966344	-0.2452	0.5035	0.628	0.97		88.43
cg15430073	chr11	114422790	0.8666	1.78	0.628	0.97	NXPE1	81.6
cg21450318	chr19	6280351	-0.1319	0.2708	0.628	0.97	MLLT1	4.09
cg09602288	chr6	10382800	0.279	0.573	0.628	0.97		5.61
cg08113628	chr1	182570870	-0.1597	0.3279	0.628	0.97	RGS16	91.87
cg05323172	chr7	141794412	-1.13	2.321	0.628	0.97	MGAM	52.74
cg13901957	chr17	29907534	-0.4458	0.9157	0.628	0.97		80.52
cg04664167	chr19	37096662	-0.1512	0.3105	0.628	0.97	ZNF382	4.5
cg15671688	chr6	52009023	-0.555	1.14	0.628	0.97	MIR206	79.76
cg05077079	chr13	110439781	-0.08644	0.1775	0.628	0.97	IRS2	1.93
cg07150832	chr7	148635638	-0.5646	1.159	0.628	0.97		78.08
cg15849237	chr20	47360150	-0.4204	0.8634	0.628	0.97	PREX1	75.17
cg12584865	chr1	161132159	0.2488	0.511	0.628	0.97	USP21	92.35
cg08492238	chr7	1033176	-0.4468	0.9176	0.628	0.97		16.84
cg03644895	chr19	10216862	-0.05193	0.1066	0.628	0.97	SNORD105	1.46
cg27507473	chr16	86002958	-0.5647	1.16	0.628	0.97		18.18
cg09159602	chr5	53813531	0.0541	0.1111	0.628	0.97	SNX18	1.52
cg05867215	chr11	66112760	0.2376	0.4881	0.628	0.97	BRMS1	6.35
cg22147948	chr1	222139170	-0.2281	0.4685	0.628	0.97		92.95
cg13145669	chr16	53537603	-0.847	1.74	0.628	0.97	AKTIP	5.66
cg11036180	chr11	112656598	0.3283	0.6742	0.628	0.97		17.29
cg20318340	chr6	36684894	-0.3557	0.7305	0.628	0.97	RAB44	85.5
cg14157147	chr17	78389274	-0.04738	0.09732	0.628	0.97	LOC100294362	1.12
cg14254769	chr17	72744909	-0.08482	0.1742	0.628	0.97	SLC9A3R1	2.64
cg17574798	chrX	31093720	-0.5428	1.115	0.628	0.97		88.75
cg15509764	chr3	17223742	0.5038	1.035	0.628	0.97	TBC1D5	84.85
cg12048662	chr15	89241535	-1.213	2.492	0.628	0.97		43.1
cg10651775	chr20	44824026	-0.3923	0.8058	0.628	0.97	CDH22	14.1
cg18936814	chr15	93254934	-1.066	2.19	0.628	0.97		43.09
cg27599869	chr2	12856850	0.1184	0.2433	0.628	0.97	TRIB2	4.21
cg05869737	chr17	58583631	-0.5032	1.033	0.628	0.97	APPBP2	50.76
cg22683836	chr14	99394540	-1.272	2.612	0.628	0.97		64.79
cg05857826	chr20	30795350	-0.05091	0.1046	0.628	0.97	POFUT1	1.7
cg03242053	chr9	24699244	-0.3838	0.7883	0.628	0.97		9.74
cg25963583	chr14	65539104	-0.3621	0.7437	0.628	0.97	MAX	81.6
cg26841157	chr15	39568837	0.3969	0.8152	0.628	0.97		90.26
cg17741323	chr7	138818370	0.2691	0.5527	0.628	0.97	TTC26	2.8
cg26349917	chr1	35448775	0.4956	1.018	0.628	0.97	ZMYM6NB	89.23
cg25754772	chr12	112608412	-0.4953	1.017	0.628	0.97	HECTD4	87.67
cg23249321	chr20	8000534	-0.107	0.2199	0.628	0.97	TMX4	3.25
cg17170429	chr7	64330819	-0.9194	1.888	0.628	0.97		76.54
cg16057408	chr14	101196998	-0.2862	0.5879	0.628	0.97	DLK1	24.06
cg03439703	chr11	14664991	-0.3799	0.7804	0.628	0.97	PDE3B	34.04
cg00740479	chr11	131170123	-0.6549	1.345	0.628	0.97		51.48
cg03921059	chr13	41046916	0.4241	0.8711	0.628	0.97	LINC00598	90.28
cg19128271	chr22	19842843	0.05782	0.1188	0.628	0.97	GNB1L	1.75
cg02022519	chr11	115830067	-0.7078	1.454	0.628	0.97		73.78
cg04729768	chr6	31595653	-0.09462	0.1943	0.628	0.97	BAT2	98.16
cg10029213	chr3	117716312	-0.7134	1.465	0.628	0.97		7.66
cg10347799	chr8	9008364	-0.07677	0.1577	0.628	0.97	PPP1R3B	1.4
cg06546722	chr2	64069010	-0.2174	0.4465	0.628	0.97	UGP2	3.57
cg00001874	chr10	69990588	-0.5359	1.101	0.628	0.97	ATOH7	68.96
cg08516035	chr1	249142795	-0.2588	0.5317	0.628	0.97	ZNF672	89.48
cg01702766	chr12	27444428	-0.173	0.3553	0.628	0.97	STK38L	92.5
cg17293936	chr3	185911519	2.029	4.167	0.628	0.97	DGKG	27.35
cg20477005	chr12	58017653	-0.5209	1.07	0.628	0.97	SLC26A10	27.47
cg18306301	chr5	40813927	-0.1948	0.4001	0.628	0.97		92.46
cg22519947	chr1	2271419	-0.2745	0.5639	0.628	0.97	MORN1	96.04
ch.7.83866664R	chr7	84028728	-0.08383	0.1722	0.628	0.97		2.13
cg19925801	chr2	175083424	0.2223	0.4566	0.628	0.97	OLA1	93.7
cg05925322	chr2	108438739	1.498	3.077	0.628	0.97		52.03
cg02674280	chr2	45181616	-0.6197	1.273	0.628	0.97		27.17
cg01619796	chr21	38790095	-0.6226	1.279	0.628	0.97	DYRK1A	74.53
cg04005793	chr12	56622893	0.341	0.7005	0.628	0.97	OBFC2B	86.88
cg24674703	chr11	60869960	-0.283	0.5812	0.628	0.97	CD5	92.09
cg26186901	chr15	43398302	0.05674	0.1165	0.628	0.97	UBR1	1.56
cg12917072	chr5	33758285	-0.8453	1.736	0.628	0.97	ADAMTS12	58.91
cg04740198	chr19	10828629	-0.1964	0.4034	0.628	0.97	DNM2	3.09
cg13926803	chr19	38675222	-0.7415	1.523	0.628	0.97	SIPA1L3	63.88
cg02107442	chr1	223989909	0.5321	1.093	0.628	0.97	TP53BP2	70.18
cg14583675	chr2	44058776	1.21	2.485	0.628	0.97	ABCG5	18.88
cg02817304	chr8	33367385	-0.3374	0.693	0.628	0.97	TTI2	88.06
cg04565261	chr1	240161061	-0.1047	0.215	0.628	0.97		1.47
cg14094409	chr12	122712093	-0.1684	0.3459	0.628	0.97	DIABLO	97.81
cg26013479	chr5	142237302	-0.261	0.5362	0.628	0.97	ARHGAP26	90.54
cg02734172	chr10	70727216	0.1403	0.2882	0.628	0.97	DDX21	94.7
cg12098674	chr5	151152570	-0.1835	0.377	0.628	0.97	G3BP1	5.24
cg07659892	chr1	234659347	-0.1128	0.2318	0.628	0.97		3.67
cg21667042	chr22	27430751	-1.076	2.21	0.628	0.97		40.05
cg02700454	chr8	126441997	-0.05461	0.1122	0.628	0.97	TRIB1	1.54
cg14003320	chr2	26055122	-0.2845	0.5844	0.628	0.97	ASXL2	87.1
cg10658855	chr4	13920667	-1.46	3	0.628	0.97	LINC01182	49.67
cg15790767	chr6	13431216	-0.9934	2.041	0.628	0.97	GFOD1	69.79
cg13278795	chr5	176738672	0.1324	0.2719	0.628	0.97	MXD3	4.76
cg10904638	chr16	71928531	0.2275	0.4674	0.628	0.97	IST1	6.31
cg20361287	chr8	124741531	-0.7458	1.532	0.628	0.97	ANXA13	71.31
cg03119639	chr7	112726653	-0.6451	1.325	0.628	0.97	GPR85	4.37
cg10905376	chr10	79686432	0.06507	0.1337	0.628	0.97	LOC100128292	1.84
cg15094634	chr1	248019757	-0.3312	0.6803	0.628	0.97	TRIM58	89.48
cg13018120	chr17	72619962	-0.5118	1.051	0.628	0.97	CD300E	11.75
cg13870275	chr4	170914373	-0.5309	1.091	0.628	0.97	MFAP3L	84.7
cg24480607	chr8	145137597	0.05745	0.118	0.628	0.97	GPAA1	1.51
cg01440797	chr5	64779019	-0.08035	0.1651	0.628	0.97	ADAMTS6	2.25
cg09050837	chr4	158939363	0.2005	0.412	0.628	0.97		92.77
cg22161147	chr4	7777798	0.1829	0.3758	0.628	0.97	AFAP1	95.3
cg06758664	chr6	131204131	0.5306	1.09	0.628	0.97	EPB41L2	89.15
cg20869496	chr1	239525048	-0.7227	1.485	0.628	0.97		33.37
cg16654615	chr7	102985573	-0.8667	1.781	0.628	0.97	DNAJC2	74.41
cg16565845	chr17	50303889	-1.729	3.552	0.628	0.97		54.34
cg20215725	chrX	21872823	0.6573	1.35	0.628	0.97	YY2	79.41
cg04623168	chr12	112546260	-0.08933	0.1835	0.628	0.97	NAA25	2.1
cg18592561	chr20	644081	-1.308	2.687	0.628	0.97	SCRT2	33.99
cg13766881	chr4	166794792	-0.6685	1.373	0.628	0.97	TLL1	11.52
cg08805393	chr1	61645958	-0.2671	0.5486	0.628	0.97	NFIA	90.32
cg01836757	chr6	426812	-0.8143	1.673	0.628	0.97		49.24
cg01119319	chr7	38356808	1.522	3.126	0.628	0.97		53.58
cg15694238	chr18	12317807	-0.4174	0.8576	0.628	0.97	TUBB6	41.46
cg25375329	chrX	119006108	-0.6665	1.369	0.628	0.97	RNF113A	12.98
cg22799691	chr14	103821330	-0.4481	0.9206	0.628	0.97		13.18
cg07917843	chr6	30640949	-0.09633	0.1979	0.628	0.97	DHX16	2.27
cg18368565	chr13	52533943	-0.4882	1.003	0.628	0.97	ATP7B	78.33
cg05148629	chr6	168230116	-0.3232	0.664	0.628	0.97	MLLT4	85.71
cg08864757	chr9	96084459	-0.3595	0.7386	0.628	0.97	C9orf129	87.4
cg02793750	chr7	92643975	0.9047	1.859	0.628	0.97		51.25
cg27159468	chr2	231361054	0.1953	0.4012	0.628	0.97	SP100	93.9
cg10456937	chr4	141071555	-0.1196	0.2457	0.628	0.97	MAML3	2.97
cg15632325	chr1	165737999	0.1216	0.2498	0.628	0.97	TMCO1	1.51
cg00718444	chr8	145685564	-0.2234	0.459	0.628	0.97	CYHR1	92.44
cg04099264	chr1	44435507	0.1853	0.3807	0.628	0.97	DPH2	4.12
cg13388569	chr2	220493180	-0.4369	0.8977	0.628	0.97	SLC4A3	78.39
cg05844798	chr20	3062344	-0.3351	0.6884	0.628	0.97		86.51
cg18043921	chr2	38059700	-0.5945	1.221	0.628	0.97	LINC00211	59.78
cg05732662	chr18	54319350	0.4814	0.9891	0.628	0.97	WDR7	15.93
cg01806181	chr19	1007843	0.5434	1.117	0.628	0.97	GRIN3B	33.49
cg14669863	chr1	155247706	-1.984	4.077	0.628	0.97	HCN3	10.29
cg19541307	chr2	27335452	-0.2884	0.5925	0.628	0.97	CGREF1	88.02
cg26620864	chr11	8813946	0.3449	0.7087	0.628	0.97	LOC102724784	90.19
cg00929798	chr10	135150139	0.116	0.2384	0.628	0.97	CALY	3.75
cg15644970	chr1	3322363	-1.226	2.519	0.628	0.97	PRDM16	65.78
cg24639178	chr12	118496434	-0.1427	0.2932	0.628	0.97	WSB2	94.48
cg08856362	chr18	2778769	-0.2435	0.5003	0.628	0.97	SMCHD1	93.1
cg03171008	chr2	66248581	-0.2962	0.6087	0.628	0.97		9
cg20758387	chr9	140470011	0.4235	0.8701	0.628	0.97	DPH7	81.16
cg26743987	chr22	22875468	-0.532	1.093	0.628	0.97	ZNF280A	79.37
cg04679295	chr12	12686360	-0.617	1.268	0.628	0.97	DUSP16	38.23
cg03709234	chr12	10034220	0.2047	0.4206	0.628	0.97	KLRF2	92.96
cg05157625	chr14	93153553	-0.4688	0.9632	0.628	0.97	RIN3	12.29
cg06580745	chr17	4692790	0.2415	0.4963	0.628	0.97	GLTPD2	9.32
cg15264825	chr3	42885449	-0.8655	1.778	0.628	0.97	ACKR2	54.95
cg09306957	chr3	184144822	0.415	0.8526	0.628	0.97		81.37
cg02628823	chr4	141419587	-1.031	2.117	0.628	0.97		25.07
cg08766742	chr17	73285837	-0.09964	0.2047	0.628	0.97	SLC25A19	2.53
cg25066385	chr3	177157711	-0.262	0.5384	0.628	0.97		90.99
cg04343753	chr4	4382272	-0.4281	0.8797	0.628	0.97		79.84
cg14215186	chr9	139127059	-0.2628	0.54	0.628	0.97	QSOX2	91.54
cg02008727	chr14	93799574	0.05497	0.113	0.628	0.97	KIAA1409	1.32
cg16337273	chr11	126160920	-0.2817	0.5788	0.628	0.97	TIRAP	91.99
cg06755741	chr12	121570893	-0.9182	1.887	0.628	0.97	P2RX7	34.34
cg01754724	chr10	89087033	0.7653	1.573	0.628	0.97	NUTM2A-AS1	78.32
cg07703462	chr7	149487338	0.8153	1.675	0.628	0.97	SSPO	11.1
cg16294280	chr12	25048139	1.131	2.324	0.628	0.97	BCAT1	65.9
cg12070516	chr22	23539270	-0.3467	0.7124	0.628	0.97	BCR	89.02
cg14680655	chr21	43501580	-0.6761	1.389	0.628	0.97	UMODL1	76.59
cg12180078	chr10	32684125	-0.6703	1.377	0.628	0.97		76.57
cg01949171	chr7	209447	-1.095	2.25	0.628	0.97	FAM20C	57.55
cg24908744	chr17	41690163	-0.3671	0.7543	0.628	0.97		83.43
cg02283931	chr16	82044738	1.133	2.329	0.628	0.97	SDR42E1	65.37
cg08048527	chr8	134115534	-0.9089	1.868	0.628	0.97	SLA	59.64
cg13551534	chr7	26748132	-0.2856	0.5869	0.628	0.97	SKAP2	89.45
cg19149020	chr10	15001078	-0.9167	1.884	0.628	0.97	MEIG1	12.35
cg05086444	chr7	158854447	0.5434	1.117	0.628	0.97	VIPR2	23.55
cg15673864	chr10	45465480	-0.3134	0.6439	0.628	0.97	RASSF4	88.95
cg00954593	chr14	69418644	-0.2044	0.4199	0.628	0.97	ACTN1	93.27
cg07439156	chr7	28519337	-0.7856	1.614	0.628	0.97	CREB5	41.45
cg23036449	chr4	2561631	0.08087	0.1662	0.628	0.97		97.92
cg03855572	chr11	107880738	-0.1362	0.28	0.628	0.97	CUL5	4.32
cg13791046	chr19	44870630	-1.444	2.968	0.628	0.97		55.59
cg09338148	chr16	87359116	-0.4602	0.9458	0.628	0.97		63.58
cg23046897	chr19	55851104	0.1324	0.2721	0.628	0.97	SUV420H2	3.9
cg23352695	chr17	29648811	0.2859	0.5874	0.628	0.97	NF1	90.23
cg21745873	chr7	4794773	0.1074	0.2207	0.628	0.97	FOXK1	97.5
cg09651208	chr18	77838622	-0.1192	0.245	0.628	0.97	RBFADN	96.29
cg10708221	chr2	20647373	0.06011	0.1235	0.628	0.97	RHOB	1.66
cg16022081	chr1	2564329	-0.6201	1.274	0.628	0.97	MMEL1	64.52
cg15002914	chr17	30425144	-0.3391	0.6969	0.628	0.97		86.97
cg10927317	chrX	48606141	0.4216	0.8664	0.628	0.97		41.52
cg07651728	chr14	56533845	0.9767	2.007	0.628	0.97		73.03
cg11184021	chr19	16490552	-0.2709	0.5568	0.628	0.97	EPS15L1	89.62
cg17284236	chr19	12708001	1.245	2.559	0.628	0.97	ZNF490	69.39
cg16992960	chr7	157987165	-1.569	3.225	0.628	0.97	PTPRN2	62.7
cg09924848	chr10	126308486	-0.3273	0.6727	0.628	0.97	FAM53B	85.75
cg09001549	chr12	129281454	-0.2597	0.5336	0.628	0.97	SLC15A4	95.2
cg00479990	chr19	58714459	0.5725	1.177	0.628	0.97	ZNF274	85.53
cg24540805	chr1	156107056	-0.4262	0.8759	0.628	0.97	LMNA	75.27
cg18880583	chr5	143332490	-0.627	1.289	0.628	0.97		74.85
cg26175420	chr11	107650702	-0.5257	1.08	0.628	0.97		72.07
cg05534704	chr4	183839473	0.4557	0.9365	0.628	0.97	DCTD	37.6
cg00005854	chr19	2242097	-0.2201	0.4524	0.628	0.97	SF3A2	90.5
cg21021332	chr9	76949451	-1.861	3.825	0.628	0.97	MIR6130	41.88
cg23291674	chr11	106027106	0.1405	0.2888	0.628	0.97		4.49
cg01465102	chr4	40942131	-0.3135	0.6443	0.628	0.97	APBB2	92.78
cg00580340	chr1	47898239	-0.08771	0.1803	0.628	0.97	MGC12982	2.71
cg22263434	chr15	90171846	0.05509	0.1132	0.628	0.97	KIF7	98.48
cg11973602	chr1	86861439	0.2011	0.4133	0.628	0.97	ODF2L	3.91
cg27219874	chr16	67696095	-0.2284	0.4694	0.628	0.97	PARD6A	87.73
cg01765882	chr12	131694034	-1.949	4.005	0.628	0.97	LOC116437	46.85
cg05301808	chr1	184355774	-0.1232	0.2531	0.628	0.97	C1orf21	2.89
cg02724377	chr14	104237510	-0.3081	0.6331	0.628	0.97	PPP1R13B	90.24
cg10896886	chr7	152456700	-0.1471	0.3023	0.628	0.97	ACTR3B	2.84
cg18728109	chr3	183639017	0.1393	0.2863	0.628	0.97	ABCC5	94.94
cg21169459	chr11	71599791	-0.4352	0.8945	0.628	0.97	LOC100133315	81.1
cg02862354	chr3	71114335	-0.2484	0.5105	0.628	0.97	FOXP1	6.68
cg04960271	chr1	226595576	-0.1332	0.2738	0.628	0.97	PARP1	3.63
cg04711328	chr17	55163119	0.07218	0.1483	0.628	0.97	AKAP1	2.53
cg26918723	chr6	30812173	0.3617	0.7434	0.628	0.97		33
cg10222027	chr16	31580590	1.63	3.35	0.628	0.97	CSDAP1	44.8
cg17979827	chr14	34162679	-0.4698	0.9656	0.628	0.97	NPAS3	80.74
cg07238434	chr1	53901705	-0.611	1.256	0.628	0.97		84.37
cg25150212	chr6	134639355	0.89	1.829	0.628	0.97	SGK1	14.66
cg03125463	chr7	158065077	-0.9167	1.884	0.628	0.97	PTPRN2	36.61
cg02914347	chr16	8807308	-0.9381	1.928	0.628	0.97	ABAT	75.1
cg10988359	chr8	140042087	1.408	2.894	0.628	0.97		80.22
cg15576492	chr1	1015447	-0.2736	0.5624	0.628	0.97		3.4
cg00745248	chr2	20101788	1.485	3.051	0.628	0.97	TTC32	18.04
cg01579635	chr15	74128851	-1.22	2.507	0.628	0.97		60.42
cg18234470	chr9	71907329	-1.12	2.303	0.628	0.97		39.53
cg06574960	chr2	232265084	-0.5999	1.233	0.628	0.97	B3GNT7	49.21
cg08401972	chr10	88853863	-0.1176	0.2418	0.628	0.97	FAM35A	3.53
cg14909520	chr18	2845398	-0.4481	0.9211	0.628	0.97		37.26
cg00371629	chr5	174891842	-0.104	0.2138	0.628	0.97		3.28
cg02976103	chr20	48196602	0.5955	1.224	0.628	0.97		40.84
cg14026304	chr7	44613497	0.3449	0.7089	0.628	0.97	DDX56	5.44
cg12406132	chr1	114471470	0.1581	0.3249	0.628	0.97	HIPK1	3.58
cg19340625	chr12	123319981	0.07739	0.1591	0.628	0.97	HIP1R	2.45
cg24842578	chr11	64085738	0.04975	0.1023	0.628	0.97	TRMT112	1.05
cg09608709	chr20	34949883	-0.8095	1.664	0.628	0.97	DLGAP4	65.36
cg26476595	chr16	2284284	0.04818	0.09903	0.628	0.97	E4F1	98.84
cg02610600	chr7	73118632	-0.485	0.997	0.628	0.97	STX1A	29.51
cg09214668	chr17	80819153	-0.3494	0.7181	0.628	0.97	TBCD	89.61
cg18821083	chr17	64188644	-0.3075	0.632	0.628	0.97	CCDC46	7.42
cg03079434	chr3	52443303	0.3899	0.8015	0.628	0.97	BAP1	80.27
cg10337956	chr11	85436135	-0.2069	0.4252	0.628	0.97	SYTL2	90.66
cg21901160	chr13	48046005	1.305	2.682	0.628	0.97		63.36
cg07113000	chr14	24982330	-0.2469	0.5075	0.628	0.97		6.21
cg09890980	chr1	209401512	-0.578	1.188	0.628	0.97		78.76
cg18338953	chr10	102796290	-0.5078	1.044	0.628	0.97	SFXN3	70.85
cg09841362	chr7	30180436	-0.1775	0.3649	0.628	0.97	MTURN	94.8
cg14929285	chr13	59751018	0.6347	1.305	0.628	0.97		51.29
cg19015497	chr17	37382237	-0.1048	0.2154	0.628	0.97	STAC2	3.02
cg20954971	chr21	44593642	-0.4113	0.8455	0.628	0.97		21.92
cg00896284	chr6	164758333	0.1849	0.3802	0.628	0.97		96.79
cg13988209	chr11	69683043	-0.5738	1.18	0.628	0.97		85.77
cg11174165	chr12	56109291	0.3794	0.7799	0.628	0.97	BLOC1S1	91.41
cg15402075	chr12	57119153	0.05259	0.1081	0.628	0.97	NACA	1.23
cg09950921	chr1	180988876	-0.1551	0.3188	0.628	0.97	STX6	94.09
cg19430780	chr19	38397004	-0.1655	0.3402	0.628	0.97	SIPA1L3	5.67
cg26917480	chr17	29247893	-0.3533	0.7263	0.628	0.97	ADAP2	43.4
cg02298059	chr1	218458647	-0.06988	0.1436	0.628	0.97	RRP15	1.71
cg14611218	chr10	52263515	-0.4892	1.006	0.628	0.97	SGMS1	84.8
cg26748028	chr19	40697398	0.06675	0.1372	0.628	0.97	MAP3K10	1.88
cg20015104	chr10	25337304	-0.2398	0.4929	0.628	0.97	ENKUR	94
cg27103130	chr19	49926748	-1.409	2.897	0.628	0.97	PTH2	54.49
cg13443911	chr9	101866107	-0.6433	1.322	0.628	0.97	TGFBR1	48.67
cg00214056	chr18	46478384	-0.06475	0.1331	0.628	0.97	SMAD7	1.64
cg07938030	chr3	43673964	-0.5021	1.032	0.628	0.97		50.59
cg09329695	chr15	78130539	-0.8733	1.795	0.628	0.97		72.96
cg07823639	chr11	9048816	-0.4287	0.8812	0.628	0.97	SCUBE2	88.65
cg21536969	chr21	46438175	-0.3359	0.6905	0.628	0.97		23.44
cg04932804	chr16	1663553	-0.149	0.3063	0.628	0.97	IFT140	3.86
cg21374630	chr1	68354631	-0.6081	1.25	0.628	0.97	GNG12-AS1	59.53
cg14162681	chr14	24610327	0.06293	0.1294	0.628	0.97	FAM158A	1.89
cg08858091	chr17	27173437	0.6962	1.431	0.628	0.97		74.75
cg02572755	chr19	19144637	-0.05396	0.1109	0.628	0.97	SFRS14	1.67
cg15156469	chr2	234112955	-0.4736	0.9736	0.628	0.97	INPP5D	88.85
cg21771834	chr7	94286263	0.2597	0.5339	0.628	0.97	SGCE	53
cg11190915	chr15	77860733	-0.3948	0.8116	0.628	0.97		81.69
cg01845087	chr22	37603428	-0.9581	1.97	0.628	0.97	SSTR3	63.94
cg23571839	chr11	1431343	1.762	3.622	0.628	0.97	BRSK2	74.59
cg03219282	chr6	30042985	0.2058	0.4231	0.628	0.97	RNF39	1.84
cg18274682	chrX	40439842	0.4504	0.9259	0.628	0.97	ATP6AP2	8.35
cg20013286	chr1	113008897	0.06768	0.1391	0.628	0.97	WNT2B	2.17
cg13303186	chr1	26140297	-0.2173	0.4468	0.628	0.97	SEPN1	93.37
cg04268311	chr1	249154246	-0.5596	1.15	0.628	0.97	ZNF692	80.7
cg23985820	chr1	110153100	-0.7297	1.5	0.628	0.97	GNAT2	66.72
cg12918856	chr11	30105945	-0.2303	0.4735	0.628	0.97		7.13
cg12853904	chr3	50219895	0.7937	1.632	0.628	0.97	SEMA3F	47.86
cg03691530	chr8	128834932	0.4653	0.9566	0.628	0.97	PVT1	80.57
cg17028586	chr4	2593676	-0.1981	0.4073	0.628	0.97		92.94
cg23668806	chr8	67940692	-0.1661	0.3415	0.628	0.97	LRRC67	4.41
cg01511557	chr1	50514319	1.193	2.453	0.628	0.97	ELAVL4	45.4
cg06880317	chr12	94276922	-0.1633	0.3358	0.628	0.97		94.38
cg11346764	chr20	37101360	-0.09873	0.203	0.628	0.97	RALGAPB	1.95
cg11616271	chr3	49711647	0.07247	0.149	0.628	0.97	APEH	2.11
cg17585174	chrX	19472370	1.854	3.813	0.628	0.97	MAP3K15	66.4
cg02862674	chr6	44238426	0.08754	0.18	0.628	0.97	TMEM151B	2.21
cg06570080	chr10	43186427	-1.058	2.175	0.628	0.97	LINC01518	88.04
cg19529957	chr7	4198590	-0.09258	0.1903	0.628	0.97	SDK1	97.02
cg25376920	chr9	127648668	-0.4238	0.8712	0.628	0.97	GOLGA1	82.69
cg26513521	chr7	14060118	-0.6214	1.278	0.628	0.97		44.25
cg27347115	chr3	176353563	-0.6983	1.436	0.628	0.97	LINC01208	83.19
cg22045055	chr1	167716385	-0.166	0.3414	0.628	0.97	MPZL1	92.76
cg05005786	chr3	169227856	-0.738	1.517	0.628	0.97	MECOM	61.09
cg20121427	chrX	43514483	-0.3353	0.6894	0.628	0.97	MAOA	5.27
cg26942801	chr5	43039410	-0.9612	1.976	0.629	0.97	C5orf39	32.36
cg13654573	chr14	53576363	-0.2409	0.4953	0.629	0.97	DDHD1	88.65
cg00964963	chr18	25570209	-0.7607	1.564	0.629	0.97	CDH2	51.25
cg14856606	chr1	207277547	-0.82	1.686	0.629	0.97	C4BPA	56.16
cg04144365	chr2	188483530	-0.6974	1.434	0.629	0.97		53.12
cg25745452	chr10	126847349	-0.1553	0.3192	0.629	0.97	CTBP2	3.41
cg14096277	chr17	6553994	0.6849	1.408	0.629	0.97	MED31	25.65
cg18164313	chr1	89150056	0.06439	0.1324	0.629	0.97	PKN2	1.73
cg11430157	chr6	118228869	0.06491	0.1335	0.629	0.97	SLC35F1	1.9
cg27000515	chr12	114918315	-0.1404	0.2886	0.629	0.97		5.03
cg09886558	chr15	77899670	-0.6597	1.356	0.629	0.97		65.73
cg20999912	chr1	212458138	0.0749	0.154	0.629	0.97	PPP2R5A	2.92
cg15107944	chr1	55074750	-0.3375	0.6938	0.629	0.97	ACOT11	84.95
cg25234390	chr4	181586217	-0.1054	0.2167	0.629	0.97		3.37
cg11909121	chr2	34877767	1.584	3.257	0.629	0.97		49.42
cg19879491	chr3	42803396	0.4634	0.9528	0.629	0.97	CCDC13	89.09
cg02773770	chr3	184348487	0.3072	0.6317	0.629	0.97		90.51
cg18111446	chr3	49763101	-0.3888	0.7993	0.629	0.97	IP6K1	84.91
cg16815025	chr5	37817397	-0.5561	1.143	0.629	0.97	GDNF	79.2
cg14219918	chr9	127249562	0.7077	1.455	0.629	0.97	NR5A1	32.34
cg15824017	chr3	124528334	1.18	2.426	0.629	0.97	ITGB5	58.12
cg07392290	chr1	100504475	-0.09048	0.186	0.629	0.97	HIAT1	2.57
cg23198235	chr13	20977165	0.4813	0.9896	0.629	0.97		88.33
cg20991983	chr1	22927528	-0.8942	1.839	0.629	0.97	EPHA8	67.02
cg00994763	chr18	72350173	-0.3201	0.6582	0.629	0.97	ZNF407	90.58
cg15111065	chr7	129491725	-0.2045	0.4205	0.629	0.97	UBE2H	91.63
cg21399807	chr2	54955581	-0.1695	0.3484	0.629	0.97	EML6	92.52
cg23371436	chr11	20111534	-0.4685	0.9633	0.629	0.97	NAV2	85.53
cg04569202	chr7	157444423	-1.507	3.098	0.629	0.97	PTPRN2	72.17
cg04338635	chr5	14492405	0.1744	0.3585	0.629	0.97	TRIO	94.07
cg09149974	chr10	94754429	-0.2402	0.4939	0.629	0.97	EXOC6	91.51
cg09075378	chr7	2337473	0.1992	0.4096	0.629	0.97	SNX8	92.94
cg11234281	chr10	44124200	-0.7267	1.494	0.629	0.97		39.76
cg07584855	chr1	221055545	-0.4173	0.8581	0.629	0.97	HLX	82.54
cg11789421	chr10	103543213	0.1014	0.2085	0.629	0.97	NPM3	3.04
cg20664065	chrX	71933616	-1.332	2.739	0.629	0.97	PHKA1	31.2
cg12991093	chr5	43649349	-0.7084	1.457	0.629	0.97	NNT	84.65
cg10247328	chr1	196578635	-0.5238	1.077	0.629	0.97	KCNT2	21.6
cg16485558	chr5	63461566	0.2672	0.5494	0.629	0.97	RNF180	2.43
cg05649391	chr11	47359115	-0.4914	1.01	0.629	0.97	MYBPC3	40.04
cg15579403	chr20	34330017	0.1594	0.3277	0.629	0.97	RBM39	3
cg11198968	chr10	83676596	-1.308	2.689	0.629	0.97	NRG3	45.88
cg07006003	chr19	45799672	-0.2843	0.5846	0.629	0.97	MARK4	92.19
cg10426318	chr6	30647588	-0.3675	0.7556	0.629	0.97	KIAA1949	83.55
cg12789951	chr10	120966329	-0.1227	0.2523	0.629	0.97	GRK5	3.5
cg16735404	chr1	47414327	-0.7693	1.582	0.629	0.97		47.78
cg27317651	chr1	89487102	-1.096	2.254	0.629	0.97	GBP3	74.98
cg07590545	chr10	109136178	-1.58	3.249	0.629	0.97		78.72
cg23838527	chr6	16356244	-0.6392	1.314	0.629	0.97	ATXN1	39.14
cg10941356	chr19	5282046	0.5478	1.127	0.629	0.97	PTPRS	49.21
cg02726511	chr2	85945326	-0.4228	0.8693	0.629	0.97		25.38
cg08890678	chr20	13800721	-0.7006	1.441	0.629	0.97		66.8
cg10234282	chr1	207975342	0.1627	0.3345	0.629	0.97	MIR29C	96.06
cg22410750	chr7	121513944	-0.1304	0.2681	0.629	0.97	PTPRZ1	3.16
cg07180616	chr1	8823146	0.5827	1.198	0.629	0.97	RERE	77.87
cg27198013	chr17	17714293	0.09879	0.2032	0.629	0.97	RAI1	98.27
cg24237296	chr17	40086869	-0.1225	0.2519	0.629	0.97	TTC25	3.57
cg03213674	chr20	22470887	-0.612	1.258	0.629	0.97		19.18
cg15429472	chr2	136892168	-0.7477	1.537	0.629	0.97		37.12
cg03913174	chr1	177303689	-1.088	2.238	0.629	0.97		62.03
cg27226214	chr3	10190289	-0.1763	0.3625	0.629	0.97	VHL	93.61
cg00029336	chr2	178994309	0.3536	0.7272	0.629	0.97	RBM45	87.91
cg21318909	chr10	89552684	-0.2299	0.4727	0.629	0.97	ATAD1	92.73
cg25206026	chrX	134049257	-0.4967	1.021	0.629	0.97	MOSPD1	17.59
cg03159671	chr12	112123840	-0.1272	0.2617	0.629	0.97	ACAD10	2.2
cg20965743	chr14	104552209	-2.214	4.552	0.629	0.97	ASPG	11.86
cg24224884	chr10	99447166	0.0642	0.132	0.629	0.97	AVPI1	1.53
cg23075558	chr6	30009745	-0.5502	1.132	0.629	0.97	NCRNA00171	75.66
cg11767984	chr19	12203349	0.1372	0.2821	0.629	0.97	ZNF788	3.44
cg25799589	chr4	146800380	-0.514	1.057	0.629	0.97	ZNF827	83.35
cg01538021	chr17	38296400	-0.1622	0.3335	0.629	0.97	CASC3	4.84
cg03449107	chr19	19314454	-0.1267	0.2605	0.629	0.97	NR2C2AP	3.06
cg10180406	chr1	186649877	0.5036	1.036	0.629	0.97	PTGS2	13.46
cg11544142	chr11	17628001	-0.7897	1.624	0.629	0.97	OTOG	55.9
cg11678896	chr4	568514	-1.115	2.294	0.629	0.97		31.13
cg19872814	chr9	26947503	-0.1424	0.2928	0.629	0.97	PLAA	4.82
cg13822726	chr7	99517378	0.8024	1.65	0.629	0.97	TRIM4	6.39
cg12076772	chr17	75719393	-0.7583	1.56	0.629	0.97	LOC100132174	87.26
cg01443488	chr1	159557514	1.601	3.292	0.629	0.97	APCS	59.65
cg24974772	chr7	99151095	-0.5252	1.08	0.629	0.97	FAM200A	76.61
cg02104146	chr5	16994665	-0.2752	0.566	0.629	0.97		90.37
cg09950812	chr14	99275649	-0.5671	1.166	0.629	0.97		70.51
cg18945861	chr14	76128462	-0.1479	0.3043	0.629	0.97	TTLL5	4.44
cg13584266	chr10	129153056	-0.1515	0.3116	0.629	0.97	DOCK1	94.84
cg25492727	chr2	175113587	-0.1293	0.2659	0.629	0.97	OLA1	3.68
cg00292905	chr21	33895894	-0.3498	0.7193	0.629	0.97		87.51
cg11614389	chr5	81047184	-0.1213	0.2495	0.629	0.97	SSBP2	4.03
cg24787924	chr19	54231819	-0.2654	0.5459	0.629	0.97	MIR518E	89.92
cg22973728	chr14	95626905	-0.3641	0.7487	0.629	0.97	FLJ45244	87.73
cg02171726	chr6	2432409	-0.4101	0.8434	0.629	0.97		86.65
cg22706992	chr5	115322511	0.357	0.7343	0.629	0.97	LVRN	88.11
cg10215501	chr13	32858089	0.5208	1.071	0.629	0.97	FRY	82.47
cg23073119	chr7	158662133	-0.2898	0.596	0.629	0.97	WDR60	90.24
cg19765612	chr13	45779329	-0.497	1.022	0.629	0.97	GTF2F2	82.71
cg26869829	chr13	49023304	-0.5447	1.12	0.629	0.97	RB1	15.13
cg02862900	chr6	71378250	0.09861	0.2028	0.629	0.97	SMAP1	2.66
cg11048101	chr1	234844979	0.5131	1.055	0.629	0.97		35.1
cg26545834	chr3	185303959	-0.05221	0.1074	0.629	0.97	SENP2	1.78
cg24313230	chr14	71994981	-0.2486	0.5112	0.629	0.97	SIPA1L1	92.02
cg07636295	chr20	656446	-0.05215	0.1073	0.629	0.97	SCRT2	1.32
cg01432951	chr5	110089559	-0.2993	0.6156	0.629	0.97	SLC25A46	88.83
cg06788477	chr2	26222638	-0.403	0.8289	0.629	0.97		48.15
cg15673731	chr1	156084691	-0.05006	0.103	0.629	0.97	LMNA	1.33
cg03614051	chr9	98080127	0.07475	0.1537	0.629	0.97	FANCC	2.5
cg06953608	chr18	59809039	-0.2748	0.5652	0.629	0.97	PIGN	87.78
cg09129590	chr2	237640591	-0.5782	1.189	0.629	0.97		38.59
cg15469211	chr3	159311977	-0.4823	0.992	0.629	0.97	IQCJ-SCHIP1	71.75
cg16108558	chr3	172398637	-0.3031	0.6234	0.629	0.97	NCEH1	87.59
cg22442897	chr17	59222898	-0.5151	1.059	0.629	0.97	BCAS3	76.74
cg00095027	chr7	87563525	-0.05688	0.117	0.629	0.97	ADAM22	1.9
cg01592350	chr2	8829827	-2.063	4.243	0.629	0.97		89.05
cg19448990	chr22	41842841	-0.1744	0.3587	0.629	0.97	TOB2	5.56
cg00509281	chr10	62554092	-0.277	0.5696	0.629	0.97	CDC2	88.6
cg22652197	chr4	78395133	-0.8941	1.839	0.629	0.97		27.97
cg05976247	chr10	77600354	-1.018	2.094	0.629	0.97	C10orf11	68.28
cg01479396	chr17	7529693	-0.3166	0.6512	0.629	0.97	SHBG	84.19
cg18583836	chr19	17313885	-0.3569	0.7341	0.629	0.97	MYO9B	88.61
cg19687358	chr8	29207241	-0.2097	0.4314	0.629	0.97	DUSP4	5.71
cg07576219	chr1	55012408	-0.574	1.181	0.629	0.97	ACOT11	39
cg17334536	chr17	782910	0.5267	1.083	0.629	0.97	NXN	5.33
cg24037688	chr2	44529763	-0.8438	1.736	0.629	0.97	SLC3A1	73.8
cg22421417	chr13	30707585	0.624	1.284	0.629	0.97		73.17
cg26287612	chr6	31870106	0.07109	0.1462	0.629	0.97	ZBTB12	2.32
cg21477985	chr12	56732427	0.5772	1.187	0.629	0.97	IL23A	79.19
cg12741214	chr5	142695619	-0.4934	1.015	0.629	0.97	NR3C1	37.08
cg08174387	chr15	22449510	-3.586	7.375	0.629	0.97		42.14
cg12121347	chr16	11178449	-0.5657	1.164	0.629	0.97	CLEC16A	72.41
cg07389512	chr17	80734753	-0.1824	0.3752	0.629	0.97	TBCD	94.07
cg00417689	chr3	149740327	-0.4016	0.8261	0.629	0.97		46.66
cg15923669	chr1	203767454	0.5659	1.164	0.629	0.97	ZC3H11A	27.72
cg01900145	chr6	138657496	-0.5945	1.223	0.629	0.97	ARFGEF3	75.57
cg01912578	chr16	56398105	0.7816	1.608	0.629	0.97	AMFR	79.48
cg17717351	chr5	64401236	-0.4829	0.9934	0.629	0.97		73.17
cg19085507	chr4	94753295	-1.315	2.704	0.629	0.97		31.07
cg20865114	chr22	50558062	-0.4546	0.9351	0.629	0.97	MOV10L1	33.05
cg05389848	chr2	11916256	-0.2002	0.4117	0.629	0.97	LPIN1	92.7
cg20182358	chr3	158289061	0.224	0.4608	0.629	0.97	MLF1	4.78
cg00159908	chr10	134184627	0.2574	0.5294	0.629	0.97	LRRC27	93.73
cg20055776	chr2	98273086	-0.1384	0.2846	0.629	0.97	ACTR1B	94.37
cg17057683	chr2	120516888	0.2119	0.4358	0.629	0.97	PTPN4	3.51
cg25181749	chr13	26828464	-0.05631	0.1158	0.629	0.97	CDK8	1.69
cg22050897	chr2	236840170	0.2021	0.4157	0.629	0.97	AGAP1	96.16
cg03356783	chr2	10483268	-0.6861	1.411	0.629	0.97	HPCAL1	83.2
cg17131095	chr12	129276145	0.2098	0.4316	0.629	0.97		93.28
cg12259742	chr10	656144	-0.7426	1.528	0.629	0.97	DIP2C	49.07
cg02576394	chr6	30707038	-0.1747	0.3595	0.629	0.97	FLOT1	94.79
cg12606401	chr2	204876047	-0.6643	1.366	0.629	0.97		58.76
cg11962971	chr15	71616585	0.2672	0.5497	0.629	0.97	THSD4	91.04
cg01789267	chr15	45545111	-0.214	0.4401	0.629	0.97	SLC28A2	92.43
cg02687143	chr10	134459702	0.4005	0.8239	0.629	0.97	INPP5A	89.46
cg07636865	chr13	36792084	-0.5962	1.226	0.629	0.97		81.68
cg26700422	chr10	45406601	-0.6112	1.257	0.629	0.97	TMEM72	49.11
cg02674662	chr11	62599661	-0.06921	0.1424	0.629	0.97	STX5	1.96
cg10743127	chr6	150260135	-0.4144	0.8525	0.629	0.97		9.53
cg06443973	chr12	105501904	-0.1327	0.2729	0.629	0.97	KIAA1033	5.26
cg25001305	chr8	27283945	-0.2213	0.4553	0.629	0.97	PTK2B	13.29
cg20229887	chr19	4807525	-0.4496	0.925	0.629	0.97		71.49
cg14485566	chr19	42349472	-0.9013	1.854	0.629	0.97	LYPD4	48.41
cg24710255	chr2	88366191	-0.8907	1.832	0.629	0.97	SMYD1	44.37
cg02719508	chr14	105445224	0.2277	0.4684	0.629	0.97	AHNAK2	9.94
cg07951728	chr16	86331813	-1.696	3.489	0.629	0.97		18.07
cg11021552	chr12	27304320	0.6417	1.32	0.629	0.97		71.69
cg23658364	chr10	125990447	-0.59	1.214	0.629	0.97		77.12
cg20810287	chr12	122267361	-0.367	0.755	0.629	0.97	SETD1B	84.02
cg20064118	chr16	726059	-0.3814	0.7845	0.629	0.97	RHBDL1	73.21
cg27344042	chr7	130809272	0.7753	1.595	0.629	0.97	MKLN1	77.05
cg23454427	chr6	45966169	0.3807	0.7833	0.629	0.97	CLIC5	89.21
cg05901977	chr1	114749071	-0.7983	1.642	0.629	0.97		18.56
cg04054373	chr17	65925453	0.3124	0.6427	0.629	0.97	BPTF	88.94
cg24976080	chrX	100604037	-0.4488	0.9234	0.629	0.97	TIMM8A	9.14
cg24395672	chr17	34344416	-0.7484	1.54	0.629	0.97	CCL23	47.54
cg11939465	chr15	40545224	-1.494	3.073	0.629	0.97	PAK6	8.74
cg10970712	chr8	24180038	-1.306	2.687	0.629	0.97	ADAM28	72.2
cg19004811	chr14	75943473	0.3185	0.6553	0.629	0.97		24.35
cg27555894	chr19	5799374	-0.6219	1.279	0.629	0.97		46.57
cg18338863	chr6	114178495	-0.06367	0.131	0.629	0.97	MARCKS	1.75
cg03807842	chr7	967038	-0.3918	0.8061	0.629	0.97	ADAP1	34.84
cg12547939	chr13	104949913	1.11	2.283	0.629	0.97		29.75
cg19899621	chr19	9731817	0.1646	0.3387	0.629	0.97	ZNF561	4.15
cg25565000	chr10	70289077	-0.5138	1.057	0.629	0.97	SLC25A16	34.78
cg02025747	chr9	71995831	0.2191	0.4508	0.629	0.97	FAM189A2	92.54
cg00064733	chr7	153584038	1.876	3.86	0.629	0.97	DPP6	21.88
cg14279842	chr14	50159788	-0.3191	0.6564	0.629	0.97	KLHDC1	7.6
cg23634476	chr4	38016613	-0.1658	0.3411	0.629	0.97	TBC1D1	94.93
cg23986826	chr11	78286257	-0.08531	0.1755	0.629	0.97	NARS2	2.29
cg18655101	chr12	57881720	-0.1011	0.2079	0.629	0.97	MARS	2.12
cg03209106	chr15	77376393	-0.4039	0.8309	0.629	0.97		7.53
cg26888463	chr16	73186844	0.6973	1.435	0.629	0.97		31.63
cg08600456	chr8	81963035	-0.3282	0.6752	0.629	0.97	PAG1	17.28
cg03996658	chr16	68538032	-0.6367	1.31	0.629	0.97		45.6
cg07496882	chr10	112631570	0.07117	0.1464	0.629	0.97	LOC282997	2.15
cg01365249	chr10	72972769	-0.04982	0.1025	0.629	0.97	UNC5B	1.14
cg01324745	chr1	45194991	-0.1283	0.264	0.629	0.97		3.72
cg13296847	chr5	118352190	-0.6837	1.407	0.629	0.97		75.32
cg19263448	chr19	5987441	-0.211	0.4341	0.629	0.97	LOC100128568	3.84
cg05763228	chr4	155664954	-1.245	2.561	0.629	0.97	LRAT	20.46
cg11033495	chr14	22962598	-0.6655	1.369	0.629	0.97		86.62
cg14934013	chr17	4890909	0.05488	0.1129	0.629	0.97	CAMTA2	1.44
cg00204775	chr3	186960988	-0.5407	1.113	0.629	0.97	MASP1	86.99
cg02677117	chr3	9943401	-0.3968	0.8163	0.629	0.97	IL17RE	84.75
cg07624595	chr1	67142747	0.6099	1.255	0.629	0.97	SGIP1	78.32
cg12384231	chr3	88195823	-0.5807	1.195	0.629	0.97		77.94
cg13953630	chr4	48862292	0.9518	1.958	0.629	0.97	OCIAD1	73.82
cg10651323	chr2	55194157	0.2043	0.4204	0.629	0.97	EML6	93.74
cg12027424	chr3	161163295	-1.821	3.747	0.629	0.97		64.35
cg18047509	chr3	138313341	0.09865	0.203	0.629	0.97	CEP70	2.5
cg01183650	chr17	55335055	-0.09663	0.1988	0.629	0.97	MSI2	2.64
cg19564375	chr19	54178341	1.919	3.947	0.629	0.97	MIR520E	76.39
cg25684349	chr12	107725084	-0.5474	1.126	0.629	0.97	BTBD11	80.11
cg20449648	chr1	226496944	0.06127	0.1261	0.629	0.97	LIN9	1.69
cg14213238	chr14	91527145	0.06759	0.1391	0.629	0.97	RPS6KA5	2.24
cg09840475	chr6	43044371	-0.1479	0.3043	0.629	0.97	PTK7	4.46
cg21487716	chr14	74370337	0.2237	0.4603	0.629	0.97	ZNF410	92.09
cg00019877	chr9	115773738	-0.6042	1.243	0.629	0.97	LOC169834	60.37
cg03138854	chr1	159895315	-0.1169	0.2405	0.629	0.97	TAGLN2	3.23
cg07797261	chr5	76144940	-0.1891	0.3891	0.629	0.97	S100Z	91.22
cg08599824	chr7	67189164	-0.9409	1.936	0.629	0.97		43.06
cg18274779	chr8	117950610	0.05874	0.1209	0.629	0.97	AARD	1.44
cg07959068	chr16	24057138	-0.3855	0.7931	0.629	0.97	PRKCB	19.62
cg08028739	chr7	66394230	-0.1624	0.3342	0.629	0.97	TMEM248	94.27
cg23879308	chr1	54547424	-0.4086	0.8406	0.629	0.97	TCEANC2	25.91
cg14070745	chr10	131844944	0.3946	0.8118	0.629	0.97		14.21
cg12342753	chr4	4329664	0.3944	0.8115	0.629	0.97		21.28
cg16890428	chr19	55866412	-0.06744	0.1388	0.629	0.97	FAM71E2	2.26
cg27580229	chr2	8714248	0.4387	0.9027	0.629	0.97		44.91
cg26062455	chr7	128349132	-0.6891	1.418	0.629	0.97	FAM71F1	59.11
cg11581280	chr3	55510396	-0.2327	0.4787	0.629	0.97	WNT5A	92.94
cg05605377	chr18	47017768	-0.423	0.8705	0.629	0.97	SNORD58A	82.88
cg05174943	chr10	134513773	-0.4339	0.8929	0.629	0.97	INPP5A	79.75
cg17288645	chr1	49695805	-0.9595	1.974	0.629	0.97	AGBL4	79.78
cg03517760	chr2	139609558	-1.092	2.247	0.629	0.97		55.83
cg21503763	chr2	62671250	-0.4753	0.978	0.629	0.97		74.69
cg23973576	chr19	601436	1.383	2.846	0.629	0.97	HCN2	89.51
cg24224020	chr4	111544443	0.05955	0.1225	0.629	0.97	PITX2	1.52
cg16021126	chr13	44947611	0.9343	1.923	0.629	0.97	SERP2	26.47
cg23217742	chr14	94423908	-0.2244	0.4617	0.629	0.97	ASB2	93.81
cg11763112	chr6	84937277	0.05849	0.1204	0.629	0.97	KIAA1009	1.69
cg05440070	chr15	45898653	-0.406	0.8354	0.629	0.97	BLOC1S6	84.26
cg09463177	chr3	97686546	0.2701	0.5558	0.629	0.97	MINA	90.77
cg14571552	chr5	927002	1.017	2.093	0.629	0.97		16.45
cg13766043	chr2	69396932	0.421	0.8663	0.629	0.97	ANTXR1	88.06
cg00236249	chr22	20789017	0.2513	0.517	0.629	0.97	SCARF2	90
cg18106548	chr19	44455140	-0.1163	0.2393	0.629	0.97	ZNF221	3.41
cg08113657	chr7	148701083	-0.2952	0.6074	0.629	0.97	PDIA4	87.99
cg18025588	chr19	45033999	-0.5417	1.115	0.629	0.97	CEACAM20	25.14
cg07173092	chr8	41716502	0.3731	0.7677	0.629	0.97	ANK1	86.55
cg00401463	chr10	133978450	0.3798	0.7816	0.629	0.97	JAKMIP3	8.98
cg04786277	chr1	201593169	0.1786	0.3674	0.629	0.97		95.45
cg05888872	chr10	14050479	-0.7183	1.478	0.629	0.97	FRMD4A	9.53
cg01804153	chr1	246012677	0.3446	0.7091	0.629	0.97	SMYD3	90.89
cg18849417	chr6	33145168	0.4181	0.8603	0.629	0.97	COL11A2	51.75
cg14564692	chr17	34257764	-0.08735	0.1797	0.629	0.97	RDM1	2.67
cg10563264	chr1	11103443	-0.888	1.827	0.629	0.97	MASP2	53.73
cg20702327	chr20	524484	0.1086	0.2235	0.629	0.97	CSNK2A1	3.72
cg05106857	chr12	47473521	-0.04778	0.09833	0.629	0.97	AMIGO2	1.16
cg26614563	chr1	218098033	-1.277	2.628	0.629	0.97		39.27
cg23241856	chr13	40888309	-0.8646	1.779	0.629	0.97		45.42
cg01380356	chr1	26147252	-0.1678	0.3453	0.629	0.97	FAM54B	3.24
cg10513413	chr17	26543224	-0.2226	0.4581	0.629	0.97		92.38
cg15867164	chr4	3464754	0.9175	1.888	0.629	0.97	DOK7	22.99
cg16717740	chr19	19612870	0.05557	0.1144	0.629	0.97	GATAD2A	98.58
cg15975375	chr11	839775	0.4896	1.007	0.629	0.97	POLR2L	76.6
cg15176213	chr19	36643572	-0.9787	2.014	0.629	0.97	COX7A1	23.17
cg21196581	chr3	169780131	0.7656	1.575	0.629	0.97	GPR160	80.6
cg07800325	chr11	61722937	-0.7857	1.617	0.629	0.97	BEST1	17.93
cg14250251	chr8	143599611	-0.9608	1.977	0.629	0.97	BAI1	50.59
cg23290207	chr2	165698872	1.073	2.207	0.629	0.97	COBLL1	5.15
cg07601720	chr9	36212467	-0.4286	0.8821	0.629	0.97		88.79
cg20983494	chr11	120627781	-0.5074	1.044	0.629	0.97	GRIK4	34.76
cg11208859	chr5	132361924	0.07483	0.154	0.629	0.97	ZCCHC10	3.19
cg25847771	chr15	64752581	0.1583	0.3258	0.629	0.97		3.58
cg17109725	chr1	18707479	-0.288	0.5926	0.629	0.97		11.18
cg24807448	chr10	112327420	-0.05476	0.1127	0.629	0.97	SMC3	1.75
cg16345520	chr14	60432168	-0.7949	1.636	0.629	0.97	LRRC9	9.67
cg02793858	chr2	121321111	-0.9636	1.983	0.629	0.97		59.87
cg15233114	chr10	60145133	0.07227	0.1487	0.629	0.97	TFAM	2.42
cg06499171	chr22	20100731	-0.3026	0.6227	0.629	0.97	TRMT2A	81.85
cg02505293	chr10	101491944	-0.05538	0.114	0.629	0.97	COX15	1.55
cg16704920	chr1	2169407	-0.5997	1.234	0.629	0.97	SKI	60.45
cg02920604	chr15	59484170	-0.5474	1.126	0.629	0.97	MYO1E	63.17
cg01974027	chr1	114694766	0.55	1.132	0.629	0.97	SYT6	29.31
cg10573492	chr18	41468590	0.5941	1.223	0.629	0.97		21.86
cg15346134	chr1	16460218	-0.3532	0.7269	0.629	0.97	EPHA2	79.78
cg22638105	chr8	41462487	-0.359	0.7388	0.629	0.97	AGPAT6	42.02
cg10583138	chr20	942018	-0.2192	0.451	0.629	0.97	RSPO4	92.9
cg10076514	chr13	107059926	-0.9165	1.886	0.629	0.97		43.6
cg19910802	chr14	96520233	-0.6143	1.264	0.629	0.97	C14orf132	82.32
cg26181880	chr10	99474028	-0.1843	0.3793	0.629	0.97	MARVELD1	6.01
cg09591663	chr6	97346077	-0.09407	0.1936	0.629	0.97	NDUFAF4	2.64
cg15879753	chr7	94124320	0.1558	0.3207	0.629	0.97		94.08
cg25857023	chrX	75675482	1.839	3.785	0.629	0.97		63.75
cg26256051	chr2	234102706	0.1898	0.3905	0.629	0.97	INPP5D	93.73
cg11608147	chr4	85423065	0.9026	1.858	0.629	0.97		14
cg06061185	chr5	147581505	-0.6745	1.388	0.629	0.97	SPINK6	77.48
cg03736057	chr4	187647197	0.4395	0.9045	0.629	0.97		11.25
cg26845036	chr2	54198403	-0.0544	0.1119	0.629	0.97	PSME4	1.55
cg01772162	chr16	23291446	0.8733	1.797	0.629	0.97		63.82
cg15494290	chr3	128167882	-0.5507	1.133	0.629	0.97		82.37
cg13788611	chr7	101009466	-0.1401	0.2883	0.629	0.97	COL26A1	94.48
cg19169976	chr17	48071254	-0.1734	0.357	0.629	0.97	DLX3	5.28
cg10504003	chr6	33040066	-0.74	1.523	0.629	0.97	HLA-DPA1	24.75
cg07626433	chr4	141071632	0.3929	0.8086	0.629	0.97	MAML3	7.77
cg16403901	chrX	49126486	0.7828	1.611	0.629	0.97	PPP1R3F	20.53
cg18217446	chr18	77749232	1.159	2.386	0.629	0.97	TXNL4A	33.01
cg12339860	chr11	57282517	0.1015	0.2088	0.629	0.97	SLC43A1	3.76
cg11902058	chr11	9078177	0.1941	0.3996	0.629	0.97	SCUBE2	93.84
cg02609775	chr16	430019	-1.094	2.252	0.629	0.97	TMEM8A	46.05
cg02762063	chr2	796536	0.6548	1.348	0.629	0.97		90.21
cg22741272	chr7	6460966	0.9252	1.904	0.629	0.97	DAGLB	79.36
cg01997529	chr19	913524	-0.1756	0.3613	0.629	0.97	C19orf22	3.57
cg07655126	chr1	236019440	0.5071	1.044	0.629	0.97	LYST	73.66
cg17352509	chr11	124768694	1.022	2.104	0.629	0.97	ROBO4	59.76
cg01212778	chr12	88769824	0.473	0.9734	0.629	0.97		23.48
cg10521767	chr1	237116052	-0.4867	1.002	0.629	0.97		18.8
cg09403466	chr1	224910304	2.658	5.47	0.629	0.97	CNIH3	78.5
cg23847017	chr1	28764854	0.2584	0.5317	0.629	0.97	PHACTR4	6.69
cg15778559	chr2	212146180	-0.6182	1.272	0.629	0.97		81.74
cg01347786	chr3	29517179	1.572	3.235	0.629	0.97	RBMS3	65.23
cg16319126	chr1	227153225	-0.1318	0.2713	0.629	0.97	ADCK3	95.14
cg20253689	chr2	100625353	-0.4556	0.9377	0.629	0.97	AFF3	49.23
cg15712559	chr20	58180616	-1.338	2.755	0.629	0.97	PHACTR3	20.16
cg10620953	chr2	127608612	0.4268	0.8784	0.629	0.97		28.48
cg02146985	chr17	48849727	-0.7043	1.45	0.629	0.97		56
cg17181167	chr2	19563171	-0.1831	0.377	0.629	0.97		4.8
cg13513270	chr19	48867481	-0.04909	0.101	0.629	0.97	TMEM143	1.16
cg08326687	chr5	96053422	-0.1679	0.3455	0.629	0.97	CAST	93.75
ch.7.1140112F	chr7	49032475	-0.09287	0.1912	0.629	0.97		3.18
cg16527629	chr6	34524698	3.131	6.444	0.629	0.97	SPDEF	31.45
cg15162101	chr3	123679768	-0.06048	0.1245	0.629	0.97	CCDC14	1.92
cg07781090	chr8	19271031	-2.062	4.245	0.629	0.97	CSGALNACT1	83.3
cg22678402	chr19	17534351	0.3187	0.6559	0.629	0.97	FAM125A	84.44
cg06561835	chr19	44905767	-0.1463	0.3011	0.629	0.97	ZNF285	3.87
cg25121437	chr11	125322169	-0.2112	0.4347	0.629	0.97	FEZ1	90.9
cg07806084	chr14	21212631	0.2207	0.4542	0.629	0.97	EDDM3A	92.85
cg19153306	chr8	23601842	0.8556	1.761	0.629	0.97		73.96
cg26111553	chr1	25532152	-0.5013	1.032	0.629	0.97		33.49
cg25946491	chr15	22929886	-0.1612	0.3318	0.629	0.97	CYFIP1	95.42
cg13546911	chr17	46821863	-0.965	1.986	0.629	0.97		55.23
cg02489443	chr5	122181324	-0.05924	0.1219	0.629	0.97	SNX24	1.68
cg08235859	chr15	92960641	-0.6137	1.263	0.629	0.97	ST8SIA2	40.61
cg17132722	chr9	9912626	-0.8241	1.696	0.629	0.97	PTPRD	19.61
cg01636019	chr19	12691334	0.4524	0.9311	0.629	0.97	ZNF490	27.79
cg20888402	chr2	25195556	0.06391	0.1316	0.629	0.97	DNAJC27	1.76
cg21845182	chr3	122650746	-0.4289	0.8827	0.629	0.97	SEMA5B	42.97
cg23833004	chr14	61125004	-0.4481	0.9224	0.629	0.97		62.06
cg07117038	chr11	67140702	-0.07589	0.1562	0.629	0.97	LOC100130987	2.87
cg02155528	chr15	90808716	0.06657	0.137	0.629	0.97	NGRN	2.48
cg11890437	chr5	110848437	-0.8862	1.824	0.629	0.97	STARD4	17.83
cg04120001	chr19	46257005	-0.4591	0.9449	0.629	0.97	BHMG1	63.2
cg00568405	chr11	84235356	-0.9769	2.011	0.629	0.97	DLG2	31.51
cg20525255	chr8	29384663	-0.217	0.4467	0.629	0.97		91.27
cg15250771	chr6	149020047	0.05921	0.1219	0.629	0.97		98.28
cg08609819	chr10	121256152	-0.4829	0.9941	0.629	0.97		85.16
cg00854925	chrX	152689318	0.9072	1.867	0.629	0.97		65.1
cg20280553	chr11	61366940	-0.575	1.184	0.629	0.97	LOC101927495	73.22
cg01382489	chr21	44949625	0.2958	0.6089	0.629	0.97	HSF2BP	91.9
cg26255689	chr12	71011236	-1.383	2.847	0.629	0.97	PTPRB	48.05
cg19474888	chr6	125790562	-0.3674	0.7563	0.629	0.97		21.15
cg14105271	chr5	66254655	-0.5941	1.223	0.629	0.97	MAST4	73.26
cg17919599	chr14	24423864	-0.4211	0.8668	0.629	0.97	C14orf167	79.67
cg13572596	chr14	104638170	0.4429	0.9116	0.629	0.97	KIF26A	57.63
cg25459170	chr22	37889619	-0.1033	0.2127	0.629	0.97	CARD10	97.91
cg06909819	chr22	27504791	-1.08	2.223	0.629	0.97		57.3
cg01499546	chr8	74658911	-0.1782	0.3669	0.629	0.97	STAU2	6.48
cg01126347	chr12	40559300	1.529	3.147	0.629	0.97		63.41
cg14139065	chrX	133700574	0.6783	1.396	0.629	0.97	PLAC1	72.09
cg19694404	chr1	200306620	-0.5861	1.206	0.629	0.97		61.02
cg10030921	chr10	99393523	-0.9285	1.911	0.629	0.97	MORN4	4.26
cg22459517	chr19	55587193	-0.9723	2.002	0.629	0.97	EPS8L1	20.76
cg19975403	chr12	2612326	0.816	1.68	0.629	0.97	CACNA1C	49.61
cg13051936	chr3	122033432	-0.5197	1.07	0.629	0.97		86.57
cg02090549	chr11	7904593	-0.4189	0.8624	0.629	0.97	LOC283299	89.13
cg19961002	chr17	79852321	-0.2551	0.5251	0.629	0.97	ANAPC11	92.57
cg27035806	chr5	175817338	-0.1937	0.3987	0.629	0.97		92.01
cg20655548	chr11	120008025	-0.9114	1.876	0.629	0.97	TRIM29	41.2
cg01601420	chr21	34916238	-0.1469	0.3024	0.629	0.97	GART	2.67
cg13770573	chr2	236586376	0.3093	0.6367	0.629	0.97	AGAP1	90.48
cg26062691	chr10	119074428	-0.2099	0.4322	0.629	0.97	PDZD8	91.38
cg04718306	chr1	68151105	-0.1174	0.2417	0.629	0.97	GADD45A	3.76
cg13475329	chr5	54319788	-0.672	1.383	0.629	0.97	LOC102467081	84.72
cg00219833	chr14	52780896	-0.3473	0.7149	0.629	0.97	PTGER2	2.72
cg06225999	chr10	90488156	-0.8514	1.753	0.629	0.97	LIPK	45.34
cg04729018	chr1	200192802	-0.604	1.244	0.629	0.97		79.31
cg13831388	chr17	78857859	0.1214	0.25	0.629	0.97	RPTOR	97.42
cg12058878	chr9	116975302	0.5411	1.114	0.629	0.97	COL27A1	65.26
cg01959039	chr3	112710088	-0.04865	0.1002	0.629	0.97	GTPBP8	1.45
cg23376191	chr3	42055737	-0.2827	0.582	0.629	0.97		7.72
cg26860182	chr12	133066054	-0.05012	0.1032	0.629	0.97	FBRSL1	1.32
cg04453639	chrX	5980130	2.416	4.973	0.629	0.97	NLGN4X	53.87
cg20778915	chr1	110670021	-1.87	3.851	0.629	0.97		52.31
cg27611757	chr17	47451726	-0.7565	1.557	0.629	0.97	LOC102724596	55.66
cg04295117	chr6	166858159	-1.007	2.073	0.629	0.97	RPS6KA2	63.26
cg18380497	chr17	45863253	-0.3219	0.6627	0.629	0.97		6.8
cg00356511	chr17	35716273	0.0634	0.1305	0.629	0.97	ACACA	1.78
cg17578705	chr11	121437289	1.176	2.421	0.629	0.97	SORL1	49.02
cg07013769	chr1	99372553	-0.9725	2.002	0.629	0.97	LPPR5	73.83
cg13491250	chr2	20068484	0.4065	0.8369	0.629	0.97		7.3
cg05599155	chr16	29188654	-1.108	2.281	0.629	0.97		76.39
cg12008619	chr12	80866871	-0.6516	1.342	0.629	0.97	PTPRQ	22.76
cg13928887	chr3	15317999	-0.2665	0.5486	0.629	0.97	SH3BP5	93.41
cg27574071	chr4	1219498	-0.2389	0.4919	0.629	0.97	CTBP1	95.57
cg03550548	chr13	97787063	-0.1894	0.39	0.629	0.97		92.44
cg26811653	chr15	65321545	0.113	0.2327	0.629	0.97	MTFMT	2.1
cg07638105	chr3	50605146	0.07893	0.1625	0.629	0.97	C3orf18	2.17
cg25950625	chr5	41510116	2.666	5.489	0.629	0.97	PLCXD3	33.19
cg07962679	chr15	53021254	-0.5759	1.186	0.629	0.97		75.13
cg20762046	chr1	245284994	-0.3071	0.6322	0.629	0.97	EFCAB2	86.95
cg18977423	chr2	179396688	-0.2318	0.4773	0.629	0.97	TTN	94.15
cg06447983	chr8	6428966	-0.5845	1.203	0.629	0.97	MCPH1	82.42
cg06713117	chr22	46371867	0.06065	0.1249	0.629	0.97	WNT7B	1.81
cg12107185	chr8	141681598	-0.4688	0.9652	0.629	0.97	PTK2	82.95
cg25330514	chr12	110152300	-0.1986	0.409	0.629	0.97	C12orf34	5.46
cg27217148	chr10	105111158	-0.3329	0.6853	0.629	0.97	PCGF6	13.26
cg12571892	chr4	120551256	1.468	3.022	0.629	0.97	PDE5A	64.4
cg16501323	chr21	45705618	-0.5992	1.234	0.629	0.97	AIRE	18.45
cg27538352	chrX	49032410	0.7939	1.634	0.629	0.97	PRICKLE3	92.06
cg19884556	chr6	159128336	0.2056	0.4232	0.629	0.97	SYTL3	6.6
cg16573071	chr6	37403968	0.2821	0.5807	0.629	0.97	CMTR1	89.57
cg03470396	chr1	40782458	-0.06478	0.1334	0.629	0.97	COL9A2	1.52
cg23217557	chr14	21578158	-0.3247	0.6686	0.629	0.97		79.53
cg19984257	chr15	95022661	-0.1764	0.3633	0.629	0.97	MCTP2	95.21
cg13434374	chr6	41000821	-0.05358	0.1103	0.629	0.97	UNC5CL	98.86
cg05011282	chr20	17711437	-0.3189	0.6566	0.629	0.97	BANF2	89.93
cg18251859	chr2	179264091	-0.9934	2.045	0.629	0.97	OSBPL6	60.89
cg21189054	chr11	112831901	-0.1577	0.3247	0.629	0.97	NCAM1	3.72
cg24079969	chr5	141404761	-0.05462	0.1125	0.629	0.97		1.62
cg11865882	chr11	3688526	0.04746	0.09772	0.629	0.97	CHRNA10	98.76
cg22073794	chr1	46485352	-0.3514	0.7236	0.629	0.97	MAST2	84.94
cg25838020	chr22	30635040	0.3052	0.6284	0.629	0.97		83.16
cg04582938	chr9	139971429	-0.3147	0.648	0.629	0.97	UAP1L1	13.94
cg12722217	chr15	44487545	0.2834	0.5834	0.629	0.97	FRMD5	2.22
cg23274030	chr10	120925632	-0.4292	0.8838	0.629	0.97	SFXN4	21.16
cg15309905	chr4	14964745	-1.077	2.219	0.629	0.97	CPEB2-AS1	26.34
cg21593746	chr7	42883440	-0.6771	1.394	0.629	0.97		48.96
cg04857880	chr3	121375314	0.2452	0.5049	0.629	0.97	HCLS1	89.56
cg24073161	chr17	34900233	-0.09243	0.1903	0.629	0.97	GGNBP2	2.39
cg09945333	chr17	47515491	0.8054	1.658	0.629	0.97		58
cg05148722	chr6	26199465	0.2065	0.4253	0.629	0.97	HIST1H2BF	5.32
cg15754548	chr17	8192281	0.05615	0.1156	0.629	0.97	SLC25A35	1.33
cg26343721	chr17	17409003	0.3141	0.6468	0.629	0.97	PEMT	84.72
cg12239264	chr17	7452043	-0.1488	0.3064	0.629	0.97	TNFSF12	2.62
cg20699323	chr8	133071588	0.9675	1.992	0.629	0.97	OC90	53.58
cg01136185	chr6	32180948	0.6545	1.348	0.629	0.97	NOTCH4	68.75
cg05970811	chr12	64237202	-0.6773	1.395	0.629	0.97	SRGAP1	20.34
cg19123593	chr9	74525119	-0.1365	0.281	0.629	0.97	C9orf85	3.83
cg02967125	chr17	7416138	-0.2914	0.6	0.629	0.97	POLR2A	89.29
cg04613738	chr3	158489099	0.4271	0.8794	0.629	0.97		90.12
cg11058510	chr7	103705856	-1.461	3.009	0.629	0.97		42.76
cg04482657	chr20	2026768	-0.5888	1.212	0.629	0.97		72.25
cg05202221	chr16	12071747	-0.533	1.098	0.629	0.97	SNX29	78.01
cg04265188	chr16	66239334	-1.044	2.15	0.629	0.97		39.58
ch.20.998519F	chr20	45846381	-0.5851	1.205	0.629	0.97	ZMYND8	17.98
cg17660408	chr13	96288047	0.1721	0.3544	0.629	0.97	DZIP1	94.55
cg21357673	chr3	46652923	-0.8232	1.695	0.629	0.97	LOC100132146	76.44
cg00309529	chr17	57878168	-0.2813	0.5793	0.629	0.97	VMP1	91.12
cg13173466	chr22	23482402	-0.1793	0.3691	0.629	0.97	RSPH14	94.58
cg06788283	chr6	20292106	-0.1328	0.2735	0.629	0.97		3.9
cg15482623	chr14	104028524	0.07258	0.1495	0.629	0.97	BAG5	1.89
cg00119811	chr5	73092353	-0.701	1.444	0.629	0.97	RGNEF	52.75
cg06867335	chr16	71758764	-0.6339	1.305	0.629	0.97	PHLPP2	57.41
cg17733084	chr1	78367295	-0.4933	1.016	0.629	0.97	NEXN	76.06
cg21108149	chr11	134689022	-0.556	1.145	0.629	0.97		28.97
cg20769177	chr17	44928516	0.06897	0.142	0.629	0.97	WNT9B	1.75
cg13155549	chr14	103150300	-0.2547	0.5245	0.629	0.97	RCOR1	90.82
cg14640555	chr10	104355257	-0.5394	1.111	0.629	0.97	SUFU	69.36
cg04312229	chr5	74185809	0.4003	0.8243	0.629	0.97		91.64
cg05969295	chr14	23287497	0.3864	0.7956	0.629	0.97	SLC7A7	17.48
cg01435118	chr1	203271845	-0.1718	0.3538	0.629	0.97		94.16
cg14142713	chr19	37957995	-0.1713	0.3527	0.629	0.97	ZNF569	3.99
cg00359956	chr1	184538007	-0.2802	0.577	0.629	0.97	C1orf21	90.18
cg08482978	chr11	576298	0.05941	0.1223	0.629	0.97	PHRF1	1.59
cg16635171	chr2	183691600	-0.1646	0.3391	0.629	0.97		93.59
cg21921384	chr4	57976556	0.05612	0.1156	0.629	0.97	IGFBP7	1.72
cg15230886	chr18	629794	-0.3246	0.6685	0.629	0.97	CLUL1	91.28
cg22752361	chr20	24626051	-0.9786	2.015	0.629	0.97	SYNDIG1	47.94
cg26019259	chr17	7677608	-0.4021	0.8281	0.629	0.97	DNAH2	15
cg11791726	chr14	21325850	-0.1545	0.3182	0.629	0.97		4.62
cg25222252	chr11	9595204	-0.1911	0.3935	0.629	0.97	WEE1	4
cg26298599	chr13	98154591	-0.4831	0.995	0.629	0.97		30.24
cg05483233	chr9	116065632	-0.4299	0.8853	0.629	0.97		81.37
cg06914837	chr4	186318163	-0.1071	0.2206	0.629	0.97	ANKRD37	1.87
cg16359360	chr2	38065821	0.8684	1.788	0.629	0.97	LINC00211	73.82
cg07514257	chr7	890732	-0.2216	0.4563	0.629	0.97	SUN1	92.15
cg06697310	chr19	35141578	-0.9394	1.935	0.629	0.97		26.54
cg18944123	chr1	203391629	-0.6497	1.338	0.629	0.97		67.11
cg01278301	chr5	156169341	-0.634	1.306	0.629	0.97	SGCD	26.89
cg06622302	chr2	114589048	-0.4815	0.9915	0.629	0.97	LOC101060091	33.73
cg07620533	chr5	140793470	-1.079	2.222	0.629	0.97	PCDHGA4	27.66
cg23598604	chr1	99732472	0.8407	1.731	0.629	0.97	LPPR4	71.12
cg01592658	chr2	110098573	-0.4511	0.9291	0.629	0.97	SH3RF3	86.53
cg04706183	chr1	155579900	0.08857	0.1824	0.629	0.97	MSTO1	1.91
cg03235758	chr17	48604869	-0.4135	0.8517	0.629	0.97	MYCBPAP	73.44
cg19318119	chr15	42873882	0.08317	0.1713	0.629	0.97	STARD9	1.58
cg07853919	chr18	77711868	-0.0509	0.1048	0.629	0.97	PQLC1	1.47
cg24495004	chr1	178334114	-0.4686	0.9651	0.629	0.97	RASAL2	81.59
cg20450979	chr4	176923542	-0.1369	0.282	0.629	0.97	GPM6A	1.41
cg07564659	chr21	34951171	-0.2937	0.6049	0.629	0.97	DONSON	87.09
cg27255456	chr20	33479235	-0.5299	1.091	0.629	0.97	ACSS2	67.81
cg22726760	chr19	50380763	0.07092	0.1461	0.629	0.97	TBC1D17	2.06
cg25957513	chr13	52257308	-0.1894	0.3901	0.629	0.97	WDFY2	92.53
cg04313349	chr17	76778764	0.1896	0.3906	0.629	0.97	CYTH1	4.42
cg19547629	chr3	39851641	1.434	2.954	0.629	0.97	MYRIP	14.47
cg01560665	chr21	36236392	0.4954	1.02	0.629	0.97	RUNX1	44.88
cg09186725	chr1	7980168	-0.1648	0.3394	0.629	0.97	TNFRSF9	92.89
cg03770907	chr19	56443824	-1.003	2.066	0.629	0.97	NLRP13	27.37
cg05831237	chr4	120026783	-0.785	1.617	0.629	0.97		82
cg00019678	chr12	110154229	-0.3603	0.742	0.629	0.97	C12orf34	85.44
cg02407762	chr6	28280976	-1.204	2.48	0.629	0.97		72.27
cg25868245	chr2	135497675	-0.751	1.547	0.629	0.97		28.43
cg26117265	chr10	49674348	0.6135	1.263	0.629	0.97	ARHGAP22	37.06
cg26829535	chr6	21524011	-0.6044	1.245	0.629	0.97		80.54
cg03373185	chr10	27531026	0.07472	0.1539	0.629	0.97	ACBD5	2.43
cg15391807	chr10	118972582	-1.022	2.106	0.629	0.97		49.09
cg07791585	chr13	73826369	-0.145	0.2986	0.629	0.97		93.87
cg07444251	chr16	30645901	-0.1228	0.2529	0.629	0.97		3.58
cg13025668	chr2	25391656	-0.3272	0.6739	0.629	0.97	POMC	5
cg16993620	chr20	46969252	0.4693	0.9666	0.629	0.97		33.89
cg17734624	chr1	115634681	0.6492	1.337	0.629	0.97		71.82
cg27523162	chr10	29785501	-0.1394	0.287	0.629	0.97	SVIL	4.14
cg09414426	chr6	112558319	-0.2566	0.5285	0.629	0.97	LAMA4	89.01
cg02097235	chr16	1116799	-0.4756	0.9795	0.629	0.97	LOC146336	19.63
cg06868592	chr17	37856147	0.3295	0.6786	0.629	0.97	ERBB2	7.97
cg10031532	chr6	28555021	-0.3404	0.701	0.629	0.97	SCAND3	5.91
cg22215737	chr17	4643257	-0.05052	0.1041	0.629	0.97	CXCL16	1.26
cg16742028	chr16	57333722	-0.1147	0.2363	0.629	0.97		3.53
cg13892750	chr9	136293722	0.07307	0.1505	0.629	0.97	ADAMTS13	2.31
cg22736079	chr2	70485184	0.06264	0.129	0.629	0.97	PCYOX1	1.79
cg15831020	chr4	86851270	0.3496	0.7202	0.629	0.97	ARHGAP24	64.06
cg24066474	chr11	134104369	-0.5138	1.058	0.629	0.97	VPS26B	64.91
cg09258689	chr12	132853954	0.6732	1.387	0.629	0.97	GALNT9	31.33
cg10228293	chr4	39183935	0.1171	0.2411	0.629	0.97	WDR19	3.08
cg11833938	chr5	555251	0.9803	2.019	0.629	0.97		43.7
cg08450897	chr6	32145626	-0.356	0.7332	0.629	0.97	RNF5P1	3.58
cg08076924	chr15	101988075	-0.2726	0.5616	0.629	0.97	PCSK6	95.32
cg04884114	chr7	7810539	-0.5212	1.074	0.629	0.97	UMAD1	84.51
cg22216600	chr10	7829905	-0.1243	0.2561	0.629	0.97	KIN	4.23
cg05950923	chr10	93709228	0.1108	0.2283	0.629	0.97	BTAF1	95.82
cg22263126	chr14	60620730	0.3423	0.705	0.629	0.97	DHRS7	86.55
cg08170489	chr9	99161136	-0.4843	0.9976	0.629	0.97	ZNF367	71.62
cg17874478	chr1	48937653	-0.05549	0.1143	0.629	0.97	SPATA6	1.5
cg08566298	chr4	140239287	0.2144	0.4417	0.629	0.97	NAA15	90.41
cg24189366	chr18	45972209	-0.4366	0.8994	0.629	0.97		35.86
cg12934901	chr12	121079466	-0.06116	0.126	0.629	0.97	CABP1	2.46
cg11017382	chr5	65892090	0.06958	0.1433	0.629	0.97	MAST4	2.25
cg16881352	chr6	55034285	-0.3607	0.7429	0.629	0.97		86.64
cg24041917	chr1	119535986	-1.08	2.225	0.629	0.97		24.47
cg18466048	chr7	101407604	-0.6776	1.396	0.629	0.97		62.51
cg12695797	chr6	127840704	1.025	2.112	0.629	0.97	C6orf174	28.93
cg14272967	chr10	90520672	-0.9259	1.907	0.629	0.97	LIPN	37.43
cg03277455	chr8	116660586	-1.991	4.101	0.629	0.97	TRPS1	19.66
cg00687383	chr13	48668791	-0.6952	1.432	0.629	0.97	MED4	5.62
cg03873659	chr3	123304056	-0.102	0.2102	0.629	0.97	PTPLB	2.75
cg05208086	chr6	3960878	-0.5939	1.223	0.629	0.97		89.57
cg00721819	chr6	32016520	-0.1483	0.3054	0.629	0.97	TNXB	94.63
cg02011054	chr11	2950754	-0.05142	0.1059	0.629	0.97	PHLDA2	1.45
cg20387815	chr2	25391666	0.3745	0.7714	0.629	0.97	POMC	6.7
cg27268184	chr1	75139581	1.785	3.677	0.629	0.97	C1orf173	42.2
cg06721956	chr1	68896114	-0.6794	1.4	0.629	0.97	RPE65	78.23
cg25769566	chr6	31651278	-0.6459	1.331	0.629	0.97		52.25
cg22772691	chr5	1104195	-0.8121	1.673	0.629	0.97	SLC12A7	41.08
cg03230144	chr2	24680596	0.3887	0.8006	0.629	0.97		90.95
cg26679855	chr3	13857594	-0.6493	1.337	0.629	0.97		86.47
cg13463573	chr16	48258128	0.3822	0.7874	0.629	0.97	ABCC11	89.44
cg20046431	chr6	24392227	-0.5762	1.187	0.629	0.97		80.27
cg18591652	chr1	214523346	-0.6536	1.346	0.629	0.97	PTPN14	61.62
cg14678774	chr19	12978360	-0.4973	1.024	0.629	0.97	MAST1	69.11
cg01980966	chr11	34128893	-1.055	2.173	0.629	0.97	NAT10	53.29
cg02900399	chr22	38470075	0.2774	0.5715	0.629	0.97	PICK1	88.4
cg08861199	chr14	94547605	-0.103	0.2122	0.629	0.97	IFI27L1	2.7
cg17069541	chr4	4380019	-0.3688	0.7598	0.629	0.97		77.82
cg11465608	chr8	30112489	1.777	3.662	0.629	0.97		70.71
cg08977611	chr20	42953248	-0.5248	1.081	0.629	0.97		23.28
cg14074652	chr9	136662289	-0.5377	1.108	0.629	0.97	VAV2	55.33
cg03617826	chr5	140718405	-1.222	2.517	0.629	0.97	PCDHGA2	24.6
cg09084108	chr22	35521955	-1.592	3.281	0.629	0.97	LINC01399	41.96
cg17243540	chr1	12018611	0.09565	0.197	0.629	0.97	PLOD1	98.55
cg13910001	chr20	31622082	-2.612	5.38	0.629	0.97	BPIFB6	31.59
cg26265468	chr19	20189702	0.3242	0.6678	0.629	0.97	ZNF90	12.91
cg12739761	chr19	10823877	-0.2114	0.4355	0.629	0.97	QTRT1	93.72
cg13833419	chr9	130890562	-0.05938	0.1223	0.629	0.97	PTGES2	1.66
cg03123017	chr2	190506593	-0.1607	0.3311	0.629	0.97		94.67
cg00561610	chr3	52480253	-0.1531	0.3154	0.629	0.97	SEMA3G	94.25
cg07189366	chr6	148634858	-0.6873	1.416	0.629	0.97		64.29
cg08163163	chr1	16415115	-1.035	2.133	0.629	0.97		55.98
cg13431342	chr1	1500958	-0.5634	1.161	0.629	0.97	SSU72	72.52
cg22778952	chr5	6338794	-1.2	2.472	0.629	0.97	FLJ33360	78.48
cg03297783	chr3	50378664	-0.5207	1.073	0.629	0.97	RASSF1	40.7
cg17977780	chr3	70048871	-1.005	2.071	0.629	0.97		40.47
cg17137888	chr10	5592777	-0.7728	1.592	0.629	0.97		47.46
cg17816488	chr4	122138797	-0.5182	1.068	0.629	0.97	TNIP3	11.46
cg04839664	chr20	55964528	-0.05411	0.1115	0.629	0.97		1.41
cg01084837	chr11	116881122	0.3531	0.7274	0.629	0.97	SIK3	89.98
cg17402907	chr11	2697109	-0.2612	0.5382	0.629	0.97	KCNQ1	90.03
cg03666776	chr14	22038703	-0.4001	0.8242	0.629	0.97	OR10G3	83.08
cg11852940	chr11	65364071	-0.3139	0.6468	0.629	0.97	KCNK7	88.63
cg09663430	chr22	18251942	-0.1976	0.4071	0.629	0.97	BID	94.99
cg18917871	chr20	49090070	-0.5359	1.104	0.629	0.97		54.11
cg18075185	chr17	46115884	-0.1413	0.2911	0.629	0.97	MIR152	94.81
cg14944269	chr14	65439602	-0.5605	1.155	0.629	0.97	RAB15	57.04
cg14095591	chr21	33973312	-0.3556	0.7327	0.629	0.97		89.91
cg10989255	chr10	76970356	-0.1788	0.3683	0.629	0.97	VDAC2	6.32
cg25592802	chr1	183059693	-0.6643	1.369	0.629	0.97	LAMC1	73.65
cg15384497	chr12	70711863	-0.4069	0.8383	0.629	0.97	CNOT2	89.78
cg10670376	chr5	142432538	-0.2611	0.538	0.629	0.97	ARHGAP26	90.5
cg10583180	chr6	101851354	1.21	2.493	0.629	0.97	GRIK2	63.8
cg03593076	chr18	55866456	-0.1345	0.2771	0.629	0.97	NEDD4L	94.81
cg12753986	chr6	7469052	0.4754	0.9795	0.629	0.97		7.83
cg20555778	chr9	97572199	-0.6403	1.319	0.629	0.97	MIR2278	63.59
cg12542656	chr2	43269469	-0.7943	1.636	0.629	0.97		67.69
cg04009867	chr21	39343803	-1.195	2.463	0.629	0.97		52.79
cg05218696	chr14	101402494	-0.8041	1.657	0.629	0.97	SNORD113-4	43.17
cg19100660	chr1	101640465	-0.6671	1.374	0.629	0.97		42.53
cg05623986	chr6	36459598	-0.466	0.9601	0.629	0.97		34.89
cg10324902	chr3	48701666	-0.1127	0.2323	0.629	0.97	CELSR3	2.66
cg15210992	chr17	41002900	-0.4541	0.9356	0.629	0.97	AOC3	10.29
cg02457282	chr5	121297575	0.05112	0.1053	0.629	0.97	SRFBP1	1.18
cg03130128	chr8	66856459	0.3299	0.6798	0.629	0.97		86.87
cg05593479	chr2	233415006	0.4644	0.9568	0.629	0.97	TIGD1	8.56
cg13371285	chr4	12949652	1.266	2.609	0.629	0.97		72.52
cg25477908	chr8	41731792	0.8664	1.785	0.629	0.97	ANK1	83.85
cg23397718	chr19	18630997	0.553	1.139	0.629	0.97	ELL	53.54
cg26554054	chr8	600488	1.298	2.675	0.629	0.97		61.95
cg23088184	chr19	41115578	-0.6835	1.408	0.629	0.97	LTBP4	10.14
cg12258179	chr19	49232187	-0.4099	0.8445	0.629	0.97	RASIP1	92.26
cg13653391	chr10	134896691	-0.5899	1.215	0.629	0.97		18.03
cg09592487	chr12	72080260	-0.1167	0.2405	0.629	0.97	TMEM19	3.34
cg10080155	chr22	45405904	0.05308	0.1094	0.629	0.97	PHF21B	1.37
cg15803210	chr5	31757766	0.4917	1.013	0.629	0.97		63.86
cg14093419	chr7	152591099	-0.688	1.418	0.629	0.97		70.54
cg07101654	chr1	12566565	-0.4854	1	0.629	0.97	SNORA59A	83.35
cg12654277	chr5	70705338	0.8518	1.755	0.629	0.97		31.73
cg07513231	chr14	20929430	-0.04998	0.103	0.629	0.97	TMEM55B	1.23
cg04402205	chr16	85722510	-0.05001	0.103	0.629	0.97	GINS2	1.26
cg22216643	chr17	74704158	-0.5723	1.179	0.629	0.97	MXRA7	72.18
cg22975352	chr3	142720187	0.3368	0.694	0.629	0.97	SR140	4
cg03811759	chr16	10437427	-0.3364	0.6931	0.629	0.97		85.71
cg18122786	chr8	117778686	0.05901	0.1216	0.629	0.97	UTP23	1.58
cg22520231	chr7	55355859	0.6888	1.419	0.629	0.97		61.39
cg13090007	chr8	142981593	-1.876	3.866	0.629	0.97		56.25
cg15962547	chr1	204183337	-0.1239	0.2554	0.629	0.97	GOLT1A	3.12
cg16809534	chr11	15220058	-0.2484	0.5119	0.629	0.97	INSC	92
cg00165647	chr7	137942340	-0.2658	0.5476	0.629	0.97		5.65
cg15531486	chr5	41903939	-0.081	0.1669	0.629	0.97	C5orf51	2.73
cg17304646	chr3	125932534	-0.8354	1.721	0.629	0.97		30.66
cg16337930	chr4	74301307	-0.461	0.9499	0.629	0.97	AFP	86.77
cg25730031	chr3	101039693	0.208	0.4285	0.629	0.97	IMPG2	91.83
cg25193603	chr6	53659862	0.0879	0.1811	0.629	0.97	LRRC1	2.69
cg26455973	chr18	72580397	-0.1822	0.3755	0.629	0.97	ZNF407	94.34
cg25354918	chr2	100170766	1.067	2.199	0.629	0.97	AFF3	56.34
cg26598350	chr5	107917716	-0.3638	0.7497	0.629	0.97		89.05
cg23001456	chr17	2615074	-0.06963	0.1435	0.629	0.97	KIAA0664	1.94
cg05905124	chr5	1342124	0.4652	0.9587	0.629	0.97	CLPTM1L	93.8
cg07929201	chr2	20297943	0.118	0.2431	0.629	0.97		3.54
cg23714058	chr12	123516364	-0.3377	0.6958	0.629	0.97	PITPNM2	85.46
cg06826120	chr14	102422152	0.8204	1.691	0.629	0.97		87.95
cg07351541	chr10	72136500	-0.4911	1.012	0.629	0.97	LRRC20	68.7
cg15417024	chr1	33248746	-0.3441	0.709	0.629	0.97	YARS	82.74
cg25937003	chr3	72309147	-0.4995	1.029	0.629	0.97		55.43
cg22343233	chr6	43395199	-0.1938	0.3994	0.629	0.97	ABCC10	3.42
cg10427540	chr19	1895574	0.6414	1.322	0.629	0.97		67.85
cg27086638	chrX	48456805	0.8947	1.844	0.629	0.97	WDR13	60.06
cg15656686	chr6	30854551	-0.4896	1.009	0.629	0.97	DDR1	56.68
cg20895000	chr4	44696335	-0.1632	0.3364	0.629	0.97	GUF1	94.79
cg11617964	chr6	32118399	-0.2402	0.495	0.629	0.97	PRRT1	91.64
cg04660812	chr12	76054210	-0.4363	0.8991	0.629	0.97		22.83
cg10821511	chr17	47286445	0.5083	1.047	0.629	0.97	GNGT2	48.16
cg15848667	chr1	55419103	-0.4159	0.8572	0.629	0.97		87.08
cg23273843	chr13	111449880	-0.404	0.8326	0.629	0.97		24.06
cg26046772	chr7	55412995	1.13	2.329	0.629	0.97		76.01
cg05442836	chr12	101871302	0.5074	1.046	0.629	0.97	SPIC	82.58
cg12415902	chr1	5931813	-0.2403	0.4952	0.629	0.97	NPHP4	94.33
cg14753094	chr11	43852883	-0.3695	0.7616	0.629	0.97	HSD17B12	88.33
cg24063238	chr17	56085336	-0.1599	0.3295	0.629	0.97	SFRS1	3.38
cg11048082	chr11	11177935	-0.6411	1.321	0.629	0.97		61.49
cg25718732	chr17	42276040	0.1767	0.3641	0.629	0.97	ATXN7L3	4.33
cg24333621	chr7	133994445	0.8421	1.736	0.629	0.97	SLC35B4	53.74
cg01759126	chr2	68870892	0.05045	0.104	0.629	0.97		1.1
cg15653645	chr5	177027418	0.1457	0.3002	0.629	0.97	B4GALT7	3.53
cg26987965	chr19	36236382	-0.1343	0.2768	0.629	0.97	PSENEN	3.12
cg25450306	chr17	56495998	-0.535	1.103	0.629	0.97	RNF43	15.07
cg02823728	chr3	47554328	0.06427	0.1325	0.629	0.97	C3orf75	1.96
cg09587799	chr11	1854856	-0.5081	1.047	0.629	0.97	SYT8	37.59
cg20070383	chr16	60186054	-1.383	2.85	0.629	0.97		44.71
cg00339424	chr11	76019747	-0.2102	0.4333	0.629	0.97		92.28
cg02134248	chr6	170605003	-0.3778	0.7787	0.629	0.97		7.79
cg12336269	chr1	116184383	-0.2039	0.4203	0.629	0.97	VANGL1	5.9
cg25572812	chr11	31391649	-0.1225	0.2525	0.629	0.97	DCDC1	3.39
cg25263002	chr12	7031537	-0.5246	1.081	0.629	0.97	ENO2	53.71
cg13657785	chr4	206118	1.475	3.04	0.629	0.97	ZNF876P	57.87
cg18889956	chr1	65607135	-0.7084	1.46	0.629	0.97		58.82
cg13836903	chr9	2156196	0.6073	1.252	0.629	0.97	SMARCA2	58.09
cg24603047	chr2	181988548	-0.8543	1.761	0.629	0.97	LOC101927156	51.59
cg01557027	chr11	24518448	-0.8544	1.761	0.629	0.97	LUZP2	6.08
cg03277841	chr15	83711534	-0.4214	0.8685	0.629	0.97	BTBD1	87.55
cg16617551	chrX	39714465	0.5549	1.144	0.629	0.97		77.36
cg10115987	chr2	220375548	0.211	0.4348	0.629	0.97		2.14
cg02026306	chr19	50184053	0.06464	0.1332	0.629	0.97	PRMT1	1.67
cg08574562	chr2	105882444	0.1681	0.3466	0.629	0.97	TGFBRAP1	94.29
cg15466177	chr14	102675179	0.3205	0.6607	0.629	0.97	WDR20	91.93
cg26593908	chr12	13136582	0.4803	0.9899	0.629	0.97	LOC100506314	28.57
cg12769732	chr4	170913525	0.5627	1.16	0.629	0.97	MFAP3L	81.42
cg17835169	chr5	149281308	-0.1607	0.3313	0.629	0.97	PDE6A	93.65
cg19297881	chr1	165632060	-0.1309	0.2698	0.629	0.97	ALDH9A1	93.75
cg00877661	chr5	60307289	-0.6453	1.33	0.629	0.97	NDUFAF2	71.73
cg02827576	chr7	134891548	1.562	3.22	0.629	0.97	WDR91	87.4
cg00041873	chr7	99138983	-0.6373	1.314	0.629	0.97		66.1
cg18406285	chr2	11164228	-0.6878	1.418	0.629	0.97		49.94
cg18265311	chr11	9263958	0.3146	0.6485	0.629	0.97	DENND5A	89.52
cg24643649	chr9	98242940	0.1448	0.2984	0.629	0.97	PTCH1	94.24
cg13720745	chr9	135077103	0.8675	1.788	0.629	0.97	NTNG2	63.56
cg25767314	chr8	120806025	-0.4246	0.8752	0.629	0.97	TAF2	82.73
cg01160766	chr17	72199871	-0.1025	0.2112	0.629	0.97	RPL38	3.18
cg15311460	chr11	406997	0.1807	0.3725	0.629	0.97	SIGIRR	5.54
cg25300670	chr2	165617905	0.2979	0.614	0.629	0.97	COBLL1	91.08
cg15559938	chr1	206837731	0.1633	0.3366	0.629	0.97		3.61
cg04547554	chr19	41860013	0.06122	0.1262	0.629	0.97	TGFB1	1.35
cg17414165	chr5	58571981	-0.1221	0.2517	0.629	0.97	PDE4D	3.71
cg24521240	chr17	982555	0.9427	1.943	0.629	0.97	ABR	89.86
cg14234510	chr9	37786917	0.2703	0.557	0.629	0.97		91.92
ch.15.658653F	chr15	52075335	0.6298	1.298	0.629	0.97	TMOD2	19.08
cg00003513	chr1	10757436	-0.1511	0.3114	0.629	0.97	CASZ1	94.8
cg15919105	chr2	174848668	-0.2329	0.48	0.629	0.97		94.1
cg22528172	chr2	20527833	-0.5692	1.173	0.629	0.97	PUM2	71.67
cg23802935	chr4	147366958	0.1158	0.2388	0.629	0.97	SLC10A7	97.01
cg12691572	chr10	114574959	0.4079	0.8408	0.629	0.97	VTI1A	91.43
cg21123656	chr7	99775134	0.08162	0.1682	0.629	0.97	STAG3	2.65
cg11864239	chr1	62889641	-0.1517	0.3128	0.629	0.97		95.52
cg25872941	chr10	112679480	-0.1689	0.3481	0.629	0.97	NCRNA00081	4.38
cg06693953	chr12	102160649	-0.1723	0.3552	0.629	0.97	GNPTAB	93.48
cg07814844	chr20	3876254	-0.1468	0.3026	0.629	0.97	PANK2	94.08
cg18192454	chr8	68393735	-0.5239	1.08	0.629	0.97	CPA6	35.67
cg24431141	chr2	47126073	0.6409	1.321	0.629	0.97		40.18
cg15820221	chr10	82271914	-0.2594	0.5347	0.629	0.97	TSPAN14	90.85
cg10487211	chr6	53144347	0.1596	0.3289	0.629	0.97	ELOVL5	94.59
cg20339720	chr22	45072491	0.7234	1.491	0.629	0.97	PRR5	47.69
cg22648994	chr16	5270794	-0.738	1.521	0.629	0.97		30.63
cg00245808	chr11	71797047	-0.3118	0.6427	0.629	0.97	LRTOMT	93.9
cg10660256	chr5	78407683	-0.456	0.9399	0.629	0.97	BHMT	11.4
cg22711308	chr7	151805244	0.05487	0.1131	0.629	0.97	GALNT11	98.42
cg05159804	chr17	44343776	-1.278	2.634	0.629	0.97		23.2
cg14370791	chr1	222111087	-0.5256	1.083	0.629	0.97		58.37
cg10878230	chr5	96314976	0.3982	0.8208	0.629	0.97	LNPEP	88.07
cg14655486	chr1	52681814	0.8667	1.787	0.629	0.97	ZFYVE9	87.07
cg08072158	chr4	153896981	-0.2261	0.4661	0.629	0.97	FHDC1	93.02
cg13698168	chr13	111522651	-0.1915	0.3947	0.629	0.97	C13orf29	4.42
cg21991064	chrX	24154737	-0.5072	1.046	0.629	0.97		74.41
cg21161093	chr13	99151969	0.1922	0.3963	0.629	0.97	STK24	93.46
cg03919099	chr16	15983042	-0.526	1.084	0.629	0.97	FOPNL	82.83
cg02517189	chr19	42553354	0.4385	0.9039	0.629	0.97	GRIK5	16.9
cg03050183	chr11	65547778	-0.3097	0.6385	0.629	0.97	DKFZp761E198	11.53
cg03025466	chrX	152961018	-0.4098	0.8448	0.629	0.97	SLC6A8	25.82
cg26260531	chr10	10251417	1.495	3.082	0.629	0.97		37.09
cg13815087	chr11	117071224	-0.5107	1.053	0.629	0.97	LOC100652768	74.38
cg01981727	chr8	47156687	-0.5058	1.043	0.629	0.97		85.29
cg25990494	chr15	72766486	-0.0509	0.1049	0.629	0.97	ARIH1	1.19
cg06492494	chr1	201058496	0.4368	0.9005	0.629	0.97	CACNA1S	88.58
cg00077281	chr15	58840596	-0.0927	0.1911	0.629	0.97	LIPC	98.15
cg08725840	chr11	89224774	-0.7772	1.602	0.629	0.97	NOX4	67.46
cg06705772	chr11	62439523	-0.1418	0.2924	0.629	0.97	C11orf48	3.34
cg26260717	chr20	17188854	1.29	2.66	0.629	0.97		71.61
cg26230320	chr4	140480051	-0.5874	1.211	0.629	0.97		79.14
cg17792125	chr18	44049309	-0.3584	0.7389	0.629	0.97		22.99
cg02835003	chr19	36234764	-0.1557	0.321	0.629	0.97	U2AF1L4	94.99
cg24391931	chr4	1234067	0.07326	0.151	0.629	0.97	CTBP1	98.71
cg17976121	chr11	69451115	0.3308	0.682	0.629	0.97		9.54
cg09944137	chr21	31964192	-1.776	3.662	0.629	0.97	KRTAP22-2	45.02
cg22006089	chr1	240776779	-0.6966	1.436	0.629	0.97	GREM2	68
cg03788287	chr5	139043910	0.6102	1.258	0.629	0.97	CXXC5	64.9
cg08706670	chr8	99439119	0.09182	0.1893	0.629	0.97	KCNS2	2.7
cg10045338	chr17	4167154	0.06188	0.1276	0.629	0.97	ANKFY1	1.59
cg06905850	chr3	167814195	1.021	2.104	0.629	0.97	GOLIM4	6.66
cg16221660	chr7	37490887	-0.1425	0.2938	0.629	0.97		93.65
cg17644227	chr12	120815483	-0.251	0.5174	0.629	0.97		90.4
cg13173809	chr17	46371576	0.8096	1.669	0.629	0.97	THRA1/BTR	45.11
cg13780841	chr7	90031472	1.1	2.267	0.629	0.97	CLDN12	29.23
cg17289734	chr3	50310641	-0.4251	0.8764	0.629	0.97	SEMA3B	12.47
cg17284725	chr18	77308464	-1.436	2.96	0.629	0.97		63.08
cg04734957	chr7	43485141	-1.003	2.067	0.629	0.97	HECW1	39.83
cg11752572	chr4	110408819	-1.023	2.109	0.629	0.97	SEC24B	68.48
cg14080048	chr7	67319485	1.197	2.469	0.629	0.97		65.49
cg16526479	chr3	141902352	0.4569	0.9419	0.629	0.97	GK5	81.05
cg04436653	chr10	1388023	-0.8798	1.814	0.629	0.97	ADARB2	41.81
cg13910071	chr9	117023199	-0.6869	1.416	0.629	0.97	COL27A1	85.93
cg13259357	chr3	191109928	-0.1533	0.3161	0.629	0.97	CCDC50	93.74
cg12853158	chr22	47022462	0.2284	0.4708	0.629	0.97	GRAMD4	94.12
cg19437176	chr2	38691057	-0.3163	0.6521	0.629	0.97	LOC101929596	88.39
cg08616326	chr7	57715021	-0.8074	1.665	0.629	0.97		77.57
cg15369381	chr17	61117437	-0.1634	0.3368	0.629	0.97	TANC2	94.78
cg15093390	chr18	6415922	-1	2.062	0.629	0.97	L3MBTL4	63.66
cg27586894	chr17	46782036	0.6936	1.43	0.629	0.97		70.31
cg23973532	chr8	67054592	-0.679	1.4	0.629	0.97	TRIM55	80.72
cg24110050	chr1	67217853	0.7491	1.545	0.629	0.97	TCTEX1D1	23.85
cg15057747	chr10	1205673	-1.308	2.696	0.629	0.97	NCRNA00200	42.82
cg14650610	chr5	136834492	-2.48	5.112	0.629	0.97	SPOCK1	37.17
cg24811056	chr10	114659616	-0.3384	0.6977	0.629	0.97		90.42
cg08516817	chr3	113160623	0.8441	1.74	0.629	0.97	WDR52	69.71
cg24663845	chr3	125820497	-0.4764	0.9822	0.629	0.97	SLC41A3	83.5
cg14166453	chr2	70189603	0.3174	0.6545	0.629	0.97	ASPRV1	89.2
cg03439640	chr16	69175995	0.2755	0.5679	0.629	0.97	CIRH1A	92.43
cg13303377	chr17	78640245	-0.3465	0.7144	0.629	0.97	RPTOR	89.64
cg17221993	chr10	1234983	-1.127	2.323	0.629	0.97	ADARB2	61.32
cg06169284	chr1	41939629	-0.3884	0.8009	0.629	0.97		47.03
cg27590792	chr1	67390547	-0.05235	0.1079	0.629	0.97	WDR78	1.25
cg27227377	chr16	81129318	-0.0996	0.2054	0.629	0.97	GCSH	2.44
cg01158970	chr5	72861249	0.05658	0.1167	0.629	0.97	UTP15	1.19
cg10420602	chr7	7804903	-0.1694	0.3492	0.629	0.97	UMAD1	93.37
cg00385883	chr3	8808259	-0.3114	0.642	0.629	0.97	OXTR	91.24
cg01542107	chr2	42359737	0.7598	1.567	0.629	0.97		67.22
cg07268270	chr18	32870186	0.06001	0.1237	0.629	0.97	ZNF271	1.75
cg02982000	chr7	100331491	1.156	2.383	0.629	0.97	ZAN	61.74
cg14406866	chr3	193808583	-0.1253	0.2584	0.629	0.97		95.63
cg19287917	chr6	36269736	0.3735	0.7701	0.629	0.97	PNPLA1	23.38
cg12790857	chr22	34319024	-0.8108	1.672	0.629	0.97		8.2
cg25510609	chr15	86233236	0.7074	1.458	0.629	0.97	AKAP13	62.77
cg15405652	chr12	50529977	-0.3245	0.669	0.63	0.97	CERS5	90.79
cg00706656	chr5	72411646	0.6804	1.403	0.63	0.97		54.61
cg07528464	chr20	57496671	-0.4999	1.031	0.63	0.97		82.47
cg12097896	chr8	26471364	-0.1858	0.3831	0.63	0.97	DPYSL2	92.83
cg14373660	chr15	96890051	0.58	1.196	0.63	0.97		73.8
cg19598293	chr7	117854765	-0.1692	0.3488	0.63	0.97		4.88
cg04914305	chr19	17416447	-0.1977	0.4075	0.63	0.97	MRPL34	6.57
cg13799201	chr3	71834524	0.407	0.8392	0.63	0.97	PROK2	12.43
cg10602248	chr2	220108337	-0.9452	1.949	0.63	0.97	GLB1L	30.98
cg11152732	chr1	115499243	-0.5943	1.225	0.63	0.97	SYCP1	42.65
cg20066744	chr15	85292842	-0.5022	1.035	0.63	0.97	ZNF592	31.23
cg03106053	chr1	178113665	-0.9706	2.001	0.63	0.97	RASAL2	66.31
cg15418738	chr4	39087329	-0.7227	1.49	0.63	0.97	KLHL5	72.05
cg20386575	chr5	64331634	-0.09972	0.2056	0.63	0.97		2.54
cg04674832	chr2	72078638	-0.462	0.9526	0.63	0.97		76.28
cg16224521	chr5	205606	0.1606	0.3311	0.63	0.97	CCDC127	96.89
cg23582054	chr3	3152201	-0.7281	1.501	0.63	0.97	IL5RA	42.77
cg15939523	chr4	189333296	-1.019	2.102	0.63	0.97		27.5
cg23467509	chr15	85468438	-0.528	1.089	0.63	0.97	SLC28A1	84.84
cg05944800	chr2	118845546	-0.1165	0.2402	0.63	0.97	INSIG2	2.45
cg10309386	chr10	13515334	2.963	6.111	0.63	0.97	BEND7	49.49
cg06832209	chr16	57718668	-0.3531	0.728	0.63	0.97	ADGRG3	86.65
cg12056887	chr13	51624346	0.2508	0.5171	0.63	0.97	GUCY1B2	92.18
cg11943514	chr1	151300283	0.6936	1.43	0.63	0.97	PI4KB	2.7
cg04749204	chr22	46803165	-0.193	0.3979	0.63	0.97	CELSR1	93.26
cg26402504	chr2	19910425	-0.9863	2.034	0.63	0.97		82.48
cg10892232	chr19	46651301	0.3699	0.7627	0.63	0.97	IGFL2	18.54
cg03097904	chr18	56008295	0.1585	0.3268	0.63	0.97	NEDD4L	93.72
cg02859438	chr9	34206678	-0.7969	1.643	0.63	0.97	UBAP1	51.52
cg20805368	chr11	2367787	-1.633	3.367	0.63	0.97		73.11
cg26187048	chr4	120548580	-0.04837	0.09974	0.63	0.97	PDE5A	1.24
cg13637552	chr11	1534712	-0.346	0.7135	0.63	0.97	HCCA2	85.92
cg18287779	chr14	73930385	-0.6221	1.283	0.63	0.97		63.26
cg07944469	chr14	39736721	-0.1304	0.2689	0.63	0.97	CTAGE5	3.54
cg03878537	chr6	1901298	0.1609	0.3318	0.63	0.97	GMDS	95.13
cg26326746	chrX	139006401	-0.6214	1.282	0.63	0.97	MIR505	72.18
cg25406442	chr8	94750120	-0.1887	0.3891	0.63	0.97	RBM12B	93.42
cg14385280	chr18	30051183	0.05305	0.1094	0.63	0.97	FAM59A	1.28
cg20323015	chr8	28909093	-0.2524	0.5206	0.63	0.97	HMBOX1	20.17
cg26803002	chr15	24921752	1.115	2.3	0.63	0.97	C15orf2	81.06
cg13858580	chr8	145730840	-0.9187	1.895	0.63	0.97	GPT	45.11
cg04903360	chr10	35103065	-0.07563	0.156	0.63	0.97	PARD3	2.28
cg25079628	chr10	3576868	0.6797	1.402	0.63	0.97		62.62
cg11241133	chr10	134072078	-1.189	2.453	0.63	0.97	STK32C	71.48
cg24232388	chr10	64752050	0.7388	1.524	0.63	0.97		70.77
cg18048544	chr8	38033938	0.1241	0.256	0.63	0.97	LSM1	2.3
cg08891382	chr5	82848792	0.7266	1.498	0.63	0.97	VCAN	76.89
cg08169659	chr1	1850932	0.06176	0.1274	0.63	0.97	TMEM52	1.82
cg25211200	chr11	10674798	-0.5827	1.202	0.63	0.97	MRVI1	73.78
cg25920512	chr21	41029374	-0.5636	1.162	0.63	0.97	B3GALT5	86.79
cg02580720	chr1	192848502	-0.1926	0.3972	0.63	0.97		91.16
cg15177986	chr12	50411007	-0.6653	1.372	0.63	0.97	RACGAP1	73.81
cg06246843	chr18	32074424	-1.215	2.505	0.63	0.97	DTNA	20.46
cg15768810	chr1	96402145	-0.8698	1.794	0.63	0.97		78.41
cg02190600	chrX	39868609	-1.596	3.292	0.63	0.97		24.61
cg12375158	chr1	42801728	0.264	0.5444	0.63	0.97	FOXJ3	8.63
cg02572212	chr1	204788332	0.8637	1.781	0.63	0.97		40.91
cg18470455	chrX	102001134	-0.7193	1.483	0.63	0.97	BHLHB9	73.93
cg23381951	chr6	119216702	-0.1571	0.3241	0.63	0.97	ASF1A	4.82
cg21906602	chr3	196158975	0.1147	0.2367	0.63	0.97	UBXN7	3.2
cg23952189	chr17	27503924	-0.05563	0.1147	0.63	0.97	MYO18A	1.79
cg08798978	chr12	39840407	0.2574	0.5308	0.63	0.97		93.64
cg24917229	chr10	70540015	-0.5449	1.124	0.63	0.97	CCAR1	92.74
cg03456963	chr12	53448251	-0.509	1.05	0.63	0.97	TNS2	13.28
cg07338958	chr12	50677279	0.06824	0.1407	0.63	0.97	LIMA1	1.86
cg12887194	chr18	6393867	-0.9981	2.059	0.63	0.97	L3MBTL4	35.94
cg13116086	chr22	25056417	-1.304	2.69	0.63	0.97	POM121L10P	47.46
cg04109075	chr16	87351107	-0.1297	0.2675	0.63	0.97	C16orf95	2.85
cg20942310	chr17	73728061	-0.3489	0.7195	0.63	0.97	ITGB4	86.81
cg02667987	chr12	74564523	-0.9473	1.954	0.63	0.97		72.56
cg20780796	chr6	170190063	-0.1389	0.2866	0.63	0.97	C6orf122	4.73
cg01824517	chr10	134902618	-0.821	1.693	0.63	0.97	GPR123	39.49
cg06336535	chr19	17877528	0.3413	0.7039	0.63	0.97	FCHO1	7.49
cg03530200	chr9	33983363	0.2145	0.4425	0.63	0.97	UBAP2	89.04
cg03458099	chr2	223532694	-1.061	2.188	0.63	0.97		79.28
cg01231381	chr2	180130081	-0.3596	0.7416	0.63	0.97	SESTD1	88.82
cg00058767	chr4	186934427	-0.2253	0.4647	0.63	0.97		93.72
cg16726719	chr10	18430612	0.4619	0.9527	0.63	0.97	CACNB2	16.13
cg13249511	chr3	179615221	-0.4451	0.9179	0.63	0.97	LOC101928790	84.63
cg17310534	chr10	96405329	1.193	2.461	0.63	0.97		42.02
cg02599773	chr12	52493312	-0.7752	1.599	0.63	0.97		41.66
cg00129269	chr7	127228222	-0.05639	0.1163	0.63	0.97	ARF5	1.36
cg02126753	chr7	44143998	-0.06487	0.1338	0.63	0.97	AEBP1	2.39
cg05836259	chr8	126030320	-0.1223	0.2523	0.63	0.97	SQLE	95.33
cg02494945	chr17	59535723	-0.4896	1.01	0.63	0.97	TBX4	36.2
cg00354743	chr10	124107113	-0.3113	0.6421	0.63	0.97		93.39
cg24045810	chr14	76127290	0.09797	0.2021	0.63	0.97	C14orf1	2.63
cg18319612	chr1	203257946	-0.191	0.3939	0.63	0.97		91.33
cg11769279	chr3	194853444	-0.197	0.4063	0.63	0.97	XXYLT1	92.02
cg06607719	chr12	57024232	-0.304	0.627	0.63	0.97	BAZ2A	13.9
cg02286717	chr10	75415704	-0.4661	0.9614	0.63	0.97	SYNPO2L	75.97
cg23894539	chr17	37793518	0.05885	0.1214	0.63	0.97	STARD3	1.43
cg27289137	chr3	23578676	-0.5898	1.216	0.63	0.97	UBE2E2	72.58
cg05305480	chr4	83821464	0.211	0.4352	0.63	0.97	THAP9-AS1	4.38
cg04749507	chr6	32120203	-0.5276	1.088	0.63	0.97	PPT2	62.53
cg04911723	chr2	172087854	0.5639	1.163	0.63	0.97	TLK1	40.54
cg11456156	chr1	152490217	-0.6998	1.444	0.63	0.97		60.02
cg01410036	chr8	144356572	-0.3811	0.7861	0.63	0.97	GLI4	42.49
cg25876932	chr14	24843357	-0.2592	0.5346	0.63	0.97	NFATC4	91.09
cg26115068	chr1	84013616	-0.2025	0.4177	0.63	0.97		93.96
cg10862848	chr6	42927986	-0.6644	1.37	0.63	0.97	GNMT	27.98
cg14042780	chr7	53106426	-0.2345	0.4837	0.63	0.97		94.13
cg22001618	chr12	116896441	-1.276	2.632	0.63	0.97		75.29
cg10600647	chr2	60763808	0.7855	1.62	0.63	0.97	BCL11A	49.21
cg07635167	chr15	48483158	-0.3218	0.6638	0.63	0.97	CTXN2	7.68
cg08381776	chr7	157727099	-2.171	4.477	0.63	0.97	PTPRN2	65.95
cg07489135	chr12	12538308	-0.4138	0.8536	0.63	0.97	LOH12CR1	88.33
cg12408494	chr3	171757077	-0.7346	1.515	0.63	0.97	FNDC3B	53.76
ch.1.107099706F	chr1	107298183	0.1265	0.2609	0.63	0.97		4.39
cg26352374	chr16	57570280	-0.05133	0.1059	0.63	0.97	CCDC102A	1.44
cg26749650	chr21	18810680	-1.038	2.141	0.63	0.97	LINC01549	65.9
cg09423661	chr17	7865699	-0.2524	0.5205	0.63	0.97		92.47
cg27651741	chr1	159745293	-0.3741	0.7716	0.63	0.97		87.39
cg00031999	chr9	140953581	-0.8425	1.738	0.63	0.97	CACNA1B	41.65
cg04857261	chr21	40525577	0.1553	0.3203	0.63	0.97		93.64
cg07884255	chr7	33804562	1.349	2.784	0.63	0.97		68.17
cg07583010	chr12	76577332	-0.8779	1.811	0.63	0.97		66.74
cg14795528	chr7	157451260	1.031	2.126	0.63	0.97	PTPRN2	26.71
cg21787055	chr1	179417059	-0.381	0.786	0.63	0.97	AXDND1	90.36
cg00314861	chr1	179807668	0.4776	0.9851	0.63	0.97		17.29
cg13210260	chr1	50889294	-0.1684	0.3474	0.63	0.97	DMRTA2	2.56
cg00119557	chr1	201751714	0.04752	0.09802	0.63	0.97	RNU6-79P	98.87
cg02478520	chr16	67753333	-0.04871	0.1005	0.63	0.97	GFOD2	1.25
cg17024542	chr3	142837472	-0.7519	1.551	0.63	0.97	CHST2	35.41
cg05949203	chr1	68516279	-0.3449	0.7115	0.63	0.97	DIRAS3	50.11
cg16295156	chr1	9466328	-0.4857	1.002	0.63	0.97		82.02
cg03261557	chr22	26558062	-1.238	2.553	0.63	0.97		31.75
cg07853246	chr4	143768134	-0.2639	0.5443	0.63	0.97	INPP4B	4.3
cg02376806	chr4	52883875	0.3526	0.7274	0.63	0.97	LRRC66	91
cg14298924	chr19	21644236	-0.2036	0.4201	0.63	0.97		91.69
cg05721253	chr8	37553136	-0.06044	0.1247	0.63	0.97	ZNF703	1.88
cg03529001	chr2	26846953	-0.5938	1.225	0.63	0.97	CIB4	61.8
cg23949630	chr15	59949678	0.06036	0.1245	0.63	0.97	GTF2A2	1.74
cg23654127	chr10	95326313	-1.723	3.553	0.63	0.97	GPR120	11.01
cg20319867	chr7	17365662	0.3451	0.7118	0.63	0.97	AHR	90.43
cg13819299	chr7	32108584	1.475	3.043	0.63	0.97	PDE1C	41.07
cg02128221	chr17	49667533	-1.405	2.899	0.63	0.97		39.1
cg18060330	chr6	32376066	-1.162	2.398	0.63	0.97	BTNL2	49.18
cg10294853	chr17	79391030	-1.094	2.258	0.63	0.97	BAHCC1	33.69
cg03149746	chr19	4415516	0.6782	1.399	0.63	0.97	CHAF1A	77.87
cg12685200	chr14	93214923	-0.05534	0.1142	0.63	0.97	LGMN	1.46
cg07416885	chr6	170426112	-0.3823	0.7886	0.63	0.97		38.1
cg07477009	chr13	96705395	0.1028	0.212	0.63	0.97	UGGT2	3.12
cg02077256	chr17	15133981	-1.04	2.145	0.63	0.97	PMP22	55.41
cg09191574	chr14	80679452	-0.7355	1.517	0.63	0.97	DIO2	60.27
cg05756754	chr13	98885809	-0.5853	1.207	0.63	0.97	FARP1	72.07
cg17627848	chr5	132184101	0.2352	0.4852	0.63	0.97		92.56
cg16992147	chrX	68399334	-0.5725	1.181	0.63	0.97	LINC00269	61.76
cg15974416	chr22	50329893	0.0569	0.1174	0.63	0.97		1.48
cg02084502	chr2	1546296	-0.8692	1.793	0.63	0.97	TPO	67.59
cg10061138	chr3	52529085	-0.4901	1.011	0.63	0.97	STAB1	57.72
cg12075720	chr19	17799037	0.07412	0.1529	0.63	0.97	UNC13A	2.23
cg16726201	chrX	49087385	1.613	3.327	0.63	0.97	CACNA1F	41.34
cg18995285	chr3	101499503	0.5754	1.187	0.63	0.97	NXPE3	77.43
cg11821133	chr9	139839382	-0.05079	0.1048	0.63	0.97	C8G	1.34
cg19155391	chr7	63505768	-1.204	2.484	0.63	0.97	ZNF727	34.56
cg15459243	chr6	15654645	-0.7537	1.555	0.63	0.97	DTNBP1	68.62
cg24591034	chr1	236188140	-0.1498	0.3089	0.63	0.97	NID1	95.2
cg14222939	chr18	49866097	-0.8195	1.691	0.63	0.97	DCC	20.88
cg18267444	chr6	33129419	-0.04556	0.09399	0.63	0.97		1.07
cg10160138	chr9	16216228	0.4343	0.8959	0.63	0.97	C9orf92	91.8
cg17656657	chr19	55885700	-0.476	0.9819	0.63	0.97		9.39
cg17154586	chr17	37753185	-0.4965	1.024	0.63	0.97		8.95
cg04509954	chr7	86736916	-1.127	2.325	0.63	0.97		57.2
cg25500647	chr17	6618703	-1.057	2.18	0.63	0.97		47.83
cg01023759	chr16	89983766	-0.8981	1.853	0.63	0.97	MC1R	70.11
cg19261426	chr1	228560439	-0.4341	0.8955	0.63	0.97	OBSCN	35.95
cg05865567	chr11	62572907	0.061	0.1258	0.63	0.97	NXF1	1.82
cg24629972	chr8	43147439	-1.354	2.793	0.63	0.97	POTEA	70.04
cg19618279	chr17	40715228	0.5321	1.098	0.63	0.97	COASY	71.75
cg23494533	chr22	19712750	0.5414	1.117	0.63	0.97		18.01
cg20964398	chr2	37193481	-0.4832	0.9969	0.63	0.97	STRN	11.82
cg08918709	chr6	30074219	-0.8281	1.708	0.63	0.97	TRIM31	50.64
cg16761843	chr5	167361037	0.9513	1.963	0.63	0.97	TENM2	70.77
cg06982454	chr22	19245890	0.2779	0.5733	0.63	0.97	CLTCL1	91.65
cg21306464	chr5	15646052	-1.11	2.289	0.63	0.97	FBXL7	58.68
cg03160342	chr19	12807165	-0.176	0.363	0.63	0.97	FBXW9	4.86
cg02621821	chr8	25899113	1.077	2.222	0.63	0.97	EBF2	73.71
cg15320176	chr18	21939347	-0.6417	1.324	0.63	0.97	OSBPL1A	29.11
cg13599491	chr7	37317820	0.3655	0.7541	0.63	0.97	ELMO1	89.28
cg18562299	chr2	23314976	-1.907	3.935	0.63	0.97		22.86
cg15573979	chr7	141676229	-0.118	0.2434	0.63	0.97		2.98
cg14467206	chr7	73624291	-0.3631	0.7492	0.63	0.97	LAT2	73.93
cg27053169	chr1	1051523	0.1521	0.3138	0.63	0.97	C1orf159	4.12
cg00836271	chr1	182897357	-0.3073	0.634	0.63	0.97	SHCBP1L	91.69
cg08256406	chr12	132333541	-1.214	2.505	0.63	0.97	MMP17	63.13
cg18590995	chr1	226558496	-0.3899	0.8044	0.63	0.97	PARP1	73.81
cg02263705	chr9	4683957	0.1547	0.3193	0.63	0.97	CDC37L1	95.21
cg20608325	chr1	16466543	-0.481	0.9924	0.63	0.97	EPHA2	72.39
cg11682265	chr1	187234261	-1.115	2.3	0.63	0.97	LINC01036	28.85
cg08502080	chr12	102544904	0.1216	0.2508	0.63	0.97	C12orf48	96.02
cg07569018	chr7	157202818	0.07772	0.1603	0.63	0.97	DNAJB6	98.69
cg22820354	chr22	19921166	0.3237	0.6679	0.63	0.97	TXNRD2	82.75
cg06788394	chr7	1732278	-0.8761	1.808	0.63	0.97		59.13
cg11719283	chr19	42574717	-0.4815	0.9934	0.63	0.97		80.81
cg08326551	chr2	150416038	-0.7026	1.45	0.63	0.97		56.91
cg27248065	chr20	32950903	-0.1663	0.3431	0.63	0.97	ITCH	4.88
cg10447095	chr16	60678710	-1.215	2.506	0.63	0.97		51.32
cg25173404	chr14	73359359	-0.05252	0.1084	0.63	0.97	DPF3	1.34
cg01574414	chr16	67694272	-0.05904	0.1218	0.63	0.97	PARD6A	1.64
cg08278503	chr2	54517167	-0.3464	0.7146	0.63	0.97	ACYP2	92.66
cg11322849	chr11	2182783	-0.8631	1.781	0.63	0.97	INS	37.18
cg08828126	chr12	120763896	0.4297	0.8866	0.63	0.97	PLA2G1B	16.71
cg24923700	chr3	142315220	0.06991	0.1442	0.63	0.97	PLS1	1.86
cg25173039	chr14	77564514	0.2819	0.5816	0.63	0.97	CIPC	6.87
cg01721754	chr16	616935	-0.302	0.623	0.63	0.97	NHLRC4	10.23
cg26710279	chr7	27137109	-0.2623	0.5413	0.63	0.97	HOTAIRM1	5.26
cg09271814	chr10	106122472	0.6457	1.332	0.63	0.97	CFAP58	66.76
cg08941805	chr10	115614392	-0.1024	0.2113	0.63	0.97	DCLRE1A	2.76
cg17199247	chr3	3842717	-1.864	3.847	0.63	0.97	LRRN1	27.36
cg23832438	chr7	148937111	-0.1331	0.2746	0.63	0.97	ZNF212	3.85
cg01889010	chr2	242785524	-1.001	2.064	0.63	0.97		54.13
cg23532679	chr14	61790935	-0.6584	1.358	0.63	0.97	PRKCH	81.87
cg24160158	chr11	47869488	-0.1393	0.2875	0.63	0.97	NUP160	4.04
cg13779567	chr1	233431268	0.05348	0.1104	0.63	0.97	PCNXL2	1.56
cg04935792	chr12	45354182	-0.9664	1.994	0.63	0.97		54.85
cg19405931	chr1	217665004	-0.2424	0.5002	0.63	0.97	GPATCH2	89.01
cg21490606	chr5	139956595	0.5563	1.148	0.63	0.97		64.07
cg13858455	chr2	87445161	0.3344	0.69	0.63	0.97		10.13
cg26627705	chr2	89060884	-0.9468	1.954	0.63	0.97		76.55
cg09417038	chr21	47716443	1.383	2.854	0.63	0.97	C21orf57	33.61
cg08782169	chr17	79660877	0.06534	0.1348	0.63	0.97	MIR6786	98.38
cg17487993	chr1	156721951	0.06124	0.1264	0.63	0.97	HDGF	1.32
cg12193485	chr5	106954123	-0.1612	0.3325	0.63	0.97	EFNA5	93.87
cg27212213	chr4	85618268	-0.1404	0.2897	0.63	0.97	WDFY3	94.76
cg24643429	chr1	3562429	-0.4721	0.9741	0.63	0.97	WDR8	78.06
cg12345609	chr1	110165150	-0.2999	0.6187	0.63	0.97	AMPD2	87.23
cg00488842	chr9	132628324	-0.2807	0.5792	0.63	0.97	USP20	90.5
cg04783646	chr2	136289016	0.07639	0.1576	0.63	0.97	R3HDM1	2.44
cg21272095	chr1	160925643	-0.1545	0.3187	0.63	0.97	ITLN2	94.56
cg16192349	chr15	102186775	-0.2693	0.5556	0.63	0.97	TM2D3	89.47
cg10929614	chr3	45190814	-0.8924	1.841	0.63	0.97		74.68
cg11645754	chr17	21188174	0.1111	0.2293	0.63	0.97	MAP2K3	2.66
cg21075643	chr6	32365785	-1.465	3.023	0.63	0.97	BTNL2	66.68
cg04216845	chr22	46330705	-0.8537	1.761	0.63	0.97	WNT7B	44.08
cg19974483	chr8	124084912	0.6742	1.391	0.63	0.97	TBC1D31	23.4
cg05602604	chr4	84173448	-0.2081	0.4295	0.63	0.97		92.79
cg00679738	chr1	231175246	-0.08782	0.1812	0.63	0.97	FAM89A	2.24
cg22585799	chr10	121543364	0.3539	0.7302	0.63	0.97	INPP5F	84.31
cg07932983	chr22	45783054	-0.2243	0.4629	0.63	0.97	SMC1B	93.57
cg10575369	chr1	32217598	-0.2794	0.5765	0.63	0.97	BAI2	90.19
cg24042158	chr7	49269617	-0.526	1.085	0.63	0.97		22.34
cg00936756	chr19	34952086	-0.2481	0.512	0.63	0.97	UBA2	91.14
cg18076124	chr3	57204141	-0.3356	0.6925	0.63	0.97		9.72
cg04034937	chr19	1540610	-0.4747	0.9797	0.63	0.97		19.6
cg10088405	chr3	159557817	-0.4673	0.9642	0.63	0.97	SCHIP1	78.63
cg07290190	chr4	121992756	-0.2875	0.5932	0.63	0.97	C4orf31	4.55
cg17466567	chr3	185826590	-1.385	2.858	0.63	0.97	ETV5	11.96
cg20228636	chr6	29648525	-0.9807	2.024	0.63	0.97		22.48
cg26650303	chr4	174451429	-0.8907	1.838	0.63	0.97	HAND2	10.26
cg11429191	chr15	51668168	-0.4656	0.9609	0.63	0.97	GLDN	24.35
cg24163184	chr17	34932199	-0.4079	0.8418	0.63	0.97	GGNBP2	88.91
cg24585667	chrX	10584246	-0.2036	0.4201	0.63	0.97	MID1	6.93
cg05603258	chr18	56595821	-0.5475	1.13	0.63	0.97	ZNF532	74.4
cg17417926	chr21	46283210	-0.4382	0.9043	0.63	0.97	PTTG1IP	93.82
cg02979923	chr20	17207337	-0.4188	0.8643	0.63	0.97	PCSK2	7.82
cg06962782	chr7	100091575	-0.8827	1.822	0.63	0.97	C7orf51	45.09
cg06990739	chr10	50085679	-0.4315	0.8904	0.63	0.97	WDFY4	90.68
cg20753294	chr5	142782791	0.1404	0.2898	0.63	0.97	NR3C1	5.7
cg16496742	chr1	1368387	-0.5592	1.154	0.63	0.97	LOC102724312	57.66
cg11736589	chr15	85144098	-0.1088	0.2245	0.63	0.97	ZSCAN2	2.9
cg24525952	chr7	2127830	0.3061	0.6317	0.63	0.97	MAD1L1	90.42
cg15891422	chr17	43045386	0.05315	0.1097	0.63	0.97	C1QL1	1.25
cg08894534	chr2	17934487	0.1353	0.2792	0.63	0.97	GEN1	2.61
cg25277116	chr22	40323587	-1.656	3.417	0.63	0.97	GRAP2	57.53
cg26839288	chr10	44287132	-0.2597	0.536	0.63	0.97	HNRNPA3P1	89.47
cg02032984	chr7	35490860	-0.1775	0.3664	0.63	0.97		92.57
cg03530994	chr1	166670008	-0.3679	0.7592	0.63	0.97		16.62
cg08117231	chrX	130863515	1.95	4.025	0.63	0.97	FIRRE	53.87
cg23758687	chr13	112996049	0.9416	1.943	0.63	0.97		26.9
cg18668327	chr2	11262719	-0.4888	1.009	0.63	0.97		37.38
cg25924554	chr11	47737706	-0.1939	0.4002	0.63	0.97	AGBL2	91.76
ch.1.4597487F	chr1	233234962	0.2196	0.4532	0.63	0.97	PCNXL2	6.24
cg14008679	chr14	103371614	0.3427	0.7073	0.63	0.97	TRAF3	85.18
cg24269617	chr2	128492119	-0.3667	0.7568	0.63	0.97	WDR33	83.79
cg01504555	chr16	77246968	-0.07654	0.158	0.63	0.97	SYCE1L	2.01
cg04676934	chr6	31124103	-0.3962	0.8176	0.63	0.97	CCHCR1	92.1
cg03313451	chr12	124383345	-1.113	2.297	0.63	0.97	DNAH10	41.88
cg25054963	chr8	28924618	0.1497	0.309	0.63	0.97		94.42
cg22466595	chr8	135632168	0.238	0.4913	0.63	0.97	ZFAT	92
cg21759570	chr12	132690196	-0.6234	1.287	0.63	0.97	GALNT9	29.1
cg26671050	chr13	94207303	-1.006	2.077	0.63	0.97	GPC6	34.97
cg21445541	chr1	167424621	0.1157	0.2388	0.63	0.97	CD247	3.49
cg09693728	chr15	71409697	-0.8161	1.684	0.63	0.97		64.42
cg10763141	chr13	28589808	-1.088	2.245	0.63	0.97	FLT3	68.89
cg09427812	chr6	134861241	-0.8265	1.706	0.63	0.97	LOC101928304	61.41
cg23898652	chr11	100803957	-0.8311	1.715	0.63	0.97	ARHGAP42	64.09
cg01260312	chr18	13436556	0.7386	1.524	0.63	0.97	LDLRAD4	88.13
cg09368035	chrX	39943369	-0.6528	1.347	0.63	0.97	BCOR	66.89
cg07930756	chr16	3651028	-0.2151	0.444	0.63	0.97	SLX4	94.04
cg15797036	chr6	36404320	-0.1923	0.3969	0.63	0.97	PXT1	93.74
cg08847417	chr4	146682664	-0.2079	0.429	0.63	0.97	ZNF827	92.75
cg02964163	chr15	22873274	-0.2269	0.4682	0.63	0.97	TUBGCP5	90.71
cg19239230	chr1	240938945	0.3736	0.7711	0.63	0.97	RGS7	91.07
cg09026787	chr6	33714695	0.5479	1.131	0.63	0.97	IP6K3	27.21
cg23563611	chr8	126963517	-0.8106	1.673	0.63	0.97	LINC00861	22.19
cg22190861	chr2	175351711	0.1129	0.2331	0.63	0.97	GPR155	3.13
cg04061540	chr6	44021355	-0.2712	0.5598	0.63	0.97		86.15
cg15102777	chr10	127511674	-0.1228	0.2534	0.63	0.97	BCCIP	2.91
cg03295554	chr11	128395450	-0.8886	1.834	0.63	0.97	ETS1	31
cg08875355	chr2	11045501	-0.5495	1.134	0.63	0.97		81.11
cg13810286	chr12	11463569	-1.088	2.247	0.63	0.97	PRB4	42.31
cg07747794	chr7	73929679	0.222	0.4582	0.63	0.97	GTF2IRD1	92.7
cg09103658	chr17	78442672	0.7779	1.606	0.63	0.97	NPTX1	23.92
cg26537410	chr10	74451932	-0.05752	0.1187	0.63	0.97	CCDC109A	1.37
cg06060335	chr7	2394124	0.161	0.3324	0.63	0.97	EIF3B	3.41
cg01476569	chr16	81069244	0.1584	0.327	0.63	0.97	ATMIN	3.86
cg19682762	chr6	37470483	-0.4141	0.8548	0.63	0.97		81.76
cg24172173	chr3	124775523	-0.556	1.148	0.63	0.97	HEG1	29.17
cg06452184	chr4	62924397	1.753	3.617	0.63	0.97	LPHN3	66.99
cg13816655	chr19	8368657	-0.4431	0.9146	0.63	0.97	CD320	32.07
cg19256813	chr12	117627286	-0.8961	1.849	0.63	0.97	FBXO21	55.58
cg06313450	chr6	88873242	0.9464	1.953	0.63	0.97	CNR1	42.38
cg12082793	chr1	20218923	0.1258	0.2597	0.63	0.97	OTUD3	95.28
cg18005928	chr4	72050086	-0.1134	0.234	0.63	0.97		3.28
cg24853340	chr13	113546294	-0.7119	1.47	0.63	0.97		77.83
cg07688618	chr16	68318252	-0.4048	0.8355	0.63	0.97	SLC7A6	83.05
cg02600664	chr9	4530446	-0.2004	0.4137	0.63	0.97	SLC1A1	93.35
cg06132480	chr1	30791393	-0.7449	1.538	0.63	0.97		37.44
cg24940443	chr12	122239801	-0.4641	0.9579	0.63	0.97	LINC01089	69.27
cg09910494	chr8	85578857	1.261	2.604	0.63	0.97	RALYL	65.09
cg11972063	chr20	61060480	-0.2305	0.4758	0.63	0.97		6.89
cg00855626	chr19	5690231	-0.05739	0.1185	0.63	0.97	RPL36	1.86
cg22026389	chr6	154726217	0.5027	1.038	0.63	0.97		27.59
cg10632342	chr19	43918408	-0.9679	1.998	0.63	0.97	TEX101	59.58
cg00441918	chr17	47113407	0.518	1.069	0.63	0.97	IGF2BP1	35.41
cg11455423	chr1	177939239	-0.676	1.395	0.63	0.97	SEC16B	69.68
cg02461883	chr2	192542574	-0.1043	0.2153	0.63	0.97	OBFC2A	3.04
cg11948301	chr2	25862770	0.8411	1.736	0.63	0.97	DTNB	74.81
cg08559843	chr10	72408553	-1.044	2.155	0.63	0.97		46.41
cg07955367	chr6	524022	0.3264	0.6737	0.63	0.97	EXOC2	88.24
cg02541659	chr9	72873929	-0.05047	0.1042	0.63	0.97	SMC5-AS1	1.5
cg22174789	chr19	36601100	-0.1605	0.3314	0.63	0.97	OVOL3	93.68
cg11112876	chr12	115799466	0.859	1.773	0.63	0.97		70.87
cg17280673	chr6	166921760	0.4079	0.8421	0.63	0.97	RPS6KA2	44.8
cg16010178	chr17	48611054	0.4277	0.8828	0.63	0.97	EPN3	23.74
cg19800640	chr22	50990668	-1.214	2.506	0.63	0.97	C22orf41	76.56
cg04268405	chr10	73723221	0.4447	0.918	0.63	0.97	CHST3	79.24
cg24119085	chr1	45476986	0.0556	0.1148	0.63	0.97	HECTD3	1.37
cg07059784	chr2	233416233	-0.4731	0.9766	0.63	0.97	TIGD1	30.07
cg12940337	chr11	1023614	-1.433	2.958	0.63	0.97	MUC6	57.27
cg12362235	chr10	14690936	0.5577	1.151	0.63	0.97	FAM107B	12.33
cg09966204	chr13	109741117	0.911	1.881	0.63	0.97	MYO16	54.89
cg16612423	chr5	6491884	1.38	2.848	0.63	0.97	UBE2QL1	75.34
cg08271907	chr8	142250257	-0.4603	0.9503	0.63	0.97		83.08
cg08791851	chr15	33396778	-0.4926	1.017	0.63	0.97	FMN1	84.31
cg13491846	chr15	86302352	-0.1649	0.3404	0.63	0.97	LOC101929679	93.95
cg12814875	chr6	33780117	-0.5442	1.123	0.63	0.97		74.89
cg22640666	chr5	1814201	-0.6034	1.246	0.63	0.97	NDUFS6	86.55
cg16049699	chr19	17800285	1.018	2.102	0.63	0.97	UNC13A	48.05
cg15528028	chr1	33828944	-0.3528	0.7284	0.63	0.97	PHC2	19.24
cg25149253	chr11	61324205	-0.3101	0.6401	0.63	0.97	SYT7	87.65
cg18705408	chr2	20212524	0.05851	0.1208	0.63	0.97	MATN3	1.72
cg07428089	chr2	176046170	0.06893	0.1423	0.63	0.97	ATP5G3	1.88
cg19646021	chr17	5383618	-0.2943	0.6076	0.63	0.97	DERL2	88.81
cg26107590	chr3	57261519	-0.05742	0.1185	0.63	0.97	APPL1	1.44
cg00605775	chr9	136243027	0.06349	0.1311	0.63	0.97	SURF4	1.69
cg20068209	chr6	75988568	-0.5483	1.132	0.63	0.97	TMEM30A	70.48
cg00782275	chr20	32579442	-0.2486	0.5132	0.63	0.97		93.5
cg15908152	chr8	23605561	0.1406	0.2903	0.63	0.97		5.39
cg17887985	chr10	132859775	1.14	2.354	0.63	0.97		70.98
cg25730516	chr2	239248320	-0.6651	1.373	0.63	0.97	TRAF3IP1	65.26
cg00090873	chr2	40714890	0.2632	0.5434	0.63	0.97	SLC8A1	91.47
cg05712051	chr6	19728731	-1.288	2.66	0.63	0.97		60.35
cg15113672	chr15	61224544	-0.7586	1.566	0.63	0.97	RORA	46.75
cg03882250	chr2	8453321	-0.5071	1.047	0.63	0.97	LINC00299	81.56
cg14794341	chr1	203699970	-0.1462	0.3018	0.63	0.97	LINC00260	94.58
cg02229292	chr6	134583282	-0.3317	0.6848	0.63	0.97	SGK1	91.09
cg13253318	chr4	34261167	1.212	2.503	0.63	0.97		38.45
cg00765830	chr1	76080294	-1.702	3.515	0.63	0.97		23.96
cg05030328	chr10	45849898	-0.4336	0.8951	0.63	0.97		32.48
cg00876175	chr3	179615032	1.672	3.453	0.63	0.97	LOC101928790	62.54
cg05792650	chr7	150901911	0.6834	1.411	0.63	0.97		25.59
cg14194708	chr11	118967322	-0.4152	0.8573	0.63	0.97	H2AFX	84.25
cg00781658	chr19	41805850	-0.7049	1.455	0.63	0.97	HNRNPUL1	50.92
cg21996039	chr1	150525424	0.5184	1.07	0.63	0.97	ADAMTSL4	41.29
cg05959128	chr20	49290230	-0.7342	1.516	0.63	0.97	FAM65C	76.62
cg02283446	chr11	66050123	-0.116	0.2396	0.63	0.97	CNIH2	3.31
cg07260272	chr13	33688048	-0.3944	0.8142	0.63	0.97	STARD13	84.43
cg14508122	chr14	78227346	0.05289	0.1092	0.63	0.97	SNW1	1.14
cg13373994	chr13	114005988	-0.481	0.9931	0.63	0.97	GRTP1-AS1	84.99
cg20313951	chr1	7622695	-0.5739	1.185	0.63	0.97	CAMTA1	40.77
cg05666571	chr18	34409053	0.06516	0.1345	0.63	0.97	C18orf10	1.57
cg20879765	chr1	220264793	-0.4422	0.913	0.63	0.97	RNU5F-1	89.06
cg22225479	chr17	25681463	0.7987	1.649	0.63	0.97		11.32
cg08029165	chr8	27405666	0.802	1.656	0.63	0.97		70.29
cg18471021	chr2	134089590	-0.8262	1.706	0.63	0.97	MIR7853	35.79
cg12973855	chr15	59816483	-0.5495	1.135	0.63	0.97		66.47
cg13223754	chr6	30457142	-0.09655	0.1993	0.63	0.97	HLA-E	2.44
cg25648267	chr5	134370385	0.1054	0.2176	0.63	0.97	PITX1	2.49
cg08192683	chr7	157551275	-1.21	2.499	0.63	0.97	PTPRN2	47.61
cg12014441	chr7	1609858	-0.2077	0.4289	0.63	0.97	KIAA1908	1.8
cg14668975	chr19	5699271	-0.1936	0.3996	0.63	0.97	LONP1	93.92
cg01234929	chr11	4115909	0.1656	0.3419	0.63	0.97	RRM1	5.06
cg14007391	chr5	146833267	0.1099	0.227	0.63	0.97	DPYSL3	1.76
cg04949720	chr1	230579093	0.87	1.796	0.63	0.97		34.25
cg08922338	chr7	559053	-0.1921	0.3966	0.63	0.97	HRAT92	5.27
ch.10.2027377R	chr10	97373679	0.2527	0.5217	0.63	0.97	ALDH18A1	5.86
cg23167081	chr22	48970972	0.5657	1.168	0.63	0.97	FAM19A5	8.26
cg24683514	chr6	160183101	0.07935	0.1638	0.63	0.97	ACAT2	2.18
cg03159127	chr6	42847590	-0.3238	0.6685	0.63	0.97	RPL7L1	43.87
cg03753983	chr12	69307636	-0.2605	0.5378	0.63	0.97	CPM	90.52
cg13364628	chr17	71419646	-0.3039	0.6274	0.63	0.97	SDK2	89.04
cg27386525	chr8	41436367	0.1801	0.3718	0.63	0.97	LOC102723729	4.86
cg08145698	chr16	87636539	-0.05272	0.1088	0.63	0.97	JPH3	1.46
cg08280036	chr2	731594	0.8622	1.78	0.63	0.97		63.4
cg04430954	chr3	52923468	-0.1297	0.2678	0.63	0.97	TMEM110	94.93
cg13270406	chr20	44520068	-0.05232	0.108	0.63	0.97	CTSA	1.46
cg12888379	chr11	45638960	-0.6459	1.334	0.63	0.97		30.48
cg12775904	chr17	46571737	-0.1804	0.3724	0.63	0.97		93.81
cg07925606	chr3	146343333	-0.6578	1.358	0.63	0.97		38.16
cg16869622	chr12	133102529	0.08472	0.1749	0.63	0.97	FBRSL1	97.34
cg22994792	chr3	139397734	0.3847	0.7945	0.63	0.97	NMNAT3	90.2
cg04639062	chr2	21265939	0.07138	0.1474	0.63	0.97	APOB	2.02
cg08878651	chr17	30066757	-0.4884	1.008	0.63	0.97		84.04
cg14057456	chr11	133233031	-0.5312	1.097	0.63	0.97	OPCML	28.91
cg20599798	chr2	31361760	-1.253	2.588	0.63	0.97	GALNT14	24.95
cg18540325	chr9	33795118	-0.6886	1.422	0.63	0.97	PRSS3	39.14
cg16189091	chr10	134896912	0.5952	1.229	0.63	0.97		34.69
cg27594743	chr15	47565246	-0.1663	0.3434	0.63	0.97	SEMA6D	93.48
cg05918326	chr16	29822365	-0.5524	1.141	0.63	0.97	MAZ	43.98
cg25880042	chr15	76458279	-0.1719	0.3549	0.63	0.97	C15orf27	94.69
cg16750914	chr2	55646622	0.2021	0.4172	0.63	0.97	CCDC88A	4.69
cg14157527	chr9	132937709	-2.014	4.159	0.63	0.97	FREQ	79.37
cg00582663	chr17	7815834	-0.4737	0.9783	0.63	0.97	CHD3	64.33
cg01402714	chr4	105716400	-0.3704	0.7649	0.63	0.97		89.26
cg18951390	chr17	78735268	-0.2141	0.4422	0.63	0.97	RPTOR	91.5
cg16960034	chr15	76790998	0.4971	1.026	0.63	0.97	SCAPER	87.78
cg11296782	chr2	190688351	-0.2021	0.4173	0.63	0.97	PMS1	90.24
cg02736975	chr2	232387773	0.4715	0.9737	0.63	0.97		83.09
cg08904194	chr6	159295138	0.3362	0.6943	0.63	0.97		87.69
cg10107779	chr1	235491363	0.07822	0.1615	0.63	0.97	GGPS1	2.15
cg20309606	chr1	208390710	0.3004	0.6203	0.63	0.97	PLXNA2	92.7
cg10012867	chr13	113869468	0.4887	1.009	0.63	0.97	CUL4A	60
cg06995969	chr8	131369034	0.6101	1.26	0.63	0.97	ASAP1	81.81
cg14789529	chr1	206941464	-0.1649	0.3406	0.63	0.97	IL10	92.9
cg03558862	chr3	161090030	0.06027	0.1245	0.63	0.97	C3orf57	1.52
cg18776313	chr5	41072144	-0.3225	0.6659	0.63	0.97	MROH2B	91.57
cg13590816	chr5	126853178	-0.1166	0.2407	0.63	0.97	PRRC1	3.39
cg06200857	chr20	57426420	0.4889	1.01	0.63	0.97	GNAS	70.6
cg00401413	chr2	70196407	-0.3477	0.718	0.63	0.97	PCBP1-AS1	91.32
cg04545872	chr2	11102112	-1.274	2.631	0.63	0.97		68.94
cg16586689	chr18	46082474	-0.1862	0.3846	0.63	0.97	CTIF	94.51
cg01206832	chr1	178622333	-0.4697	0.9699	0.63	0.97		83.33
cg14130677	chr4	68534319	-0.2183	0.4508	0.63	0.97	UBA6	91.38
cg05495083	chr6	170655072	-0.2556	0.5279	0.63	0.97	FAM120B	89.08
cg05075991	chr14	89258917	0.05362	0.1107	0.63	0.97	EML5	1.63
cg05121755	chr18	76259898	-0.9196	1.899	0.63	0.97		47.43
cg05008927	chr7	856200	0.05203	0.1075	0.63	0.97	UNC84A	1.26
cg00557996	chr11	69945518	-0.5125	1.058	0.63	0.97	ANO1	70.42
cg01524060	chr4	15429795	0.4485	0.9262	0.63	0.97	LOC101929095	86.49
cg20259791	chr5	159251901	0.676	1.396	0.63	0.97	LOC101927766	67.3
cg10583499	chr8	17942063	-0.1346	0.2779	0.63	0.97	ASAH1	2.74
cg15148111	chr18	64410329	-1.092	2.255	0.63	0.97		28.45
cg10654526	chr12	12510074	0.06803	0.1405	0.63	0.97	LOH12CR1	1.82
cg14971977	chrX	69307725	-0.5025	1.038	0.63	0.97		70.57
cg12515015	chr10	13881820	-0.6409	1.324	0.63	0.97	FRMD4A	66.64
cg15990890	chr6	3763204	-0.2368	0.4891	0.63	0.97		92.01
cg05149425	chr12	129308602	0.06442	0.133	0.63	0.97	SLC15A4	2
cg19695718	chr21	44092943	-1.138	2.35	0.63	0.97	PDE9A	68.57
cg12361387	chr12	21785077	-0.6842	1.413	0.63	0.97		67.75
cg09065199	chr20	30947141	-0.1096	0.2264	0.63	0.97	ASXL1	2.9
cg04790137	chrX	70521286	0.8866	1.831	0.63	0.97	ITGB1BP2	79.99
cg19786033	chr6	64215207	-0.1381	0.2852	0.63	0.97		93.83
cg11510871	chr17	40703470	-0.1951	0.403	0.63	0.97	HSD17B1	92.91
cg16757963	chr15	43017837	-0.3385	0.6991	0.63	0.97	CDAN1	91.37
cg01316433	chr9	92000901	-0.2007	0.4145	0.63	0.97	SEMA4D	91.75
cg03407547	chr17	7255461	0.07241	0.1495	0.63	0.97	KCTD11	1.73
cg23984976	chr14	60032921	0.9189	1.898	0.63	0.97	C14orf38	73.59
cg08079935	chr20	45332023	-1.107	2.286	0.63	0.97		70.72
cg25527936	chr2	16409585	1.98	4.089	0.63	0.97		58.35
cg15757430	chr16	29973818	-0.2431	0.5021	0.63	0.97	TMEM219	4.98
cg17162315	chr3	58669829	0.2525	0.5216	0.63	0.97		90.81
cg04653522	chr11	87908631	0.8447	1.744	0.63	0.97	RAB38	7.55
cg19701257	chr10	76946553	0.6356	1.313	0.63	0.97		50.06
cg08438119	chr18	903558	0.8829	1.823	0.63	0.97	ADCYAP1	26.75
cg02903677	chr9	100000557	0.1236	0.2552	0.63	0.97	LOC100499484-C9ORF174	2.73
cg07534945	chr7	100819944	-0.794	1.64	0.63	0.97	NAT16	63.32
cg11930400	chr4	111533883	-0.6395	1.321	0.63	0.97		63.82
cg19771400	chr4	84377109	0.06194	0.1279	0.63	0.97	HELQ	1.44
cg03286987	chr3	123579507	-0.1897	0.3919	0.63	0.97	MYLK	94.72
cg17178170	chr1	184129500	-0.4973	1.027	0.63	0.97		35.81
cg00790835	chr14	73029443	-0.3306	0.6828	0.63	0.97	RGS6	89.16
cg12799359	chr6	3495013	0.1255	0.2591	0.63	0.97		94.99
cg06531661	chr12	57522120	-0.05743	0.1186	0.63	0.97	LRP1	1.54
cg13848818	chr9	112293783	0.5462	1.128	0.63	0.97		84.26
cg05902783	chr14	100581275	-0.2708	0.5592	0.63	0.97	EVL	90.34
cg18362410	chr11	10878706	-0.08394	0.1734	0.63	0.97	ZBED5	2.5
cg20643687	chr15	80189821	-2.141	4.421	0.63	0.97	MTHFS	28.87
cg07049515	chr19	50100987	0.1641	0.339	0.63	0.97	PRR12	94.44
cg14980188	chr17	80421892	-0.3509	0.7247	0.63	0.97	NARF	87.62
cg26489945	chr6	169244394	-0.7569	1.563	0.63	0.97		80.6
cg03379552	chr10	99734662	-1.474	3.044	0.63	0.97	CRTAC1	54.26
cg02752121	chr5	87899754	1.09	2.251	0.63	0.97	LINC00461	72.83
cg01819787	chrX	152953167	0.4663	0.963	0.63	0.97	SLC6A8	28.21
cg08450807	chr13	103702677	-1.239	2.559	0.63	0.97	SLC10A2	71.75
cg01631064	chr15	65377975	-0.444	0.917	0.63	0.97		73.7
cg22705540	chr11	43902786	-1.246	2.573	0.63	0.97	ALKBH3	45.24
cg00428349	chr11	113183849	-0.6017	1.243	0.63	0.97	TTC12	43.9
cg23261102	chr5	138775214	-0.2004	0.4139	0.63	0.97	DNAJC18	5.5
cg23381697	chr2	150443536	0.1556	0.3214	0.63	0.97	LOC101929231	2.72
cg18415585	chr14	21100888	-0.162	0.3345	0.63	0.97		4.3
cg17970933	chr18	61409206	-0.4196	0.8666	0.63	0.97		13.9
cg01083434	chr7	40174191	-0.2742	0.5663	0.63	0.97	C7orf10	6.6
cg15772712	chr22	41843233	0.05896	0.1218	0.63	0.97	TOB2	1.38
cg14894823	chr12	58026592	0.07186	0.1484	0.63	0.97	B4GALNT1	1.65
cg11384188	chr6	166797300	-0.1151	0.2377	0.63	0.97	BRP44L	2.57
cg00762326	chr19	18682511	-0.07141	0.1475	0.63	0.97	UBA52	2.48
cg23466962	chr1	168249201	-0.774	1.599	0.63	0.97	TBX19	65.06
cg16436976	chr1	212291510	-0.1472	0.304	0.63	0.97		94.32
cg22772747	chr7	27164285	-1.207	2.494	0.63	0.97	HOXA3	55.51
cg26624726	chr12	93772485	-0.1236	0.2553	0.63	0.97	NUDT4	3.49
cg02482614	chr1	995013	0.06176	0.1276	0.63	0.97		2.17
cg25889035	chr2	236826311	0.3037	0.6273	0.63	0.97	AGAP1	92.41
cg12693181	chr11	18063980	-1.766	3.647	0.63	0.97		68.19
cg17565967	chr20	61002711	0.4189	0.8653	0.63	0.97	C20orf151	43.66
cg27140914	chr3	39095348	-0.2516	0.5196	0.63	0.97	WDR48	90.89
cg10336671	chr7	31008806	-0.7028	1.452	0.63	0.97	GHRHR	70.89
cg04288388	chr4	114199108	-0.7771	1.605	0.63	0.97	ANK2	51.86
cg08517402	chr15	51395896	0.7453	1.539	0.63	0.97	TNFAIP8L3	64.5
cg24472222	chr12	112219270	-0.4444	0.9179	0.63	0.97	ALDH2	86.2
cg02008113	chr7	48127251	0.1625	0.3356	0.63	0.97	UPP1	94.85
cg16793607	chr15	50559131	-0.2085	0.4307	0.63	0.97	HDC	89.98
cg08454744	chr1	245748620	-0.8806	1.819	0.63	0.97	KIF26B	75.41
cg24902339	chr10	119867927	0.15	0.3098	0.63	0.97	CASC2	94.98
cg18272361	chr2	131850473	-0.1754	0.3622	0.63	0.97	FAM168B	3.82
cg25506127	chr15	74907002	0.05933	0.1226	0.63	0.97	CLK3	1.6
cg08871399	chr12	62672755	-2.608	5.386	0.63	0.97	USP15	78.91
cg19458996	chr8	42910398	-0.3514	0.7259	0.63	0.97	FNTA	87.3
cg18016138	chr11	278421	0.8559	1.768	0.63	0.97	NLRP6	76.14
cg08305436	chr19	22806184	1.406	2.905	0.63	0.97		22.07
cg11197533	chr3	129205338	0.9587	1.98	0.63	0.97	IFT122	36.91
cg05048928	chr5	142895720	0.7603	1.571	0.63	0.97		67.29
cg15365232	chr6	7261319	-0.1979	0.4089	0.63	0.97		5.09
cg15956558	chr11	1360203	-0.939	1.94	0.63	0.97		54.27
cg09445498	chr7	54901645	0.3236	0.6684	0.63	0.97		92.74
cg17861667	chr13	32953904	-0.1947	0.4023	0.63	0.97	BRCA2	93.18
cg27062924	chr7	95157323	0.2398	0.4954	0.63	0.97	ASB4	93.73
cg23665186	chr22	50216819	0.6345	1.311	0.63	0.97	BRD1	70.75
cg17496887	chr1	153387707	-0.3788	0.7826	0.63	0.97	S100A7A	89.29
cg03106824	chr22	19600781	1.194	2.467	0.63	0.97		59.56
cg07800208	chr7	97157869	-1.45	2.995	0.63	0.97		55.99
cg11892307	chr6	470595	-0.6212	1.283	0.63	0.97		65.37
cg23765231	chr8	81539016	-0.5322	1.099	0.63	0.97		68.46
cg11897736	chr13	113678974	-0.3917	0.8092	0.63	0.97	MCF2L	37.97
cg19083779	chr1	57110724	-0.06275	0.1296	0.63	0.97	PRKAA2	2.07
cg07106432	chr2	27593462	0.07612	0.1573	0.63	0.97	SNX17	2.49
cg07527631	chr11	9685479	0.1153	0.2383	0.63	0.97	SWAP70	2.77
cg17702518	chr7	100271260	-0.08143	0.1682	0.63	0.97	GNB2	2.33
cg12943634	chr2	190526065	-0.1317	0.272	0.63	0.97	ASNSD1	3.72
cg06942701	chr2	162280009	-0.6033	1.246	0.63	0.97	TBR1	49.33
cg25655805	chr12	101801607	0.0613	0.1266	0.63	0.97	ARL1	2
cg03724728	chr17	38231199	-0.3011	0.6221	0.63	0.97	THRA	87.01
cg23619095	chr2	196989028	0.2978	0.6153	0.63	0.97		89.29
cg00169694	chr14	51808399	-0.1386	0.2864	0.63	0.97	LINC00640	95.29
cg04009117	chr3	12673175	-0.3907	0.8071	0.63	0.97	RAF1	88.21
cg26662324	chr10	126745862	-0.7284	1.505	0.63	0.97	CTBP2	65.56
cg14839935	chr2	10975543	-0.1966	0.4062	0.63	0.97		6.74
cg03712579	chr15	73925889	-0.0554	0.1145	0.63	0.97	NPTN	1.75
cg07114727	chr10	89864142	-0.2917	0.6026	0.63	0.97		92.66
cg11663113	chr13	113298782	1.085	2.241	0.63	0.97		54.3
cg01994893	chr1	110654633	-0.3291	0.6798	0.63	0.97	UBL4B	88.79
cg27139851	chr5	34012039	-0.1593	0.3291	0.63	0.97		93.12
cg16381723	chr5	38509608	-0.4033	0.8331	0.63	0.97	LIFR	85.04
cg05717473	chr6	387276	0.7982	1.649	0.63	0.97		48.13
cg22396555	chr13	28502461	-0.8983	1.856	0.63	0.97		15.69
cg14291961	chr4	48952116	-0.5363	1.108	0.63	0.97		76.31
cg11011759	chr15	56758270	-0.9387	1.939	0.63	0.97	MNS1	81.72
cg04571944	chr19	45644563	0.07476	0.1544	0.63	0.97	PPP1R37	98.08
cg03280235	chr6	32158953	-0.3945	0.815	0.63	0.97	PBX2	85.31
cg02765736	chr2	206609149	-0.2944	0.6083	0.63	0.97	NRP2	92.06
cg05859409	chr11	1799685	-1.442	2.98	0.63	0.97		75.98
cg25859095	chr1	23127441	0.3495	0.722	0.63	0.97	EPHB2	83.63
cg16941170	chr6	152554071	0.8463	1.748	0.63	0.97	SYNE1	27.33
cg03421120	chr7	139183550	-0.2926	0.6046	0.63	0.97		90.63
cg00786406	chr1	114474389	-0.4496	0.9288	0.63	0.97	HIPK1	81.08
cg25259763	chr8	119822518	1.282	2.649	0.63	0.97		64.39
cg26348514	chr20	44098358	-0.2589	0.535	0.63	0.97	WFDC2	2.09
cg18083305	chr17	2203289	0.08029	0.1659	0.63	0.97	SMG6	98.38
cg07454416	chr16	49581288	-0.7503	1.55	0.63	0.97	ZNF423	55.99
cg03512355	chr12	121837704	0.09487	0.196	0.63	0.97	RNF34	1.78
cg03146506	chr5	64920640	-0.1609	0.3324	0.63	0.97	TRIM23	3.48
cg18894214	chr5	3181925	0.9083	1.877	0.63	0.97		50.6
cg08318726	chr12	114844265	-1.373	2.837	0.63	0.97	TBX5	19.98
cg17435156	chr8	126021504	0.6323	1.306	0.63	0.97	SQLE	69.99
cg04705150	chr4	83356187	0.2934	0.6063	0.63	0.97	ENOPH1	93.6
cg15053483	chr3	52719343	-0.1847	0.3817	0.63	0.97	PBRM1	4.27
cg18971282	chr18	55887865	-0.6958	1.438	0.63	0.97	NEDD4L	90.54
cg25592564	chr5	4866442	0.992	2.05	0.63	0.97		58.19
cg03940088	chr22	44481648	0.6013	1.242	0.63	0.97	PARVB	29.79
cg26275371	chr1	225840376	-0.04754	0.09822	0.63	0.97	ENAH	1.11
cg26756753	chr18	29670333	-0.4522	0.9342	0.63	0.97	RNF138	80.29
cg17944189	chr1	16400415	0.303	0.6261	0.63	0.97	FAM131C	6.64
cg14456745	chr2	162085535	0.5991	1.238	0.63	0.97	TANK	52.06
cg17790037	chr3	123324224	0.4873	1.007	0.63	0.97	MYLK-AS1	39.95
cg09617993	chr16	3239294	-0.2007	0.4146	0.63	0.97		5.23
cg08067983	chr13	111535587	-0.5906	1.22	0.63	0.97	ANKRD10	78.73
cg14073571	chr7	158823179	-0.6673	1.379	0.63	0.97	VIPR2	19.74
cg13490575	chr9	97735830	-0.1982	0.4095	0.63	0.97	C9orf3	91.56
cg19227947	chr10	101300883	0.08109	0.1676	0.63	0.97		2.84
cg07487715	chr10	72534981	-0.6307	1.303	0.63	0.97	TBATA	61.83
cg02197392	chr19	13049544	-0.1759	0.3635	0.63	0.97	CALR	4.06
cg12980544	chr14	91976141	0.05447	0.1125	0.63	0.97	PPP4R3A	1.53
cg20723750	chr20	24892240	-0.5969	1.233	0.63	0.97		37.73
cg17925360	chr2	201981146	0.05137	0.1062	0.63	0.97	CFLAR	1.09
cg20553124	chr6	36253157	0.3262	0.6741	0.63	0.97	PNPLA1	10.63
cg02999082	chr2	191373593	-0.2585	0.5342	0.63	0.97	TMEM194B	91.75
cg07513188	chr2	178257585	0.06512	0.1346	0.63	0.97	LOC100130691	1.92
cg01010171	chr7	29156546	-0.665	1.374	0.63	0.97	CPVL	68.58
cg00924004	chr8	65490710	-1.644	3.396	0.63	0.97	LOC401463	21.86
cg08446110	chr4	68416686	-0.2502	0.5171	0.63	0.97		91.22
cg00228973	chr10	131773923	-0.4256	0.8794	0.63	0.97		88.19
cg08566293	chr11	129239854	0.4035	0.8337	0.63	0.97		85.16
cg10447404	chr10	34815779	-0.6187	1.278	0.63	0.97	PARD3	63.6
cg19909996	chr1	214550503	-0.4568	0.944	0.63	0.97	PTPN14	81.72
cg09751918	chr7	39740780	0.3205	0.6623	0.63	0.97	RALA	86.69
cg18455081	chr21	17144413	-0.62	1.281	0.63	0.97	USP25	77.92
cg09225973	chr6	150232183	-1.074	2.22	0.63	0.97		58.41
cg05997116	chr7	149416913	-0.09156	0.1892	0.63	0.97	KRBA1	97.89
cg00611548	chr6	116601663	-1.385	2.863	0.63	0.97	TSPYL1	25.19
cg26513837	chr11	3014269	0.2596	0.5365	0.63	0.97	NAP1L4	11.21
cg22894805	chr15	41983773	-0.6938	1.434	0.63	0.97	MGA	70.49
cg02539505	chr10	73518057	-0.2554	0.5278	0.63	0.97	C10orf54	93.08
cg26033932	chr14	70547465	-1.037	2.142	0.63	0.97	SLC8A3	59.38
cg04819714	chr11	100861375	0.5005	1.034	0.63	0.97	FLJ32810	42.81
cg20585033	chr5	84859650	-2.203	4.553	0.63	0.97		35.61
cg26950568	chr13	30626440	0.9679	2	0.63	0.97		21.93
cg05635754	chr19	17958736	0.3877	0.8012	0.63	0.97	JAK3	68.89
cg19003257	chr10	134730870	0.918	1.897	0.63	0.97		74.79
cg02071398	chr21	35014628	0.0862	0.1781	0.63	0.97	ITSN1	1.76
cg11283860	chr1	8273352	-0.7133	1.474	0.63	0.97		74.38
cg01657186	chr12	679900	0.6803	1.406	0.63	0.97	NINJ2	9.81
cg21147626	chr12	56132083	-0.1859	0.3842	0.63	0.97		6.07
cg24241805	chr8	1772084	0.06866	0.1419	0.63	0.97	ARHGEF10	2.09
cg18131851	chr5	140571882	0.7117	1.471	0.63	0.97	PCDHB10	6.36
cg19157034	chr15	89905761	0.1269	0.2622	0.63	0.97		1.97
cg18187408	chr2	101971306	-0.8611	1.779	0.63	0.97	CREG2	63.14
cg00940867	chr5	14055789	-0.4013	0.8294	0.63	0.97		89.02
cg16985259	chr1	44412491	0.051	0.1054	0.63	0.97	IPO13	1.08
cg10786043	chr8	38643568	-0.2441	0.5044	0.63	0.97	TACC1	22.51
cg15476790	chr2	218786102	-0.7499	1.55	0.63	0.97	TNS1	59.27
cg08826184	chr12	44973266	0.5408	1.118	0.63	0.97	NELL2	78.44
cg17449018	chr11	61129369	-0.1146	0.2368	0.63	0.97	CYBASC3	3.2
cg05143592	chr12	124979918	-0.3355	0.6933	0.63	0.97	NCOR2	86.67
cg25683525	chr16	58033426	-0.5316	1.098	0.63	0.97	ZNF319	59.79
cg11974956	chr6	89673528	0.06984	0.1443	0.63	0.97	RNGTT	2.37
cg26049815	chr8	118841672	-0.225	0.465	0.63	0.97	EXT1	93.29
cg20070457	chrX	149000406	-0.5656	1.169	0.63	0.97	LINC00850	77.42
cg13906860	chr11	85393895	1.198	2.476	0.63	0.97		23.72
cg13015673	chr2	227768068	-0.1786	0.3691	0.63	0.97	RHBDD1	94.18
cg12552120	chr5	78366302	-0.6787	1.403	0.63	0.97	DMGDH	52.81
cg19046253	chr2	152956135	-0.2236	0.4622	0.63	0.97	CACNB4	4.94
cg05778093	chr6	107401011	-0.5603	1.158	0.63	0.97	BEND3	79.6
cg21479898	chr20	37280784	0.4857	1.004	0.63	0.97		12.13
cg08871711	chr2	238275681	1.005	2.077	0.63	0.97	COL6A3	71.3
cg18041866	chr6	29528166	-0.615	1.271	0.63	0.97	UBD	20.59
cg13374897	chr20	30613140	-0.7075	1.462	0.63	0.97	CCM2L	71.41
cg09759994	chr2	113238376	-0.5593	1.156	0.63	0.97	TTL	18.54
cg10020445	chr3	49830420	-0.2847	0.5884	0.63	0.97	CDHR4	87.78
cg00407600	chr9	21975014	-0.09627	0.1989	0.63	0.97	CDKN2A	2.63
cg09519758	chr9	4667099	-0.3066	0.6337	0.63	0.97	SPATA6L	90.82
cg00857093	chr10	103541005	-0.2033	0.4201	0.63	0.97	FGF8	6.4
cg14784868	chr12	69753453	-0.7071	1.461	0.63	0.97	YEATS4	7.64
cg05141026	chr8	145064874	0.707	1.461	0.63	0.97	GRINA	16.91
cg04608692	chr4	88999892	-0.4635	0.9579	0.63	0.97		83.52
cg21948749	chr3	14874653	-0.3267	0.6753	0.63	0.97	FGD5	90.25
cg07635198	chr2	153549979	-0.2063	0.4263	0.63	0.97	PRPF40A	92.8
cg20638501	chr14	91286018	-0.5811	1.201	0.63	0.97		56.89
cg00971894	chr7	117513956	-0.2889	0.597	0.63	0.97	CTTNBP2	8.23
cg18394235	chr2	33359059	-0.7339	1.517	0.63	0.97	LTBP1	72.8
cg04956866	chr5	168141801	-0.5379	1.112	0.63	0.97	LOC101927969	71.2
cg22042896	chr15	99057957	-0.1738	0.3592	0.63	0.97	FAM169B	95.2
cg04344997	chrX	153607129	-0.4516	0.9334	0.63	0.97	EMD	5.23
cg16383222	chr8	145688536	-0.2009	0.4152	0.63	0.97	CYHR1	6.9
cg17214237	chr7	149470694	-0.06853	0.1416	0.63	0.97	ZNF467	2.42
cg11412046	chr6	132149880	-0.6453	1.334	0.63	0.97	ENPP1	82.72
cg12307103	chr1	38062311	-0.847	1.751	0.63	0.97	GNL2	29.8
cg04872707	chr17	73029991	-0.07857	0.1624	0.63	0.97		2.02
cg25381754	chr1	24742201	0.08316	0.1719	0.63	0.97	NIPAL3	2.4
cg15765789	chr5	39224442	-0.6045	1.249	0.63	0.97	FYB	61.66
cg05529886	chr3	63329604	-0.1051	0.2172	0.63	0.97	SYNPR	2.62
cg14092426	chr1	39793626	-0.1988	0.4108	0.63	0.97	MACF1	92.48
cg20256261	chr10	43426028	-0.3851	0.7958	0.63	0.97		87.14
cg08906576	chr4	8368486	-0.2604	0.5382	0.63	0.97	ACOX3	91.21
cg09729719	chr9	109040631	-0.8687	1.795	0.63	0.97		52.93
cg21047367	chr2	11732905	-0.8388	1.734	0.63	0.97	GREB1	49.33
cg23932011	chr15	68346924	-0.05528	0.1143	0.63	0.97	PIAS1	1.81
cg15199646	chr9	7799526	-0.1635	0.3379	0.63	0.97	TMEM261	4.3
cg16458507	chr12	113376293	0.1621	0.3351	0.63	0.97	OAS3	5.43
cg07455954	chr11	35834595	0.4109	0.8492	0.63	0.97		91.38
cg00292664	chr10	71078354	0.05626	0.1163	0.63	0.97	HK1	1.47
cg14055690	chr2	96825362	-1.723	3.561	0.63	0.97		80.95
cg24911146	chr5	134073430	-0.345	0.713	0.63	0.97	CAMLG	3.76
cg17517613	chr12	3371908	-0.2454	0.5073	0.63	0.97	TSPAN9	92.87
cg13288100	chr8	8915148	-0.588	1.215	0.63	0.97		65.61
cg16291657	chr7	25990013	-0.2895	0.5984	0.63	0.97	MIR148A	5.64
cg00835705	chr8	92970334	0.5582	1.154	0.63	0.97		87.83
cg08587717	chrX	118709261	-0.7313	1.512	0.63	0.97	UBE2A	16.64
cg18711143	chr12	90354632	-0.4763	0.9845	0.63	0.97		81.63
cg23366691	chr7	56135311	-0.1314	0.2717	0.63	0.97	SUMF2	94.8
cg25209672	chr4	177107381	0.5668	1.172	0.63	0.97	SPATA4	86.89
cg19322153	chrX	73527517	0.4125	0.8527	0.63	0.97		91.99
cg26752465	chr11	32960760	-0.5299	1.095	0.63	0.97	QSER1	84.03
cg17174023	chr22	50987453	-0.4852	1.003	0.63	0.97	KLHDC7B	85.78
cg23181035	chr19	42593016	-0.5272	1.09	0.63	0.97	POU2F2	64.43
cg09123133	chr6	158330376	-0.2148	0.444	0.63	0.97	SNX9	93.2
cg10751070	chr10	96143568	0.252	0.5208	0.63	0.97		89.67
cg03117544	chr1	27526147	0.2237	0.4624	0.63	0.97		90.64
cg14433886	chrX	19002794	-0.05579	0.1153	0.63	0.97	PHKA2	1.66
cg10992668	chr1	117059248	-0.199	0.4114	0.63	0.97	CD58	92.4
cg11123367	chr12	58262653	-0.5057	1.045	0.63	0.97		75.63
cg01581637	chr12	49463804	0.05775	0.1194	0.63	0.97	RHEBL1	1.73
cg12545177	chr20	16743207	0.8722	1.803	0.63	0.97		57.87
cg08139038	chr4	1723128	0.06554	0.1355	0.63	0.97	TACC3	1.59
cg05306107	chr8	119918483	-1.252	2.587	0.63	0.97		69.14
cg10948284	chr8	143882645	-0.9758	2.017	0.63	0.97		49.08
cg19484160	chr2	20251973	-0.09232	0.1908	0.63	0.97	LAPTM4A	2.21
cg11900078	chr16	3133699	-0.2802	0.5793	0.63	0.97		82.39
cg19851810	chr1	23072310	-0.2926	0.6049	0.63	0.97	EPHB2	92.92
cg24887144	chr16	84241695	-0.4491	0.9284	0.63	0.97		76.61
cg14298447	chr6	16928927	0.3134	0.6479	0.63	0.97		91.54
cg04768463	chr2	55174473	-0.1834	0.3791	0.63	0.97	EML6	92.93
cg06066072	chr4	174113880	-0.6945	1.436	0.63	0.97	GALNT7	53.56
cg00360267	chr20	3735052	0.04617	0.09544	0.63	0.97	C20orf27	98.84
cg16488668	chr4	139861381	-0.7096	1.467	0.63	0.97		53.73
cg15298594	chr2	15701366	-0.07059	0.1459	0.63	0.97	NBAS	2.44
cg09667373	chr6	33756180	0.1609	0.3326	0.63	0.97	LEMD2	4.69
cg15556664	chr13	50774856	-0.5098	1.054	0.63	0.97	DLEU1	77.92
cg01614477	chr10	71265639	-0.1403	0.29	0.63	0.97	TSPAN15	95.16
cg05730676	chr12	129190518	-1.098	2.269	0.63	0.97	TMEM132C	81.88
cg09038266	chr16	79155958	-1.22	2.523	0.63	0.97	WWOX	74.64
cg15590999	chr18	77326916	-0.3651	0.7549	0.63	0.97		23.53
cg20856375	chr3	14190464	-0.1776	0.3671	0.63	0.97	XPC	93.61
cg14515699	chr12	63328717	0.07027	0.1453	0.63	0.97	PPM1H	2.55
cg03869848	chr20	20868744	-0.543	1.122	0.63	0.97		86.42
cg21875370	chr7	158604247	-0.3676	0.7599	0.63	0.97	ESYT2	85.3
cg16492515	chr8	19518917	0.9261	1.915	0.63	0.97	CSGALNACT1	32.97
cg02500042	chr4	77342788	-1.097	2.268	0.63	0.97		55.19
cg20435474	chr14	37116924	-1.37	2.832	0.63	0.97		60.9
cg23438932	chr3	119856512	-0.4452	0.9203	0.63	0.97		70.34
cg21395184	chr19	52035914	0.9322	1.927	0.63	0.97	SIGLEC6	69.65
cg11640562	chr21	44317251	-0.2054	0.4247	0.63	0.97	NDUFV3	93.63
ch.21.40017320F	chr21	41095450	-0.1953	0.4037	0.63	0.97		5.19
cg01781662	chr9	132387805	-0.3206	0.6629	0.63	0.97	METTL11A	7.78
cg16977799	chr11	1785547	-0.07024	0.1452	0.63	0.97	CTSD	3.21
cg14894918	chr10	33973115	-0.6379	1.319	0.63	0.97		49.9
cg09190325	chr6	26539014	0.3716	0.7682	0.63	0.97	HMGN4	4.95
cg20613400	chr1	213030334	0.3569	0.7379	0.63	0.97	LQK1	89.21
cg14583755	chr7	26893458	0.2018	0.4171	0.63	0.97	SKAP2	5.61
cg04587141	chr12	19928363	-1.151	2.379	0.63	0.97		39.47
cg20587400	chr18	71879977	-0.1704	0.3524	0.63	0.97		94.36
cg11586335	chr12	50101359	0.05775	0.1194	0.63	0.97	FMNL3	1.76
cg14945276	chr12	104458117	0.06295	0.1301	0.63	0.97	HCFC2	1.37
cg13096671	chr5	116016758	-0.2261	0.4674	0.63	0.97		92.9
cg25948037	chr4	57522988	-0.334	0.6904	0.63	0.97	HOPX	87.83
cg05306745	chr17	76921845	0.1096	0.2267	0.63	0.97	TIMP2	4.17
cg01964720	chr5	126366472	0.06131	0.1267	0.63	0.97	MARCH3	1.68
cg17868533	chr1	173837288	0.07387	0.1527	0.63	0.97	SNORD76	2.41
cg20145586	chr17	35937565	-0.2376	0.4913	0.63	0.97	SYNRG	92.8
cg10024140	chr7	141359969	-0.1407	0.2909	0.63	0.97	KIAA1147	94.93
cg14018231	chr4	113207355	-0.3396	0.7022	0.63	0.97	TIFA	8.48
cg03172226	chr19	50162898	0.3562	0.7364	0.63	0.97	IRF3	84.41
cg19938119	chr5	110074611	1.569	3.243	0.63	0.97	SLC25A46	8.59
cg21440977	chr1	230768443	-0.5651	1.168	0.63	0.97		54.36
cg08142058	chr14	61695425	-0.1796	0.3713	0.63	0.97		91.53
cg04943986	chr15	96873868	-0.1275	0.2636	0.63	0.97	NR2F2	2.89
cg26902390	chr15	43370183	0.4637	0.9587	0.63	0.97	UBR1	79.41
cg17360273	chr17	15929902	-0.1779	0.3678	0.63	0.97	TTC19	92.2
cg09912548	chr1	247313428	-0.2166	0.4477	0.63	0.97	ZNF124	92.51
cg10533060	chr16	30430148	0.1685	0.3484	0.63	0.97		93.95
cg22827952	chr18	55324611	-0.2309	0.4773	0.63	0.97	ATP8B1	90.45
cg14628451	chr13	22452572	-0.6343	1.312	0.63	0.97	LINC00424	79.09
cg15593988	chr12	6419784	-0.1075	0.2223	0.63	0.97	PLEKHG6	3.91
cg24820250	chr12	10084936	0.1627	0.3364	0.63	0.97	CLEC2A	93.27
cg16719830	chr6	46869509	-0.5717	1.182	0.63	0.97	ADGRF5	65.2
cg00142670	chr6	43478496	0.8273	1.71	0.63	0.97	C6orf154	26.99
cg03783110	chr17	1463739	-0.8045	1.663	0.63	0.97	PITPNA	57.34
cg03197663	chr1	76416953	1.002	2.073	0.63	0.97		57.6
cg06107544	chr1	186625391	-0.4668	0.9651	0.63	0.97		18.87
cg25225464	chr8	144399232	0.1964	0.4061	0.63	0.97	TOP1MT	92.84
cg04640747	chr12	131569148	0.6782	1.402	0.63	0.97	GPR133	93.77
cg24565742	chr13	21650374	-1.167	2.414	0.63	0.97		14.83
cg23152931	chr11	1027560	1.369	2.83	0.63	0.97	MUC6	55.53
cg09671119	chr1	203266231	0.4053	0.8381	0.63	0.97		81.17
cg10328220	chr20	3871084	-0.183	0.3784	0.63	0.97	PANK2	5.25
cg07053715	chr1	8864661	0.2196	0.4541	0.63	0.97	RERE	92.13
cg03622002	chr11	66035105	0.07416	0.1533	0.63	0.97	KLC2	2.28
cg06981840	chr13	94114529	1.744	3.607	0.63	0.97	GPC6	73.15
cg11829033	chr10	74927882	-0.05404	0.1117	0.63	0.97	FAM149B1	1.63
cg08248985	chr1	64406569	0.5307	1.097	0.63	0.97	ROR1	85.72
cg00952960	chr7	55477450	-0.5884	1.217	0.63	0.97	LANCL2	76.1
cg12996305	chr17	2295923	-0.2216	0.4582	0.63	0.97	MNT	8.01
cg07066553	chr16	56379723	-0.2608	0.5393	0.63	0.97	GNAO1	90.4
cg20004910	chr15	75018852	-0.05246	0.1085	0.63	0.97	CYP1A1	1.19
cg05410123	chr12	122242586	-0.05672	0.1173	0.63	0.97	SETD1B	1.99
cg14264079	chr4	2944178	-0.302	0.6244	0.63	0.97	C4orf10	87.75
cg15274662	chr7	12463109	3.647	7.542	0.63	0.97		64.88
cg04003264	chr12	98517260	1.055	2.181	0.63	0.97		54.13
cg09389348	chr11	74659870	0.1041	0.2152	0.63	0.97	XRRA1	3.09
cg02861000	chr1	34736201	-0.2984	0.6171	0.63	0.97		11.11
cg17602126	chr1	40105687	0.6134	1.268	0.63	0.97	HEYL	26.71
cg07373648	chr4	38112088	-0.2043	0.4225	0.63	0.97	TBC1D1	93.25
cg05985134	chr18	33552581	-0.06795	0.1405	0.63	0.97	C18orf21	1.73
cg12155502	chr5	142384038	0.2028	0.4194	0.63	0.97	ARHGAP26	93.51
cg02725110	chr8	134698294	0.3331	0.6888	0.63	0.97		84.58
cg12213763	chr5	154265167	-0.3245	0.6711	0.63	0.97		90.4
cg26457169	chr18	32621606	-0.1939	0.401	0.63	0.97	MAPRE2	5.8
cg01059704	chr5	34914428	-0.6144	1.27	0.63	0.97	RAD1	35.75
cg16436308	chrX	32895719	-1.549	3.204	0.63	0.97	DMD	42.32
cg06832064	chr1	150551018	-0.05726	0.1184	0.63	0.97	MCL1	1.69
cg08122190	chr12	12503224	0.06094	0.126	0.63	0.97	MANSC1	2.5
cg05924445	chr12	111284768	-0.05007	0.1035	0.631	0.97	CCDC63	1.34
cg06970082	chr2	15782968	-0.9168	1.896	0.631	0.97		80.37
cg13911398	chr6	28965729	0.3057	0.6321	0.631	0.97	ZNF311	86.18
cg24819407	chr5	131360919	0.9168	1.896	0.631	0.97		45.78
cg12183741	chr6	88031886	-0.5182	1.072	0.631	0.97	C6orf162	75.62
cg12973310	chr8	74893578	-0.4879	1.009	0.631	0.97	TMEM70	88.72
cg18149657	chr19	35773231	0.5916	1.224	0.631	0.97	HAMP	26.41
cg13258774	chr2	9455991	-0.5451	1.127	0.631	0.97	ASAP2	30.98
cg07785145	chr16	9901967	-1.244	2.572	0.631	0.97	GRIN2A	40.86
cg25648091	chr14	71108484	-0.0541	0.1119	0.631	0.97	LOC101928075	1.83
cg26275360	chr8	52852168	-0.7734	1.599	0.631	0.97		59.35
cg08066948	chr18	6923788	-0.1909	0.3949	0.631	0.97		90.73
cg03189479	chr6	68598701	1.179	2.437	0.631	0.97		82.84
cg19909712	chr11	17374669	0.3107	0.6425	0.631	0.97	DKFZp686O24166	3.7
cg17573903	chr12	1068597	-0.4962	1.026	0.631	0.97	RAD52	78.81
cg18023598	chr1	19992504	0.2603	0.5382	0.631	0.97	HTR6	6.18
cg08116693	chr4	77675652	-0.5041	1.043	0.631	0.97	SHROOM3	73.24
cg05447336	chr1	39733810	-0.7218	1.493	0.631	0.97	MACF1	71.12
cg04129132	chr1	43296035	-0.2698	0.5579	0.631	0.97	ERMAP	90.07
cg05560273	chr6	126431841	-0.1432	0.2961	0.631	0.97		94.55
cg08056390	chr20	47663660	0.1619	0.3349	0.631	0.97	CSE1L	5.89
cg20735914	chr19	36612631	0.04908	0.1015	0.631	0.97	TBCB	98.93
cg17833539	chr3	159637842	-0.2405	0.4975	0.631	0.97	IL12A-AS1	88.03
cg02651638	chr3	197476335	-0.2667	0.5516	0.631	0.97	FYTTD1	6.9
cg03867607	chr12	56554439	-0.508	1.051	0.631	0.97	MYL6	67.39
cg10278520	chr8	59771002	0.5385	1.114	0.631	0.97	TOX	32.49
cg00609707	chr18	37382549	-1.163	2.405	0.631	0.97		49.22
cg12441791	chr4	166300667	-0.2128	0.4402	0.631	0.97	CPE	5.96
cg00864474	chr17	9143838	1.707	3.53	0.631	0.97	NTN1	15.76
cg03605518	chr14	59769215	-0.1953	0.4038	0.631	0.97	DAAM1	93.63
cg06508867	chr16	87814178	-0.4227	0.8742	0.631	0.97		79.78
cg25109663	chr3	114102785	0.1883	0.3894	0.631	0.97	ZBTB20	5.45
cg21804996	chr16	2964200	-0.2869	0.5933	0.631	0.97	FLYWCH1	88.62
cg03183005	chr2	99788038	-0.2042	0.4224	0.631	0.97	MITD1	92.43
cg13872719	chrX	10588515	-0.3007	0.6219	0.631	0.97	MID1	8.93
cg25320221	chr1	183440909	-0.5592	1.157	0.631	0.97	SMG7	10.37
cg03746964	chr4	1322736	0.09731	0.2013	0.631	0.97	MAEA	97.42
cg02210983	chr7	73731233	-0.2833	0.5858	0.631	0.97	CLIP2	91.07
cg10084487	chr10	48481599	-0.5466	1.131	0.631	0.97		85.18
cg11257462	chr13	49344618	-0.8596	1.778	0.631	0.97		71.41
cg03985181	chr19	34907263	-0.4325	0.8945	0.631	0.97	PDCD2L	74.57
cg01742760	chr3	191074532	-0.9868	2.041	0.631	0.97	CCDC50	44.36
cg05432469	chr19	50979637	-0.1257	0.26	0.631	0.97	FAM71E1	3.83
cg26897025	chr1	55459023	-0.4815	0.9958	0.631	0.97		82.59
cg04256691	chr21	45660826	-0.05196	0.1075	0.631	0.97	ICOSLG	1.58
cg22766080	chr22	29875784	-0.3806	0.7872	0.631	0.97	NEFH	9.71
cg07159114	chr6	158763463	-0.2087	0.4316	0.631	0.97	TULP4	91.46
cg16870098	chr20	60587364	-0.2129	0.4404	0.631	0.97	TAF4	91.74
cg24886391	chr12	132666527	-1.202	2.485	0.631	0.97		63.09
cg12944966	chr2	101033674	0.1155	0.2389	0.631	0.97	CHST10	1.59
cg25904027	chr3	5269652	-0.3423	0.7079	0.631	0.97		9.04
cg03340371	chr2	1514107	1.671	3.457	0.631	0.97	TPO	26.6
cg14224350	chr10	26508450	0.9198	1.902	0.631	0.97	GAD2	42.85
cg10328157	chr14	21769240	-0.9296	1.923	0.631	0.97	RPGRIP1	48.88
cg02561723	chr7	130005589	-0.5066	1.048	0.631	0.97	CPA5	51.51
cg15088759	chr11	31530876	-0.1418	0.2933	0.631	0.97	ELP4	5.48
cg19904522	chr11	64574610	-0.2841	0.5876	0.631	0.97	MEN1	88.48
cg02268137	chr16	2562450	-0.4176	0.8637	0.631	0.97	ATP6V0C	80.24
cg10911642	chr6	132144727	0.4116	0.8513	0.631	0.97	ENPP1	22.79
cg06906869	chr13	52734154	-0.6749	1.396	0.631	0.97	NEK3	50.9
cg12649087	chr11	94771318	-1.149	2.376	0.631	0.97		71.58
cg27055657	chr11	108040937	-0.6342	1.312	0.631	0.97	NPAT	76.57
cg07856758	chr19	37861652	-0.4448	0.92	0.631	0.97	ZNF527	5.83
cg24069819	chr6	142726314	0.5019	1.038	0.631	0.97	ADGRG6	89.74
cg11972924	chr14	34607484	-0.4317	0.893	0.631	0.97		82.62
cg15312757	chr9	100231687	0.1722	0.3561	0.631	0.97	TDRD7	93.5
cg12263485	chr12	54673731	0.1469	0.3038	0.631	0.97	HNRNPA1	2.66
cg18015640	chr1	93310900	-0.2104	0.4352	0.631	0.97	FAM69A	92.42
cg25159324	chr3	31933856	0.3811	0.7883	0.631	0.97	OSBPL10	27.59
cg02917058	chr8	93978012	0.08812	0.1823	0.631	0.97	TRIQK	2.56
cg16754216	chr2	3826867	1.526	3.156	0.631	0.97		67.48
cg14412992	chr5	125706935	-0.2049	0.4239	0.631	0.97	GRAMD3	91.08
cg12411846	chr5	176449687	-0.1515	0.3133	0.631	0.97	ZNF346	3.07
cg25107289	chr6	29760856	1.288	2.664	0.631	0.97	HCG4	30.93
cg20713092	chr7	100946111	2.631	5.443	0.631	0.97		37.09
cg17245223	chr10	131647483	-0.8822	1.825	0.631	0.97	EBF3	54.39
cg13480730	chr6	36779543	0.2802	0.5796	0.631	0.97	CPNE5	87.47
cg18392531	chr3	155135041	-0.6137	1.269	0.631	0.97		84.36
cg21105875	chr1	202778869	1.207	2.497	0.631	0.97	KDM5B	64
cg06565951	chr4	7763053	0.726	1.502	0.631	0.97	AFAP1	78.64
cg08876103	chr1	39572323	-0.3297	0.682	0.631	0.97	MACF1	9.14
cg13716020	chr4	109696145	-0.7065	1.461	0.631	0.97		72.44
cg03339321	chr6	30080642	1.454	3.007	0.631	0.97	TRIM31	37.5
cg13425515	chr18	2571394	-0.1979	0.4093	0.631	0.97	NDC80	4.77
cg14646884	chr12	22823248	-0.2586	0.5349	0.631	0.97	ETNK1	90.64
cg17248209	chr3	97200692	1.541	3.187	0.631	0.97	EPHA6	53.22
cg16170944	chrX	133594110	-0.3243	0.6708	0.631	0.97	HPRT1	8.41
cg16966357	chr14	57784158	-0.1235	0.2555	0.631	0.97		3.93
cg04242644	chr16	977849	-0.9875	2.043	0.631	0.97	LMF1	84.69
cg17412005	chr1	45806886	-0.5141	1.063	0.631	0.97	MUTYH	34.91
cg08509907	chr16	31477327	0.2643	0.5467	0.631	0.97	ARMC5	94.48
cg19754530	chr19	29093508	1.359	2.812	0.631	0.97	LOC100420587	81.5
cg17200577	chr10	34466793	-0.435	0.8998	0.631	0.97	PARD3	79.54
cg09874873	chr6	160555573	-0.7167	1.482	0.631	0.97	SLC22A1	46.03
cg13300458	chr22	24167062	0.5941	1.229	0.631	0.97	SMARCB1	75.94
cg13358853	chr20	3633059	-0.441	0.9122	0.631	0.97		88.31
cg15835792	chr8	32409008	-1.424	2.945	0.631	0.97	NRG1	52.57
cg10131887	chr19	6460802	-0.1691	0.3497	0.631	0.97	SLC25A23	3.82
cg14441271	chr6	153071856	-1.077	2.227	0.631	0.97	VIP	26.68
cg01529917	chr12	93835698	0.05854	0.1211	0.631	0.97	UBE2N	1.58
cg26499571	chr12	48224306	-0.1804	0.3731	0.631	0.97		93.19
cg09442794	chr16	77224808	-0.05073	0.1049	0.631	0.97	MON1B	1.4
cg21158361	chr4	140235764	-0.3045	0.6299	0.631	0.97	NAA15	89.92
cg00478435	chr20	32254706	-0.9798	2.027	0.631	0.97	NECAB3	48.89
cg08890837	chr16	2581618	0.8302	1.717	0.631	0.97	CEMP1	30.48
cg07917878	chr1	113041557	-2.073	4.287	0.631	0.97	WNT2B	88.39
cg12528452	chr11	2154074	-1.256	2.599	0.631	0.97	INS-IGF2	50.99
cg13168555	chr17	6898315	-0.2906	0.6011	0.631	0.97	ALOX12	91.03
cg12232658	chr19	1457967	1.091	2.257	0.631	0.97	APC2	51.63
cg00917373	chr14	61764607	0.2041	0.4222	0.631	0.97		92.6
cg07054641	chr3	113160554	-0.859	1.777	0.631	0.97	WDR52	49.68
cg15557438	chr2	219192031	-0.4749	0.9824	0.631	0.97	PNKD	78
cg07264634	chr4	565955	2.048	4.237	0.631	0.97		54.17
cg13325228	chr4	187869873	-0.9804	2.028	0.631	0.97		17.46
cg02419674	chr17	5389998	-0.1204	0.2491	0.631	0.97	MIS12	3.53
cg18533431	chr14	106090724	-1.331	2.754	0.631	0.97		58.64
cg24524396	chr6	53214019	-0.2834	0.5863	0.631	0.97	ELOVL5	11.22
cg12943330	chr3	123006025	-0.5093	1.054	0.631	0.97	ADCY5	36.74
cg27427051	chr1	28585917	0.08005	0.1656	0.631	0.97	SESN2	2.47
cg25859045	chr11	64809369	-0.2536	0.5247	0.631	0.97	SAC3D1	7.11
cg21471580	chr8	22132874	-1.823	3.772	0.631	0.97	PIWIL2	53.05
cg10393033	chr16	85009716	-0.3781	0.7823	0.631	0.97	ZDHHC7	83.74
cg25521911	chr11	83029411	0.535	1.107	0.631	0.97		70.7
cg10160774	chr1	49244822	-0.2486	0.5144	0.631	0.97	AGBL4	91.83
cg27441006	chr20	58328830	-1.083	2.241	0.631	0.97	PHACTR3	62.94
cg27514342	chr2	63815620	0.07132	0.1476	0.631	0.97	MDH1	2.27
cg21040575	chr17	6921465	0.4755	0.9837	0.631	0.97	MIR497	82.39
cg00853233	chr13	50775467	-0.2742	0.5673	0.631	0.97	DLEU1	93.55
cg07135296	chr16	27761488	-0.1662	0.3438	0.631	0.97	KIAA0556	94.17
cg04929873	chr8	79468570	-0.7982	1.651	0.631	0.97	PKIA-AS1	73.9
cg02105485	chr4	110481292	-0.04717	0.09759	0.631	0.97	CCDC109B	1.1
cg02330494	chr15	41786605	0.06698	0.1386	0.631	0.97	ITPKA	1.91
cg18392215	chr16	68272860	0.1701	0.3519	0.631	0.97		94.49
cg08013331	chr12	56040208	0.1632	0.3377	0.631	0.97		2.69
cg02495552	chr12	132221669	1.494	3.091	0.631	0.97	SFRS8	33.03
cg22360223	chr3	52373392	-0.695	1.438	0.631	0.97	DNAH1	43.16
cg16500036	chr7	68983906	0.733	1.516	0.631	0.97		65.29
cg15295468	chr8	30013703	-0.1441	0.2981	0.631	0.97	DCTN6	3.47
cg06455422	chr13	98875360	-0.4561	0.9437	0.631	0.97	FARP1	83.16
cg26412441	chr11	64825998	-0.3026	0.6261	0.631	0.97	NAALADL1	90.15
cg20660385	chr19	51526587	1.04	2.151	0.631	0.97	KLK11	42.37
cg03700417	chr11	45492671	-0.9346	1.934	0.631	0.97		67.47
cg21484527	chr13	112980703	1.267	2.62	0.631	0.97		57.27
cg20153409	chr2	171675106	-1.922	3.976	0.631	0.97	GAD1	47.54
cg01389032	chr9	34521807	0.2341	0.4842	0.631	0.97	ENHO	91.57
cg14778552	chr7	150652785	-0.6723	1.391	0.631	0.97	KCNH2	58.28
cg22053084	chr1	20125914	0.2169	0.4488	0.631	0.97	TMCO4	5.67
cg01882866	chr14	103686900	0.8922	1.846	0.631	0.97		52.89
cg20385508	chr2	128180829	-0.479	0.9911	0.631	0.97	PROC	4.66
cg11691635	chr17	35969582	0.05959	0.1233	0.631	0.97	SYNRG	1.9
cg06158944	chr4	99182422	0.05434	0.1124	0.631	0.97	RAP1GDS1	1.38
cg09350411	chr7	157667935	1.04	2.151	0.631	0.97	PTPRN2	83.53
cg15569228	chr1	91424801	-0.223	0.4615	0.631	0.97	ZNF644	90.83
cg00815325	chr19	5691899	-0.4024	0.8325	0.631	0.97	LONP1	30.94
cg18475729	chr7	73920191	0.5418	1.121	0.631	0.97	GTF2IRD1	71.2
cg24538331	chr5	176311729	-0.4559	0.9433	0.631	0.97	HK3	30.09
cg00765035	chr8	117963139	-1.25	2.585	0.631	0.97	SLC30A8	53.2
cg12152338	chr11	36119923	-0.5722	1.184	0.631	0.97	LDLRAD3	76.5
cg08986950	chr5	96120312	3.411	7.058	0.631	0.97	ERAP1	30.15
cg03301240	chr11	47400330	-0.6805	1.408	0.631	0.97	SPI1	63.25
cg02178774	chr19	19302803	-0.157	0.3249	0.631	0.97	LOC729991	4.7
cg11880998	chr5	86708319	0.05999	0.1241	0.631	0.97	CCNH	1.75
cg12081897	chr1	27320200	0.05444	0.1126	0.631	0.97	TRNP1	1.55
cg14060441	chr2	64371806	0.1613	0.3337	0.631	0.97	PELI1	3.41
cg25245334	chr2	158732896	-0.1935	0.4004	0.631	0.97	ACVR1	4.41
cg21871261	chr20	1294376	0.2332	0.4824	0.631	0.97	SDCBP2	8.33
cg16597391	chr14	102172115	0.9327	1.93	0.631	0.97		29.88
cg18550003	chr19	49259284	0.2102	0.4349	0.631	0.97	FGF21	91.29
cg12160637	chr1	40105706	-0.4132	0.8549	0.631	0.97	HEYL	17.39
cg19119637	chr15	100106123	0.04934	0.1021	0.631	0.97	MEF2A	1.09
cg01639635	chr14	57859336	-0.6246	1.292	0.631	0.97	NAA30	17.12
cg13263079	chr2	158220140	-1.707	3.533	0.631	0.97		80.65
cg04469873	chr20	304978	-0.1083	0.2241	0.631	0.97	SOX12	3.28
cg13397236	chr15	78433437	-0.3266	0.6758	0.631	0.97		89.72
cg16201550	chr17	28348848	-0.1779	0.368	0.631	0.97	EFCAB5	5.07
cg03151651	chr6	30710447	0.0582	0.1204	0.631	0.97	FLOT1	1.49
cg01220746	chr15	62683605	-0.1895	0.392	0.631	0.97		5.39
cg12630714	chr4	54975894	-1.063	2.2	0.631	0.97		51.75
cg20603609	chr14	69728089	-0.1465	0.3031	0.631	0.97	GALNTL1	3.8
cg15809575	chr17	170875	0.8324	1.722	0.631	0.97	RPH3AL	49.87
cg00694520	chr2	223916687	1.262	2.611	0.631	0.97	KCNE4	35.65
cg14724925	chr10	134675438	0.5998	1.241	0.631	0.97		81.99
cg10827485	chr10	134929797	-1.234	2.553	0.631	0.97	GPR123	36.49
cg17619038	chr12	94372977	-0.5082	1.051	0.631	0.97		78.48
cg09813525	chr13	53420386	1.964	4.064	0.631	0.97	PCDH8	24.4
cg13700197	chr9	98221975	0.2386	0.4936	0.631	0.97	PTCH1	95.5
cg05219517	chr19	1605171	0.04894	0.1013	0.631	0.97	UQCR	1.07
cg02082304	chr18	61089867	-0.0482	0.09973	0.631	0.97	VPS4B	1.15
cg07659663	chr11	914329	-0.2422	0.5012	0.631	0.97	CHID1	81.04
cg02695219	chr18	9136852	-0.1883	0.3895	0.631	0.97	ANKRD12	5.42
cg17608529	chr10	436626	0.1011	0.2091	0.631	0.97	DIP2C	97.84
ch.X.1282647F	chrX	85977215	0.1449	0.2998	0.631	0.97	DACH2	4.79
cg24830935	chr2	15651378	-0.2471	0.5114	0.631	0.97	NBAS	90.64
cg08075305	chr1	11908418	0.8362	1.73	0.631	0.97	NPPA	88.08
cg17683573	chr8	145584770	-0.2186	0.4523	0.631	0.97	GPR172A	93.52
cg11742688	chr1	229674241	-0.1446	0.2992	0.631	0.97	ABCB10	94.37
cg08278554	chr15	45722919	-0.1386	0.2867	0.631	0.97	C15orf48	4.43
cg26515805	chr1	211431828	-0.1344	0.2781	0.631	0.97	RCOR3	3.43
cg08351598	chrX	27481508	1.766	3.653	0.631	0.97	SMEK3P	44.47
cg20898078	chr7	150773226	-0.06113	0.1265	0.631	0.97	SLC4A2	98.5
cg22395490	chr4	77506779	-0.4854	1.004	0.631	0.97	SHROOM3	62.37
cg06932760	chr12	109193661	-0.2916	0.6035	0.631	0.97	SSH1	92.24
cg03753454	chr16	70787597	0.7356	1.522	0.631	0.97	VAC14	58.67
cg08918564	chr11	1328354	-0.2472	0.5115	0.631	0.97	TOLLIP	93.21
cg13413755	chr9	94186957	0.06609	0.1368	0.631	0.97	NFIL3	2.48
cg05511005	chr10	126298467	-0.2915	0.6031	0.631	0.97	LHPP	89.51
cg22683418	chr2	65765132	0.8657	1.791	0.631	0.97		80.31
cg01151365	chr15	31090636	-0.3888	0.8046	0.631	0.97		84.27
cg12621765	chr11	73714003	-0.2919	0.604	0.631	0.97	UCP3	89.97
cg20054394	chr12	132938338	-0.5916	1.224	0.631	0.97		84.25
cg07757047	chr4	83600885	-0.4698	0.9723	0.631	0.97	SCD5	84.06
cg26432347	chr6	30710636	0.0584	0.1209	0.631	0.97	FLOT1	1.63
cg25869172	chr6	43538655	-0.1399	0.2895	0.631	0.97	XPO5	95.3
cg12278799	chr22	36903320	0.06212	0.1286	0.631	0.97	FOXRED2	1.6
cg07821496	chr1	151762942	-0.0713	0.1476	0.631	0.97	TDRKH	2.26
cg06904066	chr6	268510	-0.8826	1.827	0.631	0.97		56.93
cg02942688	chr12	120738669	-0.1343	0.2779	0.631	0.97	SIRT4	95.71
cg12215665	chrX	41449220	-0.9014	1.865	0.631	0.97	CASK	15.92
cg17167248	chr14	106757893	1.484	3.071	0.631	0.97		39.8
cg27101131	chrX	68132695	0.4658	0.9639	0.631	0.97		11.82
cg14431528	chr14	101521542	0.5439	1.126	0.631	0.97	MIR453	39.16
cg01195099	chr8	61497168	-0.2314	0.4789	0.631	0.97	RAB2A	91.04
cg25190151	chr7	21463675	-0.1999	0.4138	0.631	0.97		93.61
cg13532816	chrX	128674686	-0.6732	1.393	0.631	0.97	OCRL	10.39
cg09499504	chr17	17024437	-1.205	2.495	0.631	0.97	MPRIP	69.46
cg22962356	chr18	42982855	1.329	2.75	0.631	0.97	SLC14A2	71.37
cg10742957	chr19	39466716	0.1611	0.3335	0.631	0.97	FBXO17	7.08
cg09446680	chr18	10193569	-0.514	1.064	0.631	0.97		79.46
cg20831777	chr4	55100918	-0.1773	0.367	0.631	0.97	PDGFRA	4.76
cg00187692	chr13	52199954	0.5432	1.124	0.631	0.97	WDFY2	82.48
cg20333027	chr2	231728977	-0.6259	1.295	0.631	0.97	ITM2C	34.36
cg17161130	chr10	113544977	1.447	2.994	0.631	0.97		59.85
cg19786998	chr15	56034230	-0.2317	0.4796	0.631	0.97	PRTG	5.92
cg02862778	chr7	127014662	0.3595	0.744	0.631	0.97	ZNF800	88.75
cg06617456	chr8	68864769	-1.033	2.137	0.631	0.97	PREX2	20.21
cg07074575	chr11	43559972	0.4167	0.8624	0.631	0.97		12.45
cg01209315	chr12	117769189	-0.8992	1.861	0.631	0.97	NOS1	70.15
cg18029596	chr12	56320701	-0.08007	0.1657	0.631	0.97	WIBG	2.96
cg11979414	chr1	57443964	-0.4834	1	0.631	0.97		16.44
cg00598394	chr12	93960818	0.4043	0.8367	0.631	0.97		89.29
cg01661877	chr7	131983875	1.329	2.751	0.631	0.97	PLXNA4	66.42
cg26825810	chr2	108811520	-0.3947	0.8169	0.631	0.97	LINC01594	10.39
cg15368827	chrX	53468510	0.2441	0.5053	0.631	0.97		6.8
cg11392779	chr5	52841849	-0.6905	1.429	0.631	0.97		53.32
cg11170896	chr7	4266872	-0.6481	1.341	0.631	0.97	SDK1	86.77
cg15051537	chr8	38006173	0.3559	0.7366	0.631	0.97	STAR	82.09
cg11748417	chr20	18548094	0.09336	0.1932	0.631	0.97	LOC388789	1.43
cg14156718	chr11	47174428	-0.3703	0.7665	0.631	0.97	C11orf49	89.76
cg06050187	chr20	859998	-0.475	0.9831	0.631	0.97	ANGPT4	84.74
cg26374737	chr3	46107420	0.4946	1.024	0.631	0.97		26.18
cg08657020	chr1	115299987	-0.08999	0.1863	0.631	0.97	CSDE1	2.19
cg18432447	chr11	63613159	0.2722	0.5634	0.631	0.97	MARK2	87.32
cg26771052	chr8	18219472	-0.2093	0.4332	0.631	0.97		92.84
cg03074654	chr2	72058564	-0.3836	0.7939	0.631	0.97		22.02
cg09062972	chr5	81314426	-0.6003	1.242	0.631	0.97	ATG10	63.64
cg21580173	chr6	32940045	-0.1928	0.399	0.631	0.97	BRD2	7.19
cg07167098	chr12	21654695	-0.05262	0.1089	0.631	0.97	RECQL	1.42
cg25338531	chr2	53997445	-0.3578	0.7406	0.631	0.97	LOC100302652	90.3
cg07701191	chr15	61520424	-0.2051	0.4244	0.631	0.97	RORA	4.31
cg06983939	chr16	21369654	-0.9693	2.006	0.631	0.97	SNX29P1	71.23
cg25522867	chr11	34236648	-0.555	1.149	0.631	0.97	ABTB2	29.37
cg19964403	chr2	235961524	0.1522	0.315	0.631	0.97	SH3BP4	94.6
cg04441477	chr16	24267399	-0.3472	0.7187	0.631	0.97	CACNG3	10.39
cg19589922	chr4	183726897	-0.8818	1.825	0.631	0.97		41.43
cg20004150	chr10	93072218	0.1845	0.3819	0.631	0.97	HECTD2-AS1	94.1
cg02357709	chr5	94951341	-0.2369	0.4903	0.631	0.97		90.87
cg26580045	chr2	222543388	-1.044	2.162	0.631	0.97		44.92
cg27252137	chr12	124155579	0.1226	0.2537	0.631	0.97	TCTN2	3.97
cg24928143	chr8	143090462	-0.7287	1.508	0.631	0.97		34.44
cg06963308	chr16	84252035	-0.9087	1.881	0.631	0.97		85.07
cg02368096	chr7	98248993	-0.8389	1.736	0.631	0.97	NPTX2	28.87
cg15867079	chr4	117847545	0.9605	1.988	0.631	0.97		13.51
cg17152693	chr4	186544755	0.4249	0.8795	0.631	0.97	SORBS2	90.36
cg03873105	chr11	76096456	-0.161	0.3333	0.631	0.97		93.37
cg20119635	chrX	37707074	-0.8769	1.815	0.631	0.97	DYNLT3	26.84
cg06295409	chr16	84495385	-0.3339	0.6912	0.631	0.97	ATP2C2	94.98
cg03568453	chr5	56559021	-0.1805	0.3736	0.631	0.97	GPBP1	91.58
cg18907362	chr4	72352852	0.6083	1.259	0.631	0.97	SLC4A4	82.58
cg16105075	chr15	62682529	0.06517	0.1349	0.631	0.97		1.64
cg01090364	chr10	134401143	-0.2526	0.5228	0.631	0.97	INPP5A	90.61
cg01451920	chr7	75443180	-0.9047	1.873	0.631	0.97	CCL24	54.93
cg15672986	chr3	175465989	0.6721	1.391	0.631	0.97	NAALADL2	87.39
cg08132525	chr19	7733401	-0.4528	0.9373	0.631	0.97	RETN	83.01
cg02117540	chr22	40256586	-0.2653	0.5492	0.631	0.97	ENTHD1	8.88
cg13641713	chr9	139023169	-0.73	1.511	0.631	0.97		29.81
cg15716707	chr11	65585740	0.05737	0.1188	0.631	0.97		1.62
cg00566412	chr3	43440599	-0.1513	0.3132	0.631	0.97	ANO10	93.25
cg25542067	chr3	187903358	0.5234	1.083	0.631	0.97	LPP	88.05
cg26988432	chr17	46177996	-0.2464	0.51	0.631	0.97	CBX1	7.37
cg03985285	chr6	17817579	-0.4173	0.8639	0.631	0.97	KIF13A	41.31
cg02266268	chr16	28622525	-0.3746	0.7753	0.631	0.97	SULT1A1	90.73
cg10649020	chrX	34350860	-2.528	5.233	0.631	0.97		40.12
cg10051228	chr5	55458099	-0.4818	0.9972	0.631	0.97	ANKRD55	77.72
cg21632606	chr20	56313311	-0.5247	1.086	0.631	0.97		33.94
cg09838336	chr7	43733719	-0.1675	0.3467	0.631	0.97	C7orf44	93.39
cg14650577	chr2	75426789	0.06788	0.1405	0.631	0.97	TACR1	1.87
cg03208214	chr14	71786911	0.1572	0.3254	0.631	0.97		5.97
cg10976772	chr1	6390595	-0.5527	1.144	0.631	0.97	ACOT7	74.16
cg06336230	chr3	197401572	0.3831	0.793	0.631	0.97	MIR922	83
cg09850764	chr16	1406322	-1.422	2.944	0.631	0.97	GNPTG	62.14
cg11845045	chr3	58836467	-0.1781	0.3686	0.631	0.97	C3orf67	93.7
cg11922066	chr5	158309831	-1.332	2.758	0.631	0.97	EBF1	70.16
cg23910430	chr12	133353847	-0.2876	0.5953	0.631	0.97	GOLGA3	88.38
cg11399546	chr1	226730561	-0.6162	1.276	0.631	0.97		75.07
cg14358451	chr1	156698811	-0.1517	0.3139	0.631	0.97	C1orf66	4.56
cg10899274	chr7	133071374	-0.2668	0.5524	0.631	0.97	EXOC4	92.59
cg19622415	chr11	130439552	-0.8976	1.858	0.631	0.97		82.17
cg22647996	chr5	141393674	0.1024	0.2121	0.631	0.97	GNPDA1	97.65
cg16234718	chr2	179501200	-0.1542	0.3191	0.631	0.97	TTN	93.48
cg22212801	chr17	9478835	-0.119	0.2465	0.631	0.97	CFAP52	2.84
cg22042144	chr1	211432745	0.05864	0.1214	0.631	0.97	RCOR3	1.69
cg10039963	chr10	70319301	0.3569	0.7388	0.631	0.97	TET1	85.48
cg26089093	chr5	56237294	-0.7057	1.461	0.631	0.97	MIER3	87.33
cg26941211	chr11	86507199	-0.4152	0.8595	0.631	0.97	PRSS23	24.43
cg26352502	chr12	125594227	-0.2282	0.4724	0.631	0.97	AACS	93.28
cg06031000	chr5	127535098	-0.7221	1.495	0.631	0.97		68.23
cg11276914	chrX	30247101	-1.31	2.712	0.631	0.97	MAGEB3	62.77
cg16581032	chr8	47742015	-0.2841	0.5882	0.631	0.97		9.92
cg17021933	chr12	9063834	-0.3627	0.7508	0.631	0.97		88.72
cg21813265	chr1	17742966	0.1812	0.3752	0.631	0.97	RCC2	96.24
cg17028105	chr1	238027783	0.4354	0.9014	0.631	0.97	LOC100130331	11.8
cg23695907	chr2	10241570	-0.4884	1.011	0.631	0.97		68.23
cg12973806	chr3	98503659	1.368	2.833	0.631	0.97	ST3GAL6	55.06
cg14040897	chr7	92332324	-0.1988	0.4115	0.631	0.97	CDK6	92.21
cg25481186	chr17	80892080	-0.3811	0.7889	0.631	0.97	TBCD	62.06
cg03855857	chr1	119029635	-0.5201	1.077	0.631	0.97		83.87
cg00003900	chr16	2897074	-0.4854	1.005	0.631	0.97		28.29
cg05133424	chr10	7862796	-0.1639	0.3394	0.631	0.97	TAF3	93.45
cg05421677	chr8	40237170	0.3951	0.8179	0.631	0.97		91.55
cg17837076	chr15	79105018	-0.3725	0.7712	0.631	0.97	ADAMTS7	80.3
cg09406351	chr12	112230582	0.2426	0.5023	0.631	0.97	ALDH2	87.76
cg00242561	chr12	56215013	0.6065	1.256	0.631	0.97	DNAJC14	79.45
cg14418140	chr2	240881528	-0.3417	0.7075	0.631	0.97		90.5
cg27210354	chr5	177051706	0.7774	1.61	0.631	0.97	LOC202181	43.27
cg06260865	chr18	22252503	0.4057	0.8399	0.631	0.97		15.12
cg13510360	chr9	139795609	-0.3185	0.6594	0.631	0.97	TRAF2	88.57
cg11173228	chr12	57824836	-0.05041	0.1044	0.631	0.97		1.46
cg26700469	chr16	79155427	1.06	2.194	0.631	0.97	WWOX	71.43
cg14816418	chr15	97293721	0.9693	2.007	0.631	0.97		81.31
cg02692116	chr4	13514574	1.321	2.734	0.631	0.97		43.77
cg23460202	chr7	139478053	0.08226	0.1703	0.631	0.97	HIPK2	2.82
cg05358758	chr12	52947004	-1.429	2.959	0.631	0.97	KRT71	59.65
cg12022532	chr8	144473948	-1.425	2.95	0.631	0.97		39.34
cg07925738	chr1	16847839	-0.5361	1.11	0.631	0.97		84.58
cg22269795	chr1	15735965	-0.1106	0.229	0.631	0.97	EFHD2	3.44
cg01883676	chr16	88609845	-0.9605	1.989	0.631	0.97		52.24
cg18252360	chr2	105461192	-0.1429	0.2958	0.631	0.97		2.87
cg24016690	chr18	71874545	-0.4849	1.004	0.631	0.97		82.97
cg09214145	chr1	151735400	-0.6739	1.395	0.631	0.97	MRPL9	27.12
cg14544216	chr14	21469368	-0.3975	0.8231	0.631	0.97	SLC39A2	84.65
cg14593084	chr10	115505870	-0.9626	1.993	0.631	0.97		74.45
cg17591939	chr3	43832294	0.8027	1.662	0.631	0.97		22.03
cg06586505	chr13	112611028	1.214	2.513	0.631	0.97		44.88
cg23827531	chr3	58563097	0.3682	0.7623	0.631	0.97	FAM107A	13.62
cg15706757	chr19	18332057	0.8192	1.696	0.631	0.97	PDE4C	33.66
cg26970707	chr5	122371264	0.1316	0.2726	0.631	0.97	PPIC	4.34
cg00102141	chr8	17983607	-0.1156	0.2394	0.631	0.97		95.45
cg26640984	chr19	40653876	-1.181	2.445	0.631	0.97		54.21
cg12345593	chr3	51975989	0.1261	0.2612	0.631	0.97	PARP3	3.88
cg06563246	chrX	124537903	1.806	3.739	0.631	0.97		65.98
cg07149844	chr5	166596043	-0.9742	2.017	0.631	0.97		52.52
cg20304210	chr11	119455551	-0.4515	0.9349	0.631	0.97		5.08
cg04311699	chr1	161287640	-1.128	2.335	0.631	0.97	SDHC	83
cg01019876	chr14	21152498	0.06404	0.1326	0.631	0.97	RNASE4	1.51
cg09255796	chr20	7379831	-1.036	2.145	0.631	0.97		29.6
cg07628817	chr15	101897780	-0.6308	1.306	0.631	0.97	PCSK6	72.67
cg06101792	chr17	35401024	3.63	7.517	0.631	0.97	AATF	67.1
cg06313941	chr11	9005008	-0.2373	0.4914	0.631	0.97	NRIP3	91.41
cg17457528	chr5	118406970	0.04753	0.09842	0.631	0.97	DMXL1	1.05
cg15406612	chr13	81038291	-1.174	2.43	0.631	0.97		27.63
cg07586285	chr1	200994978	-0.5666	1.173	0.631	0.97		63.47
cg07511007	chr21	42762156	-1.833	3.795	0.631	0.97	MX2	89.7
cg17578903	chr11	64645847	-0.161	0.3333	0.631	0.97	EHD1	4.51
cg06380553	chr19	36478417	-0.2932	0.6071	0.631	0.97		10.67
cg02633884	chr11	85685370	-0.7243	1.5	0.631	0.97	PICALM	62.7
cg01957148	chr11	1852574	0.3574	0.7401	0.631	0.97		36.15
cg15744492	chr19	55880984	0.2039	0.4223	0.631	0.97	IL11	6.77
cg23426473	chr7	155255232	-0.5974	1.237	0.631	0.97	EN2	24.08
cg16604118	chr12	66047245	-1.063	2.2	0.631	0.97		60.87
cg24203709	chr15	42187179	-0.8763	1.815	0.631	0.97	SPTBN5	39.51
cg01921918	chr2	170589904	0.3045	0.6306	0.631	0.97	KLHL23	10.94
cg12415110	chr8	98834461	-0.5075	1.051	0.631	0.97	LAPTM4B	71.01
cg14903701	chr13	107863002	0.3317	0.687	0.631	0.97	FAM155A	14.73
cg11354576	chr22	29601763	-0.05665	0.1173	0.631	0.97	EMID1	1.89
cg13975599	chr14	90974270	-0.3895	0.8065	0.631	0.97		83.13
cg25058576	chr17	18907697	-0.1285	0.266	0.631	0.97	FAM83G	3.15
cg04473020	chr20	62151993	-0.06383	0.1322	0.631	0.97	PPDPF	1.97
cg25540178	chr20	61263864	0.8014	1.66	0.631	0.97		65.44
cg09557149	chr4	183816164	-0.1298	0.2688	0.631	0.97	DCTD	95.54
cg24335051	chr2	779099	1.009	2.09	0.631	0.97		56.36
cg15685811	chr3	128998585	-0.8403	1.74	0.631	0.97	C3orf37	22.53
cg24231038	chr20	9049691	-0.37	0.7661	0.631	0.97	PLCB4	5.46
cg20315554	chr12	65676662	0.2654	0.5497	0.631	0.97	MSRB3	90.86
cg19038506	chr19	7069182	0.4213	0.8724	0.631	0.97	ZNF557	3.27
cg11099362	chr12	127148020	-0.5938	1.23	0.631	0.97	LOC100996671	10.72
cg26990633	chr3	44665441	0.6296	1.304	0.631	0.97	ZNF197	65.87
cg02045224	chr17	7591618	0.0764	0.1582	0.631	0.97	TP53	1.64
cg13085024	chr16	86767255	-0.9155	1.896	0.631	0.97		36.6
cg05449158	chr2	237641100	-1.049	2.172	0.631	0.97		51.45
cg02196147	chr17	26127480	0.5976	1.238	0.631	0.97	NOS2	76.12
cg23523648	chr1	65614897	-0.1172	0.2427	0.631	0.97	AK3L1	2.89
cg04131583	chr16	86529961	1.207	2.499	0.631	0.97		28.32
cg02314852	chr6	111532870	-0.2016	0.4175	0.631	0.97	SLC16A10	93.6
cg26774373	chr20	43594521	-0.4439	0.9193	0.631	0.97	STK4-AS1	29.77
cg09409585	chr6	28882403	-0.3784	0.7837	0.631	0.97	TRIM27	89.19
cg24228109	chr6	17234051	-0.6061	1.255	0.631	0.97		60.83
cg20124547	chr2	175062978	0.6101	1.263	0.631	0.97	OLA1	82.45
cg16274532	chr14	31291944	0.9633	1.995	0.631	0.97		54.2
cg10992825	chr3	175114259	0.3361	0.6961	0.631	0.97	NAALADL2	89.22
cg06501842	chr14	102380381	0.2116	0.4381	0.631	0.97	PPP2R5C	94.62
cg02906503	chr17	76564972	0.4048	0.8383	0.631	0.97	DNAH17	24.84
cg26945748	chr13	113400391	-1.397	2.894	0.631	0.97	ATP11A	59.56
cg14384906	chrX	70324435	-0.5771	1.195	0.631	0.97	CXorf65	87.51
cg14392740	chr15	44832616	0.2286	0.4735	0.631	0.97	EIF3J	91.96
cg24375287	chr13	50366190	0.05408	0.112	0.631	0.97	KPNA3	1.42
cg23645969	chr15	40651130	0.3682	0.7625	0.631	0.97	DISP2	14.91
cg25058550	chr17	77876525	1.156	2.395	0.631	0.97		53.24
cg12757310	chr20	32951968	0.116	0.2402	0.631	0.97	ITCH	3.09
cg03062002	chr17	40832009	-0.04688	0.09708	0.631	0.97	CCR10	1.04
cg00025328	chr11	66405055	-0.6296	1.304	0.631	0.97	RBM4	65.11
cg08143605	chr3	183027232	-0.697	1.443	0.631	0.97	MCF2L2	62.68
cg15745607	chr12	92422157	-0.3232	0.6693	0.631	0.97	C12orf79	90.02
cg20748242	chr5	175955925	0.4114	0.8521	0.631	0.97	RNF44	76.92
cg04483469	chr7	100421296	-0.3376	0.6991	0.631	0.97	EPHB4	90.2
cg16299767	chr12	11838539	-0.5067	1.05	0.631	0.97	ETV6	49.11
cg05377703	chr1	94472813	-1.478	3.062	0.631	0.97	ABCA4	36.65
cg06895357	chr10	91612732	-0.4125	0.8544	0.631	0.97		85.16
cg03347985	chr8	92082140	-0.1234	0.2555	0.631	0.97	OTUD6B	2.81
cg13683975	chr1	27943724	-0.6099	1.263	0.631	0.97	FGR	60.1
cg04302753	chr13	114806912	1.231	2.55	0.631	0.97	RASA3	63.85
cg02813606	chr6	33235902	-0.4427	0.9169	0.631	0.97	VPS52	74.06
cg19204131	chr6	10385320	-0.7747	1.604	0.631	0.97		42.93
cg00205765	chr7	43415898	0.9377	1.942	0.631	0.97	HECW1	69.61
cg25402945	chr11	82782530	-0.1046	0.2166	0.631	0.97	RAB30-AS1	4.05
cg26373068	chr13	51657809	-0.2018	0.4179	0.631	0.97	LINC00371	94.56
cg12217987	chr4	115519436	0.5244	1.086	0.631	0.97	UGT8	10.16
cg00585076	chr6	168376325	-0.1761	0.3647	0.631	0.97		94.01
cg10832107	chr1	67924892	-0.1946	0.403	0.631	0.97		90.35
cg05588228	chr5	145132641	-0.8598	1.781	0.631	0.97		75.93
cg11031530	chr20	25850105	-0.5565	1.153	0.631	0.97		78.88
cg03569073	chr5	307132	-0.2721	0.5635	0.631	0.97	AHRR	92.08
cg06653004	chr6	50785325	-0.7318	1.516	0.631	0.97	TFAP2B	76.58
cg21562656	chr14	105130703	0.3503	0.7256	0.631	0.97		87.53
cg17234073	chr7	44788095	0.07692	0.1593	0.631	0.97	ZMIZ2	2.44
cg08485677	chr13	27673088	-1.306	2.706	0.631	0.97	USP12	67.4
cg00089915	chr1	66999684	-0.4717	0.9771	0.631	0.97	SGIP1	7.02
cg17169123	chr12	56123529	0.08837	0.183	0.631	0.97	CD63	3.15
cg20109939	chr1	211913031	-0.3154	0.6534	0.631	0.97		86.33
cg10904867	chr11	119218027	-0.4648	0.9628	0.631	0.97	MFRP	39.44
cg00559054	chr3	156273071	0.05449	0.1129	0.631	0.97	SSR3	1.31
cg26280959	chr15	36345321	0.5472	1.133	0.631	0.97		87.34
cg19360852	chr12	12848977	-0.5672	1.175	0.631	0.97	GPR19	31.77
cg05186815	chr14	72020791	-0.3223	0.6676	0.631	0.97	SIPA1L1	92.83
cg06378964	chr22	36894576	0.6315	1.308	0.631	0.97	FOXRED2	71.12
cg21250689	chr2	3158027	-0.8848	1.833	0.631	0.97		66.67
cg14778267	chr1	240506799	-0.9667	2.002	0.631	0.97	FMN2	47.89
cg15783578	chr9	138916551	-0.7933	1.643	0.631	0.97	NACC2	45.85
cg14832954	chr1	100731266	-0.3781	0.7832	0.631	0.97	RTCD1	9.65
cg00711027	chr20	52773841	-0.6934	1.436	0.631	0.97	CYP24A1	71.08
cg05608388	chr19	18794257	-0.06401	0.1326	0.631	0.97	CRTC1	1.56
cg00706914	chr6	158735121	-1.727	3.577	0.631	0.97	TULP4	63.49
cg27138059	chr19	6272597	-0.591	1.224	0.631	0.97	MLLT1	69.13
cg03625665	chr15	99602038	-0.1409	0.2918	0.631	0.97		4.89
cg05915089	chr13	33690615	-0.1718	0.3559	0.631	0.97	STARD13	92.68
cg04406445	chrX	43515575	1.563	3.237	0.631	0.97	MAOA	25.71
cg08558153	chr1	19772830	-0.4279	0.8863	0.631	0.97	CAPZB	44.66
cg05491858	chr3	186891900	-0.7024	1.455	0.631	0.97		58.17
cg26377721	chr20	1927805	0.1645	0.3407	0.631	0.97		4.53
cg04945350	chr1	228605010	-0.6238	1.292	0.631	0.97	TRIM17	68.67
cg10299988	chr15	30666736	-0.7624	1.579	0.631	0.97	CHRFAM7A	55.41
cg08037922	chr1	179521085	-0.5425	1.124	0.631	0.97	C1orf125	86.25
cg18432099	chr2	75427963	-1.931	3.999	0.631	0.97	TACR1	14.04
cg26842775	chr6	159279636	-0.3712	0.769	0.631	0.97	OSTCL	29.57
cg18149689	chr3	193721164	-0.05599	0.116	0.631	0.97		1.52
cg16797009	chr2	173472347	-0.211	0.4371	0.631	0.97		91.88
cg23621112	chr15	40544720	-1.503	3.114	0.631	0.97	PAK6	18.67
cg16922658	chr11	76166866	0.5005	1.037	0.631	0.97	C11orf30	41.88
cg18627852	chr12	96252602	-0.1473	0.3052	0.631	0.97	SNRPF	2.81
cg00510827	chr15	86300733	-0.3002	0.6218	0.631	0.97	LOC101929679	91.87
cg08483099	chr1	239881660	-0.4042	0.8374	0.631	0.97	CHRM3-AS2	87.09
cg04360491	chr11	47600569	0.0623	0.129	0.631	0.97	NDUFS3	1.58
cg03466406	chr8	123658889	0.4913	1.018	0.631	0.97		25.22
cg10930651	chr19	13040620	-0.187	0.3873	0.631	0.97	FARSA	93.73
cg21141753	chrX	138697801	-1.578	3.268	0.631	0.97	MCF2	37.97
cg14432334	chr6	76184840	-0.1912	0.3961	0.631	0.97	FILIP1	93.24
cg26182497	chr3	151055545	-0.2028	0.4201	0.631	0.97	P2RY12	91
cg21213806	chr3	142318115	-0.1405	0.2911	0.631	0.97	PLS1	94.37
cg05279113	chrX	71459115	-0.6075	1.259	0.631	0.97	ERCC6L	12.69
cg09829645	chr2	71723690	-3.862	8	0.631	0.97	DYSF	40.5
cg05758296	chr3	190231663	0.05263	0.109	0.631	0.97	IL1RAP	1.34
cg18537383	chr8	6433775	-0.7906	1.638	0.631	0.97	MCPH1	73.93
cg14022645	chrX	48901405	-0.1997	0.4136	0.631	0.97	TFE3	2.82
cg11696355	chr1	36306804	-0.1984	0.4111	0.631	0.97	AGO4	94.48
cg26164712	chr11	118754565	-0.2206	0.4571	0.631	0.97	CXCR5	92.4
cg02998633	chr4	41797381	1.208	2.503	0.631	0.97		62.19
cg14521746	chr11	77185492	-0.1999	0.4141	0.631	0.97	PAK1	4.13
cg06614221	chr15	96846163	0.2545	0.5273	0.631	0.97		88.34
cg12483292	chr7	138639756	-0.3152	0.6529	0.631	0.97	KIAA1549	87.55
cg11864114	chr1	110165241	-0.2511	0.5202	0.631	0.97	AMPD2	92.98
cg16662477	chr17	33401430	0.4278	0.8862	0.631	0.97	RFFL	86.44
cg24641664	chr19	9546301	-0.157	0.3252	0.631	0.97	ZNF266	3.48
cg00579717	chr5	170289638	-0.05325	0.1103	0.631	0.97	RANBP17	1.78
cg23227824	chr12	103980017	1.007	2.086	0.631	0.97	STAB2	64.71
cg12412444	chrX	13273351	-0.2865	0.5934	0.631	0.97		92.02
cg09320618	chr8	23351916	-0.5674	1.176	0.631	0.97		81.23
cg09867157	chr6	31620935	-0.1327	0.275	0.631	0.97	BAT3	2.65
cg05319236	chr17	17942241	0.09833	0.2037	0.631	0.97	ATPAF2	2.91
cg15603424	chr11	13300592	0.6879	1.425	0.631	0.97	ARNTL	3.07
cg03355286	chr12	20962423	-0.7011	1.452	0.631	0.97	SLCO1B3	49.19
cg17348029	chr2	72151487	-0.3989	0.8263	0.631	0.97		81.63
cg09192927	chr22	23631788	-0.317	0.6567	0.631	0.97	BCR	88.09
cg12190288	chr1	228296817	0.06416	0.1329	0.631	0.97	MRPL55	1.91
cg17370672	chr3	182924318	-0.4161	0.8621	0.631	0.97	MCF2L2	86.35
cg21544051	chrX	68048104	-0.835	1.73	0.631	0.97	EFNB1	11.94
cg24971998	chr7	73096573	-0.6097	1.263	0.631	0.97	DNAJC30	32.1
cg05307173	chr7	90858582	-0.4781	0.9904	0.631	0.97		86.09
cg11350315	chr6	26109063	-0.2366	0.4902	0.631	0.97	HIST1H1T	93.98
cg18896184	chr8	77108662	1.12	2.321	0.631	0.97		35.87
cg03229528	chr12	73122996	1.047	2.17	0.631	0.97		40.19
cg08642743	chr17	74099944	0.1278	0.2648	0.631	0.97	EXOC7	3.04
cg26317587	chr3	130634508	-0.4041	0.8372	0.631	0.97	ATP2C1	82.13
cg20954219	chr2	29745303	0.3827	0.7928	0.631	0.97	ALK	23.36
cg20871835	chr4	40212592	-0.5764	1.194	0.631	0.97	RHOH	40.97
cg11156079	chr8	144509707	-0.6246	1.294	0.631	0.97		24.73
cg21478437	chr1	206317403	-0.2372	0.4914	0.631	0.97	CTSE	92.55
cg14737553	chr9	133476411	-0.4482	0.9285	0.631	0.97	FUBP3	85.2
cg16745549	chr22	41791984	-0.1493	0.3094	0.631	0.97	TEF	92.93
cg16661120	chr19	3767409	0.1531	0.3172	0.631	0.97	MRPL54	96.29
cg02007493	chr14	105647510	-0.05919	0.1226	0.631	0.97	NUDT14	1.7
cg26225782	chr11	65339919	0.2473	0.5123	0.631	0.97	FAM89B	1.57
cg21321885	chr16	15744194	0.06345	0.1314	0.631	0.97	NDE1	1.9
cg15455772	chr8	33269701	-0.3526	0.7305	0.631	0.97	FUT10	89.77
cg11291879	chr20	22266439	-0.3007	0.6229	0.631	0.97		16.06
cg20159415	chr4	140659150	-0.183	0.3792	0.631	0.97	MAML3	94.54
cg22577701	chr6	30137629	0.1407	0.2915	0.631	0.97	TRIM15	3.43
cg09251197	chr16	30000254	-0.0853	0.1767	0.631	0.97	TAOK2	97.54
cg01734772	chr7	65723664	-1.282	2.656	0.631	0.97	TPST1	74.55
cg06407053	chr20	54823194	0.2344	0.4857	0.631	0.97	MC3R	8.79
cg13998556	chrX	23017284	1.091	2.26	0.631	0.97	DDX53	77.75
cg23565569	chr7	120629502	-0.6607	1.369	0.631	0.97	CPED1	68.39
cg26494424	chr12	124118326	0.07147	0.1481	0.631	0.97	EIF2B1	1.73
cg25307881	chr1	20834840	0.06123	0.1269	0.631	0.97	MUL1	1.65
cg08425065	chr1	45476960	0.06931	0.1436	0.631	0.97	HECTD3	2.08
cg09085417	chr16	1832813	0.05225	0.1083	0.631	0.97	NUBP2	1.43
cg08713722	chr1	38942976	0.7296	1.512	0.631	0.97		84.4
cg05505988	chr2	222502053	0.6411	1.328	0.631	0.97		67.1
cg21146170	chr8	1266962	-1.177	2.439	0.631	0.97		46.82
cg04219613	chr7	51383661	0.15	0.3108	0.631	0.97	COBL	4.08
cg17205233	chr13	36359120	-0.7559	1.566	0.631	0.97	MIR548F5	84.75
cg20134491	chr19	23369027	-0.4947	1.025	0.631	0.97		87.63
cg18578708	chr9	33264784	0.09337	0.1935	0.631	0.97	CHMP5	2.75
cg02305242	chr14	85996202	-2.019	4.183	0.631	0.97	FLRT2	44.99
cg06358442	chr6	33239202	0.06165	0.1277	0.631	0.97	VPS52	1.86
cg12508078	chr17	27505845	-0.3061	0.6343	0.631	0.97	MYO18A	89.1
cg16931825	chr20	62694422	0.08536	0.1769	0.631	0.97	TCEA2	2.17
cg14825312	chrX	154002826	0.1706	0.3534	0.631	0.97	DKC1	92.91
cg00321927	chr16	82733515	-1.322	2.739	0.631	0.97	CDH13	29.94
cg01107801	chr17	6938938	0.4686	0.9709	0.631	0.97	SLC16A13	2.22
cg07360731	chr12	132334499	-0.8471	1.755	0.631	0.97	MMP17	54.75
cg00230205	chr4	722282	-0.2037	0.422	0.631	0.97	PCGF3	94.05
cg22061809	chr18	22033229	0.2304	0.4775	0.631	0.97	IMPACT	92.88
cg24662653	chr7	141401603	-0.05601	0.1161	0.631	0.97	KIAA1147	1.68
cg11303004	chr19	45909678	-0.1804	0.3738	0.631	0.97	CD3EAP	4.52
cg11298915	chr4	186063833	-0.3712	0.7691	0.631	0.97	SLC25A4	28.01
cg12526474	chr7	140097579	-0.4135	0.8569	0.631	0.97	SLC37A3	18.14
cg22802461	chr19	35981531	-0.447	0.9262	0.631	0.97	KRTDAP	33.42
cg00950476	chr12	11708930	-1.261	2.614	0.631	0.97	LINC01252	18.2
cg04118062	chr12	132822560	0.8128	1.684	0.631	0.97	GALNT9	46.98
cg13348246	chr22	26169044	-0.1362	0.2822	0.631	0.97	MYO18B	2.64
cg18159684	chr8	103839282	-0.3088	0.6399	0.631	0.97	AZIN1	86.71
cg20421623	chr1	98895512	-1.073	2.224	0.631	0.97		55.33
cg09980774	chr6	26285939	0.1239	0.2567	0.631	0.97	HIST1H4H	3.44
cg01201472	chr12	12764255	-0.5267	1.091	0.631	0.97	CREBL2	78.52
cg13045146	chr10	75545275	-0.1085	0.2248	0.631	0.97	ZSWIM8	2.64
cg02927995	chr1	54163609	-0.6666	1.381	0.631	0.97	GLIS1	41.88
cg12395929	chr18	52495760	0.2433	0.5041	0.631	0.97	RAB27B	3.65
cg13115952	chr8	55356479	1.729	3.583	0.631	0.97		48.97
cg16655147	chr2	26483240	0.2519	0.522	0.631	0.97	HADHB	92.73
cg06258486	chr10	72670815	-0.8562	1.774	0.631	0.97		60.74
cg05372669	chr6	107367103	-0.5485	1.137	0.631	0.97	C6orf203	44.7
cg05644767	chr16	31366118	-0.8724	1.808	0.631	0.97	ITGAX	61.67
cg25680215	chr5	115640023	-0.7944	1.646	0.631	0.97		90.22
cg06192336	chr17	7961272	-0.1723	0.3571	0.631	0.97		4.08
cg21592857	chr10	30799883	-0.5375	1.114	0.631	0.97		81.57
cg04789968	chr2	11466441	0.2119	0.4391	0.631	0.97	ROCK2	93.56
cg15967012	chr1	110282993	-0.05488	0.1137	0.631	0.97	GSTM3	1.5
cg03305305	chr16	16043326	0.08066	0.1671	0.631	0.97	ABCC1	2.35
cg23052520	chr11	18244784	-0.6453	1.337	0.631	0.97		79.24
cg02661150	chr2	39308659	-0.3437	0.7123	0.631	0.97	SOS1	87.5
cg05299048	chr3	52828583	0.4055	0.8403	0.631	0.97	ITIH3	79.88
cg11030900	chr2	65061384	-0.2318	0.4803	0.631	0.97		92.55
cg03305624	chr19	17283537	0.359	0.7439	0.631	0.97	MYO9B	92.48
cg22029028	chr7	74046099	-0.5059	1.048	0.631	0.97		76.93
cg23724189	chr17	27419898	-0.1742	0.361	0.631	0.97	MYO18A	94.41
cg12443990	chr10	52610612	1.659	3.437	0.631	0.97	A1CF	45.3
cg00393798	chr11	8615694	0.07424	0.1539	0.631	0.97	STK33	1.81
cg24401539	chr2	171626694	-0.1604	0.3325	0.631	0.97	ERICH2	4.37
cg22713913	chr5	122037363	-0.1961	0.4063	0.631	0.97	LOC101927379	93.45
cg04225254	chrX	135329779	-0.3699	0.7666	0.631	0.97	MAP7D3	86.34
cg04998094	chr1	117552685	-0.8335	1.727	0.631	0.97	CD101	75.41
cg08530075	chr11	27546383	-0.9118	1.89	0.631	0.97	BDNFOS	70.75
cg03771702	chr20	30100969	-0.507	1.051	0.631	0.97	HM13	85.75
cg16564946	chr6	32304276	0.593	1.229	0.631	0.97	C6orf10	83.4
cg10628612	chr4	170227052	-0.4668	0.9675	0.631	0.97		81.88
cg12430007	chr6	28602667	-0.3722	0.7714	0.631	0.97		7.8
cg13444772	chr4	53700769	1.637	3.392	0.631	0.97		63.75
cg18348226	chr1	40627080	0.08356	0.1732	0.631	0.97	RLF	3.09
cg13429998	chr1	42384947	-0.767	1.59	0.631	0.97	HIVEP3	60.39
cg18839609	chr10	60936070	0.6525	1.352	0.631	0.97	PHYHIPL	8.06
cg01808582	chr6	24126066	-1.439	2.982	0.631	0.97	NRSN1	65.46
cg21090796	chr15	83316267	-0.0501	0.1038	0.631	0.97	CPEB1-AS1	1.43
cg00003287	chr1	201346149	0.319	0.661	0.631	0.97	TNNT2	8.44
cg05856429	chr11	6502147	0.1447	0.2999	0.631	0.97	TIMM10B	3.04
cg19352832	chr8	42608976	-0.4245	0.8798	0.631	0.97	CHRNA6	77.38
cg22399458	chr11	112038039	-0.4069	0.8432	0.631	0.97	TEX12	89.63
cg14066645	chr17	56770424	0.2959	0.6133	0.631	0.97	TEX14	5.22
cg00409812	chr12	2557267	-0.5432	1.126	0.631	0.97	CACNA1C	55.66
cg03909712	chr6	110012263	0.1158	0.2401	0.631	0.97	AKD1	4.12
cg16526287	chr6	15524865	0.1316	0.2728	0.631	0.97	DTNBP1	94.71
cg09736866	chr2	56087118	0.6845	1.419	0.631	0.97		69.19
cg26508022	chr8	1703262	-0.7932	1.644	0.631	0.97		64.39
cg24262691	chr11	75473276	-0.3585	0.743	0.631	0.97		89.89
cg02266624	chr13	103412487	0.2021	0.4188	0.631	0.97	CCDC168	90.13
cg02718752	chr11	119246508	-0.426	0.8828	0.631	0.97	USP2	87.42
cg13090808	chr19	16310735	-0.3122	0.6471	0.631	0.97	AP1M1	88.84
cg02082155	chr9	33001581	0.06884	0.1427	0.631	0.97	APTX	2.23
cg18341076	chr4	79845290	-0.5542	1.149	0.631	0.97	PAQR3	54.45
cg17010657	chr5	125936146	-0.6611	1.37	0.631	0.97	PHAX	51.58
cg02735736	chr17	39087597	0.8678	1.799	0.631	0.97	KRT23	76.87
cg01273256	chr20	251829	-0.3088	0.6399	0.631	0.97	C20orf96	89.34
cg09206465	chr3	106725604	0.2982	0.618	0.631	0.97		89.39
cg14392652	chr17	6927424	-0.7329	1.519	0.631	0.97	BCL6B	37.26
cg02461627	chr3	161089247	0.4372	0.9061	0.631	0.97	C3orf57	8.9
cg19799291	chr17	70448969	-0.7364	1.526	0.631	0.97	LINC00673	35.04
cg18654377	chr3	49208889	-0.141	0.2922	0.631	0.97	KLHDC8B	3.9
cg07410811	chr11	568474	-0.1549	0.3211	0.631	0.97	MIR210	5.02
cg27013981	chr13	111766893	-0.05066	0.105	0.631	0.97	ARHGEF7	1.35
cg03390829	chr1	51734196	-0.2936	0.6084	0.631	0.97	RNF11	89.88
cg03199996	chr20	49211573	0.2518	0.5219	0.631	0.97	FAM65C	21.22
cg11471939	chr15	72522966	0.1422	0.2947	0.631	0.97	PKM2	4.3
cg17818285	chr12	108168081	0.638	1.322	0.631	0.97	ASCL4	26.07
cg07317062	chr7	27170388	-0.7247	1.502	0.631	0.97	HOXA4	7.11
cg05062511	chr6	30028447	-0.244	0.5058	0.631	0.97	ZNRD1	7.62
cg02300114	chr12	130604047	-1.003	2.078	0.631	0.97		65.69
cg01159003	chr13	79801368	-0.8506	1.763	0.631	0.97		38.24
cg15551781	chr10	321830	-0.3407	0.7062	0.631	0.97	DIP2C	89.53
cg15978039	chr2	66667065	0.6146	1.274	0.631	0.97	MEIS1	69.62
cg16074010	chr14	105854783	0.2291	0.4748	0.631	0.97	PACS2	91.9
cg22891316	chr17	73257781	0.1191	0.2468	0.631	0.97	MRPS7	2.4
cg20399260	chr11	13299305	0.06506	0.1349	0.631	0.97	ARNTL	2.13
cg21219851	chr17	78898189	-0.2985	0.6188	0.631	0.97	RPTOR	89.93
cg05065603	chr3	195989296	0.4246	0.8802	0.631	0.97	PCYT1A	91.41
cg06405146	chr19	21666788	-0.4054	0.8403	0.631	0.97		14.43
cg24319178	chr6	168781424	-0.4848	1.005	0.631	0.97		74.85
cg20780323	chr1	155904414	0.1666	0.3452	0.631	0.97	KIAA0907	3.17
cg17135146	chr1	167758881	-0.497	1.03	0.631	0.97	MPZL1	90.35
cg20748522	chr4	149938426	-0.8542	1.77	0.631	0.97		74.2
cg09391147	chr18	72728195	0.2594	0.5378	0.631	0.97	ZNF407	89.88
cg11043888	chr10	126650102	-0.5849	1.212	0.631	0.97	ZRANB1	51.52
cg20625165	chr6	39760084	-0.2057	0.4263	0.631	0.97	DAAM2	3.51
cg21574574	chr3	132400646	0.4353	0.9022	0.631	0.97	NPHP3	86.99
cg26893605	chr1	230399479	0.6287	1.303	0.631	0.97	GALNT2	71.85
cg10596451	chr2	182549368	0.3703	0.7677	0.631	0.97		4.12
cg06903478	chr17	76183632	0.5736	1.189	0.631	0.97	TK1	44.61
cg08252325	chr2	71098940	-0.07433	0.1541	0.631	0.97		2.27
cg09372538	chr11	34264035	-0.5915	1.226	0.631	0.97	ABTB2	67.81
cg17127646	chr15	101935564	-0.2951	0.6117	0.631	0.97	PCSK6	86.21
cg00465975	chr22	19929557	-0.2486	0.5152	0.631	0.97	TXNRD2	6.6
cg22631127	chr4	174291105	0.06083	0.1261	0.631	0.97	SAP30	1.81
cg26250277	chr9	126899437	0.5337	1.106	0.631	0.97		81.96
cg14533068	chr6	158507953	0.1194	0.2475	0.631	0.97	SYNJ2	96.84
cg10187820	chr3	138554161	-0.1749	0.3626	0.631	0.97		5.22
cg19183833	chr17	80042014	0.1715	0.3555	0.631	0.97	FASN	93.12
cg06866839	chr2	1062495	-1.56	3.233	0.631	0.97	SNTG2	61.67
cg13468174	chr19	58919984	0.09422	0.1953	0.631	0.97	ZNF584	1.55
cg13546321	chr12	111652316	-1.182	2.449	0.631	0.97	CUX2	73.37
cg05573232	chr7	154794625	0.05389	0.1117	0.631	0.97	PAXIP1-AS1	1.45
cg04008914	chr7	151101854	0.8116	1.682	0.631	0.97	WDR86	47.9
cg06475223	chr18	21498693	-0.2675	0.5545	0.631	0.97	LAMA3	7.31
cg00874019	chr7	152503493	0.245	0.5078	0.631	0.97	ACTR3B	92.41
cg00226754	chr12	124068984	-0.04868	0.1009	0.631	0.97	TMED2	1.26
cg06055044	chr5	15937169	-1.307	2.709	0.631	0.97	FBXL7	75.68
cg13556767	chr9	8234760	-1.627	3.373	0.631	0.97		47.63
cg08837744	chr2	200616066	-0.5145	1.067	0.631	0.97		83.71
cg21483110	chr19	34112288	-0.3902	0.8088	0.631	0.97	CHST8	13.66
cg18738311	chr7	64254934	-0.8823	1.829	0.631	0.97	ZNF138	6.58
cg23551448	chr6	88630417	-0.6427	1.332	0.631	0.97		87.5
cg04364194	chr1	202114085	0.4578	0.949	0.631	0.97	ARL8A	5.28
cg21655171	chr7	1097952	-2.415	5.006	0.631	0.97	C7orf50	88.02
cg26783727	chr16	67204807	0.7876	1.633	0.631	0.97		43.03
cg00897243	chr4	107535712	-0.3368	0.6981	0.631	0.97		11.84
cg01131241	chr10	54166783	-0.8543	1.771	0.631	0.97		80.36
cg07241925	chr4	1294566	-0.411	0.8521	0.631	0.97	MAEA	77.81
cg02199309	chr2	172713300	-0.1891	0.3921	0.631	0.97	SLC25A12	92.05
cg09382814	chr3	52487001	-0.4035	0.8365	0.631	0.97	TNNC1	87.01
cg02491557	chr7	4012573	-0.7771	1.611	0.631	0.97	SDK1	78.21
cg01906286	chr10	77291162	-0.4068	0.8433	0.631	0.97	C10orf11	25.29
cg10056718	chr16	12001429	-0.6593	1.367	0.631	0.97	GSPT1	60.45
cg01575818	chr2	176031930	0.3118	0.6464	0.631	0.97	ATF2	9.2
cg23220955	chr4	147443036	0.05721	0.1186	0.631	0.97	SLC10A7	1.51
cg15188631	chr16	84611454	-0.1648	0.3416	0.631	0.97	COTL1	91.8
cg19478638	chr10	29834018	-0.1681	0.3486	0.631	0.97	SVIL	93.67
cg01082602	chr1	7726441	-0.3245	0.6728	0.631	0.97	CAMTA1	28.33
cg01236148	chr11	62477052	0.5069	1.051	0.631	0.97	BSCL2	5
cg21298511	chr1	201476053	0.9427	1.954	0.631	0.97	CSRP1	3.13
cg14411190	chr6	129875035	-0.09867	0.2046	0.631	0.97		95.61
cg19517936	chr9	95416885	-0.2917	0.6047	0.631	0.97	IPPK	90.82
cg07005055	chr1	113052167	0.1021	0.2117	0.631	0.97	WNT2B	2.33
cg05039679	chr10	97055056	-0.2434	0.5046	0.631	0.97		5.29
cg22609511	chr7	28891164	-1.035	2.147	0.631	0.97		47.59
cg08558259	chr10	54789696	1.64	3.4	0.631	0.97		59.81
cg13185961	chr15	78052731	-0.6837	1.417	0.631	0.97	LINGO1	60.82
cg21960877	chr16	2076057	-0.3253	0.6743	0.631	0.97	SLC9A3R2	78.24
cg11454258	chr6	11632651	-0.3098	0.6423	0.631	0.97		10.69
cg00628477	chr6	30131821	0.337	0.6986	0.631	0.97	TRIM15	32.69
cg14601251	chr15	65913984	-0.3135	0.6499	0.631	0.97	SLC24A1	89.07
cg08314300	chr2	162278173	-0.341	0.707	0.631	0.97	TBR1	88.71
cg15264155	chr10	118349329	-0.6678	1.385	0.631	0.97	PNLIPRP1	28.66
cg15063322	chr1	159824993	-1.783	3.696	0.631	0.97	VSIG8	22.11
cg23207361	chr6	31588429	-0.5403	1.12	0.631	0.97	BAT2	8.8
cg26566673	chr5	52159750	-0.6355	1.318	0.631	0.97	ITGA1	67.15
cg14564076	chr7	153584873	1.492	3.092	0.631	0.97	DPP6	34.53
cg01538778	chr1	93646459	0.06485	0.1344	0.631	0.97	TMED5	1.86
cg17198776	chr8	146078361	0.07691	0.1595	0.631	0.97	COMMD5	2.04
cg08656316	chr19	45444199	-0.4478	0.9285	0.631	0.97	APOC4	83.13
cg00181054	chr13	95254340	-0.09812	0.2034	0.631	0.97	GPR180	2.78
cg26652809	chr3	183888477	-0.2877	0.5966	0.631	0.97	DVL3	89.46
cg02833806	chr22	19105753	-0.3015	0.6251	0.631	0.97	DGCR2	90.07
cg11591030	chr3	105626744	-0.7272	1.508	0.631	0.97		71.01
cg16224671	chr7	23146217	0.2917	0.6047	0.631	0.97	KLHL7	10.78
cg09989644	chr1	156358119	-1.215	2.518	0.631	0.97		22.85
cg04901119	chr17	7761262	-0.1121	0.2324	0.631	0.97	CYB5D1	3.43
cg05550760	chr1	111470039	0.6583	1.365	0.631	0.97		81.49
cg17345697	chr7	150920857	-0.3081	0.6387	0.631	0.97	ABCF2	88.27
cg09531568	chr1	230346877	0.5827	1.208	0.631	0.97	GALNT2	75.08
cg10201106	chr1	152701203	0.8623	1.788	0.631	0.97		56.02
cg16610605	chr18	46146308	0.1045	0.2167	0.631	0.97	CTIF	95.35
cg06639788	chr1	100503523	-0.05282	0.1095	0.631	0.97	HIAT1	1.39
cg26270879	chr20	31768463	-0.3394	0.7037	0.631	0.97	C20orf70	89.45
cg17124509	chr17	45400748	-0.1006	0.2085	0.631	0.97	C17orf57	3.69
cg20633213	chr10	25183825	-0.7551	1.566	0.631	0.97	PRTFDC1	82.89
cg02450890	chr11	10514883	-0.2853	0.5915	0.631	0.97	AMPD3	88.95
cg02494278	chr1	14249383	1.983	4.111	0.631	0.97		60.33
cg01027065	chr13	95118903	-1.001	2.075	0.631	0.97	DCT	30.11
cg12062661	chr2	106005976	-1.859	3.854	0.631	0.97	FHL2	63.66
cg17953722	chr7	90237050	0.5077	1.053	0.631	0.97	CDK14	84.67
cg12124155	chr20	48545572	-0.1582	0.328	0.631	0.97		4.15
cg05473987	chr5	10734605	-0.5237	1.086	0.631	0.97	DAP	48.02
cg10738774	chr13	39402532	-0.6572	1.363	0.631	0.97	FREM2	83.74
cg00005622	chr8	145180403	-1.724	3.574	0.631	0.97		64.68
cg14733524	chr16	27766786	-0.2132	0.4421	0.631	0.97	KIAA0556	91.57
cg13497451	chr14	95640908	-0.5031	1.043	0.631	0.97	DICER1-AS1	64.62
cg14939714	chr11	13098720	-0.6237	1.293	0.631	0.97		64.4
cg04465834	chr12	123258933	-1.513	3.138	0.631	0.97	CCDC62	22.28
cg00360072	chr2	240322717	-0.05309	0.1101	0.631	0.97	HDAC4	1.55
cg07009563	chr1	204393863	-0.3662	0.7593	0.631	0.97	PIK3C2B	84.03
cg01059385	chr22	42394853	-0.5498	1.14	0.631	0.97	WBP2NL	11.64
cg11559120	chr15	41086023	-0.2875	0.5962	0.631	0.97	DNAJC17	19.22
cg16530956	chr20	50769162	-0.242	0.5019	0.631	0.97	ZFP64	91.07
cg17432459	chr16	57405075	-0.563	1.167	0.631	0.97	CX3CL1	92.9
cg19919143	chr7	114600396	0.1677	0.3478	0.631	0.97	MDFIC	93.17
cg12199378	chr17	8022237	-0.06335	0.1314	0.631	0.97	ALOXE3	2.15
cg17516156	chr2	191207820	-0.3497	0.7251	0.631	0.97	INPP1	85.04
cg19936585	chr2	139259770	-0.07923	0.1643	0.631	0.97	SPOPL	3.11
cg12387009	chr13	20437885	-0.04886	0.1013	0.631	0.97	ZMYM5	1.44
cg08436660	chr4	74270111	-0.5896	1.222	0.631	0.97	ALB	86.36
cg00922857	chr1	77484471	-1.018	2.111	0.631	0.97	ST6GALNAC5	30.02
cg05463027	chr6	17988748	-0.7828	1.623	0.631	0.97	KIF13A	30.95
cg05838113	chr10	135082349	0.3134	0.6499	0.631	0.97	ADAM8	83.83
cg14739500	chr6	31855598	-0.386	0.8004	0.631	0.97	EHMT2	80.96
cg16448102	chr7	20825824	-0.1461	0.3029	0.631	0.97	SP8	4.31
cg16309926	chr1	232534717	-0.2538	0.5263	0.631	0.97	SIPA1L2	90.87
cg02586830	chr1	173887009	0.5035	1.044	0.631	0.97	SERPINC1	61.51
cg01615114	chr7	1179074	-0.4685	0.9714	0.631	0.97	C7orf50	36.79
cg11623036	chr5	131133005	0.05717	0.1186	0.631	0.97	FNIP1	1.52
cg27261837	chr1	146714163	-0.2231	0.4627	0.631	0.97	CHD1L	6.22
cg11964810	chr1	1478170	-0.2413	0.5003	0.631	0.97	SSU72	90.73
cg20400855	chr19	7953216	-0.3874	0.8033	0.631	0.97	LRRC8E	15.36
cg26684028	chr4	4483593	-0.4696	0.9738	0.631	0.97	STX18-IT1	72.98
cg23283515	chr3	161218552	-0.8946	1.855	0.631	0.97	OTOL1	74.86
cg16035438	chr11	62124564	0.1899	0.3939	0.631	0.97	ASRGL1	94.44
cg23965077	chr6	31866063	-0.1036	0.2148	0.631	0.97	EHMT2	3.17
cg14491224	chr6	13065157	0.54	1.12	0.631	0.97	PHACTR1	88.32
cg13898557	chr1	33237233	-0.1827	0.3789	0.631	0.97	KIAA1522	92.7
cg03062595	chr1	40374211	-0.7074	1.467	0.631	0.97		62.42
cg02928935	chr17	17188379	-0.702	1.456	0.631	0.97		72.51
cg07166360	chr3	137483071	0.05957	0.1235	0.631	0.97	SOX14	1.71
cg15674596	chr15	40675020	-0.05497	0.114	0.631	0.97	C15orf23	1.83
cg03612485	chr5	71988646	-0.1594	0.3305	0.631	0.97		93.07
cg16695999	chr5	93905343	-0.903	1.873	0.631	0.97	MIR1974	70.36
cg11852546	chr2	150444443	0.1665	0.3452	0.631	0.97	MMADHC	3.24
cg21546671	chr17	46655387	0.08121	0.1684	0.631	0.97	HOXB4	2.3
cg25207870	chr10	34491448	-0.4332	0.8984	0.631	0.97	PARD3	83.7
cg25856474	chr22	24407760	-0.05145	0.1067	0.631	0.97	CABIN1	1.38
cg19357195	chr18	77339228	-1.743	3.614	0.631	0.97		66.89
cg07074453	chr2	59460226	-1.623	3.366	0.631	0.97	LOC101927285	68.32
cg08543143	chr19	34262072	-0.4751	0.9852	0.631	0.97	CHST8	35.59
cg16867436	chr11	121956874	1.043	2.163	0.631	0.97		70.76
cg01573938	chr5	131347556	0.06251	0.1296	0.631	0.97	ACSL6	1.72
cg05352767	chr4	186347434	-0.04834	0.1003	0.631	0.97	UFSP2	1.22
cg24505127	chr12	6766779	-0.2304	0.4777	0.631	0.97	ING4	94.48
cg07273313	chr8	129589617	-0.1732	0.3591	0.631	0.97		93.3
cg15731152	chr12	6781789	0.2048	0.4247	0.631	0.97	ZNF384	93.97
cg04376709	chr2	106055450	0.4943	1.025	0.631	0.97	FHL2	74.54
cg18901980	chr17	38911540	-0.7681	1.593	0.631	0.97	KRT25	54.16
cg20780725	chr6	24773911	0.1453	0.3014	0.631	0.97	GMNN	95.03
cg26511337	chr19	12807673	0.3996	0.8287	0.631	0.97	FBXW9	16.05
cg05857597	chr4	148405611	0.795	1.649	0.631	0.97	EDNRA	62.67
cg17813514	chr1	31677490	-0.1634	0.3389	0.631	0.97	NKAIN1	94.35
cg15883716	chr1	173638701	2.494	5.172	0.631	0.97	ANKRD45	35.51
cg06645975	chr3	188020837	-0.1633	0.3386	0.631	0.97	LPP	93.29
cg16805360	chr12	114845223	1.408	2.921	0.631	0.97	TBX5	54.07
cg14511417	chr3	38317689	-0.4382	0.9088	0.631	0.97	SLC22A13	76.55
cg12005081	chr14	54854317	-0.2594	0.5379	0.631	0.97		93.22
cg22301205	chr1	40142734	-0.5282	1.096	0.631	0.97		47.14
cg05748605	chr6	31085235	0.3543	0.7348	0.631	0.97	CDSN	18.7
cg16957502	chr12	24049864	-1.36	2.821	0.631	0.97	SOX5	67.62
cg11828741	chr11	10715767	-0.5243	1.087	0.631	0.97	MRVI1	74.91
cg11288672	chr16	3125043	-1.964	4.073	0.631	0.97		41.45
cg06830044	chr12	49690862	0.4021	0.8339	0.631	0.97	PRPH	14.81
cg03041841	chr9	140094281	-0.08421	0.1747	0.631	0.97	C9orf75	2.4
cg06103331	chr15	90319174	-0.3188	0.6611	0.631	0.97	MESP2	83.93
cg10862099	chr11	17943656	-0.4241	0.8797	0.631	0.97	SERGEF	14.34
cg13989713	chr8	83589752	1.036	2.15	0.631	0.97		39.84
cg26499058	chr8	145739932	-0.3598	0.7463	0.631	0.97	RECQL4	80.19
cg23493916	chr6	54103371	-0.9977	2.069	0.631	0.97	MLIP	57.68
cg26884567	chr10	30638342	-0.1161	0.2408	0.632	0.97	MTPAP	2.57
cg08372139	chr9	85947719	-0.496	1.029	0.632	0.97	FRMD3	21.75
cg03367493	chr8	144642094	-0.3379	0.7008	0.632	0.97	GSDMD	88.1
cg26131381	chr21	27107638	-0.1402	0.2908	0.632	0.97	ATP5J	3.47
cg10767365	chr15	61520097	-0.6097	1.265	0.632	0.97	RORA	10.78
cg00938816	chr17	8058149	0.4631	0.9605	0.632	0.97		77.88
cg09277749	chr1	165826270	1.098	2.277	0.632	0.97	UCK2	77.46
cg23194022	chr4	56261765	-0.1538	0.3189	0.632	0.97	TMEM165	3.7
cg23895801	chr6	138153378	-0.2617	0.5427	0.632	0.97	LOC100130476	89.47
cg19876689	chr17	44799518	0.5779	1.199	0.632	0.97	NSF	60
cg17719337	chr7	155276050	-0.3143	0.6519	0.632	0.97		7.79
cg15650719	chr16	50321812	-0.3194	0.6625	0.632	0.97	ADCY7	88.37
cg04128812	chr14	61875267	-0.1871	0.388	0.632	0.97	PRKCH	92.58
cg15967727	chr3	52321636	-0.5069	1.051	0.632	0.97	GLYCTK	4.33
cg12942681	chr3	127109653	-0.6894	1.43	0.632	0.97		51.78
cg19492183	chr19	7962625	-0.5065	1.05	0.632	0.97	LRRC8E	83.95
cg02740627	chr11	129734456	-0.6347	1.316	0.632	0.97	NFRKB	78.51
cg23722778	chr6	46112967	-0.3964	0.8222	0.632	0.97	ENPP4	89.13
cg25144815	chr3	22414843	-1.031	2.138	0.632	0.97		74.19
cg17456775	chr6	154723339	-0.5953	1.235	0.632	0.97		71.31
cg09050331	chr8	70984917	-0.8399	1.742	0.632	0.97	PRDM14	38.51
cg20095233	chr10	118033902	-1.617	3.353	0.632	0.97	GFRA1	35.4
cg12187794	chr9	79433072	-0.8743	1.813	0.632	0.97	PRUNE2	75.96
cg00930615	chr15	60690667	-0.4767	0.9888	0.632	0.97	ANXA2	11.99
cg08864156	chr3	170712848	0.8931	1.852	0.632	0.97		60.87
cg14900246	chr2	112655153	0.5188	1.076	0.632	0.97	MERTK	82.2
cg00788952	chr17	8985236	0.6224	1.291	0.632	0.97	NTN1	82.18
cg00169303	chr10	90227592	-0.9407	1.951	0.632	0.97	RNLS	31.96
cg10098370	chr10	44227741	0.9673	2.006	0.632	0.97		80.19
cg22548613	chr9	32764153	-0.6075	1.26	0.632	0.97		78.48
cg02805859	chr16	89922611	0.1571	0.3259	0.632	0.97	SPIRE2	93.1
cg16898334	chr1	181767774	-1.322	2.743	0.632	0.97	CACNA1E	61.04
cg22775544	chr16	49856989	-0.4509	0.9353	0.632	0.97	ZNF423	72.4
cg09312149	chr5	114516420	0.9629	1.997	0.632	0.97	TRIM36	38.75
cg08106708	chr3	118923449	0.6906	1.432	0.632	0.97	UPK1B	82.88
cg04034967	chr7	1309108	0.829	1.72	0.632	0.97		25.74
cg03171770	chr10	43393728	1.505	3.122	0.632	0.97		47.64
cg24427887	chr6	34037770	-0.4788	0.9932	0.632	0.97	GRM4	77.46
cg09595102	chr6	1664810	-0.3216	0.667	0.632	0.97	GMDS	90.58
cg14241289	chr15	55612304	0.3763	0.7806	0.632	0.97	PIGBOS1	83.37
cg27321913	chr6	35265379	-0.3448	0.7152	0.632	0.97	DEF6	15.63
cg23488685	chr17	33570178	0.06192	0.1284	0.632	0.97	SLFN5	1.97
cg00723137	chr18	77083734	-0.6697	1.389	0.632	0.97	ATP9B	82.81
cg16677399	chr6	28830902	0.8169	1.695	0.632	0.97		36.17
cg00142280	chr15	91597642	-0.8716	1.808	0.632	0.97		56.19
cg21630144	chr8	128902643	-0.4001	0.83	0.632	0.97	PVT1	77.37
cg07505719	chr10	88982663	-2.108	4.373	0.632	0.97		53.64
cg23167087	chr10	75118887	-0.2876	0.5965	0.632	0.97	TTC18	10.08
cg13074634	chr12	132835199	-1.21	2.51	0.632	0.97	GALNT9	59.64
cg20172724	chr6	30923750	-0.5724	1.187	0.632	0.97		23.29
cg19626541	chr13	103356620	0.5725	1.188	0.632	0.97		27.11
cg16163168	chr2	178160898	-1.569	3.254	0.632	0.97	LOC100130691	58.05
cg20297940	chr1	14746121	-0.3907	0.8105	0.632	0.97		66.18
cg22383831	chr7	158061745	-1.594	3.306	0.632	0.97	PTPRN2	78.55
cg08837308	chr14	88459688	-0.1379	0.286	0.632	0.97	GALC	3.15
cg00584840	chr3	112903054	0.6383	1.324	0.632	0.97		53.58
cg17579384	chr1	247712398	-0.9322	1.934	0.632	0.97	GCSAML	52.43
cg02901136	chr1	153348305	0.5457	1.132	0.632	0.97	S100A12	82.74
cg01820561	chr9	97683443	-0.3519	0.7299	0.632	0.97	C9orf3	19.73
cg15508379	chr11	2162438	-0.6269	1.3	0.632	0.97	IGF2AS	29.08
cg01069466	chr17	36858826	0.1329	0.2756	0.632	0.97		4.16
cg04900667	chr16	22012544	-0.1487	0.3084	0.632	0.97	C16orf65	3.49
cg00345621	chr19	1277218	0.08091	0.1678	0.632	0.97	C19orf24	97.58
cg24394891	chr10	111646370	-0.3461	0.718	0.632	0.97	XPNPEP1	84.68
cg08142571	chr14	104096390	0.1056	0.2191	0.632	0.97	KLC1	4.71
cg18686217	chr3	49546906	-0.5415	1.123	0.632	0.97	DAG1	77.65
cg14997592	chr6	49681178	-1.323	2.744	0.632	0.97	CRISP2	22.96
cg25339841	chr11	18790220	0.6665	1.383	0.632	0.97	PTPN5	34.02
cg01572989	chr8	144484296	-0.8112	1.683	0.632	0.97		11.07
cg08545416	chr1	43207302	-0.2297	0.4765	0.632	0.97	CLDN19	91.23
cg03770254	chr14	61447813	-0.165	0.3423	0.632	0.97	SLC38A6	4.52
cg12661452	chr12	125550210	-0.1055	0.2189	0.632	0.97	AACS	2.56
cg24410391	chr1	213189773	1.128	2.34	0.632	0.97	ANGEL2	46.54
cg15647533	chr10	49809225	0.7243	1.503	0.632	0.97	ARHGAP22	62.67
cg06045968	chr3	119273355	-0.4859	1.008	0.632	0.97	CD80	63.48
cg07749412	chr19	10172825	0.08386	0.174	0.632	0.97	C3P1	2.01
cg15824946	chr11	44279783	-0.2238	0.4643	0.632	0.97		93.04
cg24192058	chr5	89487320	-0.3767	0.7814	0.632	0.97	LINC01339	16.53
cg16688357	chr6	141742651	-0.436	0.9044	0.632	0.97		32.96
cg06869971	chr15	69706519	-0.4418	0.9166	0.632	0.97	KIF23	6.42
cg19399865	chr14	94970725	-0.4433	0.9196	0.632	0.97	SERPINA12	13.87
cg16469441	chr22	20850308	-0.05126	0.1063	0.632	0.97	KLHL22	1.17
cg25535587	chr10	82116456	-0.4807	0.9972	0.632	0.97	DYDC2	2.77
cg17902745	chr1	154226189	-0.1599	0.3317	0.632	0.97	UBAP2L	95.17
cg00875467	chr3	76875348	-1.259	2.612	0.632	0.97		85.21
cg21354581	chr10	25146646	-0.4841	1.004	0.632	0.97	PRTFDC1	79.96
cg12863633	chr5	93954246	-0.1427	0.2961	0.632	0.97	C5orf36	3.32
cg19536652	chr3	71113568	-0.9151	1.899	0.632	0.97	FOXP1	65.42
cg04927069	chr11	71288256	-0.5241	1.087	0.632	0.97		45.95
cg15738154	chr15	61029790	0.8146	1.69	0.632	0.97	RORA	41.41
cg06083463	chr1	194945162	2.194	4.553	0.632	0.97		54.37
cg15441360	chr7	23145794	0.06797	0.141	0.632	0.97	KLHL7-AS1	1.99
cg11724059	chr5	56741745	-0.6705	1.391	0.632	0.97		79.34
cg19696669	chr17	76614526	0.5952	1.235	0.632	0.97	LOC101928710	33.44
cg06978399	chr4	47928723	-0.3256	0.6756	0.632	0.97	LOC101927157	9.58
cg14927466	chr7	92168083	-0.2852	0.5917	0.632	0.97	MGC16142	83.84
cg01288541	chr1	5997077	-0.3455	0.7167	0.632	0.97	NPHP4	90.32
cg02287004	chr2	18606480	-0.7445	1.545	0.632	0.97		64.12
ch.5.682918R	chr5	31726914	0.1442	0.2991	0.632	0.97		4.24
cg26408529	chr3	52342270	-0.2656	0.5511	0.632	0.97		92.91
cg16915916	chr2	10865267	0.2311	0.4795	0.632	0.97	ATP6V1C2	90.82
cg27543291	chr6	26367644	0.6436	1.335	0.632	0.97	BTN3A2	70.59
cg06953325	chr1	33818527	-0.8612	1.787	0.632	0.97	PHC2	55.08
cg23904854	chr2	233498098	-0.1267	0.2628	0.632	0.97	EFHD1	3.76
cg12194552	chr13	101055772	0.4146	0.8601	0.632	0.97	PCCA	83.23
cg23345050	chr18	43991800	-0.5131	1.065	0.632	0.97	RNF165	33.72
cg00128951	chr1	88927170	-0.6678	1.385	0.632	0.97		73.92
cg17096719	chr7	95911162	0.7152	1.484	0.632	0.97	SLC25A13	66.39
cg03607312	chr7	107202825	0.4784	0.9926	0.632	0.97	COG5	71.78
cg09548578	chr1	23165710	0.3743	0.7765	0.632	0.97	EPHB2	85.56
cg01948944	chr2	85641379	0.5298	1.099	0.632	0.97	CAPG	67.68
cg02557194	chr17	42264277	0.2401	0.4981	0.632	0.97	TMUB2	4.84
cg23944804	chr20	11871384	0.06391	0.1326	0.632	0.97	BTBD3	1.8
cg19088627	chr1	107749196	-1.205	2.5	0.632	0.97	NTNG1	69.67
cg19414513	chr6	160490924	0.6005	1.246	0.632	0.97	IGF2R	85.72
cg16886672	chr17	79668281	0.1218	0.2526	0.632	0.97	HGS	96.69
cg02428532	chr18	56584525	-0.149	0.3092	0.632	0.97	ZNF532	95.29
cg19261968	chr1	186194730	-0.3989	0.8276	0.632	0.97	MIR548F1	86.3
cg18896834	chr12	131438783	-0.265	0.5499	0.632	0.97	ADGRD1	8.88
cg27635586	chr2	127225177	-1.4	2.905	0.632	0.97		72.31
cg03052988	chr11	8778081	0.3024	0.6274	0.632	0.97	ST5	88.99
cg10526659	chr2	182322058	0.06532	0.1355	0.632	0.97	ITGA4	1.82
cg23019096	chr17	68086025	-0.4393	0.9114	0.632	0.97	KCNJ16	20.64
cg06898768	chr6	151187454	-0.07082	0.147	0.632	0.97	MTHFD1L	1.6
cg06205417	chr14	101370074	0.3503	0.7268	0.632	0.97	MEG8	35.22
cg25475603	chr5	132948256	0.05416	0.1124	0.632	0.97	FSTL4	1.45
cg12160850	chr2	49143238	-1.852	3.843	0.632	0.97		71.25
cg01169760	chr14	74681114	-0.3089	0.6409	0.632	0.97		87.08
cg24351677	chr20	9128188	1.507	3.126	0.632	0.97	PLCB4	54.56
cg05214740	chr10	86367946	0.6731	1.397	0.632	0.97		53.06
cg20779757	chr15	90358527	-0.3451	0.7161	0.632	0.97	ANPEP	11.83
cg24104128	chr11	33796038	0.09276	0.1925	0.632	0.97	FBXO3	3.06
cg19642477	chr3	68294983	-1.511	3.136	0.632	0.97	FAM19A1	45.56
cg22720867	chr15	52865371	-0.3125	0.6484	0.632	0.97		89.25
cg17230874	chr3	125932073	0.09104	0.1889	0.632	0.97		2.03
cg04474355	chr10	97878504	-0.6052	1.256	0.632	0.97		19.6
cg21464730	chr16	3184881	-0.1007	0.2089	0.632	0.97	ZNF213	2.21
cg07750782	chr6	6008642	-0.8421	1.747	0.632	0.97	NRN1	8.75
cg01195610	chr12	110011733	-0.1228	0.2548	0.632	0.97	MVK	3.83
cg02542207	chr3	93592719	1.572	3.262	0.632	0.97	PROS1	65.68
cg05454789	chr19	50145294	-0.05414	0.1123	0.632	0.97	SCAF1	1.38
cg25430507	chr2	139539181	1.341	2.783	0.632	0.97	NXPH2	56.06
cg09661713	chr10	75846110	-0.1905	0.3952	0.632	0.97	VCL	93.71
cg18007850	chr3	10206537	0.06818	0.1415	0.632	0.97	IRAK2	2.16
cg16689907	chr19	6364594	0.05399	0.112	0.632	0.97	CLPP	98.46
cg13689411	chr10	60552724	0.868	1.801	0.632	0.97	BICC1	57.91
cg21866856	chr19	1616623	-0.3741	0.7763	0.632	0.97	TCF3	87.58
cg24394819	chr17	78725049	0.9834	2.041	0.632	0.97	RPTOR	78.01
cg01043196	chr16	68362223	0.4448	0.923	0.632	0.97	PRMT7	19.58
cg17036521	chr7	55347470	-0.6712	1.393	0.632	0.97		39.92
cg08607175	chr4	102902845	-0.8888	1.844	0.632	0.97	BANK1	35.83
cg16837339	chr8	143431090	-1.059	2.197	0.632	0.97	TSNARE1	73.61
cg02521446	chr3	42189735	-0.3364	0.6981	0.632	0.97	TRAK1	82.09
cg00475235	chr17	54236118	1.221	2.534	0.632	0.97	ANKFN1	67.55
cg17438419	chr6	30654622	0.06552	0.136	0.632	0.97	KIAA1949	1.93
cg25059070	chr7	157609801	-0.7819	1.623	0.632	0.97	PTPRN2	94.53
cg03759773	chr4	143395856	-0.5098	1.058	0.632	0.97	INPP4B	40.36
cg06542806	chr1	38606161	-0.8858	1.838	0.632	0.97		65.26
cg05534094	chr10	26511545	-0.4625	0.9598	0.632	0.97	GAD2	8.06
cg07132809	chr14	91657348	-0.3391	0.7037	0.632	0.97	C14orf159	85.38
cg25086512	chr10	71906674	0.3285	0.6818	0.632	0.97	TYSND1	11.69
cg10179547	chr20	43177026	-1.07	2.221	0.632	0.97	PKIG	54.21
cg05892773	chr1	112282121	-0.1303	0.2703	0.632	0.97	C1orf183	3.06
cg13523649	chr20	37230741	-0.8483	1.761	0.632	0.97	C20orf95	40.69
cg27601855	chr11	47197938	0.06377	0.1323	0.632	0.97	ARFGAP2	1.92
cg08082879	chr7	158798629	-1.626	3.375	0.632	0.97		22.89
cg18145026	chr8	99180585	-0.4526	0.9394	0.632	0.97		76.65
cg06935979	chr1	232941706	-0.4124	0.8559	0.632	0.97	KIAA1383	75.35
cg01968799	chr10	5987801	0.7065	1.466	0.632	0.97		22.49
cg06559925	chr5	150011669	-1.533	3.181	0.632	0.97	SYNPO	82.14
cg14464464	chr11	17036337	-0.05377	0.1116	0.632	0.97	PLEKHA7	1.52
cg00981415	chr19	40502931	0.1951	0.4049	0.632	0.97	ZNF546	4.47
cg10912334	chr1	225615846	-0.1181	0.2452	0.632	0.97	LBR	3.52
cg24103470	chr17	79564387	-0.2914	0.6048	0.632	0.97	NPLOC4	88.07
cg25472283	chr2	9371704	-0.3846	0.7981	0.632	0.97	ASAP2	78.64
cg15507320	chr17	3514356	-0.1498	0.3109	0.632	0.97	SHPK	93.94
cg12269954	chr2	9581727	-0.2233	0.4635	0.632	0.97	CPSF3	90.11
cg13242392	chr5	36876830	0.1102	0.2288	0.632	0.97	NIPBL	2.64
cg03743753	chr16	86575852	0.1712	0.3553	0.632	0.97	MTHFSD	97.49
cg23020359	chr16	19778059	0.473	0.9816	0.632	0.97	IQCK	84.76
cg15473007	chr16	24827871	-0.5248	1.089	0.632	0.97	TNRC6A	79.88
cg00774149	chr3	52255721	0.09817	0.2037	0.632	0.97	TLR9	97.48
cg23861478	chr13	113094247	-1.326	2.751	0.632	0.97		69.15
cg10077468	chr15	91498367	0.06743	0.1399	0.632	0.97	RCCD1	2.03
cg08653633	chr5	95113318	-0.2125	0.441	0.632	0.97	RHOBTB3	90.94
cg15865690	chr17	71494083	-0.9943	2.064	0.632	0.97	SDK2	66.95
cg13317817	chr11	108772023	-0.2004	0.4158	0.632	0.97	DDX10	90.43
cg14350158	chr1	919422	0.1388	0.288	0.632	0.97		3.12
cg10795710	chr1	16693622	-0.08762	0.1819	0.632	0.97	C1orf144	2.87
cg08168424	chr22	37336910	-0.4759	0.9877	0.632	0.97		83.36
cg23625620	chr12	104905184	-0.6012	1.248	0.632	0.97	CHST11	70.26
ch.9.1678974F	chr9	111807413	-0.211	0.438	0.632	0.97	C9orf5	7.19
cg00794552	chr2	64068121	0.06494	0.1348	0.632	0.97	UGP2	1.87
cg15329179	chr5	131993728	-0.1514	0.3143	0.632	0.97	IL13	95.45
cg13296485	chr8	61474558	-0.1874	0.3889	0.632	0.97	RAB2A	92.34
cg02389505	chr15	77389772	0.6948	1.442	0.632	0.97		61.38
cg03525583	chr1	1197536	-0.1844	0.3828	0.632	0.97	UBE2J2	93.68
cg01351425	chr11	2170831	-0.6625	1.375	0.632	0.97	INS-IGF2	56.13
cg00577164	chr8	125641965	-0.383	0.7949	0.632	0.97	MTSS1	35.66
cg21605452	chr3	176915282	-0.1033	0.2144	0.632	0.97	TBL1XR1	2.86
cg15455174	chr7	123365768	-0.2723	0.5651	0.632	0.97	WASL	84.6
cg06571559	chr10	670787	0.4989	1.035	0.632	0.97	DIP2C	45.25
cg15834198	chr2	65701984	-0.3826	0.7942	0.632	0.97		84.09
cg18177533	chr4	55991824	0.1006	0.2088	0.632	0.97	KDR	2.76
cg12123405	chr3	99881240	-0.1497	0.3106	0.632	0.97	CMSS1	94.87
cg10003623	chr7	19600886	-1.034	2.146	0.632	0.97		74.46
cg11173002	chr5	168302634	-2.256	4.683	0.632	0.97	SLIT3	37.82
cg21752824	chr11	119654429	-0.2666	0.5533	0.632	0.97		91.52
cg14425609	chr1	65432479	0.06067	0.1259	0.632	0.97	JAK1	1.39
cg16376484	chr12	8680384	0.565	1.173	0.632	0.97		67.13
cg22593785	chr12	7261970	-0.1292	0.2681	0.632	0.97	C1RL	3.37
cg26464796	chr5	54601060	-0.4484	0.9308	0.632	0.97	DHX29	82.51
cg01360115	chr22	50747878	-0.6798	1.411	0.632	0.97		60
cg21125645	chrX	148983078	0.7503	1.557	0.632	0.97	LINC00850	75.8
cg04177707	chr1	59165937	0.3824	0.7937	0.632	0.97	MYSM1	7.45
cg00380166	chr6	168816389	0.7634	1.585	0.632	0.97		90.25
cg05284050	chr10	80665368	-0.6631	1.376	0.632	0.97		71.63
cg20275508	chr15	26505506	0.9231	1.916	0.632	0.97		33.62
cg09716933	chr16	16953503	-1.401	2.907	0.632	0.97		78.05
cg00359030	chr17	59296188	-0.4092	0.8495	0.632	0.97	BCAS3	86.71
cg00463974	chr12	24220258	0.4215	0.8749	0.632	0.97	SOX5	21.84
cg03214697	chr22	30901532	-2.075	4.308	0.632	0.97	SEC14L4	30.65
cg04005576	chr3	10347361	0.2304	0.4782	0.632	0.97	SEC13	92.62
cg04643822	chr4	82965250	-0.1727	0.3584	0.632	0.97		3.3
cg21155787	chrX	106361899	-0.5053	1.049	0.632	0.97	RBM41	8.22
cg09107007	chr1	1950616	0.2642	0.5485	0.632	0.97	GABRD	4.58
cg07052756	chr13	40846510	-0.4548	0.9442	0.632	0.97		26.11
cg02382750	chr1	29220783	0.2487	0.5162	0.632	0.97	EPB41	90.95
cg04630141	chr3	14607952	-0.995	2.065	0.632	0.97		65.26
cg20200838	chr11	110587469	-0.4639	0.963	0.632	0.97		85.49
cg19141355	chr7	11150473	-0.1981	0.4113	0.632	0.97	PHF14	92.73
cg22032989	chr1	156695842	0.1886	0.3914	0.632	0.97	ISG20L2	4.29
cg04817271	chr7	149571094	0.06593	0.1369	0.632	0.97	LOC401431	1.53
cg09186019	chr4	184575690	-0.2666	0.5533	0.632	0.97	RWDD4	91.18
cg12636482	chr1	201777631	-0.171	0.355	0.632	0.97	NAV1	93.94
cg10645136	chr4	166128118	0.3594	0.746	0.632	0.97	KLHL2	20.12
cg27528699	chr8	144329752	-0.3889	0.8073	0.632	0.97	ZFP41	8.63
cg23457925	chr11	62623434	-0.05749	0.1193	0.632	0.97	SNORD27	1.44
cg26541854	chr8	30242877	0.1155	0.2398	0.632	0.97	RBPMS	2.69
cg02270689	chr2	64836235	-0.8471	1.758	0.632	0.97		43.26
cg25118265	chr19	49085827	-0.1431	0.2971	0.632	0.97	SULT2B1	92.92
cg24581311	chr11	57369082	0.5614	1.165	0.632	0.97	SERPING1	79.93
cg27394563	chr12	108954529	0.1313	0.2726	0.632	0.97	SART3	3.2
cg13582921	chr2	20768797	-0.608	1.262	0.632	0.97		71.1
cg00840791	chr19	16453259	-0.5926	1.23	0.632	0.97		76.52
cg12432846	chr1	85741899	-0.1547	0.321	0.632	0.97	BCL10	3.9
cg09922429	chr18	19357798	-0.3558	0.7386	0.632	0.97	MIB1	85.83
cg03684054	chr2	25513896	-0.5206	1.081	0.632	0.97	DNMT3A	71.76
cg14125292	chr16	34407918	-1.042	2.162	0.632	0.97		48.58
cg18986767	chr15	38963215	-0.42	0.872	0.632	0.97		86.45
cg10077765	chr7	13055962	-0.4051	0.841	0.632	0.97		86.52
cg23923371	chr14	102193247	0.4327	0.8983	0.632	0.97		28.4
cg14058998	chr19	48281859	-0.05251	0.109	0.632	0.97	SEPW1	1.04
cg09471658	chr1	12178858	-0.1299	0.2698	0.632	0.97	TNFRSF8	3.36
cg12847050	chr18	61369003	0.1843	0.3825	0.632	0.97	SERPINB11	90.75
cg03010638	chr9	132214403	-0.5442	1.13	0.632	0.97		48.31
cg14534336	chr10	65028980	0.3424	0.7109	0.632	0.97	JMJD1C	5.17
cg23870876	chr9	117484049	-0.6614	1.373	0.632	0.97		36.4
cg14792774	chr16	11833132	-0.399	0.8284	0.632	0.97	TXNDC11	92.46
cg20160004	chr5	59012129	-0.1804	0.3744	0.632	0.97	PDE4D	94.54
cg27373604	chr11	83372714	-0.3781	0.7849	0.632	0.97	DLG2	89.55
cg20738807	chr3	127174705	0.1045	0.2169	0.632	0.97		2.61
cg04447908	chr2	191444867	-0.2375	0.4931	0.632	0.97		93.75
cg08412584	chr6	165997822	-0.6127	1.272	0.632	0.97	PDE10A	75.82
cg17438167	chr2	160601669	0.375	0.7786	0.632	0.97	MARCH7	87.77
cg17280228	chr19	38269773	-0.1787	0.3711	0.632	0.97	ZNF573	4.53
cg19328510	chr4	40351405	-0.3846	0.7986	0.632	0.97	CHRNA9	86.47
cg07806471	chr2	175552798	0.5226	1.085	0.632	0.97		84.49
cg00949224	chr10	126410346	-0.5697	1.183	0.632	0.97	FAM53B	67.22
cg25330147	chr7	127344968	0.4724	0.9809	0.632	0.97	SND1	93.89
cg04999785	chr17	74809765	-0.6266	1.301	0.632	0.97		51.41
cg17454247	chr5	172225504	-0.4251	0.8826	0.632	0.97		83.2
cg27634344	chr4	188917251	0.957	1.987	0.632	0.97	ZFP42	71.75
cg02017926	chr12	123754328	0.4106	0.8524	0.632	0.97	CDK2AP1	78.87
cg06605053	chr15	93424933	-0.3595	0.7464	0.632	0.97		11.67
cg15353031	chr10	50887632	-0.7613	1.581	0.632	0.97	C10orf53	9.24
cg00302972	chr15	73581473	1.019	2.116	0.632	0.97	NEO1	39.86
cg01097504	chr7	86781573	-0.2148	0.4459	0.632	0.97	DMTF1	6.74
cg07801480	chr10	43725741	-0.9508	1.974	0.632	0.97	RASGEF1A	50.6
cg20483324	chr13	46189838	-0.5564	1.155	0.632	0.97	FAM194B	3.99
cg05586490	chr11	73744968	-0.227	0.4714	0.632	0.97	C2CD3	90.7
cg12662084	chr6	17809126	-0.3167	0.6575	0.632	0.97	KIF13A	91.25
cg05702540	chr22	36861786	-0.6693	1.39	0.632	0.97		51.72
cg23647784	chr10	24386611	-0.4993	1.037	0.632	0.97	KIAA1217	68.22
cg24601123	chr11	119504968	-0.7813	1.622	0.632	0.97		70.02
cg08935887	chr2	174658976	-0.5106	1.06	0.632	0.97		63.34
cg13434062	chr7	72993189	-0.2021	0.4196	0.632	0.97	TBL2	6.01
cg21400170	chr17	78977614	0.24	0.4984	0.632	0.97		5.16
cg27304144	chr1	22211074	-0.7619	1.582	0.632	0.97	HSPG2	59.37
cg03922648	chr12	10607364	0.7438	1.544	0.632	0.97	KLRC1	51.01
cg05988613	chr9	7406569	0.3942	0.8185	0.632	0.97		88.73
cg01777733	chr5	175789614	-0.1832	0.3804	0.632	0.97	KIAA1191	94.76
cg07807672	chr6	138655296	-0.5653	1.174	0.632	0.97	ARFGEF3	75.95
cg20163667	chr1	178429328	0.2099	0.4358	0.632	0.97	RASAL2	94.87
cg09280800	chr16	85618452	-0.1828	0.3795	0.632	0.97		93.26
cg17307170	chr8	49333898	-0.2716	0.564	0.632	0.97		11.3
cg03492808	chr22	18915145	0.5316	1.104	0.632	0.97	PRODH	57.27
cg15822077	chr9	131437924	-0.2537	0.5268	0.632	0.97		93.6
cg25980484	chr6	30653512	-0.5874	1.22	0.632	0.97	KIAA1949	58.35
cg17381754	chr15	81293303	0.07476	0.1552	0.632	0.97	MESDC1	2.67
cg11646706	chr3	58514483	-0.3475	0.7215	0.632	0.97	ACOX2	90.06
cg10941032	chr8	1771432	-0.2837	0.589	0.632	0.97	ARHGEF10	4.49
cg16649792	chr5	34001680	-0.3238	0.6724	0.632	0.97	AMACR	88.32
cg04840623	chr8	67341360	0.0658	0.1366	0.632	0.97	RRS1	1.72
cg04066994	chr5	394891	-0.8036	1.669	0.632	0.97	AHRR	65.57
cg09698125	chr6	114193346	0.7125	1.479	0.632	0.97	LINC01268	73.84
cg21128670	chr1	197170589	-0.05012	0.1041	0.632	0.97	ZBTB41	1.41
cg22642690	chr6	151987913	0.5133	1.066	0.632	0.97		53.23
cg17156828	chr2	240020174	-1.253	2.603	0.632	0.97	HDAC4	49.4
cg00812435	chr18	60105193	-0.6263	1.301	0.632	0.97		66.16
cg24981363	chr3	122512705	-0.1611	0.3344	0.632	0.97	DIRC2	5.2
cg12303807	chr12	53365558	-0.3293	0.6837	0.632	0.97		20.5
cg06347584	chr17	47028329	-0.4754	0.9871	0.632	0.97		83.53
cg26016574	chr17	74116976	-0.3268	0.6785	0.632	0.97		91.16
cg06743312	chr12	6661122	-0.3729	0.7743	0.632	0.97	IFFO1	27.05
cg14161021	chr5	65222306	-0.1526	0.3169	0.632	0.97	ERBB2IP	4.11
cg24053061	chr12	107168846	0.08475	0.176	0.632	0.97	RIC8B	3.21
cg26277008	chr14	100678114	-0.3127	0.6493	0.632	0.97		83.2
cg07376753	chr1	27648864	-0.06554	0.1361	0.632	0.97	TMEM222	2.23
cg25969768	chr1	236723079	0.1998	0.4149	0.632	0.97	HEATR1	95.42
cg05923519	chr13	47237842	-0.8144	1.691	0.632	0.97	LRCH1	58.26
cg26081449	chr4	34424579	0.7063	1.467	0.632	0.97		19.49
cg03769523	chr10	104613934	0.1294	0.2686	0.632	0.97	C10orf32	4.22
cg01273012	chr18	6257974	-0.5304	1.101	0.632	0.97	L3MBTL4-AS1	28.29
cg26879918	chr15	78617501	0.2761	0.5734	0.632	0.97		84.54
cg12666863	chr12	3075177	-0.3685	0.7651	0.632	0.97	TEAD4	86.67
cg00858973	chr7	30174585	0.12	0.2493	0.632	0.97	C7orf41	3.21
cg09844354	chr21	35212282	-0.1129	0.2344	0.632	0.97	ITSN1	95.15
cg19282408	chr15	81624074	0.5969	1.24	0.632	0.97	TMC3-AS1	58.33
cg00971891	chr3	88199395	0.06179	0.1283	0.632	0.97	C3orf38	1.73
cg04937140	chr2	102771794	0.4699	0.9758	0.632	0.97	IL1R1	52.07
cg21452746	chrX	146557758	-0.2746	0.5703	0.632	0.97		9
cg27547812	chr1	26437414	-0.0919	0.1908	0.632	0.97	PDIK1L	2.26
cg22663247	chr7	43910762	-0.4211	0.8745	0.632	0.97	URGCP-MRPS24	78.6
cg08087318	chr13	76123744	-0.3353	0.6963	0.632	0.97	COMMD6	3.99
cg14254867	chr18	47088432	-0.52	1.08	0.632	0.97	LIPG	6.11
cg23969309	chr17	38278604	0.07286	0.1513	0.632	0.97	MSL1	2.47
cg18942813	chr11	71101631	-1.012	2.102	0.632	0.97		60.94
cg00554442	chr16	1021074	0.06083	0.1263	0.632	0.97	LMF1	1.44
cg12130466	chr11	32063014	0.4822	1.001	0.632	0.97	LOC100506675	85.78
cg08463024	chr6	31508167	-0.5976	1.241	0.632	0.97	BAT1	65.25
cg10033585	chrX	40121537	-0.5532	1.149	0.632	0.97	LOC101927476	48.76
cg06138173	chrX	16668923	-0.6005	1.247	0.632	0.97	CTPS2	84.56
cg11743438	chr6	16238437	-0.2533	0.526	0.632	0.97	GMPR	9.12
cg23621797	chr7	20434945	0.6987	1.451	0.632	0.97	ITGB8	42.99
cg10572794	chr3	58223527	-0.05362	0.1114	0.632	0.97	ABHD6	1.51
cg13651302	chr1	233275719	-1.385	2.877	0.632	0.97	PCNXL2	72.68
cg22606873	chr1	3144679	1.072	2.225	0.632	0.97	PRDM16	45.37
cg26603785	chr2	202591414	-0.1418	0.2945	0.632	0.97	ALS2	94.17
cg14172603	chr9	37037526	-0.9306	1.933	0.632	0.97		7.68
cg20913106	chr8	38324522	0.1759	0.3653	0.632	0.97	FGFR1	5.26
cg21420835	chr17	883094	-0.1467	0.3048	0.632	0.97	NXN	4.08
cg12440062	chr6	49681391	0.4527	0.9402	0.632	0.97	CRISP2	5.03
cg27180009	chr1	41116256	-0.3986	0.8278	0.632	0.97	RIMS3	79.79
cg13064457	chr3	142315224	0.05233	0.1087	0.632	0.97	PLS1	1.34
cg10604241	chr8	131327235	-0.4098	0.8512	0.632	0.97	ASAP1	85.73
cg10202182	chr16	2015477	0.2674	0.5553	0.632	0.97	SNHG9	5.34
cg25453561	chr19	57986838	-0.2322	0.4822	0.632	0.97	ZNF772	93.52
cg01382875	chr16	68118514	-0.3163	0.6569	0.632	0.97	NFATC3	10.93
cg20860915	chr10	98162314	-0.456	0.947	0.632	0.97	TLL2	81.21
cg17918348	chr6	110836440	-0.2114	0.4391	0.632	0.97		91.39
cg03106251	chr17	80393598	-0.285	0.5919	0.632	0.97	HEXDC	81.72
cg09773897	chr19	3364892	-0.6578	1.366	0.632	0.97	NFIC	82.47
cg18428022	chr11	118922560	-0.3162	0.6566	0.632	0.97	HYOU1	89.41
cg07479337	chr16	57822386	-0.5701	1.184	0.632	0.97	KIFC3	58.78
cg19444508	chr12	121104809	0.9755	2.026	0.632	0.97	CABP1	46.27
cg13321166	chr11	59824038	-1.006	2.09	0.632	0.97	MS4A3	15.97
cg05118575	chr9	97755788	-1.182	2.454	0.632	0.97	C9orf3	76.81
cg05233128	chr19	3659669	-0.07961	0.1653	0.632	0.97	PIP5K1C	98.29
cg00251111	chr21	45725103	-0.5994	1.245	0.632	0.97	PFKL	43.27
cg09970231	chr1	229850162	0.229	0.4756	0.632	0.97		91.01
cg11854392	chr22	19879320	-0.501	1.041	0.632	0.97	TXNRD2	82.43
cg10242160	chr4	48493350	-0.8045	1.671	0.632	0.97	ZAR1	50.13
cg18940507	chr17	34824867	1.18	2.451	0.632	0.97		59.58
cg02302035	chr16	54155477	-0.2034	0.4225	0.632	0.97		93.1
cg16633756	chr6	119766423	0.2534	0.5263	0.632	0.97		93.43
cg18391467	chr17	72376791	-0.3393	0.7047	0.632	0.97		24.84
cg02011576	chr3	38060265	-0.4233	0.8792	0.632	0.97	PLCD1	81.89
cg26970847	chr19	57702793	0.07518	0.1561	0.632	0.97	ZNF264	2.41
cg18356343	chr20	21961893	0.5667	1.177	0.632	0.97		20.38
cg21928347	chr20	44869309	-0.7545	1.567	0.632	0.97	CDH22	39.58
cg24806732	chr17	7608859	-0.8062	1.675	0.632	0.97	EFNB3	25.05
cg24126396	chr1	116676472	-0.2413	0.5012	0.632	0.97	MAB21L3	93.98
cg11252490	chr12	123344770	0.2928	0.6082	0.632	0.97	HIP1R	85.59
cg25074701	chr4	48945349	-0.5905	1.226	0.632	0.97		87.22
cg24291027	chr14	55325733	0.5231	1.087	0.632	0.97	GCH1	86.08
cg07818141	chr6	170365525	-0.6517	1.354	0.632	0.97		54.69
cg21173031	chrX	119445419	0.599	1.244	0.632	0.97	TMEM255A	9.35
cg04050750	chr9	132370848	-0.1706	0.3544	0.632	0.97	NTMT1	94.48
cg05475107	chr3	159355151	0.4089	0.8493	0.632	0.97	SCHIP1	85.01
cg09477573	chr8	48290341	-0.6483	1.347	0.632	0.97	SPIDR	77.4
cg01552197	chr1	88368887	0.5598	1.163	0.632	0.97		77.06
cg01127207	chr15	51232901	0.1656	0.3439	0.632	0.97	AP4E1	93.42
cg15295599	chr6	84634535	-0.1487	0.3088	0.632	0.97	CYB5R4	94.65
cg17885031	chr12	95867808	0.06892	0.1432	0.632	0.97	METAP2	2.32
cg17764798	chr10	74283592	-0.1481	0.3076	0.632	0.97	MICU1	93.52
cg03331400	chr11	36767011	-0.8457	1.757	0.632	0.97		52.55
cg10409981	chr8	99984763	0.5483	1.139	0.632	0.97		81.14
cg07165715	chr18	76986572	-0.5151	1.07	0.632	0.97	ATP9B	77.36
cg16851265	chr10	120514607	-0.04882	0.1014	0.632	0.97	CACUL1	1.3
cg25198545	chr3	179280646	-0.2177	0.4522	0.632	0.97	ACTL6A	6.29
cg14924697	chr2	102313669	0.06321	0.1313	0.632	0.97	MAP4K4	1.69
cg13590806	chr18	57369634	0.5992	1.245	0.632	0.97		41.26
cg19298573	chr11	131338811	-0.6221	1.292	0.632	0.97	NTM	21.5
cg16339761	chr3	189206197	-0.7539	1.566	0.632	0.97		67.1
cg20914906	chr16	1480970	-0.3594	0.7465	0.632	0.97		26.09
cg14199540	chr9	3305273	-0.5011	1.041	0.632	0.97	RFX3	83.97
cg02021984	chr1	232724961	-0.3003	0.6238	0.632	0.97		89.46
cg12295873	chr8	127529558	-0.6778	1.408	0.632	0.97		78.1
cg22003095	chr1	211899740	-0.4743	0.9853	0.632	0.97		50.27
cg04011030	chr5	112043105	-0.2014	0.4183	0.632	0.97	APC	7.26
cg23394701	chr7	96353193	0.6899	1.433	0.632	0.97		16.24
cg02890243	chr2	130617066	0.7938	1.649	0.632	0.97		38.72
cg02917596	chr11	61447834	-0.05028	0.1045	0.632	0.97	DAGLA	1.58
cg00968267	chr13	73764146	-0.4292	0.8916	0.632	0.97		84.66
cg06093460	chr1	169702841	-0.6086	1.264	0.632	0.97	SELE	72.65
cg07254667	chr10	87291812	-0.3877	0.8053	0.632	0.97		87.05
cg05619425	chr5	132299548	-0.2009	0.4172	0.632	0.97	AFF4	6.6
cg15928446	chr16	30661850	-0.1077	0.2237	0.632	0.97	PRR14	3.5
cg04553632	chr10	134929181	1.342	2.789	0.632	0.97	GPR123	41.48
cg02653526	chr19	50371215	-0.1828	0.3797	0.632	0.97	PNKP	2.98
cg13606889	chr11	121335457	-0.7838	1.628	0.632	0.97	SORL1	62.32
cg03133821	chr2	1513998	1.169	2.427	0.632	0.97	TPO	76.49
cg03682766	chr6	168192479	0.6255	1.299	0.632	0.97	LINC01558	32.22
cg23021691	chr5	115176993	-0.1092	0.2269	0.632	0.97	ATG12	2.69
cg22342564	chr19	46498695	-0.1712	0.3556	0.632	0.97	CCDC61	5.95
cg01135507	chr8	26150784	-0.3794	0.7882	0.632	0.97	PPP2R2A	10.21
cg05514273	chr13	114757305	-0.4746	0.986	0.632	0.97	RASA3	41.28
cg02301920	chr16	55866890	1.78	3.698	0.632	0.97	CES1	29.05
cg00193438	chr1	12909285	-1.528	3.175	0.632	0.97	HNRNPCL4	68.77
cg07417745	chr2	228582488	0.1692	0.3516	0.632	0.97	SLC19A3	4.77
cg03054153	chr2	102776093	0.3902	0.8106	0.632	0.97	IL1R1	20.93
cg18107000	chr3	141206903	-0.1023	0.2124	0.632	0.97	RASA2	2.72
cg16257607	chr17	27050042	-0.7469	1.552	0.632	0.97	RPL23A	56.54
cg26857960	chr21	47924507	-0.259	0.5381	0.632	0.97	DIP2A	91.71
cg19084916	chr3	11759992	0.2316	0.4811	0.632	0.97	VGLL4	4.59
cg04483486	chr1	161716884	-0.9553	1.985	0.632	0.97		54.11
cg03879386	chr16	49600702	-0.1894	0.3934	0.632	0.97	ZNF423	95.86
cg09870251	chr22	24407812	-0.05146	0.1069	0.632	0.97	CABIN1	1.57
cg18416981	chr11	67820569	-0.3997	0.8303	0.632	0.97	CHKA	75.42
cg16109381	chr15	34339800	-1.393	2.894	0.632	0.97	CHRM5	47.33
cg25472764	chr1	3371098	0.08416	0.1748	0.632	0.97	ARHGEF16	1.72
cg12556960	chr12	50419238	0.05929	0.1232	0.632	0.97	RACGAP1	1.74
cg05810074	chr20	58178556	-0.8697	1.807	0.632	0.97	PHACTR3	45.55
cg01689964	chr16	2551385	-0.1255	0.2607	0.632	0.97	TBC1D24	3.45
cg01394390	chr10	102090921	-0.6824	1.418	0.632	0.97	PKD2L1	74.07
cg16238086	chr1	38640695	-0.9845	2.045	0.632	0.97		40.92
cg23368408	chr4	166446441	0.5898	1.225	0.632	0.97		74.26
cg11846357	chr2	102798951	-0.5493	1.141	0.632	0.97		77.95
cg15809967	chr1	219834641	0.3075	0.6388	0.632	0.97		11.29
cg20796294	chr1	220219430	0.07444	0.1546	0.632	0.97	EPRS	2.34
cg22430734	chr17	35849794	-0.1528	0.3174	0.632	0.97	DUSP14	4.71
cg22039638	chr2	70996014	-0.9046	1.879	0.632	0.97	ADD2	43.45
cg14669515	chr1	9386821	0.8853	1.839	0.632	0.97	SPSB1	56.49
cg23316599	chr7	57271379	1.589	3.301	0.632	0.97		31.13
cg24997389	chr1	204676981	0.7311	1.519	0.632	0.97		63.27
cg14849479	chr5	60039648	-0.4653	0.9667	0.632	0.97		56.87
cg23549972	chr3	58389654	-0.2438	0.5065	0.632	0.97	PXK	90.83
cg13308122	chr4	105641126	-0.5257	1.092	0.632	0.97		82.59
cg14215472	chr17	27940404	0.2021	0.4199	0.632	0.97	ANKRD13B	3.75
cg06301976	chr8	35346312	1.261	2.621	0.632	0.97	UNC5D	54.48
cg18471471	chr15	100537686	0.6359	1.321	0.632	0.97	ADAMTS17	69.46
cg16437000	chr9	128914821	-1.163	2.416	0.632	0.97		45.8
cg13113115	chr12	51566756	0.0823	0.171	0.632	0.97	TFCP2	2.92
cg18812904	chr18	77609087	-1.519	3.156	0.632	0.97		53.08
cg23371780	chr16	15050934	-0.6795	1.412	0.632	0.97		38.81
cg07677157	chr12	66050928	-0.7643	1.588	0.632	0.97		58.34
cg16060552	chr9	79016948	0.3535	0.7345	0.632	0.97		85.92
cg01558040	chr1	116184423	0.07957	0.1653	0.632	0.97	VANGL1	2.97
cg13768445	chr9	86984489	0.5482	1.139	0.632	0.97	SLC28A3	88.07
cg24563540	chr10	73628195	-0.6531	1.357	0.632	0.97		37.17
cg24299136	chr19	2511707	0.2022	0.4201	0.632	0.97	GNG7	96.88
cg14855412	chr11	120524485	-1.288	2.677	0.632	0.97	GRIK4	77.7
cg12215535	chr1	184020707	-0.05438	0.113	0.632	0.97	TSEN15	1.6
cg08147563	chr3	79028263	0.5478	1.138	0.632	0.97	ROBO1	68.03
cg07026925	chr1	27371690	0.4807	0.9987	0.632	0.97		43.97
cg02162427	chrX	154322707	0.1923	0.3995	0.632	0.97	BRCC3	92.43
cg05799013	chr16	3451666	-0.1688	0.3507	0.632	0.97	ZNF174	5.1
cg10155575	chrX	41305959	-0.758	1.575	0.632	0.97	NYX	60.95
cg22267664	chr20	58569181	-0.7034	1.462	0.632	0.97	CDH26	17.4
cg07446509	chr14	105104840	-0.3788	0.787	0.632	0.97		11.95
cg18284157	chr22	37099802	-0.9525	1.979	0.632	0.97	CACNG2	14.53
cg01016637	chr12	40499947	0.2836	0.5893	0.632	0.97	SLC2A13	8.1
cg05413455	chr2	219204807	-0.3159	0.6563	0.632	0.97	PNKD	87.35
cg11639984	chr10	125617197	-0.3927	0.8159	0.632	0.97	CPXM2	86.68
cg10283690	chr1	245027135	0.05151	0.107	0.632	0.97	HNRNPU	1.19
cg25493385	chr15	90353981	-0.4561	0.9478	0.632	0.97	ANPEP	77.46
cg02440797	chr2	134180857	-0.4839	1.005	0.632	0.97	MIR7853	19.81
cg26034770	chr7	27071294	-0.5019	1.043	0.632	0.97		27.01
cg17391928	chr5	128301230	0.1674	0.3477	0.632	0.97	SLC27A6	1.45
cg20580103	chr1	6270811	-0.3057	0.6353	0.632	0.97	RNF207	86.49
cg12016039	chr2	54013874	-0.2346	0.4876	0.632	0.97	LOC100302652	3.84
cg07944248	chr12	7938053	-0.6555	1.362	0.632	0.97		75.5
cg09250897	chr6	2043676	-0.1506	0.3129	0.632	0.97	GMDS	93.99
cg05891054	chr17	40380254	-0.7385	1.535	0.632	0.97	STAT5B	25.21
cg08630045	chr21	45670676	-1.546	3.213	0.632	0.97	DNMT3L	70.89
cg11172629	chr10	11047354	2.236	4.647	0.632	0.97	CUGBP2	61.32
cg27072247	chr5	115901296	-0.1867	0.388	0.632	0.97	SEMA6A	91.14
cg22382805	chr13	110961594	-0.6435	1.337	0.632	0.97	COL4A2	59.42
cg16438559	chr11	81209452	1.05	2.181	0.632	0.97		46.05
cg02730139	chr8	847575	1.903	3.955	0.632	0.97		66.41
cg14635631	chr6	6578054	-0.9382	1.95	0.632	0.97	LY86-AS1	39.9
cg10870108	chr10	90078280	-0.8561	1.779	0.632	0.97	RNLS	51.36
cg23903549	chr6	28220159	-0.2613	0.543	0.632	0.97	ZKSCAN4	5.49
cg12081455	chr16	67465561	-0.4145	0.8614	0.632	0.97	HSD11B2	43.09
cg01861031	chr19	17326121	0.06159	0.128	0.632	0.97	USE1	1.7
cg22403060	chr12	11216351	0.425	0.8831	0.632	0.97	TAS2R46	85.5
cg27224881	chr15	33191698	0.1386	0.2881	0.632	0.97	FMN1	93.36
cg01314165	chr7	36320227	-0.8321	1.729	0.632	0.97	EEPD1	72.55
cg06068653	chr16	72005434	-0.4883	1.015	0.632	0.97	PKD1L3	36.22
cg15463404	chr19	57946540	-0.124	0.2577	0.632	0.97	ZNF749	3.68
cg18137704	chr22	17602681	-0.2277	0.4731	0.632	0.97	CECR6	9.1
cg16901323	chr15	25844934	-0.1562	0.3246	0.632	0.97		93.25
cg24446457	chr14	93651295	0.0508	0.1056	0.632	0.97	TMEM251	1.62
cg21594646	chr15	55611305	-0.3264	0.6783	0.632	0.97	PIGB	1.94
cg21760988	chr5	130831699	0.2332	0.4845	0.632	0.97	RAPGEF6	89.81
cg07145843	chr5	95769025	-0.9858	2.049	0.632	0.97	PCSK1	17.71
cg05504413	chr20	3730221	-0.9862	2.049	0.632	0.97	HSPA12B	52.04
cg25578820	chr21	35445748	-0.05414	0.1125	0.632	0.97	MRPS6	1.72
cg08528826	chr7	139168305	-0.3045	0.6327	0.632	0.97	KLRG2	4.84
cg09672200	chr7	1117916	0.3171	0.659	0.632	0.97	C7orf50	88.43
cg00992117	chr3	127391710	0.06096	0.1267	0.632	0.97	ABTB1	1.87
cg07835293	chr1	163044231	0.955	1.984	0.632	0.97	RGS4	54.03
cg21788295	chr3	179931525	-0.6382	1.326	0.632	0.97		15.56
cg13734061	chr10	123260355	0.5999	1.247	0.632	0.97	FGFR2	79.69
cg24127861	chr14	24640947	1.108	2.303	0.632	0.97	REC8	13.56
cg11332694	chr14	107170842	-1.145	2.379	0.632	0.97		39.4
cg18392644	chr1	1951466	-0.3818	0.7935	0.632	0.97	GABRD	15.11
cg17130110	chr1	110081045	-0.3071	0.6382	0.632	0.97	GPR61	88.15
cg04230050	chr6	166144874	-0.476	0.9892	0.632	0.97		70.78
ch.2.168147954R	chr2	168439708	-0.1265	0.2629	0.632	0.97		3.73
cg12102973	chr19	13320368	-0.8567	1.78	0.632	0.97	CACNA1A	48.19
cg07478795	chr3	23782847	2.382	4.95	0.632	0.97		81.49
cg16682333	chr21	40017453	-0.6564	1.364	0.632	0.97	ERG	59.06
cg13701769	chr13	111915506	-0.2225	0.4624	0.632	0.97	ARHGEF7	91.52
cg26618989	chr5	44809978	0.8079	1.679	0.632	0.97	MRPS30	20.33
cg15583349	chr6	33287809	-0.2449	0.5091	0.632	0.97	DAXX	89.08
cg07312854	chr2	203240174	-0.1499	0.3115	0.632	0.97	BMPR2	4.11
cg02945236	chr14	61430723	-0.457	0.9497	0.632	0.97	MNAT1	31.13
cg21918736	chr11	4622817	-0.9545	1.984	0.632	0.97	TRIM68	90.42
cg15532149	chr12	64173363	-0.2066	0.4293	0.632	0.97	TMEM5	4.62
cg01494994	chr2	1062590	1.766	3.67	0.632	0.97	SNTG2	84.63
cg15874410	chr1	160905570	0.8573	1.782	0.632	0.97	LOC101928372	61.58
cg14583203	chr12	57387157	-0.2051	0.4262	0.632	0.97	GPR182	93.71
cg00792011	chr22	22041237	0.4906	1.02	0.632	0.97	PPIL2	69.07
cg16404865	chr11	17756986	-0.04637	0.09636	0.632	0.97	KCNC1	1.07
cg01104126	chr16	85213591	-0.807	1.677	0.632	0.97		44.84
cg20672744	chr8	681352	-0.05239	0.1089	0.632	0.97	ERICH1	1.44
cg16743811	chr6	3752421	0.05795	0.1204	0.632	0.97	C6orf145	1.48
cg02246928	chr6	144586678	0.3491	0.7255	0.632	0.97		12.68
cg04921109	chr14	69952104	0.5242	1.089	0.632	0.97	FLJ44817	14.72
cg01049955	chr2	217192308	1.014	2.108	0.632	0.97	MARCH4	74.89
cg16619193	chr1	206643301	-0.4406	0.9158	0.632	0.97	IKBKE	30.03
cg15112010	chr4	113279438	0.6585	1.369	0.632	0.97	ALPK1	92.69
cg11268178	chr14	22881422	1.062	2.207	0.632	0.97		77.56
cg13632739	chr7	138001452	-0.2255	0.4688	0.632	0.97		93.13
cg03015463	chr17	46179468	-0.6574	1.366	0.632	0.97	CBX1	82.34
cg01411823	chr13	31480225	-1.106	2.299	0.632	0.97	C13orf33	13.63
cg25018928	chr11	69943421	0.2748	0.5711	0.632	0.97	ANO1	91.26
cg18289049	chr1	3400697	0.3565	0.741	0.632	0.97		9.88
cg09357740	chr14	21131543	0.5554	1.154	0.632	0.97		17.3
cg03448169	chr16	20186968	-0.6834	1.42	0.632	0.97		13.18
cg05290748	chr8	21668909	-0.4051	0.8419	0.632	0.97		27.72
cg06913228	chr6	90062465	-0.05566	0.1157	0.632	0.97	UBE2J1	1.72
cg11821697	chr14	56380457	0.8531	1.773	0.632	0.97		28.98
cg17957801	chr17	618492	0.05713	0.1187	0.632	0.97	VPS53	1.64
cg04516779	chr2	202719493	-0.504	1.048	0.632	0.97	CDK15	84.83
cg15863547	chr2	96987704	0.06187	0.1286	0.632	0.97		1.78
cg10591943	chr17	28447544	-0.1316	0.2735	0.632	0.97	CCDC55	94.29
cg01514552	chr2	20665825	-0.423	0.8792	0.632	0.97		85.77
cg03878654	chr16	73081124	0.5812	1.208	0.632	0.97	ZFHX3	21.75
cg04936634	chr19	35685140	-0.8066	1.677	0.632	0.97		48.48
cg02420977	chr4	4535081	-0.4508	0.937	0.632	0.97	STX18	82
cg14123326	chr2	47082819	0.3547	0.7372	0.632	0.97	LINC01119	15.49
cg17896473	chr14	21156497	-0.2879	0.5984	0.632	0.97	ANG	91.99
cg04368331	chr9	116879018	-0.4473	0.9298	0.632	0.97		34.08
cg00909318	chr4	23981100	1.215	2.525	0.632	0.97		66.19
cg11289878	chr4	111121682	0.1461	0.3038	0.632	0.97		94.33
cg09898848	chr16	84271116	-1.153	2.397	0.632	0.97	KCNG4	54.02
cg11757033	chr19	15543768	-0.05474	0.1138	0.632	0.97	WIZ	1.77
cg23929834	chr6	35772961	0.1642	0.3412	0.632	0.97	LHFPL5	3.29
cg20063095	chr2	134977141	1.022	2.124	0.632	0.97		69.44
cg17352975	chr20	5297429	-0.6881	1.43	0.632	0.97		12.03
cg01704160	chr16	57663627	-0.5597	1.163	0.632	0.97	ADGRG1	74.76
cg23545105	chr4	48908833	0.5602	1.164	0.632	0.97	OCIAD2	75.76
cg01094182	chr1	175256713	-0.5742	1.193	0.632	0.97		68.46
cg09460490	chr13	113829357	-1.266	2.632	0.632	0.97		57.76
cg15014905	chr18	7175202	-0.2233	0.4641	0.632	0.97		93.23
cg08099513	chr5	170793042	-0.4989	1.037	0.632	0.97		82.55
cg14701643	chr12	52208721	1.582	3.288	0.632	0.97		16.35
cg16113970	chr15	92484452	-0.857	1.781	0.632	0.97	SLCO3A1	46.75
cg14984126	chr1	2409866	0.6355	1.321	0.632	0.97	PLCH2	40.01
cg14200364	chr1	76262594	-0.3721	0.7734	0.632	0.97	MSH4	37.5
cg09448058	chr2	70521051	-0.1183	0.2458	0.632	0.97	SNRPG	2.64
cg11494773	chr7	48128242	0.1702	0.3538	0.632	0.97	UPP1	2.26
cg13420366	chr1	205276235	0.4424	0.9195	0.632	0.97	NUAK2	89.93
cg18292172	chr6	56825078	0.6265	1.302	0.632	0.97	BEND6	84.56
cg19486482	chr2	56411208	0.07496	0.1558	0.632	0.97	CCDC85A	2.73
cg14974752	chr6	35116555	-0.463	0.9625	0.632	0.97		83.16
cg25828221	chrX	150347694	-1.942	4.037	0.632	0.97	GPR50	31.54
cg04794164	chr22	37964730	-0.3025	0.6289	0.632	0.97	CDC42EP1	88.66
cg09786593	chr2	239851298	-0.5583	1.161	0.632	0.97		13.27
cg05140770	chr2	157389959	0.1323	0.275	0.632	0.97	GPD2	93.61
cg08225895	chr3	183951032	-0.8968	1.864	0.632	0.97	VWA5B2	72.23
cg19137726	chr6	4082055	0.4785	0.9946	0.632	0.97	C6orf201	82.99
cg06546806	chr2	237078704	-1.326	2.755	0.632	0.97		11.86
cg07382411	chr4	185344420	0.1314	0.2732	0.632	0.97	IRF2	94.48
cg00267274	chr7	5806497	-0.3728	0.775	0.632	0.97	RNF216	88.35
cg20576896	chr12	64521378	-0.1713	0.356	0.632	0.97	SRGAP1	92.34
cg16244494	chr18	3262809	0.166	0.3451	0.632	0.97	LOC104968399	3.94
cg08153345	chr12	2862084	-0.1396	0.2902	0.632	0.97		2.87
cg11386711	chr3	186651116	-0.4234	0.8802	0.632	0.97	ST6GAL1	81.63
cg20240346	chr3	196697061	-0.4331	0.9002	0.632	0.97	PIGZ	8.18
cg22190361	chr2	174886880	-0.4006	0.8328	0.632	0.97		84.59
cg17593169	chr1	46153921	0.1353	0.2813	0.632	0.97	TMEM69	3.31
cg11339060	chr2	169986324	-0.3237	0.6728	0.632	0.97	LRP2	90.09
cg12599765	chr4	112729702	-1.009	2.098	0.632	0.97		61.07
cg19381792	chr12	131526494	-0.9563	1.988	0.632	0.97	GPR133	88.97
cg05231925	chr4	23768155	1.377	2.862	0.632	0.97		61.48
cg03874328	chr17	71468370	-0.4541	0.944	0.632	0.97	SDK2	85.03
cg12592814	chr1	245055901	-0.5078	1.056	0.632	0.97		83.76
cg14785810	chr18	44676983	0.062	0.1289	0.632	0.97	HDHD2	1.58
cg08970795	chr11	93517154	0.1045	0.2172	0.632	0.97	MED17	5.29
cg19910937	chr4	128983807	-0.4892	1.017	0.632	0.97	LARP1B	23.68
cg19018095	chr7	75353224	-0.1946	0.4045	0.632	0.97	HIP1	93.18
cg03574882	chr7	151574332	0.1047	0.2176	0.632	0.97	PRKAG2	2.07
cg04674565	chr4	236190	-0.7309	1.52	0.632	0.97	ZNF876P	19.13
cg14586067	chr1	158370898	-1.958	4.07	0.632	0.97		52.87
cg08721301	chr3	52260227	-0.4908	1.02	0.632	0.97	TLR9	74.58
cg17533035	chr2	70782177	-0.5293	1.1	0.632	0.97	TGFA	81.46
cg27635859	chr2	92263464	0.8696	1.808	0.632	0.97		32.48
cg20142986	chr8	23153699	0.857	1.782	0.632	0.97	R3HCC1	80.76
cg20116670	chr19	33864427	0.05585	0.1161	0.632	0.97	CEBPG	1.81
cg09192190	chr19	5752188	-0.4927	1.024	0.632	0.97	CATSPERD	81.33
cg01048445	chr2	241772076	-0.7841	1.63	0.632	0.97		19.43
cg05692919	chr16	70299218	0.2244	0.4664	0.632	0.97	AARS	91.89
cg09675853	chr2	239306169	0.1681	0.3496	0.632	0.97	TRAF3IP1	96.89
cg21815536	chr7	35840623	0.1541	0.3203	0.632	0.97	SEPT7	2.87
cg25420092	chr7	28560044	-0.3713	0.772	0.632	0.97	CREB5	15.7
cg15292593	chr2	36374912	1.065	2.214	0.632	0.97		26.62
cg24289167	chr10	79789219	-0.1107	0.2302	0.632	0.97	POLR3A	2.87
cg09633617	chr3	44497280	-0.2178	0.4529	0.632	0.97	ZNF445	89.59
cg24217922	chr8	100025382	-0.2022	0.4203	0.632	0.97	VPS13B	4.22
cg14479096	chr1	246964184	-0.2946	0.6125	0.632	0.97		52.39
cg22794549	chr21	38339120	0.1204	0.2503	0.632	0.97	HLCS	4.78
cg21909526	chr11	45705263	-0.4188	0.8706	0.632	0.97		43.78
cg01741669	chr2	2572695	-1.148	2.386	0.632	0.97		54.07
cg05043566	chrX	106848941	-0.5222	1.086	0.632	0.97		37.78
cg02743546	chr7	45226550	-0.3117	0.6479	0.632	0.97		90.36
cg07676361	chr16	80966860	-2.038	4.236	0.632	0.97		28.65
cg20536780	chr15	70650092	-0.2522	0.5243	0.632	0.97		89.3
cg05555294	chr7	72972371	-0.1413	0.2938	0.632	0.97	BCL7B	4.79
cg06634140	chr14	95956325	0.175	0.3639	0.632	0.97		92.86
cg16442044	chr10	129705218	0.243	0.5053	0.632	0.97	PTPRE	7.47
cg03891185	chr12	53399888	0.06379	0.1326	0.632	0.97	EIF4B	1.69
cg20337959	chr2	71014835	-0.8114	1.687	0.632	0.97	FIGLA	72.16
cg19719340	chr5	74162223	-0.05769	0.1199	0.632	0.97	FAM169A	1.92
cg12405341	chr2	233415195	-0.191	0.3971	0.632	0.97	TIGD1	5.95
cg08073215	chr17	71434052	-0.4795	0.9968	0.632	0.97	SDK2	70.04
cg13702047	chrX	38751088	-0.6509	1.353	0.632	0.97		48.62
cg16166802	chr5	68485422	0.05281	0.1098	0.632	0.97	CENPH	1.47
cg19643467	chr22	32651246	-0.7971	1.657	0.632	0.97	SLC5A4	33.31
cg23435821	chr12	109592934	-0.1203	0.2501	0.632	0.97	ACACB	3.1
cg19762416	chr19	16606599	-0.6702	1.393	0.632	0.97	C19orf44	63.19
cg13216821	chr10	29050911	0.7942	1.651	0.632	0.97	LINC01517	40.48
cg15315565	chr9	83991893	-0.4685	0.974	0.632	0.97		82.05
cg02855981	chr2	26204237	-0.2966	0.6166	0.632	0.97	KIF3C	90.6
cg13730016	chr7	2394229	-0.09658	0.2008	0.632	0.97	EIF3B	2.87
cg06159375	chr13	54081998	-1.614	3.356	0.632	0.97		61.74
cg02972492	chr2	242438510	0.1954	0.4063	0.632	0.97	STK25	93.55
cg10867193	chr19	5968290	-0.2628	0.5465	0.632	0.97	RANBP3	10.63
cg20263570	chr12	28657738	-0.3517	0.7311	0.632	0.97	CCDC91	88.23
cg09591538	chr16	2308092	0.363	0.7546	0.632	0.97	RNPS1	88.27
cg20437182	chr6	163764182	-0.2417	0.5025	0.632	0.97	DKFZp451B082	91.86
cg07283945	chr13	93182985	0.7803	1.622	0.632	0.97	GPC5	22.47
cg06235424	chr7	117514396	-0.699	1.453	0.632	0.97	CTTNBP2	66.07
cg10121097	chr12	11224369	2.023	4.207	0.632	0.97	PRH1-PRR4	87.94
cg11189251	chr3	61548332	0.205	0.4263	0.632	0.97	PTPRG	3.6
cg07763910	chr7	134936191	-0.1633	0.3396	0.632	0.97	STRA8	94.71
cg19844545	chr11	119466283	-0.6844	1.423	0.632	0.97		54.94
cg12314729	chr11	45361763	0.1958	0.4071	0.632	0.97		4.29
cg12660638	chr5	114505466	-0.1526	0.3174	0.632	0.97	TRIM36	4.87
cg20592017	chr15	40364740	0.6388	1.328	0.632	0.97		14.19
cg08644498	chr1	46502608	-0.5096	1.06	0.632	0.97		40.5
cg25024195	chr17	46144968	0.7847	1.632	0.632	0.97		64.12
cg07423906	chr17	79212344	0.1424	0.296	0.632	0.97	C17orf56	4.32
cg01278701	chr11	102631387	-0.1881	0.3911	0.632	0.97		4.48
cg08164072	chr11	93394910	-0.1445	0.3005	0.632	0.97	KIAA1731	3.68
cg00270311	chr16	30366760	-0.2596	0.5397	0.632	0.97	CD2BP2	4.74
cg03526652	chr2	72977657	-0.2292	0.4765	0.632	0.97	EXOC6B	92.65
cg23542222	chr7	151886188	-0.3569	0.7421	0.632	0.97	KMT2C	86.21
cg05435286	chr3	27411063	-0.1266	0.2633	0.632	0.97	NEK10	3.47
cg08431427	chr12	46385982	-0.1291	0.2685	0.632	0.97		3.66
cg12484045	chr6	4136366	0.1008	0.2095	0.632	0.97	PECI	2.76
cg10121129	chr15	101080902	-1.337	2.781	0.632	0.97	CERS3	61.27
cg06898306	chr6	33996673	-0.872	1.813	0.632	0.97	GRM4	83.74
cg14465187	chr19	41220981	0.08276	0.1721	0.632	0.97	ADCK4	2.94
cg20660350	chr2	235080297	-0.4961	1.032	0.632	0.97		71.69
cg16207671	chr18	28685799	-0.4719	0.9813	0.632	0.97		85.42
cg21970261	chr21	43735844	0.9145	1.902	0.632	0.97	TFF3	75.73
cg00107819	chr6	41515363	0.1737	0.3612	0.632	0.97	FOXP4-AS1	4.17
cg15699085	chr5	140457609	-1.348	2.802	0.632	0.97		40.8
cg05271278	chr13	99133406	-0.4212	0.8758	0.632	0.97	STK24	85.87
cg16248933	chr3	122003561	0.9371	1.949	0.632	0.97	CASR	42.93
cg16832421	chr2	122229878	0.5337	1.11	0.632	0.97	CLASP1	17.61
cg09533655	chr20	37229291	-0.2762	0.5744	0.632	0.97	ARHGAP40	88.58
cg10282371	chr8	38854376	0.04987	0.1037	0.632	0.97	ADAM9	1.04
cg25171331	chr11	62623430	0.07095	0.1475	0.632	0.97	SNORD27	1.76
cg19664229	chr5	1405070	-0.7476	1.555	0.632	0.97	SLC6A3	29.74
cg11132295	chr10	12077965	-0.2618	0.5443	0.632	0.97	UPF2	93.02
cg15318546	chr12	133069091	-0.4765	0.9908	0.632	0.97	FBRSL1	26.37
cg05044961	chr8	114444859	-0.9778	2.033	0.632	0.97	CSMD3	14.61
cg25974764	chr14	50234454	-0.1148	0.2387	0.632	0.97	KLHDC2	2.16
cg17833060	chr8	101408568	-0.567	1.179	0.632	0.97		67.75
cg13798204	chr3	50380820	0.2628	0.5465	0.632	0.97	ZMYND10	92.65
cg13205784	chr7	91875234	-0.07143	0.1485	0.632	0.97	KRIT1	1.88
cg10679147	chr20	60877989	0.05274	0.1097	0.632	0.97	ADRM1	1.41
cg14030268	chr10	119135296	0.06086	0.1265	0.632	0.97	PDZD8	1.53
cg04577979	chr1	227805562	-0.205	0.4264	0.632	0.97	ZNF678	93.08
cg09016855	chr12	48165273	0.3099	0.6445	0.632	0.97		85.1
cg08288110	chr1	18617427	-0.9423	1.96	0.632	0.97	IGSF21	41.88
cg01233934	chr6	100059961	-1.52	3.16	0.632	0.97	PRDM13	74.12
cg11718442	chr5	41059254	-0.8415	1.75	0.632	0.97	MROH2B	79.23
cg17329287	chr1	44870688	-0.6716	1.397	0.632	0.97	RNF220	22.97
cg05293915	chr10	33608477	-0.2255	0.4688	0.632	0.97	NRP1	91.67
cg10960375	chr3	42694144	-0.5969	1.241	0.632	0.97	ZBTB47	72.53
cg06753410	chr22	32449145	-0.5793	1.205	0.632	0.97	SLC5A1	75.19
cg06368932	chr20	52790314	-1.06	2.205	0.632	0.97	CYP24A1	63.56
cg18754417	chr6	55740511	-0.3349	0.6963	0.632	0.97	BMP5	85.52
cg12586496	chr19	12992070	0.07659	0.1593	0.632	0.97	DNASE2	1.91
cg26728851	chr11	76430375	-0.7652	1.591	0.632	0.97	GUCY2E	83.68
cg04232972	chr16	30671644	-0.7033	1.463	0.632	0.97		70.18
cg13618478	chr19	56549544	1.302	2.708	0.632	0.97	NLRP5	58.17
cg27283708	chr4	76598474	-0.05826	0.1212	0.632	0.97	G3BP2	1.4
cg14474276	chr8	87526050	0.9701	2.017	0.632	0.97	CPNE3	78.84
cg11061150	chr8	56866827	0.1751	0.3641	0.632	0.97	LYN	94.18
cg17328451	chr4	186299408	-0.1932	0.4017	0.632	0.97	LRP2BP	92.02
cg05244615	chr21	43299590	-0.1853	0.3853	0.632	0.97	PRDM15	6.14
cg27470433	chr12	2432681	0.1522	0.3165	0.632	0.97	CACNA1C	96.23
cg06363968	chr16	84629008	0.3632	0.7552	0.632	0.97	COTL1	93.21
cg09426422	chr2	198081510	-0.5149	1.071	0.632	0.97	ANKRD44	80.91
cg08217545	chr19	3388013	0.4923	1.024	0.632	0.97	NFIC	73.29
cg22785672	chr7	44083650	-0.7572	1.575	0.632	0.97	DBNL	46.79
cg17099823	chr7	92894604	0.4936	1.026	0.632	0.97	VPS50	84.47
cg25422895	chr8	28921948	-0.3055	0.6354	0.632	0.97		89.13
cg21592091	chr3	160427542	1.186	2.467	0.632	0.97		78.56
cg25662488	chr19	56716692	-1.116	2.321	0.632	0.97		45.69
cg11163079	chr2	23453907	-0.9039	1.88	0.632	0.97		53.43
cg04619303	chr5	132816795	-0.3166	0.6585	0.632	0.97	FSTL4	86.99
cg11266863	chr5	115599680	-0.1856	0.386	0.632	0.97	COMMD10	90.39
cg11923296	chr3	149374285	-1.321	2.747	0.632	0.97	WWTR1	67.17
cg08782697	chr7	113936706	-0.5151	1.071	0.632	0.97	FOXP2	83.19
cg03301498	chr19	39889222	-0.3127	0.6504	0.632	0.97	MED29	83.6
cg03449471	chr21	43024995	-0.3942	0.8199	0.632	0.97		79.99
cg09048128	chr5	77659524	-0.2518	0.5236	0.632	0.97	SCAMP1	90.67
cg06405089	chr10	73980704	0.1198	0.2491	0.632	0.97	ANAPC16	95.13
cg14885394	chr13	115078489	0.5672	1.18	0.632	0.97	CHAMP1	78.68
cg16090056	chr16	58586898	0.1169	0.2432	0.632	0.97	CNOT1	95.21
cg11144217	chr1	1027520	0.1122	0.2333	0.632	0.97	C1orf159	98.03
cg18252968	chr7	44621956	0.09724	0.2022	0.632	0.97	TMED4	3.17
cg08343027	chr2	7715741	-1.404	2.92	0.632	0.97		75.03
cg22773555	chr11	830233	-0.1592	0.3312	0.632	0.97	EFCAB4A	4.98
cg05047476	chr15	74212306	-0.444	0.9235	0.632	0.97	LOXL1-AS1	87.77
cg20432475	chr1	15763737	-0.469	0.9754	0.632	0.97	CTRC	82
cg18862813	chr2	222119702	-0.879	1.828	0.632	0.97		34.34
cg18568946	chr3	42641592	-0.1745	0.363	0.632	0.97	NKTR	4.96
cg26746037	chr19	3821359	-1.311	2.726	0.632	0.97	ZFR2	80.48
cg25691553	chr3	49057884	-0.5882	1.223	0.632	0.97	NDUFAF3	19.61
cg22130860	chr22	37100292	0.449	0.9339	0.632	0.97		14.3
cg00374187	chr1	44683947	-0.2751	0.5721	0.632	0.97	DMAP1	89.94
cg26113636	chr3	85008156	-0.06	0.1248	0.632	0.97	CADM2	1.47
cg18648066	chr17	78818441	0.142	0.2953	0.632	0.97	RPTOR	94.51
cg23562535	chr5	83733518	-0.1984	0.4127	0.632	0.97		92.59
cg11809802	chr14	71803460	0.1446	0.3008	0.632	0.97		95.49
cg08469378	chr4	2510073	0.1992	0.4143	0.632	0.97	RNF4	94.83
cg01081168	chr1	212278486	-0.4924	1.024	0.632	0.97		84.62
cg09788586	chr12	114337676	0.5837	1.214	0.632	0.97	RBM19	40.86
cg27429230	chrX	48769380	-0.3728	0.7755	0.632	0.97	SLC35A2	8.35
cg00976111	chr14	55153114	-0.2304	0.4791	0.632	0.97	SAMD4A	91.76
cg07343790	chr13	113528166	1.688	3.51	0.632	0.97	ATP11A	81.81
cg00959921	chr8	3504109	-1.762	3.664	0.632	0.97	CSMD1	32.31
cg10769072	chr19	14725000	-1.462	3.041	0.632	0.97		39.38
cg13427045	chr6	166503393	-0.8147	1.695	0.632	0.97		35.12
cg16941568	chr11	1575781	-0.4048	0.842	0.632	0.97	HCCA2	32.55
cg04337538	chr2	16190816	-0.0738	0.1535	0.632	0.97		98.14
cg26051775	chr1	223945170	0.1107	0.2303	0.632	0.97	CAPN2	96.8
cg08626295	chr22	41641702	0.2335	0.4857	0.632	0.97	RANGAP1	88.95
cg20836189	chr5	76115784	-0.2965	0.6168	0.632	0.97	F2RL1	6.87
cg03847020	chr22	43239251	-0.297	0.6178	0.632	0.97	ARFGAP3	91.93
cg00776741	chr11	71212278	-0.2526	0.5254	0.632	0.97	NADSYN1	93.38
cg01278975	chr6	37662649	1.653	3.438	0.632	0.97	MDGA1	79.33
cg11995282	chr7	16746042	-0.2019	0.42	0.632	0.97	BZW2	93.15
cg02098857	chr17	27441752	-0.3379	0.7029	0.632	0.97	MYO18A	84.37
cg05702968	chr9	124043556	-0.3657	0.7607	0.632	0.97	GSN	86.83
cg00333154	chr6	106808703	0.07159	0.1489	0.632	0.97		1.52
cg05675511	chr12	106633440	0.2696	0.5609	0.632	0.97	CKAP4	88.18
cg10695490	chr19	49659299	0.6769	1.408	0.632	0.97	HRC	63.77
cg02827572	chr6	34566245	0.2118	0.4407	0.632	0.97	C6orf106	90.12
cg27525295	chr14	94804620	0.7876	1.638	0.632	0.97		71.58
cg18453528	chr1	158671705	-0.5002	1.04	0.632	0.97	OR6K2	18.87
cg11968625	chr8	124514261	1.047	2.178	0.632	0.97	FBXO32	81.58
cg24445391	chr5	178693958	-0.5362	1.115	0.632	0.97	ADAMTS2	43.89
cg00136054	chr8	16425159	-0.6653	1.384	0.632	0.97		59.17
cg21370966	chr3	149771534	-0.2396	0.4984	0.632	0.97		90.32
cg25858261	chr10	12085058	0.2468	0.5134	0.633	0.97	UPF2	10.27
cg21853587	chr14	22464490	-0.5293	1.101	0.633	0.97		17.64
cg22987182	chr8	61566285	-0.1316	0.2736	0.633	0.97		2.18
cg06507324	chr15	50513052	-0.6547	1.362	0.633	0.97	SLC27A2	76.01
cg02067030	chr5	83289498	1.349	2.807	0.633	0.97	EDIL3	59.59
cg26143124	chr11	67377706	-0.9767	2.032	0.633	0.97	NDUFV1	54.56
cg17723210	chr1	178449178	0.2434	0.5063	0.633	0.97		93.02
cg00381086	chr10	28823033	-0.1337	0.278	0.633	0.97	WAC	3.2
cg09617579	chr11	82444798	0.05538	0.1152	0.633	0.97	FAM181B	1.72
cg11542469	chr11	111957496	-0.04871	0.1013	0.633	0.97	SDHD	1.11
cg02256198	chr4	81306753	-0.4589	0.9545	0.633	0.97	C4orf22	84.09
cg12363778	chr7	49808171	-0.6556	1.364	0.633	0.97		35.5
cg12344247	chr6	170615455	0.0559	0.1163	0.633	0.97	FAM120B	1.52
cg16578104	chr3	182688462	-0.1581	0.3289	0.633	0.97	DCUN1D1	93.83
cg21013756	chr2	234777080	-0.1225	0.2548	0.633	0.97	MSL3L2	3.5
cg17004740	chr19	44711915	-0.1201	0.2498	0.633	0.97		3.18
cg18978540	chr13	37493431	0.1352	0.2812	0.633	0.97	SMAD9	5.14
cg23834919	chr11	122078745	0.9408	1.957	0.633	0.97		68.61
cg13965321	chr5	147763705	-0.9531	1.983	0.633	0.97	FBXO38	4.49
cg07382943	chr19	51830477	-1.016	2.114	0.633	0.97	IGLON5	21.52
cg05000761	chr18	10589150	-0.6046	1.258	0.633	0.97		30.74
cg27559747	chr1	27916108	-0.5078	1.056	0.633	0.97	AHDC1	66.9
cg02915490	chr6	36722336	-0.2285	0.4753	0.633	0.97	CPNE5	91.57
cg05332427	chr20	33534854	-0.1457	0.3031	0.633	0.97	GSS	93.97
cg08446924	chr7	36076675	-0.5876	1.222	0.633	0.97		26.37
cg16448636	chr7	21209509	0.508	1.057	0.633	0.97		11.25
cg16933224	chr11	63604740	0.3197	0.6652	0.633	0.97		9.78
cg08102106	chr19	12271045	-0.763	1.587	0.633	0.97		79.98
cg16560431	chr7	99700526	-0.2905	0.6043	0.633	0.97	AP4M1	88.57
cg06017028	chr5	114598768	-0.3372	0.7015	0.633	0.97	PGGT1B	9.96
cg03954918	chr16	12278468	-0.8024	1.669	0.633	0.97	SNX29	43.53
cg16019610	chr2	239861020	-1.291	2.685	0.633	0.97		61.79
cg19292222	chr17	78871411	-0.1677	0.3488	0.633	0.97	RPTOR	94.93
cg00777849	chr19	3196269	0.3284	0.6833	0.633	0.97	NCLN	89.24
cg06857008	chrX	147905384	-0.5398	1.123	0.633	0.97	AFF2	83.18
cg00185413	chr3	125927866	-0.9295	1.934	0.633	0.97		78.87
cg03375215	chr11	122448822	-0.1535	0.3193	0.633	0.97		94.52
cg27159916	chr19	11405370	-0.882	1.835	0.633	0.97	TSPAN16	63.03
cg19283264	chr11	121593838	1.206	2.51	0.633	0.97		47.58
cg14594785	chr5	32313468	-0.1571	0.3268	0.633	0.97	MTMR12	2.83
cg05936083	chr1	113579684	-0.3959	0.8235	0.633	0.97	LOC100996251	80.85
cg12843510	chr13	29104429	-0.1705	0.3546	0.633	0.97		93.87
cg12220034	chr12	116457644	-0.4534	0.9433	0.633	0.97	MED13L	34.11
cg03605420	chr5	74162809	0.3445	0.7167	0.633	0.97	FAM169A	16.64
cg13173797	chr4	37969628	-1.01	2.101	0.633	0.97	TBC1D1	57.7
cg06378100	chr16	48656724	0.4483	0.9326	0.633	0.97		74.49
cg23063647	chr4	206339	1.098	2.284	0.633	0.97	ZNF876P	9.24
cg07046854	chr17	80012572	-0.1754	0.3649	0.633	0.97	GPS1	94.89
cg21994794	chr14	21492413	-0.5646	1.175	0.633	0.97	NDRG2	32.32
cg14802814	chr22	22322246	-0.189	0.3932	0.633	0.97	TOP3B	93.99
cg07494702	chr1	219048260	-0.6088	1.267	0.633	0.97	MIR548F3	42.15
cg06424741	chr16	73233143	-0.2672	0.5558	0.633	0.97		94.28
cg10303843	chr15	73532306	-0.5617	1.169	0.633	0.97	NEO1	28.4
cg16420310	chr14	50828728	-0.0749	0.1558	0.633	0.97	CDKL1	98.11
cg20906482	chr20	55640154	-0.5697	1.185	0.633	0.97		77.64
cg09115225	chr13	33412630	-0.513	1.067	0.633	0.97		82.39
cg22158415	chr6	33256657	-0.1662	0.3457	0.633	0.97	PFDN6	4.1
cg27212428	chr4	22031559	0.9032	1.879	0.633	0.97		39.05
cg22723887	chr19	2226881	0.05065	0.1054	0.633	0.97	DOT1L	98.61
cg25302952	chr10	135094799	-0.3476	0.7233	0.633	0.97	TUBGCP2	85.98
cg10708793	chr17	40264626	-0.37	0.7697	0.633	0.97	DHX58	14
cg08688006	chr3	39222345	-0.04879	0.1015	0.633	0.97		1.44
cg08240090	chr7	156450213	-0.7508	1.562	0.633	0.97	RNF32	70.63
cg05495450	chr3	149191419	-0.5285	1.099	0.633	0.97	TM4SF4	80.41
cg03263025	chr19	50269978	0.1471	0.3061	0.633	0.97	AP2A1	4.54
cg05005659	chr17	3764251	0.205	0.4265	0.633	0.97	CAMKK1	91.97
cg16603964	chr6	111803680	0.0702	0.1461	0.633	0.97	REV3L	2.05
cg15178578	chr7	151126457	0.1807	0.3759	0.633	0.97		94.09
cg15613047	chr7	62557964	-1.065	2.215	0.633	0.97		34.29
cg27172884	chr3	170025797	-0.4356	0.9063	0.633	0.97		39.07
cg15617023	chr13	40113248	0.3966	0.8252	0.633	0.97	LHFP	86.19
cg03596181	chr8	41686111	0.09491	0.1975	0.633	0.97	ANK1	2.31
cg15231795	chr1	45000695	-0.6742	1.403	0.633	0.97	RNF220	46.79
cg12777059	chr18	3468698	-0.1847	0.3842	0.633	0.97	GAPLINC	93.87
cg15282417	chr9	129245246	-0.2662	0.5539	0.633	0.97	FAM125B	91.65
cg20725374	chr14	60585059	-0.26	0.5409	0.633	0.97	PCNXL4	90.75
cg10842385	chr4	79555212	-0.5731	1.193	0.633	0.97		77.63
cg15903936	chr11	73714778	-0.1759	0.3659	0.633	0.97	UCP3	94.93
cg14282508	chr14	103546492	-0.4006	0.8335	0.633	0.97		82.75
cg04714564	chr9	119959368	-0.9341	1.944	0.633	0.97	ASTN2	83.15
cg25977384	chr16	11057824	0.2285	0.4754	0.633	0.97	CLEC16A	92.06
cg04216754	chr2	149643144	0.9913	2.063	0.633	0.97	KIF5C	47.32
cg16729283	chr11	134681766	1.275	2.653	0.633	0.97		91.51
cg24640736	chr5	54034095	-0.6153	1.28	0.633	0.97	LOC102467080	64.99
cg11748640	chr19	5691196	-0.3995	0.8312	0.633	0.97	RPL36	11.45
cg15837838	chr17	20280166	-0.3759	0.7821	0.633	0.97	CCDC144C	12.61
cg08131295	chr1	113541717	-0.5882	1.224	0.633	0.97		64.23
cg00899086	chr4	77871294	-0.1617	0.3365	0.633	0.97	SEPT11	3.67
cg13490117	chr9	137804182	-0.8323	1.732	0.633	0.97	FCN1	73.52
cg12610867	chr12	52445276	-0.09483	0.1973	0.633	0.97	NR4A1	2.59
cg17563848	chr5	132082094	-0.4129	0.859	0.633	0.97	CCNI2	18.71
cg08105844	chr3	48659240	-0.3894	0.8102	0.633	0.97	TMEM89	82.88
cg14792755	chr9	103790966	-0.192	0.3996	0.633	0.97	LPPR1	5.5
cg20535348	chr14	98963083	-1.609	3.348	0.633	0.97		28.59
cg13397345	chr1	228111975	0.1443	0.3004	0.633	0.97	WNT9A	97.01
cg20082731	chr11	65478789	-0.5049	1.051	0.633	0.97	KAT5	78.5
cg15729869	chr9	135457839	-0.6076	1.264	0.633	0.97	BARHL1	8.53
cg25721501	chr19	984170	-0.1263	0.2628	0.633	0.97	WDR18	3.21
cg01555369	chr15	25483711	-1.089	2.267	0.633	0.97	SNORD115-38	65.78
cg25933464	chr1	100315494	0.06059	0.1261	0.633	0.97	AGL	1.59
cg12159980	chr4	878727	0.2681	0.5578	0.633	0.97	GAK	94.18
cg11085981	chr3	121732620	-0.6577	1.369	0.633	0.97	ILDR1	84.85
cg16467906	chr11	818331	0.06352	0.1322	0.633	0.97	PNPLA2	97.42
cg23728636	chr17	47439928	0.05837	0.1215	0.633	0.97	ZNF652	1.72
cg13933373	chr7	54927525	-0.3527	0.7339	0.633	0.97		89.03
cg15554682	chr11	67195844	0.08381	0.1744	0.633	0.97	RPS6KB2	2.62
cg23076080	chr20	10028218	-0.6136	1.277	0.633	0.97	ANKEF1	82.61
cg21287512	chr7	38945242	-0.3777	0.786	0.633	0.97	VPS41	87.06
cg23452414	chr1	11724048	0.3735	0.7773	0.633	0.97	FBXO6	19.43
cg11461030	chr1	46932239	0.1376	0.2864	0.633	0.97		3.48
cg02972859	chr20	44168693	-0.3337	0.6945	0.633	0.97	WFDC6	9.92
cg19593306	chr7	99647750	-0.04859	0.1011	0.633	0.97	ZSCAN21	1.38
cg18308454	chr10	13141665	-0.1509	0.3141	0.633	0.97	OPTN	3.41
cg07876770	chr12	120234270	0.2869	0.597	0.633	0.97	CIT	91.35
cg09641096	chr10	44139936	-0.3096	0.6443	0.633	0.97	ZNF32-AS1	88.58
cg13889173	chr8	76560371	0.8596	1.789	0.633	0.97		30.15
cg14979625	chr2	175113617	0.1642	0.3416	0.633	0.97	OLA1	3.92
cg16622190	chr12	110970440	-0.419	0.8718	0.633	0.97		80.8
cg04200362	chr2	73341598	-0.477	0.9927	0.633	0.97	RAB11FIP5	66.81
cg21116056	chr1	240874857	-1.109	2.308	0.633	0.97		56.4
cg20219790	chr10	135434000	-0.8512	1.771	0.633	0.97		56.59
cg22960284	chr14	51411624	0.1124	0.234	0.633	0.97	PYGL	2.91
cg06496375	chr2	242401558	0.2096	0.4361	0.633	0.97	FARP2	94.65
cg16034742	chr13	58785438	-1.362	2.835	0.633	0.97		46.72
cg01412886	chr14	105445253	-0.2566	0.534	0.633	0.97	AHNAK2	17.46
cg12913496	chr3	52273291	0.05171	0.1076	0.633	0.97	TWF2	1.35
cg04050850	chr2	219536800	0.0907	0.1887	0.633	0.97	STK36	1.99
cg16464301	chr12	58969328	-1.455	3.028	0.633	0.97	LOC101927653	58.76
cg17026973	chr2	63661375	-0.2001	0.4164	0.633	0.97	C2orf86	94
cg13625030	chr9	33290739	0.1425	0.2965	0.633	0.97	SUGT1P1	4.08
cg23814388	chr20	48770442	0.06263	0.1303	0.633	0.97	TMEM189	1.84
cg22999025	chr17	19977025	-0.6323	1.316	0.633	0.97		29.43
cg05338748	chr10	135276154	-0.7146	1.487	0.633	0.97	LOC619207	57.5
cg08519107	chr8	128887845	-0.5953	1.239	0.633	0.97		83.9
cg00438783	chr1	150488227	-0.06681	0.139	0.633	0.97	FALEC	2.23
cg14014471	chr1	178694459	0.06172	0.1284	0.633	0.97	RALGPS2	1.86
cg03178185	chr16	71758038	-0.132	0.2747	0.633	0.97		3.17
cg24146685	chr7	100845372	-0.9164	1.907	0.633	0.97	MOGAT3	58.51
cg06801384	chr13	112679965	1.532	3.188	0.633	0.97		43.76
cg18141467	chr5	17216756	0.2	0.4162	0.633	0.97	BASP1	4.97
cg06724357	chr17	14108828	-0.2872	0.5976	0.633	0.97	COX10	92.13
cg15530641	chr10	133797249	-0.1519	0.3161	0.633	0.97		95.39
cg13012691	chr11	926062	0.06164	0.1283	0.633	0.97	AP2A2	1.79
cg05920405	chr15	99456342	0.1242	0.2585	0.633	0.97	IGF1R	94.97
cg03819614	chr6	168377717	1.683	3.502	0.633	0.97	HGC6.3	69.85
cg01537471	chr19	15218169	0.06349	0.1321	0.633	0.97	SYDE1	2.06
cg15790225	chr15	81633178	-0.4835	1.006	0.633	0.97	TMC3-AS1	43.93
cg01558212	chr2	200327336	0.8425	1.753	0.633	0.97		65.27
cg20138680	chr1	203317281	-1.691	3.519	0.633	0.97	FMOD	57.25
cg09918428	chr7	128562	-0.8897	1.852	0.633	0.97		53.44
cg16362595	chr6	15305678	0.4004	0.8332	0.633	0.97	JARID2	82.4
cg06660570	chr1	181070524	-0.6084	1.266	0.633	0.97		65.61
cg10360403	chr3	46064716	-1.889	3.931	0.633	0.97	XCR1	43.36
cg23128511	chr2	102231141	-0.2904	0.6044	0.633	0.97		88.48
cg26288438	chr10	99052618	0.1693	0.3524	0.633	0.97	ARHGAP19	6.78
cg04610879	chr16	27225286	-0.5406	1.125	0.633	0.97	KDM8	44.73
cg24012955	chr18	57331833	-0.6089	1.267	0.633	0.97	CCBE1	66.57
cg04166070	chr14	96858364	0.06906	0.1437	0.633	0.97	AK7	2.18
cg01893212	chr7	49813088	1.256	2.614	0.633	0.97	VWC2	9.28
cg24069376	chr3	38537580	0.8626	1.795	0.633	0.97	EXOG	7.94
cg11377677	chr2	96958828	-0.1409	0.2932	0.633	0.97	SNRNP200	95.04
cg03095103	chr9	136677064	0.5316	1.106	0.633	0.97	VAV2	54.62
cg02940645	chr18	53815177	-1.688	3.513	0.633	0.97		76.98
cg20923716	chr18	32557027	-0.04981	0.1037	0.633	0.97	MAPRE2	1.1
cg18117403	chr1	229114792	-0.424	0.8825	0.633	0.97		82.27
cg19623438	chr1	149230829	-0.493	1.026	0.633	0.97		5.04
cg21359576	chr12	109124717	-0.1149	0.2391	0.633	0.97	CORO1C	4.83
cg15321108	chr14	102227943	0.6319	1.315	0.633	0.97	PPP2R5C	16.14
cg16307498	chr12	56499091	0.292	0.6078	0.633	0.97	PA2G4	9.16
cg15639860	chr7	100288433	0.7185	1.495	0.633	0.97		76.35
cg14299743	chr9	137445234	-0.6629	1.38	0.633	0.97		46.18
cg11233741	chr9	139826759	0.6426	1.337	0.633	0.97		66.01
cg12089028	chr7	68149406	1.746	3.634	0.633	0.97		59.61
cg03904939	chr12	112037730	-0.1646	0.3427	0.633	0.97	ATXN2	4.17
cg26469793	chr16	83929321	-0.3449	0.7178	0.633	0.97		85.33
cg16215312	chr14	103046324	0.5197	1.082	0.633	0.97		21.18
cg23158387	chr6	36534570	-0.3096	0.6445	0.633	0.97		88.02
cg08535223	chr3	159396895	-0.1487	0.3096	0.633	0.97	IQCJ-SCHIP1	94.83
cg12212248	chr3	196160836	0.333	0.693	0.633	0.97	UBXN7	84.61
cg25337414	chr12	80085619	-0.3543	0.7374	0.633	0.97	PAWR	9.32
cg24648543	chr12	7456482	-0.6297	1.311	0.633	0.97	ACSM4	48.14
cg21099733	chr15	48725560	-0.1728	0.3597	0.633	0.97	FBN1	95.15
cg23982595	chr2	216864619	0.3101	0.6454	0.633	0.97	MREG	93.56
cg08415493	chr6	152124815	0.6101	1.27	0.633	0.97	ESR1	45.24
cg17276863	chr1	230991708	0.4368	0.9091	0.633	0.97	C1orf198	87.2
cg25945273	chr19	14692863	-0.847	1.763	0.633	0.97	CLEC17A	60.6
cg24768921	chr7	44787805	-0.1309	0.2724	0.633	0.97	ZMIZ2	3.33
cg25774643	chr11	627175	0.4833	1.006	0.633	0.97	SCT	89.7
ch.21.28584518R	chr21	29662647	-0.1651	0.3437	0.633	0.97		5.04
cg09739907	chr7	102789396	-0.1216	0.2531	0.633	0.97	NAPEPLD	3.4
cg01616876	chr12	113544928	0.4309	0.8969	0.633	0.97	RASAL1	81.5
cg15794909	chr7	11123002	-2.853	5.938	0.633	0.97	PHF14	80.01
cg00298595	chr17	18909456	-0.1766	0.3676	0.633	0.97	SLC5A10	94.37
cg17028283	chr15	75449243	-0.4928	1.026	0.633	0.97		60.4
cg17739552	chr5	887264	-0.1802	0.375	0.633	0.97	BRD9	94.44
cg21985530	chr3	13691220	-0.3573	0.7437	0.633	0.97	LINC00620	84.74
cg05018899	chr7	6261662	-0.6546	1.362	0.633	0.97	CYTH3	59.47
cg07337456	chr8	1553879	0.8582	1.786	0.633	0.97	DLGAP2	81.16
cg09743635	chr1	183885707	0.1786	0.3718	0.633	0.97	RGL1	92.45
cg06249486	chr16	56553361	-0.3977	0.8279	0.633	0.97	BBS2	13.54
cg22953168	chr15	48146503	0.2886	0.6006	0.633	0.97		91.29
cg22191873	chr6	28219744	0.7614	1.585	0.633	0.97	ZKSCAN4	4.96
cg02499945	chr4	39293721	-0.1613	0.3358	0.633	0.97	MIR1273H	94.46
cg16233074	chr17	42445042	-0.4987	1.038	0.633	0.97		77.23
cg19596790	chr3	9691124	0.06252	0.1301	0.633	0.97	MTMR14	1.83
cg23817265	chr11	77346119	0.2282	0.4749	0.633	0.97	CLNS1A	87.24
cg19015987	chr3	124441494	1.475	3.07	0.633	0.97		71.21
cg06496084	chr4	90196961	-0.6059	1.261	0.633	0.97	GPRIN3	83.04
cg00992796	chr11	59624935	-0.4883	1.017	0.633	0.97	TCN1	27.36
cg08278453	chr4	159716047	-0.3111	0.6476	0.633	0.97	FNIP2	87.67
cg01483882	chr20	33292450	0.05418	0.1128	0.633	0.97	TP53INP2	1.61
cg08774778	chr5	61378387	0.6082	1.266	0.633	0.97		82.63
cg01398415	chr1	226309536	0.1794	0.3735	0.633	0.97		4.24
cg08186935	chr14	79844568	-0.3651	0.76	0.633	0.97	NRXN3	85.55
cg17131553	chr8	116676938	-1.34	2.789	0.633	0.97	TRPS1	76.93
cg19143760	chr3	148709578	-0.05786	0.1205	0.633	0.97	GYG1	1.9
cg09982069	chr13	21477337	0.08742	0.182	0.633	0.97	XPO4	3.16
cg11820600	chr1	243752707	0.7878	1.64	0.633	0.97	AKT3	83.79
cg13402594	chr14	80857605	0.7033	1.464	0.633	0.97	DIO2-AS1	28.72
cg05021636	chr17	77023266	-0.2047	0.426	0.633	0.97	C1QTNF1	7.28
cg03986440	chr11	6254631	0.6692	1.393	0.633	0.97	FAM160A2	70.15
cg14226202	chr13	113457901	-1.09	2.268	0.633	0.97	ATP11A	30.03
cg08382737	chr19	49617001	1.098	2.286	0.633	0.97	LIN7B	64.19
cg05252473	chr12	6800535	-0.3276	0.682	0.633	0.97		84.35
cg23560751	chr2	10227754	-0.3263	0.6793	0.633	0.97		28.54
cg22434763	chr1	53098630	-0.9662	2.011	0.633	0.97	FAM159A	68.78
cg03078486	chr6	31148474	0.8652	1.801	0.633	0.97		20.77
cg03716233	chr17	43128931	0.05953	0.1239	0.633	0.97	DCAKD	1.76
cg15436517	chr2	10972242	-0.5102	1.062	0.633	0.97	PDIA6	66.95
cg20768638	chr3	36950004	0.1319	0.2745	0.633	0.97	TRANK1	2.75
cg20382184	chr1	66795970	-0.2112	0.4397	0.633	0.97	PDE4B	91.59
cg03998546	chr9	19229813	-0.4703	0.979	0.633	0.97	DENND4C	17.23
cg11527760	chr4	107173212	0.4879	1.016	0.633	0.97	TBCK	85.17
cg01471111	chr12	372246	0.437	0.9096	0.633	0.97	SLC6A13	35.44
cg16646539	chr4	88141915	0.09881	0.2057	0.633	0.97	KLHL8	2.84
cg15710198	chr8	55370334	-1.049	2.183	0.633	0.97	SOX17	13.63
cg21835652	chr17	37703706	-0.2065	0.4299	0.633	0.97		93.52
cg23953233	chr12	53574539	0.06301	0.1312	0.633	0.97	ZNF740	1.65
cg10618207	chr17	7495830	0.07005	0.1458	0.633	0.97	FXR2	97.18
cg01439322	chr19	57873748	-0.7492	1.56	0.633	0.97	ZNF547	56.29
cg27256435	chrX	114468596	-0.7131	1.484	0.633	0.97	LRCH2	10.78
cg01935582	chr7	150549132	-0.82	1.707	0.633	0.97	AOC1	41.36
cg24051820	chr11	64863455	0.3256	0.6778	0.633	0.97	VPS51	11.47
cg21211039	chr22	45555611	-0.6956	1.448	0.633	0.97		75.95
cg07401378	chr13	37248675	-0.3213	0.6689	0.633	0.97	C13orf36	8.67
cg21920221	chr5	171612889	0.4782	0.9954	0.633	0.97	STK10	7.23
cg04862840	chr2	161778278	-0.4644	0.9668	0.633	0.97		48.26
cg06802474	chr2	20570268	-0.3626	0.7548	0.633	0.97		29.93
cg00126698	chrX	100640503	-0.4668	0.9719	0.633	0.97	BTK	79.48
cg27302507	chr14	105398575	0.4849	1.01	0.633	0.97	PLD4	48.53
cg14613972	chr5	81267578	0.3642	0.7583	0.633	0.97	ATG10	14.49
cg09803177	chr16	12898504	-0.5974	1.244	0.633	0.97	CPPED1	70.75
cg03595881	chr8	25895105	0.7597	1.582	0.633	0.97	EBF2	78.42
cg04395071	chr12	76100610	-0.9413	1.96	0.633	0.97		59.13
cg23665994	chr12	50266775	-0.4993	1.039	0.633	0.97	FAIM2	60.56
cg18261667	chr1	223885780	0.6113	1.273	0.633	0.97		23.73
cg15526747	chr4	7873974	0.7887	1.642	0.633	0.97	AFAP1	41.02
cg27578898	chr8	140822500	-0.4263	0.8876	0.633	0.97	TRAPPC9	77.46
cg02952012	chr1	2357295	-0.5377	1.12	0.633	0.97		23.43
cg01368219	chr3	54999791	-0.4704	0.9793	0.633	0.97	CACNA2D3	81.35
cg08382380	chr19	49991271	0.2868	0.5972	0.633	0.97	RPL13AP5	5.39
cg04305193	chr21	35968217	0.2834	0.5899	0.633	0.97	RCAN1	88.17
cg14554932	chr11	100551043	-0.2074	0.4317	0.633	0.97		94.13
cg11043815	chr12	103358817	-0.9783	2.037	0.633	0.97		17.85
cg07324496	chr7	154241813	-1.096	2.282	0.633	0.97	DPP6	39.56
cg07830923	chr6	77157788	0.4628	0.9636	0.633	0.97		37.78
cg20957755	chr12	43423278	-0.5816	1.211	0.633	0.97		78.59
cg26029554	chr16	2765620	-0.1394	0.2902	0.633	0.97	PRSS27	3.36
cg00356433	chr9	139371699	-0.4152	0.8643	0.633	0.97	SEC16A	71.69
cg18017482	chr1	47915599	0.6093	1.268	0.633	0.97		21.87
cg23586121	chr10	134586462	0.07228	0.1505	0.633	0.97	INPP5A	98.65
cg09185399	chr11	73372479	-0.1622	0.3378	0.633	0.97	PLEKHB1	3.8
cg09702169	chr19	53120423	-0.2343	0.4879	0.633	0.97	ZNF83	93.46
cg09981079	chr22	24951229	0.2225	0.4632	0.633	0.97	GUCD1	5.84
cg13581027	chr10	21246375	-0.1529	0.3183	0.633	0.97	NEBL	95.34
cg20132789	chr8	23351813	-0.6	1.249	0.633	0.97		79.99
cg21379113	chr1	243878751	-0.7546	1.571	0.633	0.97	AKT3	40.83
cg12154538	chr12	124873673	-0.5814	1.21	0.633	0.97	NCOR2	22.17
cg12718193	chr4	142557658	-0.1488	0.3097	0.633	0.97	IL15	6.08
cg10030980	chr7	81792131	-1.127	2.346	0.633	0.97	CACNA2D1	61.08
cg19674032	chr13	111682796	-0.5743	1.196	0.633	0.97		38.34
cg13578859	chr10	11621903	-0.151	0.3145	0.633	0.97	USP6NL	93.81
cg14914163	chr6	138833586	-0.2671	0.5562	0.633	0.97	NHSL1	89.97
cg01473955	chr12	99287876	-0.4709	0.9804	0.633	0.97	ANKS1B	12.66
cg13582399	chr19	837417	-0.6246	1.3	0.633	0.97		55.81
cg08546724	chr1	118878149	-0.4407	0.9175	0.633	0.97		20.99
cg10346234	chr3	122178459	0.2369	0.4932	0.633	0.97	KPNA1	92.28
cg22633722	chr21	44496743	0.6751	1.406	0.633	0.97	CBS	29.86
cg07657440	chr16	17397213	-0.6363	1.325	0.633	0.97	XYLT1	67.53
cg20631252	chr12	68673575	0.2191	0.4563	0.633	0.97		92.25
cg03234437	chr6	30509536	-0.1979	0.412	0.633	0.97	GNL1	5.86
cg11118112	chr14	77460695	-0.2076	0.4323	0.633	0.97		92.19
cg15848890	chr4	3651471	-1.537	3.201	0.633	0.97		27.27
cg21780231	chr5	10251181	0.1483	0.3087	0.633	0.97	FAM173B	6.29
cg20964285	chr5	65892109	-0.0475	0.0989	0.633	0.97	MAST4	1.35
cg20930618	chr1	151162157	-0.1102	0.2294	0.633	0.97	VPS72	3.06
cg14062612	chr14	29709374	-1.54	3.206	0.633	0.97		36.38
cg21294557	chr2	19358454	-0.1814	0.3778	0.633	0.97		93.42
cg26823617	chr8	62694614	0.6454	1.344	0.633	0.97		77.49
cg21433612	chr6	18342191	0.5358	1.116	0.633	0.97		73.22
cg26164897	chr4	20259899	-1.606	3.343	0.633	0.97	SLIT2	56.59
cg07628558	chr20	56964831	-0.1086	0.2261	0.633	0.97	VAPB	3.31
cg21298444	chr18	70205221	-0.8202	1.708	0.633	0.97	CBLN2	27.79
cg12604058	chr1	78353349	0.4104	0.8546	0.633	0.97	NEXN	92.71
cg26281899	chr8	141469728	-0.6897	1.436	0.633	0.97	TRAPPC9	60.04
cg26753677	chr16	86033163	-0.7457	1.553	0.633	0.97		48.84
cg16685388	chr1	42384056	-2.002	4.169	0.633	0.97	HIVEP3	31.01
cg07387621	chr20	32291497	-0.2484	0.5172	0.633	0.97	PXMP4	90.89
cg27284557	chr12	13363480	-0.8425	1.754	0.633	0.97	EMP1	61.69
cg11623741	chr19	1435565	0.56	1.166	0.633	0.97	DAZAP1	88.95
cg22284448	chr2	27008234	-0.3085	0.6423	0.633	0.97	CENPA	14.33
cg26452081	chr1	228133194	0.5786	1.205	0.633	0.97	WNT9A	74.47
cg06730678	chr12	6166943	1.205	2.509	0.633	0.97	VWF	85.65
cg15529155	chr10	119507741	-0.7588	1.58	0.633	0.97		51.84
cg03588855	chr16	84580390	-0.5807	1.209	0.633	0.97		63.94
cg07174917	chr6	30690542	0.1346	0.2802	0.633	0.97	TUBB	2.9
cg03594550	chr2	5837929	1.492	3.107	0.633	0.97	SOX11	59.56
cg07678449	chr4	171011395	0.06435	0.134	0.633	0.97	AADAT	1.87
cg21512241	chr13	113708662	1.38	2.873	0.633	0.97	MCF2L	55.56
cg24885202	chr8	1143913	1.558	3.243	0.633	0.97		77.74
cg17602451	chr18	60985645	0.3714	0.7735	0.633	0.97	BCL2	9.34
cg08287343	chrX	137751200	-0.7338	1.528	0.633	0.97	MIR504	34.37
cg18916626	chr20	33265164	-0.06307	0.1313	0.633	0.97	PIGU	1.79
cg05359465	chr18	13726739	0.06656	0.1386	0.633	0.97	C18orf19	1.98
cg27137368	chr2	42691800	-0.566	1.179	0.633	0.97	KCNG3	77.83
cg02138348	chr7	66255554	-0.4442	0.9249	0.633	0.97	RABGEF1	84.08
cg03529908	chr1	2478089	-0.04848	0.1009	0.633	0.97		1.2
cg00296018	chr5	141205206	-0.7003	1.458	0.633	0.97		75.67
cg05542338	chr4	5710407	2.302	4.793	0.633	0.97	EVC2	45.24
cg00524963	chr1	15573457	0.8522	1.775	0.633	0.97	FHAD1	65.85
cg06674062	chr7	94285887	0.415	0.8643	0.633	0.97	SGCE	42.02
cg15334047	chr20	50664672	-0.9487	1.976	0.633	0.97		75.5
cg14258143	chr1	32714146	-0.7972	1.66	0.633	0.97	FAM167B	25.14
cg05941888	chr1	206651035	-0.3378	0.7034	0.633	0.97	IKBKE	89.18
cg24608860	chr18	12884771	-0.217	0.4518	0.633	0.97	PTPN2	4.31
cg19138011	chr1	15143923	-0.9891	2.06	0.633	0.97	KAZN	57.59
cg21054064	chr11	63378290	0.6469	1.347	0.633	0.97	PLA2G16	81.37
cg23465891	chr13	113420166	0.5388	1.122	0.633	0.97	ATP11A	31.72
cg08420239	chr16	30539387	-0.1982	0.4127	0.633	0.97	ZNF768	5.11
cg03768007	chr19	55851064	0.07444	0.155	0.633	0.97	SUV420H2	2.37
cg25398315	chr8	135938022	-0.5789	1.206	0.633	0.97		73.19
cg19808847	chr8	49836230	0.8169	1.701	0.633	0.97		27.93
cg11447573	chr10	121237889	-0.8196	1.707	0.633	0.97		67.37
cg22006449	chr11	111618912	-0.2901	0.6041	0.633	0.97	PPP2R1B	91.5
cg19336723	chr17	36996237	-0.1891	0.3938	0.633	0.97	C17orf98	92.73
cg27303855	chr1	33937682	-0.2137	0.445	0.633	0.97	ZSCAN20	4.8
cg15112775	chr10	103590859	-0.9903	2.062	0.633	0.97	KCNIP2	18.01
cg07493184	chr1	6048938	-0.3791	0.7896	0.633	0.97	NPHP4	86.51
cg27015692	chr8	126363779	-0.1319	0.2747	0.633	0.97	NSMCE2	94.65
cg16134349	chr10	61900552	0.4023	0.8378	0.633	0.97	ANK3	21.43
cg09920708	chr17	9472412	-0.4016	0.8363	0.633	0.97	STX8	84.46
cg23221052	chr5	179740743	-0.9557	1.99	0.633	0.97	GFPT2	34.72
cg26080519	chr11	5292021	1.065	2.217	0.633	0.97	HBE1	52.34
cg24830690	chr11	18620124	-0.3165	0.6592	0.633	0.97	SPTY2D1-AS1	87.81
cg23999457	chr3	63428748	-0.5329	1.11	0.633	0.97	SYNPR	25.69
cg15598442	chr1	25175063	-0.04749	0.09889	0.633	0.97		1.29
cg19372212	chr14	99989137	0.7581	1.579	0.633	0.97	CCDC85C	57.84
cg02463166	chr2	54856417	-0.06525	0.1359	0.633	0.97	SPTBN1	98.11
cg00038681	chr3	77517922	2.309	4.809	0.633	0.97	ROBO2	40.61
cg16395286	chr3	124393169	0.1427	0.2972	0.633	0.97	KALRN	95.03
cg18536207	chr1	202113592	-0.1514	0.3152	0.633	0.97	ARL8A	4.11
cg12940522	chr20	62073153	0.6585	1.371	0.633	0.97	KCNQ2	36.46
cg07977330	chr19	52670375	-0.14	0.2916	0.633	0.97	ZNF836	94.39
cg11294276	chr15	59608231	-0.4938	1.029	0.633	0.97	MYO1E	82.24
cg05126044	chr10	19498475	1.839	3.829	0.633	0.97	MALRD1	69.97
cg05911841	chr18	29257815	-0.4114	0.8568	0.633	0.97	B4GALT6	83.71
cg16784970	chr16	2123215	0.2102	0.4377	0.633	0.97	TSC2	93.07
cg18038361	chr18	29170604	0.5745	1.197	0.633	0.97	TTR	69
cg09739536	chr5	178339445	-0.8676	1.807	0.633	0.97	ZFP2	75.04
cg24705093	chr15	83307727	-0.9356	1.949	0.633	0.97	CPEB1	38.68
cg16366323	chr17	41856855	-0.1191	0.2481	0.633	0.97	C17orf105	2.66
cg09035349	chr21	34442070	-0.8438	1.757	0.633	0.97	OLIG1	18.72
cg26144002	chr17	74395472	-0.1488	0.3099	0.633	0.97	UBE2O	93.83
cg14341542	chr1	6728775	-0.1816	0.3781	0.633	0.97	DNAJC11	92.73
cg04197702	chr12	131310385	-0.7037	1.466	0.633	0.97	STX2	55.77
cg17474263	chrX	99986526	-0.5555	1.157	0.633	0.97	SYTL4	7.92
cg13362105	chr7	33169026	-0.1838	0.3828	0.633	0.97	BBS9	4.86
cg04878000	chr1	32237923	-0.9398	1.958	0.633	0.97		66.32
cg03363308	chr8	123758524	0.506	1.054	0.633	0.97		86.59
cg05192759	chr19	4198054	-0.4682	0.9751	0.633	0.97	ANKRD24	7.21
cg16238266	chr5	131991767	-0.5949	1.239	0.633	0.97	TH2LCRR	16.4
cg19115610	chr7	50348255	0.8523	1.775	0.633	0.97	IKZF1	34.23
cg23782689	chr12	126375954	1.41	2.936	0.633	0.97		61.86
cg01710179	chr20	30150916	-0.4259	0.8871	0.633	0.97	HM13	30.83
cg09088190	chr6	46656967	1.017	2.117	0.633	0.97	TDRD6	74.64
cg23574243	chr14	60555474	-0.2566	0.5345	0.633	0.97		91.53
cg00132584	chr5	112257116	-0.1877	0.3909	0.633	0.97	REEP5	5.19
cg25558667	chrX	10075110	-1.348	2.807	0.633	0.97	WWC3	77.2
cg03460315	chr4	111010391	-0.156	0.3249	0.633	0.97	ELOVL6	94.12
cg03079549	chr15	45879223	-0.3951	0.8229	0.633	0.97	PLDN	6.3
cg00746578	chr8	37351470	0.6613	1.377	0.633	0.97	LINC01605	82.34
cg01302066	chr20	48522263	-0.1769	0.3686	0.633	0.97	SPATA2	93.04
cg06645917	chr12	119668154	-0.9247	1.926	0.633	0.97		29.88
cg06933271	chr19	58091129	0.6155	1.282	0.633	0.97	ZNF416	59.78
cg03467256	chr2	10556515	-0.5037	1.049	0.633	0.97	HPCAL1	84.61
cg15328758	chr3	54125740	-0.1771	0.3689	0.633	0.97		92.97
cg18867923	chr22	19755334	-0.5539	1.154	0.633	0.97	TBX1	36.89
cg02003835	chr4	125448402	-1.221	2.543	0.633	0.97	LOC101927087	82.41
cg22310164	chr6	29435367	0.9275	1.932	0.633	0.97		23.65
cg22788150	chr20	54739187	-1.748	3.641	0.633	0.97		48.13
cg22222092	chr13	103450385	-0.2974	0.6195	0.633	0.97	BIVM	89.23
cg05893614	chr3	68981956	-0.09608	0.2001	0.633	0.97	FAM19A4	2.53
cg00752713	chrX	40998020	0.3672	0.7648	0.633	0.97	USP9X	85.44
cg16941662	chr4	16011778	-0.1968	0.41	0.633	0.97	PROM1	93.9
cg25939742	chr19	47746369	-0.09934	0.2069	0.633	0.97		2.87
cg17034398	chr20	59551765	-0.9829	2.047	0.633	0.97		49.49
cg09896598	chr8	37594553	-0.04657	0.097	0.633	0.97	ERLIN2	1.03
cg19923751	chr1	217804682	0.1488	0.3099	0.633	0.97	SPATA17	3.97
cg06168950	chr3	154737057	-1.22	2.541	0.633	0.97		55.19
cg17770886	chr10	135121331	-0.4958	1.033	0.633	0.97	TUBGCP2	30.02
cg12136088	chr7	97501908	-0.1166	0.2429	0.633	0.97	ASNS	2.74
cg00311303	chr1	228399562	-0.8018	1.67	0.633	0.97	OBSCN	53.06
cg19461320	chr12	125473848	-0.7416	1.545	0.633	0.97	DHX37	26.04
cg19544095	chr3	119373899	-0.1264	0.2632	0.633	0.97	POPDC2	94.2
cg03886898	chr1	54359132	-0.4396	0.9158	0.633	0.97	DIO1	82.69
cg18267471	chr3	185541217	-0.114	0.2375	0.633	0.97	IGF2BP2	3.38
cg10440681	chr16	89939442	-0.1287	0.2681	0.633	0.97	TCF25	2.6
cg03154197	chr14	95661633	-0.4002	0.8337	0.633	0.97	CLMN	84.02
cg26153045	chr7	73441834	0.5407	1.126	0.633	0.97	ELN	34.33
cg18056097	chr20	32441571	0.2935	0.6114	0.633	0.97	CHMP4B	86.68
cg11813976	chr8	25901335	-1.181	2.459	0.633	0.97	EBF2	39.34
cg10519154	chr11	67212322	-0.2493	0.5193	0.633	0.97	CORO1B	93.29
cg23271057	chr6	32944354	-0.1375	0.2864	0.633	0.97	BRD2	94.31
cg23891858	chr1	1093212	0.4985	1.038	0.633	0.97		17.09
cg19442138	chr10	21783344	-0.5752	1.198	0.633	0.97		69.68
cg02712183	chr4	82388742	-0.1656	0.3449	0.633	0.97	RASGEF1B	5.18
cg00126008	chr11	118691859	-0.5747	1.197	0.633	0.97		65.88
cg10828660	chr2	175205852	0.7356	1.532	0.633	0.97		71.44
cg20079952	chr1	231452057	-0.5086	1.059	0.633	0.97		46.56
cg16240572	chr3	134204857	0.05494	0.1145	0.633	0.97	CEP63	1.42
cg06149212	chr13	93932639	1.713	3.569	0.633	0.97	GPC6	65.62
cg10164705	chr14	50053786	-0.2208	0.4599	0.633	0.97	RPS29	6.35
cg10106436	chr3	48494982	-0.1506	0.3138	0.633	0.97	ATRIP	95.6
cg05180349	chr9	27785191	-0.374	0.7791	0.633	0.97		81.28
cg04090028	chr2	208544511	0.1945	0.4051	0.633	0.97		91.53
cg11007190	chr8	141566084	-0.4067	0.8472	0.633	0.97	EIF2C2	86.78
cg14680885	chr17	74001656	-0.4014	0.8362	0.633	0.97	CDK3	78.78
cg06936946	chr13	23474069	-0.3275	0.6823	0.633	0.97		90.94
cg13952838	chr10	133960453	-1.427	2.972	0.633	0.97	JAKMIP3	70.44
cg12626698	chr10	135381851	1.694	3.528	0.633	0.97	SYCE1	73.49
cg16102251	chr1	181639003	-0.8972	1.869	0.633	0.97	CACNA1E	47.14
cg11908453	chr2	242209506	-0.4701	0.9792	0.633	0.97	HDLBP	20.84
cg25194157	chr17	38759148	0.5328	1.11	0.633	0.97		78.06
cg10617787	chr8	131687936	-0.2083	0.4339	0.633	0.97		4.4
cg00934864	chr19	46916145	-1.702	3.546	0.633	0.97	CCDC8	16.28
cg04544524	chr4	114074924	-0.6766	1.41	0.633	0.97	ANK2	77.55
cg04809393	chr7	42870630	-0.2692	0.5609	0.633	0.97		91.12
cg04897790	chr14	79840647	-0.2361	0.4918	0.633	0.97	NRXN3	91.04
cg05228244	chr10	1102351	-0.0492	0.1025	0.633	0.97	WDR37	1.41
cg05465763	chr12	104285748	1.71	3.562	0.633	0.97	TTC41P	88.75
cg04481650	chr17	74479936	-0.3484	0.7259	0.633	0.97	RHBDF2	28.62
cg18694033	chr11	128433886	-0.9095	1.895	0.633	0.97	ETS1	51.52
cg03201004	chr1	40189724	-1.016	2.117	0.633	0.97		64.11
cg18938710	chr5	101837799	0.4899	1.021	0.633	0.97		87.66
cg14483771	chr10	134998463	-1.608	3.351	0.633	0.97	KNDC1	62.55
cg17745875	chr19	14172424	-0.2872	0.5983	0.633	0.97		9.48
cg17387737	chr4	103932949	-0.4705	0.9803	0.633	0.97	SLC9B1	25.01
cg16132851	chr11	67340709	-0.6178	1.287	0.633	0.97		13.4
cg07295884	chr20	47565772	0.1441	0.3003	0.633	0.97	ARFGEF2	94.93
cg07270153	chr7	19185260	1.345	2.803	0.633	0.97	FERD3L	46.7
cg12177266	chr2	234653082	-0.7057	1.47	0.633	0.97	DNAJB3	82.25
cg24278996	chr5	17918359	-1.728	3.601	0.633	0.97		69.64
cg20994703	chr7	149542110	-0.2759	0.5749	0.633	0.97	ZNF862	90.69
cg20856064	chr3	49027210	0.2922	0.6087	0.633	0.97	P4HTM	3.39
cg24497912	chr6	108509675	-0.1861	0.3877	0.633	0.97	NR2E1	93.83
cg17171260	chr13	113539207	-0.3937	0.8201	0.633	0.97	ATP11A	87.61
cg18182038	chr1	32859921	-0.1721	0.3585	0.633	0.97	BSDC1	5.03
cg13110823	chr18	2121418	-0.6741	1.404	0.633	0.97		62.54
cg21082452	chr16	66585225	-0.6196	1.291	0.633	0.97	CKLF-CMTM1	45.44
cg03084710	chr1	150603058	-0.6408	1.335	0.633	0.97	ENSA	78.27
cg20022118	chr7	8276021	-1.393	2.903	0.633	0.97	ICA1	65.32
cg25526789	chr1	227087054	-0.2029	0.4228	0.633	0.97		93
cg06590791	chr6	27182813	0.4495	0.9365	0.633	0.97		12.18
cg18190824	chr5	14721026	0.4979	1.037	0.633	0.97	ANKH	67.27
cg08871389	chr17	35258960	-0.3861	0.8044	0.633	0.97		34.3
cg20370364	chr6	170703943	-0.2645	0.551	0.633	0.97	FAM120B	90.82
cg16193765	chr21	45527559	-0.301	0.6271	0.633	0.97	PWP2	4.98
cg12988980	chr2	119423426	0.956	1.992	0.633	0.97		50.16
cg05337202	chrX	119435727	-0.6921	1.442	0.633	0.97	TMEM255A	63.96
cg06959283	chr11	78612054	-0.62	1.292	0.633	0.97	ODZ4	73.41
cg13461509	chr1	53387576	-0.1653	0.3443	0.633	0.97	ECHDC2	3.11
cg08577426	chr6	31876831	-0.4757	0.9912	0.633	0.97	C2	83.05
cg00028678	chr2	131674175	0.5217	1.087	0.633	0.97	ARHGEF4	83.21
cg06790450	chr8	10333242	0.4818	1.004	0.633	0.97	LINCR-0001	86.4
cg02016130	chr4	53578359	-0.09363	0.1951	0.633	0.97	SNORA26	2.76
cg14671809	chr3	55558213	-0.186	0.3876	0.633	0.97	ERC2	91.32
cg13699804	chr19	38146139	-0.1573	0.3277	0.633	0.97	ZFP30	4.13
cg04908960	chr16	30425679	0.2272	0.4734	0.633	0.97	ZNF771	93.09
cg17437284	chr20	3686412	-0.6471	1.348	0.633	0.97	SIGLEC1	73.97
cg12780863	chr2	236817725	-0.1965	0.4094	0.633	0.97	AGAP1	94.43
cg21801165	chr13	50210231	0.4131	0.8608	0.633	0.97		83.05
cg00559850	chr15	68498457	-0.4684	0.976	0.633	0.97	CALML4	75.69
cg04131799	chr2	97193006	-0.696	1.45	0.633	0.97		59.06
cg23806656	chr7	110559179	0.2118	0.4413	0.633	0.97	IMMP2L	92.54
cg05890616	chr17	41859201	-0.4966	1.035	0.633	0.97	C17orf105	89.51
cg19591417	chr10	4395585	0.8596	1.791	0.633	0.97		83.95
cg04090599	chr15	65281881	0.06737	0.1404	0.633	0.97	SPG21	1.62
cg02168584	chr2	172972681	-0.6947	1.448	0.633	0.97		64.49
cg14576894	chr6	26126336	-0.09647	0.201	0.633	0.97		2.83
cg12968176	chr20	18593087	-0.4849	1.01	0.633	0.97	DTD1	83.45
cg08052726	chr7	97852433	-0.1705	0.3552	0.633	0.97	TECPR1	93.33
cg21112440	chr12	48744082	0.06065	0.1264	0.633	0.97	ZNF641	1.4
cg08301562	chr1	85877013	-0.6305	1.314	0.633	0.97	DDAH1	46.69
cg12572987	chr11	111957418	0.06655	0.1387	0.633	0.97	SDHD	2.08
cg16444174	chr1	39393611	-0.1788	0.3726	0.633	0.97	RHBDL2	92.21
cg20281934	chr5	169982077	0.1737	0.362	0.633	0.97	KCNIP1	4.23
cg02707869	chr8	143532613	-0.5864	1.222	0.633	0.97		7.05
cg10479243	chr17	2599823	-0.2297	0.4787	0.633	0.97	KIAA0664	90.19
cg19590578	chr5	77266117	0.7269	1.515	0.633	0.97		58.12
cg00669623	chr1	1655867	0.5059	1.054	0.633	0.97	CDK11B	8.62
cg03390618	chr11	7533894	-0.6722	1.401	0.633	0.97	PPFIBP2	58.07
cg14445518	chr1	236686751	-0.5093	1.061	0.633	0.97	LGALS8	7.71
cg00238897	chr2	10444450	1.3	2.71	0.633	0.97	HPCAL1	34.66
cg26956975	chr2	32581768	-0.1327	0.2766	0.633	0.97	BIRC6	4.68
cg13220129	chr19	2046193	-0.2705	0.5636	0.633	0.97	MKNK2	90.67
cg14355899	chr9	129375993	0.08846	0.1843	0.633	0.97	LMX1B	2.5
cg09588943	chr7	80112345	-0.1715	0.3574	0.633	0.97	GNAT3	92.63
cg22833612	chr2	9487886	-0.6093	1.27	0.633	0.97	ASAP2	26.04
cg09826395	chr14	102685246	0.1726	0.3598	0.633	0.97	WDR20	95.19
cg27291727	chr4	113473876	-0.1738	0.3622	0.633	0.97	C4orf21	92.26
cg01240229	chr15	25101627	-1.508	3.143	0.633	0.97	SNRPN	54.9
cg27097224	chr1	186294650	-0.2409	0.5019	0.633	0.97	TPR	91.79
cg21951216	chr18	71958904	-0.1538	0.3205	0.633	0.97	CYB5A	3.13
cg22272544	chr11	2925073	-0.8134	1.695	0.633	0.97	SLC22A18AS	48.45
cg22850141	chr15	73624463	1.051	2.191	0.633	0.97	HCN4	67.96
cg14455590	chr22	50010191	0.7666	1.598	0.633	0.97		36.31
cg22310976	chr19	49468491	0.0724	0.1509	0.633	0.97	FTL	2.54
cg01508869	chr12	53811068	-0.9871	2.057	0.633	0.97		58.68
cg13310895	chr1	96836517	0.3358	0.6997	0.633	0.97	LOC101928241	10.74
cg25599521	chr14	94981685	-0.7665	1.597	0.633	0.97	SERPINA12	30.92
cg16267577	chr15	35238599	-0.3603	0.751	0.633	0.97	AQR	82.84
cg14582356	chr10	95326230	-1.105	2.303	0.633	0.97	GPR120	6.51
cg14168316	chr9	127642782	-0.1974	0.4113	0.633	0.97	GOLGA1	93.81
cg01768131	chr17	79869861	-0.4044	0.8428	0.633	0.97	SIRT7	30.26
cg27032548	chr15	52421104	-0.1238	0.2579	0.633	0.97	GNB5	95.53
cg01368673	chr12	99288697	0.1062	0.2213	0.633	0.97	ANKS1B	2.03
cg11893811	chr19	14191858	0.141	0.2939	0.633	0.97		4.14
cg09770904	chr12	6309613	-0.04943	0.103	0.633	0.97	CD9	1.22
cg27425709	chr2	111446533	-0.5544	1.155	0.633	0.97		87.31
cg18584272	chr7	2402526	-0.1723	0.3592	0.633	0.97	EIF3B	95.55
cg20704635	chr3	44283119	-0.246	0.5128	0.633	0.97	C3orf77	93.15
cg01538522	chr20	57463974	-0.777	1.619	0.633	0.97	GNAS	51.25
cg03948781	chr1	205179583	-0.841	1.753	0.633	0.97	DSTYK	64.65
cg10009293	chr1	11866167	-0.08235	0.1716	0.633	0.97	CLCN6	2.19
cg17998013	chr3	15643079	0.1205	0.2511	0.633	0.97	HACL1	1.99
cg09917446	chr9	125551052	-0.4391	0.9152	0.633	0.97	OR5C1	85.34
cg08912171	chr19	10766465	-0.8487	1.769	0.633	0.97	ILF3	40.34
cg11395386	chrX	153360157	-0.7451	1.553	0.633	0.97	MECP2	65.09
cg23771033	chr3	115237115	-0.7062	1.472	0.633	0.97		15.52
cg12130692	chr6	146057073	0.1623	0.3382	0.633	0.97	EPM2A	5.62
cg03275459	chr15	95889928	-0.6691	1.394	0.633	0.97		71.15
cg11154600	chr7	152228527	0.2041	0.4253	0.633	0.97		92.62
cg23840311	chr20	61840340	-0.2439	0.5084	0.633	0.97	YTHDF1	90.43
cg08865062	chr22	22307448	-0.263	0.5481	0.633	0.97	PPM1F	8.17
cg10318351	chrX	54556330	0.3587	0.7477	0.633	0.97	GNL3L	8.06
cg03651246	chr1	32687427	0.5732	1.195	0.633	0.97	EIF3I	18.63
cg03420886	chr22	32100620	-0.1503	0.3133	0.633	0.97	PRR14L	94.31
cg04646986	chr4	71767974	0.05557	0.1158	0.633	0.97	MOBKL1A	1.5
cg15292110	chr13	97488358	0.4137	0.8622	0.633	0.97	HS6ST3	90.46
cg07751349	chr3	114884353	-0.9923	2.068	0.633	0.97		72.27
cg21575775	chr4	148629887	0.2027	0.4224	0.633	0.97		94.37
cg14297444	chr9	130978697	-0.3086	0.6433	0.633	0.97	DNM1	15.64
cg05624387	chr7	36068970	-0.7569	1.578	0.633	0.97		33.82
cg13890296	chr11	96076557	-0.1025	0.2136	0.633	0.97	MAML2	2.62
cg05652225	chr17	37295709	-0.6948	1.448	0.633	0.97	PLXDC1	68.17
cg01756841	chr1	176176579	-0.1194	0.2488	0.633	0.97	RFWD2	3.07
cg18761223	chr2	10092455	-0.1264	0.2635	0.633	0.97	GRHL1	3.2
cg09078466	chr5	163897111	-0.7685	1.602	0.633	0.97	LOC102546299	26.01
cg08983485	chr15	22977177	-0.4323	0.9011	0.633	0.97	CYFIP1	41.07
cg20846311	chr13	41935294	-0.6167	1.285	0.633	0.97	NAA16	81.49
cg15828860	chr8	11302429	-0.8563	1.785	0.633	0.97	FAM167A	53.89
cg14897238	chr21	43198283	0.4312	0.8988	0.633	0.97		11.2
cg00361062	chr7	142567520	0.5211	1.086	0.633	0.97	EPHB6	22.89
cg09287164	chr2	220462681	-0.06588	0.1373	0.633	0.97	STK11IP	2.22
cg26292018	chr8	133787071	-0.2563	0.5342	0.633	0.97	PHF20L1	91.75
cg10238191	chr12	44769228	-0.3805	0.793	0.633	0.97	TMEM117	89.07
ch.3.382096F	chr3	16768672	-0.4953	1.032	0.633	0.97		21.09
cg09800477	chr4	153919403	-1.507	3.141	0.633	0.97		65.24
cg12481560	chr10	72997126	-0.5697	1.187	0.633	0.97	UNC5B	71.61
cg03726015	chr11	9468497	-0.4566	0.9517	0.633	0.97	IPO7	84.31
cg05958216	chr7	2099530	-0.2387	0.4976	0.633	0.97	MAD1L1	92.67
cg05122299	chr16	10693569	-0.3601	0.7505	0.633	0.97		89.37
cg21089270	chr1	38413252	-0.6425	1.339	0.633	0.97	INPP5B	66.15
cg16751357	chr6	35150268	0.9423	1.964	0.633	0.97		14.71
cg02596645	chr4	187628413	0.5227	1.09	0.633	0.97	FAT1	85.45
cg24659996	chr7	97795604	-0.6311	1.315	0.633	0.97	LMTK2	52.1
cg06198776	chr13	73557424	0.4249	0.8858	0.633	0.97	PIBF1	32.96
cg17840013	chr8	67705009	-0.379	0.7901	0.633	0.97	SGK3	81.84
cg21539229	chr3	48413146	-0.4138	0.8625	0.633	0.97	FBXW12	80.81
cg22558291	chr13	25506131	-1.203	2.507	0.633	0.97	LOC646405	31.37
cg25375569	chr22	31537064	-0.2438	0.5082	0.633	0.97	PLA2G3	88.06
cg02966572	chr8	119467304	-1.287	2.684	0.633	0.97	SAMD12	39.8
cg26133523	chr9	1050015	-0.9056	1.888	0.633	0.97	DMRT2	11.25
cg16240781	chr2	45234379	-0.7389	1.54	0.633	0.97	SIX2	75.8
cg21629166	chr7	1589473	-0.7455	1.554	0.633	0.97	TMEM184A	55.88
cg15387943	chr5	68513219	-0.2672	0.557	0.633	0.97	MRPS36	6.25
cg06208635	chr16	1832791	-0.05217	0.1087	0.633	0.97	NUBP2	1.21
cg22234344	chr2	191184810	0.09362	0.1951	0.633	0.97	HIBCH	2.94
cg04928129	chr16	1429051	-0.2105	0.4388	0.633	0.97	UNKL	6.87
cg04647828	chr2	72255204	-0.5819	1.213	0.633	0.97		62.69
cg04114389	chr1	229171235	-0.1989	0.4146	0.633	0.97		93.49
cg14879574	chr2	200136686	-0.8784	1.831	0.633	0.97	SATB2	85.3
cg20953894	chr17	56160072	0.2185	0.4555	0.633	0.97	LOC101927666	91.72
cg16754434	chr2	56102772	-0.2209	0.4604	0.633	0.97	EFEMP1	90.57
cg03902017	chr10	31364552	-0.2431	0.5068	0.633	0.97		16.14
cg00806079	chr10	43629918	-0.8608	1.794	0.633	0.97		62.69
cg07099479	chr14	90167917	0.06146	0.1281	0.633	0.97		2.02
cg25133786	chr1	145096125	0.6225	1.298	0.633	0.97	SEC22B	78.84
cg11191385	chr11	121973360	1.012	2.11	0.633	0.97	MIR100HG	78.35
cg03703858	chr7	66275374	-0.2358	0.4915	0.633	0.97	RABGEF1	91.48
cg03363829	chr6	152678278	-0.1551	0.3234	0.633	0.97	SYNE1	93.17
cg22852489	chr19	12904394	-0.1203	0.2509	0.633	0.97		3.64
cg04509429	chr5	138441649	-0.3894	0.8118	0.633	0.97	SIL1	85.63
cg02792780	chr3	52529341	-0.4651	0.9696	0.633	0.97	STAB1	71.81
cg14659678	chr12	46243365	-0.4529	0.9442	0.633	0.97	ARID2	87.63
cg04246078	chr5	173019338	-0.4072	0.8489	0.633	0.97		28.67
cg09891111	chr1	209053441	0.4541	0.9466	0.633	0.97		89.27
cg24620375	chr1	44173825	-0.1385	0.2888	0.633	0.97	KDM4A-AS1	4.56
cg09120456	chr4	120549740	-0.09434	0.1967	0.633	0.97	PDE5A	2.74
cg05113840	chr16	86609422	0.2477	0.5163	0.633	0.97		7.93
cg14131526	chr19	38747285	0.4724	0.9847	0.633	0.97	PPP1R14A	4.25
cg20018104	chr12	50134833	0.4106	0.8559	0.633	0.97	TMBIM6	83.05
cg06095814	chr16	30569978	-0.1642	0.3424	0.633	0.97	ZNF764	5.29
cg02296167	chr20	62363890	0.291	0.6067	0.633	0.97	ZGPAT	92.47
cg00505592	chr19	7547929	-0.3106	0.6475	0.633	0.97	PEX11G	15.64
cg16158407	chrX	106449030	-0.718	1.497	0.633	0.97	NUP62CL	13.36
cg00669420	chr1	201951657	-0.1185	0.2471	0.633	0.97	RNPEP	3.25
cg01001115	chr9	95244844	-0.3588	0.748	0.633	0.97	ASPN	89.42
cg13323089	chr8	63939491	-0.1782	0.3714	0.633	0.97	GGH	94.07
cg16472965	chr2	74881210	-0.05339	0.1113	0.633	0.97	SEMA4F	1.54
cg24475731	chr4	185733856	-0.4818	1.004	0.633	0.97	ACSL1	22.36
cg10801634	chr14	23398676	0.05377	0.1121	0.633	0.97	PRMT5	1.5
cg12073235	chr20	3970480	-0.3124	0.6513	0.633	0.97	RNF24	89.15
cg17666539	chr19	7927207	0.7371	1.537	0.633	0.97	EVI5L	32.97
cg11184410	chr3	100428268	-0.07396	0.1542	0.633	0.97	TFG	1.57
cg19078576	chr5	17217877	0.05396	0.1125	0.633	0.97	BASP1	1.43
cg24405567	chr15	70787565	-0.3922	0.8178	0.633	0.97		11.84
cg14704079	chr4	140222620	-0.05254	0.1095	0.633	0.97	NAA15	1.43
cg09156067	chr15	90645907	-0.1577	0.3287	0.633	0.97	IDH2	5.04
cg10921802	chr3	189868489	-0.4492	0.9364	0.633	0.97		84.61
cg20169791	chr5	17282675	-0.5905	1.231	0.633	0.97		75.98
cg10959999	chr3	133647103	-0.4224	0.8807	0.633	0.97	C3orf36	60.63
cg09650487	chr10	14215771	-0.6753	1.408	0.633	0.97	FRMD4A	8.26
cg08292084	chr18	76581233	-1.786	3.724	0.633	0.97		63.11
cg16972032	chr5	79423177	-0.4166	0.8686	0.633	0.97	SERINC5	91.42
cg11214485	chr9	96109145	0.653	1.361	0.633	0.97	C9orf129	78.88
cg15043723	chr10	8106006	-0.3716	0.7748	0.633	0.97	GATA3	42.92
cg27481720	chr19	797202	0.08136	0.1696	0.633	0.97	PTBP1	2.6
cg17404376	chr5	2639405	-0.647	1.349	0.633	0.97		87.23
cg04194001	chr2	43823104	-0.04966	0.1035	0.633	0.97	THADA	1.4
cg10513359	chr1	35321339	0.3625	0.7557	0.633	0.97	C1orf212	87.2
cg01457828	chr14	99483516	-0.4507	0.9397	0.633	0.97		34.63
cg14886319	chr2	201535097	0.4529	0.9443	0.633	0.97	AOX1	19.96
cg01973095	chr12	110338174	0.04958	0.1034	0.633	0.97	TCHP	1.18
cg04296903	chr1	1203256	0.1176	0.2451	0.633	0.97	UBE2J2	98.32
cg12852759	chr19	44104023	-0.1679	0.3501	0.633	0.97	ZNF576	93.21
cg06587806	chr22	19868719	-0.298	0.6214	0.633	0.97	TXNRD2	15.99
cg01275778	chr12	6319427	-0.4846	1.01	0.633	0.97	CD9	80.37
cg01606156	chr2	118693479	-0.1672	0.3486	0.633	0.97	CCDC93	93.26
cg23687960	chr8	63951868	-0.1436	0.2994	0.633	0.97	GGH	2.91
cg18005597	chr5	10198732	-0.8501	1.772	0.633	0.97		23.68
cg13810562	chr3	192959372	-0.2871	0.5987	0.633	0.97	MGC2889	6.16
cg05428770	chr6	30227883	-1.299	2.709	0.633	0.97	HLA-L	46.24
cg07173877	chr2	44395855	0.1018	0.2122	0.633	0.97	PPM1B	5.03
cg04955280	chr13	46127111	0.4055	0.8455	0.633	0.97	ERICH6B	84.4
cg20565740	chr16	85061215	0.2307	0.4809	0.633	0.97	KIAA0513	7.32
cg20534662	chr5	149158530	-0.4502	0.9386	0.633	0.97	PPARGC1B	84.84
cg16170330	chr6	32903069	-1.157	2.413	0.633	0.97	HLA-DMB	60.08
cg14874216	chr12	122651623	2.579	5.378	0.633	0.97	LRRC43	70.68
cg19772445	chr12	110212311	-0.7488	1.561	0.633	0.97	MGC14436	57.98
cg02641277	chr4	186350279	-0.6695	1.396	0.633	0.97	C4orf47	47.48
cg08186166	chr13	95248247	-0.1493	0.3113	0.633	0.97	TGDS	4.23
cg14845197	chr2	134474892	1.45	3.024	0.633	0.97		63.57
cg08880410	chr1	10878731	-0.8592	1.792	0.633	0.97		61.38
cg25551287	chr1	205649424	-0.05	0.1043	0.633	0.97	SLC45A3	1.21
cg18211686	chr5	125929591	-0.3406	0.7102	0.633	0.97	ALDH7A1	13.62
cg17282204	chr22	18955907	-0.3417	0.7125	0.633	0.97		20.15
cg09974780	chr5	61601128	-0.5249	1.095	0.633	0.97	KIF2A	77.16
cg07027912	chr3	197517962	0.2994	0.6243	0.633	0.97	LRCH3	6.55
cg20445197	chr2	72057817	0.4561	0.9511	0.633	0.97		29.99
cg24266651	chr11	7506655	0.5642	1.176	0.633	0.97	OLFML1	56.43
cg02129597	chr17	36624613	-0.8323	1.736	0.633	0.97	ARHGAP23	59.85
cg07345969	chr4	64583157	0.8733	1.821	0.633	0.97		14.93
cg25554842	chr1	100809700	-0.3603	0.7512	0.633	0.97		83.86
cg23704141	chr7	152532755	-0.1749	0.3647	0.633	0.97	ACTR3B	92.74
cg12137864	chr4	4344352	-0.5648	1.178	0.633	0.97		66.03
cg09469663	chr15	74908191	-0.08426	0.1757	0.633	0.97	CLK3	2.74
cg09114441	chr19	40502678	-0.209	0.4358	0.633	0.97	ZNF546	2.95
cg20022589	chr18	21719352	0.0568	0.1184	0.633	0.97	CABYR	1.61
cg23088511	chr6	41396106	-0.9603	2.002	0.633	0.97		5.86
cg00090282	chr3	21761217	-1	2.086	0.633	0.97	ZNF385D	56.51
cg19800336	chr11	622175	-0.1848	0.3854	0.633	0.97	MUPCDH	91.79
cg20671117	chr3	47554777	0.07254	0.1513	0.633	0.97	C3orf75	2.61
cg16475306	chr15	71348075	0.7803	1.627	0.633	0.97		70.07
cg17023395	chr2	63888846	-1.126	2.348	0.633	0.97		75.77
cg23898334	chr17	3075	-0.7535	1.571	0.633	0.97		38.62
cg19757827	chr16	23193926	0.07261	0.1514	0.633	0.97	SCNN1G	2.43
cg08069478	chr4	7538818	-0.8894	1.855	0.633	0.97	SORCS2	81.52
cg14337655	chr19	2282207	0.0906	0.1889	0.633	0.97	C19orf35	2.53
cg05794119	chr13	52586375	0.06728	0.1403	0.633	0.97	ALG11	1.68
cg02092248	chr10	22220646	-0.1813	0.378	0.633	0.97	DNAJC1	91.87
cg06076692	chr6	16736892	0.4365	0.9103	0.633	0.97	ATXN1	84.88
cg16011604	chr3	16647095	0.0598	0.1247	0.633	0.97	DAZL	98.35
cg00621608	chr1	160040173	-0.08987	0.1874	0.633	0.97	KCNJ10	3.37
cg11708694	chr22	39935963	-0.5926	1.236	0.633	0.97		37.24
cg15246374	chr9	130307750	0.635	1.324	0.633	0.97	FAM129B	52.23
cg00508070	chr10	97024159	-0.4569	0.9528	0.633	0.97	PDLIM1	31.43
cg25159832	chr1	179297012	-0.5873	1.225	0.633	0.97	SOAT1	74.57
cg04733302	chr10	75118678	-0.09249	0.1929	0.633	0.97	TTC18	3.06
cg21921996	chr20	55685638	1.438	2.999	0.633	0.97		36.73
cg11411865	chr7	2701802	-0.7432	1.55	0.633	0.97	TTYH3	84.85
cg25219246	chr1	44053380	0.3505	0.731	0.633	0.97	PTPRF	31.72
cg17798070	chr1	223660056	-0.2491	0.5194	0.633	0.97		92.22
cg00929392	chr1	19283191	0.1006	0.2099	0.633	0.97	IFFO2	3
cg00448482	chr18	13726497	0.06076	0.1267	0.633	0.97	C18orf19	1.68
cg24349919	chr22	41487761	-0.1603	0.3342	0.633	0.97	EP300	3.71
cg18366748	chr4	159131324	-0.4182	0.8721	0.633	0.97	TMEM144	7.15
cg13942251	chr5	148391012	-0.6548	1.365	0.633	0.97	SH3TC2	65.82
cg19322185	chr1	17902469	0.3787	0.7898	0.633	0.97	ARHGEF10L	82.63
cg19005830	chr8	55467175	0.5979	1.247	0.633	0.97		10.92
cg10987255	chr5	68665242	-0.05335	0.1113	0.633	0.97	TAF9	1.51
cg13423580	chr2	106578485	-0.374	0.7799	0.633	0.97		87.98
cg17104484	chr11	6649603	0.9842	2.052	0.633	0.97	DCHS1	69.23
cg13474204	chr18	56817463	-0.1961	0.409	0.633	0.97	SEC11C	93.84
cg23137483	chr22	41682341	-0.0768	0.1602	0.633	0.97	RANGAP1	2.03
cg24593688	chr13	45885599	-1.484	3.094	0.633	0.97		36.03
cg05932637	chr7	36406709	0.0547	0.1141	0.633	0.97	KIAA0895	1.74
cg22221320	chr1	89664340	0.2384	0.4972	0.633	0.97	GBP4	4.88
cg03526468	chr16	31484571	-0.6077	1.267	0.633	0.97	TGFB1I1	64.17
cg11895704	chr20	42931922	-0.5862	1.223	0.633	0.97		58.41
cg23584308	chr14	105352991	-0.373	0.7778	0.633	0.97	KIAA0284	82.63
cg22129822	chr12	57881799	0.05238	0.1092	0.633	0.97	MARS	1.4
cg03839252	chr13	41240923	0.05971	0.1245	0.633	0.97	FOXO1	1.64
cg02524118	chr9	128508331	-0.1717	0.358	0.633	0.97	PBX3	4.48
cg05758117	chr2	38892309	-0.1555	0.3242	0.633	0.97	GALM	94.39
cg10115032	chr6	55504182	-0.799	1.666	0.633	0.97		66.21
cg14777783	chr2	219144897	-0.2697	0.5624	0.633	0.97	TMBIM1	92.5
cg01755703	chr12	1100495	-0.1495	0.3117	0.633	0.97	ERC1	4.11
cg22599091	chr7	116211686	-0.5832	1.216	0.633	0.97	LINC01510	26.15
cg23846459	chr11	32851531	-0.05941	0.1239	0.633	0.97	PRRG4	1.88
cg26028155	chrX	41334113	-0.5885	1.227	0.633	0.97	NYX	58.75
cg03676074	chrX	41110227	-0.6374	1.329	0.633	0.97		91.15
cg08024896	chr1	29798802	-0.47	0.9803	0.633	0.97		22.96
cg07689123	chr11	113034395	0.6843	1.427	0.633	0.97	NCAM1	31.47
cg02009358	chr3	29869747	-0.509	1.062	0.633	0.97	RBMS3	91.62
cg14868896	chr8	24151506	-0.7776	1.622	0.633	0.97	ADAM28	29.26
cg07899681	chr19	22444714	-0.7384	1.54	0.633	0.97		24.04
cg01569082	chr11	61370871	0.6106	1.273	0.633	0.97		58.45
cg00866946	chr5	68687729	0.2091	0.4361	0.633	0.97	RAD17	92.12
cg13108304	chr13	113634805	1.127	2.351	0.633	0.97	MCF2L	55.24
cg13910020	chr1	235184122	-0.6127	1.278	0.633	0.97		61.76
cg22132309	chr11	2923490	-0.2262	0.4718	0.633	0.97	SLC22A18AS	4.2
cg13700506	chr20	29892486	1.266	2.641	0.633	0.97	DEFB116	34.04
cg03931958	chr5	68432462	0.812	1.694	0.633	0.97		53.77
cg04811932	chr17	1734451	-0.4044	0.8434	0.633	0.97	SMYD4	34.58
cg18265938	chr17	55162298	0.06183	0.129	0.633	0.97	AKAP1	1.64
cg23280259	chr3	21430823	0.9469	1.975	0.633	0.97		32.67
cg05242257	chr16	2588092	-0.1523	0.3176	0.633	0.97	PDPK1	4.31
cg24833225	chr2	158181100	0.2998	0.6253	0.633	0.97	ERMN	13.94
cg09223485	chr12	109946203	-0.2198	0.4585	0.633	0.97	UBE3B	93.25
cg15652984	chr2	152385032	-0.1697	0.3539	0.633	0.97	NEB	94.01
cg25195302	chr10	111970950	-0.1262	0.2632	0.633	0.97	MXI1	4.81
cg12753558	chr1	247464072	0.06979	0.1456	0.633	0.97	ZNF496	98.34
cg05879418	chr5	54455955	-0.1694	0.3533	0.633	0.97	CDC20B	4
cg15254287	chr17	76986702	-0.3119	0.6505	0.633	0.97		86.27
cg15992333	chr5	112258268	-0.1428	0.2978	0.633	0.97	REEP5	5.02
cg13823403	chr17	38296474	-0.08044	0.1678	0.633	0.97	CASC3	3.51
cg01824791	chr3	12875605	-0.1932	0.4029	0.633	0.97	CAND2	92.41
cg22590761	chr15	74218921	-0.3296	0.6875	0.633	0.97	LOXL1	10.94
cg21729073	chr4	48683385	-0.3909	0.8153	0.633	0.97	FRYL	90.05
cg16368619	chr11	26352489	-1.18	2.46	0.633	0.97	ANO3	38.5
cg23853416	chr10	45065077	-0.5618	1.172	0.633	0.97		20.47
cg26702929	chr8	21988147	0.05718	0.1193	0.633	0.97	HR	1.46
cg14876043	chr19	55458730	-0.3857	0.8046	0.633	0.97	NLRP7	86.67
cg01325613	chr13	114193689	-0.2945	0.6142	0.633	0.97	TMCO3	91.92
cg02381428	chr12	56844000	-0.5105	1.065	0.633	0.97	MIP	85.22
cg12086058	chr5	44511427	0.4731	0.9868	0.633	0.97	BRCAT107	89.4
cg05887749	chr16	88097594	-0.1056	0.2202	0.633	0.97	BANP	96.27
cg23766305	chr17	27507501	-0.06521	0.136	0.633	0.97	MYO18A	2.41
cg06606773	chr7	63387053	1.163	2.425	0.633	0.97		32.29
cg11572828	chr11	126045756	-0.9303	1.94	0.633	0.97		80.51
cg13364558	chr5	115905922	-0.2105	0.439	0.633	0.97	SEMA6A	93.11
cg19414233	chr11	65314314	-0.5297	1.105	0.633	0.97	LTBP3	37.29
cg09449324	chr10	102293355	-0.4932	1.029	0.633	0.97		83.96
cg02134819	chr1	224544340	-0.4435	0.925	0.633	0.97	CNIH4	23.73
cg00373665	chr1	234735703	-0.2403	0.5013	0.633	0.97		5.9
cg13698574	chr2	106364714	-0.7065	1.474	0.633	0.97	NCK2	70.95
cg15963006	chr6	169688094	-0.7412	1.546	0.633	0.97		42.44
cg06254274	chr1	202137086	-0.5034	1.05	0.633	0.97	PTPRV	75.12
cg00562665	chr12	108520700	-1.421	2.964	0.633	0.97		48.89
cg03925821	chr16	31451097	0.2007	0.4187	0.633	0.97	ZNF843	92.98
cg25066643	chr12	120729786	1.293	2.698	0.633	0.97		14.97
cg05242526	chr4	86396103	0.08264	0.1724	0.633	0.97	ARHGAP24	2.02
cg10599571	chr21	35445161	-0.5695	1.188	0.633	0.97	MRPS6	59.94
cg09925322	chr13	27157968	1.122	2.34	0.633	0.97	WASF3	46.46
cg19465883	chr1	8484670	-1.286	2.682	0.633	0.97	RERE	34.08
cg04589783	chr17	51353136	1.751	3.652	0.633	0.97		53.6
cg02706844	chr6	33963216	-0.4168	0.8695	0.633	0.97		72.3
cg17308959	chr3	15643111	-0.2726	0.5686	0.633	0.97	HACL1	4.68
cg04036441	chr3	110271161	0.9689	2.021	0.633	0.97		75
cg24844545	chr1	11908347	-0.4644	0.9686	0.633	0.97	NPPA	81.42
cg04006429	chr6	108843953	-0.2366	0.4935	0.633	0.97	LACE1	90.44
cg02509894	chr9	117693852	-0.4924	1.027	0.633	0.97	TNFSF8	81.47
cg05741666	chr11	124710960	-1.414	2.951	0.633	0.97		40.4
cg23428507	chr1	78444764	-0.06059	0.1264	0.633	0.97	FUBP1	1.58
cg08025337	chr2	3428370	0.1945	0.4058	0.633	0.97	TRAPPC12	94.92
cg07635432	chr10	43633958	-0.05329	0.1112	0.633	0.97	CSGALNACT2	1.86
cg16773067	chr6	37027357	-0.5109	1.066	0.633	0.97		59.37
cg11684358	chr20	48574471	-0.3467	0.7232	0.633	0.97		86.73
cg09542249	chr2	217077289	0.2254	0.4703	0.633	0.97		89.32
cg13211024	chr1	64947189	-0.6486	1.353	0.633	0.97	CACHD1	61.3
cg17776579	chrX	46306513	-0.6684	1.394	0.633	0.97	ZNF673	4.63
cg14931586	chr11	85780345	0.05667	0.1182	0.633	0.97	PICALM	1.44
cg05887968	chr10	49542730	-0.3059	0.6381	0.633	0.97	MAPK8	92.74
cg08964915	chr5	173471900	-1.243	2.593	0.633	0.97	HMP19	69
cg05421487	chr17	19877116	-0.2996	0.6251	0.633	0.97	AKAP10	89.02
cg11549880	chr2	237458369	-0.9739	2.032	0.633	0.97		50.49
cg15664075	chr19	11456960	0.0665	0.1387	0.633	0.97	CCDC159	2.24
cg05377754	chr8	23259538	0.5705	1.19	0.633	0.97	LOXL2	42.02
cg03478540	chrX	44732183	-0.1232	0.257	0.633	0.97	KDM6A	3.53
cg24276243	chr6	106426021	0.2962	0.618	0.633	0.97		90.38
cg19286699	chr15	74667713	0.1607	0.3352	0.633	0.97		3.22
cg15017344	chr2	237995377	-0.5412	1.129	0.633	0.97	COPS8	23.71
cg15522844	chr19	34973715	-0.5654	1.18	0.633	0.97	WTIP	14.27
cg10416895	chr1	231009202	-0.164	0.342	0.633	0.97	LOC101927604	94.72
cg17113029	chr1	222135195	-0.9795	2.043	0.633	0.97		54.85
cg26530883	chr3	121818092	-0.3927	0.8192	0.633	0.97	CD86	44.14
cg01413097	chr2	84743512	0.6822	1.423	0.633	0.97	DNAH6	3.32
cg15572436	chr11	62767169	-0.3369	0.7027	0.633	0.97	SLC22A8	33.36
cg02704895	chr6	28109581	-0.1808	0.3773	0.633	0.97	ZNF192	4.73
cg20560906	chr3	47459876	0.2038	0.4251	0.633	0.97	SCAP	97.33
cg07282964	chr14	57857116	0.09492	0.198	0.633	0.97	NAA30	3.39
cg04018299	chr1	155023650	0.07472	0.1559	0.633	0.97	ADAM15	2.58
cg03644281	chr6	41068752	-1.263	2.635	0.633	0.97	NFYA	69
cg01944666	chr14	45604663	-0.1683	0.351	0.633	0.97	FANCM	5.25
cg12000627	chr14	65140250	0.5815	1.213	0.633	0.97		75.59
cg16940199	chr6	31802993	-0.4069	0.8488	0.633	0.97	C6orf48	10.3
cg17516556	chr3	17784454	-0.1209	0.2521	0.633	0.97	TBC1D5	3.45
cg26738904	chr19	41082366	-0.1617	0.3373	0.633	0.97	SHKBP1	4.16
cg24769499	chr2	120189242	0.08973	0.1872	0.633	0.97	TMEM37	2.56
cg10797566	chr2	238513668	-0.1608	0.3355	0.633	0.97		92.93
cg02549555	chr3	197517855	-0.2165	0.4517	0.633	0.97	LRCH3	7.65
cg10033570	chr6	33377933	0.1315	0.2744	0.633	0.97	PHF1	3.16
cg00395657	chr14	101518615	-0.8563	1.787	0.633	0.97	MIR487A	39.83
cg07977713	chr1	43814169	-0.6504	1.357	0.633	0.97	MPL	74.63
cg19792027	chrX	118922222	-0.4512	0.9413	0.633	0.97	SNORA69	86.71
cg21225029	chr1	8931734	-0.398	0.8302	0.633	0.97	ENO1	80.04
cg16931913	chr4	77598945	0.562	1.172	0.633	0.97	SHROOM3	83.17
cg03710824	chr4	105980427	-0.3197	0.667	0.634	0.97		91.93
cg05175337	chr5	80596475	-0.9682	2.02	0.634	0.97	RNU5E	62.68
cg10337562	chr10	75787769	-0.1751	0.3653	0.634	0.97	VCL	93.34
cg06115614	chr3	128205143	0.6214	1.296	0.634	0.97	GATA2	66.86
cg13194994	chr6	26251817	-0.1185	0.2473	0.634	0.97	HIST1H2BH	3.88
cg11475331	chr9	131984632	-0.212	0.4423	0.634	0.97		93.42
cg03534453	chr5	140537884	-2.057	4.292	0.634	0.97	PCDHB17	42.75
cg02561226	chr3	27798377	-0.6568	1.37	0.634	0.97		18.36
cg16921083	chr3	137483063	-0.06473	0.135	0.634	0.97	SOX14	2.29
cg10129944	chr6	12718408	-0.317	0.6614	0.634	0.97	PHACTR1	11.34
cg19287277	chr15	82337812	0.1772	0.3698	0.634	0.97	MEX3B	4.05
cg26469302	chr11	68195973	-0.2592	0.5409	0.634	0.97	LRP5	94.07
cg18456138	chr3	4588688	0.5385	1.123	0.634	0.97	ITPR1	81.19
cg19919335	chrX	80457556	-0.2605	0.5435	0.634	0.97	SH3BGRL	5.67
cg19535999	chr16	49677798	-0.4692	0.979	0.634	0.97	ZNF423	85.11
cg06236295	chr2	11674365	-0.7108	1.483	0.634	0.97	GREB1	39.36
cg17341326	chr19	3817039	2.129	4.442	0.634	0.97	ZFR2	75.01
cg16394987	chr10	135194997	-0.2939	0.6132	0.634	0.97	PAOX	88.25
cg13581507	chr20	37075286	0.08676	0.181	0.634	0.97	SNHG11	2.57
cg15999750	chr18	77543166	-0.6394	1.334	0.634	0.97		41.57
cg10844578	chr1	225792831	-0.1337	0.279	0.634	0.97	ENAH	94.93
cg00327017	chr2	158030415	-0.9648	2.013	0.634	0.97		30.41
cg17661881	chr1	226595978	0.7156	1.493	0.634	0.97	PARP1	4.73
cg21351543	chr2	191399470	-0.1778	0.371	0.634	0.97	TMEM194B	5.32
cg24627332	chr6	76059450	0.1673	0.3491	0.634	0.97	FILIP1	4.15
cg09321972	chr6	151857256	-0.3278	0.684	0.634	0.97	CCDC170	30.66
cg01343411	chr16	2709854	-1.234	2.575	0.634	0.97	ERVK13-1	64.62
cg26178272	chr6	132722822	-0.06211	0.1296	0.634	0.97	MOXD1	1.44
cg09335715	chr7	75626860	-0.3091	0.6449	0.634	0.97	STYXL1	88.95
cg26411080	chr4	1538835	-1.127	2.351	0.634	0.97		64.1
cg13039393	chr6	151639747	-0.2405	0.5018	0.634	0.97	AKAP12	92.02
cg10554424	chr12	21721851	-0.9322	1.945	0.634	0.97	GYS2	65.8
cg24185998	chr5	176966237	-0.5139	1.072	0.634	0.97	FAM193B	76.54
cg09208651	chr1	64709442	-0.8017	1.673	0.634	0.97	UBE2U	33.73
cg02459355	chr1	193090729	-0.1098	0.2292	0.634	0.97	CDC73	3.74
cg08426851	chr14	91002235	-0.2236	0.4666	0.634	0.97		93.76
cg24465384	chr8	143410801	-0.9123	1.903	0.634	0.97	TSNARE1	81.6
cg23025893	chr3	183225971	-0.4417	0.9216	0.634	0.97	KLHL6	90.7
cg14021936	chr1	26312804	0.2447	0.5106	0.634	0.97	PAFAH2	92.92
cg11078126	chr4	139898680	-0.7478	1.56	0.634	0.97		26.44
cg11417237	chr3	158511270	-0.7424	1.549	0.634	0.97		64.49
cg06297413	chr4	2427374	-0.331	0.6907	0.634	0.97		83.02
cg22607266	chr1	199717290	-0.8971	1.872	0.634	0.97		65.9
cg09285795	chr13	112761581	-1.144	2.387	0.634	0.97		77.52
cg18689130	chr6	112194717	-0.1747	0.3646	0.634	0.97	FYN	5.06
cg24177517	chr5	79857871	-1.882	3.926	0.634	0.97	ANKRD34B	81.63
cg08711469	chr11	131555340	0.3816	0.7963	0.634	0.97	NTM	36.18
cg24837431	chr13	52207259	-0.1811	0.3779	0.634	0.97	WDFY2	92.61
cg11065575	chr4	42403471	-0.632	1.319	0.634	0.97	SHISA3	20.66
cg18603406	chr2	85574124	-0.4195	0.8755	0.634	0.97	RETSAT	79.38
cg05305760	chrX	70712563	2.513	5.244	0.634	0.97	INGX	20.1
cg24088639	chr11	34937564	-0.05194	0.1084	0.634	0.97	PDHX	1.6
cg04413036	chr22	38572456	0.5974	1.247	0.634	0.97	PLA2G6	25.67
cg07500915	chr8	96610206	-1.1	2.295	0.634	0.97	C8orf37-AS1	75.45
cg17377818	chr15	45315438	-1.509	3.149	0.634	0.97	SORD	35.22
cg19012258	chr21	43329506	0.2988	0.6234	0.634	0.97	C2CD2	93.09
cg22318872	chr18	11690145	-0.1595	0.3328	0.634	0.97	GNAL	4.63
cg27539893	chr5	60105883	-0.6247	1.304	0.634	0.97	ELOVL7	35.95
cg00900790	chr14	75704839	-0.5637	1.176	0.634	0.97		58.64
cg12174329	chr8	103646430	-0.4018	0.8384	0.634	0.97		37.81
cg03286742	chr2	6946032	-1.573	3.283	0.634	0.97		61.45
cg12130907	chr1	24127669	0.2078	0.4336	0.634	0.97	GALE	3.97
cg07230062	chr8	143193131	1.299	2.711	0.634	0.97		59.02
cg16735748	chr1	76190462	0.06402	0.1336	0.634	0.97	ACADM	1.8
cg08501054	chr8	9413133	-0.1407	0.2935	0.634	0.97	TNKS	3.7
cg09590840	chr12	51318466	-0.1519	0.317	0.634	0.97	METTL7A	3.62
cg20253268	chr1	53990199	-0.2258	0.4712	0.634	0.97	GLIS1	91.47
cg20919278	chr20	38408099	0.8031	1.676	0.634	0.97		25.17
cg03818723	chr10	54381349	-0.2998	0.6255	0.634	0.97		87.92
cg02051562	chr1	183616450	-0.8683	1.812	0.634	0.97	APOBEC4	64.31
cg25987200	chr6	150254830	0.4027	0.8403	0.634	0.97		20.41
cg20729316	chr21	33104864	-0.1791	0.3738	0.634	0.97	SFRS15	5.28
cg16788014	chr4	6451016	-0.394	0.8223	0.634	0.97	PPP2R2C	28.31
cg02162418	chr20	5762846	-0.7038	1.469	0.634	0.97	C20orf196	34.08
cg02083319	chr5	176929430	-0.5063	1.057	0.634	0.97	DOK3	64.44
cg17421335	chr6	38373027	-0.7343	1.532	0.634	0.97	BTBD9	73.11
cg27253729	chr11	21022964	-0.8818	1.84	0.634	0.97	NELL1	35.2
cg07004059	chr8	25333156	-0.3	0.626	0.634	0.97	CDCA2	89.19
cg16684958	chr7	75615977	-0.2767	0.5775	0.634	0.97	POR	83.89
cg18278604	chr3	141981905	-0.2833	0.5912	0.634	0.97		92.3
cg24209880	chr9	74654504	-0.3267	0.6818	0.634	0.97		88.78
cg09441707	chr11	125305646	-0.777	1.622	0.634	0.97		52.76
cg08576931	chr19	37349755	-0.1486	0.3102	0.634	0.97	ZNF345	93.7
cg16333438	chr9	101821569	-0.4165	0.8692	0.634	0.97	COL15A1	85.29
cg07472329	chr9	104161050	-0.04806	0.1003	0.634	0.97	MRPL50	1.36
cg25832274	chr10	130789492	-1.024	2.137	0.634	0.97		50.87
cg09320595	chr6	31478822	1.241	2.59	0.634	0.97	MICB	76.17
cg04718055	chr1	78149336	-0.1213	0.2532	0.634	0.97	ZZZ3	4.02
cg11015196	chr16	88823718	-0.5584	1.165	0.634	0.97	PIEZO1	83.61
cg08931849	chr3	138174025	-0.4209	0.8784	0.634	0.97	ESYT3	84
cg01070424	chr16	50298046	0.3035	0.6334	0.634	0.97		88.18
cg20848979	chr20	42984338	-0.6817	1.423	0.634	0.97	HNF4A	78.88
cg14608758	chr19	34298210	0.2063	0.4306	0.634	0.97	KCTD15	94.94
cg00348623	chr16	1676043	-0.1724	0.3598	0.634	0.97	CRAMP1L	93.18
cg19815753	chr1	32363502	-1.191	2.487	0.634	0.97		69.74
cg00270048	chr10	2123807	1.894	3.952	0.634	0.97		61.23
cg06154058	chr12	110783987	-0.3682	0.7686	0.634	0.97	ATP2A2	82.24
cg03166043	chr12	113962357	-0.4347	0.9073	0.634	0.97		27.64
cg01547466	chr18	22813556	-1.036	2.162	0.634	0.97	ZNF521	59.35
cg25877417	chr17	53024783	-0.1618	0.3377	0.634	0.97	TOM1L1	94.44
cg02187457	chr10	92631526	0.1629	0.34	0.634	0.97	RPP30	4.06
cg04349162	chr17	62464701	0.2622	0.5473	0.634	0.97	C17orf60	91.61
cg22305639	chr1	93310373	0.5146	1.074	0.634	0.97	FAM69A	85.46
cg25206073	chr11	19812858	0.5781	1.207	0.634	0.97	NAV2	64.22
cg07744993	chr5	89705938	-0.0941	0.1964	0.634	0.97	CETN3	3.37
cg14327843	chr17	49789182	-0.9073	1.894	0.634	0.97	CA10	34.65
cg24286887	chr12	118559062	-0.5499	1.148	0.634	0.97		64.09
cg23320029	chr3	171004750	-0.2856	0.5961	0.634	0.97	TNIK	91.23
cg26058420	chr13	73356038	0.07711	0.1609	0.634	0.97	PIBF1	2.08
cg16023162	chr4	82136337	-0.1003	0.2094	0.634	0.97	PRKG2	2.04
cg04029168	chr16	23963538	-0.5997	1.252	0.634	0.97	PRKCB	8.55
cg13019925	chr3	169684678	-0.1004	0.2096	0.634	0.97	LOC100128164	3.08
cg03491556	chr16	77239692	0.5496	1.147	0.634	0.97	SYCE1L	78.63
cg27082292	chr8	145001361	-0.2063	0.4306	0.634	0.97	PLEC1	92.32
cg18431983	chr8	566323	-0.3888	0.8116	0.634	0.97		41.77
cg08823864	chr11	58344529	0.5484	1.145	0.634	0.97	LPXN	70.63
cg25613478	chr10	79972037	-0.7033	1.468	0.634	0.97		56.75
cg15383740	chr8	130738941	-0.4913	1.025	0.634	0.97		31.26
cg23205775	chr6	26199576	0.1172	0.2447	0.634	0.97	HIST1H2AD	5.07
cg00943124	chr16	1705667	0.2929	0.6114	0.634	0.97	CRAMP1L	75.35
cg05149812	chr3	116428383	0.6	1.252	0.634	0.97	TUSC7	88.4
cg03802191	chr1	234615169	-0.5699	1.19	0.634	0.97	TARBP1	73.3
cg12413346	chr15	43425285	0.2799	0.5842	0.634	0.97	TMEM62	12.15
cg17885415	chr7	43661792	-0.4601	0.9604	0.634	0.97	STK17A	77.03
cg03510613	chr10	102729092	-0.1609	0.3358	0.634	0.97		4.02
cg12742820	chr13	74173527	-0.6339	1.323	0.634	0.97		49.78
cg16842926	chr12	6936277	-0.4834	1.009	0.634	0.97	GPR162	30.27
cg06273571	chrX	37604821	-0.1388	0.2897	0.634	0.97		3.96
cg02018802	chr2	220362948	-0.6492	1.355	0.634	0.97	GMPPA	22.21
cg21432112	chr17	42100994	0.1644	0.3431	0.634	0.97	TMEM101	94.74
cg07002287	chr19	17973210	-0.3857	0.8052	0.634	0.97	RPL18A	82.28
cg24352075	chr11	125462730	0.07794	0.1627	0.634	0.97	STT3A	2.47
cg01420298	chr5	88324824	1.221	2.55	0.634	0.97	MEF2C-AS1	54.61
cg23512231	chr17	61538215	-0.6716	1.402	0.634	0.97		73.37
cg04961042	chr14	30218600	-1.753	3.659	0.634	0.97	PRKD1	68.01
cg05223158	chr2	238271966	-1.129	2.357	0.634	0.97	COL6A3	76.29
cg19385649	chr16	57673139	-0.1968	0.4108	0.634	0.97	ADGRG1	91.93
cg06461713	chr10	35528520	0.3732	0.779	0.634	0.97		88.17
cg14498674	chr1	41707653	1.017	2.124	0.634	0.97	SCMH1	7.96
cg08259931	chr3	37493169	-0.1531	0.3196	0.634	0.97	ITGA9	3.45
cg15090185	chr18	51751391	-0.6161	1.286	0.634	0.97	MBD2	42.49
cg21496319	chr5	19988592	1.309	2.732	0.634	0.97	CDH18	18.04
cg17976697	chr20	43803605	0.7086	1.479	0.634	0.97	PI3	30.58
cg10768734	chr6	123738929	-0.8119	1.695	0.634	0.97	TRDN	38.86
cg00815358	chrX	2826786	-0.5222	1.09	0.634	0.97	ARSD	86.95
cg15387361	chr12	10757054	0.2552	0.5328	0.634	0.97	MAGOHB	91.44
cg10779644	chr17	75277435	-0.05062	0.1057	0.634	0.97	SEPT9	1.23
cg07704300	chr8	100493491	-0.2985	0.6232	0.634	0.97	VPS13B	89.26
cg20493906	chr4	106113303	-0.5364	1.12	0.634	0.97	TET2	32.94
cg18474859	chr22	47158343	0.1172	0.2446	0.634	0.97	TBC1D22A	2.89
cg10607850	chr11	61424440	0.4176	0.8718	0.634	0.97		83.51
cg03883023	chr1	65313938	0.2357	0.492	0.634	0.97	JAK1	92.8
cg16456625	chr8	33341266	-0.175	0.3653	0.634	0.97	MAK16	91.24
cg27630169	chr1	43772596	-0.3664	0.7649	0.634	0.97	TIE1	86.93
cg05223879	chr6	70591878	-0.3798	0.7929	0.634	0.97	COL19A1	84.25
cg18686911	chr1	184559762	-0.4862	1.015	0.634	0.97	C1orf21	37.58
cg18012521	chr8	22037077	0.3804	0.7942	0.634	0.97	BMP1	40.35
cg15648905	chr9	130212957	-0.2353	0.4912	0.634	0.97	RPL12	4
cg12798869	chr11	82762804	-0.8699	1.816	0.634	0.97	RAB30	75.2
cg26961103	chrX	139865953	-1.075	2.243	0.634	0.97	CDR1	50.66
cg05607935	chr4	763393	-0.1881	0.3926	0.634	0.97	PCGF3	92.96
cg13176393	chr1	156497842	-0.7298	1.524	0.634	0.97	IQGAP3	45.1
cg02651824	chr16	739189	-0.4112	0.8584	0.634	0.97	WDR24	84.35
cg01040414	chr6	153126386	0.381	0.7955	0.634	0.97		88.99
cg02392124	chr10	28876249	-0.275	0.574	0.634	0.97	WAC	86.35
cg00775695	chr9	14693648	-0.09748	0.2035	0.634	0.97	ZDHHC21	2.56
cg00011513	chr1	152484386	-0.8045	1.68	0.634	0.97	LCE5A	62.12
cg08719869	chr9	8857486	0.315	0.6576	0.634	0.97	PTPRD	8.09
cg27149555	chr4	147097209	-0.7089	1.48	0.634	0.97	LSM6	5.68
cg23990557	chr15	99443249	-0.3158	0.6594	0.634	0.97	IGF1R	25.01
cg04509074	chr5	2754274	-0.7141	1.491	0.634	0.97	C5orf38	64.05
cg01764107	chr10	115409925	-0.8203	1.713	0.634	0.97	NRAP	79.77
cg03893872	chr1	210501634	-0.5886	1.229	0.634	0.97	HHAT	82.1
cg19931468	chr17	76374572	-0.1699	0.3548	0.634	0.97	PGS1	5.02
cg24327803	chr21	27108210	-0.1189	0.2482	0.634	0.97	ATP5J	3.11
cg13439994	chr19	50074595	-0.3975	0.8298	0.634	0.97	NOSIP	84.17
cg03923432	chr9	126808013	-0.1465	0.3058	0.634	0.97		3.51
cg05072559	chr8	49813855	-1.228	2.564	0.634	0.97		51.7
cg12580820	chr11	46472584	-0.4678	0.9766	0.634	0.97	MIR3160-2	79.3
cg10944821	chr3	38578179	-0.4261	0.8896	0.634	0.97		37.65
cg24788980	chr1	156698618	0.05591	0.1167	0.634	0.97	RRNAD1	1.69
cg00108944	chr12	75784855	-0.4037	0.8428	0.634	0.97	GLIPR1L2	5.78
cg07959766	chr2	233457399	-0.4286	0.8947	0.634	0.97		78.87
cg22550059	chr6	32765007	0.1864	0.3892	0.634	0.97		4.69
cg02222044	chr11	24530669	-0.9816	2.049	0.634	0.97	LUZP2	80.24
cg00254017	chr5	56119093	-0.4198	0.8764	0.634	0.97	MAP3K1	70.46
cg10666248	chr11	92699489	0.4728	0.9872	0.634	0.97		87.94
cg23039325	chr3	175797430	-1.04	2.172	0.634	0.97		52.95
cg05405040	chr9	85019188	1.508	3.149	0.634	0.97		60.43
cg25865637	chr12	123237165	-0.1031	0.2154	0.634	0.97	DENR	2.55
cg17128184	chr6	157388928	-0.3307	0.6904	0.634	0.97	ARID1B	88.86
cg25960893	chr3	181441680	-0.8256	1.724	0.634	0.97	SOX2OT	19.19
cg14581287	chr3	68813775	-1.423	2.972	0.634	0.97	FAM19A4	64.59
cg10704534	chr12	121882208	-0.2582	0.539	0.634	0.97	KDM2B	85.73
cg21757345	chr14	27250805	-0.8814	1.84	0.634	0.97	LOC101927062	37.32
cg09519836	chr5	150418944	-0.287	0.5992	0.634	0.97	TNIP1	91.41
cg02542118	chr2	61245510	-0.1759	0.3673	0.634	0.97	PEX13	3.05
cg26607758	chr8	91997553	0.1297	0.2707	0.634	0.97		3.98
cg25189698	chr16	3710616	-0.289	0.6035	0.634	0.97	TRAP1	90.03
cg00534176	chr5	79481033	-0.6979	1.457	0.634	0.97	SERINC5	90.01
cg22077936	chr16	70413246	-0.1826	0.3812	0.634	0.97		94.98
cg24184528	chr20	13782185	-0.1291	0.2696	0.634	0.97	NDUFAF5	94.72
cg24238345	chr12	93831960	0.2893	0.6041	0.634	0.97	UBE2N	90.06
cg06348427	chr16	239291	-0.3259	0.6804	0.634	0.97	LUC7L	90.24
cg16857332	chr17	34849184	-0.1887	0.394	0.634	0.97	ZNHIT3	93.78
cg09690215	chr2	241216697	0.4977	1.039	0.634	0.97		52.98
cg24586045	chr17	79304389	-0.3926	0.8198	0.634	0.97	TMEM105	77.96
cg13491481	chr3	62861142	1.254	2.618	0.634	0.97	CADPS	7.69
cg22090583	chr14	22946439	-1.315	2.745	0.634	0.97		45.05
cg03251602	chr9	101086883	0.5917	1.235	0.634	0.97	GABBR2	37.05
cg06766980	chr17	6542544	0.2483	0.5184	0.634	0.97	KIAA0753	92.52
cg15080939	chr6	30881560	0.5564	1.162	0.634	0.97	VARS2	47.28
cg08321815	chr7	34494374	-0.5872	1.226	0.634	0.97		85.41
cg25570257	chr4	38084970	-0.55	1.148	0.634	0.97	TBC1D1	76.12
ch.14.97331099F	chr14	98261346	-0.3515	0.7338	0.634	0.97		18.75
cg26736730	chr6	58627785	0.3424	0.7149	0.634	0.97		8.73
cg25882830	chr4	184826479	-0.1167	0.2437	0.634	0.97	STOX2	3.17
cg00676801	chr2	191876673	-0.2547	0.5318	0.634	0.97	STAT1	91.15
cg07090714	chr6	6857062	0.3457	0.7219	0.634	0.97		12.03
cg09920145	chr3	69100714	-0.08886	0.1855	0.634	0.97	TMF1	1.85
cg23705701	chr9	130603933	-0.3279	0.6847	0.634	0.97	ENG	89.98
cg11189257	chr7	29084204	0.2059	0.43	0.634	0.97	CPVL	92.65
cg12792526	chr21	43098958	-0.5146	1.075	0.634	0.97	NCRNA00111	15.76
cg03047420	chr1	29510950	-0.576	1.203	0.634	0.97		71.36
cg05672783	chr9	15253464	-0.5006	1.045	0.634	0.97	TTC39B	29.44
cg02116639	chr5	178287544	-0.1523	0.3181	0.634	0.97	ZNF354B	2.25
cg25829945	chr3	159706383	0.3548	0.7409	0.634	0.97	IL12A	6.06
cg01261755	chr13	109825615	0.505	1.054	0.634	0.97	MYO16	82.39
ch.10.1464434F	chr10	71133003	-0.1189	0.2482	0.634	0.97	HK1	4.22
cg02135281	chr3	107567901	0.2342	0.489	0.634	0.97	LOC151658	89.8
cg26856583	chr16	87425887	-0.1967	0.4107	0.634	0.97	MAP1LC3B	4.42
cg27408184	chr17	8015494	-0.4612	0.963	0.634	0.97	ALOXE3	79.2
cg16505891	chr14	91859797	-0.1704	0.3558	0.634	0.97	CCDC88C	93.97
cg13601605	chr15	67057285	-0.2464	0.5145	0.634	0.97	SMAD6	90.21
cg02996672	chr6	17876671	-0.3268	0.6825	0.634	0.97	KIF13A	87.54
cg09143929	chr4	101110423	-0.6104	1.275	0.634	0.97	DDIT4L	62.76
cg14209922	chr2	65171039	0.3812	0.7961	0.634	0.97		82.71
cg15152595	chr1	204972818	0.5112	1.067	0.634	0.97	NFASC	36.34
cg11547273	chr4	44728844	-1.448	3.024	0.634	0.97	GNPDA2	23.24
cg15635341	chr7	117823668	-0.0939	0.1961	0.634	0.97	NAA38	3.12
cg15564662	chr8	126306281	-0.5103	1.066	0.634	0.97	NSMCE2	79.44
cg27106726	chr19	1104511	0.05928	0.1238	0.634	0.97	GPX4	1.75
cg16305082	chr1	191422822	-0.7524	1.571	0.634	0.97		21.4
cg09959223	chr4	176564512	-0.8339	1.741	0.634	0.97	GPM6A	35.77
cg17268726	chr7	10976748	0.2588	0.5404	0.634	0.97	NDUFA4	92.51
cg09746967	chr7	32371530	-0.9006	1.881	0.634	0.97		56.15
cg18860449	chr2	30488769	-0.3127	0.6531	0.634	0.97		89.92
cg13125633	chr8	48434827	-0.2564	0.5355	0.634	0.97	SPIDR	92.56
cg12518318	chr7	120378956	0.2163	0.4518	0.634	0.97	KCND2	92.01
cg03346847	chr1	171756916	-0.3794	0.7923	0.634	0.97	METTL13	90.01
cg27022420	chr17	36587980	-0.252	0.5263	0.634	0.97		91.01
cg12932285	chr15	71272858	-0.5867	1.225	0.634	0.97	LRRC49	81.84
cg17033166	chr12	52221959	0.6263	1.308	0.634	0.97		42
cg06061755	chr2	8532514	-0.2129	0.4446	0.634	0.97		89.37
cg08732431	chr16	89661587	0.6044	1.262	0.634	0.97	CPNE7	73.71
cg05309877	chr1	59011604	0.247	0.5158	0.634	0.97	OMA1	5.11
cg23413464	chr14	95951499	-0.1561	0.326	0.634	0.97		91.96
cg04286052	chr14	71663727	-0.4891	1.021	0.634	0.97		83.6
cg11599694	chr6	134374934	-0.1206	0.2518	0.634	0.97	SLC2A12	93.9
cg20681798	chr17	37773848	-0.7084	1.479	0.634	0.97		22.71
cg01808508	chr3	64009536	0.8358	1.745	0.634	0.97	PSMD6	30.8
cg01404063	chr10	54016945	1.173	2.45	0.634	0.97	PRKG1	92.37
cg05605414	chr1	9769397	-0.4758	0.9937	0.634	0.97	PIK3CD	82.02
cg08094632	chr19	30185510	0.4454	0.9303	0.634	0.97		14.69
cg11649145	chr17	76286037	-0.134	0.2798	0.634	0.97		4.79
cg24809872	chr3	182510663	0.6762	1.412	0.634	0.97	ATP11B	25.67
cg14859667	chr10	58121125	-0.1079	0.2253	0.634	0.97	ZWINT	3.4
cg13040677	chr17	35214023	-0.8269	1.727	0.634	0.97		77.46
cg17741958	chr2	38381062	0.6076	1.269	0.634	0.97	CYP1B1-AS1	48.57
cg21330071	chr3	128779277	-0.326	0.6808	0.634	0.97	GP9	85.14
cg17437770	chr10	43250800	-1.752	3.66	0.634	0.97		33.66
cg08277003	chr1	26827064	0.07313	0.1527	0.634	0.97		1.64
cg24027841	chr2	115177034	0.7791	1.627	0.634	0.97		35.62
cg07690222	chr12	83409675	-0.4812	1.005	0.634	0.97	TMTC2	84.16
cg11665245	chr2	12395896	-0.1746	0.3647	0.634	0.97		93.5
cg02581653	chrX	47092037	0.7464	1.559	0.634	0.97	USP11	53.3
cg26091183	chr17	78387382	0.7445	1.555	0.634	0.97	LOC100294362	30.72
cg23109134	chr10	7830051	0.1068	0.2231	0.634	0.97	ATP5C1	1.57
cg22456230	chr13	48718766	0.6146	1.284	0.634	0.97		70.57
cg03728580	chr11	34460856	-0.2345	0.4897	0.634	0.97	CAT	6.32
cg26384760	chr12	100750328	-0.3198	0.6679	0.634	0.97	SLC17A8	89.34
cg17027476	chr17	79018698	-1.064	2.222	0.634	0.97	BAIAP2	18.93
cg08680764	chr19	36705713	-0.2404	0.502	0.634	0.97	ZNF565	3.54
cg07243104	chr2	172004919	-0.3586	0.7489	0.634	0.97	TLK1	83.73
cg13082620	chr10	7299509	-0.9234	1.929	0.634	0.97	SFMBT2	18.41
cg14901205	chr11	43602017	-0.3046	0.6363	0.634	0.97	MIR129-2	9.27
cg07805776	chr2	136635306	-0.1682	0.3513	0.634	0.97	MCM6	95.17
cg10758875	chr15	56725876	0.5688	1.188	0.634	0.97	MNS1	61.87
cg12963850	chr22	42467094	-0.05708	0.1192	0.634	0.97	NAGA	1.71
cg14112569	chr3	124604450	-1.14	2.381	0.634	0.97	ITGB5	40.44
cg19922493	chr2	176045768	-0.1138	0.2377	0.634	0.97	ATP5G3	3.2
cg13580767	chr12	50135122	0.06202	0.1295	0.634	0.97	TMBIM6	1.84
cg01436363	chr3	155500475	-0.7944	1.659	0.634	0.97	C3orf33	50.68
cg08245420	chr5	139726438	-0.1372	0.2866	0.634	0.97	HBEGF	3.97
cg23262467	chr9	131643293	-0.4749	0.9919	0.634	0.97	LRRC8A	40.39
cg10653357	chr3	181334962	-1.293	2.701	0.634	0.97	SOX2-OT	35.27
cg18089596	chr5	106801834	-0.267	0.5578	0.634	0.97	EFNA5	92.32
cg03557441	chr6	42391254	-0.2739	0.5722	0.634	0.97	TRERF1	88.83
cg02343318	chr19	37329498	-0.3589	0.7497	0.634	0.97	ZNF790	4.48
cg22494263	chrX	122754804	0.356	0.7435	0.634	0.97	THOC2	86.02
cg14064929	chr4	48148398	-0.1989	0.4154	0.634	0.97	TEC	92.85
cg15264710	chr6	33396168	0.1659	0.3466	0.634	0.97	SYNGAP1	3.63
cg05638250	chr8	22866972	-0.5307	1.108	0.634	0.97	RHOBTB2	76.8
cg00579694	chr6	1523080	-0.915	1.911	0.634	0.97		49.98
cg19745819	chr18	53046067	1.066	2.226	0.634	0.97	TCF4	83.48
cg02149509	chr8	132404163	-1.227	2.563	0.634	0.97		45.67
cg14104356	chr6	15715552	-0.2299	0.4801	0.634	0.97		93.6
cg26583344	chrX	119443941	1.574	3.288	0.634	0.97	FAM70A	20.12
cg19005281	chr15	84116935	0.181	0.3781	0.634	0.97	SH3GL3	9.19
cg27337209	chr18	55887763	-0.1725	0.3603	0.634	0.97	NEDD4L	94.48
cg02218214	chr1	63062489	-0.2255	0.4711	0.634	0.97	DOCK7	92.14
cg15491489	chr21	33669989	-0.2532	0.5288	0.634	0.97	MRAP	90.98
cg21156812	chr18	8608738	-0.706	1.475	0.634	0.97	RAB12	18.78
cg24775120	chr4	108863614	-0.2527	0.5278	0.634	0.97	CYP2U1	90.21
cg12902497	chr1	8938815	0.08562	0.1788	0.634	0.97	ENO1	2.18
cg03262601	chr8	144688047	-0.2542	0.5309	0.634	0.97	PYCRL	89.63
cg04202836	chr5	158203925	1.372	2.865	0.634	0.97	EBF1	70.62
cg14928378	chr7	75372874	-2.593	5.415	0.634	0.97		44.83
cg26242583	chr11	24518379	-0.4973	1.039	0.634	0.97	LUZP2	2.65
cg26100455	chr9	92314942	-0.3782	0.7899	0.634	0.97	UNQ6494	86.8
cg12222496	chr2	98017679	0.4844	1.012	0.634	0.97		43.29
cg18974984	chr6	7041561	-0.1693	0.3537	0.634	0.97		94.09
cg22850304	chr1	39325639	0.06123	0.1279	0.634	0.97	RRAGC	1.9
cg13039848	chr13	34211340	-0.4449	0.9293	0.634	0.97	STARD13	45.93
cg03098515	chr6	31619949	-0.05333	0.1114	0.634	0.97	BAT3	1.75
cg13564595	chr4	7069733	-0.04958	0.1036	0.634	0.97	GRPEL1	1.46
cg06915226	chr2	70960959	-0.8568	1.79	0.634	0.97	ADD2	47.86
cg16739396	chr1	63249836	0.1368	0.2857	0.634	0.97	ATG4C	4.29
cg01439945	chr17	12934084	-0.6285	1.313	0.634	0.97		41.28
cg07128895	chr6	690406	-0.1657	0.3462	0.634	0.97	EXOC2	96.1
cg05487307	chr12	56434861	0.63	1.316	0.634	0.97	RPS26	67.52
cg17240725	chr7	73149356	-1.811	3.784	0.634	0.97	WBSCR26	34.65
cg03713585	chr2	175693153	-0.3399	0.71	0.634	0.97	CHN1	85.91
cg11639161	chr19	46002680	1.041	2.174	0.634	0.97	PPM1N	17.07
cg14792160	chr1	152758632	-0.2846	0.5945	0.634	0.97	LCE1E	7.96
cg07368317	chr5	108745429	-0.1424	0.2975	0.634	0.97	PJA2	3.64
cg14509581	chr15	68522181	0.07743	0.1617	0.634	0.97	CLN6	2.71
cg16504854	chr2	96333656	-0.5596	1.169	0.634	0.97		42.19
cg19586159	chr7	116502625	-0.0555	0.1159	0.634	0.97	CAPZA2	1.89
cg14237154	chr10	71756280	-0.78	1.629	0.634	0.97		49.79
cg17609887	chr7	157053014	-0.1326	0.277	0.634	0.97	UBE3C	95.32
cg04570910	chr12	12122983	0.5027	1.05	0.634	0.97		58.28
cg12723019	chr5	14298377	-0.3249	0.6788	0.634	0.97	TRIO	89.05
cg04988917	chr6	27291585	-0.5187	1.084	0.634	0.97	FKSG83	81.23
cg17832605	chr3	160048980	-0.6959	1.454	0.634	0.97	IFT80	80.05
cg16720944	chr16	89105062	-0.2893	0.6044	0.634	0.97		20.23
cg18994062	chr19	7853377	1.561	3.261	0.634	0.97	CLEC4GP1	48.54
cg16421103	chr1	164389354	-0.2732	0.5706	0.634	0.97		90.26
cg23701721	chr11	70011429	-0.4225	0.8827	0.634	0.97	ANO1	71.6
cg13585492	chr2	3187884	0.1508	0.315	0.634	0.97		95.6
cg19574614	chr19	16110891	-1.485	3.103	0.634	0.97		86.62
cg19760965	chr3	194868843	-0.6541	1.366	0.634	0.97	C3orf21	83.92
cg26417701	chr1	207222734	-0.8262	1.726	0.634	0.97	YOD1	42.47
cg18243757	chr5	156887102	-1.167	2.438	0.634	0.97	NIPAL4	26.1
cg01277844	chr1	154934734	-0.1728	0.361	0.634	0.97	PYGO2	5.63
cg02021180	chr3	65996909	-0.9125	1.906	0.634	0.97	MAGI1	76.58
cg15605740	chr12	110467019	-0.1419	0.2965	0.634	0.97	ANKRD13A	95.18
cg27037589	chr17	27314474	-0.3433	0.7171	0.634	0.97	SEZ6	83.69
cg05156360	chr1	246196693	0.2011	0.4201	0.634	0.97	SMYD3	93.72
cg12739600	chr6	111982849	0.4355	0.9099	0.634	0.97	FYN	86.9
cg22150116	chr15	72448888	-0.6874	1.436	0.634	0.97		53.44
cg17263026	chr2	121453143	-5.125	10.71	0.634	0.97		48.48
cg20536364	chr5	55790102	0.4695	0.9809	0.634	0.97		81.05
cg20561661	chr17	15372223	-0.1388	0.2901	0.634	0.97	CDRT4	94.98
cg16850623	chr10	48413758	0.1096	0.229	0.634	0.97	GDF2	98.12
cg10380345	chr17	3749479	0.06357	0.1328	0.634	0.97	C17orf85	2.14
cg15589156	chr11	61684592	0.0648	0.1354	0.634	0.97	RAB3IL1	1.78
cg21716735	chr10	33294889	0.1816	0.3795	0.634	0.97		4.71
cg14232650	chr14	45564553	-0.2327	0.4862	0.634	0.97	PRPF39	88.41
cg04855943	chr7	6070898	-0.2041	0.4264	0.634	0.97	ANKRD61	93.07
cg20789464	chr11	85565977	0.08185	0.171	0.634	0.97	CCDC83	1.53
cg24538352	chr2	207687959	-0.5715	1.194	0.634	0.97		75.22
cg17619804	chr6	12716137	1.157	2.418	0.634	0.97	PHACTR1	51.15
cg13920388	chrX	73324791	0.7124	1.488	0.634	0.97	FTX	60.57
cg24803028	chr15	59280164	0.1041	0.2174	0.634	0.97	RNF111	2.93
cg15691841	chr1	151255071	-0.1039	0.217	0.634	0.97	ZNF687	3
cg16468350	chr22	40525251	-0.6156	1.286	0.634	0.97	TNRC6B	59.33
cg10113760	chr16	86319254	1.012	2.115	0.634	0.97		30.69
cg26079699	chr17	32582265	-0.1436	0.3001	0.634	0.97	CCL2	4.08
cg13046046	chr11	115530350	0.1812	0.3786	0.634	0.97		5.2
cg20895008	chr14	69726996	-0.1793	0.3745	0.634	0.97	GALNT16	4.9
cg16587325	chr19	4246982	-0.1938	0.405	0.634	0.97	CCDC94	4.31
cg11794702	chr7	47237118	-0.6383	1.334	0.634	0.97		63.18
cg09003057	chr14	91853728	-0.1807	0.3776	0.634	0.97	CCDC88C	95.57
cg09344472	chr22	36766620	-0.5821	1.216	0.634	0.97	MYH9	35.68
cg12411012	chr5	17436692	-0.4513	0.9429	0.634	0.97		73.91
cg25450321	chr15	101509442	3.809	7.958	0.634	0.97	LRRK1	36.73
cg15928936	chr8	120654098	-0.3407	0.7119	0.634	0.97		10.25
cg15090469	chr12	108308516	0.7491	1.565	0.634	0.97		44.37
cg12943809	chr6	114230565	-0.222	0.4639	0.634	0.97	FLJ34503	6.26
cg01461762	chrX	100663470	-0.4663	0.9742	0.634	0.97	GLA	11.39
cg08518568	chr8	17434523	0.3523	0.7361	0.634	0.97	PDGFRL	4.59
cg05277054	chr7	28725646	-0.1023	0.2137	0.634	0.97	CREB5	3.12
cg14988386	chr2	190982627	-0.2069	0.4322	0.634	0.97		90.59
cg23153745	chr2	33652047	0.2488	0.5198	0.634	0.97		93.41
cg12078131	chr17	4458801	0.06349	0.1326	0.634	0.97	MYBBP1A	1.53
cg22513857	chr15	28344273	-0.2527	0.528	0.634	0.97	OCA2	5.31
cg11555617	chr3	152035551	-0.1943	0.4061	0.634	0.97	MBNL1	91.96
cg05173571	chr6	50904077	-0.6797	1.42	0.634	0.97		62.5
cg07911463	chr3	4508692	0.05481	0.1145	0.634	0.97	SUMF1	1.38
cg03334968	chr5	66508042	-0.3413	0.7131	0.634	0.97		88.05
cg04004854	chr10	98047296	0.6344	1.326	0.634	0.97		69.77
cg12980864	chr3	138854015	-0.689	1.44	0.634	0.97		41.18
cg00652264	chr14	53619311	0.219	0.4577	0.634	0.97	DDHD1	6.3
cg03011762	chrX	150673924	-0.8957	1.871	0.634	0.97		31.81
cg06595448	chr7	50727315	-1.589	3.321	0.634	0.97	GRB10	89.26
cg03234732	chr5	178368123	0.7816	1.633	0.634	0.97	ZNF454	5.56
cg15079481	chr1	1612535	-0.4111	0.859	0.634	0.97	CDK11B	78.37
cg01541219	chr20	60629274	0.2985	0.6236	0.634	0.97	TAF4	88.29
cg03015370	chr14	38065303	-0.898	1.876	0.634	0.97	FOXA1	15.11
cg01276439	chr15	73343956	-0.2137	0.4466	0.634	0.97	NEO1	4.01
cg12484738	chr10	65280766	-0.2596	0.5425	0.634	0.97	REEP3	11.11
cg17080126	chr5	172001087	-1.075	2.247	0.634	0.97		58.64
cg18697121	chr7	148409847	-0.5474	1.144	0.634	0.97	CUL1	49.34
cg21271570	chr13	44961267	0.6013	1.257	0.634	0.97	SERP2	26.69
cg12046564	chr2	7229724	-0.5402	1.129	0.634	0.97		78.5
cg02687510	chr17	78118589	-0.1493	0.312	0.634	0.97	EIF4A3	94.37
cg03606798	chr10	95117617	0.6173	1.29	0.634	0.97	MYOF	67.86
cg20144984	chr1	38604476	-0.6899	1.442	0.634	0.97		34.07
cg22587414	chr6	126277155	-0.5027	1.05	0.634	0.97	HINT3	20.24
cg20598124	chr17	57456381	-0.565	1.181	0.634	0.97	YPEL2	70.52
cg12146232	chr2	231854635	0.1952	0.4078	0.634	0.97		97.19
cg00843326	chr5	63800306	-1.635	3.416	0.634	0.97		61.91
cg05134945	chr3	188665466	0.166	0.3468	0.634	0.97		1.72
cg13572380	chr1	154703850	-0.4917	1.027	0.634	0.97	KCNN3	75.47
cg01642168	chr19	55791471	0.07649	0.1598	0.634	0.97	HSPBP1	2.65
cg24453819	chr17	47073849	-0.1195	0.2497	0.634	0.97	IGF2BP1	3.57
cg24741887	chr3	73142506	-0.8945	1.869	0.634	0.97		56.06
cg20928257	chr4	147734232	1.721	3.596	0.634	0.97	TTC29	56.86
cg12179916	chr12	22568845	-0.6766	1.414	0.634	0.97		51.06
cg16720488	chr12	31479137	0.067	0.14	0.634	0.97	FAM60A	1.63
cg05379947	chr6	35436047	0.05086	0.1063	0.634	0.97	RPL10A	1.4
cg14819132	chr17	17495032	0.08512	0.1779	0.634	0.97	PEMT	2.06
cg01011367	chr10	124798692	-0.5874	1.227	0.634	0.97	ACADSB	82.09
cg01718711	chr8	8860266	-0.06579	0.1375	0.634	0.97	ERI1	1.11
cg18577693	chr6	30858353	-0.2811	0.5874	0.634	0.97	DDR1	88.77
cg10676442	chr3	12525808	-0.2345	0.4901	0.634	0.97	TSEN2	3.39
cg16987524	chr2	112939425	1.006	2.102	0.634	0.97	FBLN7	18.91
cg25035655	chr11	68519245	-0.2278	0.4761	0.634	0.97	MTL5	7.41
cg26484621	chr16	2816224	0.1128	0.2358	0.634	0.97	SRRM2	97.17
cg16361266	chr1	1313144	0.1197	0.2502	0.634	0.97		95.49
cg12068833	chr4	132896266	-0.8757	1.83	0.634	0.97		56.9
cg01719718	chr13	36458809	-0.6094	1.273	0.634	0.97	MIR548F5	24.46
cg16895973	chr11	1301132	-0.345	0.721	0.634	0.97	TOLLIP	82.27
cg26689666	chr10	72845585	-0.4132	0.8634	0.634	0.97		11.61
cg14742508	chr8	62590736	-0.4249	0.8879	0.634	0.97	ASPH	89.25
cg20581021	chr4	7822935	-0.2844	0.5943	0.634	0.97	AFAP1	85.95
cg26915952	chr1	178456270	-0.991	2.071	0.634	0.97		72.93
cg26224018	chr1	64942153	-0.4124	0.8618	0.634	0.97	CACHD1	20.09
cg14522803	chr11	818834	-0.4317	0.9021	0.634	0.97	PNPLA2	22.5
cg21176048	chr3	179755235	-1.063	2.222	0.634	0.97	PEX5L	11.39
cg06123855	chr4	25162212	-0.05496	0.1149	0.634	0.97	SEPSECS	1.57
cg01166161	chr4	159592191	-0.4656	0.973	0.634	0.97	C4orf46	11.04
cg02046881	chr7	2855759	-0.8324	1.74	0.634	0.97	GNA12	76.03
cg17457703	chr1	173523899	-0.854	1.785	0.634	0.97	SLC9C2	73.01
cg02114082	chr10	12306459	0.0937	0.1958	0.634	0.97		2.61
cg10433494	chr15	100666271	-1.144	2.39	0.634	0.97	ADAMTS17	57.7
cg21079662	chr8	118898958	0.4538	0.9484	0.634	0.97	EXT1	82.95
cg04608326	chr1	24018087	0.08869	0.1853	0.634	0.97	RPL11	2.67
cg12533745	chr10	75875792	0.6959	1.454	0.634	0.97	VCL	89.12
cg09520857	chr2	242139924	-0.07869	0.1645	0.634	0.97	ANO7	98.64
cg03108257	chr1	115125395	-0.412	0.8611	0.634	0.97	BCAS2	88.75
cg26589591	chr3	171527752	0.06355	0.1328	0.634	0.97	PLD1	1.59
cg04210645	chr2	227700534	-0.2574	0.538	0.634	0.97	RHBDD1	4.01
cg09541949	chr11	134025475	-0.2146	0.4484	0.634	0.97	NCAPD3	93.29
cg05956498	chr8	16884555	0.0621	0.1298	0.634	0.97	EFHA2	1.94
cg03228624	chr20	32979070	-0.4168	0.871	0.634	0.97	ITCH	16.91
cg25063211	chr10	131478848	1.439	3.007	0.634	0.97	MGMT	72.63
cg04971825	chr15	37497277	0.9886	2.066	0.634	0.97		68.27
cg12556907	chr6	90271989	-1.393	2.912	0.634	0.97	ANKRD6	52.52
cg27483716	chr8	42152173	-0.4084	0.8535	0.634	0.97	IKBKB	88.79
ch.15.206373F	chr15	31208223	0.3526	0.737	0.634	0.97	MTMR15	13.41
cg02405662	chr19	1429696	-0.3452	0.7214	0.634	0.97	DAZAP1	89.8
cg00526899	chr11	106004063	-0.547	1.143	0.634	0.97		65.06
cg19517217	chr14	31597907	-0.3668	0.7666	0.634	0.97	HECTD1	88.72
cg02471205	chr3	74316738	-1.293	2.702	0.634	0.97	CNTN3	39.88
cg00446803	chr8	144814058	-0.3898	0.8147	0.634	0.97	FAM83H	80.68
cg16518772	chr16	29819081	-0.6346	1.326	0.634	0.97	MAZ	10.77
cg09209380	chr19	52111935	-0.9847	2.058	0.634	0.97		79.31
cg24299541	chr5	95582921	0.647	1.352	0.634	0.97	LOC101929710	71.41
cg19634229	chr2	130509899	0.728	1.521	0.634	0.97		75.63
cg12904680	chr3	182781611	0.3607	0.7539	0.634	0.97	MCCC1	79.16
cg00020794	chr16	88824570	0.3596	0.7517	0.634	0.97	FAM38A	76.58
cg12015681	chr6	166070306	-0.3412	0.7132	0.634	0.97	PDE10A	89.65
cg22796265	chr7	24963055	-0.3669	0.7668	0.634	0.97	OSBPL3	85.96
cg03380332	chr3	126142433	-0.526	1.099	0.634	0.97	CCDC37	81.32
cg18589478	chr6	26159120	0.1486	0.3106	0.634	0.97	HIST1H2BD	5.48
cg23078032	chr15	25447330	1.563	3.267	0.634	0.97	SNORD115-19	80.02
cg07646999	chr19	36359211	0.3772	0.7883	0.634	0.97	APLP1	8.8
cg06088069	chr14	75895604	-0.4499	0.9404	0.634	0.97	JDP2	53.81
cg20456347	chr3	63337043	-0.09808	0.205	0.634	0.97	SYNPR	2.9
cg16841119	chr11	65743851	-0.2363	0.4938	0.634	0.97	SART1	91.73
cg27386128	chr17	19533541	-0.4965	1.038	0.634	0.97		46.02
cg18088300	chr19	55852507	-0.3237	0.6766	0.634	0.97	SUV420H2	9.24
cg23154002	chr22	31741741	-0.09875	0.2064	0.634	0.97	PATZ1	2.65
cg20594861	chr5	149416271	0.7244	1.514	0.634	0.97	HMGXB3	62.97
cg21393124	chr17	48981371	-0.708	1.48	0.634	0.97		69.87
cg24150631	chr11	113281553	0.4015	0.8392	0.634	0.97	DRD2	89.4
cg12207051	chr3	124839483	0.5329	1.114	0.634	0.97	SLC12A8	72.27
cg13460858	chr9	96720652	-0.5175	1.082	0.634	0.97		26.3
cg12853418	chr10	97099776	-0.2608	0.545	0.634	0.97	SORBS1	91.51
cg01557171	chr1	87172170	-0.5496	1.149	0.634	0.97	SH3GLB1	13.85
cg10748356	chr1	247391252	-0.9555	1.997	0.634	0.97		67.95
cg18438345	chr6	41009313	-0.3646	0.762	0.634	0.97	TSPO2	35.78
cg08897691	chr6	87805860	-0.5433	1.136	0.634	0.97	CGA	85.53
cg21638533	chr12	6658625	-0.2308	0.4824	0.634	0.97	IFFO1	88.84
cg27073218	chr1	231974368	-0.6631	1.386	0.634	0.97	DISC1	90.24
cg03553749	chrX	149804581	-0.775	1.62	0.634	0.97	MTM1	59.46
cg07476201	chr1	152538426	-0.4979	1.041	0.634	0.97	LCE3E	22.17
cg17056853	chr15	91293197	0.2508	0.5242	0.634	0.97	BLM	93.73
cg26821539	chr1	160370294	-0.05242	0.1096	0.634	0.97	VANGL2	1.47
cg11829366	chr5	148648901	-0.5743	1.2	0.634	0.97		37.45
cg09850442	chr2	25896287	0.07329	0.1532	0.634	0.97	DTNB	2.5
cg21025494	chr7	23502744	0.6417	1.341	0.634	0.97	IGF2BP3	47.97
cg17517338	chr16	89916076	-0.1074	0.2246	0.634	0.97	SPIRE2	95.76
cg09728637	chr18	659725	-0.1838	0.3842	0.634	0.97	TYMS	93.76
cg20764764	chr3	145878975	-0.1131	0.2364	0.634	0.97	PLOD2	2.09
cg12875791	chr14	96548932	-0.5707	1.193	0.634	0.97	C14orf132	66.08
cg22888119	chr8	135907201	0.3235	0.6761	0.634	0.97		93
cg22008851	chr6	161100574	1.035	2.163	0.634	0.97		43.44
cg22010065	chr19	59085427	-0.341	0.7128	0.634	0.97	MZF1	10.6
cg07696542	chr1	201299236	-0.6138	1.283	0.634	0.97	PKP1	61.2
cg23576477	chr1	206887710	0.5375	1.123	0.634	0.97	MAPKAPK2	72.92
cg23456221	chr3	55518441	-0.4631	0.9681	0.634	0.97	WNT5A	74.53
cg08128340	chr13	23552198	-0.2227	0.4656	0.634	0.97		91.39
cg19912160	chr21	30610229	0.6791	1.419	0.634	0.97	LINC00189	34.51
cg03104352	chr1	186843139	-1.576	3.295	0.634	0.97	PLA2G4A	59.92
cg13905298	chr5	141485167	3.473	7.26	0.634	0.97		64.53
cg00240054	chr4	63509944	-1.205	2.518	0.634	0.97		23.23
cg00066805	chr6	169559396	1.144	2.391	0.634	0.97		68.29
cg00358516	chr7	97882212	0.181	0.3783	0.634	0.97	TECPR1	93.09
cg11917595	chr2	10534602	0.164	0.3429	0.634	0.97	HPCAL1	96.43
cg13770764	chr12	81470331	-0.3857	0.8063	0.634	0.97	ACSS3	85.29
cg02483911	chr17	3732624	-0.2107	0.4404	0.634	0.97	C17orf85	91.97
cg20728314	chr11	129762674	-0.1448	0.3028	0.634	0.97	NFRKB	94.14
cg20222376	chr19	15530606	-0.3715	0.7766	0.634	0.97	AKAP8L	8.96
cg05863825	chr5	115366185	-0.2836	0.5929	0.634	0.97		84.13
cg22280958	chr17	72628605	1.084	2.265	0.634	0.97		27.19
cg10687107	chr8	67454667	1.511	3.158	0.634	0.97		33.72
cg23467561	chr17	73841592	-0.3509	0.7336	0.634	0.97	UNC13D	16.26
cg25025773	chr6	30655346	0.06766	0.1414	0.634	0.97	KIAA1949	2.2
cg18016370	chrX	15354150	-0.6553	1.37	0.634	0.97	PIGA	9.91
cg05239824	chrX	119074770	-0.4956	1.036	0.634	0.97	NKAP	87.82
cg06255766	chr2	219130701	-0.3165	0.6615	0.634	0.97	AAMP	85.63
cg06010350	chr1	55354211	0.7672	1.604	0.634	0.97	DHCR24	52.71
cg00422114	chr4	77329039	-1.094	2.286	0.634	0.97	CCDC158	82.24
cg10143030	chr2	29135532	-0.114	0.2383	0.634	0.97	WDR43	95.91
cg25569590	chr7	51357103	-0.629	1.315	0.634	0.97	COBL	35.19
cg10644772	chr12	123237461	0.06358	0.1329	0.634	0.97	DENR	1.94
cg15329552	chr15	79973958	-1.362	2.846	0.634	0.97		80.4
cg24439037	chr14	107069438	0.6529	1.365	0.634	0.97		16.97
cg11353598	chr15	70740451	-0.5299	1.108	0.634	0.97		72.5
cg18097155	chr6	7246900	0.05442	0.1138	0.634	0.97	RREB1	98.53
cg22327832	chr7	111913258	-0.5332	1.115	0.634	0.97	ZNF277	55.98
cg07438103	chr11	47175143	-0.2719	0.5683	0.634	0.97	C11orf49	16.01
cg18880765	chr12	101801613	0.06837	0.1429	0.634	0.97	ARL1	1.96
cg20650602	chr1	108613696	-0.9132	1.909	0.634	0.97		64.61
cg08316037	chr22	45973502	-0.3403	0.7114	0.634	0.97	FBLN1	88.01
cg18003698	chr4	68622520	-0.3604	0.7533	0.634	0.97	GNRHR	88.74
cg11434851	chr4	25749686	-0.177	0.37	0.634	0.97	SEL1L3	92.99
cg06911843	chr21	38639729	-0.0522	0.1091	0.634	0.97	DSCR3	1.55
cg14525860	chr9	36345160	0.6043	1.263	0.634	0.97	RNF38	78.77
cg24507525	chrX	23337268	0.7538	1.576	0.634	0.97		26.92
cg21692726	chr22	32055447	-0.5557	1.162	0.634	0.97		37.46
cg22553273	chr2	227660151	0.4656	0.9735	0.634	0.97	IRS1	78.91
cg19255118	chr12	8234656	-0.1156	0.2417	0.634	0.97	NECAP1	3.09
cg25438371	chr19	48965006	0.2964	0.6196	0.634	0.97	KCNJ14	95.13
cg14051842	chr6	26988187	-0.2847	0.5953	0.634	0.97	LOC100270746	6.49
cg16508289	chr4	24737932	-0.3125	0.6533	0.634	0.97		14.95
cg12795046	chr8	91661614	-0.1492	0.312	0.634	0.97		94.3
cg06255733	chr2	136834410	-1.112	2.324	0.634	0.97		64.92
cg12314594	chr15	86775720	1.574	3.29	0.634	0.97	AGBL1	20.44
cg25230157	chr11	62473922	0.08013	0.1675	0.634	0.97	BSCL2	2.08
cg03194452	chr19	37211993	0.3641	0.7612	0.634	0.97	ZNF567	87.06
cg11407942	chr1	10569393	-0.9574	2.002	0.634	0.97	PEX14	49.45
cg13984060	chr8	145018816	-0.702	1.468	0.634	0.97	PLEC1	61.63
cg05429698	chr11	94783566	-0.652	1.363	0.634	0.97		65.34
cg02167005	chr1	64013579	-0.1913	0.3998	0.634	0.97	DLEU2L	93.04
cg08469909	chr7	152456621	-0.3232	0.6756	0.634	0.97	ACTR3B	4.59
cg13926099	chr2	203142329	-0.2816	0.5888	0.634	0.97	NOP58	89.67
cg13601514	chr13	20250506	0.184	0.3847	0.634	0.97	PSPC1	93.34
cg15300637	chr4	492847	-0.478	0.9993	0.634	0.97	PIGG	6.16
cg20765420	chr12	52269081	-0.2836	0.5929	0.634	0.97		11.47
cg00250123	chr4	69048335	-0.6004	1.255	0.634	0.97	LOC100130017	68.66
cg20144530	chr4	48915431	-0.224	0.4682	0.634	0.97		93.36
cg01661988	chr17	42093151	0.4759	0.995	0.634	0.97	TMEM101	84.26
cg03368099	chr7	27184521	-0.8633	1.805	0.634	0.97	HOXA5	16.77
cg08780617	chr12	121187299	-0.3594	0.7514	0.634	0.97		89.14
cg10315922	chr12	66563928	0.1403	0.2932	0.634	0.97	TMBIM4	2.97
cg05744073	chr17	1953268	-0.2116	0.4425	0.634	0.97	MIR132	5.43
cg08036764	chr22	24891220	-0.6404	1.339	0.634	0.97	C22orf45	40.39
cg01232040	chr5	172024892	-2.015	4.213	0.634	0.97		54.93
cg27524988	chr6	24583477	1.915	4.003	0.634	0.97	KIAA0319	61.54
cg24096120	chr17	77419249	-0.8249	1.725	0.634	0.97	HRNBP3	19.59
cg13799348	chr1	205633685	-0.4658	0.974	0.634	0.97	SLC45A3	44.8
cg13253050	chr12	51735273	-0.0868	0.1815	0.634	0.97	CELA1	2.39
cg16055790	chr2	238484671	-0.403	0.8426	0.634	0.97	RAB17	82.88
cg24736446	chr1	248438403	-1.872	3.914	0.634	0.97	OR2T33	42.02
cg02733266	chr10	106014410	-0.9799	2.049	0.634	0.97	GSTO1	14.95
cg09457766	chr22	43742573	-0.1741	0.3639	0.634	0.97		5.18
cg18319029	chr18	904920	0.3347	0.6999	0.634	0.97	ADCYAP1	5.05
cg03976144	chr12	48328499	-0.2034	0.4254	0.634	0.97		92.97
cg20826328	chr19	48042922	-0.2556	0.5343	0.634	0.97	ZNF541	89.62
cg04252451	chr5	175126272	-0.1807	0.3779	0.634	0.97		94.09
cg03059575	chr7	20795987	0.5866	1.226	0.634	0.97	ABCB5	80.87
cg27170427	chr12	130958711	-1.435	3	0.634	0.97	RIMBP2	52.6
cg16466154	chr10	81964395	0.4072	0.8513	0.634	0.97	ANXA11	9.64
cg21350075	chr13	51796328	0.06764	0.1414	0.634	0.97	FAM124A	2.09
cg20716571	chr10	1102456	0.06224	0.1301	0.634	0.97	WDR37	1.47
cg10651616	chr5	54320634	-1.21	2.531	0.634	0.97	LOC102467081	68.08
cg18200223	chr14	104346508	0.4956	1.036	0.634	0.97		17.43
cg18209674	chr2	53995411	-2.819	5.894	0.634	0.97	CHAC2	40.39
cg07466651	chr2	190019594	0.2944	0.6156	0.634	0.97	COL5A2	89.72
cg06766732	chr11	35099490	-0.7008	1.465	0.634	0.97		72.3
cg12690313	chr7	157129430	-0.1784	0.373	0.634	0.97	DNAJB6	4.13
cg13264850	chr8	51404179	-1.578	3.299	0.634	0.97	SNTG1	80.29
cg00479240	chr10	30347670	-0.9272	1.939	0.634	0.97	KIAA1462	49.4
cg03768517	chr7	7607013	-0.1321	0.2763	0.634	0.97	MIOS	4.26
cg27583010	chr16	30198505	1.548	3.236	0.634	0.97	CORO1A	42.07
cg15027563	chr16	11038165	-0.1776	0.3714	0.634	0.97	CLEC16A	4.49
cg09119695	chr8	127403776	0.4328	0.9049	0.634	0.97		85.3
cg06112444	chr2	38894470	0.4465	0.9336	0.634	0.97	GALM	84.25
cg08264265	chr2	231091012	-0.2997	0.6266	0.634	0.97	SP110	87.96
cg23438064	chr8	124519013	-0.1497	0.313	0.634	0.97	FBXO32	95.2
cg20786061	chr20	48429238	0.07405	0.1548	0.634	0.97	SLC9A8	1.65
cg11479843	chr12	15941373	0.2452	0.5127	0.634	0.97	EPS8	2.99
cg03443067	chr19	45841838	-0.1507	0.3151	0.634	0.97		93.15
cg02703734	chr2	48828638	-0.7247	1.515	0.634	0.97	STON1-GTF2A1L	69.9
cg21788972	chr13	99853209	-0.1756	0.3671	0.634	0.97	UBAC2	4.84
cg19446358	chr7	150833526	0.4964	1.038	0.634	0.97	AGAP3	91.59
cg05840576	chr10	134006210	-0.842	1.761	0.634	0.97	DPYSL4	51.39
cg12953096	chr19	7991105	-0.05483	0.1147	0.634	0.97	CTXN1	1.61
cg20921894	chr17	40203750	-0.2431	0.5084	0.634	0.97		92.17
cg18499260	chr11	64133064	-0.3837	0.8024	0.634	0.97	RPS6KA4	82.93
cg19803081	chr19	10304766	0.9429	1.972	0.634	0.97	DNMT1	45.38
cg18710985	chr20	16554249	-0.1022	0.2137	0.634	0.97	KIF16B	3.28
cg14245898	chr19	15248535	1.457	3.046	0.634	0.97		61.11
cg01403660	chr11	68851641	0.4724	0.9879	0.634	0.97	TPCN2	88.16
cg19103969	chr17	37886474	-0.1491	0.3118	0.634	0.97	C17orf37	4.08
cg03337614	chr6	159088805	-0.2875	0.6013	0.634	0.97	SYTL3	83.95
cg14831380	chr8	144510421	0.6252	1.307	0.634	0.97		18.15
cg23348081	chr12	14413690	0.3101	0.6485	0.634	0.97		7.58
cg05987823	chr12	54428592	0.4433	0.927	0.634	0.97	HOXC4	85.73
cg14360907	chr12	76426835	-1.293	2.704	0.634	0.97	PHLDA1	32.09
cg25934969	chr2	189980969	0.3337	0.6978	0.634	0.97	COL5A2	23.66
cg17240004	chr3	121949083	1.071	2.241	0.634	0.97	CASR	33.01
cg03928900	chr3	55693880	-0.6457	1.35	0.634	0.97	C3orf51	64.85
cg22871718	chr2	102938831	-0.4603	0.9626	0.634	0.97	IL1RL1	88.71
cg22175681	chr7	37263195	-0.1935	0.4047	0.634	0.97	ELMO1	91.63
cg13600227	chr19	54251544	-0.6466	1.352	0.634	0.97	MIR521-1	55.7
cg13171203	chr19	4522375	-0.4641	0.9704	0.634	0.97		76.02
cg18954662	chr16	48942365	-1.007	2.106	0.634	0.97		65.82
cg06112708	chr7	20827185	0.1977	0.4134	0.634	0.97	SP8	4.91
cg15707948	chr13	65532796	-1.076	2.25	0.634	0.97		40.31
cg26437933	chr2	105857997	-0.5999	1.255	0.634	0.97	GPR45	82.47
cg22612295	chr20	18393916	0.136	0.2844	0.634	0.97	DZANK1	4.1
cg05804856	chr10	127715083	-0.6327	1.323	0.634	0.97	ADAM12	57.26
cg16163883	chrX	129454744	1.01	2.111	0.634	0.97		75.7
cg15494731	chr19	39398122	-0.3127	0.6539	0.634	0.97	NFKBIB	88.94
cg26988988	chr16	34740520	-0.3007	0.6288	0.634	0.97		17.71
cg24007924	chr9	98534066	-0.4054	0.8477	0.634	0.97		17.08
cg20957793	chr7	53276850	-1.143	2.389	0.634	0.97		72.75
cg16586684	chr12	119624417	-0.214	0.4476	0.634	0.97	HSPB8	94.2
cg22050330	chr6	32765022	-0.1648	0.3446	0.634	0.97		5.01
cg22630748	chr12	57848870	-0.4186	0.8754	0.634	0.97	INHBE	74.42
ch.4.33396388F	chr4	33719993	-0.2872	0.6006	0.634	0.97		5.23
cg03331208	chr17	39041192	-0.7788	1.629	0.634	0.97	KRT20	52.71
cg23087153	chr14	101831067	-0.8684	1.816	0.634	0.97		66.25
cg11523910	chr3	114446473	-0.9509	1.989	0.634	0.97	ZBTB20	22.42
cg21220014	chr1	29010036	0.2295	0.4799	0.634	0.97	GMEB1	91.71
cg21318940	chr5	43122046	0.5357	1.12	0.634	0.97	ZNF131	10.62
cg03812894	chrX	17609485	-0.1945	0.4068	0.634	0.97	NHS	5.02
cg25368122	chr1	75600685	-0.2093	0.4378	0.634	0.97	LHX8	5.63
cg08247852	chr8	37605783	-0.8998	1.882	0.634	0.97	LOC728024	44.58
cg17750844	chr7	29184800	-1.358	2.839	0.634	0.97	CHN2	70.68
cg10187902	chr14	106450500	1.064	2.225	0.634	0.97		88.24
cg25982883	chr5	13033192	-1.449	3.031	0.634	0.97		56.45
cg17258817	chr13	98685778	0.1526	0.3191	0.634	0.97		3.63
cg03585389	chr10	671628	-0.6434	1.346	0.634	0.97	DIP2C	77.8
cg25223355	chrX	15511437	0.07906	0.1654	0.634	0.97	PIR	1.91
cg10980759	chr22	25201954	-0.1493	0.3122	0.634	0.97	SGSM1	4.92
cg26372792	chr6	30585473	-0.05542	0.1159	0.634	0.97	MRPS18B	1.42
cg01466237	chr4	80225186	-0.4886	1.022	0.634	0.97	LINC01088	92.11
cg09935282	chr10	118897280	-0.2757	0.5765	0.634	0.97	VAX1	2.11
cg23170174	chr9	107265192	-0.9625	2.013	0.634	0.97	OR13F1	32.12
cg16642938	chr2	166647794	-0.1684	0.3523	0.634	0.97	GALNT3	92.23
cg03574735	chr2	24274841	-0.4191	0.8765	0.634	0.97	FKBP1B	84.88
cg23791600	chr22	49489391	1.457	3.048	0.634	0.97		66.15
cg00529027	chrX	151806225	0.5476	1.145	0.634	0.97	GABRQ	10.79
cg08101107	chr3	50168049	-0.2339	0.4891	0.634	0.97		93.72
cg09987128	chr9	84602238	0.6764	1.415	0.634	0.97	SPATA31D1	68.27
cg09148417	chr5	3513521	0.9314	1.948	0.634	0.97		74.57
cg15750961	chr10	118750423	-0.5538	1.158	0.634	0.97	KIAA1598	87.4
cg18473379	chr14	104027293	-0.1987	0.4157	0.634	0.97	BAG5	91.98
cg06924738	chr15	57159364	-0.2357	0.493	0.634	0.97		91.2
cg03909232	chr14	24042570	-0.1768	0.3698	0.634	0.97	JPH4	93.61
cg01124201	chr2	90120846	-1.014	2.121	0.634	0.97		38.63
cg10502232	chr16	2564005	-0.06084	0.1272	0.634	0.97	ATP6V0C	1.56
cg16185475	chr2	134432798	-0.1484	0.3104	0.634	0.97		5.32
cg25765263	chr11	12473721	0.7106	1.486	0.634	0.97	PARVA	50.79
cg00344482	chr19	38658072	0.2866	0.5994	0.634	0.97	SIPA1L3	87.81
cg05472579	chr8	37757063	0.05535	0.1158	0.634	0.97	RAB11FIP1	1.39
cg00130808	chr15	37178909	-0.3821	0.7992	0.634	0.97	LOC145845	87.19
cg01070078	chr17	1958883	-1.853	3.875	0.634	0.97	HIC1	21.21
cg21433841	chr11	58826194	-0.6268	1.311	0.634	0.97	LOC283194	27.57
cg10094617	chr2	177989096	0.5349	1.119	0.634	0.97		73.02
cg24133805	chr1	45056251	-0.3449	0.7213	0.634	0.97	RNF220	85.18
cg16267376	chr12	7053279	-0.1138	0.238	0.634	0.97	C12orf57	2.68
cg26165836	chr12	125052741	-0.3245	0.6787	0.634	0.97	NCOR2	7.34
cg03628707	chr17	5650834	0.6513	1.362	0.634	0.97		62.46
cg21114126	chr4	102267189	0.05939	0.1242	0.634	0.97	PPP3CA	1.57
cg04655176	chr17	17943767	-0.4723	0.9878	0.634	0.97	ATPAF2	47.53
cg09283763	chr13	99740027	0.05639	0.1179	0.634	0.97	DOCK9	1.71
cg16747567	chr14	71373858	0.1686	0.3527	0.634	0.97	PCNX	4.69
cg14582825	chr11	114270728	-0.112	0.2343	0.634	0.97	C11orf71	2.91
cg05775882	chr12	85307598	0.2297	0.4804	0.634	0.97	SLC6A15	89.89
cg02443506	chr9	130283561	-0.5033	1.053	0.634	0.97	FAM129B	74.55
cg06641833	chr12	13214320	-0.2392	0.5004	0.634	0.97	KIAA1467	92.68
cg20469680	chr7	135458419	0.303	0.6337	0.634	0.97		88.94
cg13666471	chr1	44249486	-1.424	2.978	0.634	0.97	ST3GAL3	53.08
cg26492815	chr4	37884545	0.7175	1.501	0.634	0.97		73.22
cg20385355	chr7	123594471	-0.296	0.6191	0.634	0.97	SPAM1	89.74
cg26563932	chr19	35263485	-0.2419	0.506	0.634	0.97	ZNF599	8.88
cg16721202	chr7	21467390	-0.4314	0.9024	0.634	0.97	SP4	10.08
cg04746918	chr1	246151916	-0.6161	1.289	0.634	0.97	SMYD3	80.98
cg17478614	chr11	46467989	-0.5072	1.061	0.634	0.97	AMBRA1	62.72
cg15769707	chr11	129185987	-0.3634	0.76	0.634	0.97		37.27
cg02167193	chr6	30688035	-0.1303	0.2726	0.634	0.97	TUBB	3.23
cg26163368	chr17	44026652	0.05823	0.1218	0.634	0.97	MAPT	1.59
cg25694915	chr2	169658981	0.3053	0.6385	0.634	0.97	NOSTRIN	8.57
cg06135060	chr15	93352341	-0.09381	0.1962	0.634	0.97		2.62
cg24782981	chr17	40897723	-0.7477	1.564	0.634	0.97	EZH1	65.7
cg26128312	chr13	30170122	-0.3558	0.7441	0.634	0.97	SLC7A1	6.17
cg15330054	chr9	5896431	-0.1945	0.4068	0.634	0.97	MLANA	95.07
cg07750655	chr16	5121855	-0.05211	0.109	0.634	0.97	ALG1	1.55
cg24205792	chr17	4843533	0.05094	0.1065	0.634	0.97	SLC25A11	1.25
cg16772772	chr14	62721064	-0.9427	1.972	0.634	0.97		45.33
cg22355658	chr7	112754290	-0.647	1.353	0.634	0.97		67.53
cg10704729	chr11	60722107	-0.3439	0.7193	0.634	0.97		84.45
cg22718774	chr11	236527	0.1198	0.2505	0.634	0.97	SIRT3	3.65
cg21796908	chr5	133513291	-0.2411	0.5043	0.634	0.97	SKP1	10.68
cg12914982	chr16	90087363	-0.2857	0.5976	0.634	0.97	GAS8	90.07
cg10785912	chr19	19112415	-0.1193	0.2496	0.634	0.97	SUGP2	96.04
cg26962057	chrX	41113136	-0.08678	0.1815	0.634	0.97		2.3
cg24032414	chr17	48674136	-0.4241	0.8871	0.634	0.97	CACNA1G	39
cg22643217	chr21	32253964	-1.654	3.46	0.634	0.97	KRTAP11-1	41.75
cg21745091	chr11	118992183	0.05572	0.1166	0.634	0.97	HINFP	1.52
cg13124370	chr4	22517059	0.195	0.4078	0.634	0.97	GPR125	2.69
cg22749423	chr5	177596576	-0.6165	1.29	0.634	0.97		75.61
cg12554569	chr9	34381797	-0.4348	0.9094	0.634	0.97	C9orf24	85.2
cg16576150	chr7	139704709	-0.1953	0.4085	0.634	0.97	TBXAS1	92.82
cg00858894	chr6	116574804	0.1269	0.2655	0.634	0.97	TSPYL4	3.26
cg19526866	chr5	133472683	-0.3354	0.7017	0.634	0.97	TCF7	88.73
cg11383347	chr12	77271928	-0.1194	0.2497	0.634	0.97	CSRP2	3.81
cg09650495	chr7	32463798	-0.3727	0.7796	0.634	0.97		15.34
cg15321715	chr1	169482981	-0.1481	0.3099	0.634	0.97	F5	93.74
cg03271813	chr16	1270680	-1.054	2.204	0.634	0.97	CACNA1H	55.04
cg14249872	chr1	233749672	0.09996	0.2091	0.634	0.97	KCNK1	2.32
cg25722198	chr1	226595776	0.06017	0.1259	0.634	0.97	PARP1	1.6
cg09830866	chr16	771714	-0.9254	1.936	0.634	0.97	FAM173A	20.94
cg10726706	chr2	101592977	-0.3386	0.7083	0.634	0.97	LOC101927142	86.98
cg20801007	chr11	830320	0.05927	0.124	0.634	0.97	EFCAB4A	1.73
cg01368068	chr7	78368660	-0.7187	1.503	0.634	0.97	MAGI2	74.95
cg21087016	chr17	79658809	0.08754	0.1831	0.634	0.97	HGS	97.33
cg08441475	chr10	127452066	-0.134	0.2803	0.634	0.97	C10orf137	95.41
cg11209008	chr6	47254169	0.1976	0.4134	0.634	0.97	TNFRSF21	93.85
cg21495304	chr5	153354295	-0.9674	2.024	0.634	0.97		27.82
cg19095157	chr22	19049779	-0.6045	1.265	0.634	0.97	DGCR2	72.01
cg09698548	chr8	61193990	0.06759	0.1414	0.634	0.97	CA8	1.7
cg19159162	chr6	31795573	0.4747	0.993	0.634	0.97	HSPA1B	1.65
cg18701685	chr14	23624363	0.6111	1.278	0.634	0.97	SLC7A8	69.22
cg03350683	chr6	125448105	0.544	1.138	0.634	0.97		78.28
cg21982879	chr1	226015772	-0.2679	0.5604	0.634	0.97	EPHX1	87.99
cg18527352	chr14	91720288	-0.4721	0.9876	0.634	0.97	GPR68	51.59
cg05675803	chr6	10694920	0.1361	0.2847	0.634	0.97	C6orf52	3.43
cg20483215	chr17	72919318	-0.05579	0.1167	0.634	0.97	OTOP2	1.44
cg15520292	chr12	54019938	-0.1258	0.2632	0.634	0.97	ATF7	3.32
cg23686030	chr11	85555920	-0.6291	1.316	0.634	0.97		54.04
cg14584449	chr10	131818609	-0.7604	1.591	0.634	0.97		40.11
cg16495329	chr2	152364130	-0.1631	0.3412	0.634	0.97	NEB	90.42
cg20769117	chr4	187026213	2.078	4.348	0.634	0.97		21.6
cg04904834	chr1	179851103	0.1127	0.2359	0.634	0.97	TOR1AIP1	3.08
cg01818597	chr11	63741913	-0.2285	0.478	0.634	0.97	COX8A	3.59
cg20295214	chr1	206226794	-0.3574	0.7477	0.634	0.97	AVPR1B	86.72
cg23264914	chr11	890505	-0.2934	0.6138	0.634	0.97	CHID1	90.43
cg08344186	chr4	105411270	-0.1848	0.3866	0.634	0.97	LOC101929468	92.7
cg07175255	chr10	131218009	-1.039	2.174	0.634	0.97		27.68
cg14936213	chr19	39390616	0.1195	0.25	0.634	0.97	SIRT2	3.51
cg07900259	chr19	39264646	-0.6987	1.462	0.634	0.97	LGALS7	91.81
cg27452462	chr15	66903893	-0.2716	0.5682	0.634	0.97	LINC01169	92.17
cg07502444	chr19	57682795	-0.6411	1.341	0.634	0.97		61.87
cg02123547	chr6	37137464	-0.1179	0.2467	0.634	0.97	PIM1	4.04
cg13123480	chr19	54945962	-0.704	1.473	0.634	0.97	TTYH1	33.72
cg12711235	chr5	108803158	0.204	0.4269	0.634	0.97		91.68
cg01763913	chr12	57623930	0.134	0.2803	0.634	0.97	SHMT2	4.16
cg14337167	chr1	22490967	-0.3488	0.7298	0.634	0.97		83.74
cg12888969	chr10	50187248	0.496	1.038	0.634	0.97	WDFY4	37.36
cg13689028	chr9	135230112	0.06172	0.1291	0.634	0.97	SETX	1.63
cg12447926	chr14	74111376	-0.1405	0.2939	0.634	0.97	DNAL1	3.76
cg05298790	chr11	123058615	-0.4637	0.9702	0.634	0.97	CLMP	85.48
cg09701580	chr16	4457526	-0.2261	0.4731	0.634	0.97	CORO7-PAM16	93.1
cg26970477	chr19	40030127	-0.1005	0.2102	0.634	0.97	EID2	2.66
cg09222507	chr10	75106349	-0.2425	0.5075	0.634	0.97	CFAP70	90.63
cg23665381	chr4	5710098	1.694	3.545	0.634	0.97	EVC2	32.58
cg09522017	chr20	34067059	-0.523	1.094	0.634	0.97	CEP250	72.61
cg00738435	chr1	9130095	-0.1973	0.4128	0.634	0.97	SLC2A5	92.02
cg01383401	chr7	2106404	-0.407	0.8516	0.634	0.97	MAD1L1	78.33
cg09689541	chr14	86928661	0.7477	1.564	0.634	0.97		33.14
cg20695760	chr1	212591689	-0.3492	0.7306	0.634	0.97		84.49
cg18975156	chr1	43643537	-0.8212	1.718	0.634	0.97	WDR65	32.82
cg12851514	chr20	18775065	0.5703	1.193	0.634	0.97	HSPC072	36.91
cg12630277	chr10	35894012	-0.4679	0.9789	0.634	0.97	GJD4	32.17
cg05103574	chr1	29527219	0.2889	0.6045	0.634	0.97	MECR	82.79
cg02471778	chr2	25621253	-0.1636	0.3423	0.634	0.97	DTNB	93.63
cg17851081	chr8	125739899	-0.1971	0.4124	0.634	0.97	MTSS1	5.86
cg05354195	chr17	113233	-1.332	2.787	0.634	0.97	RPH3AL	81.67
cg20864389	chr11	84431970	1.382	2.893	0.634	0.97	DLG2	39.83
cg12120701	chr5	139926783	-0.4899	1.025	0.634	0.97	EIF4EBP3	68.24
cg02034974	chr14	45431354	0.08785	0.1838	0.634	0.97	KLHL28	2.07
cg25848158	chr1	151966808	-0.131	0.2741	0.634	0.97	S100A10	4.11
cg04495993	chr8	50980859	-0.6188	1.295	0.634	0.97	SNTG1	19.69
cg06084952	chr16	30959315	-0.164	0.3431	0.634	0.97	FBXL19	94.53
cg08118114	chr9	139093217	-0.8397	1.757	0.634	0.97	LHX3	40.52
cg13884376	chr9	130505349	-0.4523	0.9463	0.634	0.97	SH2D3C	44.2
cg02131013	chr14	89865823	-0.4816	1.008	0.634	0.97	FOXN3	84.03
cg09476073	chr11	2315339	-0.4899	1.025	0.634	0.97		19.95
cg13324630	chr21	36837822	-1.661	3.476	0.634	0.97	LOC100506403	72.25
cg08314176	chr8	118743243	0.8192	1.714	0.634	0.97		34
cg03639223	chr17	7369125	-0.3487	0.7297	0.634	0.97	ZBTB4	81.33
cg03083961	chr5	6542999	-0.6719	1.406	0.634	0.97		30.56
cg16933922	chr10	126106614	0.751	1.571	0.634	0.97	OAT	11.58
cg18513383	chr4	57181518	-0.6302	1.319	0.634	0.97	KIAA1211	71.8
cg05182555	chr9	6645736	0.1675	0.3506	0.634	0.97	GLDC	4.53
cg04515001	chr6	24358236	0.4252	0.8896	0.634	0.97	KAAG1	7.45
cg22880518	chr1	46152302	0.05082	0.1063	0.635	0.97	GPBP1L1	1.25
cg10841258	chr1	112938518	-0.1197	0.2505	0.635	0.97	CTTNBP2NL	3.58
cg04760471	chr1	68696499	-0.1697	0.3552	0.635	0.97	WLS	4.4
cg16851060	chr19	2059522	-0.4291	0.8979	0.635	0.97		80.45
cg08058801	chr3	147974120	-0.4639	0.9708	0.635	0.97		16.86
cg05877280	chr15	76475969	-0.2551	0.5337	0.635	0.97	C15orf27	92.2
cg09363447	chr1	151787446	-0.3292	0.6889	0.635	0.97	RORC	89.5
cg11170727	chr5	139423015	-0.1494	0.3126	0.635	0.97	NRG2	4.43
cg26150263	chr2	161924456	-0.8146	1.705	0.635	0.97		68.47
cg16936823	chr16	83481163	-1.255	2.627	0.635	0.97	CDH13	70.91
cg25466588	chr3	23958904	0.08716	0.1824	0.635	0.97	NKIRAS1	2.46
cg05753918	chr7	14899040	-0.5394	1.129	0.635	0.97		14.75
cg16194319	chr12	58015401	0.08771	0.1835	0.635	0.97	SLC26A10	2.77
cg16012091	chr20	37513080	0.6359	1.331	0.635	0.97	PPP1R16B	48.94
cg07241170	chr6	3737891	0.09712	0.2032	0.635	0.97	C6orf145	97.26
cg03482004	chr22	38349721	0.08552	0.1789	0.635	0.97	POLR2F	2.15
cg08601266	chr13	80022025	-0.3524	0.7374	0.635	0.97		87.68
cg07832591	chr13	28382931	-1.113	2.329	0.635	0.97		55.04
cg22889514	chr11	8497733	-1.135	2.375	0.635	0.97	STK33	53.06
cg19026977	chr5	172999989	0.8028	1.68	0.635	0.97		40.78
cg18892931	chr20	60983702	0.5209	1.09	0.635	0.97	CABLES2	43.06
cg17299899	chr18	76738478	-1.173	2.456	0.635	0.97		31.65
cg19420321	chr8	81084048	-0.4261	0.8916	0.635	0.97	TPD52	31.77
cg27652464	chr22	48886775	-0.5318	1.113	0.635	0.97	FAM19A5	7.55
cg10158997	chr6	31734106	-0.9755	2.041	0.635	0.97	C6orf27	39.1
cg07524558	chr20	41952073	-0.7281	1.524	0.635	0.97		29.89
cg24862999	chr16	7480388	-0.8398	1.757	0.635	0.97	RBFOX1	42.58
cg13079212	chr6	95461514	-0.8984	1.88	0.635	0.97		27.53
cg07577684	chr5	179016348	-0.2133	0.4464	0.635	0.97	RUFY1	92.1
cg11638878	chr17	39925356	-0.2084	0.4361	0.635	0.97	JUP	94.22
cg05560725	chr1	24194989	-0.1573	0.3292	0.635	0.97	FUCA1	3.49
cg17487741	chr13	50107026	-0.3081	0.6447	0.635	0.97	RCBTB1	86.78
cg20106370	chr12	70088037	-0.617	1.291	0.635	0.97	BEST3	33.57
cg16660091	chr16	56995856	0.5343	1.118	0.635	0.97	CETP	75.3
cg22285897	chr16	48278073	-0.1081	0.2263	0.635	0.97	LONP2	2.94
cg18829969	chr7	17130554	0.5559	1.163	0.635	0.97		75.28
cg13454508	chr6	13688891	-0.406	0.8496	0.635	0.97	RANBP9	79.75
cg23106652	chr13	47368091	0.2716	0.5684	0.635	0.97	ESD	92
cg04341416	chr5	112658443	0.1722	0.3604	0.635	0.97	MCC	93.62
cg02956372	chr4	967467	0.04996	0.1045	0.635	0.97	DGKQ	1.07
cg19025234	chr5	79378772	0.7056	1.477	0.635	0.97	THBS4	11.4
cg10832168	chr17	61600389	0.07423	0.1553	0.635	0.97	KCNH6	2.2
cg00208384	chr14	22217354	-0.8767	1.835	0.635	0.97		9.18
cg16408054	chr18	9970602	-0.1432	0.2998	0.635	0.97		93.94
cg01035689	chr10	118608698	0.08871	0.1857	0.635	0.97		2.11
cg08754967	chr10	736083	-0.04607	0.09642	0.635	0.97	DIP2C	1.09
cg02418806	chr12	94766510	-0.2513	0.526	0.635	0.97	CEP83	92.7
cg26126458	chr2	10600782	-0.5763	1.206	0.635	0.97		41.6
cg07662995	chr1	209829351	-0.4807	1.006	0.635	0.97		44.72
cg11084474	chr12	133007675	-0.3201	0.67	0.635	0.97		26.52
cg04627461	chr4	77199687	-0.5328	1.115	0.635	0.97	FAM47E	85.19
cg01538659	chr1	151432017	0.0768	0.1607	0.635	0.97	POGZ	2.11
cg12360424	chr4	54568961	-0.9041	1.892	0.635	0.97		39.97
cg06476438	chr2	12674764	-0.4719	0.9876	0.635	0.97		14.59
cg01722584	chr20	5451695	-0.5865	1.227	0.635	0.97	LOC643406	45.06
cg18899117	chr2	206411031	-0.4359	0.9123	0.635	0.97	PARD3B	83.49
cg12290983	chr4	89205952	0.3772	0.7894	0.635	0.97	PPM1K	9.53
cg06981333	chr14	65273501	-0.5879	1.23	0.635	0.97	SPTB	42.8
cg09642839	chr1	205180767	-0.1037	0.217	0.635	0.97	DSTYK	3.28
cg22378919	chr1	119522188	-1.378	2.883	0.635	0.97	TBX15	41.92
cg27175542	chrX	21981896	0.6683	1.399	0.635	0.97	SMS	82.97
cg22737154	chr2	64631614	-0.4986	1.044	0.635	0.97		64.56
cg26681488	chr2	173118137	-0.6696	1.401	0.635	0.97		19.24
cg01723194	chr21	35717150	-0.4049	0.8475	0.635	0.97		79.6
cg10363885	chr14	61110706	-0.5974	1.25	0.635	0.97		69
cg14155710	chr1	151961323	0.4752	0.9946	0.635	0.97	S100A10	28.12
cg16685832	chr11	126284163	-0.3321	0.695	0.635	0.97	ST3GAL4	83.05
cg06697499	chr9	97694084	0.4839	1.013	0.635	0.97	C9orf3	77.55
cg07168837	chr1	3037275	0.9473	1.983	0.635	0.97	PRDM16	49.54
cg05827935	chr17	41131873	-0.3638	0.7614	0.635	0.97	RUNDC1	20.36
cg12423338	chr3	99944194	0.08574	0.1795	0.635	0.97		98.19
cg06827611	chr2	96993311	-0.288	0.6028	0.635	0.97	ITPRIPL1	87.33
cg07578313	chr16	11363854	0.3437	0.7194	0.635	0.97	TNP2	89.19
cg26032161	chrX	119866832	-0.2839	0.5941	0.635	0.97		90.36
cg07302123	chr10	91896516	-1.445	3.024	0.635	0.97		58.94
cg04731624	chr5	171067585	0.6268	1.312	0.635	0.97		54.31
cg22791543	chr5	127416532	-0.1842	0.3855	0.635	0.97	FLJ33630	93.8
cg19096976	chr21	31721428	0.8217	1.72	0.635	0.97	KRTAP23-1	79.36
cg08997253	chr9	104500729	-1.788	3.742	0.635	0.97	GRIN3A	15.51
cg07291592	chr17	76318757	-0.5752	1.204	0.635	0.97		63.56
cg07271149	chr14	35899518	-0.6025	1.261	0.635	0.97		64.35
cg24859236	chr1	9750213	-0.3558	0.7447	0.635	0.97	PIK3CD	17.01
cg23861120	chr12	67835705	0.2005	0.4198	0.635	0.97		5.49
cg15717719	chr2	24150218	-0.2962	0.62	0.635	0.97	ATAD2B	5.83
cg07938642	chr19	18338579	-0.5293	1.108	0.635	0.97	PDE4C	35.04
cg08485565	chr11	64057771	-0.1268	0.2653	0.635	0.97	KCNK4	95.69
cg08470185	chr1	1334798	-0.05119	0.1071	0.635	0.97	CCNL2	1.37
cg05064665	chr17	37824233	-0.1458	0.3051	0.635	0.97	PNMT	5.48
cg19078520	chr2	135676222	0.06379	0.1335	0.635	0.97	CCNT2	1.81
cg08635449	chr10	12824709	-0.4628	0.9688	0.635	0.97	CAMK1D	10.15
cg03469079	chr22	38054892	-0.05375	0.1125	0.635	0.97	PDXP	1.69
cg06915915	chrX	129657974	1.034	2.165	0.635	0.97		14.6
cg05155862	chr7	75969136	0.2431	0.5089	0.635	0.97	YWHAG	92.81
cg12810264	chr10	43329092	-0.4055	0.8488	0.635	0.97	BMS1	80.25
cg25735823	chr2	3261367	0.816	1.708	0.635	0.97	TSSC1	73.25
cg23044572	chr19	29902816	-0.7365	1.542	0.635	0.97	LOC284395	48.2
cg12772565	chr6	29618315	-0.2167	0.4536	0.635	0.97		6.01
cg01723929	chr2	61645604	-0.1718	0.3596	0.635	0.97	SNORA70B	92.86
cg01175515	chr15	64220035	0.4354	0.9115	0.635	0.97	LOC101928988	85.5
cg05071974	chr5	139927110	-0.1105	0.2313	0.635	0.97	EIF4EBP3	3.19
cg12773785	chr12	118813371	-0.2268	0.4749	0.635	0.97	SUDS3	93.93
cg22141993	chr12	3588764	-0.7397	1.548	0.635	0.97		82.4
cg10563131	chr22	50636443	-0.2675	0.5599	0.635	0.97	TRABD	87.75
cg04320150	chr4	181463687	-0.9262	1.939	0.635	0.97		69.14
cg08683790	chr4	81243757	-0.4382	0.9173	0.635	0.97		86.28
cg08803769	chr2	216351835	-0.4995	1.046	0.635	0.97		38.8
cg09352815	chr10	130337228	1.072	2.244	0.635	0.97		46.79
cg15907177	chr19	51151110	-1.578	3.304	0.635	0.97		36.51
cg19930417	chr17	80279562	0.34	0.7116	0.635	0.97	SECTM1	15.88
cg16188097	chr3	113122663	0.3593	0.7522	0.635	0.97	CFAP44-AS1	86.1
cg10203207	chr4	142730959	-0.9151	1.916	0.635	0.97		80.59
cg19601636	chr22	20001066	0.417	0.873	0.635	0.97	ARVCF	22.19
cg13821077	chr15	63034966	0.5217	1.092	0.635	0.97	TLN2	20.22
cg02062384	chr17	2808755	-0.4508	0.9438	0.635	0.97	RAP1GAP2	67.43
cg23540018	chr15	65477595	-0.1186	0.2483	0.635	0.97	CLPX	3.03
cg20569593	chr7	6676832	0.05551	0.1162	0.635	0.97		1.46
cg09214759	chr10	5328293	0.7218	1.511	0.635	0.97		43.05
cg21720119	chr6	37014590	-0.3266	0.6838	0.635	0.97		88.23
cg20666238	chr2	177715363	0.9225	1.931	0.635	0.97		78.91
cg04937398	chr7	116496605	-0.294	0.6154	0.635	0.97		85.74
cg16835026	chr16	84160202	-0.1448	0.3032	0.635	0.97	HSDL1	94.8
cg17194960	chr11	6433195	-0.3648	0.7636	0.635	0.97	APBB1	87.6
cg10051539	chr5	27947331	0.3115	0.6522	0.635	0.97		10.14
cg05003723	chr11	1886799	0.2031	0.4251	0.635	0.97	LSP1	96.44
cg26041593	chr17	37844971	-0.9097	1.904	0.635	0.97	ERBB2	36.64
cg22773316	chr16	86076690	-0.6981	1.462	0.635	0.97		63.94
cg03486157	chr8	29208275	0.05769	0.1208	0.635	0.97	DUSP4	1.75
cg15226786	chr3	71592297	0.4208	0.881	0.635	0.97	MIR1284	82.18
cg03819338	chr20	39942766	-0.2733	0.5722	0.635	0.97		90.78
cg04903451	chr8	23145704	-1.741	3.645	0.635	0.97	R3HCC1	15.4
cg15140743	chr1	52521909	0.1137	0.238	0.635	0.97	TXNDC12	2.47
cg06217617	chr9	80537236	0.3383	0.7083	0.635	0.97	GNAQ	92.58
cg13455700	chr11	122753504	0.05894	0.1234	0.635	0.97	C11orf63	1.48
cg15010991	chr1	53072388	-0.229	0.4794	0.635	0.97	GPX7	93.49
cg04357256	chr1	155177929	0.5367	1.124	0.635	0.97	MTX1	76.79
cg20153768	chr6	26123228	-0.1583	0.3315	0.635	0.97	HIST1H2AC	3.89
cg11430659	chr2	201374471	0.3674	0.7693	0.635	0.97	KCTD18	2.35
cg03648895	chr6	106351226	-0.6224	1.303	0.635	0.97		69.97
cg01914991	chr3	132136325	-0.2199	0.4604	0.635	0.97	DNAJC13	4.47
cg01660473	chr13	28395757	-1.558	3.262	0.635	0.97		23.52
cg00636391	chr1	24018077	-0.1304	0.2731	0.635	0.97	RPL11	3.26
cg21118545	chr6	32381531	0.08865	0.1856	0.635	0.97		2.24
cg04385875	chr12	70638001	0.08783	0.1839	0.635	0.97	CNOT2	2.76
cg19123650	chr17	73151648	-0.3847	0.8055	0.635	0.97	HN1	23.59
cg04913063	chrX	109387187	-0.6462	1.353	0.635	0.97	TMEM164	75.86
cg07118489	chr7	3005356	-0.899	1.882	0.635	0.97	CARD11	53.01
cg14885119	chr17	953842	-1.013	2.12	0.635	0.97	ABR	62.73
cg06019865	chr20	30795840	-0.1872	0.392	0.635	0.97	PLAGL2	4.53
cg17081063	chr1	113161994	-0.1551	0.3247	0.635	0.97	ST7L	4.41
cg12595306	chr15	67236361	0.4224	0.8844	0.635	0.97		81.89
cg04407303	chr20	37399584	0.2861	0.599	0.635	0.97	ACTR5	88.37
cg03413241	chr10	115080778	-0.3968	0.8308	0.635	0.97		86.31
cg01629993	chr12	127545014	-0.9016	1.888	0.635	0.97		53.13
cg03340349	chr17	79105709	-0.2163	0.4529	0.635	0.97	AATK	93.69
cg15002586	chr15	100648889	0.8811	1.845	0.635	0.97	ADAMTS17	87.93
cg00554603	chr6	159159434	-0.4538	0.9502	0.635	0.97	SYTL3	68.35
cg24137726	chr19	16583019	0.05121	0.1072	0.635	0.97	EPS15L1	1.12
cg01544075	chr14	94580560	-0.5225	1.094	0.635	0.97	IFI27	68.02
cg10091053	chr16	89603535	-0.5577	1.168	0.635	0.97	SPG7	67.78
cg09426508	chr7	57290290	-0.4492	0.9405	0.635	0.97		13.39
cg04219142	chr4	176492649	-0.4471	0.9362	0.635	0.97		17.58
cg10785977	chr1	27709634	-0.2703	0.566	0.635	0.97	CD164L2	18.44
cg01293532	chr22	39640965	-0.1597	0.3345	0.635	0.97	PDGFB	4.87
cg27127883	chr9	17047485	0.3911	0.8189	0.635	0.97		84.83
cg07679219	chr12	77417738	-0.1309	0.274	0.635	0.97	E2F7	97.4
cg05367960	chr1	220445206	0.1858	0.3891	0.635	0.97	RAB3GAP2	2.74
cg15700537	chr13	112770729	-1.426	2.985	0.635	0.97		66.36
cg14268200	chr17	21094779	-0.1568	0.3282	0.635	0.97	DHRS7B	93.83
cg05921140	chr3	129024376	-0.5096	1.067	0.635	0.97		81.06
cg19978674	chr4	57523826	-0.7806	1.634	0.635	0.97	HOPX	68.06
cg02060460	chr17	80164137	0.3739	0.7829	0.635	0.97	CCDC57	29.37
cg23231601	chr16	66865033	-0.1694	0.3547	0.635	0.97	NAE1	4.28
cg00639635	chr6	143837891	0.3816	0.7991	0.635	0.97		81.14
cg27437294	chr1	228871677	-0.1116	0.2338	0.635	0.97	RHOU	2.46
cg09917014	chr2	191883447	-1.666	3.489	0.635	0.97		87.08
cg07622096	chr2	10281258	-0.214	0.448	0.635	0.97	C2orf48	91.42
cg01017355	chr19	50836561	-0.3525	0.738	0.635	0.97		6.53
cg21924504	chr6	53410651	0.3885	0.8136	0.635	0.97	GCLC	89.86
cg10939949	chr7	2968406	0.4653	0.9743	0.635	0.97	CARD11	39.82
cg15909028	chr17	77687196	-0.737	1.543	0.635	0.97		47.56
cg09929763	chr11	358332	-1.027	2.151	0.635	0.97		30.48
cg11737856	chr22	39024644	-0.3587	0.7511	0.635	0.97	FAM227A	28.52
cg21131239	chrX	74376811	-0.7917	1.658	0.635	0.97	ABCB7	79.06
cg19447336	chr2	210494768	-0.7616	1.595	0.635	0.97	MAP2	55.74
cg26050512	chr20	57556066	0.07612	0.1594	0.635	0.97	TH1L	2.23
cg08115995	chr9	123539861	-0.166	0.3476	0.635	0.97	FBXW2	93.83
cg15865180	chr5	108719144	-0.1863	0.3901	0.635	0.97	PJA2	92.8
cg20695057	chr1	224034220	-0.05128	0.1074	0.635	0.97	TP53BP2	1.5
cg13782214	chr10	79626150	-0.6556	1.373	0.635	0.97	DLG5	74.06
cg23061294	chr18	54535819	0.1479	0.3098	0.635	0.97	WDR7	94.06
cg08113851	chr7	157572648	-1.372	2.873	0.635	0.97	PTPRN2	61.56
cg27469820	chr11	33673718	-0.7893	1.653	0.635	0.97	KIAA1549L	59.51
cg01454349	chr6	2987708	0.4185	0.8764	0.635	0.97	DKFZP686I15217	77.28
cg00693884	chr8	144923083	-0.1455	0.3046	0.635	0.97	NRBP2	4
cg07734513	chr7	75795931	-0.04788	0.1003	0.635	0.97		1.34
cg16268034	chr1	156554560	0.1563	0.3273	0.635	0.97	TTC24	96.34
cg11505494	chr3	48004257	0.5191	1.087	0.635	0.97	MAP4	84.03
cg13025694	chr8	75547014	0.2689	0.5632	0.635	0.97	MIR2052HG	93.56
cg15000232	chr22	44319424	0.2155	0.4512	0.635	0.97	PNPLA3	4.44
cg25430374	chr15	63469349	-0.2456	0.5143	0.635	0.97		91.35
cg04012562	chr17	4607642	0.09442	0.1977	0.635	0.97	PELP1	2.9
cg09185640	chr15	68875671	-0.2819	0.5904	0.635	0.97	CORO2B	87.03
cg01312025	chr8	105730425	-1.211	2.535	0.635	0.97		58.48
cg09367545	chr16	1233640	-1.369	2.867	0.635	0.97	CACNA1H	50.62
cg09203056	chr9	4679684	0.1764	0.3694	0.635	0.97	CDC37L1	5.7
cg20035466	chr8	133855417	-0.4989	1.045	0.635	0.97	PHF20L1	80.47
cg01138819	chr5	171055226	-0.7978	1.671	0.635	0.97		64.11
cg12696305	chr9	140071571	-0.3696	0.7739	0.635	0.97	ANAPC2	84.91
cg06052716	chr7	1280607	-0.6157	1.289	0.635	0.97		16.71
cg02362381	chr5	52083164	0.1357	0.2841	0.635	0.97	PELO	2.72
cg11982252	chr22	21350285	-0.2499	0.5233	0.635	0.97	LZTR1	94.31
cg20385116	chr22	46730635	0.2164	0.4532	0.635	0.97	TRMU	92.16
cg17149563	chr22	46731230	-0.05744	0.1203	0.635	0.97	TRMU	1.64
cg14160968	chr4	77723057	0.6857	1.436	0.635	0.97		67.33
cg00978822	chr5	54467244	-0.7823	1.638	0.635	0.97	MIR449B	59.5
cg10091996	chr16	31548640	-1.083	2.267	0.635	0.97		59.79
cg22945302	chr1	26606601	0.09733	0.2038	0.635	0.97	SH3BGRL3	2.79
cg06401307	chr2	1978113	0.8701	1.822	0.635	0.97	MYT1L	43.1
cg06338710	chr1	92946187	1.074	2.25	0.635	0.97	GFI1	58.11
cg14913111	chr1	45792733	-0.1143	0.2393	0.635	0.97	HPDL	3
cg03384619	chr7	36776674	-1.189	2.491	0.635	0.97		61.13
cg00923182	chr9	130432187	0.3376	0.707	0.635	0.97	STXBP1	88.83
cg18029222	chr17	30170135	-0.5875	1.23	0.635	0.97		75.82
cg14876535	chr9	137684889	0.4052	0.8487	0.635	0.97	COL5A1	38.12
cg26881760	chr20	61557980	0.06147	0.1287	0.635	0.97	DIDO1	1.8
cg25605550	chr8	101256880	-0.6733	1.41	0.635	0.97		63.13
cg21274274	chrX	146994128	0.5008	1.049	0.635	0.97	ASFMR1	7.83
cg06557316	chr10	2434356	1.701	3.561	0.635	0.97		46.12
cg13419596	chr3	168669741	-0.7032	1.473	0.635	0.97		54.99
cg12400861	chr7	63392278	-1.055	2.21	0.635	0.97		51.55
cg05585795	chr2	85584897	-0.2413	0.5053	0.635	0.97	ELMOD3	93.74
cg16866744	chr20	25590435	-0.1441	0.3019	0.635	0.97		94.65
cg09799714	chr11	119056710	-0.6203	1.299	0.635	0.97	PDZD3	50.87
cg14435098	chr9	138669066	0.6429	1.347	0.635	0.97	KCNT1	44.48
cg19948701	chr17	75471193	-0.5237	1.097	0.635	0.97	SEPT9	73.59
cg00587965	chr21	16723903	-0.1714	0.3589	0.635	0.97		93.57
cg18233499	chr22	24578479	-0.4042	0.8465	0.635	0.97	SUSD2	83.01
cg13867915	chr1	27050039	-0.779	1.631	0.635	0.97	ARID1A	49.01
cg16874389	chr21	46958010	-0.1259	0.2636	0.635	0.97	SLC19A1	95.32
cg21384277	chr7	1199906	0.09271	0.1942	0.635	0.97	LOC101927021	2.25
cg25375340	chr1	85463364	0.08354	0.175	0.635	0.97	MCOLN2	1.9
cg23561870	chr4	184098942	-0.3936	0.8245	0.635	0.97	WWC2	84.3
cg08719577	chr1	3528355	0.07475	0.1566	0.635	0.97	MEGF6	2.36
cg07160793	chr2	382090	-0.9014	1.888	0.635	0.97		75.9
cg02919712	chr8	120885511	-0.4817	1.009	0.635	0.97	DEPDC6	19.48
cg24999518	chr1	116381079	-0.1399	0.2931	0.635	0.97	NHLH2	4.5
cg08641767	chr10	74243428	-0.2963	0.6207	0.635	0.97	MICU1	88.88
cg19174165	chr11	113719236	-0.2376	0.4977	0.635	0.97	USP28	92.52
cg22921228	chr19	54222583	-0.1921	0.4024	0.635	0.97	MIR520D	91.8
cg14738766	chr6	42896418	0.4724	0.9895	0.635	0.97	CNPY3	78.24
cg03898845	chr1	117114009	0.1307	0.2737	0.635	0.97	CD58	4.08
cg03087142	chr1	109234509	-0.1039	0.2177	0.635	0.97	PRPF38B	2.93
cg00014893	chr20	22456203	1.186	2.483	0.635	0.97		73.84
cg07628044	chr2	70520858	-0.04966	0.104	0.635	0.97	SNRPG	1.45
cg03117073	chr6	37667057	0.04888	0.1024	0.635	0.97	MDGA1	1.35
cg27448433	chr7	28452066	-1.227	2.57	0.635	0.97	CREB5	31.02
cg01770948	chr16	649132	-0.4118	0.8625	0.635	0.97	RAB40C	83.87
cg05550449	chr3	135914757	-0.06789	0.1422	0.635	0.97	MSL2	1.92
cg10675865	chr4	1582076	-0.1857	0.389	0.635	0.97		3.39
cg13430053	chr2	150932623	-0.5317	1.114	0.635	0.97		31.76
cg24704077	chr6	159456907	0.3168	0.6635	0.635	0.97	TAGAP	90.48
cg04021014	chr22	49502115	-0.7611	1.594	0.635	0.97		59.87
cg14795690	chr5	127594942	-0.2354	0.4931	0.635	0.97	FBN2	90.06
cg10890829	chr6	119450707	-0.4559	0.9549	0.635	0.97	FAM184A	10.77
cg06698432	chr3	176844821	-0.2915	0.6106	0.635	0.97	TBL1XR1	90.8
cg26837844	chr16	28969861	-0.1571	0.329	0.635	0.97	MIR4517	94.25
cg12128274	chr7	135097947	-0.5112	1.071	0.635	0.97	CNOT4	78.03
cg07916876	chr2	131100313	0.0494	0.1035	0.635	0.97	IMP4	1.21
cg18250039	chr3	128464787	-0.1528	0.3201	0.635	0.97	RAB7A	94.19
cg25438992	chr15	60410630	-0.7254	1.52	0.635	0.97		55.84
cg12600766	chrX	132550131	1.012	2.12	0.635	0.97	GPC4	14.24
cg01141237	chr2	198175400	-0.256	0.5362	0.635	0.97		5.12
cg12395733	chr5	12795646	-0.2538	0.5316	0.635	0.97		91.88
cg13396246	chr19	54619133	0.07708	0.1615	0.635	0.97	PRPF31	2.67
cg17632405	chr15	80445334	0.05665	0.1187	0.635	0.97	FAH	1.56
cg05062820	chr16	1098546	0.1232	0.258	0.635	0.97		3.82
cg27478020	chr17	77769230	-0.1188	0.2489	0.635	0.97	CBX8	95.07
cg26478074	chr11	43702299	-0.1732	0.3629	0.635	0.97	HSD17B12	5.48
cg04264442	chr7	49205974	0.268	0.5613	0.635	0.97		11.35
cg16581922	chr3	11051524	0.5539	1.16	0.635	0.97	SLC6A1	89.1
cg21751145	chr2	190744274	-0.9358	1.96	0.635	0.97		39.19
cg10600594	chr6	30176107	-0.1507	0.3156	0.635	0.97	TRIM26	94.55
cg18088494	chr1	16494143	-0.1032	0.2163	0.635	0.97		3.69
cg03937021	chr17	41895634	0.4474	0.9372	0.635	0.97	MPP3	46.32
cg19198791	chr17	73975107	0.07097	0.1487	0.635	0.97	ACOX1	1.71
cg06720048	chr2	39964566	-0.1482	0.3104	0.635	0.97	THUMPD2	94.73
cg15961007	chr6	153023279	0.8215	1.721	0.635	0.97	MYCT1	28.19
cg06704738	chr3	123018445	-0.4637	0.9714	0.635	0.97	ADCY5	69.26
cg04405612	chr6	28499825	0.551	1.154	0.635	0.97	GPX5	78.75
cg02970218	chr5	126365232	-0.2056	0.4306	0.635	0.97	MARCH3	7.06
cg17552801	chr10	99332121	-0.3415	0.7154	0.635	0.97	ANKRD2	16.55
cg18654238	chr18	6406651	-0.7806	1.635	0.635	0.97	L3MBTL4	24.03
cg24103965	chr15	93365153	-0.4117	0.8624	0.635	0.97		44.48
cg08025177	chr3	72311667	-0.1889	0.3956	0.635	0.97		92.69
cg03755727	chr22	32528763	-0.6636	1.39	0.635	0.97	AP1B1P1	48.75
cg04027443	chr8	1169032	-0.9867	2.067	0.635	0.97		27.63
cg01019843	chr11	119024496	-0.5475	1.147	0.635	0.97	ABCG4	47.01
cg15910588	chr17	7493416	-0.3967	0.8311	0.635	0.97	SOX15	86.75
cg02186315	chr2	197471	-0.6036	1.264	0.635	0.97		88
cg07970287	chr6	28248806	0.901	1.887	0.635	0.97	PGBD1	58.05
cg12043166	chr2	191184548	0.06056	0.1269	0.635	0.97	HIBCH	1.8
cg19106967	chr3	196666675	-0.3588	0.7517	0.635	0.97	NCBP2	75.18
cg20878463	chr15	58358758	-0.9735	2.039	0.635	0.97	ALDH1A2	6.37
cg26343633	chr11	47431044	0.2711	0.568	0.635	0.97	SLC39A13	15.64
cg14849855	chr1	67807960	-0.6699	1.403	0.635	0.97	IL12RB2	77.51
cg22750284	chr11	66104802	-0.354	0.7417	0.635	0.97	RIN1	88.9
cg00896689	chr16	74776130	-0.4709	0.9866	0.635	0.97	FA2H	85.07
cg21032292	chr21	34395093	-0.5879	1.232	0.635	0.97		11.92
cg08214142	chr12	56623826	-0.4237	0.8877	0.635	0.97	SLC39A5	76.1
cg21898631	chr11	64085494	0.06405	0.1342	0.635	0.97	PRDX5	1.56
cg07259320	chr10	113616081	-1.152	2.414	0.635	0.97		57.23
cg27519996	chr10	13141822	-0.1343	0.2813	0.635	0.97	OPTN	4.31
cg03837724	chr4	1322728	0.09788	0.2051	0.635	0.97	MAEA	98.08
cg14573175	chr12	110069122	-0.4334	0.9079	0.635	0.97		22.09
cg08676812	chr11	65308423	0.09753	0.2043	0.635	0.97	LTBP3	2.31
cg09261702	chr11	20023953	-0.1435	0.3006	0.635	0.97	NAV2	94.67
cg01856865	chr8	58492007	-0.4203	0.8805	0.635	0.97		30.74
cg15396147	chr8	82445447	-0.627	1.314	0.635	0.97		79.92
cg13818708	chr6	30291314	0.3681	0.7711	0.635	0.97	HCG18	83.19
cg18707365	chr1	192414841	-0.8223	1.723	0.635	0.97		23.03
cg14639562	chr9	95218675	-0.1601	0.3353	0.635	0.97	CENPP	92.8
cg18394995	chrX	48901652	-0.8338	1.747	0.635	0.97	TFE3	35.32
cg13546954	chr1	160016837	0.18	0.377	0.635	0.97	KCNJ10	5.87
cg07446677	chr10	11784190	-0.176	0.3688	0.635	0.97	ECHDC3	5.06
cg22948427	chr3	73159140	-0.9956	2.086	0.635	0.97		81.43
cg07728982	chr10	104144929	-0.6903	1.446	0.635	0.97		50.24
cg13316969	chr16	2060327	-0.1069	0.224	0.635	0.97	ZNF598	2.5
cg08297985	chr16	85343488	-0.4073	0.8533	0.635	0.97		83.31
cg20198443	chr2	216733527	0.1955	0.4095	0.635	0.97		92.39
cg09417716	chr14	101538133	-0.4134	0.8661	0.635	0.97	MEG9	28.13
cg23841630	chr8	143484819	-0.1726	0.3616	0.635	0.97	TSNARE1	2.41
cg10681079	chr19	32403368	-1.288	2.699	0.635	0.97		47.25
cg09398214	chr17	60781147	-0.05418	0.1135	0.635	0.97	MARCH10	1.61
cg03354870	chr14	47050496	-0.2125	0.4452	0.635	0.97		6.35
cg25932018	chr9	125652499	-0.1963	0.4113	0.635	0.97	RC3H2	92.13
cg01737667	chr16	77397865	-0.1552	0.3251	0.635	0.97	ADAMTS18	93.36
cg11898502	chr22	46652593	-0.4504	0.9437	0.635	0.97	PKDREJ	85.16
cg24365969	chr1	236916722	-0.4965	1.04	0.635	0.97	ACTN2	35.02
cg23624401	chr11	73693962	0.06205	0.13	0.635	0.97	UCP2	1.64
cg02936531	chr2	209366056	0.2993	0.6271	0.635	0.97		16.68
cg25926767	chr11	6624753	-0.05919	0.124	0.635	0.97	ILK	1.8
cg10342197	chr12	109747175	-0.08917	0.1868	0.635	0.97	FOXN4	3.23
cg01703749	chr21	38743749	-0.5763	1.208	0.635	0.97	DYRK1A	71.96
cg14343953	chr17	19164531	-0.3585	0.7511	0.635	0.97	EPN2	82.25
cg18069268	chr12	106480756	-0.1629	0.3413	0.635	0.97	NUAK1	94.82
cg23433242	chr2	216977762	0.1777	0.3724	0.635	0.97	XRCC5	90.86
cg06670911	chr20	44519958	0.06688	0.1401	0.635	0.97	CTSA	1.87
cg24490338	chr1	154164054	0.5598	1.173	0.635	0.97	TPM3	70.22
cg03514933	chr7	49709857	1.353	2.835	0.635	0.97		44.39
cg13488944	chr1	33510990	-0.5444	1.141	0.635	0.97		54.83
cg10828744	chr3	52719141	-0.2281	0.4779	0.635	0.97	PBRM1	6.05
cg14022913	chr4	178229651	-0.2868	0.6009	0.635	0.97	NEIL3	86.96
cg27627803	chr17	20744682	-1.275	2.671	0.635	0.97		55.89
cg14322844	chr10	64380594	0.6382	1.337	0.635	0.97	ZNF365	32.87
cg05031016	chr14	24804153	-1.366	2.863	0.635	0.97	ADCY4	40.8
cg25761930	chr2	16827145	-0.2371	0.4968	0.635	0.97	FAM49A	89.53
cg02021736	chr4	4304523	-0.2167	0.4541	0.635	0.97	ZBTB49	93.13
cg09440340	chr1	116654415	-0.3525	0.7387	0.635	0.97	C1orf161	21.22
cg06976263	chrX	135711824	-0.4839	1.014	0.635	0.97		65.27
cg12402064	chr6	119661462	-0.5401	1.132	0.635	0.97	MAN1A1	48.23
cg06390067	chr1	27625926	-0.5694	1.193	0.635	0.97	WDTC1	48.26
cg11811513	chr2	185462408	0.7251	1.519	0.635	0.97	ZNF804A	10.13
cg25152584	chr2	121261361	-0.8617	1.806	0.635	0.97		81.18
cg01489419	chr16	26293057	1.274	2.67	0.635	0.97		41.34
cg03575602	chr10	12390599	-0.4695	0.9838	0.635	0.97	CAMK1D	70.99
cg22153696	chr4	186389425	-0.8033	1.683	0.635	0.97	CCDC110	57.66
cg26856607	chr19	19325920	-0.155	0.3248	0.635	0.97	NCAN	4.93
cg27494164	chr16	87022483	-1.317	2.76	0.635	0.97		42.35
cg00390735	chr8	143553436	-0.1125	0.2358	0.635	0.97	BAI1	3.11
cg03953980	chr16	460365	-0.3699	0.7751	0.635	0.97	DECR2	82.51
cg23433532	chr10	99204727	0.5441	1.14	0.635	0.97	ZDHHC16	78.7
cg24012863	chr11	8741099	0.3667	0.7684	0.635	0.97	ST5	22.04
cg03033543	chr20	31870884	-0.4237	0.8879	0.635	0.97	C20orf114	84.24
cg14446778	chr1	38227643	0.8084	1.694	0.635	0.97	EPHA10	46.99
cg04688889	chr12	57581972	-0.737	1.544	0.635	0.97	LRP1	55.57
cg04115584	chr14	102452687	0.1406	0.2947	0.635	0.97	DYNC1H1	95.21
cg07505132	chr10	103520762	0.2505	0.525	0.635	0.97		90.83
cg08330435	chr5	143978398	-0.985	2.064	0.635	0.97		9.91
cg02955804	chr16	33943412	-2.119	4.441	0.635	0.97		53.06
cg06825478	chr6	31546067	-0.2933	0.6146	0.635	0.97	TNF	89.27
cg00656647	chr12	56101845	0.06334	0.1327	0.635	0.97	ITGA7	1.88
cg18340446	chr3	53916291	0.05364	0.1124	0.635	0.97	ACTR8	1.63
cg13125822	chr10	121061302	0.5154	1.08	0.635	0.97	GRK5	57.2
cg10169854	chr19	11925094	0.06122	0.1283	0.635	0.97	ZNF440	1.5
cg13512977	chr9	118918160	-1.402	2.939	0.635	0.97	PAPPA	36.03
cg25162828	chr20	2821765	-0.1595	0.3342	0.635	0.97	VPS16	4.45
cg02447314	chr18	51796331	-0.07108	0.149	0.635	0.97	POLI	1.62
cg25719236	chr6	90348382	-0.0938	0.1966	0.635	0.97	LYRM2	2.31
cg17185180	chr4	73887830	-0.7915	1.659	0.635	0.97		56.84
cg12778481	chr7	90779222	-0.5612	1.176	0.635	0.97	CDK14	89.83
cg03829405	chr17	10706959	-0.7467	1.565	0.635	0.97	TMEM220-AS1	43.13
cg13253920	chr1	8257919	0.3137	0.6574	0.635	0.97		28.26
cg17070113	chr13	46542006	0.1749	0.3666	0.635	0.97	ZC3H13	95.85
cg25047753	chr4	2794625	0.05845	0.1225	0.635	0.97	SH3BP2	1.47
cg06025639	chr16	56804039	-0.3129	0.6557	0.635	0.97	NUP93	90.09
cg10965049	chr7	99998657	-0.5013	1.051	0.635	0.97	ZCWPW1	69.61
cg16171166	chr1	104614872	-0.5292	1.109	0.635	0.97	LOC100129138	86.95
cg19718831	chr5	132008595	-0.1318	0.2761	0.635	0.97	IL4	94.53
cg15093614	chr12	12977516	-0.1391	0.2916	0.635	0.97	DDX47	94.9
cg16370096	chr8	142042906	-0.5198	1.089	0.635	0.97		74.62
cg20527831	chr12	131272906	1.068	2.239	0.635	0.97		86.16
cg25459295	chr6	28233576	0.9915	2.078	0.635	0.97	ZSCAN26	72.35
cg23971987	chr4	11652505	-1.173	2.459	0.635	0.97		59.68
cg14086364	chr5	150678334	-1.133	2.374	0.635	0.97	SLC36A3	80.9
cg09802380	chr17	881743	-0.6049	1.268	0.635	0.97	NXN	13.09
cg13738327	chr11	68139233	0.9906	2.076	0.635	0.97	LRP5	60.39
cg02381321	chr7	995021	-0.2671	0.5598	0.635	0.97	ADAP1	17.93
cg00362567	chr6	135410330	-0.2431	0.5094	0.635	0.97		91.61
cg12575149	chr11	64602060	-0.2621	0.5494	0.635	0.97	CDC42BPG	90.62
cg04187088	chr6	117586225	0.1226	0.257	0.635	0.97	VGLL2	3.41
cg11283634	chr18	9137453	-0.08137	0.1705	0.635	0.97	NDUFV2-AS1	2.15
cg17165932	chr2	28790177	-0.7186	1.506	0.635	0.97	PLB1	14.2
cg22349233	chr2	63919369	-0.1405	0.2944	0.635	0.97		5.74
cg08389677	chr10	56245524	1.806	3.785	0.635	0.97	PCDH15	36.73
cg00651782	chr12	113902673	-0.5824	1.22	0.635	0.97	LHX5	15.43
cg19611392	chr18	56888922	-1.757	3.681	0.635	0.97	GRP	54.43
cg23555770	chr12	114369758	-0.3259	0.6829	0.635	0.97	RBM19	89.98
cg23593232	chr10	1570317	0.468	0.9808	0.635	0.97	ADARB2	34.83
cg21483842	chr13	49821938	-0.2013	0.4219	0.635	0.97	CDADC1	3.22
cg26539631	chr6	32097439	-0.4345	0.9107	0.635	0.97	ATF6B	81.74
cg20161292	chr8	42268575	-0.1603	0.3359	0.635	0.97		94.25
cg02958321	chr3	182972048	0.5948	1.247	0.635	0.97	MCF2L2	1.85
cg15678231	chr1	213152743	-0.7604	1.594	0.635	0.97	VASH2	73.79
cg09288924	chr11	92085539	-0.8389	1.758	0.635	0.97	FAT3	83.32
cg05513208	chr17	6659189	-0.2344	0.4913	0.635	0.97	XAF1	5.84
cg13442820	chr19	1672531	-0.05427	0.1137	0.635	0.97		1.64
cg13692739	chr9	139005232	-0.3445	0.7219	0.635	0.97		87.01
cg02986924	chr2	55200201	-0.2288	0.4794	0.635	0.97	RTN4	92.09
cg25190999	chr2	8826175	0.1176	0.2464	0.635	0.97		3.12
cg17386433	chr1	28052708	-0.05586	0.1171	0.635	0.97	FAM76A	1.74
cg01130777	chr15	64163939	-0.4617	0.9676	0.635	0.97	MIR422A	84.33
cg09723679	chr5	158634676	-1.144	2.398	0.635	0.97	RNF145	53
cg27125965	chr19	11707246	-0.6152	1.289	0.635	0.97	ZNF627	71.63
cg09884889	chr12	102455676	-0.08223	0.1724	0.635	0.97	CCDC53	2.26
cg17667972	chr12	53208293	-0.6794	1.424	0.635	0.97	KRT4	76.83
cg11420851	chr15	98392587	-1.739	3.645	0.635	0.97	LINC00923	28.7
cg01770071	chr5	133985068	-0.1208	0.2531	0.635	0.97	SEC24A	3.21
cg08016291	chr22	31489342	0.4996	1.047	0.635	0.97	SMTN	76.91
cg17287107	chr2	108904503	0.3368	0.706	0.635	0.97	SULT1C2	84.21
cg18881174	chr2	121283801	1.095	2.295	0.635	0.97		32.78
cg00298065	chr19	58715577	-1.15	2.41	0.635	0.97	ZNF274	28.09
cg17747553	chr5	142070308	-0.6946	1.456	0.635	0.97	FGF1	74.43
cg21209510	chr1	2119550	-0.2426	0.5084	0.635	0.97	C1orf86	91.37
cg10545276	chr15	63449841	-0.1267	0.2655	0.635	0.97	RPS27L	3.38
cg06787724	chr12	113569046	-0.5054	1.059	0.635	0.97	RASAL1	42.82
cg06132433	chr5	32313291	-0.07729	0.162	0.635	0.97	MTMR12	2.69
cg03917774	chr5	16575397	-0.2523	0.5288	0.635	0.97	FAM134B	92.4
cg15924332	chr10	7710179	0.625	1.31	0.635	0.97	ITIH5	64.87
cg16328299	chr4	154544292	-0.4482	0.9394	0.635	0.97	KIAA0922	43.76
cg23272287	chr10	61043477	-0.4133	0.8663	0.635	0.97	FAM13C	12.78
cg01521648	chr13	108073564	0.4686	0.9822	0.635	0.97	FAM155A	10.86
cg26957012	chr11	65305575	-0.5786	1.213	0.635	0.97	SCYL1	80.11
cg18585171	chr13	34183496	-0.1662	0.3484	0.635	0.97	STARD13	94.45
cg00373131	chr1	93646396	-0.05115	0.1072	0.635	0.97	CCDC18	1.44
cg17226584	chr7	130791805	-0.1222	0.2561	0.635	0.97	FLJ43663	3.22
cg15231004	chr1	19751479	-0.4657	0.9761	0.635	0.97	CAPZB	41.93
cg02646480	chr19	42431565	-0.4955	1.039	0.635	0.97		71.93
cg10508940	chr22	50689915	0.05772	0.121	0.635	0.97	HDAC10	1.51
cg20284950	chr5	172243383	0.2061	0.4321	0.635	0.97		92.49
cg12203573	chr11	45776399	-0.8049	1.687	0.635	0.97		39.19
cg08759689	chr7	99214442	-0.163	0.3417	0.635	0.97	ZNF498	4.05
cg14649589	chr8	56578622	-1.102	2.311	0.635	0.97		48.55
cg18203139	chr22	21385633	-0.7555	1.584	0.635	0.97	SLC7A4	72.59
cg16132520	chr7	134143906	0.5568	1.167	0.635	0.97	AKR1B1	2.26
cg23233673	chr19	54693846	-0.08888	0.1863	0.635	0.97	MBOAT7	2.94
cg23675930	chr1	26054700	0.4555	0.9548	0.635	0.97	MAN1C1	86.93
cg22536332	chr1	159761162	-0.5491	1.151	0.635	0.97		77.61
cg07380882	chr6	130628512	-0.2368	0.4964	0.635	0.97		91.37
cg14669847	chr12	22099120	-0.8699	1.824	0.635	0.97		49.09
cg23442804	chr1	220266433	-0.2605	0.546	0.635	0.97	IARS2	91.42
cg27180368	chr19	56705497	0.6243	1.309	0.635	0.97	ZSCAN5B	44.5
cg11890278	chr18	31696423	-0.4285	0.8983	0.635	0.97	NOL4	91.52
cg01194468	chr9	33264774	0.1374	0.2881	0.635	0.97	SUGT1P1	4.29
cg20802951	chr2	46726837	-0.8419	1.765	0.635	0.97		35.6
cg14176234	chr7	42201590	-0.516	1.082	0.635	0.97	GLI3	32.94
cg05013284	chr18	8545576	1.222	2.562	0.635	0.97		66.28
cg05453458	chrX	100878340	-0.9576	2.007	0.635	0.97	ARMCX3	10.96
cg23130766	chr6	149969500	-0.1908	0.4	0.635	0.97		4.82
cg07768763	chr16	81115614	-0.4784	1.003	0.635	0.97	GCSH	82.67
cg16960675	chr3	58626434	-0.1104	0.2315	0.635	0.97	FAM3D	3.14
cg14472801	chr2	98792294	-0.783	1.642	0.635	0.97	VWA3B	46.86
cg05046824	chr7	128022929	0.5817	1.219	0.635	0.97		71.8
cg13215060	chr2	219229146	-2.442	5.119	0.635	0.97	C2orf62	63.75
cg14350969	chr6	154876352	-0.8495	1.781	0.635	0.97		37.52
cg04701026	chr9	140554884	-0.3053	0.6401	0.635	0.97	EHMT1	88.36
cg13458645	chr4	111544271	-0.05386	0.1129	0.635	0.97	PITX2	1.24
cg24437007	chr15	74012803	0.6934	1.454	0.635	0.97		74.9
cg15369199	chrX	21392801	-0.773	1.62	0.635	0.97	CNKSR2	11.11
cg15594450	chr11	74460020	0.1385	0.2903	0.635	0.97	RNF169	3.3
cg01573693	chr3	33729953	-0.277	0.5807	0.635	0.97	CLASP2	93.22
cg24098013	chr12	12878779	0.08573	0.1797	0.635	0.97	APOLD1	2.46
cg19761478	chr22	31276325	-0.349	0.7316	0.635	0.97	OSBP2	85.53
cg16353833	chr2	200488208	-0.3276	0.6868	0.635	0.97		89.23
cg17610068	chr17	77458514	-1.61	3.375	0.635	0.97	RBFOX3	74.74
cg14247788	chrX	101409106	1.381	2.895	0.635	0.97	BEX5	35.3
cg26069271	chr16	19222152	-0.3416	0.7161	0.635	0.97	SYT17	89.48
cg04671087	chr12	14956911	0.1603	0.336	0.635	0.97	WBP11	3.85
cg17052958	chr20	5731860	0.5811	1.218	0.635	0.97	C20orf196	59.85
cg08400124	chr4	77507102	0.4302	0.902	0.635	0.97	SHROOM3	14.47
cg23228450	chr1	205618102	-0.4352	0.9125	0.635	0.97		77.71
cg22129906	chr2	220119239	0.2461	0.516	0.635	0.97	TUBA4B	2.5
cg20639398	chr12	3381009	-0.2583	0.5416	0.635	0.97	TSPAN9	91.77
cg25506282	chr10	94462361	-0.5376	1.127	0.635	0.97		73.45
cg16114477	chr19	42688696	0.1808	0.3791	0.635	0.97		5.15
cg24328125	chr12	126168546	0.182	0.3817	0.635	0.97		1.6
cg19597031	chr5	162931471	-0.636	1.333	0.635	0.97	MAT2B	65.13
cg08172463	chr3	171274529	-0.456	0.9561	0.635	0.97		85.25
cg12541478	chr12	52444020	-0.2281	0.4783	0.635	0.97	NR4A1	92.61
cg04717924	chr18	12493166	-0.3191	0.669	0.635	0.97	SPIRE1	91.32
cg11661523	chr15	52043572	-0.1049	0.2199	0.635	0.97	LYSMD2	3.02
cg22050348	chr6	4114656	0.5135	1.077	0.635	0.97	C6orf201	75.22
cg25863408	chr1	31970630	-0.7461	1.564	0.635	0.97	LINC01225	83.52
cg14370715	chr1	220295722	-0.3677	0.7709	0.635	0.97	IARS2	88.59
cg24020459	chr17	48920921	-0.1593	0.334	0.635	0.97		94.47
cg19767622	chr6	164051738	0.6044	1.267	0.635	0.97		78.62
cg15722731	chr6	122720674	-0.04767	0.09994	0.635	0.97	HSF2	1.33
cg15874642	chr6	32134560	-0.186	0.39	0.635	0.97	EGFL8	94.15
cg20882571	chr13	113950712	1.199	2.513	0.635	0.97	LAMP1	43.11
cg21538322	chr14	74417259	0.06614	0.1387	0.635	0.97	COQ6	1.75
cg21075140	chr4	19458803	-0.3671	0.7697	0.635	0.97		9.2
cg24483391	chr8	74227926	-0.201	0.4215	0.635	0.97	RDH10	93.78
cg18824193	chr8	143341034	-0.5489	1.151	0.635	0.97	TSNARE1	18.21
cg00689423	chr14	34426618	-0.2387	0.5004	0.635	0.97		90.59
cg11281961	chr2	97498902	0.382	0.801	0.635	0.97	CNNM3	30.47
cg16118148	chr16	4675387	-0.1146	0.2403	0.635	0.97	MGRN1	3.8
cg17906851	chr17	78935070	-3.536	7.414	0.635	0.97	RPTOR	69.86
cg21536281	chr1	54822922	-0.445	0.933	0.635	0.97	SSBP3	57.11
cg16628135	chr16	1397791	-0.4727	0.9911	0.635	0.97	BAIAP3	56.68
cg13334673	chr8	19394865	-0.6017	1.262	0.635	0.97	CSGALNACT1	48.7
cg00259966	chr17	73873924	0.06963	0.146	0.635	0.97	TRIM47	1.89
cg08956474	chr10	101284950	-0.3064	0.6424	0.635	0.97		91.41
cg17340267	chr8	141796193	-0.2643	0.5541	0.635	0.97	PTK2	93.81
cg06118408	chr22	24943363	0.1795	0.3764	0.635	0.97	GUCD1	94.15
cg17047157	chr3	33273228	-0.5041	1.057	0.635	0.97		22.19
cg08104527	chr18	13217953	-0.1902	0.3989	0.635	0.97	C18orf1	7.59
cg06277638	chr3	195424838	0.6602	1.384	0.635	0.97	MIR570	59.08
cg09756482	chr3	48955696	-0.09144	0.1917	0.635	0.97	ARIH2	2.98
cg11993539	chr3	139653864	0.1178	0.2471	0.635	0.97	CLSTN2	2.78
cg10550387	chr10	61846916	0.3078	0.6453	0.635	0.97	ANK3	87.22
cg00516639	chr7	150949183	0.06605	0.1385	0.635	0.97	SMARCD3	1.61
cg16979349	chr5	6365595	-0.9696	2.033	0.635	0.97		73.13
cg19768234	chr6	27612915	-0.7047	1.478	0.635	0.97		70.18
cg20742318	chr6	53409998	-0.051	0.1069	0.635	0.97	GCLC	1.47
cg17568471	chr8	20075668	0.211	0.4425	0.635	0.97	ATP6V1B2	91.77
cg11674607	chr12	54582571	-0.1097	0.2301	0.635	0.97	SMUG1	3.97
cg12907239	chr15	42128087	0.2636	0.5528	0.635	0.97	JMJD7	87.56
cg02325300	chr12	16758836	-0.9802	2.055	0.635	0.97	LMO3	10.8
cg16670376	chr17	62704843	-0.6387	1.339	0.635	0.97		72.75
cg10199606	chr10	119494317	-0.5319	1.115	0.635	0.97		10.86
cg06738239	chr1	2789089	0.7243	1.519	0.635	0.97		47.7
cg09907219	chr16	89313394	-0.408	0.8555	0.635	0.97		13.35
cg17594278	chr12	112192763	-0.3976	0.8337	0.635	0.97	ACAD10	84.09
cg22730137	chr14	92948109	-0.7347	1.541	0.635	0.97	SLC24A4	60.47
cg26732433	chr12	27485699	0.06361	0.1334	0.635	0.97	ARNTL2	1.47
cg19090398	chr20	16456242	-1.317	2.762	0.635	0.97	KIF16B	67.58
cg05908248	chr4	84377363	-0.1025	0.215	0.635	0.97	HELQ	2.82
cg16013807	chr10	99833967	0.7757	1.627	0.635	0.97		8.91
cg16613349	chr1	25878370	-0.1699	0.3562	0.635	0.97	LDLRAP1	95.47
cg13533803	chr14	100326292	-0.4903	1.028	0.635	0.97	EML1	46.98
cg00684043	chr16	2288665	-0.6464	1.355	0.635	0.97	DNASE1L2	59.07
cg21876869	chr11	119352425	-0.65	1.363	0.635	0.97		18.25
cg17375049	chr7	31592736	-1.34	2.81	0.635	0.97	CCDC129	62.53
cg05461666	chr1	20573259	-0.7204	1.511	0.635	0.97		90.08
cg08102688	chr12	49463918	-0.04885	0.1024	0.635	0.97	RHEBL1	1.17
cg26717860	chr8	28209224	-0.4796	1.006	0.635	0.97	ZNF395	43.38
cg06908474	chr11	34460516	-0.1003	0.2102	0.635	0.97	CAT	2.26
cg10562387	chr4	11693354	0.9479	1.988	0.635	0.97		56.37
cg26131735	chr2	213776122	0.4818	1.01	0.635	0.97		84.88
cg05094046	chr18	46987205	0.06752	0.1416	0.635	0.97	DYM	2.09
cg05134796	chr4	83352783	-0.5237	1.098	0.635	0.97	ENOPH1	73.43
cg00931235	chr21	34100309	0.06456	0.1354	0.635	0.97	SYNJ1	2
cg08981224	chr11	118530412	-0.1668	0.3499	0.635	0.97	TREH	4.85
cg14030882	chr14	61655919	-0.1036	0.2172	0.635	0.97		3.69
cg15597405	chr17	4607312	-0.1512	0.317	0.635	0.97	PELP1	5.11
cg12747024	chr2	219935695	-0.6163	1.292	0.635	0.97		87.11
cg01146314	chr1	156647243	0.06921	0.1451	0.635	0.97	NES	2.09
cg02806156	chr12	89728752	-0.5716	1.199	0.635	0.97		18.7
cg14289923	chr2	198570726	0.1733	0.3634	0.635	0.97	MARS2	5.37
cg11851198	chr1	1642075	-0.2399	0.5031	0.635	0.97	CDK11A	90.98
cg21257831	chr12	49168469	-0.4258	0.893	0.635	0.97	ADCY6	86.38
cg12987059	chr3	33067108	-0.1669	0.3501	0.635	0.97	GLB1	96.4
cg06104589	chr12	70094294	-0.154	0.323	0.635	0.97	BEST3	93.36
cg23414262	chr5	129338100	-1.074	2.252	0.635	0.97	CHSY3	70.01
cg05767720	chr6	32117281	1.03	2.161	0.635	0.97	PRRT1	80.14
cg13765536	chr10	76081947	0.2204	0.4622	0.635	0.97	ADK	90.7
cg10022505	chr10	363457	-0.5686	1.192	0.635	0.97	DIP2C	82.97
cg16573328	chr2	185463588	0.05401	0.1133	0.635	0.97	ZNF804A	1.46
cg13767188	chr10	30595150	-0.2624	0.5503	0.635	0.97		89.47
cg27554737	chr4	165653234	-0.1153	0.2419	0.635	0.97		3.79
cg26677549	chr2	236398235	-0.7281	1.527	0.635	0.97		75.3
cg18884655	chr8	97594227	-0.5909	1.239	0.635	0.97	SDC2	44.76
cg12664613	chr15	101827948	-0.1017	0.2134	0.635	0.97	SNRPA1	95.95
cg23463310	chr11	65188784	0.1084	0.2274	0.635	0.97	NEAT1	2.93
cg26605477	chr20	47388234	-0.6472	1.357	0.635	0.97	PREX1	71.69
cg21397444	chr1	40461886	-0.3526	0.7395	0.635	0.97		90.02
cg05457734	chr8	56657499	-0.6026	1.264	0.635	0.97	TMEM68	77.61
cg00458211	chr1	79111320	-0.6927	1.453	0.635	0.97	IFI44L	26.47
cg00306532	chr1	2323029	-0.07285	0.1528	0.635	0.97	MORN1	1.54
cg02233606	chr12	49203017	-0.1722	0.3611	0.635	0.97		94.85
cg26129545	chr5	149792330	0.8957	1.878	0.635	0.97	CD74	40.58
cg25466091	chr16	1823195	-0.0667	0.1399	0.635	0.97	NME3	1.45
cg02773337	chr10	3171970	0.2863	0.6005	0.635	0.97	PFKP	96.23
cg03334077	chr15	99600209	0.1953	0.4095	0.635	0.97		92.72
cg10209274	chr5	169727643	-0.4546	0.9534	0.635	0.97		80.77
cg07342559	chr15	91670784	0.7233	1.517	0.635	0.97	SV2B	44.52
cg09382693	chr16	70384335	-0.2587	0.5426	0.635	0.97	DDX19A	89.87
cg10801743	chr2	161093337	-0.1746	0.3663	0.635	0.97		94.56
cg10215274	chr1	153320663	-0.9621	2.018	0.635	0.97	PGLYRP4	49.61
cg13844930	chr12	1388508	-0.37	0.776	0.635	0.97	ERC1	82.83
cg23877017	chr4	40969729	-0.2105	0.4414	0.635	0.97	APBB2	90.18
cg02249950	chr6	105617520	-0.1684	0.3533	0.635	0.97	POPDC3	92.98
cg07930089	chr15	85997561	-0.2699	0.566	0.635	0.97	AKAP13	92.25
cg23296010	chr19	37997817	-0.5772	1.211	0.635	0.97	ZNF793	4.64
cg18022224	chr2	176964404	1.034	2.169	0.635	0.97	HOXD12	28.61
cg18047689	chr13	50230088	-0.465	0.9753	0.635	0.97		78.44
cg25693497	chr2	1566094	-1.121	2.351	0.635	0.97		36.46
cg25771743	chr11	101000956	1.419	2.976	0.635	0.97	PGR	75.27
cg12008047	chr19	18497143	-1.678	3.519	0.635	0.97	GDF15	38.43
cg16962489	chr2	183929924	-0.3868	0.8112	0.635	0.97		87.69
cg02510365	chr13	33219979	0.2583	0.5417	0.635	0.97	PDS5B	89.88
cg03585122	chr2	240271217	-0.2231	0.4679	0.635	0.97	HDAC4	90
cg19846865	chr1	11333981	-0.2863	0.6005	0.635	0.97	UBIAD1	10.9
cg08390865	chr6	110299446	-0.05865	0.123	0.635	0.97	GPR6	1.27
cg20770087	chr6	160409893	1.19	2.497	0.635	0.97	IGF2R	85.32
cg14284689	chr22	21354064	0.2591	0.5434	0.635	0.97	THAP7	90.32
cg20370991	chr6	28887141	-0.1163	0.2439	0.635	0.97	TRIM27	95.79
cg24223637	chr5	7978936	-0.6148	1.29	0.635	0.97		14.59
cg00433861	chr18	67070170	1.201	2.52	0.635	0.97	DOK6	41.15
cg05881146	chr15	63659904	-0.1991	0.4175	0.635	0.97	CA12	91.86
cg00098628	chr1	44257212	0.1869	0.392	0.635	0.97	ST3GAL3	92.72
cg17652741	chr4	13629432	0.06084	0.1276	0.635	0.97	BOD1L	1.95
cg14945651	chr12	132161019	-0.7541	1.582	0.635	0.97		52.34
cg08055948	chr3	171763213	-0.353	0.7405	0.635	0.97	FNDC3B	87.86
cg02463418	chr4	66535575	-1.151	2.415	0.635	0.97	EPHA5	51.75
cg12455526	chr17	78194995	-0.2226	0.467	0.635	0.97	SLC26A11	7.52
cg01676918	chr8	132949131	-0.2229	0.4675	0.635	0.97	EFR3A	91.26
cg15443106	chr17	10517516	-0.5762	1.209	0.635	0.97		85.83
cg16891298	chr2	159825303	0.1678	0.352	0.635	0.97	TANC1	5.62
cg07427211	chr16	696003	-0.3245	0.6807	0.635	0.97	FAM195A	18.27
cg23909633	chr1	207070539	1.212	2.542	0.635	0.97	IL24	63.74
cg01721450	chr3	127788457	-0.3575	0.7498	0.635	0.97	SEC61A1	87.09
cg15480060	chrX	129146380	0.392	0.8223	0.635	0.97	BCORL1	93.14
cg23001785	chr5	3336918	-0.5895	1.237	0.635	0.97		23.2
cg20152459	chr8	126009481	-0.1254	0.263	0.635	0.97	SQLE	95.16
cg10865371	chr16	6069017	1.602	3.36	0.635	0.97	RBFOX1	11.17
cg06221570	chr7	150558377	-0.7458	1.564	0.635	0.97	ABP1	55.21
cg00349975	chr9	136779686	-0.539	1.131	0.635	0.97	VAV2	54.82
cg04676981	chr17	34257488	-0.1424	0.2987	0.635	0.97	RDM1	5.23
cg20942219	chr1	44141161	-0.3085	0.6471	0.635	0.97	KDM4A	86.07
cg07834322	chr15	25438254	1.17	2.455	0.635	0.97	SNORD115-13	49.2
cg21286040	chr11	65381812	0.1151	0.2415	0.635	0.97	MAP3K11	3.25
cg25362783	chr17	53405890	-0.4985	1.046	0.635	0.97		84.87
cg15965474	chr19	19788249	-0.3016	0.6327	0.635	0.97	ZNF101	89.58
cg17751776	chr17	27370117	-0.39	0.8182	0.635	0.97	PIPOX	23.16
cg16163558	chr5	148016798	-0.2616	0.5487	0.635	0.97	HTR4	89.71
cg05972546	chr6	10809761	-0.282	0.5916	0.635	0.97	MAK	91.62
cg15616111	chr1	154955537	-0.1541	0.3233	0.635	0.97	FLAD1	4.17
cg05253005	chr19	49496560	-0.1352	0.2836	0.635	0.97	GYS1	3.87
cg02388446	chrX	64258522	-1.459	3.061	0.635	0.97		44.79
cg11113066	chr10	101281981	0.7488	1.571	0.635	0.97		54.89
cg01605727	chr1	110950345	-0.04942	0.1037	0.635	0.97	LAMTOR5	1.39
cg20981086	chr14	101923256	-1.392	2.919	0.635	0.97		28.54
cg08537704	chr2	233464791	-0.5602	1.175	0.635	0.97		59.81
cg17105737	chr19	639777	0.05992	0.1257	0.635	0.97	FGF22	1.78
cg09103960	chr16	56225504	0.06105	0.1281	0.635	0.97	LOC283856	2.22
cg19732469	chr14	96968481	-0.04737	0.09938	0.635	0.97	PAPOLA	1.11
cg10179964	chr12	2113874	-0.5184	1.088	0.635	0.97	DCP1B	7.62
cg26372612	chr3	50330167	-0.1968	0.4128	0.635	0.97	IFRD2	7.4
cg02715115	chr4	148605624	0.1103	0.2313	0.635	0.97	PRMT10	2.77
cg00122310	chr16	57769432	0.05115	0.1073	0.635	0.97	KATNB1	1.42
cg26748568	chr16	75247365	0.2347	0.4924	0.635	0.97		95.43
cg06864005	chr7	77169623	0.5143	1.079	0.635	0.97	PTPN12	55.63
cg22681977	chr10	12929078	-0.7374	1.547	0.635	0.97		75.9
cg09190076	chr14	35756216	-0.4313	0.9049	0.635	0.97	PSMA6	77.23
cg13568409	chr19	35499857	-0.4549	0.9544	0.635	0.97	GRAMD1A	76.8
cg22571065	chr12	1949503	-0.33	0.6923	0.635	0.97	CACNA2D4	19.9
cg00774616	chr2	1640630	0.43	0.902	0.635	0.97	PXDN	40.44
cg05262316	chr6	64345491	-0.3309	0.6942	0.635	0.97		7.9
cg12118979	chr13	52549555	-0.5355	1.124	0.635	0.97	ATP7B	39.96
cg00816548	chrX	77154821	-0.4652	0.9759	0.635	0.97	COX7B	8.89
cg03633435	chr22	30440436	0.5117	1.073	0.635	0.97	HORMAD2-AS1	55.15
cg14643001	chr3	193848133	-0.6086	1.277	0.635	0.97		75.78
cg03061888	chr15	74600834	-0.1873	0.393	0.635	0.97	CCDC33	7.7
cg25841987	chr4	159093841	-0.17	0.3566	0.635	0.97	FAM198B	4.43
cg05326023	chr6	30418908	0.1835	0.3851	0.635	0.97		2.89
cg17013823	chr19	11546762	-0.2524	0.5295	0.635	0.97	PRKCSH	4.17
cg10313463	chr16	30440564	-0.7887	1.655	0.635	0.97	DCTPP1	45.36
cg11175099	chr4	108354984	-0.152	0.319	0.635	0.97		94.41
cg18044723	chr8	109261011	-0.4444	0.9323	0.635	0.97	EIF3E	9.37
cg09382471	chr20	5101760	-0.1908	0.4004	0.635	0.97	PCNA	94.27
cg06008404	chr17	27139628	-0.4944	1.037	0.635	0.97	FAM222B	5.11
cg00387771	chr10	96305117	-0.1368	0.287	0.635	0.97	HELLS	2.86
cg26765385	chr7	2611244	0.2401	0.5037	0.635	0.97	IQCE	91.53
cg15587603	chr2	55460405	-0.1232	0.2584	0.635	0.97	C2orf63	2.98
cg24483442	chr2	225796027	-0.5447	1.143	0.635	0.97	DOCK10	82.63
cg00540363	chr2	109757749	-0.7815	1.64	0.635	0.97	SH3RF3	59.17
cg19777352	chr11	47082713	-0.5803	1.218	0.635	0.97	C11orf49	81.53
cg12167852	chr17	76743311	-0.2854	0.5987	0.635	0.97	CYTH1	88.44
cg25555128	chr1	212400040	0.3805	0.7984	0.635	0.97	LOC101929541	88.77
cg06159340	chr16	30907560	0.4307	0.9035	0.635	0.97	CTF1	24.64
cg05697754	chr7	99576547	-0.4413	0.9258	0.635	0.97		57.3
cg00131893	chr8	1892956	-0.8109	1.701	0.635	0.97	ARHGEF10	54.9
cg16516973	chr2	115336559	-0.9785	2.053	0.635	0.97	DPP10	46.19
cg02667467	chr17	72920176	-0.5244	1.1	0.635	0.97	OTOP2	34.74
cg12099032	chr7	37888745	0.7689	1.613	0.635	0.97	TXNDC3	79.22
cg00611101	chrX	101380608	-0.9853	2.067	0.635	0.97	TCEAL2	10.01
cg23234832	chr3	24536323	0.0669	0.1404	0.635	0.97	THRB	1.93
cg24999243	chr17	76374969	-0.05214	0.1094	0.635	0.97	PGS1	1.4
cg12192112	chr5	95469201	0.3649	0.7657	0.635	0.97		86.56
cg06375085	chr3	50375194	-0.04451	0.09338	0.635	0.97	RASSF1	1.03
cg10724490	chr7	6523886	-0.05313	0.1115	0.635	0.97	KDELR2	1.27
cg06205922	chr1	1473141	-0.09493	0.1992	0.635	0.97	C1orf70	97.68
cg04319929	chr13	112323122	-1.061	2.225	0.635	0.97		71.28
cg18961791	chr12	100536100	-0.06368	0.1336	0.635	0.97	UHRF1BP1L	1.93
cg01826124	chr13	28959346	-0.2359	0.4949	0.635	0.97	FLT1	88.43
cg18231054	chr1	1858037	-0.9488	1.991	0.635	0.97		41.7
cg01901262	chr16	54966837	-1.467	3.078	0.635	0.97	IRX5	45.37
cg07132423	chr5	35853604	1.172	2.46	0.635	0.97		62.43
cg00836755	chr10	22609266	-0.2344	0.4919	0.635	0.97	BMI1	6.76
cg09830206	chr11	65987958	-0.4141	0.8688	0.635	0.97	PACS1	54.77
cg09554224	chrX	53254132	-0.1198	0.2514	0.635	0.97	KDM5C	3.91
cg20924286	chr3	170136159	-0.279	0.5853	0.635	0.97	CLDN11	10.62
cg10113342	chr7	5125232	0.1612	0.3383	0.635	0.97		4.18
cg12445416	chr3	184069432	-0.6098	1.28	0.635	0.97	CLCN2	47.21
cg09514191	chr3	39849409	-0.8605	1.806	0.635	0.97	MYRIP	79.41
cg08736446	chr4	185939727	-0.1245	0.2613	0.635	0.97	HELT	2.89
cg04026887	chr6	150462309	-0.5102	1.071	0.635	0.97		44.32
cg01207100	chr7	155293125	1.331	2.793	0.635	0.97		56.2
cg13990687	chr1	61786479	-0.8447	1.772	0.635	0.97	NFIA	72.39
cg16993579	chr1	202311052	-0.1746	0.3663	0.635	0.97	UBE2T	2.29
cg19824388	chr19	50192542	0.2429	0.5097	0.635	0.97	C19orf76	88.14
cg13324128	chr20	39656786	0.29	0.6085	0.635	0.97	TOP1	90.86
cg20305142	chr7	86849011	0.05766	0.121	0.635	0.97	C7orf23	1.64
cg09028711	chr1	2850951	-1.128	2.366	0.635	0.97		43.01
cg14935626	chr2	17776015	-0.2456	0.5154	0.635	0.97	VSNL1	6.34
cg19851605	chr12	93015458	0.2358	0.4948	0.635	0.97		91.78
cg12854020	chr3	69915123	0.5263	1.104	0.635	0.97	MITF	51.24
cg14864856	chr9	139998656	-0.4805	1.008	0.635	0.97	MAN1B1	75.59
cg02148421	chr22	37595162	0.3334	0.6995	0.635	0.97		6.9
cg04901136	chr12	46384453	0.05226	0.1097	0.635	0.97	SFRS2IP	1.35
cg04490979	chr19	49946662	0.107	0.2244	0.635	0.97		2.76
cg20924966	chr12	52404330	-0.6132	1.287	0.635	0.97	GRASP	50.87
cg12587818	chr1	114300298	-0.167	0.3505	0.635	0.97	PHTF1	92.21
cg10157251	chr15	89914608	0.4699	0.9861	0.635	0.97		5.95
cg19603319	chr20	262842	-0.1955	0.4102	0.635	0.97	C20orf96	92.7
cg00198311	chr15	29285352	-0.4447	0.9332	0.635	0.97	APBA2	83.15
cg25609062	chr17	13971618	0.5731	1.203	0.635	0.97	COX10	79.12
cg26567496	chr17	27618844	-0.1767	0.3707	0.635	0.97	NUFIP2	6.29
cg00266637	chrX	130197984	-0.5784	1.214	0.635	0.97	ARHGAP36	30.83
cg03225543	chr2	170681663	-0.2053	0.4307	0.635	0.97	METTL5	5.57
cg26963428	chr7	66367121	-0.1635	0.343	0.635	0.97		93.7
cg15143998	chr7	151858956	-0.2198	0.4612	0.635	0.97	KMT2C	91.79
cg25117976	chr4	39529365	0.05884	0.1235	0.635	0.97	UGDH	1.67
cg10775173	chr7	151534032	0.7202	1.511	0.635	0.97	PRKAG2	74.99
cg03760919	chr8	93103361	-0.5688	1.194	0.635	0.97	RUNX1T1	61.23
cg02173094	chr7	4856101	-0.628	1.318	0.635	0.97	RADIL	43.63
cg12734956	chr12	112181430	-0.2035	0.427	0.635	0.97	ACAD10	92.42
cg09520855	chr2	128051708	-0.07162	0.1503	0.635	0.97	ERCC3	1.65
cg18940274	chr7	148469757	-0.5539	1.162	0.635	0.97	CUL1	57.61
cg01812822	chr19	8565520	0.3023	0.6345	0.635	0.97	PRAM1	79.87
cg14670379	chr15	68594560	-0.2669	0.5602	0.635	0.97	ITGA11	34.32
cg06454698	chr22	47031989	0.5493	1.153	0.635	0.97	GRAMD4	82.4
cg09985794	chr3	184374361	3.058	6.417	0.635	0.97		71.62
cg06094203	chr20	61476962	-0.1497	0.3141	0.635	0.97	DPH3B	94.62
cg16308148	chr7	34696454	-0.3447	0.7234	0.635	0.97	NPSR1	88.88
cg01827196	chr18	60382754	0.04927	0.1034	0.635	0.97	PHLPP1	1.09
cg15055494	chr17	17140558	-0.04888	0.1026	0.635	0.97	FLCN	1.37
cg27617256	chr12	58087891	-0.057	0.1196	0.635	0.97	OS9	1.98
cg09859764	chr16	1536238	-0.7654	1.606	0.635	0.97	C16orf38	65.12
cg00866813	chr3	115380153	-0.6043	1.268	0.635	0.97	GAP43	72.35
cg07104861	chr16	57516690	-0.2465	0.5173	0.635	0.97	DOK4	91.54
cg24147827	chr14	93103297	-0.2193	0.4603	0.635	0.97	RIN3	91.72
cg15249268	chr19	56210811	-0.1722	0.3613	0.635	0.97		94.58
cg07581070	chr6	40291048	-0.9405	1.974	0.635	0.97		47.22
cg04134926	chr1	204116272	-0.3358	0.7047	0.636	0.97	ETNK2	84.65
cg16066280	chrX	119620349	0.8255	1.732	0.636	0.97		59.58
cg01177261	chr14	105470582	-0.2376	0.4986	0.636	0.97		91.89
cg03532709	chr12	31881951	0.4568	0.9587	0.636	0.97	AMN1	22.2
cg00282411	chr6	21992610	-0.5784	1.214	0.636	0.97	CASC15	81.07
cg25671526	chr7	558020	-0.1932	0.4055	0.636	0.97	PDGFA	4.62
cg26367013	chr14	93385970	-0.7507	1.575	0.636	0.97		35.89
cg01093028	chr12	89749080	-0.284	0.5961	0.636	0.97		89.87
cg19539605	chr15	100600822	1.066	2.237	0.636	0.97	ADAMTS17	65.05
cg15241501	chr10	33294750	0.1197	0.2512	0.636	0.97		2.02
cg11610004	chr2	70205606	0.4267	0.8956	0.636	0.97	PCBP1-AS1	10.6
cg20429104	chr18	74114570	-1.273	2.671	0.636	0.97	ZNF516	38.85
cg22795586	chr1	170629555	-1.506	3.161	0.636	0.97		40
cg00744739	chr2	240983326	-0.7015	1.472	0.636	0.97	PRR21	34.03
cg09010387	chr8	28269964	-1.248	2.619	0.636	0.97		32.33
cg27075171	chr6	38670785	0.06348	0.1332	0.636	0.97	GLO1	1.88
cg14373585	chr18	59000597	-1.405	2.948	0.636	0.97		25.53
cg13396068	chr12	55041379	0.8944	1.877	0.636	0.97	DCD	48.65
cg12254062	chr21	33851096	-0.6455	1.355	0.636	0.97	EVA1C	76.39
cg05937392	chr2	18736132	-0.1287	0.2701	0.636	0.97	RDH14	94.42
cg00258559	chr4	53236479	-0.4275	0.8972	0.636	0.97		82.83
cg24978482	chr12	89866458	-0.2127	0.4463	0.636	0.97	POC1B	91.15
cg03817939	chr2	75788231	0.8985	1.886	0.636	0.97	FAM176A	3.52
cg09027889	chr15	91039456	-0.145	0.3044	0.636	0.97	IQGAP1	94.18
cg00003784	chr17	62503072	-0.1017	0.2134	0.636	0.97	CCDC45	2.43
cg23053407	chr1	104068312	0.07975	0.1674	0.636	0.97	RNPC3	3
cg10186564	chr19	49828833	-0.4946	1.038	0.636	0.97	SLC6A16	82.97
cg10172415	chr3	71803558	0.0887	0.1862	0.636	0.97	GPR27	3.08
cg04200705	chr1	10002963	0.2127	0.4464	0.636	0.97	NMNAT1	4.09
cg09623279	chr10	45395734	-0.5933	1.245	0.636	0.97		74.38
cg20043747	chr2	29412160	0.9964	2.091	0.636	0.97		77.31
cg09886755	chr20	50179398	-0.1599	0.3357	0.636	0.97	NFATC2	3.15
cg12536379	chr20	62782967	-0.5281	1.108	0.636	0.97		32.7
cg14900860	chr1	157087857	-0.3554	0.7459	0.636	0.97		84.07
cg09244754	chr6	122792965	-0.2831	0.5942	0.636	0.97	PKIB	7.6
cg02798295	chr19	804596	-0.1632	0.3426	0.636	0.97	PTBP1	97.17
cg21375825	chr2	136594646	-0.4535	0.952	0.636	0.97	LCT	85.4
cg08672919	chr6	169338788	1.139	2.391	0.636	0.97		53.05
cg04345039	chr3	169945775	0.1929	0.4049	0.636	0.97	PRKCI	93.08
cg23032677	chr17	18671452	-1.423	2.986	0.636	0.97	FBXW10	80.77
cg13460765	chr8	132870159	-0.4819	1.012	0.636	0.97		38.31
cg07056132	chr1	25036916	-0.2101	0.441	0.636	0.97		92.09
cg12442454	chr18	9959086	-0.7765	1.63	0.636	0.97	VAPA	66.87
cg11596893	chr9	98212272	-0.1444	0.3031	0.636	0.97	PTCH1	95.09
cg25970110	chr7	76899362	-0.5291	1.11	0.636	0.97	CCDC146	81.46
cg15529512	chrX	11161960	-0.6037	1.267	0.636	0.97	ARHGAP6	87.71
cg02875130	chr19	1848745	-0.05106	0.1072	0.636	0.97	REXO1	1.43
cg12659228	chr5	145562416	-0.08341	0.1751	0.636	0.97	LARS	2.62
cg17324198	chr1	11796079	0.0506	0.1062	0.636	0.97	AGTRAP	1.33
cg16112226	chr11	126310323	0.8505	1.785	0.636	0.97	KIRREL3	78.69
cg15026457	chr9	114424853	-0.1907	0.4003	0.636	0.97	DNAJC25-GNG10	5.99
cg09768821	chr1	16134915	0.3972	0.8338	0.636	0.97	UQCRHL	86.81
cg04307859	chr1	63066639	-0.2504	0.5257	0.636	0.97	ANGPTL3	91.8
cg18974685	chr10	71262124	-0.3885	0.8155	0.636	0.97	TSPAN15	88.47
cg04464671	chr4	16752670	-1.381	2.9	0.636	0.97	LDB2	35.03
cg04513227	chr19	33571656	-0.6132	1.287	0.636	0.97	GPATCH1	75.93
cg15966124	chr22	31488420	-0.191	0.4008	0.636	0.97	SMTN	94.24
cg21007089	chr15	41408316	-0.06123	0.1285	0.636	0.97	INO80	2.27
cg14108581	chr2	1426094	0.9765	2.05	0.636	0.97	TPO	52.54
cg24084145	chr1	6281883	0.1351	0.2835	0.636	0.97	ICMT	94.47
ch.1.236086654F	chr1	238020031	-0.1909	0.4007	0.636	0.97		6.69
cg09141093	chr17	46759520	-0.4355	0.9142	0.636	0.97		87.31
cg07605695	chr22	44350726	-0.2726	0.5722	0.636	0.97	SAMM50	10.75
cg13577628	chr1	119534899	-0.4437	0.9313	0.636	0.97		85.69
cg04125586	chr1	201982404	-0.08483	0.1781	0.636	0.97	ELF3	98.19
cg21957616	chr11	6281235	0.144	0.3022	0.636	0.97	CCKBR	3.98
cg16214582	chr4	3685309	-0.5258	1.104	0.636	0.97		48.05
cg25887955	chr11	65543903	0.3625	0.7609	0.636	0.97	AP5B1	23.04
cg08684268	chr3	137906058	-0.1177	0.247	0.636	0.97	ARMC8	3.23
cg08348818	chr7	47608223	-0.3351	0.7035	0.636	0.97	TNS3	83.35
cg24293614	chr22	43807429	1.018	2.137	0.636	0.97	MPPED1	36.98
cg00530579	chr7	111031968	-0.1944	0.408	0.636	0.97	IMMP2L	93.31
cg06949933	chr2	61406491	-0.433	0.909	0.636	0.97	AHSA2	76.79
cg08901965	chr20	55146316	0.1599	0.3356	0.636	0.97		92.71
cg00166275	chr18	13385744	-0.9353	1.963	0.636	0.97	C18orf1	47.98
cg11873223	chr8	80700792	-0.4427	0.9293	0.636	0.97	LINC01607	53.26
cg14566214	chr10	71389654	0.1482	0.311	0.636	0.97	C10orf35	3.29
cg16902058	chr7	99778899	-0.1816	0.3813	0.636	0.97	STAG3	91.19
cg07989042	chr7	128410110	-0.2489	0.5224	0.636	0.97	CALU	91.34
cg00516501	chr7	158497565	0.06612	0.1388	0.636	0.97	NCAPG2	1.99
cg25824543	chr19	52074410	-2.954	6.2	0.636	0.97	ZNF175	53.19
cg02636814	chr1	39881324	-0.2556	0.5366	0.636	0.97	KIAA0754	89.53
cg02332492	chr9	139840678	-0.6754	1.418	0.636	0.97	C8G	44.64
cg15280456	chr17	74928737	-0.8674	1.821	0.636	0.97	MGAT5B	77.04
cg07585845	chr3	151869525	-0.5164	1.084	0.636	0.97		22.73
cg19471591	chr19	50194252	0.1038	0.2178	0.636	0.97	CPT1C	2.91
cg08013225	chr9	135420257	-0.704	1.478	0.636	0.97	C9orf171	84.11
cg03751967	chr19	40421743	-1.031	2.165	0.636	0.97	FCGBP	28.08
cg19147241	chr14	96986427	0.4274	0.8972	0.636	0.97	PAPOLA	83.2
cg25911551	chr4	144266241	-0.3461	0.7266	0.636	0.97	GAB1	12.61
cg18497162	chr19	49131216	-0.4329	0.9088	0.636	0.97	SPHK2	80.35
cg21111628	chr3	191749362	-1.19	2.498	0.636	0.97		63.1
cg10542419	chr6	30312941	0.07365	0.1546	0.636	0.97	RPP21	2.08
cg03515897	chr14	95980971	0.4133	0.8677	0.636	0.97		36.21
cg03500466	chr3	22198608	-1.934	4.059	0.636	0.97		49.1
cg20893579	chr22	38215064	0.5505	1.156	0.636	0.97		17.16
cg17325073	chr8	30585433	-0.04545	0.09542	0.636	0.97	GSR	1.1
cg15341579	chr7	74486465	0.6467	1.358	0.636	0.97	WBSCR16	93.16
cg11893488	chr13	111144464	0.2589	0.5436	0.636	0.97	COL4A2	90.97
cg22415348	chr4	2209887	-0.3254	0.6831	0.636	0.97	POLN	87.21
cg27589988	chr1	215147891	-1.161	2.437	0.636	0.97		56.82
cg22810181	chr12	113748119	0.1572	0.3299	0.636	0.97	SLC8B1	94.49
cg04260591	chr9	31825872	-0.4364	0.9162	0.636	0.97		9.19
cg24783286	chr6	150466452	-0.8859	1.86	0.636	0.97	PPP1R14C	71.47
cg06607491	chr6	162259699	-1.142	2.397	0.636	0.97	PARK2	56.95
cg06302806	chr20	43939970	0.4105	0.8618	0.636	0.97	RBPJL	86.75
cg10242602	chr4	188916875	0.7335	1.54	0.636	0.97	ZFP42	16.68
cg24050585	chr16	67031062	-0.6669	1.4	0.636	0.97	CES4A	73.22
cg26293974	chr5	89652545	-0.5502	1.155	0.636	0.97		82.55
cg06497177	chr9	130700109	-0.05081	0.1067	0.636	0.97	DPM2	1.22
cg27183669	chr14	69077232	0.6202	1.302	0.636	0.97		81.64
cg05177629	chr20	43834580	0.3536	0.7423	0.636	0.97	SEMG1	11.12
cg22541890	chr8	67424580	-0.436	0.9154	0.636	0.97	C8orf46	55.88
cg14198501	chr1	161860461	-0.1484	0.3116	0.636	0.97	ATF6	95.15
cg23618323	chr1	184723951	-0.04708	0.09885	0.636	0.97	EDEM3	1.19
cg19018201	chr12	4554962	-1.231	2.584	0.636	0.97	FGF6	77.44
cg25326241	chr1	6243152	-0.4962	1.042	0.636	0.97		34.43
cg20709280	chr11	6192943	1.102	2.313	0.636	0.97	OR52B2	57.86
cg01006375	chr2	220109840	-0.181	0.3799	0.636	0.97	GLB1L	6.04
cg23713621	chr3	45725913	-0.4867	1.022	0.636	0.97	LIMD1-AS1	24.64
cg01228410	chr5	493893	1.914	4.019	0.636	0.97	SLC9A3	59.3
cg21026663	chr6	26189234	-0.05529	0.1161	0.636	0.97	HIST1H4D	1.63
cg08765764	chr3	32041731	0.3348	0.7029	0.636	0.97		90.02
cg07076159	chr2	64865677	-0.1417	0.2975	0.636	0.97	SERTAD2	95.07
cg21176488	chr3	188251742	-0.1355	0.2845	0.636	0.97	LPP	93.74
cg02408464	chr11	103746841	-1.396	2.931	0.636	0.97		50.51
cg18058747	chr5	78408253	-0.2465	0.5175	0.636	0.97	BHMT	1.81
cg12328140	chr9	139441402	0.6352	1.334	0.636	0.97	NOTCH1	31.69
cg09681877	chr5	113391671	-1.277	2.68	0.636	0.97		19.1
cg11348701	chr2	171704223	-0.7834	1.645	0.636	0.97	GAD1	67.05
cg02560265	chr7	75923696	-0.4281	0.8987	0.636	0.97		29.9
cg20650138	chr17	60704547	0.08865	0.1861	0.636	0.97	MRC2	1.54
cg00303223	chr3	157814981	1.216	2.553	0.636	0.97	SHOX2	40.72
cg06622108	chr3	187004969	-0.7442	1.563	0.636	0.97	MASP1	61.51
cg16520348	chr1	11199787	0.5687	1.194	0.636	0.97	MTOR	85.27
cg24508395	chr20	36322262	-0.3096	0.65	0.636	0.97	CTNNBL1	11.01
cg23116684	chr10	11207452	1.327	2.785	0.636	0.97	CELF2	51.35
cg18215705	chr20	33449029	-0.2852	0.5987	0.636	0.97	GGT7	91.46
cg07153922	chr3	48482143	-0.08562	0.1798	0.636	0.97	CCDC72	1.97
cg00383149	chr19	44384270	-1.582	3.321	0.636	0.97	ZNF404	77.58
cg21045147	chr1	20190503	-0.4785	1.005	0.636	0.97		26
cg03927174	chr22	49407513	-0.5422	1.138	0.636	0.97		45.1
cg12875775	chr11	64418761	-0.4988	1.047	0.636	0.97	NRXN2	88.91
cg00900124	chr2	69969033	0.3975	0.8346	0.636	0.97	ANXA4	4.75
cg03816707	chr20	43726544	2.064	4.333	0.636	0.97	KCNS1	24.36
cg16423265	chr20	60697137	-0.06237	0.131	0.636	0.97	LSM14B	2.06
cg21559527	chr11	2012198	-0.4908	1.031	0.636	0.97	MRPL23-AS1	68.68
cg07481886	chr6	32014510	-0.5214	1.095	0.636	0.97	TNXB	26.76
cg13431454	chr21	16109671	-0.5662	1.189	0.636	0.97		30.22
cg24147281	chr4	55241501	-0.1505	0.3159	0.636	0.97		94.83
cg02961729	chr9	6473175	-0.1609	0.3378	0.636	0.97	UHRF2	92.73
cg17984537	chr7	95064474	-0.1818	0.3817	0.636	0.97	PON2	5.92
cg06016491	chr6	37481149	-0.4373	0.9182	0.636	0.97	LOC100505530	84.14
cg07017063	chr5	52776254	0.2983	0.6263	0.636	0.97	FST	2.51
cg06275813	chr18	55102925	-1.632	3.427	0.636	0.97	ONECUT2	17.22
cg02882775	chr5	168377734	-0.3632	0.7626	0.636	0.97	SLIT3	86.28
cg19814804	chr7	157091583	-0.5041	1.059	0.636	0.97		82.88
cg06650847	chrX	63004884	-1.078	2.264	0.636	0.97		53.92
cg13240332	chr2	219081679	-0.1108	0.2327	0.636	0.97	ARPC2	2.71
cg24834823	chr8	38386476	-0.4272	0.8971	0.636	0.97	C8orf86	79.41
cg16414893	chr6	913960	-0.3754	0.7882	0.636	0.97		15.96
cg24660635	chr15	28437148	-0.5461	1.147	0.636	0.97	HERC2	78.27
cg13370485	chr12	2762840	-0.3089	0.6485	0.636	0.97	CACNA1C	85.45
cg02255004	chr4	80748660	-0.3062	0.6429	0.636	0.97	GDEP	87.56
cg20305576	chr13	28968481	0.4016	0.8432	0.636	0.97	FLT1	80.88
cg19837003	chr2	219730793	-0.455	0.9553	0.636	0.97	WNT6	48.46
cg16774421	chr12	27481875	0.183	0.3842	0.636	0.97		92.9
cg25824462	chr7	116271183	-0.3368	0.7072	0.636	0.97		29.61
cg23803995	chr4	88815142	-0.3653	0.767	0.636	0.97		78.68
cg11575901	chr10	134777958	-0.6001	1.26	0.636	0.97		74.59
cg11552183	chr7	111846705	-0.05088	0.1068	0.636	0.97	ZNF277	1.49
cg05265512	chr18	3447583	0.2025	0.4253	0.636	0.97	TGIF1	4.13
cg04367033	chr3	138650596	0.1474	0.3095	0.636	0.97		95.1
cg23318169	chrX	149394958	0.5324	1.118	0.636	0.97	MIR2114	83.35
cg26309987	chr1	37940113	0.06275	0.1318	0.636	0.97	ZC3H12A	1.92
cg10079294	chr10	44870603	-0.5754	1.208	0.636	0.97	CXCL12	20.99
cg09219721	chr1	156085037	-0.1067	0.2241	0.636	0.97	LMNA	2.75
cg14408081	chr3	184985187	-0.3716	0.7802	0.636	0.97		89.17
cg17759564	chr19	55220781	-1.094	2.298	0.636	0.97	LILRP2	50.36
cg22338443	chr1	241814413	-0.8979	1.885	0.636	0.97	WDR64	64.79
cg16222530	chr13	95996632	0.9239	1.94	0.636	0.97		49.45
cg17894889	chr19	55628995	0.06537	0.1373	0.636	0.97	PPP1R12C	2.02
cg15704204	chr5	167689728	-0.2891	0.6071	0.636	0.97	TENM2	92.39
cg14126601	chr2	37384708	0.6497	1.364	0.636	0.97	EIF2AK2	51.58
cg05870135	chr2	151344352	0.1296	0.2721	0.636	0.97	RND3	3.85
cg18516268	chr17	37010922	-0.5291	1.111	0.636	0.97	RPL23	83.45
cg10418123	chr4	175839143	-0.6302	1.323	0.636	0.97	ADAM29	76.36
cg11142522	chr1	32673467	-0.3767	0.7911	0.636	0.97	IQCC	87.46
cg03384545	chr17	40428524	-0.05932	0.1246	0.636	0.97	STAT5B	1.83
cg26687049	chr12	77459485	0.05926	0.1244	0.636	0.97	E2F7	1.76
cg01301028	chr10	45455104	0.06936	0.1456	0.636	0.97	RASSF4	2.32
cg25494723	chr10	5812191	-0.268	0.5628	0.636	0.97	GDI2	89.99
cg21984251	chr12	45269833	-0.1564	0.3284	0.636	0.97	NELL2	4.44
cg21231400	chr5	155108085	-1.378	2.894	0.636	0.97		28.74
cg27293500	chrX	100673714	-1.682	3.532	0.636	0.97	ARMCX4	39.92
cg11590780	chr7	128470419	-0.1322	0.2776	0.636	0.97	FLNC	4.98
cg11638660	chr8	79977847	-0.7325	1.538	0.636	0.97		41.87
cg14929635	chr1	3528114	0.06597	0.1385	0.636	0.97	MEGF6	2.19
ch.1.200256956R	chr1	201990333	-0.2824	0.5931	0.636	0.97		12.38
cg12945324	chr8	144853583	0.3886	0.816	0.636	0.97		15.82
cg06625872	chr11	34272866	-0.6455	1.356	0.636	0.97	ABTB2	26.03
cg05477165	chr2	129074982	0.4566	0.9588	0.636	0.97	HS6ST1	19.43
cg21424703	chr6	168768014	0.7116	1.494	0.636	0.97		78.55
cg10756457	chr2	51252301	-1.28	2.689	0.636	0.97	NRXN1	46.81
cg09741851	chr10	30692665	0.5623	1.181	0.636	0.97		89.97
cg09806118	chr1	209958030	-0.04957	0.1041	0.636	0.97	C1orf74	1.36
cg15928106	chr7	130646078	0.3813	0.8007	0.636	0.97	FLJ43663	86.98
cg06547175	chr1	45202929	0.3178	0.6674	0.636	0.97		86.41
cg14545670	chr9	140064693	-0.4021	0.8444	0.636	0.97	LRRC26	28.01
cg26766627	chr16	763967	-0.3128	0.657	0.636	0.97	METRN	91.84
cg00748566	chr5	108747559	-0.4873	1.023	0.636	0.97		84.87
cg21370869	chr6	88032160	0.7077	1.486	0.636	0.97	GJB7	13.63
cg24525670	chr6	50576282	0.9761	2.05	0.636	0.97		27.16
cg15308666	chr7	99214632	-0.04663	0.09793	0.636	0.97	ZNF498	1.15
cg18318036	chr8	21890432	-0.3424	0.7191	0.636	0.97	NPM2	86.76
cg15637004	chrX	39055717	-0.726	1.525	0.636	0.97		31.86
cg09676435	chr13	40178603	-0.8247	1.732	0.636	0.97	LHFP	39.77
cg06251489	chr4	26861983	-0.09879	0.2075	0.636	0.97	STIM2	2.59
cg05366272	chr2	95831943	-0.1292	0.2713	0.636	0.97	ZNF2	4.36
cg03143333	chr18	47793599	-0.4858	1.02	0.636	0.97	CCDC11	85.6
cg07706607	chr17	76866648	0.1275	0.2678	0.636	0.97	TIMP2	95.87
cg06586308	chr2	66464371	0.7577	1.591	0.636	0.97		72.49
cg24144883	chr22	21986985	0.4221	0.8864	0.636	0.97	CCDC116	12.04
cg24914884	chr2	64588128	-0.5322	1.118	0.636	0.97		76.09
cg18756498	chr3	105086000	0.9101	1.911	0.636	0.97	ALCAM	12.46
cg00404400	chr3	186078568	-0.2445	0.5134	0.636	0.97	DGKG	7.34
cg25718498	chr16	66551136	-0.6816	1.432	0.636	0.97	TK2	58.81
cg05276175	chr6	32940312	0.06344	0.1332	0.636	0.97	BRD2	1.68
cg27461200	chr16	89926104	0.1271	0.267	0.636	0.97	SPIRE2	95.43
cg20507732	chr2	237965350	0.6121	1.286	0.636	0.97		70.97
cg13639937	chr1	92012655	-1.792	3.764	0.636	0.97		64.07
cg21952901	chr5	71404443	0.09787	0.2055	0.636	0.97	MAP1B	1.43
cg09208942	chr14	52794647	-0.6239	1.31	0.636	0.97	PTGER2	79.15
cg04297921	chr7	81561545	-0.8175	1.717	0.636	0.97		40.93
cg13562176	chr16	4544400	-0.3283	0.6896	0.636	0.97	HMOX2	90.24
cg14024893	chr9	139943146	-0.8115	1.704	0.636	0.97	ENTPD2	34.87
cg23188430	chr6	125850052	0.9098	1.911	0.636	0.97		31.06
cg12070036	chr19	21511996	0.1142	0.2398	0.636	0.97	ZNF708	5.31
cg07708358	chr15	42224390	-0.1998	0.4196	0.636	0.97	EHD4	94.35
cg18619591	chr2	172950125	-0.1232	0.2588	0.636	0.97	DLX1	3.45
cg01469594	chr17	80706786	0.1473	0.3095	0.636	0.97	FN3K	94.23
cg01453529	chr11	10209919	-0.2132	0.4477	0.636	0.97	SBF2	94.71
cg02856792	chrX	48769319	-0.6704	1.408	0.636	0.97	SLC35A2	13.3
cg27138871	chr11	74950396	-0.4159	0.8736	0.636	0.97		88.65
cg24447371	chr12	38983083	-0.3796	0.7972	0.636	0.97		14.02
cg14727634	chr2	54996250	-0.5356	1.125	0.636	0.97	EML6	83.48
cg16622403	chr19	34396184	0.5161	1.084	0.636	0.97		64.64
cg18867659	chr16	47178357	-0.9577	2.012	0.636	0.97	NETO2	8.33
cg08187089	chr16	73125864	-0.1602	0.3365	0.636	0.97	HTA	94.01
cg06468969	chr17	65373914	0.069	0.1449	0.636	0.97	PITPNC1	1.8
cg18458689	chr6	143214086	0.1635	0.3435	0.636	0.97	HIVEP2	94.06
cg09119043	chr1	234367443	-0.3502	0.7356	0.636	0.97	SLC35F3	8.6
cg26210934	chr16	67150476	-0.3292	0.6916	0.636	0.97	C16orf70	85.57
cg27064082	chr1	10093001	0.1208	0.2537	0.636	0.97	UBE4B	3.23
cg07842946	chr20	46618975	-0.7492	1.574	0.636	0.97	LINC01522	51.95
cg01559779	chr10	12752269	-0.9412	1.977	0.636	0.97	CAMK1D	70.89
cg27300637	chr8	25110030	0.83	1.743	0.636	0.97	DOCK5	41.55
cg02669357	chr21	46063283	-1.438	3.02	0.636	0.97	TSPEAR	79.1
cg24074477	chr22	17956455	-0.5846	1.228	0.636	0.97	CECR2	68.66
cg00274550	chr3	197025150	0.1045	0.2196	0.636	0.97	DLG1	5.07
cg06050992	chr5	139523975	0.2376	0.499	0.636	0.97		7.19
cg04697946	chr2	3654582	0.6926	1.455	0.636	0.97	COLEC11	74.14
cg01576340	chr1	9970659	-0.05889	0.1237	0.636	0.97	CTNNBIP1	1.93
cg18249502	chr20	7266753	-0.09493	0.1994	0.636	0.97		2.99
cg15028507	chr7	1121929	-0.295	0.6196	0.636	0.97	C7orf50	93.53
cg02156886	chr2	55029234	-0.7478	1.571	0.636	0.97	EML6	48.9
cg19402483	chr22	36806001	-0.267	0.5609	0.636	0.97		7.3
cg14561567	chr12	71833390	0.5407	1.136	0.636	0.97	LGR5	3.62
cg02291828	chr15	89583787	-0.6675	1.402	0.636	0.97		63.51
cg21202136	chr9	6532828	0.2976	0.6252	0.636	0.97	GLDC	87.31
cg08114892	chr9	132815868	-0.09832	0.2065	0.636	0.97	GPR107	2.5
cg21577705	chr19	54693250	0.06112	0.1284	0.636	0.97	MBOAT7	1.77
cg27462844	chr20	2368451	0.7235	1.52	0.636	0.97	TGM6	72.28
cg10238145	chr2	114644207	-0.509	1.069	0.636	0.97		80.07
cg09788978	chr16	88239852	-0.5736	1.205	0.636	0.97		86.86
cg22437276	chr8	144462649	-1.018	2.139	0.636	0.97	RHPN1	49.86
cg13987712	chr1	38325661	0.1439	0.3024	0.636	0.97	MTF1	2.83
cg21010450	chr1	150186031	-0.0508	0.1067	0.636	0.97		1.32
cg06137862	chr1	24271569	-0.3748	0.7874	0.636	0.97		90.4
cg16181011	chr2	20417099	-0.2811	0.5904	0.636	0.97	SDC1	91.17
cg04816305	chr3	9922091	-0.5491	1.153	0.636	0.97	CIDEC	77.34
cg03671265	chr3	99595678	0.7517	1.579	0.636	0.97	FILIP1L	67.46
cg24067325	chr5	7348329	1.205	2.531	0.636	0.97		80.01
cg23891633	chr12	11695118	-0.2351	0.494	0.636	0.97		90.18
cg23712342	chr10	60936794	0.7036	1.478	0.636	0.97	PHYHIPL	2.89
cg08548947	chr19	50774483	-1.615	3.392	0.636	0.97	MYH14	55.75
cg05748301	chr9	128419994	-0.1837	0.3858	0.636	0.97	MAPKAP1	92.92
cg23172030	chr12	47392909	-0.8576	1.801	0.636	0.97		75.08
cg16251237	chr3	13301748	-0.514	1.08	0.636	0.97		37.75
cg08037152	chr7	151333630	0.4815	1.011	0.636	0.97	PRKAG2	88.64
cg25948173	chr5	147163752	-1.418	2.978	0.636	0.97	JAKMIP2	28.29
cg10107001	chr5	27218670	-0.5215	1.096	0.636	0.97		88.24
cg16977858	chr3	52567510	-0.114	0.2394	0.636	0.97	NT5DC2	3.83
cg12676587	chr8	4259467	1.439	3.022	0.636	0.97	CSMD1	48.05
cg20234684	chr1	161016088	-0.07874	0.1654	0.636	0.97	USF1	2.61
cg12034678	chr1	41982027	0.06846	0.1438	0.636	0.97	HIVEP3	2.18
cg19582418	chr15	36017909	-0.1935	0.4065	0.636	0.97	DPH6-AS1	95.26
cg08891134	chr1	189829235	-0.5075	1.066	0.636	0.97		88.69
cg27068760	chr1	40828443	-1.12	2.352	0.636	0.97		75.64
cg26390400	chr5	10556455	-0.3738	0.7852	0.636	0.97		89.36
cg05859565	chr2	218933610	-0.1465	0.3078	0.636	0.97	RUFY4	3.78
cg16381477	chr2	69430731	0.6958	1.462	0.636	0.97	ANTXR1	47.59
cg11402704	chr1	155296066	-0.2615	0.5493	0.636	0.97	RUSC1	89.43
cg25501139	chr12	64208172	-0.1932	0.4059	0.636	0.97	TMEM5-AS1	91.01
cg10738142	chr1	7998823	-0.7056	1.482	0.636	0.97	TNFRSF9	57.33
cg20014960	chr11	35547311	0.188	0.3949	0.636	0.97	PAMR1	2.71
cg19750321	chr1	150808973	0.469	0.9853	0.636	0.97	ARNT	87.59
cg14788768	chr5	24170286	-1.588	3.335	0.636	0.97		58.39
cg14278567	chr2	54388909	-0.3692	0.7756	0.636	0.97	ACYP2	88.23
cg04852103	chr1	180471378	0.0552	0.116	0.636	0.97	ACBD6	1.42
cg19784873	chr4	184911153	0.5151	1.082	0.636	0.97	STOX2	88.95
cg19680222	chr1	160253463	-0.3547	0.7452	0.636	0.97	PEX19	90.58
cg00508526	chr4	118954411	0.1161	0.2439	0.636	0.97	NDST3	4.06
cg18303581	chr8	8239485	-0.2452	0.5151	0.636	0.97	PRAGMIN	91.97
cg01808706	chr15	41786623	-0.05093	0.107	0.636	0.97	ITPKA	1.53
cg01028283	chr14	69658356	-0.1289	0.2708	0.636	0.97		3.43
cg09434500	chr19	42502897	-0.06552	0.1377	0.636	0.97	GRIK5	1.63
cg07749219	chr5	148737271	0.1061	0.2229	0.636	0.97	PCYOX1L	3.32
cg01916357	chr20	48650294	-0.4468	0.9387	0.636	0.97		31.04
cg18295183	chr5	161494711	-0.9516	1.999	0.636	0.97	GABRG2	35.21
cg19573808	chr1	17316627	-0.4695	0.9864	0.636	0.97	ATP13A2	80.43
cg06398481	chr20	35492283	0.05554	0.1167	0.636	0.97	C20orf117	1.47
cg23528795	chr3	152555835	-1.512	3.176	0.636	0.97	P2RY1	67.29
cg21806750	chr1	86673476	-0.7568	1.59	0.636	0.97		79.77
cg01891172	chrX	21676483	1.745	3.666	0.636	0.97	KLHL34	53.33
cg06893970	chr14	81935120	-0.5523	1.16	0.636	0.97		26.59
cg21684560	chr14	103885030	-1.013	2.128	0.636	0.97	MARK3	49.93
cg07703643	chr12	57121360	-0.1278	0.2684	0.636	0.97		94.6
cg22035088	chr17	66352599	-0.3683	0.7738	0.636	0.97	ARSG	84.9
cg27104869	chr10	75936335	-0.04599	0.09663	0.636	0.97	ADK	1.25
cg01295518	chr3	238392	-0.8558	1.798	0.636	0.97	CHL1	8.91
cg17897391	chr8	24297103	-0.9523	2.001	0.636	0.97	ADAM7	34.08
cg01483139	chr4	187549458	-0.5125	1.077	0.636	0.97	FAT1	88.76
cg08606504	chr1	184020263	-0.4022	0.8452	0.636	0.97	TSEN15	12.9
cg08782435	chr12	104373427	0.1688	0.3546	0.636	0.97	TDG	94.71
cg03213555	chr16	50809639	0.2896	0.6086	0.636	0.97	CYLD	85.53
cg02802072	chr17	79229124	-0.4705	0.9885	0.636	0.97	SLC38A10	21.86
cg21363377	chr7	127651533	-0.5527	1.161	0.636	0.97	SND1	70.32
cg03012246	chr9	126549770	0.2026	0.4257	0.636	0.97	DENND1A	90.59
cg25031040	chr20	271432	-0.1139	0.2394	0.636	0.97	C20orf96	3.57
cg14053318	chr22	19967559	0.04405	0.09256	0.636	0.97	ARVCF	99.12
cg26390078	chr5	105233133	-0.9153	1.923	0.636	0.97		83.99
cg20678374	chr2	26054771	-0.3938	0.8275	0.636	0.97	ASXL2	57.97
cg27344911	chr14	94488135	-0.6156	1.294	0.636	0.97		73.39
cg00046410	chr1	35581062	-0.1692	0.3556	0.636	0.97	ZMYM1	92.67
cg17703079	chr2	178808504	1.466	3.08	0.636	0.97	PDE11A	73.22
cg27453237	chr10	102222865	0.6737	1.416	0.636	0.97	WNT8B	55.42
cg08950886	chr10	33247484	-0.05199	0.1092	0.636	0.97	ITGB1	1.72
cg24469719	chr20	35833182	-0.1388	0.2917	0.636	0.97	RPN2	94.61
cg02623050	chr8	127569581	-0.1931	0.4057	0.636	0.97	FAM84B	5.8
cg14128915	chr2	113820598	-0.4931	1.036	0.636	0.97	IL36RN	88.13
cg26450387	chr20	30696538	-0.1845	0.3876	0.636	0.97	TM9SF4	91.83
cg08500017	chr8	75262557	-0.05795	0.1218	0.636	0.97	GDAP1	2.01
cg14937036	chr3	139109058	0.132	0.2774	0.636	0.97	COPB2	3.37
cg02820646	chr11	115398838	-0.5246	1.102	0.636	0.97		74.35
cg12980692	chr19	51142613	0.2438	0.5122	0.636	0.97	SYT3	6.66
cg17595914	chr8	125117537	-0.3783	0.7949	0.636	0.97	FER1L6	88.43
cg01302436	chr12	132865713	0.9741	2.047	0.636	0.97	GALNT9	34.61
cg15433497	chr19	2906331	-0.3894	0.8183	0.636	0.97	ZNF57	75.78
cg10530362	chr12	53895076	-0.05733	0.1205	0.636	0.97	TARBP2	1.44
cg13640791	chr19	3572410	0.1266	0.2661	0.636	0.97	HMG20B	3.01
cg01949952	chr15	59034841	-0.388	0.8152	0.636	0.97	ADAM10	12.2
cg08112248	chr6	169002003	1.357	2.852	0.636	0.97	SMOC2	88.76
cg07969838	chr2	201888716	-0.2225	0.4676	0.636	0.97	FAM126B	93.53
cg02005490	chr5	1959850	-1.055	2.217	0.636	0.97		90.86
cg13956932	chr2	3493521	0.3525	0.7408	0.636	0.97		86.16
cg23310995	chr1	145470561	-0.1329	0.2792	0.636	0.97	POLR3GL	4.33
cg04101934	chr4	186921299	0.8248	1.733	0.636	0.97		59.68
cg04201788	chr5	39570723	-0.4399	0.9244	0.636	0.97		9.65
cg23117723	chr7	30436128	-0.2354	0.4947	0.636	0.97	LINC01176	91.82
cg09270875	chr9	128907304	-0.3946	0.8293	0.636	0.97		30.39
cg15818174	chr9	140466784	-0.485	1.019	0.636	0.97	DPH7	73.48
cg11720105	chr9	101018575	0.1978	0.4156	0.636	0.97	TBC1D2	4.85
cg26969197	chr8	65485770	-1.124	2.363	0.636	0.97		27.67
cg07624008	chr19	33672378	-0.4858	1.021	0.636	0.97		51.98
cg00841781	chr22	51021511	-0.05252	0.1104	0.636	0.97	LOC100144603	1.47
cg25306932	chr1	151132257	-0.4842	1.018	0.636	0.97	LYSMD1	81.84
cg23136008	chr14	71275920	-0.05132	0.1078	0.636	0.97	MAP3K9	1.54
cg03795221	chr21	44885219	0.6802	1.429	0.636	0.97	LINC00313	60.43
cg14781190	chr1	31885823	-0.05497	0.1155	0.636	0.97	SERINC2	1.3
cg25952510	chr10	116055721	-0.2841	0.5971	0.636	0.97	AFAP1L2	93.32
cg17065410	chr5	16937099	-0.1101	0.2314	0.636	0.97	MYO10	2.96
cg13696957	chr14	33635189	0.3409	0.7164	0.636	0.97	NPAS3	91.33
cg14395298	chr13	23412250	2.12	4.456	0.636	0.97		34.88
cg25635139	chr20	404437	0.5276	1.109	0.636	0.97	RBCK1	89.79
cg24349886	chr19	5568218	0.3981	0.8365	0.636	0.97	PLAC2	5.67
cg22274133	chr7	138602901	0.2546	0.5351	0.636	0.97	KIAA1549	92.55
cg02432267	chr7	102786203	-0.1566	0.3291	0.636	0.97	NAPEPLD	93.17
cg17641857	chr3	126243285	0.07026	0.1477	0.636	0.97	CHST13	1.95
cg10006756	chr14	94895488	-0.6356	1.336	0.636	0.97		65.73
cg21219930	chr12	123170989	-0.1462	0.3072	0.636	0.97		95.09
cg04786050	chr5	168257089	-0.3066	0.6444	0.636	0.97	SLIT3	88.41
cg02567751	chr6	39521911	-0.5047	1.061	0.636	0.97	KIF6	75.78
cg16405908	chr11	3253896	0.7895	1.659	0.636	0.97	MRGPRE	39.08
cg07982651	chr1	95449010	0.4533	0.9526	0.636	0.97	ALG14	85.99
cg12307840	chr1	223538334	-0.4111	0.8641	0.636	0.97	SUSD4	9.92
cg11907448	chr19	2433817	-0.2611	0.5488	0.636	0.97	LMNB2	92.44
cg11673295	chr15	76515853	-0.1705	0.3583	0.636	0.97	ETFA	93.04
cg03444722	chr2	112375854	-0.5769	1.212	0.636	0.97		69.23
cg06805973	chr1	147076034	0.2116	0.4448	0.636	0.97	BCL9	90.73
cg03781098	chr12	7848348	-0.5963	1.253	0.636	0.97	GDF3	66.18
cg03468015	chr8	96066634	0.404	0.8491	0.636	0.97	NDUFAF6	67.44
cg00626957	chr7	37581737	0.2869	0.6029	0.636	0.97		89.72
cg11330839	chr17	16120431	0.1292	0.2716	0.636	0.97	PIGL	3.69
cg08421910	chr6	11771840	-0.2656	0.5582	0.636	0.97	C6orf105	92.17
cg00578690	chr11	124974175	0.2919	0.6134	0.636	0.97	TMEM218	90.33
cg18297196	chr6	41168941	-0.7426	1.561	0.636	0.97	TREML2	54.67
cg10419597	chr17	38150973	-0.4006	0.8419	0.636	0.97	PSMD3	86.79
cg00212774	chr22	40113288	-0.6489	1.364	0.636	0.97		61.12
cg02353048	chr12	124718401	0.438	0.9206	0.636	0.97		84.36
cg13805730	chr9	138663397	0.6853	1.44	0.636	0.97	KCNT1	17.16
cg00524037	chr6	31499154	-0.1806	0.3795	0.636	0.97	DDX39B	92.81
cg21589115	chr19	49867114	-0.2141	0.4501	0.636	0.97	DKKL1	6.56
cg07264137	chr14	96756870	-0.1489	0.313	0.636	0.97	ATG2B	94
cg24759263	chr10	92758755	-0.2156	0.4531	0.636	0.97		93.15
cg07466085	chr16	14395631	-0.6165	1.296	0.636	0.97		14.89
cg05297739	chr21	37444249	1.041	2.188	0.636	0.97	CBR1	64.92
cg15826006	chr9	84528281	-0.5241	1.102	0.636	0.97	FLJ43950	82.75
cg09180605	chr16	55052618	-0.8744	1.838	0.636	0.97		83.32
cg21663122	chr6	26250936	-0.1049	0.2206	0.636	0.97	HIST1H2BH	3.45
cg04473621	chr5	118788720	-0.2217	0.4659	0.636	0.97	HSD17B4	7.73
cg00321288	chr12	87232692	0.2455	0.516	0.636	0.97	MGAT4C	6.83
cg20303572	chr2	38602546	-1.297	2.726	0.636	0.97	ATL2	80.29
cg04334727	chr2	101612254	-0.2023	0.4253	0.636	0.97	NPAS2	91.3
cg08904008	chr8	39806299	-0.6851	1.44	0.636	0.97	IDO2	65.44
cg22626810	chr4	162241835	0.5946	1.25	0.636	0.97		23.26
cg26828320	chr12	117175919	0.05479	0.1152	0.636	0.97	C12orf49	1.33
cg06392242	chr16	53883288	-0.1741	0.3659	0.636	0.97	FTO	94.34
cg13121357	chr10	37592166	0.763	1.604	0.636	0.97		86.62
cg05760918	chr12	123752851	-0.6197	1.303	0.636	0.97	CDK2AP1	61.2
cg20224693	chr10	45360486	0.05414	0.1138	0.636	0.97		1.31
cg03384579	chr2	70995440	2.994	6.293	0.636	0.97	ADD2	28.06
cg21929481	chr3	33089501	-0.3444	0.7239	0.636	0.97	GLB1	88.96
cg15505276	chr1	20142706	-1.001	2.103	0.636	0.97	RNF186	54.49
cg18425087	chr7	99063741	0.127	0.2669	0.636	0.97	ATP5J2	3.87
cg16233515	chr7	73408058	0.2819	0.5926	0.636	0.97		95.99
cg16246425	chr3	169758473	-0.6831	1.436	0.636	0.97	GPR160	72.28
cg23978155	chr2	204400166	-0.04607	0.09684	0.636	0.97	RAPH1	1.01
cg16069924	chr1	56668198	0.6693	1.407	0.636	0.97		66
cg01297357	chr12	50451678	-0.2065	0.434	0.636	0.97	ACCN2	5.42
cg26775087	chr3	15382808	0.8384	1.762	0.636	0.97	SH3BP5	41.34
cg03074016	chr16	88698516	0.3888	0.8174	0.636	0.97		75.96
cg00102176	chr5	132447023	0.2197	0.4618	0.636	0.97		6.06
cg08659621	chr20	48552817	-0.1423	0.2992	0.636	0.97	RNF114	3.7
cg05157120	chr14	69727352	-0.1351	0.284	0.636	0.97	GALNTL1	3.87
cg02676052	chr5	169725927	0.8694	1.827	0.636	0.97	LCP2	72.97
cg04610971	chr13	28914984	-0.551	1.158	0.636	0.97	FLT1	70.47
cg00238052	chrX	101380291	1.565	3.291	0.636	0.97	TCEAL2	36.44
cg11107303	chr17	36173453	-1.08	2.27	0.636	0.97		59.19
cg20140452	chr4	149363715	0.1893	0.398	0.636	0.97	NR3C2	6.54
cg20072652	chr17	77862576	-0.2901	0.6099	0.636	0.97		89.72
cg00817557	chr20	58829987	0.5239	1.101	0.636	0.97	MIR646HG	85.04
cg26867890	chr6	39692938	0.06944	0.146	0.636	0.97	KIF6	2.1
cg06282039	chr3	14635940	0.6616	1.391	0.636	0.97		24.81
cg01480060	chr5	75852917	-0.4591	0.9651	0.636	0.97	IQGAP2	79.21
cg09800781	chr10	104253015	-0.5498	1.156	0.636	0.97	ACTR1A	67.51
cg04558973	chr3	42244357	0.7264	1.527	0.636	0.97	TRAK1	70.8
cg04196345	chr17	42084953	0.7814	1.643	0.636	0.97	NAGS	7.3
cg12683929	chr12	56109593	0.8729	1.835	0.636	0.97	BLOC1S1	47.28
cg02798576	chr10	101290168	-0.6124	1.287	0.636	0.97		20.26
cg07457615	chr10	73499041	0.2198	0.462	0.636	0.97	C10orf105	94.75
cg13240744	chr14	33684416	-0.5113	1.075	0.636	0.97	NPAS3	90.06
cg02862886	chr13	114309122	-1.271	2.671	0.636	0.97	ATP4B	72.64
cg12092351	chr16	27870499	-0.7604	1.599	0.636	0.97	GSG1L	30.2
cg13577295	chr5	102749257	0.3765	0.7916	0.636	0.97		90.36
cg16677367	chr9	97374101	-0.2267	0.4765	0.636	0.97	FBP1	91.01
cg19156104	chr2	198669113	0.06093	0.1281	0.636	0.97	PLCL1	1.81
cg11712482	chr22	19928667	-0.4183	0.8793	0.636	0.97	COMT	30.73
cg22079077	chr15	41061384	-0.3582	0.7531	0.636	0.97	DNAJC17	84.71
cg17685731	chr1	167298151	-0.1794	0.3771	0.636	0.97	POU2F1	93.31
cg23074092	chr1	109770018	-0.5094	1.071	0.636	0.97	SARS	37.9
cg03311339	chr17	64299562	0.1913	0.4022	0.636	0.97	PRKCA	5.13
cg04359995	chr7	149107260	-0.4087	0.8592	0.636	0.97		82.36
cg01822420	chr16	86005681	0.6734	1.416	0.636	0.97		44.56
cg23410415	chr6	14287748	-1.072	2.253	0.636	0.97		58.05
cg06302218	chrX	102566123	-0.4809	1.011	0.636	0.97	BEX2	7.05
cg18833306	chr6	118973337	-0.305	0.6413	0.636	0.97	C6orf204	6.67
cg10021276	chr7	157493965	-0.828	1.741	0.636	0.97	PTPRN2	34.21
cg05170452	chr5	11965372	0.9492	1.996	0.636	0.97		19.6
cg10463626	chr6	32054094	-0.3804	0.7998	0.636	0.97	TNXB	38.84
cg15536175	chr16	87632247	-1.58	3.322	0.636	0.97		64.61
cg01486239	chr1	2448477	-0.2321	0.4879	0.636	0.97	PANK4	93.52
cg09700598	chr11	72396376	0.265	0.5572	0.636	0.97	ARAP1	88.59
cg07867420	chr5	177716737	-0.5453	1.147	0.636	0.97	COL23A1	63.29
cg23312828	chr7	105264826	-0.1237	0.26	0.636	0.97	ATXN7L1	94.98
cg11128983	chr5	175297531	-2.808	5.904	0.636	0.97	CPLX2	57.86
cg00513665	chr3	51645958	-0.16	0.3364	0.636	0.97	RAD54L2	93.67
cg24383902	chr14	73359793	0.257	0.5404	0.636	0.97	DPF3	7.34
cg25754579	chr19	23433952	0.3198	0.6723	0.636	0.97	ZNF724P	93.83
cg23878357	chr10	16680750	-0.1546	0.325	0.636	0.97	RSU1	94.76
cg09936824	chr7	27187670	1.334	2.804	0.636	0.97	HOXA6	41.82
cg00547777	chr2	203736784	0.21	0.4415	0.636	0.97	ICA1L	8.51
cg15954963	chr4	8545952	-0.5748	1.209	0.636	0.97		72.22
cg24785390	chrX	18117951	-0.6671	1.403	0.636	0.97		27.47
cg26137971	chr22	50920013	0.06933	0.1458	0.636	0.97	ADM2	2.05
cg17339145	chr3	46792023	-0.3682	0.7741	0.636	0.97		91.92
cg02295118	chr3	196730265	1.613	3.392	0.636	0.97	MFI2	38.33
cg17066338	chr5	139875809	-0.2712	0.5703	0.636	0.97	ANKHD1	90.2
cg00716918	chr6	106643221	0.447	0.9398	0.636	0.97	ATG5	91.66
cg27586272	chr3	148884929	-0.3299	0.6937	0.636	0.97	HPS3	91.96
cg02257703	chr5	95200077	-0.1409	0.2963	0.636	0.97		94.59
cg19355339	chr7	141985315	0.6238	1.312	0.636	0.97		28.2
cg20033981	chr13	41590153	-0.5106	1.074	0.636	0.97	ELF1	77.45
cg27408178	chr4	108974899	-0.3461	0.7277	0.636	0.97	LEF1	88.54
cg12515570	chr19	2794694	-0.1855	0.3901	0.636	0.97	THOP1	92.54
cg11568420	chr10	103004314	-0.6329	1.331	0.636	0.97		57.38
cg03976567	chr6	110012095	0.09853	0.2072	0.636	0.97	AKD1	2.43
cg06045579	chr16	87425660	0.1256	0.264	0.636	0.97	FBXO31	3.47
cg24067832	chr8	135636277	0.149	0.3132	0.636	0.97	ZFAT	93.54
cg11154024	chr10	15153235	-0.1544	0.3247	0.636	0.97	NMT2	93.36
cg04925604	chr20	35924929	-0.475	0.9989	0.636	0.97	MANBAL	78.77
cg08994923	chr2	236656857	0.3575	0.7516	0.636	0.97	AGAP1	87.05
cg05860475	chr10	13425475	-0.3946	0.8298	0.636	0.97		7.75
cg05147143	chr6	156217095	0.7949	1.671	0.636	0.97		29.29
cg26592247	chr18	8766461	0.6534	1.374	0.636	0.97	MTCL1	65.71
cg17009821	chr6	139890518	-0.2771	0.5827	0.636	0.97		92
cg06273763	chr15	59664907	0.09993	0.2101	0.636	0.97	MYO1E	3.25
cg24492058	chr1	12203751	0.2673	0.562	0.636	0.97	TNFRSF8	9.71
cg15020206	chr5	3142929	1.391	2.924	0.636	0.97		59.37
cg10952579	chr9	3939986	-0.3762	0.7911	0.636	0.97	GLIS3	88.27
cg26432894	chr13	53029973	0.8865	1.864	0.636	0.97	CKAP2	2.38
cg14942155	chr7	157436982	-0.632	1.329	0.636	0.97	PTPRN2	28.98
cg12459719	chrX	100074813	0.5083	1.069	0.636	0.97	CSTF2	7.33
cg12572682	chr1	41618678	0.2806	0.5901	0.636	0.97	SCMH1	92.53
cg11248330	chr6	27247663	0.06366	0.1339	0.636	0.97		2.15
cg04722825	chr9	37800596	-0.6138	1.291	0.636	0.97	DCAF10	31.3
cg11603010	chr18	32191516	-1.16	2.44	0.636	0.97	DTNA	58.83
cg25288285	chr4	21699861	0.8199	1.724	0.636	0.97	KCNIP4	55
cg25120210	chr4	3464653	-0.9758	2.052	0.636	0.97	DOK7	31.36
cg13843427	chr9	113018396	-0.05513	0.1159	0.636	0.97	TXN	1.25
cg26134328	chr19	50980080	0.102	0.2144	0.636	0.97	EMC10	1.68
cg05615552	chr6	33160952	-0.09566	0.2012	0.636	0.97	COL11A2	2.67
cg25479742	chr4	159093752	-0.3583	0.7533	0.636	0.97	FAM198B	12.47
cg03963494	chr10	105156690	0.09429	0.1983	0.636	0.97	PDCD11	3.09
cg01925965	chr15	89155035	-0.8247	1.734	0.636	0.97	MIR7-2	35.39
cg19262637	chr1	240783328	-0.3676	0.7731	0.636	0.97		15.63
cg04761198	chr8	54793733	0.1092	0.2296	0.636	0.97	RGS20	3.94
cg16940170	chr20	2721048	-0.662	1.392	0.636	0.97	EBF4	61.8
cg04933829	chr14	84178956	-1.466	3.082	0.636	0.97		47.17
cg08793976	chr7	5421848	-0.4348	0.9144	0.636	0.97	TNRC18	77.1
cg16671652	chr16	85009995	0.3016	0.6342	0.636	0.97	ZDHHC7	94.65
cg03957095	chr8	143262200	1.163	2.446	0.636	0.97		70.87
cg17601843	chr22	38302113	-0.2031	0.4271	0.636	0.97	MICALL1	4.79
cg24654176	chr4	111119358	-0.05349	0.1125	0.636	0.97	ELOVL6	1.53
cg04074353	chr3	30933751	-0.2697	0.5671	0.636	0.97	GADL1	89.17
cg02118562	chr3	124082907	0.7337	1.543	0.636	0.97	KALRN	52.97
cg23881653	chr2	84199313	-1.706	3.587	0.636	0.97		62.33
cg01493297	chr16	1116940	0.8209	1.726	0.636	0.97	LOC146336	35.79
cg21066448	chr20	60961605	0.05186	0.1091	0.636	0.97	RPS21	1.13
cg25377726	chr2	45838438	-0.097	0.204	0.636	0.97	SRBD1	3.03
cg11237228	chr11	63654902	-0.3908	0.8218	0.636	0.97	MARK2	87.57
cg01689438	chr3	147140930	-1.548	3.256	0.636	0.97		24.01
cg19272744	chr1	161049677	-0.3213	0.6757	0.636	0.97	PVRL4	90.1
cg21499281	chr20	17600475	-0.4793	1.008	0.636	0.97	RRBP1	70.08
cg02040650	chr20	57604021	-0.4369	0.9189	0.636	0.97	ATP5E	83.32
cg15482813	chr4	122854315	-0.9675	2.035	0.636	0.97	TRPC3	80.21
cg18873141	chr8	144328889	0.08866	0.1865	0.636	0.97	ZFP41	3.34
cg18749153	chr7	42276810	0.07267	0.1528	0.636	0.97	GLI3	2.58
cg10101792	chr11	12075087	-0.8271	1.74	0.636	0.97		79.3
cg11915049	chr21	45353649	0.3176	0.668	0.636	0.97	AGPAT3	86.83
cg20027133	chr11	35547514	-0.5329	1.121	0.636	0.97	PAMR1	8.95
cg12709746	chr6	109625445	-0.4118	0.8661	0.636	0.97	CCDC162P	22.27
cg01428437	chr1	1852164	-0.5224	1.099	0.636	0.97	TMEM52	69.24
cg08672410	chr17	74497109	-0.1548	0.3257	0.636	0.97	RHBDF2	4.77
cg04518434	chr7	55981411	-0.488	1.026	0.636	0.97	ZNF713	35.34
cg26859016	chr1	206643375	-0.6059	1.274	0.636	0.97	IKBKE	76.16
cg24180480	chr17	79852289	-0.4	0.8412	0.636	0.97	ANAPC11	86.54
cg02308199	chrX	129063773	-0.3652	0.7681	0.636	0.97		82.91
cg11831238	chr11	20182021	0.4585	0.9644	0.636	0.97	DBX1	5.94
cg24577137	chr1	186344558	-0.2142	0.4505	0.636	0.97	C1orf27	5.68
cg12919832	chr1	197237339	-0.1797	0.378	0.636	0.97	CRB1	6.44
cg06735543	chr5	149696918	0.4012	0.8438	0.636	0.97		38.33
cg13503067	chr12	58176460	0.2233	0.4696	0.636	0.97	TSFM	4.11
cg19950139	chr10	77157195	-0.7009	1.474	0.636	0.97		13.82
cg01238639	chr4	117624749	-1.069	2.248	0.636	0.97		64.71
cg25023902	chr1	200638037	0.2084	0.4383	0.636	0.97	LOC101929224	4.74
cg09800974	chr5	178688272	0.3615	0.7604	0.636	0.97	ADAMTS2	94.44
cg26001344	chr1	234700323	-0.9868	2.075	0.636	0.97		58.76
cg19758151	chr17	49008556	0.1859	0.3911	0.636	0.97		4.29
cg25749982	chr12	75720842	-0.5485	1.154	0.636	0.97	CAPS2	75.69
cg15266762	chr8	40743456	-0.8865	1.864	0.636	0.97	ZMAT4	64.45
cg26656136	chr11	82904757	0.05649	0.1188	0.636	0.97	ANKRD42	1.57
cg26114642	chr2	32852760	0.1738	0.3655	0.636	0.97	TTC27	2.91
cg05393297	chr12	53359155	1.988	4.181	0.636	0.97		65.69
cg02168558	chr11	112045982	-0.4935	1.038	0.636	0.97	BCO2	11.81
cg21831835	chr13	40469536	-0.2318	0.4876	0.636	0.97		4.04
cg02532528	chr1	228387202	-0.8731	1.836	0.636	0.97		80.75
cg26763772	chr2	180045581	-0.4115	0.8654	0.636	0.97	SESTD1	89.56
cg08380316	chr7	158383324	0.5697	1.198	0.636	0.97	MIR5707	26.11
cg05324273	chr10	60086738	-0.642	1.35	0.636	0.97		65.44
cg00497472	chr4	892861	0.2064	0.434	0.636	0.97	GAK	92.29
cg19196264	chr2	75836391	-0.05207	0.1095	0.636	0.97		1.66
cg19756502	chr5	180040423	-0.7922	1.666	0.636	0.97	FLT4	69.04
cg03365733	chr6	100055662	1.356	2.853	0.636	0.97	PRDM13	28.05
cg22498996	chr3	148415624	0.06203	0.1305	0.636	0.97	AGTR1	1.81
cg15630089	chr6	165723034	-0.1923	0.4044	0.636	0.97	C6orf118	4.11
cg03877332	chr4	6247830	-0.8739	1.838	0.636	0.97		48.17
cg18420512	chr7	128828982	0.07753	0.1631	0.636	0.97	SMO	2.16
cg19981568	chr14	60977300	-1.592	3.348	0.636	0.97	SIX6	20.79
cg04443690	chr6	113370857	-0.1965	0.4133	0.636	0.97		91.49
cg18272538	chr1	210425852	-0.7101	1.494	0.636	0.97		23.4
cg22393277	chr19	39058326	-0.3437	0.723	0.636	0.97	RYR1	84.76
cg26278487	chr10	22096453	-0.341	0.7173	0.636	0.97	DNAJC1	86.52
cg25728415	chr6	32806699	-0.2148	0.4518	0.636	0.97	TAP2	7.82
cg02397179	chr5	9348193	0.7594	1.597	0.636	0.97	SEMA5A	40.65
cg01988887	chr8	90814320	-0.3937	0.8281	0.636	0.97		26.18
cg09331190	chr6	158390146	4.197	8.827	0.636	0.97		64.98
cg17748167	chr1	31769917	-0.04955	0.1042	0.636	0.97	ZCCHC17	1.35
cg09900489	chr11	126786473	-1.313	2.761	0.636	0.97	KIRREL3	69.22
cg22386583	chr17	78753756	0.5427	1.141	0.636	0.97	RPTOR	73.78
cg24712249	chr1	155830294	-0.7188	1.512	0.636	0.97	SYT11	13.6
cg05102940	chr11	126303579	-0.4997	1.051	0.636	0.97	KIRREL3	66.68
cg02942287	chr7	33169321	0.1597	0.336	0.636	0.97	BBS9	4.18
cg03349408	chr9	132044616	-1.103	2.321	0.636	0.97	LOC101929331	47.06
cg04861309	chr10	18550493	-1.21	2.544	0.636	0.97	CACNB2	72.98
cg19854666	chr10	134797312	0.7696	1.619	0.636	0.97		41.94
cg24456358	chr11	34376184	0.2459	0.5172	0.636	0.97	ABTB2	92.68
cg01769468	chr1	86888585	0.34	0.7151	0.636	0.97	CLCA2	89.46
cg04945082	chr19	45403458	0.9334	1.963	0.636	0.97	TOMM40	86.38
cg20096820	chr10	73281737	-2.104	4.427	0.636	0.97	CDH23	54.39
cg23282363	chr4	77610508	0.06326	0.1331	0.636	0.97	SHROOM3	2.17
cg04935122	chr7	73694116	0.2381	0.5009	0.636	0.97		6.39
cg02020829	chr5	92908771	-0.3805	0.8004	0.636	0.97	FLJ42709	23.17
cg02301834	chr10	29924853	-0.7298	1.535	0.636	0.97	SVIL	39.62
cg23026886	chr10	6019718	0.1379	0.29	0.636	0.97	IL15RA	2.84
cg06742803	chr20	2374497	-1.357	2.856	0.636	0.97	TGM6	62.65
cg24603102	chr8	119011173	-0.2328	0.4897	0.636	0.97	EXT1	91.93
cg24827051	chr12	124390084	-0.1553	0.3266	0.636	0.97	DNAH10	3.58
cg03406007	chr7	12198533	0.6564	1.381	0.636	0.97		81.9
cg23688737	chr13	36527991	-0.1711	0.3599	0.636	0.97	DCLK1	5.05
cg03401780	chr2	180056920	-0.1896	0.3989	0.636	0.97	SESTD1	93.11
cg09732702	chr8	130520867	0.5027	1.057	0.636	0.97	CCDC26	81.79
cg17842959	chr5	172664285	-0.5292	1.113	0.636	0.97		20.11
cg11849026	chr6	109496663	-0.5667	1.192	0.636	0.97		84.27
cg14806855	chrX	133033531	0.6789	1.428	0.636	0.97	GPC3	90.6
cg19854915	chr3	27770995	0.9713	2.043	0.636	0.97		44.99
cg25881032	chr10	17627460	-0.6335	1.333	0.636	0.97		83.66
cg17189724	chr9	138913540	-1.243	2.615	0.636	0.97	NACC2	29.94
cg25573740	chr12	120907606	0.05715	0.1202	0.636	0.97	DYNLL1	1.38
cg26125082	chr11	45868418	-0.6639	1.397	0.636	0.97	CRY2	78.1
cg22658003	chr1	78554859	-0.3169	0.6666	0.636	0.97	GIPC2	90.27
cg02628483	chr15	70317124	-0.4783	1.006	0.636	0.97		83.16
cg06920017	chr7	46259822	-0.8949	1.883	0.636	0.97		55.88
cg23569415	chr8	29120753	0.07239	0.1523	0.636	0.97	KIF13B	2
cg16761091	chr13	98786183	-0.7285	1.533	0.636	0.97		58.87
cg19620383	chr15	60860767	-0.5456	1.148	0.636	0.97	RORA	63.07
cg26165050	chr12	106364548	-0.5611	1.18	0.636	0.97		70.01
cg09984074	chr22	47311841	-0.3547	0.7463	0.636	0.97	TBC1D22A-AS1	86.59
cg15544402	chr2	24299646	0.1587	0.3338	0.636	0.97	SF3B14	6.94
cg11897075	chr3	141295889	-0.1711	0.36	0.636	0.97	RASA2	93.35
cg08373822	chr2	122258494	-0.18	0.3786	0.636	0.97	CLASP1	93.72
cg27399653	chr13	40723668	0.5619	1.182	0.636	0.97		75.12
cg20679442	chr14	59790879	-0.1938	0.4076	0.636	0.97	DAAM1	93.59
cg02168837	chr15	77807079	-0.7248	1.525	0.636	0.97		94.53
cg20037080	chr5	42550142	-0.1706	0.359	0.636	0.97	GHR	93.97
cg03218303	chr19	45596386	0.0565	0.1189	0.636	0.97		1.55
cg13203228	chr12	109222795	0.6904	1.452	0.636	0.97	SSH1	76.44
cg16400999	chr2	180726349	-0.05191	0.1092	0.636	0.97	ZNF385B	1.16
cg06389304	chr17	75768109	-0.6676	1.405	0.636	0.97		82.54
cg06122016	chrX	47039463	0.4192	0.8818	0.636	0.97	RBM10	81.57
cg18478786	chrX	118602725	-0.4535	0.9541	0.636	0.97	SLC25A5	16.74
cg05568868	chr16	72930479	-0.1728	0.3636	0.636	0.97	ZFHX3	94.29
cg01456491	chr15	41064500	0.319	0.6712	0.636	0.97	C15orf62	82.14
cg20415960	chr19	14743662	-0.4843	1.019	0.636	0.97	ADGRE3	82.8
cg05535123	chr22	24031596	0.2403	0.5057	0.636	0.97	LOC91316	91.45
cg24716664	chr11	1006121	-0.3969	0.8351	0.636	0.97	AP2A2	95.81
cg18503728	chr17	13364556	0.9377	1.973	0.636	0.97		64.88
cg06639488	chr1	155103222	-0.4628	0.9737	0.636	0.97	EFNA1	50.42
cg01803771	chr8	38729649	-0.403	0.8478	0.636	0.97		79.53
cg00465247	chr13	50703477	-0.7142	1.503	0.636	0.97		74.24
cg26515460	chr20	983354	-0.779	1.639	0.636	0.97	RSPO4	11.06
cg18264857	chr15	67794307	-0.3377	0.7106	0.636	0.97	IQCH-AS1	85.31
cg01710413	chr10	89267345	-0.2778	0.5845	0.636	0.97	MINPP1	89.41
cg07529754	chr2	50575098	0.5455	1.148	0.636	0.97	NRXN1	6.69
cg24579595	chr1	165671137	-0.6962	1.465	0.636	0.97		69.66
cg02788857	chr8	22132959	-1.101	2.316	0.636	0.97	PIWIL2	80.74
cg16197161	chr1	111307245	0.6072	1.278	0.636	0.97		52.09
cg18258397	chr5	149853625	-0.5033	1.059	0.636	0.97		36.05
cg26189213	chr11	3361416	0.4055	0.8531	0.636	0.97		11.53
cg04902669	chr17	6329050	0.3698	0.7781	0.636	0.97	AIPL1	35.81
cg27338957	chr6	33267265	0.06779	0.1426	0.636	0.97	RGL2	1.72
cg26395828	chr5	14665166	0.05517	0.1161	0.636	0.97	FAM105B	1.88
cg19304887	chr11	74400708	-0.1559	0.328	0.636	0.97		93.97
cg20355735	chr7	4118868	0.7238	1.523	0.636	0.97	SDK1	85.23
cg08173356	chr11	67188389	-0.05853	0.1232	0.636	0.97	CARNS1	1.65
cg17798347	chr1	32671093	0.05872	0.1236	0.636	0.97	IQCC	1.57
cg24810741	chr4	141294796	0.06303	0.1326	0.636	0.97	SCOC	1.91
cg26983737	chr11	66867771	-0.386	0.8121	0.636	0.97		88.52
cg17875481	chr11	67043914	-0.3338	0.7024	0.636	0.97	ADRBK1	80.19
cg12930573	chr3	182971009	0.6063	1.276	0.636	0.97	MCF2L2	2.69
cg01511231	chr1	1109676	0.5548	1.167	0.636	0.97	TTLL10	40.62
cg14449051	chr12	85306474	0.649	1.366	0.636	0.97	SLC6A15	6.49
cg25324569	chr11	78272743	-0.8038	1.691	0.636	0.97	NARS2	65.7
cg23226717	chr5	175788968	0.06942	0.1461	0.636	0.97	KIAA1191	2.18
cg17518121	chr11	123947245	-0.8144	1.714	0.636	0.97		12.21
cg25032342	chr2	71126725	0.5251	1.105	0.636	0.97	VAX2	27.68
cg09929879	chr10	343794	1.385	2.914	0.636	0.97	DIP2C	54.24
cg15170189	chrX	41081902	0.3488	0.7339	0.636	0.97	USP9X	89.47
cg11715202	chr12	131189612	-0.9713	2.044	0.636	0.97		45.63
cg20533893	chr6	70576030	-0.893	1.879	0.636	0.97	COL19A1	32.39
cg23147996	chr22	46455099	-0.5117	1.077	0.636	0.97		81.78
cg11692021	chr12	6949472	-0.722	1.519	0.636	0.97	GNB3	54.43
cg06564407	chr11	206619	-0.5504	1.158	0.636	0.97	BET1L	13.78
cg00694888	chr12	1352875	-0.2728	0.5739	0.636	0.97	ERC1	90.54
cg17696379	chr11	61103807	-0.241	0.5071	0.636	0.97	DAK	7.53
cg27186271	chr11	842611	0.09083	0.1911	0.636	0.97	TSPAN4	3.12
cg15125762	chr1	6191870	-0.9581	2.016	0.636	0.97	CHD5	36.17
cg19746897	chr1	38757741	-1.217	2.562	0.636	0.97		56.35
cg10524161	chr12	132407477	-0.267	0.5618	0.636	0.97	ULK1	91.31
cg01377305	chr5	523794	-0.4022	0.8463	0.636	0.97	SLC9A3	6.69
cg16533495	chr12	52431312	0.06281	0.1322	0.636	0.97		1.95
cg14977018	chr3	194314457	-0.7631	1.606	0.636	0.97	TMEM44	79.18
cg05595602	chr1	1343077	0.06112	0.1286	0.636	0.97	MRPL20	2.14
cg01764198	chr6	1380013	-1.117	2.35	0.636	0.97		32.14
ch.2.2787684R	chr2	133314520	-0.1402	0.295	0.636	0.97	GPR39	5.11
cg23620315	chr3	13572380	0.6812	1.433	0.636	0.97		79.27
cg23484383	chr11	33278681	-0.2279	0.4796	0.636	0.97	HIPK3	4.41
cg15523606	chr1	178120997	-0.6148	1.294	0.636	0.97	RASAL2	66.65
cg22614518	chr7	77492522	-0.2417	0.5086	0.636	0.97	PHTF2	92.21
cg21124994	chr2	8863566	-0.6989	1.471	0.636	0.97		53.75
cg25772938	chr18	13455296	-1.391	2.927	0.636	0.97	LDLRAD4	56.79
cg12047260	chr1	108409977	-0.4051	0.8524	0.636	0.97	VAV3	86.35
cg04677672	chr2	201399100	0.272	0.5724	0.636	0.97	SGOL2	92.05
cg10965596	chr2	27348263	-0.2069	0.4353	0.636	0.97	ABHD1	91.75
cg12557626	chr13	113977332	-0.1118	0.2352	0.636	0.97	LAMP1	96.62
cg04372929	chr20	43346191	-0.7143	1.503	0.636	0.97	WISP2	43.03
cg10253326	chr17	38180029	-0.4881	1.027	0.636	0.97	MED24	78.15
cg05780324	chr7	155694416	-0.5823	1.225	0.636	0.97		75.13
cg00347198	chr17	74073419	0.8446	1.777	0.636	0.97	GALR2	22.99
cg04730413	chr10	125853937	-0.3727	0.7842	0.636	0.97	CHST15	25.49
cg20220005	chr7	156403023	-0.666	1.402	0.636	0.97		83.69
cg25811527	chr19	40791102	-0.1668	0.351	0.636	0.97	AKT2	3.15
cg06815357	chr1	233221543	-0.6896	1.451	0.636	0.97	PCNXL2	61.51
cg05546034	chr13	52702856	-0.319	0.6713	0.636	0.97	NEK5	7.89
cg17814457	chr4	1004609	0.09853	0.2073	0.636	0.97	FGFRL1	2.3
cg10317314	chr12	31272114	-1.559	3.28	0.636	0.97		22.61
cg19608739	chr1	60019563	-0.5647	1.188	0.636	0.97	FGGY	51.56
cg08632020	chr5	96742935	0.7743	1.629	0.636	0.97		91.65
cg18108653	chr1	113178152	0.9889	2.081	0.636	0.97	CAPZA1	55.97
cg05243293	chr6	42989360	-0.04648	0.09782	0.636	0.97	C6orf153	1.21
cg22194948	chr2	43447139	0.05326	0.1121	0.636	0.97		1.65
cg23536106	chr21	34571182	-0.6158	1.296	0.636	0.97		62.51
cg07380286	chr4	894856	-0.2556	0.538	0.636	0.97	GAK	90.3
cg11040940	chr5	71079016	-0.1127	0.2372	0.636	0.97		3.49
cg13393914	chr5	132299712	-0.1722	0.3625	0.636	0.97	AFF4	4.38
cg22334559	chr19	37341244	0.1604	0.3376	0.636	0.97	ZNF345	8.89
cg25421357	chr2	208692259	-0.4205	0.885	0.636	0.97	PLEKHM3	87.92
cg25368887	chr4	39935761	-0.4728	0.9951	0.636	0.97	PDS5A	59.27
cg25151270	chr15	102065685	-0.34	0.7154	0.636	0.97		88.66
cg19671849	chr17	79009346	-0.05009	0.1054	0.636	0.97	FLJ90757	1.32
cg02126446	chr3	87040640	-0.07934	0.167	0.636	0.97	VGLL3	2.93
cg21641814	chr16	78276299	0.3094	0.6512	0.636	0.97	WWOX	87.4
cg20105257	chr6	30460244	-0.2403	0.5057	0.636	0.97	HLA-E	94.32
cg10289385	chr12	56716460	-0.1964	0.4133	0.636	0.97	PAN2	93.1
cg26703674	chr2	173292216	-0.04765	0.1003	0.636	0.97	ITGA6	1.39
cg21296087	chr2	69664772	0.05114	0.1076	0.636	0.97	NFU1	1.33
cg19337633	chr16	68156891	-0.1419	0.2986	0.636	0.97	NFATC3	94.33
cg12821058	chr4	23904235	-1.192	2.508	0.636	0.97		73.59
cg03477052	chr9	29211210	-1.172	2.466	0.636	0.97		24.95
cg16256106	chr19	3970885	-0.1323	0.2785	0.636	0.97	DAPK3	3.58
cg11915580	chr8	11725617	0.06673	0.1404	0.636	0.97	CTSB	2.13
cg08534147	chr3	48471771	-0.4685	0.9861	0.636	0.97	PLXNB1	44.93
cg20232060	chr3	141457873	-0.1386	0.2918	0.636	0.97	RNF7	3.62
cg01494593	chr2	111556249	-0.1785	0.3756	0.636	0.97	ACOXL	93.63
cg12945194	chr11	64703312	0.4212	0.8864	0.636	0.97	GPHA2	48.83
cg03768777	chr1	213123965	0.1034	0.2176	0.636	0.97	VASH2	2.28
cg09781437	chr11	2923410	-0.05139	0.1082	0.636	0.97	SLC22A18AS	1.42
cg21151883	chr4	7044737	-0.05211	0.1097	0.636	0.97	CCDC96	1.5
cg14774893	chr17	1167873	-0.3539	0.745	0.636	0.97		89.09
cg14682298	chr11	35217959	-0.2177	0.4582	0.636	0.97	CD44	90.19
cg15683970	chr21	35747081	-0.4421	0.9304	0.636	0.97	FAM165B	80.56
cg20198384	chr20	57267257	-0.546	1.149	0.636	0.97	NPEPL1	75.19
cg04920773	chr17	59477846	-0.1279	0.2693	0.636	0.97	TBX2	3.05
cg11866107	chr14	60650956	-0.4134	0.8701	0.636	0.97		11.9
cg17843668	chr12	111074716	0.1365	0.2873	0.636	0.97	TCTN1	95.15
cg07149804	chr1	2153454	-0.118	0.2485	0.636	0.97		95.4
cg18803699	chr2	72595067	-0.3354	0.706	0.636	0.97	EXOC6B	20.68
cg21950518	chr5	55290746	-0.6819	1.435	0.636	0.97	IL6ST	15.27
cg22246948	chrX	132109549	-0.3655	0.7692	0.636	0.97		15.34
cg08052226	chr19	13207993	-0.5794	1.22	0.636	0.97	NFIX	16.07
cg21723861	chr17	39686628	-0.2735	0.5756	0.636	0.97		21.47
cg10531975	chr5	147559173	-0.2959	0.6229	0.636	0.97		7.17
cg12176193	chr6	118150893	-0.2666	0.5612	0.636	0.97		8.18
cg21809762	chr11	94702500	-0.2336	0.4917	0.636	0.97	CWC15	91.34
cg14229436	chr2	3652023	-0.4604	0.969	0.636	0.97	COLEC11	79.22
cg15883588	chr9	88874804	-0.1235	0.2599	0.636	0.97	C9orf153	94.84
cg05129610	chr7	23053937	0.1298	0.2733	0.636	0.97	FAM126A	4.72
cg17218495	chr19	11071743	-0.1906	0.4012	0.636	0.97	SMARCA4	1.88
cg23616649	chr12	49351112	0.2233	0.4701	0.636	0.97	ARF3	4.32
cg01088571	chr9	98080161	-0.05493	0.1156	0.637	0.97	FANCC	1.56
cg00020175	chr15	71124693	0.9385	1.975	0.637	0.97	LARP6	79.34
cg13537974	chr3	57541940	-0.1269	0.267	0.637	0.97	PDE12	3.86
cg08328610	chr4	174450443	1.247	2.625	0.637	0.97	HAND2	26.44
cg26121724	chr10	10504670	0.9905	2.085	0.637	0.97	LOC101928322	78.48
cg01598284	chr3	127294617	0.2566	0.5401	0.637	0.97	TPRA1	93.41
cg24519027	chr21	46377970	0.543	1.143	0.637	0.97	FAM207A	43.15
cg14579362	chr19	39926682	0.06276	0.1321	0.637	0.97	RPS16	1.85
cg03171478	chr22	37572916	0.5582	1.175	0.637	0.97		12.2
cg11409205	chr12	48357772	-0.8048	1.694	0.637	0.97	TMEM106C	21.61
cg14924176	chr2	69614462	0.05411	0.1139	0.637	0.97	GFPT1	1.5
cg02812042	chr8	26184502	-0.4192	0.8823	0.637	0.97	PPP2R2A	61.83
cg23508333	chr21	36261071	0.05731	0.1206	0.637	0.97	RUNX1	1.45
cg00288612	chr6	40302419	-0.9179	1.932	0.637	0.97		59.28
cg10517193	chr11	381875	0.8139	1.713	0.637	0.97	B4GALNT4	24.98
cg25069045	chr16	29822612	-0.1514	0.3186	0.637	0.97	PRRT2	5.41
cg05621664	chr12	47415018	-0.8665	1.824	0.637	0.97		30.42
cg12611296	chr13	76056336	-0.07409	0.156	0.637	0.97	TBC1D4	3.15
cg22575681	chr6	117923806	0.1295	0.2725	0.637	0.97	GOPC	3.44
cg18579564	chr10	72977378	0.172	0.3622	0.637	0.97	UNC5B	3.56
cg23481899	chr7	96097842	-0.1819	0.3829	0.637	0.97		92.71
cg11629838	chr11	85358719	-0.08355	0.1759	0.637	0.97	TMEM126A	2.31
cg01468272	chr4	188534677	1.01	2.126	0.637	0.97	LOC100506272	70.1
cg07959574	chr4	42401056	-2.002	4.215	0.637	0.97	SHISA3	39.78
cg04081463	chr6	37674240	-0.1215	0.2559	0.637	0.97		94.88
cg17418304	chr1	236958601	-0.1013	0.2133	0.637	0.97	MTR	1.77
cg08908992	chr10	124740529	-0.1889	0.3978	0.637	0.97	PSTK	4.21
cg11407363	chr18	19988293	-0.5495	1.157	0.637	0.97		83.39
cg23329272	chr5	180085924	-0.9138	1.924	0.637	0.97		22.36
cg26003475	chr10	121485638	-0.09648	0.2031	0.637	0.97	INPP5F	3.31
cg04711063	chr7	34118464	1.018	2.143	0.637	0.97	BMPER	79.06
cg11100126	chr15	32404303	0.7813	1.645	0.637	0.97	CHRNA7	40.96
cg22141781	chr12	95397704	-0.1661	0.3497	0.637	0.97	NDUFA12	4.91
cg18844304	chr19	55851052	-0.08541	0.1798	0.637	0.97	SUV420H2	2.49
cg05265042	chr14	102030999	-0.6968	1.467	0.637	0.97		9.46
cg06809886	chr5	142149932	0.05994	0.1262	0.637	0.97	ARHGAP26	1.78
cg04706148	chr9	86530741	-0.3291	0.6928	0.637	0.97	KIF27	86.15
cg16676436	chr3	156210966	-0.8787	1.85	0.637	0.97	KCNAB1	50.07
cg16810133	chr3	11078758	-0.7848	1.652	0.637	0.97	SLC6A1	55.81
cg06377106	chr1	20618331	0.8091	1.703	0.637	0.97	VWA5B1	25.78
cg27333146	chrX	56827695	0.8954	1.885	0.637	0.97	LINC01420	82.78
cg26207909	chr14	103986467	0.9333	1.965	0.637	0.97	CKB	43.82
cg19611809	chr15	53080209	-0.8993	1.893	0.637	0.97	ONECUT1	16.6
cg09768654	chrX	153046386	-0.9846	2.073	0.637	0.97	SRPK3	29.39
cg17238065	chr11	64974573	-0.4959	1.044	0.637	0.97	CAPN1	50.77
cg04591808	chr17	17942662	-0.05219	0.1099	0.637	0.97	ATPAF2	1.62
cg18278352	chr4	172735642	-1.234	2.599	0.637	0.97	GALNTL6	42.27
cg07618758	chr6	18551644	0.6515	1.372	0.637	0.97		35.78
cg16032518	chr5	140871464	-0.7581	1.596	0.637	0.97	PCDHGA4	81.53
cg18062684	chr11	63606263	0.05009	0.1055	0.637	0.97	MARK2	1.04
cg09248399	chr16	81583089	-0.3676	0.7739	0.637	0.97	CMIP	88.16
cg25984524	chr10	104871849	-0.2145	0.4517	0.637	0.97	NT5C2	91.35
cg10182306	chr1	16357911	-0.3463	0.7291	0.637	0.97	CLCNKA	88.23
cg16301858	chr5	41843828	0.4847	1.02	0.637	0.97	OXCT1	11.88
cg06883875	chr20	14477645	1.209	2.546	0.637	0.97	MACROD2	58.6
cg13283330	chr6	6887136	-0.4676	0.9845	0.637	0.97		47.84
cg15626285	chr12	7167781	-0.2367	0.4984	0.637	0.97	C1S	9.07
cg13518852	chr1	212892006	-0.4358	0.9176	0.637	0.97		15.69
cg03935709	chr16	2125759	0.0694	0.1461	0.637	0.97	TSC2	98.77
cg06070795	chr1	166853960	-0.4994	1.052	0.637	0.97		43.58
cg17391024	chr11	44880448	0.4838	1.019	0.637	0.97	TSPAN18	29.77
cg05470523	chr7	49814781	-1.123	2.365	0.637	0.97	VWC2	34.02
cg04628293	chr14	39519610	-0.1281	0.2697	0.637	0.97	SEC23A	95.13
cg18800192	chr19	42388471	-0.0579	0.1219	0.637	0.97	ARHGEF1	1.73
cg22306238	chr7	55413222	-0.9773	2.058	0.637	0.97		31.48
cg24833252	chr20	23076834	-0.1888	0.3975	0.637	0.97		93.74
cg02498748	chr11	47327974	-0.2792	0.5878	0.637	0.97	MADD	89.45
cg27300749	chr9	12775582	-0.1178	0.248	0.637	0.97	LURAP1L	4.24
cg06173351	chr5	71730821	-0.3035	0.639	0.637	0.97		13.52
cg03518457	chr14	96702066	-0.3189	0.6714	0.637	0.97	BDKRB2	84.76
cg22414525	chr8	27946619	0.5196	1.094	0.637	0.97		34.17
cg16877697	chr6	64217018	-0.5092	1.072	0.637	0.97		86.11
cg07503069	chr2	241084049	0.7796	1.641	0.637	0.97		23.9
cg27492798	chr1	209439837	-0.5539	1.166	0.637	0.97		70.25
cg19363970	chr13	75936395	-0.2639	0.5556	0.637	0.97	TBC1D4	90.36
cg06085994	chr12	82152229	-1.123	2.364	0.637	0.97	PPFIA2	56.21
cg10354134	chr11	47372960	-0.08015	0.1688	0.637	0.97	MYBPC3	97.68
cg08569016	chr1	180123791	-0.05303	0.1117	0.637	0.97	QSOX1	1.45
cg00816135	chr13	46695437	-0.4367	0.9195	0.637	0.97		83.05
cg23991945	chr4	109753880	1.083	2.28	0.637	0.97	COL25A1	78.04
cg24210280	chr17	933179	-1.103	2.323	0.637	0.97	ABR	76.51
cg14797295	chr7	93641451	-0.7127	1.501	0.637	0.97		37.06
cg01655565	chr22	49429554	-1.006	2.119	0.637	0.97		48.35
cg18356159	chr19	4867968	-0.2048	0.4311	0.637	0.97	PLIN3	5.15
cg18579312	chr9	124333893	0.1488	0.3132	0.637	0.97	DAB2IP	95.36
cg01868753	chrX	106361886	-0.7569	1.594	0.637	0.97	RBM41	11.99
cg26877646	chr3	37427619	-0.3774	0.7946	0.637	0.97	C3orf35	82.29
cg19788957	chr19	19050539	-0.3085	0.6495	0.637	0.97	HOMER3	86.79
cg18464758	chr7	75833497	-0.971	2.045	0.637	0.97	SRRM3	27.35
cg13226145	chr1	5923105	-0.1277	0.2689	0.637	0.97	NPHP4	95.33
cg00785877	chrX	110513957	-0.8008	1.686	0.637	0.97	CAPN6	22.98
cg09762533	chr11	1892888	-0.5615	1.182	0.637	0.97	LSP1	84.84
cg02520087	chr16	11877212	-0.3167	0.6669	0.637	0.97	ZC3H7A	7.7
cg26795639	chr4	30869870	-0.6008	1.265	0.637	0.97	PCDH7	20.15
cg18186953	chrX	25209584	0.4719	0.9936	0.637	0.97		11.22
cg10357728	chr17	77482061	-1.369	2.883	0.637	0.97		63.61
cg24403722	chr8	22550720	-0.1062	0.2236	0.637	0.97	EGR3	3.18
cg06427759	chr5	115419633	-0.5238	1.103	0.637	0.97	COMMD10	44.4
cg26618699	chr12	113354383	0.7193	1.515	0.637	0.97	OAS1	79.13
cg02825701	chr13	115046957	0.0579	0.1219	0.637	0.97	UPF3A	1.61
cg20651018	chr11	3035856	0.3967	0.8353	0.637	0.97	CARS	93.83
cg14306652	chrX	122217799	-0.3081	0.6488	0.637	0.97		9.42
cg23936493	chr12	76428779	-0.2914	0.6136	0.637	0.97		91.67
cg18820800	chr2	16245997	0.6028	1.269	0.637	0.97		30.19
cg07818692	chr4	5794899	-1.561	3.287	0.637	0.97	EVC	82.81
cg04938317	chr6	32015737	-0.7303	1.538	0.637	0.97	TNXB	45.88
cg17894270	chr20	33037498	0.3559	0.7494	0.637	0.97	ITCH	90.14
cg02323958	chr8	130930889	-0.581	1.224	0.637	0.97	FAM49B	76.75
cg06280104	chr2	138909483	-0.1596	0.3361	0.637	0.97		93.36
cg01786314	chr1	92950123	-0.07213	0.1519	0.637	0.97	GFI1	2.21
cg08761102	chr2	38303844	0.1782	0.3752	0.637	0.97	CYP1B1	5.25
cg10107473	chr2	46566094	-0.5843	1.23	0.637	0.97	EPAS1	59.56
cg13411383	chr5	176911621	-0.4717	0.9932	0.637	0.97	PDLIM7	48.96
cg07676324	chr5	139780671	-0.09357	0.197	0.637	0.97	ANKHD1	2.29
cg18375201	chr8	6566175	-0.2425	0.5106	0.637	0.97	AGPAT5	6.41
cg14570348	chr19	3877773	0.4948	1.042	0.637	0.97	MIR1268A	22.65
cg14452194	chr7	116550649	-0.215	0.4527	0.637	0.97	CAPZA2	91.45
cg24870927	chr2	97623344	-0.2137	0.45	0.637	0.97	FAM178B	90.33
cg21328387	chr16	30858190	-0.4101	0.8635	0.637	0.97	BCL7C	82.65
cg16409507	chr5	135732801	-0.4893	1.03	0.637	0.97		22.05
cg04785308	chr16	69235834	0.4065	0.8561	0.637	0.97	SNTB2	22.19
cg23934404	chr13	112758491	1.391	2.928	0.637	0.97		40.89
cg14289594	chr17	78882754	-0.1989	0.4188	0.637	0.97	RPTOR	93.15
cg04703197	chr16	68406272	0.2132	0.4491	0.637	0.97	SMPD3	92.96
cg13589237	chr6	76311403	-0.06857	0.1444	0.637	0.97	SENP6	1.73
cg07696354	chr4	153527031	-0.6237	1.314	0.637	0.97		72.93
cg00451261	chr2	105991411	-0.4153	0.8745	0.637	0.97	FHL2	72.63
cg15731334	chr11	82723231	-0.1488	0.3134	0.637	0.97	RAB30	93.56
cg24643543	chr20	4582378	-0.629	1.325	0.637	0.97		67.79
cg05377824	chr16	89431687	0.6996	1.473	0.637	0.97	ANKRD11	68.3
cg07669686	chr12	115354527	-0.4037	0.8501	0.637	0.97		73.09
cg13203634	chr11	7042021	-0.6396	1.347	0.637	0.97	ZNF214	33.44
cg25547392	chr2	15700617	-0.1004	0.2115	0.637	0.97	NBAS	2.74
cg26256263	chr1	25258146	0.23	0.4843	0.637	0.97	RUNX3	4.08
cg15760642	chr19	37408110	-0.6718	1.415	0.637	0.97	ZNF829	62.18
cg16241473	chr3	193361843	-0.5163	1.087	0.637	0.97	OPA1	73.87
cg05678789	chr16	85529938	0.1204	0.2537	0.637	0.97		97.7
cg11268077	chr3	99657029	-0.1755	0.3697	0.637	0.97	C3orf26	92.69
cg18805457	chr5	145829759	-0.4139	0.8716	0.637	0.97	TCERG1	88.49
cg20810398	chr1	11159847	-0.04881	0.1028	0.637	0.97	EXOSC10	1.18
cg06822340	chr7	147355839	-1.097	2.31	0.637	0.97	CNTNAP2	71.02
cg08823936	chr5	149151188	0.2726	0.574	0.637	0.97	PPARGC1B	92.27
cg14074184	chr10	133837230	-0.9219	1.941	0.637	0.97		28.73
cg07578410	chr5	171710114	-0.1414	0.2978	0.637	0.97	UBTD2	4.16
cg14220722	chr9	140059545	-0.6208	1.308	0.637	0.97	GRIN1	58.5
cg20684937	chr5	12661875	0.3313	0.6978	0.637	0.97		90.73
cg09614506	chrX	80259692	-0.4036	0.85	0.637	0.97		91.47
cg09334429	chr1	32223855	0.2761	0.5815	0.637	0.97	ADGRB2	91.18
cg14771689	chr14	52492671	-0.5759	1.213	0.637	0.97	NID2	53.63
cg01248460	chr16	2741260	-0.2039	0.4294	0.637	0.97	KCTD5	93.8
cg27295742	chr17	693324	-0.4923	1.037	0.637	0.97	RNMTL1	45.41
cg02864240	chr12	45582569	0.2685	0.5655	0.637	0.97	PLEKHA9	88.56
cg26978396	chr14	71921564	-0.3559	0.7496	0.637	0.97		87.67
cg25380126	chr12	130183692	-0.7257	1.528	0.637	0.97	TMEM132D	30.06
cg07997572	chr3	147565550	-1.958	4.124	0.637	0.97		64.58
cg05865954	chr10	63224906	-0.731	1.54	0.637	0.97	TMEM26-AS1	37.34
cg02905045	chr18	74790512	-0.8398	1.769	0.637	0.97	MBP	36.35
cg03676616	chr9	35828866	0.1411	0.2971	0.637	0.97	TMEM8B	4.71
cg25564651	chr14	26606874	-1.395	2.938	0.637	0.97		83.41
cg23321154	chr5	140997722	-0.1348	0.2838	0.637	0.97	DIAPH1	2.76
cg18275475	chr5	6459149	-1.064	2.241	0.637	0.97	UBE2QL1	46.76
cg21616297	chr2	114648106	-0.07408	0.156	0.637	0.97	ACTR3	1.7
cg12896652	chr9	6049865	-0.5417	1.141	0.637	0.97		40.83
cg04433822	chr19	7981699	0.06224	0.1311	0.637	0.97	TGFBR3L	1.77
cg15076023	chr2	175260335	0.1723	0.363	0.637	0.97	CIR1	2.22
cg13762094	chrX	118767760	-0.4	0.8426	0.637	0.97	SEPT6	84.5
cg27172067	chr17	4419810	-0.6458	1.36	0.637	0.97	SPNS2	61.15
cg13270738	chr6	25965841	-0.3017	0.6354	0.637	0.97	TRIM38	88.88
cg25491951	chr1	6526396	-0.3165	0.6666	0.637	0.97	PLEKHG5	26.38
cg09302016	chr18	66331276	-1.098	2.313	0.637	0.97		46.74
cg11580390	chr15	40328029	-0.1487	0.3133	0.637	0.97	SRP14	92.47
cg13357393	chr12	54394540	0.1892	0.3985	0.637	0.97	HOXC9	5.93
cg02543850	chr11	33346306	-0.4874	1.027	0.637	0.97	HIPK3	74.42
cg14691671	chr17	73642503	-0.4445	0.9362	0.637	0.97	RECQL5	32.55
cg16001723	chr1	1474399	-0.148	0.3117	0.637	0.97	C1orf70	95.32
cg08183176	chr2	109612136	-0.5888	1.24	0.637	0.97		76.95
cg21184327	chr9	139047016	0.6806	1.433	0.637	0.97		37.19
cg15223598	chr1	150588456	-0.2721	0.5731	0.637	0.97		92.53
cg02934462	chr7	1057669	-0.2573	0.5419	0.637	0.97	C7orf50	90.31
cg21724974	chr20	39902037	0.5902	1.243	0.637	0.97	ZHX3	80.28
cg10478089	chr22	48345486	-1.198	2.524	0.637	0.97		72.33
cg17492795	chr1	214637903	0.2902	0.6112	0.637	0.97	PTPN14	30.12
cg10943314	chr3	127267168	-0.399	0.8404	0.637	0.97		11.6
ch.10.2734064R	chr10	127518619	-0.346	0.7288	0.637	0.97	BCCIP	10.87
cg07901130	chr6	11041295	-0.1495	0.315	0.637	0.97	ELOVL2	93.61
cg26226356	chr12	111479005	0.4983	1.05	0.637	0.97	CUX2	83.76
cg22048948	chr2	99225318	0.08705	0.1833	0.637	0.97	C2orf64	1.55
cg18796287	chr5	138730886	-0.5694	1.199	0.637	0.97	LOC389333	52.95
cg02976471	chr2	228401620	0.1637	0.3448	0.637	0.97	AGFG1	92.69
cg06960881	chr17	15168483	-0.4836	1.019	0.637	0.97	PMP22	82.51
cg19648552	chr19	56200391	0.4015	0.8457	0.637	0.97	EPN1	81.97
cg10242122	chr1	153604075	0.3846	0.8102	0.637	0.97	S100A1	90.36
cg00679726	chrX	118617111	-0.8284	1.745	0.637	0.97		25.48
cg04787417	chr3	77146138	-1.44	3.032	0.637	0.97	ROBO2	55.08
cg02849124	chr3	114070496	-0.7863	1.656	0.637	0.97	ZBTB20-AS1	37.7
cg19909658	chr17	38447008	-0.4553	0.959	0.637	0.97	CDC6	20.11
cg00757772	chr13	109280603	1.494	3.147	0.637	0.97	MYO16	39.92
cg17758905	chr1	48648592	1.518	3.198	0.637	0.97	SKINTL	35.52
cg05237266	chr3	159733828	-0.1561	0.3289	0.637	0.97	IL12A-AS1	94.24
cg27219654	chr11	72136711	-0.2545	0.5361	0.637	0.97	CLPB	89.2
cg07898887	chr1	62512893	-0.1744	0.3673	0.637	0.97	INADL	91.81
cg11161961	chr3	152554430	-1.523	3.209	0.637	0.97	P2RY1	66.95
cg21809124	chr1	185275647	-0.1399	0.2947	0.637	0.97	IVNS1ABP	94.36
cg18504661	chr12	50931745	0.313	0.6593	0.637	0.97	DIP2B	90.98
cg25806265	chr12	109614094	-0.1269	0.2672	0.637	0.97	ACACB	95.27
cg00940287	chrX	139332755	-1.723	3.63	0.637	0.97		69.84
cg07026044	chr11	43408625	-0.2096	0.4416	0.637	0.97	TTC17	92.02
cg00102726	chr21	46897181	-0.8314	1.751	0.637	0.97	COL18A1	52.28
cg10620439	chr2	9894538	-0.5174	1.09	0.637	0.97		19.42
cg25129034	chr8	102276097	-0.2466	0.5194	0.637	0.97		89.22
cg22602141	chr10	73620942	-0.5636	1.187	0.637	0.97		83.36
cg04105547	chr16	965857	-2.092	4.407	0.637	0.97	LMF1	55.62
cg21822325	chr9	139222119	0.2624	0.5526	0.637	0.97	GPSM1	5.74
cg07003784	chr3	61951888	0.9173	1.932	0.637	0.97	PTPRG	29.94
cg25785128	chr9	135761815	-0.4543	0.9571	0.637	0.97	C9orf9	72.99
cg17453671	chr1	207109202	0.7403	1.559	0.637	0.97	PIGR	69.02
cg08521777	chr16	3550080	-0.5347	1.126	0.637	0.97	CLUAP1	45.59
cg06333957	chr20	50721551	0.05415	0.1141	0.637	0.97	ZFP64	1.46
cg26952010	chr4	116035243	-1.177	2.48	0.637	0.97	NDST4	23.7
cg13683135	chrX	48332540	0.7677	1.617	0.637	0.97		77.16
cg23082845	chr1	1159282	0.09438	0.1988	0.637	0.97	SDF4	96.53
cg24679695	chr2	9199102	-0.2859	0.6023	0.637	0.97		90.44
cg00488747	chr16	89445503	-0.212	0.4465	0.637	0.97	ANKRD11	90.83
cg14003575	chr9	30065995	1.201	2.529	0.637	0.97		38.51
cg25424937	chr19	1365603	-0.1636	0.3446	0.637	0.97	MUM1	95.38
cg20131685	chr17	18128578	-0.1398	0.2945	0.637	0.97	LLGL1	2.7
cg06761908	chr2	172122616	-0.3285	0.6921	0.637	0.97		90.81
cg02165743	chr6	28602566	-0.3085	0.6499	0.637	0.97		6.6
cg12179787	chr13	52667227	0.9694	2.042	0.637	0.97	NEK5	91.14
cg00146004	chr16	3241434	-0.3547	0.7473	0.637	0.97		8.14
cg23014759	chr1	147059047	0.5242	1.104	0.637	0.97	BCL9	78.93
cg18628232	chr20	24877068	0.8033	1.692	0.637	0.97		76.38
cg14700679	chr2	9898228	0.3407	0.7177	0.637	0.97		7.04
cg02923952	chr10	43817981	0.3286	0.6922	0.637	0.97		86.46
cg16264526	chr4	148401273	0.6756	1.423	0.637	0.97	EDNRA	66.67
cg05954213	chr8	58773962	-0.4367	0.9199	0.637	0.97		22.4
cg25297568	chr2	194828571	0.993	2.092	0.637	0.97		42.84
cg19988958	chr2	208576137	0.06212	0.1309	0.637	0.97	CCNYL1	1.87
cg00907891	chr4	90212154	-0.5176	1.091	0.637	0.97	GPRIN3	15.41
cg05647503	chr11	10475589	-0.3296	0.6943	0.637	0.97	AMPD3	87.69
cg03721897	chr1	167165117	-0.3925	0.827	0.637	0.97	LINC01363	86.86
cg17907351	chr3	150884255	-0.2374	0.5	0.637	0.97	MED12L	88.79
cg12416274	chr20	9423494	-0.7956	1.676	0.637	0.97	PLCB4	48.19
cg00830526	chr19	33182624	-1.845	3.887	0.637	0.97	NUDT19	47.43
cg12502460	chr4	184161973	-0.5332	1.123	0.637	0.97	WWC2	44.57
cg05839425	chr12	42725402	-0.3028	0.6379	0.637	0.97	PPHLN1	88.66
cg08112003	chr8	7774161	2.001	4.216	0.637	0.97		74.36
cg24562610	chr8	48172372	0.235	0.495	0.637	0.97	KIAA0146	92.52
cg04970116	chr9	33026180	0.3019	0.636	0.637	0.97	DNAJA1	3.13
cg00471664	chr19	42462946	-0.1327	0.2795	0.637	0.97	RABAC1	2.85
cg01461733	chr16	3018302	-0.3881	0.8177	0.637	0.97	PAQR4	24.36
cg24025716	chr7	100485262	-0.4124	0.8688	0.637	0.97	SRRT	42.96
cg04356090	chr12	129280133	-0.283	0.5961	0.637	0.97	SLC15A4	94.63
cg18325315	chr7	73897230	-0.7892	1.663	0.637	0.97	GTF2IRD1	35.88
cg23414376	chr2	110478932	-0.69	1.454	0.637	0.97		43.16
cg07009098	chr3	151143004	-0.1807	0.3807	0.637	0.97	MED12L	93.02
cg24831541	chr17	4613045	-0.1509	0.3179	0.637	0.97	ARRB2	4.35
cg01020399	chr1	249153122	-0.05332	0.1123	0.637	0.97	ZNF692	1.66
cg25173971	chr17	48796996	-0.06865	0.1446	0.637	0.97	LUC7L3	2.25
cg03565772	chr8	36785956	1.003	2.114	0.637	0.97	KCNU1	79.97
cg05622438	chr3	51419127	-0.2423	0.5105	0.637	0.97	DOCK3	91.85
cg16638425	chr16	2946805	-0.06945	0.1463	0.637	0.97	FLYWCH2	98.34
cg09490007	chr6	41704003	-0.3945	0.8312	0.637	0.97	TFEB	28.95
cg17915429	chr19	15590069	-0.4227	0.8905	0.637	0.97	PGLYRP2	79.03
cg22989283	chr17	44079967	0.2154	0.4539	0.637	0.97	MAPT	5.58
cg00590851	chr13	27335089	0.1335	0.2812	0.637	0.97	GPR12	3.81
cg15746843	chr1	246749872	-0.2279	0.4801	0.637	0.97	CNST	90.5
cg10136370	chr20	42080844	0.3574	0.7529	0.637	0.97		84.64
cg05660803	chr1	212459290	0.05942	0.1252	0.637	0.97	PPP2R5A	1.77
cg06815791	chr18	77928846	0.6015	1.267	0.637	0.97	PARD6G-AS1	76.46
cg19941483	chr3	46558655	-0.3903	0.8224	0.637	0.97	LRRC2	66.54
cg26833602	chr9	95821549	-0.2042	0.4302	0.637	0.97	SUSD3	7.1
cg21796612	chr11	120450573	0.6064	1.278	0.637	0.97	GRIK4	56.28
cg27452747	chr16	4483813	-0.1348	0.284	0.637	0.97	DNAJA3	94.64
cg22145576	chr8	144897413	0.3657	0.7706	0.637	0.97	SCRIB	9.94
cg02346098	chr7	100493722	0.04814	0.1014	0.637	0.97	ACHE	1.16
cg01632803	chr19	48891159	-0.1928	0.4063	0.637	0.97	KDELR1	92.4
cg02886541	chr14	39582410	0.5624	1.185	0.637	0.97	SIP1	15.78
cg20572995	chr1	154698440	-0.4114	0.8669	0.637	0.97	KCNN3	87.25
cg02089185	chr10	78646482	0.9829	2.071	0.637	0.97	KCNMA1	84.42
cg24875889	chr3	196082185	-0.2152	0.4534	0.637	0.97	UBXN7	92.82
cg08347423	chr9	102861153	-0.1204	0.2536	0.637	0.97	ERP44	3.86
cg06277477	chr15	33720759	1.122	2.365	0.637	0.97	RYR3	33.58
cg07425646	chr1	4221616	0.9726	2.049	0.637	0.97		28.38
cg01387455	chr6	11515198	-0.7525	1.586	0.637	0.97		54.97
cg20055060	chr7	52996659	0.218	0.4592	0.637	0.97		90.52
cg26804258	chr14	88898932	-0.6845	1.442	0.637	0.97	SPATA7	51.37
cg00708080	chr9	34382709	-0.2305	0.4857	0.637	0.97	C9orf24	91.8
cg11536095	chr10	3975583	-0.1052	0.2216	0.637	0.97		95.77
cg04777274	chr9	136720095	-0.2547	0.5367	0.637	0.97	VAV2	92.34
cg21591795	chr9	89813953	-0.513	1.081	0.637	0.97		88.17
cg14418740	chr5	157019796	-0.5174	1.09	0.637	0.97		70.54
cg23996881	chr22	35092917	-0.47	0.9903	0.637	0.97		10.51
cg19987132	chr6	7427703	-0.6378	1.344	0.637	0.97		71.52
cg02381687	chr6	13272951	0.6201	1.307	0.637	0.97	PHACTR1	53.77
cg16088254	chr2	238662099	-0.3488	0.7349	0.637	0.97	LRRFIP1	84.07
cg21555471	chr15	41060201	0.3836	0.8082	0.637	0.97	DNAJC17	94.15
cg22694818	chr1	75595970	1.29	2.719	0.637	0.97	LHX8	45.88
cg00856157	chr4	115519920	0.3168	0.6674	0.637	0.97	UGT8	5.68
cg06705707	chr12	116332841	-0.1333	0.2809	0.637	0.97		94.92
cg20917634	chr4	129189735	-0.7536	1.588	0.637	0.97		57.11
cg12531215	chr3	31084711	-0.4365	0.9198	0.637	0.97		40.39
cg20649847	chr17	27934880	0.05198	0.1095	0.637	0.97	ANKRD13B	98.59
cg05200057	chr5	139172852	-1.106	2.331	0.637	0.97		42.9
cg25015867	chr18	22929808	-0.1153	0.243	0.637	0.97	ZNF521	2.23
cg25244979	chr6	122115989	-0.2729	0.5751	0.637	0.97		90.54
cg20573110	chr8	145159286	0.05384	0.1134	0.637	0.97	SHARPIN	1.51
cg25973534	chr5	5139853	0.8254	1.739	0.637	0.97	ADAMTS16	4.66
cg25189608	chr11	96117844	0.2747	0.5788	0.637	0.97	CCDC82	89.12
cg23114311	chr14	96180826	-0.6524	1.375	0.637	0.97	TCL1A	66.04
cg19460836	chr17	79047872	0.2412	0.5083	0.637	0.97	BAIAP2	89.99
cg23738286	chr9	137012380	-0.6712	1.414	0.637	0.97	WDR5	65.64
cg15396990	chr21	45758391	0.3384	0.7131	0.637	0.97	C21orf2	7.83
cg22443530	chr3	25810321	-0.2472	0.5208	0.637	0.97	NGLY1	92.57
cg09333840	chr11	65368687	-0.2382	0.5019	0.637	0.97	MAP3K11	89.86
cg22258388	chr19	47646096	-0.7633	1.609	0.637	0.97	SAE1	69.82
cg04657639	chr6	108616039	0.07366	0.1552	0.637	0.97	LACE1	2.64
cg14594621	chr1	37091306	-0.8947	1.885	0.637	0.97		45.72
cg18000779	chr3	70928533	0.6855	1.444	0.637	0.97		68.02
cg09028976	chr5	81064992	0.5538	1.167	0.637	0.97		39.07
cg15534501	chr14	50101931	-0.05368	0.1131	0.637	0.97	C14orf104	1.56
cg09188644	chr13	113390077	-0.9361	1.973	0.637	0.97	ATP11A	59.6
cg05333102	chr12	56524498	-0.515	1.085	0.637	0.97	ESYT1	51.96
cg27096735	chr8	20038735	-1.112	2.342	0.637	0.97	SLC18A1	81.5
cg09592463	chr17	40995321	-0.1567	0.3303	0.637	0.97	PSME3	94.79
cg12431385	chr18	9113529	0.3766	0.7937	0.637	0.97	NDUFV2	81.23
cg03748748	chr17	37968911	0.4185	0.8819	0.637	0.97	IKZF3	73.98
cg09398845	chr4	123653705	-0.2533	0.5339	0.637	0.97	LOC729338	7.84
cg01744344	chr11	93517572	-0.05293	0.1115	0.637	0.97	MED17	1.28
cg11409139	chr6	30292481	-0.3859	0.8132	0.637	0.97	HCG18	84.91
cg05547221	chr3	32534288	0.7328	1.544	0.637	0.97	CMTM6	76.69
cg16192667	chrX	21373069	-0.8633	1.819	0.637	0.97		21.49
cg13759822	chr6	27278975	-0.2617	0.5514	0.637	0.97	POM121L2	87.75
cg13663190	chr2	73461428	-0.05457	0.115	0.637	0.97	CCT7	1.36
cg18788205	chr20	43103897	-0.2987	0.6294	0.637	0.97	TTPAL	88.85
cg11224984	chr1	2203045	1.007	2.122	0.637	0.97	SKI	58.88
cg10474136	chr6	137347611	-1.011	2.131	0.637	0.97	IL20RA	28.5
cg25320541	chr11	44924399	-0.787	1.659	0.637	0.97	TSPAN18	60.86
cg25821249	chr17	35423464	-0.3167	0.6674	0.637	0.97		86.9
cg11745881	chr3	67353154	1.187	2.502	0.637	0.97		53.92
cg08972882	chr6	117812941	-0.1988	0.4191	0.637	0.97	DCBLD1	91.47
cg14202491	chr17	77954523	0.1284	0.2705	0.637	0.97	TBC1D16	97.77
cg16585580	chr4	967539	-0.04946	0.1042	0.637	0.97	DGKQ	1.36
cg09354241	chr4	13540850	1.498	3.157	0.637	0.97		22.82
cg00001582	chr10	80828702	0.1648	0.3473	0.637	0.97	LOC283050	4.17
cg15320651	chr2	165354314	-0.4711	0.9928	0.637	0.97	GRB14	81.13
cg04892206	chr14	22788380	0.1294	0.2728	0.637	0.97		3.1
cg13236399	chr12	10770824	-0.5105	1.076	0.637	0.97		86.45
cg24846791	chr6	30074616	-1.045	2.201	0.637	0.97	TRIM31	54.71
cg19595239	chr17	4528314	0.4332	0.913	0.637	0.97		86.4
cg03404471	chr5	41869373	-0.7612	1.604	0.637	0.97	OXCT1-AS1	66.2
cg24451843	chr2	159887118	-0.3827	0.8067	0.637	0.97	TANC1	82.96
cg17808697	chr3	142655287	-0.827	1.743	0.637	0.97	LOC100507389	85.95
cg25567199	chr9	133553149	-0.3386	0.7136	0.637	0.97	PRDM12	84.85
cg15883830	chr1	151468104	-0.4054	0.8543	0.637	0.97		80
cg14026960	chr9	131584728	0.1944	0.4097	0.637	0.97	C9orf114	94.73
cg06675602	chr11	126084874	0.5837	1.23	0.637	0.97	FAM118B	74.03
cg06362966	chr8	49823433	-1.054	2.221	0.637	0.97		47.53
cg27106766	chr4	157964411	-0.8159	1.72	0.637	0.97		67.17
cg14513778	chr4	8022647	-0.5767	1.215	0.637	0.97	ABLIM2	28.41
cg01403655	chr13	43702940	-1.11	2.34	0.637	0.97		36.68
cg10108720	chr15	100495566	-0.4632	0.9763	0.637	0.97		84.11
cg25364880	chr3	44379878	0.2439	0.5141	0.637	0.97	C3orf23	4.05
cg08848172	chr7	26904496	-0.1027	0.2165	0.637	0.97	SKAP2	2.88
cg16613192	chr1	45477977	0.1384	0.2918	0.637	0.97	UROD	3.44
cg23583433	chr2	204540214	-0.1429	0.3012	0.637	0.97		94.71
cg03589207	chr8	30515826	-0.05165	0.1089	0.637	0.97	GTF2E2	1.27
cg22331138	chr7	94286131	-0.3682	0.7761	0.637	0.97	SGCE	52.59
cg00185850	chr1	15853773	-0.08724	0.1839	0.637	0.97	DNAJC16	2.68
cg00903438	chr2	208756199	-0.161	0.3392	0.637	0.97	PLEKHM3	93.48
cg00552868	chr20	60990649	-0.3526	0.7432	0.637	0.97	C20orf151	91.08
cg20195319	chr7	47568297	-0.2029	0.4277	0.637	0.97	TNS3	94.03
cg12403996	chr1	65381300	-0.5041	1.063	0.637	0.97	JAK1	45.56
cg12430845	chr5	36876537	0.05836	0.123	0.637	0.97	NIPBL	1.76
cg25123211	chr10	103113524	-0.06923	0.1459	0.637	0.97	BTRC	2.15
cg05276956	chr7	43343656	-0.8604	1.814	0.637	0.97	HECW1	62.49
cg07449080	chr15	69737186	-0.1729	0.3644	0.637	0.97	KIF23	92.99
cg27422345	chr7	1715242	-0.8066	1.7	0.637	0.97		41.02
cg10606620	chr4	177824114	-1.065	2.246	0.637	0.97		52.9
cg22694935	chr15	91644914	0.3002	0.6328	0.637	0.97	SV2B	92.14
cg16593917	chr1	45793300	0.4272	0.9005	0.637	0.97	HPDL	18.52
cg22699035	chr15	74222954	-0.733	1.545	0.637	0.97	LOXL1	63.96
cg03145924	chr1	90228473	0.1712	0.3609	0.637	0.97		4.77
cg11304315	chr4	109541595	0.07579	0.1597	0.637	0.97	RPL34	2.77
cg04136445	chr16	83951061	0.3899	0.8218	0.637	0.97		94.56
cg19205181	chr20	18811415	0.8853	1.866	0.637	0.97	C20orf78	35.56
cg25108478	chr2	235156415	0.07952	0.1676	0.637	0.97		97.96
cg04903830	chr3	170155110	-0.2448	0.5161	0.637	0.97		90.6
cg20843277	chr11	70672365	0.6072	1.28	0.637	0.97	SHANK2	87.82
cg22513955	chr17	1665123	-0.305	0.6429	0.637	0.97	SERPINF1	27.28
cg23034799	chr11	115375420	-0.4567	0.9626	0.637	0.97	CADM1	13.49
cg27097542	chr16	11706435	0.6842	1.442	0.637	0.97		32.73
cg02956519	chr1	19988579	-0.1676	0.3534	0.637	0.97		6.23
cg13958567	chr7	157505989	-1.275	2.687	0.637	0.97	PTPRN2	39.61
cg02052235	chr15	74781773	-0.4996	1.053	0.637	0.97		71.59
cg18958130	chr3	138426655	0.6591	1.389	0.637	0.97	PIK3CB	94.41
cg02352398	chr16	19869374	-0.9664	2.037	0.637	0.97	IQCK	53.63
cg12734449	chr6	30038004	1.234	2.601	0.637	0.97	PPP1R11	67.13
cg08764914	chr5	79553422	-0.6813	1.436	0.637	0.97		23.6
cg13876512	chr12	115059513	-0.2115	0.4458	0.637	0.97		92.38
cg02133697	chr20	46834257	-0.8236	1.736	0.637	0.97		71.85
cg21249376	chr9	27528432	-0.04851	0.1023	0.637	0.97	MOBKL2B	1.23
cg06272089	chr15	74165916	0.5804	1.223	0.637	0.97	TBC1D21	22.31
cg19756345	chr1	92351956	-0.1429	0.3012	0.637	0.97	TGFBR3	3.38
cg25035320	chr6	128752877	-0.1666	0.3511	0.637	0.97	PTPRK	93.03
cg10211944	chrX	106363085	-0.375	0.7905	0.637	0.97	RBM41	87.22
cg04076766	chr2	71212157	-0.8574	1.807	0.637	0.97	ANKRD53	36.45
cg06407172	chr1	6445916	-0.5069	1.069	0.637	0.97	ACOT7	11.93
cg03734229	chr1	41236997	-0.3765	0.7937	0.637	0.97	NFYC	83.06
cg08936516	chr15	93210555	-0.5813	1.225	0.637	0.97		69.02
cg03117949	chr21	30396586	-0.1883	0.3969	0.637	0.97	USP16	5
cg01069744	chr10	44758401	-0.1717	0.362	0.637	0.97		94.04
cg15524731	chr5	68267366	-0.6956	1.466	0.637	0.97	LOC101928885	43.86
cg26549326	chr1	157108763	-0.1615	0.3405	0.637	0.97	ETV3	4.5
cg04956913	chr6	30712436	-0.5555	1.171	0.637	0.97	IER3	6.43
cg14565721	chr19	38916488	-0.5	1.054	0.637	0.97	RASGRP4	63.5
cg01572544	chr2	64778768	0.4297	0.9058	0.637	0.97	AFTPH	88.94
cg17870925	chr3	116108178	-0.6819	1.438	0.637	0.97	LSAMP	28.86
cg20545852	chr12	28211458	-0.8396	1.77	0.637	0.97		70.86
cg25942572	chr10	48562408	0.7315	1.542	0.637	0.97		78.53
cg01488147	chr7	94294080	0.2291	0.4829	0.637	0.97	PEG10	90.99
cg04837455	chr7	90764817	-0.4114	0.8672	0.637	0.97	CDK14	83.19
cg24758370	chr13	103659950	-0.9228	1.945	0.637	0.97		82.17
cg26620702	chr21	32709263	0.6961	1.467	0.637	0.97	TIAM1	90.54
cg16609818	chr17	41622807	0.09114	0.1921	0.637	0.97	ETV4	3.04
cg10069312	chr1	28918656	-0.4952	1.044	0.637	0.97	RAB42	58.59
cg04883903	chr12	117798954	-0.253	0.5333	0.637	0.97	NOS1	2.87
cg00527382	chr12	54121607	-0.1153	0.2432	0.637	0.97	CALCOCO1	3.2
cg01606564	chr3	38303072	0.4352	0.9175	0.637	0.97		83.54
cg01264365	chr20	34288088	-0.7291	1.537	0.637	0.97	NFS1	61.24
cg23726346	chr16	88643303	-0.8836	1.863	0.637	0.97	ZC3H18	61.42
cg06280537	chr22	36577290	-0.1422	0.2997	0.637	0.97		94.61
cg25960076	chr3	127467665	-0.2381	0.502	0.637	0.97	MGLL	91.52
cg24596368	chr6	158071544	-0.5106	1.076	0.637	0.97	ZDHHC14	85.84
cg00945244	chr7	75115667	0.08174	0.1723	0.637	0.97	POM121C	2.55
cg04499041	chr6	7645556	0.5855	1.234	0.637	0.97		59.2
cg25606253	chr5	50156743	-0.6981	1.472	0.637	0.97		86.87
cg14380384	chr2	221655668	-1.188	2.505	0.637	0.97		73.62
cg11673850	chr12	689068	-0.5102	1.076	0.637	0.97	NINJ2	68.81
cg18088587	chr17	25618450	-0.1858	0.3916	0.637	0.97		92.35
cg08328213	chr15	67130736	0.519	1.094	0.637	0.97		67.25
cg13328642	chr14	91144251	0.5728	1.208	0.637	0.97	TTC7B	68.26
cg17339512	chr5	32711734	-2.023	4.264	0.637	0.97	NPR3	28.54
cg10460934	chr12	125152543	-0.4776	1.007	0.637	0.97		40.32
cg26376518	chrX	108780127	-0.6309	1.33	0.637	0.97	NXT2	5.42
cg14682528	chr11	111798182	-0.1457	0.3073	0.637	0.97		3.26
cg18711979	chr16	66763283	-0.5171	1.09	0.637	0.97	DYNC1LI2	80.41
cg23816594	chr6	43047193	1.243	2.62	0.637	0.97	PTK7	81.85
cg11764592	chr15	75918463	-0.111	0.2341	0.637	0.97	SNUPN	3.78
cg20494773	chr11	63662576	-0.3276	0.6906	0.637	0.97	MARK2	88.52
cg21482736	chr1	113498783	-0.1381	0.2912	0.637	0.97	SLC16A1-AS1	3.33
cg21255446	chr14	56761069	0.9079	1.914	0.637	0.97	PELI2	65.52
cg20215598	chr4	763475	-0.2612	0.5506	0.637	0.97	PCGF3	94.41
cg24497320	chr1	53346391	-0.3011	0.6348	0.637	0.97	ZYG11A	87.71
cg25986240	chr4	9926439	-0.627	1.322	0.637	0.97	SLC2A9	62.3
cg17208467	chr8	23025348	0.8151	1.718	0.637	0.97		74.18
cg12841266	chr3	9594093	-0.1994	0.4204	0.637	0.97	LHFPL4	6.26
cg18772361	chr1	184723253	-0.1284	0.2707	0.637	0.97	EDEM3	3.29
cg03471793	chr11	72027537	0.4199	0.8853	0.637	0.97	CLPB	72.64
cg26182253	chr13	112236782	-0.8023	1.691	0.637	0.97		30.46
cg06958951	chr2	201730099	0.3967	0.8363	0.637	0.97	CLK1	83.48
cg11544195	chr16	68943266	-0.2553	0.5382	0.637	0.97	TANGO6	91.45
cg21465853	chr18	12073455	-0.6046	1.275	0.637	0.97		63.87
cg10300814	chr6	35565116	-0.3105	0.6547	0.637	0.97	FKBP5	89.33
cg04876465	chr9	35605902	0.0981	0.2068	0.637	0.97	TESK1	2.97
cg18854872	chr2	198292151	-0.5032	1.061	0.637	0.97	SF3B1	74.86
cg22407281	chr3	192594694	-0.4158	0.8767	0.637	0.97	MB21D2	83.9
cg00446665	chr17	78974020	-0.4287	0.9038	0.637	0.97		77.06
cg09332739	chr14	100799328	-0.4103	0.865	0.637	0.97		50.29
cg06204229	chr3	52865917	-0.5522	1.164	0.637	0.97	ITIH4	81.13
cg08102264	chr2	129548428	0.3754	0.7915	0.637	0.97		94.22
cg18932968	chr11	102576469	-0.2819	0.5943	0.637	0.97	MMP27	90.73
cg22518745	chr12	10658539	0.2737	0.5772	0.637	0.97		91.6
cg19683989	chr15	95938185	-0.9164	1.932	0.637	0.97		34.27
cg26793463	chr1	1735887	0.1661	0.3502	0.637	0.97	GNB1	94.82
cg09370463	chr6	129920398	-0.331	0.6979	0.637	0.97	ARHGAP18	89.96
cg27479282	chr7	891084	-0.1471	0.3102	0.637	0.97	SUN1	95.04
cg11685898	chr10	64160521	-0.7864	1.658	0.637	0.97	ZNF365	66.67
cg05787043	chr1	19537347	0.1837	0.3874	0.637	0.97	UBR4	4.05
cg20535044	chr4	175204418	0.1259	0.2655	0.637	0.97	KIAA1712	2.88
cg17230356	chr17	75150033	-0.3966	0.8362	0.637	0.97	SEC14L1	83.23
cg16364632	chr1	31296254	-0.6181	1.303	0.637	0.97		70.17
cg07978586	chr15	75398077	-0.3985	0.8403	0.637	0.97		86.22
cg16877847	chr12	125633643	-0.6691	1.411	0.637	0.97		65.63
cg21493768	chr14	59873480	-0.9522	2.008	0.637	0.97		18.26
cg27454883	chr10	102626432	-0.8254	1.74	0.637	0.97		15.03
cg00830626	chr22	42229212	0.08008	0.1688	0.637	0.97	SREBF2	2.98
cg00422913	chr17	1619022	-0.1609	0.3392	0.637	0.97	C17orf91	4.1
cg11759485	chr15	45709996	-0.4916	1.037	0.637	0.97	SPATA5L1	82.56
cg20446143	chr11	60466740	0.7974	1.681	0.637	0.97	MS4A8B	44.4
cg05635807	chr8	11422167	-0.04839	0.102	0.637	0.97		1.25
cg01148193	chr2	135675773	-0.1953	0.4118	0.637	0.97	CCNT2	5.77
cg00240598	chr5	76363946	1.008	2.125	0.637	0.97		80.83
cg10690916	chr1	226754952	-0.3847	0.8112	0.637	0.97	C1orf95	55.74
cg18025831	chr3	53321215	-0.206	0.4344	0.637	0.97	DCP1A	92.05
cg16213028	chr3	181861227	-0.9585	2.021	0.637	0.97		27.17
cg05747115	chr6	84731551	-0.2389	0.5038	0.637	0.97		91.31
cg23909013	chr21	39288941	-0.1578	0.3327	0.637	0.97	KCNJ6	3.43
cg26441230	chr8	48973636	0.1753	0.3696	0.637	0.97	UBE2V2	93.86
cg21562355	chr1	41154383	-0.5069	1.069	0.637	0.97		78.63
cg00923506	chr12	125925087	3.082	6.5	0.637	0.97	TMEM132B	37.02
cg27522406	chr6	107595751	-0.6607	1.393	0.637	0.97	PDSS2	85.42
cg05647013	chr11	124807726	1.191	2.511	0.637	0.97	HEPACAM	78.04
cg17555866	chrX	13801061	-0.5448	1.149	0.637	0.97	GPM6B	88.71
cg05125615	chr6	1700894	-0.4126	0.87	0.637	0.97	GMDS	38.16
cg22350856	chr19	32896619	-0.04686	0.09881	0.637	0.97	DPY19L3	1.36
cg00088135	chr4	185731070	0.1868	0.394	0.637	0.97	ACSL1	93.43
cg18026826	chr17	78704367	-0.2208	0.4656	0.637	0.97	RPTOR	94.14
cg14178705	chr6	31936674	-0.3108	0.6553	0.637	0.97	SKIV2L	91.82
cg01821575	chr14	97847103	-0.5525	1.165	0.637	0.97		77.85
cg12882777	chr18	48623505	-0.7296	1.539	0.637	0.97		68.72
cg17241926	chr10	98400022	-0.2344	0.4943	0.637	0.97	PIK3AP1	93.42
cg12924164	chr7	93587876	-0.4839	1.02	0.637	0.97		79.86
cg27108668	chr1	27481536	-0.1498	0.3159	0.637	0.97	SLC9A1	4.02
cg11277477	chr3	128831705	0.3928	0.8283	0.637	0.97	RAB43	89.2
cg19185092	chr15	101459189	1.056	2.227	0.637	0.97	LRRK1	6.6
cg08244848	chr14	34419820	0.05297	0.1117	0.637	0.97	EGLN3	1.33
cg04078292	chr16	4066077	0.8654	1.825	0.637	0.97	ADCY9	82.81
cg23032045	chr1	91870067	0.06363	0.1342	0.637	0.97	HFM1	1.69
cg25521406	chr12	20523517	-0.9629	2.031	0.637	0.97	PDE3A	78.12
cg08651134	chr5	138629191	-0.1431	0.3018	0.637	0.97	MATR3	2.95
cg22005634	chr20	62152128	-0.06765	0.1427	0.637	0.97	PPDPF	2.05
cg05947226	chr8	34627623	0.8188	1.727	0.637	0.97		20.38
cg12636668	chr17	60792094	-0.2168	0.4571	0.637	0.97	MARCH10	93.45
cg01875838	chr19	10947446	-0.5141	1.084	0.637	0.97	TMED1	10.74
cg03234188	chr17	74383906	-0.4629	0.9762	0.637	0.97	SPHK1	81.34
cg06226014	chr9	31140621	0.7471	1.575	0.637	0.97		11.84
cg09419297	chr15	77712428	-0.3892	0.8208	0.637	0.97	HMG20A	9.36
cg04595163	chr3	52279627	0.05509	0.1162	0.637	0.97	PPM1M	1.47
cg00116092	chr1	217313044	1.444	3.046	0.637	0.97		18.23
cg27077070	chr16	11611636	-0.5604	1.182	0.637	0.97		81.16
cg04095732	chr1	76080410	-1.266	2.669	0.637	0.97		11.43
cg05755837	chr7	102937659	0.2571	0.5423	0.637	0.97	PMPCB	3.74
cg19341425	chr6	42781763	0.2108	0.4446	0.637	0.97		92.37
cg01131395	chr13	47207812	-0.682	1.438	0.637	0.97	LRCH1	22.42
cg11488020	chr8	145813981	-0.2114	0.4458	0.637	0.97	KIAA1688	96.24
cg25051360	chr9	131822758	0.3692	0.7786	0.637	0.97	FAM73B	85.77
cg15503531	chr6	157162164	0.3696	0.7795	0.637	0.97	ARID1B	87.53
cg17036469	chr1	110167590	0.6463	1.363	0.637	0.97	AMPD2	70.48
cg17993204	chr9	34458568	0.0684	0.1443	0.637	0.97	DNAI1	1.65
cg18699146	chr3	46427777	-0.4959	1.046	0.637	0.97	LOC102724297	23.15
cg27045782	chr5	41794722	-0.7212	1.521	0.637	0.97	OXCT1	63.25
cg03757116	chr11	128693567	-0.2888	0.609	0.637	0.97		86.57
cg20738181	chr8	141354668	-0.3472	0.7322	0.637	0.97	TRAPPC9	87.49
cg23229109	chr2	46843324	-0.1518	0.32	0.637	0.97	PIGF	3.4
cg00464596	chr2	71297495	-0.299	0.6306	0.637	0.97	NAGK	88.76
cg00380464	chr6	144164650	-0.4222	0.8904	0.637	0.97	LTV1	15.37
cg26009363	chr10	25465263	-0.8237	1.737	0.637	0.97	GPR158	51.15
cg02766780	chr20	35918074	-0.05424	0.1144	0.637	0.97	MANBAL	1.54
cg02765054	chr9	87723296	0.8752	1.846	0.637	0.97		69.68
cg11210652	chr12	32260091	0.05179	0.1092	0.637	0.97	BICD1	1.2
cg21850175	chr8	10223360	-0.8848	1.866	0.637	0.97	MSRA	58.07
cg21033171	chr2	2585096	-1.068	2.252	0.637	0.97		32.69
cg03370704	chr5	148785408	0.438	0.9237	0.637	0.97	LOC728264	56.16
cg05795436	chr2	166621482	0.3099	0.6535	0.637	0.97	GALNT3	90.7
cg15228928	chr13	112727521	1.494	3.152	0.637	0.97		12.57
cg09235385	chr13	114825451	0.3373	0.7114	0.637	0.97	RASA3	96.69
cg04631728	chr17	4607671	-0.1644	0.3468	0.637	0.97	PELP1	4.64
cg07441684	chr9	139249227	-0.2796	0.5897	0.637	0.97	GPSM1	12.35
cg07017242	chr7	128047441	-0.3713	0.7831	0.637	0.97	IMPDH1	83.29
cg16657260	chr20	51953202	-0.1992	0.42	0.637	0.97	TSHZ2	93.48
cg07011172	chr5	159343549	-0.04604	0.0971	0.637	0.97	ADRA1B	1.22
cg08707192	chr1	40626946	0.09571	0.2018	0.637	0.97	RLF	3.01
cg22413938	chr14	78447481	0.2927	0.6173	0.637	0.97		8.68
cg20369763	chr2	27718173	0.07034	0.1483	0.637	0.97	FNDC4	1.97
cg17559213	chr10	80827237	0.1033	0.2179	0.637	0.97	LOC283050	2.41
cg05844847	chr5	95767842	-0.5989	1.263	0.637	0.97	PCSK1	10.96
cg04100843	chr4	4860655	-0.7726	1.63	0.637	0.97	MSX1	71.47
cg04258899	chr14	68880567	0.4801	1.013	0.637	0.97	RAD51B	87.09
cg24475058	chr20	61008820	-0.6286	1.326	0.637	0.97		69.41
cg04365777	chr2	40646370	-0.6909	1.457	0.637	0.97	SLC8A1	74.05
cg06422659	chr12	57481370	0.1521	0.3208	0.637	0.97	NAB2	3.79
cg00994307	chr19	21540536	0.1877	0.3959	0.637	0.97	ZNF738	92.71
cg15198193	chr1	180914866	0.8703	1.836	0.637	0.97	KIAA1614	57.22
cg12442015	chr1	2323763	0.1305	0.2752	0.637	0.97	MORN1	2.83
cg20169506	chr1	212783154	-0.05011	0.1057	0.637	0.97	ATF3	1.42
cg15911145	chr5	68187670	-0.4782	1.008	0.637	0.97		76.73
cg16085042	chr12	104323957	0.124	0.2615	0.637	0.97	LOC253724	4.84
cg22306898	chr8	3890490	1.245	2.627	0.637	0.97	CSMD1	81.85
cg08198590	chr20	23909512	1.039	2.191	0.637	0.97		43.32
cg11546933	chr13	41344933	-0.107	0.2257	0.637	0.97	MRPS31	3.78
cg20867674	chr6	163768411	-0.5281	1.114	0.637	0.97		61.4
cg07213720	chr6	35227408	0.0789	0.1664	0.637	0.97	ZNF76	2.52
cg03065107	chr2	31497155	0.606	1.278	0.637	0.97		52.83
cg03157610	chr6	33377317	-0.3946	0.8323	0.637	0.97	PHF1	82.07
cg25157291	chr11	64940257	-0.3202	0.6753	0.637	0.97	SPDYC	89.02
cg00813373	chr5	137143726	-0.1503	0.317	0.637	0.97	NPY6R	94.85
cg12681796	chr5	132446804	-0.7486	1.579	0.637	0.97		37.2
cg22335238	chr8	95953253	0.1698	0.3582	0.637	0.97	TP53INP1	93.85
cg04425094	chr3	124732722	-0.4078	0.8602	0.637	0.97	HEG1	87.05
cg02879798	chr14	24800305	-0.5342	1.127	0.637	0.97	ADCY4	78.45
cg13248384	chr17	54240771	-0.3904	0.8236	0.637	0.97	ANKFN1	38.11
cg15489449	chr12	56552012	-0.05595	0.118	0.637	0.97	MYL6	1.86
cg01551526	chr7	44718928	-0.2928	0.6175	0.637	0.97	OGDH	86.5
cg20442982	chr6	109323476	-0.838	1.768	0.637	0.97	SESN1	48.77
cg15375127	chr9	133259833	-0.9209	1.942	0.637	0.97	HMCN2	60.76
cg18130463	chr1	247548977	0.7287	1.537	0.637	0.97		73.17
cg21332729	chr5	95170798	0.1375	0.2901	0.637	0.97		4.12
cg01468014	chr3	142127145	0.1891	0.3989	0.637	0.97	XRN1	92.24
cg00244959	chr1	223312031	0.1871	0.3947	0.637	0.97	TLR5	91.87
cg25235766	chr19	54485494	-0.9891	2.086	0.637	0.97	CACNG8	4.22
cg06729207	chr11	65300408	-0.3177	0.6702	0.637	0.97	SCYL1	86.71
cg11879591	chr1	230020671	-0.9001	1.899	0.637	0.97		34.78
cg00316677	chr5	151151425	0.05233	0.1104	0.637	0.97	G3BP1	1.52
cg07233502	chr1	229644149	0.05918	0.1248	0.637	0.97	NUP133	1.53
cg12181579	chr12	114312919	0.09857	0.2079	0.637	0.97	RBM19	97.11
cg19334818	chr22	42343261	-0.1765	0.3724	0.637	0.97	CENPM	4.97
cg19812018	chr17	55824035	-1.006	2.122	0.637	0.97	CCDC182	75.67
cg04410217	chr14	75705622	-0.6392	1.348	0.637	0.97		87.78
cg20269738	chr10	71904680	-0.4903	1.034	0.637	0.97	TYSND1	85.14
cg05065948	chr4	26275089	0.5236	1.104	0.637	0.97		77.61
cg04498286	chr3	126195240	-0.2098	0.4425	0.637	0.97	ZXDC	2.96
cg26607641	chr1	43824656	0.06279	0.1325	0.637	0.97	CDC20	1.96
cg07629517	chr14	54341979	-0.5446	1.149	0.637	0.97		92.11
cg17280284	chr6	29414755	-0.6605	1.393	0.637	0.97		37.2
cg10740320	chr7	99011623	-0.3912	0.8253	0.637	0.97	BUD31	89.67
cg05812813	chrX	48795109	-0.4103	0.8654	0.637	0.97	OTUD5	45.13
cg16527334	chr7	92464881	-0.1673	0.353	0.637	0.97	CDK6	3.93
cg17795586	chr3	151047735	-0.4903	1.034	0.637	0.97	MED12L	54.08
cg10884068	chr1	52375602	-0.651	1.373	0.637	0.97		78.07
cg18418242	chr7	42760642	0.5292	1.116	0.637	0.97		72.31
cg08320010	chr2	68704403	-0.2267	0.4783	0.637	0.97	APLF	92.14
cg18519445	chr16	55590415	-0.2592	0.5467	0.637	0.97	LPCAT2	88.88
cg22639895	chr17	21279621	0.07792	0.1644	0.637	0.97	KCNJ12	2.45
cg13883864	chr10	74114336	-0.09227	0.1946	0.637	0.97	DNAJB12	2.1
cg16396320	chr11	69025461	-0.8646	1.824	0.637	0.97		67.28
cg26657045	chr5	60132712	-0.3031	0.6394	0.637	0.97	ELOVL7	88.87
cg11579829	chr11	111046818	0.7079	1.493	0.637	0.97		79.48
cg04798314	chr1	246668601	-3.847	8.116	0.637	0.97	SMYD3	62.82
cg09712306	chr20	54949299	-0.38	0.8016	0.637	0.97	AURKA	85.3
cg10792920	chr2	10183938	0.0603	0.1272	0.637	0.97	KLF11	1.85
cg05432903	chr13	52385804	-0.4717	0.995	0.637	0.97		79.44
cg10193069	chr19	50058971	-0.201	0.424	0.637	0.97	NOSIP	94.56
cg04132177	chr2	236838236	0.09741	0.2055	0.637	0.97	AGAP1	97.78
cg13833857	chrX	153747892	-0.4896	1.033	0.637	0.97		92.61
cg16133964	chr1	16259385	-0.2302	0.4857	0.637	0.97	SPEN	91.91
cg05798436	chr4	100573150	0.2332	0.4919	0.637	0.97		91.69
cg02333617	chr1	156021588	-0.3006	0.6341	0.637	0.97	UBQLN4	88.31
cg14270889	chr1	160808663	0.3858	0.8139	0.637	0.97	CD244	85.24
cg21822514	chr6	155497696	-0.5086	1.073	0.637	0.97	TIAM2	83.15
cg10669265	chr7	1709950	0.1067	0.225	0.637	0.97		3.52
cg10994513	chr3	134511590	-0.5597	1.181	0.637	0.97		79.92
cg12036303	chr6	30652907	-0.4548	0.9594	0.637	0.97	KIAA1949	76.53
cg02015280	chr7	134671225	0.4338	0.9151	0.637	0.97	AGBL3	53.54
cg18530950	chr2	128284093	-0.04632	0.09772	0.637	0.97	IWS1	1.18
cg19694519	chr8	22389206	-0.5723	1.207	0.637	0.97	PPP3CC	81.49
cg24080181	chr19	36036226	0.06064	0.1279	0.637	0.97	TMEM147	1.9
cg18967021	chr1	229197824	-0.5288	1.116	0.637	0.97		70.09
cg14732716	chr5	125758822	0.06343	0.1338	0.637	0.97	GRAMD3	1.87
cg22611359	chr8	146219936	-0.1851	0.3905	0.637	0.97	ZNF252	91.86
cg19347980	chr2	172017430	-0.04998	0.1054	0.637	0.97	TLK1	1.35
cg25920792	chr10	124220729	-0.05171	0.1091	0.637	0.97	HTRA1	1.48
cg10563352	chr2	228028774	0.06161	0.13	0.637	0.97	COL4A3	2.2
cg06811624	chr5	66505154	-0.0796	0.1679	0.637	0.97		2.33
cg05652381	chr3	138043797	-0.3455	0.7289	0.637	0.97	TXNDC6	83.6
cg08270601	chr16	71815860	0.8086	1.706	0.637	0.97	AP1G1	44.51
cg06714274	chr6	116990290	-0.4464	0.9418	0.637	0.97	ZUFSP	15.02
cg19075333	chr18	9454527	-0.5206	1.098	0.637	0.97		73.13
cg25102065	chr6	117150007	-1.896	4	0.637	0.97	GPRC6A	59.89
cg09456081	chr15	34629993	-0.04681	0.09877	0.637	0.97	SLC12A6	1.16
cg03484612	chr15	75095495	0.07325	0.1546	0.637	0.97	CSK	98.64
cg16228936	chr10	50348103	-0.6271	1.323	0.637	0.97	FAM170B-AS1	43.31
cg23478421	chr3	177722718	-0.7665	1.617	0.637	0.97		75.2
cg14534327	chr13	78103273	-0.3234	0.6824	0.637	0.97		87.53
cg21709871	chr8	144923606	0.08391	0.177	0.637	0.97	NRBP2	2.31
cg16882323	chr18	42792171	-0.56	1.182	0.637	0.97	SLC14A2	81.33
cg14021605	chrX	46696041	-0.6461	1.363	0.637	0.97	RP2	10.27
cg09246211	chr1	79032646	-0.3645	0.769	0.637	0.97		88.75
cg26078644	chr5	177777555	-0.4205	0.8872	0.637	0.97	COL23A1	32.53
cg02507246	chr7	47612964	-0.1872	0.395	0.637	0.97	TNS3	90.93
cg18854045	chr2	11271359	0.291	0.6139	0.637	0.97		90.88
cg12422902	chr20	18643303	-0.1356	0.2862	0.637	0.97	DTD1	94.59
cg08003435	chr2	16082471	-0.1076	0.227	0.637	0.97	MYCN	3.57
cg15390415	chr12	95867614	-0.1124	0.2372	0.637	0.97	METAP2	3.34
cg03036422	chr11	119549272	-0.08122	0.1714	0.637	0.97	PVRL1	98.23
cg02317006	chr10	135123869	-0.34	0.7175	0.637	0.97	ZNF511	88.93
cg19769287	chr6	79668315	-0.19	0.401	0.637	0.97	PHIP	94.05
cg15048309	chr11	102550898	-0.2131	0.4496	0.637	0.97		91.62
cg17428624	chr2	161345898	-0.357	0.7532	0.637	0.97	RBMS1	87.7
cg00953848	chrX	48329580	-0.9226	1.947	0.637	0.97	SLC38A5	52.49
cg27048527	chr11	71184503	-0.3054	0.6444	0.637	0.97	NADSYN1	86.63
cg27464711	chr12	28343382	0.06313	0.1332	0.637	0.97		1.96
cg17186418	chr13	111997493	-0.5627	1.187	0.637	0.97		38.17
cg26910651	chr8	30669848	-0.05209	0.1099	0.637	0.97	PPP2CB	1.6
cg10672155	chr5	53279904	0.3504	0.7393	0.637	0.97	ARL15	87.28
cg12648261	chr1	34577482	0.6404	1.351	0.637	0.97	CSMD2	60.84
cg06087638	chr3	73589193	1.16	2.447	0.637	0.97	LOC101927296	45.38
cg20081540	chr20	62320580	-0.2409	0.5083	0.637	0.97	RTEL1	90.41
cg04285143	chr3	12530259	-0.3639	0.7679	0.637	0.97	TSEN2	87.28
cg16179664	chr10	97192062	-0.3929	0.8291	0.637	0.97	SORBS1	77.75
cg20141509	chr1	10781431	-0.21	0.4431	0.637	0.97	CASZ1	91.38
cg16527327	chr14	105190469	0.06033	0.1273	0.637	0.97	ADSSL1	1.51
cg18443571	chr15	90547692	0.5049	1.065	0.637	0.97	ZNF710	24.53
cg09190466	chr4	16598089	-1.454	3.067	0.637	0.97	LDB2	67.05
cg20172415	chr11	16759522	-0.2512	0.5301	0.637	0.97	C11orf58	6.19
cg01211496	chr6	73678522	-0.7892	1.665	0.637	0.97	MIR4282	72.78
cg25839744	chr20	49253648	-0.504	1.064	0.637	0.97	FAM65C	67.4
cg15310387	chr8	142737232	0.06514	0.1375	0.637	0.97		2.09
cg04520532	chr9	140149358	0.05268	0.1112	0.637	0.97	C9orf173-AS1	1.4
cg11564392	chr11	117856881	0.2232	0.4709	0.637	0.97	IL10RA	6.05
cg25230305	chr19	47341466	-0.3263	0.6887	0.637	0.97	AP2S1	76.42
cg21853948	chr4	100867292	-0.1082	0.2283	0.637	0.97	DNAJB14	3.32
cg22633111	chr5	56989399	-0.4923	1.039	0.637	0.97		42.39
cg02957042	chr3	15201510	-0.8568	1.808	0.637	0.97		37.8
cg16661508	chr12	79258427	-1.214	2.563	0.637	0.97	SYT1	20.29
cg17846016	chr17	80181015	-0.4157	0.8772	0.637	0.97		87.56
cg15138883	chr2	219849135	-1.159	2.446	0.637	0.97	FEV	12.78
cg20013319	chr11	119089262	-0.3388	0.715	0.637	0.97	CBL	88.86
cg02423866	chr14	35591233	-0.09572	0.202	0.637	0.97	KIAA0391	2.69
cg12272488	chr19	10151833	-0.6754	1.425	0.637	0.97	C3P1	18.13
cg10641505	chr12	48463278	0.2957	0.624	0.637	0.97	SENP1	90.96
cg14830003	chr1	38022657	0.8046	1.698	0.637	0.97	DNALI1	37.36
cg21280112	chr10	35483147	-0.8155	1.721	0.637	0.97	CREM	47.25
cg10191855	chr2	214014968	-0.3584	0.7564	0.637	0.97	IKZF2	5.34
cg08156006	chr5	100136539	-0.2109	0.445	0.637	0.97		93.55
cg18594170	chr11	125441818	0.1733	0.3658	0.637	0.97	EI24	94.25
cg09744867	chr15	49535482	0.1191	0.2513	0.637	0.97	GALK2	94.86
cg12341570	chr4	119955455	0.309	0.6522	0.637	0.97	SYNPO2	18.6
cg25245261	chr8	144640507	-0.3932	0.8299	0.637	0.97	GSDMD	4.74
cg12581598	chr1	202537837	0.5164	1.09	0.637	0.97	PPP1R12B	85.39
cg14773052	chr19	35264052	-0.136	0.2871	0.637	0.97	ZNF599	3.64
cg17489820	chr1	67945383	0.2521	0.5321	0.637	0.97		90.85
cg01804627	chr6	49431037	-0.2213	0.467	0.637	0.97	CENPQ	7.1
cg04461444	chr14	32843196	0.1743	0.3678	0.637	0.97	AKAP6	94.67
cg01930477	chr3	79069897	0.2417	0.5101	0.637	0.97	ROBO1	92.09
cg25859835	chr8	49532875	-0.3055	0.6446	0.637	0.97	LOC101929217	14.16
cg19045644	chr4	57976756	0.07981	0.1684	0.637	0.97	IGFBP7	2.3
cg26367722	chr8	66926928	1.049	2.213	0.637	0.97		49.33
cg26532283	chr2	9215367	-0.5838	1.232	0.637	0.97		76.25
cg10892822	chr3	59387974	-0.3907	0.8246	0.637	0.97		28.38
cg18613202	chr12	39161534	0.2324	0.4904	0.637	0.97	CPNE8	88.64
cg18422853	chr15	30049198	-0.9552	2.016	0.637	0.97	TJP1	75.85
cg27503832	chr1	1301316	-0.445	0.9392	0.637	0.97		73.34
cg01982045	chr11	12042089	0.3576	0.7547	0.637	0.97		16.49
cg24892139	chr5	35618383	-0.3396	0.7168	0.637	0.97	SPEF2	10.77
cg18733931	chr8	64540607	-0.4537	0.9575	0.637	0.97		17.7
cg08993267	chr17	41277322	-0.1283	0.2707	0.637	0.97	BRCA1	3.44
cg17174814	chr15	67228986	0.4288	0.905	0.637	0.97		53.88
cg10632395	chr6	137815648	0.9653	2.037	0.637	0.97	OLIG3	22.99
cg11729174	chr13	95368297	0.4339	0.9158	0.637	0.97		86.58
cg26871062	chr3	46941858	-0.4204	0.8874	0.637	0.97	PTH1R	80.34
cg18248004	chr10	90495722	-1.062	2.241	0.637	0.97	LIPK	33.54
cg20683802	chr5	172982489	-1.088	2.297	0.637	0.97		80.49
cg12208381	chr19	1947806	0.1954	0.4123	0.637	0.97	CSNK1G2	97.15
cg12971855	chr22	30217633	0.2716	0.5733	0.637	0.97	ASCC2	5.39
cg25017584	chr8	144824658	0.8868	1.872	0.637	0.97		74.45
cg17683894	chr6	21331673	0.3073	0.6486	0.637	0.97		91.23
cg21298056	chr5	21616881	1.214	2.563	0.637	0.97		80.34
cg01842837	chr12	125040237	-0.1735	0.3661	0.637	0.97		93.99
cg05204798	chr11	30607888	-0.1584	0.3343	0.637	0.97	MPPED2	2.24
ch.17.1945262F	chr17	73220966	-0.2907	0.6136	0.637	0.97	NUP85	13.4
cg02497019	chr3	49171343	-0.2181	0.4603	0.637	0.97	LAMB2	8.1
cg26106921	chr21	44875053	-0.3307	0.698	0.637	0.97		86.18
cg05734456	chr6	41516085	-0.5395	1.139	0.637	0.97	FOXP4	72.34
cg24330256	chr21	41098487	-0.2722	0.5746	0.637	0.97		92.76
cg16419440	chr11	11809097	-0.1373	0.2897	0.637	0.97		95.06
cg17096647	chr18	64933520	-1.952	4.12	0.637	0.97		50.82
cg10067109	chr16	89662042	1.356	2.861	0.637	0.97	CPNE7	71.82
cg24673043	chr11	63281471	0.1016	0.2144	0.637	0.97	LGALS12	96.31
cg27439612	chr3	13887336	-0.4154	0.8767	0.637	0.97	WNT7A	80.39
cg12284836	chr7	36481121	-0.2179	0.4598	0.637	0.97	ANLN	93.15
cg17971841	chr2	192140872	1.059	2.236	0.637	0.97	MYO1B	83.63
cg18889362	chr19	17660113	0.4653	0.9821	0.637	0.97	FAM129C	51.88
cg05151758	chr10	104128081	-0.5223	1.102	0.637	0.97	GBF1	33.67
cg23814420	chr13	22102347	0.2797	0.5903	0.637	0.97	MICU2	91.05
cg15615350	chr20	1166329	-0.1148	0.2423	0.637	0.97	C20orf46	3.11
cg05329300	chr1	93543729	0.3173	0.6697	0.637	0.97	MTF2	91.95
cg11878872	chr11	47600751	0.07508	0.1585	0.637	0.97	KBTBD4	2.01
cg04796012	chr7	137673929	0.5305	1.12	0.637	0.97	CREB3L2	62.56
cg26308909	chr7	2233090	0.1441	0.3041	0.637	0.97	MAD1L1	95.48
cg17352172	chrX	150863784	-1.07	2.258	0.637	0.97	PRRG3	20.18
cg10877797	chr1	53163758	-0.05545	0.117	0.637	0.97	C1orf163	1.77
cg15628303	chr1	26608928	0.5435	1.147	0.637	0.97	UBXN11	87.45
cg17806339	chr4	89544455	-0.4589	0.9686	0.637	0.97	HERC3	34.8
cg10539507	chr4	85420782	-0.185	0.3905	0.637	0.97	NKX6-1	6.36
cg10261191	chr11	125364744	-0.4071	0.8592	0.637	0.97	FEZ1	84.51
cg11698131	chr1	213094374	-0.51	1.077	0.637	0.97		44.92
cg17591198	chr16	66923051	-0.4124	0.8705	0.637	0.97	PDP2	87.16
cg24454579	chr19	53794794	-1.072	2.264	0.637	0.97	BIRC8	55.21
cg04806599	chr4	15000708	1.296	2.735	0.637	0.97	CPEB2-AS1	77.17
cg26634403	chr12	56133575	-0.2205	0.4654	0.637	0.97		93.17
cg03812149	chr20	35943761	0.4706	0.9933	0.637	0.97	MANBAL	53.94
cg15363464	chr14	39736848	0.07293	0.154	0.637	0.97	CTAGE5	2.09
cg06962585	chr10	11362860	-1.115	2.354	0.637	0.97	CELF2-AS1	50.86
cg09493290	chr15	71496545	-0.4312	0.9103	0.637	0.97	THSD4	79.48
cg13174406	chr16	67867012	-0.4465	0.9426	0.637	0.97	CENPT	25.21
cg08543160	chr10	114204180	-0.2829	0.5971	0.637	0.97	ZDHHC6	88.6
cg26267038	chrX	21392988	-0.6844	1.445	0.637	0.97	CNKSR2	21.25
cg05415496	chr17	79519191	0.0501	0.1058	0.637	0.97	C17orf70	1.31
cg25586703	chr16	46775425	-0.6598	1.393	0.637	0.97	MYLK3	82.31
cg04374931	chr11	112394375	0.3442	0.7265	0.637	0.97	LOC101928823	15.23
cg00464768	chr1	19722999	-0.2051	0.4329	0.637	0.97	CAPZB	92.92
cg27245791	chr3	141456294	-0.6206	1.31	0.637	0.97	RNF7	65.54
cg08235183	chr2	3646196	-0.5857	1.236	0.637	0.97	COLEC11	87.83
cg18497064	chrX	134715899	0.6321	1.334	0.637	0.97	DDX26B	46.08
cg05702676	chr9	118379359	1.071	2.26	0.637	0.97		64.48
cg26542302	chr5	39022543	-0.2955	0.6239	0.637	0.97	RICTOR	90.51
cg17095850	chr11	35311522	-0.5333	1.126	0.637	0.97	SLC1A2	81.44
cg16048851	chr6	5145569	-0.2298	0.4851	0.637	0.97	LYRM4	89.91
cg03585778	chr1	205537837	1.436	3.031	0.637	0.97	MFSD4	33.43
cg14304234	chr17	62308463	0.3767	0.7952	0.637	0.97	TEX2	35.62
cg16758988	chr10	74870254	0.1196	0.2525	0.637	0.97	NUDT13	3.82
cg08876934	chr20	1159731	-0.2045	0.4316	0.637	0.97		92.89
cg15900128	chr10	81164395	0.5356	1.131	0.637	0.97	ZCCHC24	51.75
cg10976426	chr13	103458346	-0.459	0.969	0.637	0.97	BIVM	85.39
cg04000075	chr9	123631996	-0.4903	1.035	0.637	0.97	PHF19	74.35
cg08890084	chr1	51425800	0.0729	0.1539	0.637	0.97	FAF1	1.92
cg01075996	chr7	40226378	0.3041	0.6419	0.637	0.97	SUGCT	31.37
cg26877596	chr12	106534217	0.6296	1.329	0.637	0.97	NUAK1	81.85
cg12458039	chr7	210075	-1.027	2.168	0.637	0.97	FAM20C	87.3
cg06073926	chr11	120187747	0.3096	0.6537	0.637	0.97	POU2F3	8.34
cg12480416	chr8	128806471	-0.5451	1.151	0.637	0.97	PVT1	10.79
cg02730704	chr11	114925803	0.7085	1.496	0.637	0.97		71.13
cg21882650	chr22	29784671	0.04667	0.09853	0.637	0.97	AP1B1	1.05
cg00103243	chr1	237433757	0.7856	1.659	0.637	0.97	RYR2	72.89
cg00099145	chr6	106317887	-0.678	1.431	0.637	0.97		33.39
cg19891924	chr5	157039265	-0.4242	0.8955	0.637	0.97		40.38
cg26558412	chr4	171619558	-1.618	3.417	0.637	0.97		37.27
cg10340658	chr2	119862024	0.6168	1.302	0.637	0.97		11.83
cg02216746	chrX	78425655	-0.6154	1.299	0.637	0.97	GPR174	23.98
cg00110192	chr15	67547258	-0.09435	0.1992	0.637	0.97	IQCH	2.16
cg11420192	chr2	239495208	0.7749	1.636	0.637	0.97		86.86
cg04945409	chr8	131414213	-0.4338	0.9159	0.637	0.97	ASAP1	31.13
cg09528576	chr17	73734823	0.2981	0.6293	0.637	0.97	ITGB4	89.19
cg25619145	chr22	50683893	-0.2845	0.6005	0.638	0.97	TUBGCP6	17.73
cg01336878	chr19	54963396	-0.2709	0.572	0.638	0.97	LENG8	88.99
cg26244952	chr5	122424399	0.1419	0.2996	0.638	0.97	PRDM6	1.71
cg09142578	chr17	79140486	-0.7756	1.637	0.638	0.97	AATK	75.79
cg20362266	chr12	10161687	-0.4819	1.017	0.638	0.97		83.97
cg21300561	chr12	49525534	0.1618	0.3415	0.638	0.97	TUBA1B	2.79
cg04089420	chr10	1378575	0.7297	1.541	0.638	0.97	ADARB2	21.86
cg05506132	chr19	18246422	-0.3149	0.6649	0.638	0.97	MAST3	87.64
cg20454887	chr2	54935920	0.666	1.406	0.638	0.97		72.78
cg16453474	chr5	40982092	-0.3509	0.7408	0.638	0.97	C7	87.91
cg05035050	chr7	5219067	-1.218	2.571	0.638	0.97		29.51
cg01382982	chr19	52074348	-1.947	4.11	0.638	0.97	ZNF175	14.39
cg14642332	chr14	24806781	0.4157	0.8777	0.638	0.97	RIPK3	86.43
cg23293746	chr13	96666900	-0.2647	0.5589	0.638	0.97	UGGT2	89.73
cg14012033	chr12	117319188	0.09719	0.2052	0.638	0.97	HRK	3.28
cg10221590	chr10	111765251	0.6684	1.411	0.638	0.97	ADD3	72.98
cg04112624	chr17	4890679	0.0761	0.1607	0.638	0.97	CAMTA2	2.58
cg06942561	chr7	150755425	-0.2115	0.4464	0.638	0.97	CDK5	6.5
cg13616314	chr17	13472852	-1.524	3.218	0.638	0.97	HS3ST3A1	82.44
cg21089380	chr1	203320659	-0.2857	0.6032	0.638	0.97	FMOD	7.36
cg00826537	chr1	225068758	-0.4539	0.9584	0.638	0.97		76.2
cg08209149	chr3	146345005	-0.1677	0.354	0.638	0.97		93.55
cg19576847	chr10	42970738	-0.9399	1.985	0.638	0.97	LOC84856	67.22
cg07602026	chr14	24605550	0.09188	0.194	0.638	0.97	PSME1	2.46
cg15126544	chr2	171678954	-1.542	3.255	0.638	0.97	GAD1	40
cg00239685	chr3	39148342	-0.1846	0.3897	0.638	0.97	TTC21A	4.3
cg25803700	chr11	117233980	-0.3178	0.6711	0.638	0.97	CEP164	87.09
cg25491145	chr3	194304769	-0.2558	0.5401	0.638	0.97		3.42
cg07019857	chr5	106822849	-0.5437	1.148	0.638	0.97	EFNA5	84.64
cg16539848	chr1	228379698	-0.4801	1.014	0.638	0.97		30
cg09332664	chr6	33179755	0.421	0.8889	0.638	0.97	RING1	69.47
cg25809243	chr7	99008619	-0.3377	0.7131	0.638	0.97	BUD31	88.01
cg12414653	chr12	8123380	0.062	0.1309	0.638	0.97		1.83
cg16315887	chr10	129075375	-0.3851	0.813	0.638	0.97	DOCK1	88.7
cg11825675	chr12	67666891	0.9558	2.018	0.638	0.97	CAND1	74.86
cg13983182	chr9	130853333	-0.609	1.286	0.638	0.97	SLC25A25	70.56
cg13315694	chr19	17933786	0.1909	0.4031	0.638	0.97	INSL3	91.3
cg26101410	chr4	174451564	-1.038	2.192	0.638	0.97	HAND2	10.4
cg18888131	chr9	112172827	0.2631	0.5556	0.638	0.97	PTPN3	92.06
cg06108395	chr19	17357315	-0.1132	0.2391	0.638	0.97	NR2F6	2.77
cg10526113	chr2	45151644	1.422	3.003	0.638	0.97		44.38
cg17996329	chr5	176057427	1.517	3.202	0.638	0.97	SNCB	34.68
cg24777868	chr17	61699845	0.09359	0.1976	0.638	0.97	MAP3K3	3.42
cg03378463	chr2	231078991	-0.2326	0.4911	0.638	0.97	SP110	94.88
cg18795469	chr10	98945793	0.09497	0.2005	0.638	0.97	SLIT1	3.12
cg12148893	chr19	36594237	-0.316	0.6672	0.638	0.97	WDR62	88.09
cg01210909	chr4	106067566	-0.04925	0.104	0.638	0.97	TET2	1.34
cg06734730	chr14	50319751	-0.1287	0.2718	0.638	0.97	SDCCAG1	3.13
cg20817150	chr21	34776492	-0.1863	0.3935	0.638	0.97	IFNGR2	5.65
cg02692313	chr6	33048444	-0.7991	1.687	0.638	0.97	HLA-DPB1	8.5
cg20378690	chr8	22723551	-0.6741	1.423	0.638	0.97	PEBP4	70.46
cg00730640	chr1	41503815	0.1438	0.3036	0.638	0.97	SLFNL1-AS1	94.71
cg11063988	chr19	46272660	-0.1286	0.2716	0.638	0.97	SIX5	3.24
cg27179571	chr7	149419822	-0.276	0.5828	0.638	0.97	KRBA1	79.55
cg14541437	chr6	108279489	-0.04637	0.09791	0.638	0.97	SEC63	1.3
cg07718418	chrX	153736032	-0.4188	0.8842	0.638	0.97	FAM3A	80.7
cg08140039	chr14	105881968	0.197	0.416	0.638	0.97		95.89
cg21682057	chr6	2245849	0.06897	0.1456	0.638	0.97	GMDS	2.2
cg09106624	chr12	54332501	0.1723	0.3638	0.638	0.97	HOXC13	2.21
cg05784088	chr1	157738458	-1.283	2.71	0.638	0.97	FCRL2	52.8
cg18755950	chr17	7132642	-0.08959	0.1892	0.638	0.97	DVL2	97.35
cg13132358	chr12	86423111	-0.6561	1.385	0.638	0.97	MGAT4C	13.46
cg09761310	chr12	15942665	-0.1021	0.2157	0.638	0.97	EPS8	2.3
cg08589134	chr7	94078841	-0.4616	0.9747	0.638	0.97		13.17
cg19064792	chr17	44257101	-0.6299	1.33	0.638	0.97	KANSL1	74.93
cg21840256	chr12	49076149	0.05505	0.1162	0.638	0.97	C12orf41	1.56
cg27558208	chr21	32481433	0.7927	1.674	0.638	0.97		23.96
cg00050792	chr13	110804727	-0.3752	0.7922	0.638	0.97	COL4A1	83.93
cg03693842	chrX	151620975	0.792	1.672	0.638	0.97	GABRA3	78.92
cg04342881	chr4	56268848	-0.2856	0.6031	0.638	0.97	TMEM165	86.46
cg20781383	chrX	153626527	0.5766	1.218	0.638	0.97	RPL10	7.7
cg00367463	chr1	45249899	-0.9194	1.941	0.638	0.97	BEST4	12
cg00725635	chr1	193155806	-0.6541	1.381	0.638	0.97	B3GALT2	36.64
cg01006802	chr16	2892766	0.6778	1.431	0.638	0.97	TMPRSS8	6.3
cg09248284	chr2	27851818	0.06609	0.1396	0.638	0.97	CCDC121	1.97
cg26051152	chr7	116644	-0.99	2.091	0.638	0.97		88.75
cg05380558	chr19	5905215	-0.4022	0.8493	0.638	0.97	VMAC	14.49
cg09254098	chr10	65029020	0.8395	1.773	0.638	0.97	JMJD1C	13.89
cg04349565	chr19	10829101	-0.05389	0.1138	0.638	0.97	MIR638	1.64
cg25187802	chr10	125600185	0.2793	0.5899	0.638	0.97	CPXM2	89.57
cg24876118	chr1	155829220	0.07602	0.1605	0.638	0.97	SYT11	2.25
cg20180105	chr2	192531053	-0.3603	0.7608	0.638	0.97		88.09
cg17596363	chr5	28807460	-0.2697	0.5694	0.638	0.97		8.44
cg26595586	chr4	15479710	-0.254	0.5364	0.638	0.97	CC2D2A	90.32
cg24351841	chr12	52641352	-0.4954	1.046	0.638	0.97	KRT7	47.16
cg24689379	chr6	158309134	-0.228	0.4815	0.638	0.97	SNX9	88.61
cg03410065	chr11	6440922	-0.488	1.031	0.638	0.97	APBB1	10.09
cg03065803	chr10	73576273	-0.1537	0.3245	0.638	0.97	PSAP	93.87
cg08859912	chr13	108870823	0.05687	0.1201	0.638	0.97	ABHD13	1.61
cg05769902	chr6	28733419	-1.854	3.916	0.638	0.97		53.09
cg23392097	chr11	4704749	1.537	3.247	0.638	0.97	OR51E2	67.53
cg21092551	chr15	29993498	-0.2722	0.5749	0.638	0.97	TJP1	92.24
cg23997365	chr14	78389529	-0.2329	0.4919	0.638	0.97	ADCK1	92.74
cg17302625	chr3	50102874	0.2735	0.5776	0.638	0.97	RBM6	91.3
cg27569907	chr3	24545179	0.2765	0.5839	0.638	0.97		87.39
cg23469041	chrX	3618302	0.8818	1.862	0.638	0.97	PRKX	24.57
cg02571944	chr2	37416022	0.1921	0.4056	0.638	0.97	SULT6B1	90.88
cg20059407	chr15	79234318	-0.4069	0.8593	0.638	0.97	CTSH	92.37
cg06462291	chr12	104235479	-0.2127	0.4491	0.638	0.97	NT5DC3	6.61
cg18530511	chr3	159479909	-0.5077	1.072	0.638	0.97	SCHIP1	81.41
cg24683910	chr1	79961576	-0.2962	0.6255	0.638	0.97		89.82
cg02671486	chr19	56990174	-0.753	1.59	0.638	0.97	ZNF667	77.62
cg05277146	chr2	59212893	-0.5028	1.062	0.638	0.97		83.38
cg14139875	chr11	66454595	0.3508	0.7409	0.638	0.97	SPTBN2	94.48
cg15630950	chr6	32976897	0.9994	2.111	0.638	0.97	HLA-DOA	54.08
cg23503075	chr10	3564803	0.1581	0.3339	0.638	0.97		95.87
cg24642064	chr1	3056951	-1.103	2.329	0.638	0.97	PRDM16	55.81
cg24064545	chr6	132157976	-1.118	2.361	0.638	0.97	ENPP1	70.32
cg19029000	chr15	74988232	-0.4133	0.8728	0.638	0.97	EDC3	7.55
cg24416232	chr10	134405482	-0.2018	0.4262	0.638	0.97	INPP5A	93.81
cg26032101	chr19	45932294	0.1991	0.4205	0.638	0.97		6.84
cg23753021	chr10	89623142	-0.1408	0.2973	0.638	0.97	PTEN	4.22
cg13980446	chr13	114312327	-2.174	4.591	0.638	0.97	ATP4B	57.14
cg06610705	chr5	129244050	0.7079	1.495	0.638	0.97	CHSY3	67.31
cg17250223	chr13	45011438	0.6511	1.375	0.638	0.97	TSC22D1	6.34
cg00213112	chr6	141861549	-0.5265	1.112	0.638	0.97		81.44
cg25185525	chr10	70184347	0.34	0.7181	0.638	0.97	DNA2	86.91
cg26805720	chr5	1725285	1.078	2.278	0.638	0.97		20.9
cg05837922	chr2	128458333	0.6079	1.284	0.638	0.97	SFT2D3	67.3
cg20806130	chr2	24150561	0.08442	0.1783	0.638	0.97	ATAD2B	2.98
cg27414863	chr6	4953865	0.2222	0.4694	0.638	0.97	CDYL	96.71
cg17407668	chr17	38375510	-0.06094	0.1287	0.638	0.97	WIPF2	1.33
cg15230985	chr17	78753887	0.464	0.9799	0.638	0.97	RPTOR	81.28
cg09232805	chr4	173935615	0.4426	0.9348	0.638	0.97	GALNTL6	33.52
cg07320581	chr14	100276471	-0.2613	0.5518	0.638	0.97	EML1	13.15
cg19345052	chr15	78080357	-0.9114	1.925	0.638	0.97	LINGO1	58.2
cg10478035	chr13	80919503	-0.4392	0.9276	0.638	0.97		81.49
cg10170949	chr19	48243071	-0.6456	1.364	0.638	0.97	EHD2	72.83
cg23849410	chr2	210822981	-1.074	2.269	0.638	0.97	UNC80	74.29
cg12328282	chr5	162888000	0.07045	0.1488	0.638	0.97	NUDCD2	3.29
cg19044696	chr7	127292180	-0.1407	0.2971	0.638	0.97	SND1	4
cg02062123	chr17	26733583	0.2604	0.5499	0.638	0.97	SLC46A1	10.59
cg21714507	chr2	238799378	-0.1888	0.3987	0.638	0.97	RAMP1	92.93
cg12179233	chr16	66584167	-0.1488	0.3143	0.638	0.97	TK2	4.6
cg10392613	chr19	55836777	-0.3454	0.7296	0.638	0.97	TMEM150B	89.2
cg09060241	chr2	25598865	0.2677	0.5654	0.638	0.97		92.3
cg15076048	chr9	133304249	-0.3138	0.6628	0.638	0.97	HMCN2	91.68
cg04860664	chr1	43136315	-0.3175	0.6707	0.638	0.97	PPIH	87.42
cg17770501	chr17	45177429	0.1635	0.3454	0.638	0.97		4.06
cg22505746	chr1	156052948	0.09209	0.1945	0.638	0.97	MEX3A	2.23
cg11858747	chr7	73985568	-0.2779	0.587	0.638	0.97	GTF2IRD1	88.44
cg17469969	chr7	97836247	0.3236	0.6834	0.638	0.97	LMTK2	95.48
cg14913785	chr8	30209111	-0.6023	1.272	0.638	0.97		77.77
cg23096130	chr7	26530203	0.6457	1.364	0.638	0.97	LOC441204	76.42
cg23185217	chr8	22852000	-0.5213	1.101	0.638	0.97	RHOBTB2	78.94
cg02431672	chr1	43534324	0.6422	1.357	0.638	0.97		63.94
cg15303560	chr19	38917025	0.521	1.1	0.638	0.97	RASGRP4	73.75
cg21080473	chr7	50560524	-0.9492	2.005	0.638	0.97	DDC	69.82
cg03850334	chr11	62341623	0.07774	0.1642	0.638	0.97	EEF1G	2.9
cg22705228	chr6	37400926	0.1496	0.316	0.638	0.97	FTSJD2	4.34
cg12541454	chr4	174437915	0.987	2.085	0.638	0.97		77.49
cg22741129	chr12	49061559	-0.2192	0.4629	0.638	0.97	SNORA2B	91.65
cg19891814	chr8	22628139	-0.7974	1.684	0.638	0.97	PEBP4	72.7
cg27002237	chr11	128813836	-1.82	3.844	0.638	0.97	TP53AIP1	85.15
cg02549977	chr14	105398086	-0.4485	0.9474	0.638	0.97	PLD4	33.51
cg27323049	chr6	30295227	-0.1688	0.3565	0.638	0.97	HCG18	5.4
cg15681130	chr17	1875763	-0.395	0.8344	0.638	0.97	RTN4RL1	83.66
cg07971831	chr1	32655695	0.289	0.6105	0.638	0.97	TXLNA	91.54
cg02556117	chr19	5078275	-0.4099	0.8658	0.638	0.97	KDM4B	72.94
cg26519401	chr4	53729056	0.402	0.849	0.638	0.97	RASL11B	23.33
cg26230949	chr12	109747177	0.06196	0.1309	0.638	0.97	FOXN4	1.56
cg24024036	chr4	170101082	0.2498	0.5277	0.638	0.97	SH3RF1	88.01
cg01233897	chr5	56060091	0.3551	0.7501	0.638	0.97		22.07
cg09254001	chr12	99038219	0.1734	0.3663	0.638	0.97	IKBIP	3.37
cg24566250	chr7	120979480	0.2485	0.5248	0.638	0.97	WNT16	94.51
cg23629166	chr1	2345368	0.9218	1.947	0.638	0.97	PEX10	37.01
cg21451841	chr9	29209243	-0.9523	2.012	0.638	0.97	LINGO2	37.89
cg21023284	chr11	6624872	-0.05708	0.1206	0.638	0.97	ILK	1.73
cg04453140	chr17	46692021	-0.7281	1.538	0.638	0.97	HOXB8	11.03
cg19981032	chr11	60399581	0.5134	1.084	0.638	0.97	LINC00301	45.29
cg01030476	chr1	236686564	-0.6585	1.391	0.638	0.97	LGALS8	31.13
cg21255406	chr12	118603317	0.4793	1.013	0.638	0.97	TAOK3	57.43
cg11342979	chr12	70637322	0.08695	0.1837	0.638	0.97	LINC01481	4.03
cg15535221	chr16	56554068	0.1433	0.3026	0.638	0.97	BBS2	4.66
cg14032025	chr20	50721129	-0.06352	0.1342	0.638	0.97	ZFP64	1.91
cg26740942	chr17	37123711	0.1412	0.2984	0.638	0.97	FBXO47	3.55
cg21417178	chr11	41876913	-0.8301	1.753	0.638	0.97		36.06
cg20547403	chr6	4181171	-0.4342	0.9173	0.638	0.97		84.34
cg07011647	chr1	92067193	0.1995	0.4215	0.638	0.97		93.08
cg26542699	chr8	67202990	-0.6389	1.35	0.638	0.97		80.75
cg25073813	chr11	2922068	0.4186	0.8843	0.638	0.97	SLC22A18AS	53.77
cg20789939	chr17	46749401	-0.3195	0.6749	0.638	0.97		11.14
cg15284809	chr2	40739654	-0.7056	1.491	0.638	0.97	SLC8A1	33.94
cg07926758	chr7	192015	-0.2158	0.4558	0.638	0.97	FAM20C	8.6
cg18942247	chr20	37070648	-0.6463	1.365	0.638	0.97		56.63
cg02667487	chr16	67920036	0.09028	0.1907	0.638	0.97	NRN1L	98.45
cg05083149	chr10	18890269	-0.1801	0.3805	0.638	0.97	NSUN6	92.94
cg09898776	chr12	96883211	0.3719	0.7857	0.638	0.97	CFAP54	4.71
cg08460305	chr5	67669473	-0.6348	1.341	0.638	0.97		67.86
cg07701375	chr4	144258077	0.05506	0.1163	0.638	0.97	GAB1	1.48
cg13370754	chr5	80795179	-0.3093	0.6535	0.638	0.97	SSBP2	87.16
cg03875385	chr10	89923052	-0.3313	0.6999	0.638	0.97		89.48
cg27013748	chr8	145050493	-0.215	0.4541	0.638	0.97	PLEC1	6.99
cg26217066	chr7	129906440	0.4493	0.9491	0.638	0.97	CPA2	88.43
cg00910293	chr19	2694864	-0.5999	1.267	0.638	0.97	GNG7	44.3
cg18267892	chr21	33829535	0.7041	1.487	0.638	0.97	EVA1C	40.52
cg24773324	chr19	15529844	0.06218	0.1314	0.638	0.97	AKAP8L	1.77
cg18934467	chr12	114074154	-0.5342	1.129	0.638	0.97		18.71
cg25817279	chr2	43205326	-0.3083	0.6512	0.638	0.97		89.98
cg10061353	chr11	61352423	-0.4262	0.9003	0.638	0.97		78.59
cg25400335	chr11	73494830	-0.3934	0.8311	0.638	0.97		88.52
cg08142099	chr8	144783779	-0.6043	1.277	0.638	0.97		51.83
cg11311053	chr12	124912049	-0.5547	1.172	0.638	0.97	NCOR2	77.82
cg13521739	chr19	12941257	-0.3718	0.7855	0.638	0.97	RTBDN	18.95
cg13779868	chr10	5488436	0.1737	0.367	0.638	0.97	NET1	5.09
cg09210331	chr6	7108204	-0.237	0.5008	0.638	0.97	RREB1	4.59
cg24244935	chr1	212809080	-0.4715	0.9961	0.638	0.97		70.71
cg26670011	chrX	117861092	1.113	2.352	0.638	0.97	IL13RA1	11.91
cg13169662	chr21	44817653	-0.2509	0.5301	0.638	0.97		92.89
cg13504856	chr7	128956859	0.1673	0.3535	0.638	0.97	AHCYL2	94.55
cg25277330	chr15	52783909	0.6592	1.393	0.638	0.97	MYO5A	70.64
cg06516790	chr2	121949349	0.3692	0.7801	0.638	0.97		87.59
cg22824298	chr19	2438064	0.3056	0.6457	0.638	0.97	LMNB2	95.18
cg09981184	chr6	71123196	0.05616	0.1187	0.638	0.97	FAM135A	1.47
cg07229395	chr3	186079945	-1.026	2.167	0.638	0.97	DGKG	24.52
cg11875405	chrX	102652878	-0.423	0.8937	0.638	0.97		83.12
cg04771774	chr10	130012955	-0.518	1.094	0.638	0.97		85.1
cg09846875	chr7	143582630	0.7509	1.586	0.638	0.97	FAM115A	76.63
cg04461058	chr10	21367869	0.6399	1.352	0.638	0.97	NEBL	3.8
cg25174840	chr17	76778710	-0.06775	0.1431	0.638	0.97	CYTH1	2.25
cg16418374	chr1	40723914	-0.05682	0.1201	0.638	0.97	ZMPSTE24	1.56
cg15592310	chr8	59987069	-0.3634	0.7678	0.638	0.97	TOX	87.4
cg25234324	chr15	41099904	0.06452	0.1363	0.638	0.97	ZFYVE19	2.3
cg11357746	chr12	114837887	-1.488	3.144	0.638	0.97	TBX5	37.56
cg23599850	chr12	109743596	-0.7043	1.488	0.638	0.97	FOXN4	38.84
cg16348003	chr1	153589781	0.8448	1.785	0.638	0.97	S100A14	48.1
cg05233311	chr7	65670241	0.06729	0.1422	0.638	0.97	TPST1	1.88
cg24010658	chr8	144544041	-0.2822	0.5962	0.638	0.97	ZC3H3	90.36
cg25654957	chr20	36156668	0.06818	0.1441	0.638	0.97	BLCAP	1.61
cg22524822	chr3	126911830	-1.525	3.222	0.638	0.97	C3orf56	27.39
cg18689730	chrX	118370302	0.647	1.367	0.638	0.97	PGRMC1	21.16
cg27331376	chr17	30239426	-0.4272	0.9027	0.638	0.97		87.03
cg11961148	chr9	139292991	0.2056	0.4344	0.638	0.97	SNAPC4	92.54
cg13421385	chr1	43834066	-0.1546	0.3266	0.638	0.97	ELOVL1	4.43
cg08663999	chr3	150089701	0.2644	0.5587	0.638	0.97		5.35
cg18937774	chr15	81517758	-0.9861	2.084	0.638	0.97	IL16	62.52
cg15133790	chr8	41689378	-0.1286	0.2718	0.638	0.97	ANK1	95.08
cg09434603	chr5	499552	2.073	4.381	0.638	0.97	SLC9A3	69.35
cg20469419	chr4	1232170	0.1515	0.3201	0.638	0.97	CTBP1	96.4
cg16370660	chr14	32547277	0.1227	0.2592	0.638	0.97	ARHGAP5	3.13
cg26873668	chr4	140973043	0.1908	0.4032	0.638	0.97	MAML3	93.85
cg20639948	chr8	82645116	-0.3534	0.7466	0.638	0.97	CHMP4C	7.59
cg18162549	chr4	136836142	0.5069	1.071	0.638	0.97	LINC00613	81.47
cg17928152	chr13	113663206	1.145	2.419	0.638	0.97	MCF2L	60.51
cg09565310	chr5	112541553	-0.6568	1.388	0.638	0.97	MCC	75.43
cg02636585	chr1	172543864	-0.4108	0.868	0.638	0.97	C1orf9	92.29
cg10960946	chr16	1359179	-0.1253	0.2648	0.638	0.97	UBE2I	3.64
cg25217276	chr1	235796187	-0.606	1.281	0.638	0.97	GNG4	13.51
cg03548242	chr1	109235690	-0.1096	0.2316	0.638	0.97	PRPF38B	3.12
cg14443925	chr9	140449460	-0.1675	0.3539	0.638	0.97	WDR85	94.03
cg03353849	chr21	33273208	0.3752	0.7929	0.638	0.97	HUNK	87.36
cg06693138	chr12	6960519	0.05923	0.1252	0.638	0.97	USP5	1.48
cg26575057	chr6	170606506	-0.6793	1.435	0.638	0.97		26.05
cg24860215	chr3	126328208	-0.2143	0.4529	0.638	0.97	TXNRD3NB	91.17
cg17734878	chr19	1872766	-0.5075	1.072	0.638	0.97		77
cg01109837	chr3	14201311	0.2009	0.4245	0.638	0.97	XPC	91.67
cg05285687	chr11	108391085	-1.278	2.701	0.638	0.97	EXPH5	71.68
cg07341129	chr10	126685689	-0.1942	0.4104	0.638	0.97	CTBP2	90.71
cg11687863	chr1	162337248	0.65	1.373	0.638	0.97	NOS1AP	33.03
cg16311027	chr2	430953	-0.8024	1.696	0.638	0.97		60.7
cg08109029	chr8	82059769	-0.4777	1.009	0.638	0.97		81.69
cg26335578	chr11	68722738	-0.5795	1.225	0.638	0.97		62.66
cg06717143	chr2	213778682	-0.3708	0.7836	0.638	0.97		88.69
cg12136716	chr3	57722951	0.2397	0.5066	0.638	0.97		93.2
cg15890173	chr5	74532862	0.06875	0.1453	0.638	0.97	ANKRD31	2.3
cg11913072	chr19	11404605	-0.05988	0.1265	0.638	0.97		1.99
cg15451141	chr22	19435823	-0.2627	0.555	0.638	0.97	C22orf39	8.09
cg20597127	chr1	48460182	-0.8504	1.797	0.638	0.97		55.8
cg12211040	chr12	66559342	0.5478	1.158	0.638	0.97	TMBIM4	91.49
cg24106918	chr20	1848013	0.6627	1.4	0.638	0.97		33.89
cg16563367	chr7	29390057	-0.7339	1.551	0.638	0.97	CHN2	65.83
cg11145914	chr20	62564447	0.2202	0.4652	0.638	0.97	DNAJC5	93.21
cg27617640	chr2	206849310	-0.2668	0.5637	0.638	0.97		92.12
cg18092079	chr2	5633557	-0.7915	1.673	0.638	0.97		50.28
cg08916369	chr22	29939512	-0.2533	0.5354	0.638	0.97	THOC5	90.44
cg00074313	chr2	179371342	0.6751	1.427	0.638	0.97	MIR548N	85.61
cg11348188	chr2	222655366	-0.3608	0.7625	0.638	0.97		88.66
cg01529552	chr14	95687948	-0.1955	0.4132	0.638	0.97	CLMN	93.57
cg03892781	chr10	99771848	-0.9853	2.082	0.638	0.97	CRTAC1	51.92
cg14296274	chr6	166720092	1.067	2.255	0.638	0.97	PRR18	37.22
cg02760766	chr15	72668543	0.0477	0.1008	0.638	0.97	HEXA	1.02
cg05099240	chr13	19756038	1.263	2.669	0.638	0.97	TUBA3C	69.62
cg20361664	chr12	118604799	-0.1573	0.3323	0.638	0.97	TAOK3	94.17
cg03123170	chr10	134098890	1.83	3.866	0.638	0.97	STK32C	67.54
cg13796823	chr6	130686592	-0.05094	0.1076	0.638	0.97		1.16
cg03815905	chr19	52224288	0.687	1.452	0.638	0.97	HAS1	80.65
cg09140531	chr6	48078914	-0.4448	0.9401	0.638	0.97		24.48
cg16831926	chr4	109076794	-0.8431	1.782	0.638	0.97	LEF1	43.29
cg26755008	chrX	90561697	-1.556	3.288	0.638	0.97		67.34
cg14560803	chr10	123551439	-0.1569	0.3316	0.638	0.97	ATE1	94.4
cg12285565	chr8	26047780	-1.052	2.224	0.638	0.97		34.17
cg27423228	chr3	43021399	-1.056	2.231	0.638	0.97	FAM198A	62.3
cg26318252	chr3	188281073	-0.1875	0.3962	0.638	0.97	LPP	92.92
cg17662148	chr14	45553376	-0.06617	0.1398	0.638	0.97	PRPF39	2.14
cg26252956	chr3	117716858	-0.6358	1.344	0.638	0.97		11.8
cg11578763	chr7	55136208	-0.3684	0.7785	0.638	0.97	EGFR	84.78
cg04979509	chr1	181809314	-0.2292	0.4845	0.638	0.97		5.92
cg11851456	chr14	23938418	0.05486	0.1159	0.638	0.97	NGDN	1.46
cg16561561	chr2	10189026	-0.1863	0.3936	0.638	0.97	KLF11	5.72
cg08877580	chr8	66685661	0.8846	1.87	0.638	0.97	PDE7A	68.88
cg16452169	chr11	72789911	0.1972	0.4167	0.638	0.97	FCHSD2	94.44
cg02418230	chr4	103882375	-0.5374	1.136	0.638	0.97	SLC9B1	79.28
cg05373457	chr8	99439948	1.063	2.246	0.638	0.97	KCNS2	34.29
cg03686221	chr6	42688349	-0.5202	1.099	0.638	0.97	PRPH2	68.17
cg01306588	chr1	54200381	-0.7665	1.62	0.638	0.97	GLIS1	75.08
cg24961958	chr3	47450718	-0.2946	0.6227	0.638	0.97	PTPN23	90.82
cg22352078	chr8	41424982	-0.4484	0.9476	0.638	0.97		82.35
cg01744202	chr10	81179920	-0.6897	1.458	0.638	0.97	ZCCHC24	60.71
cg01852238	chr20	33596631	-0.2573	0.5437	0.638	0.97	TRPC4AP	90.97
cg26478968	chrX	15366449	-0.3295	0.6964	0.638	0.97	FIGF	79.05
cg26888530	chr4	7941792	0.07468	0.1578	0.638	0.97	AFAP1	2.33
cg27027230	chr10	63734682	-0.6321	1.336	0.638	0.97	ARID5B	69.06
cg10660865	chr9	128024595	0.1717	0.3629	0.638	0.97	GAPVD1	2.57
cg16603140	chr15	55308619	-0.9501	2.008	0.638	0.97		45.05
cg15120237	chr17	7747620	0.4202	0.8881	0.638	0.97	KDM6B	10.06
cg26287849	chr1	89458751	0.1403	0.2966	0.638	0.97	RBMXL1	5.27
cg14259255	chr14	105157632	0.3631	0.7674	0.638	0.97	INF2	9.09
cg04581571	chr4	114926897	-0.6551	1.385	0.638	0.97		87.64
cg06713616	chr15	77713113	0.6142	1.298	0.638	0.97	PEAK1	6.11
cg15840462	chr1	969744	-0.7383	1.561	0.638	0.97	AGRN	13.62
cg24994893	chr17	41561184	-0.05448	0.1151	0.638	0.97	DHX8	1.61
cg15645634	chr5	142783639	-0.05177	0.1094	0.638	0.97	NR3C1	1.51
cg18189641	chr12	133403334	-1.126	2.381	0.638	0.97	GOLGA3	79.09
cg01027932	chr3	58344148	-0.2115	0.4471	0.638	0.97	PXK	93.6
cg15598952	chr16	12549470	-0.9013	1.905	0.638	0.97	SNX29	51.44
cg22610680	chr6	116601806	-0.7692	1.626	0.638	0.97	TSPYL1	33.35
cg10495392	chr1	46806563	-0.04585	0.09691	0.638	0.97	NSUN4	1.02
cg03690869	chr2	46412275	0.4084	0.8631	0.638	0.97	PRKCE	39.77
cg07782221	chr11	7506057	0.3501	0.74	0.638	0.97	OLFML1	20.19
cg25338977	chr11	18001332	-0.3322	0.7022	0.638	0.97	SERGEF	23.38
cg10987882	chr20	3996459	-0.3766	0.7959	0.638	0.97	RNF24	25.97
cg00306305	chr3	189563775	-0.3774	0.7978	0.638	0.97	TP63	88.27
cg05475352	chr7	130961928	0.5974	1.263	0.638	0.97	MKLN1	86.74
cg18319533	chr11	1011315	0.63	1.332	0.638	0.97	AP2A2	84.75
cg14035355	chr8	22603896	-0.6018	1.272	0.638	0.97	PEBP4	85.67
cg15020863	chr2	217361475	-0.1756	0.3711	0.638	0.97		94.28
cg26034055	chr8	43033252	-0.1342	0.2837	0.638	0.97	HGSNAT	94.26
cg17380039	chr13	28712950	-0.122	0.2579	0.638	0.97	LOC100288730	2.48
cg01333205	chr17	17150350	-0.1543	0.3261	0.638	0.97	COPS3	94.32
cg23670563	chr7	767237	-0.08413	0.1778	0.638	0.97	PRKAR1B	3.35
cg13373371	chr19	49828787	0.6504	1.375	0.638	0.97	SLC6A16	71.87
cg07317805	chr5	52615304	-0.3915	0.8275	0.638	0.97		20.3
cg03102841	chr11	85646010	-0.7079	1.496	0.638	0.97		71.83
cg22683301	chr8	110533099	0.3545	0.7493	0.638	0.97	PKHD1L1	86.79
cg08762653	chr20	56293564	-0.1836	0.388	0.638	0.97		5.77
cg24829707	chr6	167062226	-1.748	3.694	0.638	0.97	RPS6KA2	61.59
cg00291222	chrX	100910662	-1.145	2.421	0.638	0.97	ARMCX2	68.15
cg00240442	chr2	27392879	-0.2005	0.4238	0.638	0.97		7.13
cg09457752	chr2	68672738	0.4123	0.8716	0.638	0.97		11.51
cg11931949	chr2	112814041	-0.1868	0.3948	0.638	0.97	TMEM87B	4.83
cg17525230	chr1	16518941	-0.5269	1.114	0.638	0.97		69.69
cg25426302	chr6	32120826	-0.3234	0.6836	0.638	0.97	PPT2	9.12
cg14582662	chr1	226065109	-0.5357	1.132	0.638	0.97	TMEM63A	68.36
cg24330598	chr2	65953381	-0.1857	0.3925	0.638	0.97		91.53
cg14926340	chr8	22225159	-0.05006	0.1058	0.638	0.97	SLC39A14	1.34
cg12646307	chr18	53172460	1.273	2.691	0.638	0.97	TCF4	83.29
cg09317088	chr10	16517695	-0.378	0.7991	0.638	0.97	PTER	82.62
cg13726456	chr17	41400541	-0.5666	1.198	0.638	0.97		41.11
cg16704346	chr3	101280445	0.5425	1.147	0.638	0.97	RG9MTD1	6.1
cg10130008	chr11	82746645	-0.6104	1.29	0.638	0.97	RAB30	65.21
cg01709543	chr7	98592411	0.3447	0.7287	0.638	0.97	TRRAP	88.44
cg12777448	chr14	58618986	0.05681	0.1201	0.638	0.97	C14orf37	1.32
cg15265853	chr17	29401371	-0.2895	0.6121	0.638	0.97		88.97
cg02706649	chr1	249200612	-0.177	0.3741	0.638	0.97	PGBD2	4.5
cg10506573	chr5	150521698	-0.1746	0.3692	0.638	0.97	ANXA6	94.97
cg19079337	chr19	41903617	-0.2594	0.5484	0.638	0.97	EXOSC5	6.61
cg12677757	chr9	96907093	0.303	0.6406	0.638	0.97		89.37
cg25318860	chr20	60858146	-0.5669	1.198	0.638	0.97	OSBPL2	76.19
cg04001374	chr11	10427964	-0.282	0.5961	0.638	0.97		6.06
cg03977443	chr4	185684040	-0.3756	0.794	0.638	0.97	ACSL1	79.73
cg03682112	chr18	77623598	-1.729	3.656	0.638	0.97	KCNG2	63.41
cg03710251	chr4	103443540	-0.5295	1.119	0.638	0.97	NFKB1	72.57
cg19342102	chr11	32265612	-0.7035	1.487	0.638	0.97		83.24
cg26381742	chrX	48901172	-0.1886	0.3987	0.638	0.97	TFE3	4.51
cg27164845	chr9	124779555	-0.5023	1.062	0.638	0.97	TTLL11	15.39
cg18479593	chr14	57265560	-0.9941	2.102	0.638	0.97		62.51
cg19662730	chr14	34308475	0.2545	0.5381	0.638	0.97		91.29
cg00273657	chr10	127262562	-1.056	2.232	0.638	0.97	LOC100169752	39.54
cg15747848	chr15	40074985	-0.114	0.2409	0.638	0.97	FSIP1	3.34
cg19409026	chr11	94758691	1.185	2.506	0.638	0.97	KDM4DL	49.62
cg10867915	chr8	33490659	0.9176	1.94	0.638	0.97		49.94
cg08073183	chr14	52596357	0.6564	1.388	0.638	0.97		40.18
cg02566177	chr13	52709015	-0.267	0.5645	0.638	0.97	NEK3	93.51
cg12562660	chr2	121689039	-0.6332	1.339	0.638	0.97	GLI2	89.99
cg19374731	chr1	2279730	-0.9322	1.971	0.638	0.97	MORN1	57.55
cg13534881	chr1	45812118	0.1305	0.2759	0.638	0.97	TESK2	94.53
cg06960600	chr12	109182032	0.1824	0.3856	0.638	0.97	SSH1	95.46
cg11132767	chr2	176505626	-0.7519	1.59	0.638	0.97		87.68
